## Supplemental Table 1 for "Genome-wide association study in Brazil identifies genetic susceptibility to tuberculosis with single-cell gene effects": TableS1_hpWGS_concordance_subset.csv (part 112 of 377)

snpID	total_call	percent_concordance	impute_score	MAF
4:160433144:G:A	50	100	0.9	0.03758
4:160433182:G:A	50	100	1	0.08152
4:160433335:G:T	50	100	1	0.08188
4:160433364:T:C	50	100	1	0.08497
4:160433418:T:A	50	100	1	0.08079
4:160433445:C:T	50	100	1	0.08079
4:160433546:G:T	50	100	1	0.08079
4:160433701:A:G	50	100	1	0.0423
4:160433711:C:A	50	100	1	0.1485
4:160433715:C:T	50	100	1	0.04339
4:160434297:C:T	50	100	1	0.1525
4:160434390:G:A	50	100	1	0.03014
4:160434437:C:T	50	100	1	0.03867
4:160434498:C:T	50	100	1	0.3637
4:160434555:G:T	50	100	1	0.02524
4:160434735:A:T	50	100	1	0.0423
4:160434828:A:C	50	100	1	0.1852
4:160434918:C:A	50	98	0.89	0.02651
4:160434919:A:G	50	98	0.89	0.02669
4:160435054:A:G	50	100	1	0.3593
4:160435195:A:G	50	100	1	0.4348
4:160435461:A:G	50	100	1	0.36
4:160435499:T:C	49	100	1	0.1294
4:160435557:G:A	50	100	1	0.0846
4:160435605:G:T	50	100	0.94	0.06536
4:160435847:G:C	50	100	1	0.11
4:160435909:A:G	50	100	1	0.11
4:160435941:G:C	50	100	1	0.04448
4:160436142:G:T	50	100	1	0.1102
4:160436175:T:G	50	100	0.98	0.08479
4:160436179:C:T	50	100	1	0.03776
4:160436234:A:G	50	100	1	0.04194
4:160436278:C:A	50	100	1	0.4477
4:160436288:A:T	50	100	1	0.1106
4:160436347:A:C	50	100	1	0.1106
4:160436359:G:A	50	100	1	0.1106
4:160436363:A:T	50	100	0.91	0.02415
4:160436451:C:T	50	100	1	0.1106
4:160436471:A:G	50	100	1	0.2903
4:160436521:C:A	50	100	0.99	0.1106
4:160436640:C:T	50	98	1	0.02142
4:160436772:A:G	50	100	1	0.4802
4:160436939:C:T	50	96	1	0.1109
4:160437097:A:C	50	100	1	0.1118
4:160437108:C:G	50	100	1	0.03504
4:160437197:A:G	50	100	1	0.03504
4:160437204:T:A	50	100	1	0.1109
4:160437332:T:C	50	100	0.99	0.4857
4:160437397:A:T	50	100	1	0.07571
4:160437412:G:C	50	100	1	0.4065
4:160437488:A:G	50	100	1	0.1109
4:160437580:A:G	50	100	1	0.1109
4:160437641:C:G	50	98	0.98	0.01253
4:160437724:C:A	50	100	1	0.1107
4:160437751:A:G	50	100	0.99	0.449
4:160437773:G:C	50	100	1	0.03105
4:160437854:A:G	50	100	1	0.1107
4:160437928:A:C	50	100	1	0.08932
4:160437984:A:C	50	100	1	0.449
4:160438098:T:A	50	100	1	0.4484
4:160438340:C:T	50	100	1	0.1109
4:160438347:C:T	50	100	1	0.1109
4:160438566:A:C	50	100	1	0.03831
4:160438588:T:G	50	100	0.99	0.0443
4:160438647:T:C	50	100	1	0.0256
4:160438914:A:G	50	100	1	0.1117
4:160438977:T:C	50	100	1	0.03123
4:160439316:A:G	50	100	1	0.0256
4:160439324:T:A	50	100	1	0.4072
4:160439627:G:C	50	100	1	0.01489
4:160439761:A:T	50	100	1	0.07553
4:160439930:T:C	50	100	1	0.4544
4:160440186:C:A	50	100	1	0.1068
4:160440347:G:A	50	100	1	0.1068
4:160440565:A:G	50	100	1	0.03558
4:160440593:C:A	50	100	1	0.03014
4:160440594:A:G	50	100	1	0.232
4:160440645:C:G	50	100	1	0.3655
4:160440767:T:C	50	100	1	0.07534
4:160440773:A:G	50	100	1	0.03105
4:160440795:C:T	50	100	1	0.03105
4:160440796:G:T	50	100	1	0.03195
4:160441187:A:G	50	100	1	0.0423
4:160441474:A:G	50	100	1	0.3655
4:160441646:C:G	50	100	1	0.3099
4:160442039:T:C	50	100	1	0.08987
4:160442411:A:G	50	100	1	0.4138
4:160442437:C:T	50	100	1	0.07534
4:160442502:T:C	50	100	1	0.0305
4:160442688:A:G	50	100	1	0.4495
4:160442705:C:T	50	100	0.98	0.1062
4:160442713:T:C	50	100	1	0.3653
4:160442720:G:T	50	100	1	0.1062
4:160442854:G:C	50	100	1	0.1547
4:160442917:T:G	50	100	0.99	0.48
4:160443060:A:C	50	100	1	0.03613
4:160443147:C:A	50	98	1	0.03195
4:160443241:T:C	50	100	1	0.03522
4:160443506:G:T	50	100	1	0.1062
4:160443612:T:C	50	100	1	0.04248
4:160443991:G:T	50	100	1	0.1062
4:160444006:C:G	50	100	1	0.02524
4:160444212:T:C	50	100	1	0.0345
4:160445078:G:A	50	100	1	0.1863
4:160445105:G:A	50	100	1	0.0167
4:160445162:A:G	50	100	1	0.3653
4:160445234:A:C	50	100	1	0.3105
4:160445471:G:A	50	100	1	0.2834
4:160445702:T:C	50	98	1	0.03214
4:160445780:G:A	50	100	0.96	0.04938
4:160445868:C:T	50	100	1	0.04321
4:160445870:G:A	50	100	1	0.04375
4:160445872:G:A	50	100	1	0.04321
4:160446369:C:T	50	100	0.99	0.0423
4:160446424:A:T	50	100	1	0.07571
4:160446540:C:T	50	100	1	0.02996
4:160446613:T:A	50	100	0.99	0.04012
4:160446667:T:G	50	100	1	0.07553
4:160446900:C:T	50	100	1	0.08188
4:160447000:T:C	50	98	1	0.08188
4:160447060:G:A	50	100	1	0.02505
4:160447180:C:T	50	100	1	0.08188
4:160447326:G:T	50	100	1	0.02505
4:160447502:G:A	50	100	1	0.03395
4:160447643:C:A	50	100	1	0.02505
4:160447890:C:G	50	100	1	0.03123
4:160448295:C:T	50	98	0.99	0.07571
4:160448296:G:A	50	100	1	0.02542
4:160448460:G:A	50	100	1	0.1131
4:160448477:T:G	50	100	0.99	0.3219
4:160448869:T:C	50	100	0.89	0.01089
4:160448879:A:T	50	100	1	0.4054
4:160448912:G:T	50	100	1	0.08224
4:160449228:T:G	50	100	1	0.07662
4:160449505:A:G	50	100	0.98	0.04248
4:160449516:G:A	50	100	0.98	0.3633
4:160449656:G:A	50	100	0.97	0.3882
4:160449760:T:A	50	100	0.98	0.04539
4:160449907:C:T	50	100	0.97	0.2803
4:160449929:C:T	50	100	0.93	0.1031
4:160449943:G:A	50	100	0.98	0.3865
4:160449971:A:G	50	100	0.99	0.04557
4:160450108:G:T	50	100	0.99	0.01543
4:160450154:C:A	49	98	0.96	0.07389
4:160450164:G:C	47	95.7	0.98	0.106
4:160450215:A:C	50	92	0.97	0.4076
4:160450484:C:T	50	100	0.99	0.4853
4:160450497:G:A	50	100	0.98	0.063
4:160450771:T:C	50	100	0.99	0.1293
4:160450858:T:A	50	100	1	0.4081
4:160450901:C:T	50	100	1	0.396
4:160451235:T:G	50	100	0.99	0.1004
4:160451397:G:A	50	100	1	0.3934
4:160451401:C:A	50	100	1	0.3827
4:160451421:T:C	50	100	1	0.0118
4:160451849:T:C	50	100	1	0.4715
4:160452178:G:A	50	100	1	0.466
4:160452179:A:G	50	100	0.99	0.05356
4:160452263:T:A	50	100	1	0.4185
4:160452349:G:C	50	96	0.99	0.4688
4:160452490:T:G	50	100	1	0.3787
4:160452679:C:T	50	100	1	0.4043
4:160452933:G:A	50	100	1	0.2052
4:160452980:A:G	50	100	0.99	0.1124
4:160453013:A:G	50	100	1	0.04539
4:160453093:A:G	50	100	1	0.02306
4:160453164:C:G	50	100	0.94	0.01035
4:160453203:C:T	50	100	1	0.3865
4:160453233:C:G	50	100	1	0.2053
4:160453342:T:G	50	100	1	0.0472
4:160453642:T:C	50	98	1	0.3856
4:160453676:T:A	50	100	1	0.09277
4:160453976:C:T	50	98	0.98	0.05283
4:160454061:T:G	50	100	1	0.01053
4:160454198:T:C	50	100	1	0.09187
4:160454949:G:A	50	100	1	0.3842
4:160455134:G:A	50	100	1	0.03431
4:160455369:T:C	50	100	1	0.01053
4:160456229:G:A	50	98	0.83	0.05156
4:160456312:A:T	50	100	1	0.4713
4:160456368:T:G	50	100	1	0.01598
4:160456555:T:G	50	100	1	0.3764
4:160456983:G:A	50	100	1	0.03431
4:160457343:A:C	50	100	1	0.01053
4:160457630:G:A	50	100	0.99	0.05047
4:160458047:T:G	50	100	0.98	0.01688
4:160458464:G:C	50	100	1	0.3771
4:160458632:A:G	50	96	0.86	0.05537
4:160458676:T:C	50	100	1	0.3773
4:160458934:A:G	50	100	1	0.01053
4:160459093:G:T	50	96	0.97	0.1167
4:160459199:T:C	50	100	1	0.3631
4:160459402:T:C	50	100	0.92	0.03667
4:160459871:G:A	50	100	1	0.09168
4:160460330:A:G	50	100	1	0.3856
4:160460637:A:G	50	100	1	0.03413
4:160461317:C:A	50	100	1	0.2464
4:160461503:C:G	50	100	0.99	0.04212
4:160461696:A:G	50	100	1	0.09568
4:160461869:T:C	50	100	1	0.04757
4:160462109:C:T	50	100	1	0.02923
4:160462240:A:T	50	100	0.82	0.01852
4:160462383:G:A	50	98	1	0.4731
4:160462854:A:G	50	100	1	0.1258
4:160462866:G:C	50	100	1	0.04793
4:160463031:C:A	50	100	1	0.2498
4:160463142:A:C	50	100	1	0.04012
4:160463148:T:C	50	100	1	0.04757
4:160463488:G:T	50	100	1	0.04285
4:160463691:T:C	50	100	1	0.04739
4:160464176:G:A	50	100	0.9	0.02324
4:160464224:C:T	50	98	1	0.0472
4:160464767:C:T	50	100	1	0.03413
4:160464982:A:G	50	100	1	0.09368
4:160465039:A:G	50	100	1	0.03431
4:160465066:A:T	50	100	1	0.09368
4:160465084:T:A	50	100	1	0.01053
4:160465231:G:T	50	100	1	0.2358
4:160465365:G:A	50	100	1	0.2464
4:160466369:A:G	50	100	1	0.3751
4:160466456:G:A	50	100	0.99	0.04121
4:160466873:C:G	50	98	1	0.0472
4:160467027:T:C	50	98	1	0.04739
4:160467107:T:C	50	100	1	0.1984
4:160467144:G:T	50	98	1	0.09749
4:160467263:C:T	50	100	1	0.02124
4:160467314:T:A	50	100	1	0.04285
4:160467440:T:G	50	98	1	0.09586
4:160467487:T:C	50	100	1	0.1353
4:160467813:A:G	50	100	1	0.3824
4:160468228:A:G	50	100	1	0.1122
4:160468612:A:G	50	100	1	0.2994
4:160468947:A:C	50	98	1	0.2455
4:160469201:T:C	50	98	1	0.3865
4:160469501:T:C	50	98	1	0.2424
4:160469549:C:T	50	100	1	0.09931
4:160470055:T:A	50	100	0.98	0.01253
4:160470226:T:A	50	100	1	0.4595
4:160470498:T:A	50	100	1	0.382
4:160470561:G:A	50	100	1	0.02015
4:160470882:G:A	50	100	0.99	0.05683
4:160470929:A:T	50	100	1	0.3824
4:160471338:A:G	50	100	1	0.382
4:160471366:T:C	50	100	1	0.0472
4:160471486:T:C	50	100	1	0.02088
4:160471688:C:T	50	100	0.89	0.01126
4:160471924:C:T	50	100	1	0.4572
4:160471954:T:C	50	100	1	0.368
4:160472233:T:C	50	100	1	0.4584
4:160472771:T:A	50	100	1	0.02306
4:160472848:A:G	49	98	1	0.3691
4:160472856:A:C	50	96	0.98	0.3704
4:160473719:A:G	50	98	1	0.4913
4:160473742:A:T	50	100	1	0.04285
4:160474060:C:T	50	100	1	0.4706
4:160474104:A:G	50	100	1	0.0472
4:160474299:T:C	50	100	1	0.03413
4:160474301:A:G	50	100	1	0.3829
4:160474404:A:G	50	100	0.99	0.09858
4:160474551:C:T	50	100	1	0.08606
4:160474658:T:A	50	98	1	0.3686
4:160474766:G:A	50	100	1	0.07044
4:160474927:T:C	50	100	1	0.05247
4:160475080:T:C	50	100	1	0.02033
4:160475156:T:C	50	100	1	0.3829
4:160475241:T:C	50	100	1	0.03649
4:160475313:A:T	50	100	1	0.02015
4:160475448:A:G	50	98	1	0.3695
4:160475705:A:G	50	100	1	0.1389
4:160475804:T:A	50	100	1	0.01598
4:160475821:G:A	50	100	1	0.05592
4:160475840:G:A	50	100	1	0.02033
4:160476099:A:G	50	100	1	0.04739
4:160476164:G:A	50	98	1	0.0472
4:160476400:G:A	50	98	1	0.03631
4:160476492:A:T	48	91.7	1	0.03631
4:160476522:C:A	46	93.5	1	0.05156
4:160476815:A:G	48	100	0.8	0.02033
4:160477246:T:C	50	100	1	0.02015
4:160478103:G:A	50	100	1	0.07353
4:160478224:C:A	50	100	1	0.3686
4:160478353:G:A	50	100	0.9	0.01362
4:160478382:G:C	50	100	1	0.443
4:160478500:C:A	50	100	1	0.443
4:160478746:A:G	50	100	1	0.0472
4:160479190:A:G	50	100	1	0.09586
4:160479524:C:A	50	100	1	0.2611
4:160479616:A:G	50	100	1	0.04956
4:160479698:G:A	50	98	1	0.0472
4:160480291:A:G	50	100	1	0.366
4:160480478:C:T	50	100	1	0.3684
4:160481147:G:A	50	100	0.98	0.345
4:160481163:A:C	50	100	1	0.4141
4:160481344:G:A	50	100	1	0.36870000000000003
4:160481521:G:A	50	100	1	0.01561
4:160481680:G:A	50	100	1	0.3691
4:160481734:A:G	50	100	1	0.1467
4:160481775:G:A	50	100	0.93	0.05392
4:160481777:C:T	50	100	1	0.3684
4:160481901:T:C	50	100	1	0.09822
4:160482010:G:A	50	100	1	0.3651
4:160482053:C:T	50	100	1	0.02796
4:160482132:T:C	50	100	1	0.02633
4:160482138:A:C	50	100	1	0.2645
4:160482280:T:C	50	100	1	0.2645
4:160482297:G:A	50	100	0.97	0.05755
4:160482375:T:C	50	100	1	0.3914
4:160482549:G:C	50	100	1	0.04739
4:160482851:A:G	50	100	1	0.0472
4:160482922:G:A	50	100	0.99	0.06954
4:160483151:C:G	50	98	1	0.3696
4:160483178:C:T	50	100	0.97	0.09985
4:160483548:T:C	50	100	1	0.02796
4:160483686:T:C	50	100	1	0.04593
4:160483690:G:A	50	100	0.99	0.09877
4:160484463:A:G	50	100	1	0.04285
4:160484641:G:A	44	100	1	0.04884
4:160484655:G:A	44	75	0.82	0.1783
4:160484758:A:G	47	100	1	0.2645
4:160484829:C:G	50	100	1	0.1456
4:160485102:A:G	50	100	1	0.0472
4:160485326:G:A	50	98	1	0.2505
4:160485517:A:G	50	100	1	0.3658
4:160485700:G:A	50	100	0.87	0.01362
4:160486231:G:A	50	100	1	0.01235
4:160486425:T:G	50	100	1	0.366
4:160486542:A:G	50	100	1	0.1456
4:160486580:G:A	50	100	0.98	0.01271
4:160486704:T:C	50	100	1	0.09368
4:160486735:T:C	50	98	1	0.0472
4:160486888:G:C	50	100	0.99	0.02796
4:160486894:T:C	50	100	1	0.392
4:160487277:C:G	50	100	1	0.09822
4:160487282:T:C	50	100	0.99	0.06972
4:160487433:T:C	50	100	1	0.01235
4:160487593:A:G	50	100	1	0.09677
4:160488008:T:G	50	100	1	0.09822
4:160488196:C:A	50	100	1	0.04285
4:160488209:C:T	50	100	0.94	0.01035
4:160488245:G:A	50	98	1	0.04884
4:160488425:A:C	50	98	1	0.0472
4:160488844:G:T	50	98	1	0.1231
4:160489084:A:C	50	100	1	0.01961
4:160489191:A:G	50	100	1	0.1456
4:160489323:G:A	50	98	1	0.0472
4:160489459:C:T	50	98	1	0.3684
4:160489715:T:C	50	100	1	0.0935
4:160489795:G:A	50	100	1	0.3684
4:160490032:G:A	50	100	1	0.01126
4:160490198:A:C	50	100	1	0.3658
4:160490242:T:C	50	98	1	0.463
4:160490391:T:C	50	98	1	0.459
4:160490522:C:T	50	100	1	0.09822
4:160490932:G:A	50	100	0.99	0.06972
4:160491927:T:G	50	98	1	0.3691
4:160492236:C:T	50	98	1	0.4403
4:160492547:G:A	50	100	1	0.04412
4:160492767:C:G	50	100	1	0.02796
4:160492842:A:G	50	98	0.99	0.2504
4:160492925:A:G	50	100	0.99	0.07081
4:160493190:G:A	50	98	1	0.05265
4:160493742:C:A	50	100	1	0.01053
4:160494139:G:A	50	100	1	0.01235
4:160494618:A:T	50	100	1	0.3923
4:160495479:T:C	50	100	1	0.4346
4:160495551:G:T	50	100	1	0.4346
4:160495659:G:C	50	100	1	0.02142
4:160495725:G:A	50	100	0.99	0.03341
4:160495980:G:C	50	100	1	0.0955
4:160496013:G:A	50	100	0.99	0.07062
4:160496056:C:T	50	100	1	0.09786
4:160496191:T:C	50	100	0.98	0.01235
4:160496203:A:T	50	100	1	0.1447
4:160496374:T:G	50	100	1	0.4633
4:160497201:T:A	50	98	1	0.1447
4:160497505:T:G	50	100	1	0.4902
4:160497645:T:C	50	100	0.95	0.0167
4:160497726:A:G	50	100	1	0.4904
4:160497924:A:G	50	100	1	0.4898
4:160498163:A:G	50	100	1	0.05301
4:160498352:C:T	50	98	1	0.4593
4:160498430:T:G	50	98	1	0.4592
4:160498805:G:A	50	100	1	0.4599
4:160498851:T:C	50	100	1	0.03105
4:160499105:G:A	50	100	0.96	0.01816
4:160499312:G:A	50	98	1	0.4219
4:160499388:T:A	50	88	0.77	0.05901
4:160499393:T:A	50	90	0.96	0.07008
4:160499398:T:A	50	86	0.9	0.09713
4:160499538:A:G	50	100	0.99	0.07081
4:160499706:C:T	50	98	1	0.4601
4:160499892:C:T	50	98	1	0.04793
4:160499915:C:T	50	100	1	0.02215
4:160500259:G:T	50	100	1	0.3682
4:160500600:C:A	50	100	1	0.4601
4:160500604:A:G	50	100	1	0.0463
4:160500613:T:C	50	100	1	0.3686
4:160500776:G:A	50	100	0.99	0.06881
4:160500998:A:T	50	100	0.99	0.06935
4:160501237:T:C	50	98	0.99	0.3905
4:160501345:A:G	50	100	0.8	0.01997
4:160501370:T:C	50	100	1	0.03086
4:160501445:G:A	50	100	0.99	0.3905
4:160501461:C:T	50	98	1	0.175
4:160501464:G:C	50	100	1	0.01216
4:160501467:G:A	50	100	1	0.3905
4:160501613:C:T	50	98	1	0.4597
4:160501880:T:C	50	100	1	0.0118
4:160502202:C:A	50	100	1	0.01652
4:160502425:G:C	50	100	0.99	0.08188
4:160502450:C:A	50	100	0.99	0.08025
4:160502516:A:G	50	96	0.99	0.3749
4:160502542:C:G	50	100	1	0.02687
4:160502558:C:T	50	96	0.99	0.1478
4:160502633:C:T	50	98	1	0.03322
4:160502845:T:C	49	89.8	0.83	0.1734
4:160503104:C:T	50	98	0.99	0.1414
4:160503331:G:T	50	100	0.99	0.1654
4:160503602:G:T	50	98	0.94	0.01779
4:160503789:A:C	50	100	1	0.06046
4:160503912:C:G	50	100	0.99	0.05428
4:160504082:A:G	50	100	0.94	0.01289
4:160504084:T:A	50	98	0.99	0.2854
4:160504214:A:G	50	100	0.98	0.2988
4:160504464:T:A	49	77.6	0.7	0.06845
4:160504470:T:A	50	96	0.92	0.4081
4:160504472:T:A	48	89.6	0.89	0.1345
4:160504615:A:G	50	98	0.99	0.3199
4:160504636:G:A	50	100	0.97	0.03105
4:160504819:G:A	50	100	1	0.4023
4:160504946:C:G	50	100	1	0.2308
4:160505070:A:G	50	100	1	0.4143
4:160505238:C:A	50	98	1	0.4078
4:160505270:G:C	50	94	0.88	0.05628
4:160505455:G:T	50	98	1	0.3068
4:160505718:G:T	50	100	0.99	0.2861
4:160505839:G:A	50	100	1	0.4132
4:160505886:C:T	50	100	1	0.3065
4:160506064:C:T	50	100	1	0.4134
4:160506392:A:G	50	100	1	0.3199
4:160506456:T:A	50	100	1	0.319
4:160506675:C:T	50	100	1	0.307
4:160506873:G:A	50	98	1	0.307
4:160506915:A:T	50	98	1	0.307
4:160507095:A:G	50	100	1	0.2856
4:160507113:C:T	50	98	1	0.2295
4:160507200:T:A	50	98	1	0.3079
4:160507210:C:T	50	100	0.98	0.4143
4:160507519:G:A	50	98	1	0.2961
4:160507631:C:T	50	100	0.99	0.2958
4:160507675:C:T	50	100	1	0.4132
4:160507694:A:G	50	100	1	0.2983
4:160507807:G:A	50	100	1	0.01107
4:160507973:A:G	50	100	0.99	0.398
4:160508086:C:T	50	100	1	0.4023
4:160508239:A:C	50	100	1	0.4023
4:160508542:T:C	49	100	1	0.3985
4:160508706:A:C	50	100	1	0.01126
4:160508717:T:A	50	100	1	0.01126
4:160508971:A:G	50	100	1	0.01271
4:160509296:C:A	50	100	1	0.4023
4:160509389:G:A	50	100	1	0.3076
4:160509558:G:A	50	100	1	0.2956
4:160510142:A:T	50	96	0.84	0.0728
4:160510146:T:A	50	100	0.99	0.01816
4:160510346:T:C	50	100	1	0.3188
4:160510537:G:C	50	100	1	0.01271
4:160510808:A:T	50	98	1	0.1943
4:160511772:C:T	50	100	0.96	0.05392
4:160511980:G:A	50	100	1	0.05465
4:160512434:A:G	50	100	0.99	0.01107
4:160512463:T:G	50	100	0.97	0.0276
4:160512745:A:T	50	100	1	0.09877
4:160512940:C:G	50	100	0.97	0.01489
4:160513150:C:A	50	100	0.99	0.3206
4:160513559:C:T	50	100	1	0.01616
4:160513839:C:T	50	100	1	0.09895
4:160513840:G:A	50	100	0.85	0.01888
4:160513859:T:G	50	100	0.98	0.0276
4:160514217:T:C	50	100	1	0.05428
4:160514284:T:C	50	100	1	0.05447
4:160514288:C:T	50	100	1	0.01743
4:160514391:G:A	50	100	0.98	0.2903
4:160514860:G:A	49	100	0.98	0.2948
4:160515270:T:C	50	98	0.98	0.2426
4:160515320:A:G	50	100	0.88	0.03395
4:160515338:T:G	50	98	0.98	0.2792
4:160515346:T:C	50	98	1	0.08043
4:160515347:C:T	50	98	1	0.08043
4:160515645:A:G	50	100	1	0.07553
4:160516342:G:A	50	100	0.94	0.0158
4:160516798:G:A	50	100	1	0.05501
4:160516888:A:G	50	100	0.91	0.02052
4:160516949:G:A	50	100	0.91	0.02052
4:160516985:T:C	50	100	0.98	0.0984
4:160517034:A:G	50	100	0.99	0.2269
4:160517136:A:G	50	100	0.99	0.05737
4:160517184:C:G	50	100	1	0.03667
4:160517519:C:T	50	98	1	0.3273
4:160517535:A:G	50	100	0.99	0.2692
4:160518158:A:G	50	100	0.98	0.02052
4:160519169:A:G	50	100	1	0.07553
4:160519913:T:G	50	100	0.99	0.07026
4:160520029:T:A	50	100	1	0.2195
4:160520131:G:T	50	100	1	0.238
4:160520460:C:T	50	98	0.88	0.0305
4:160520921:C:A	50	100	1	0.09786
4:160521015:C:T	50	100	1	0.2919
4:160521093:G:A	50	100	1	0.07353
4:160521117:T:G	50	100	1	0.05483
4:160521174:A:G	50	100	1	0.07298
4:160522012:A:C	50	100	1	0.2435
4:160522188:T:C	50	100	0.85	0.03722
4:160522236:A:C	50	100	0.99	0.01979
4:160522397:A:G	50	100	1	0.03667
4:160522574:A:G	50	100	1	0.09804
4:160522774:G:T	50	100	1	0.2878
4:160522925:A:G	50	100	1	0.2464
4:160523062:T:C	50	100	1	0.02342
4:160523199:C:T	50	100	1	0.2193
4:160523352:C:T	50	100	1	0.09804
4:160523796:T:G	50	100	1	0.2342
4:160525285:G:C	50	100	0.99	0.2475
4:160525374:G:T	50	100	0.99	0.2395
4:160525539:C:A	50	100	1	0.09786
4:160525651:G:T	50	100	1	0.03595
4:160525938:A:G	50	100	1	0.4127
4:160526022:C:A	50	100	0.92	0.02088
4:160526037:C:T	49	100	0.93	0.02233
4:160526053:T:C	48	97.9	0.86	0.02088
4:160526056:T:C	49	98	0.76	0.03086
4:160526173:T:C	50	100	1	0.2531
4:160526291:A:C	50	100	0.99	0.4573
4:160526479:G:A	50	100	1	0.4958
4:160526688:A:G	50	100	0.99	0.01816
4:160526972:G:A	50	100	1	0.01071
4:160527208:T:A	50	100	1	0.02633
4:160527647:A:C	50	100	0.97	0.02215
4:160528307:C:T	50	100	1	0.09804
4:160528428:A:G	50	100	1	0.05483
4:160528505:T:C	50	100	1	0.09822
4:160528558:G:T	50	100	0.99	0.1843
4:160528568:G:C	50	100	0.99	0.02179
4:160528844:C:A	50	100	1	0.1843
4:160528853:A:T	50	100	0.95	0.03595
4:160528857:A:G	50	98	1	0.02052
4:160528902:A:G	50	100	0.97	0.05773
4:160528946:G:C	50	100	1	0.2513
4:160529272:G:T	50	100	1	0.1832
4:160529707:G:T	50	100	1	0.03595
4:160529746:C:T	50	100	1	0.1834
4:160529850:T:A	50	100	1	0.1834
4:160529937:A:T	50	100	1	0.2511
4:160530015:T:A	50	100	1	0.01543
4:160530303:C:T	50	100	1	0.1834
4:160530393:G:A	50	100	1	0.4953
4:160530736:T:G	50	100	1	0.2382
4:160531057:C:G	50	100	1	0.4982
4:160531210:T:G	50	100	1	0.1834
4:160531474:T:G	50	100	1	0.2384
4:160531683:A:T	50	100	1	0.1195
4:160531719:C:T	50	100	1	0.1834
4:160532034:C:A	50	98	1	0.2602
4:160532174:G:A	50	100	0.99	0.1865
4:160532211:A:G	50	100	1	0.05519
4:160532286:T:C	50	100	1	0.09804
4:160532461:C:G	50	100	1	0.01616
4:160532793:G:A	50	100	1	0.1832
4:160532978:C:G	50	98	1	0.2415
4:160533262:A:G	50	100	1	0.05084
4:160533382:A:G	50	100	1	0.1338
4:160533820:G:A	50	100	1	0.1828
4:160534303:A:G	50	100	1	0.03577
4:160534399:T:G	50	100	1	0.02614
4:160534745:A:G	50	98	1	0.2614
4:160534844:C:T	50	98	1	0.05973
4:160534893:C:T	50	100	1	0.03577
4:160535017:G:A	50	100	1	0.04884
4:160535312:T:G	50	100	1	0.262
4:160535345:T:G	50	98	1	0.06046
4:160535348:T:C	50	100	1	0.09804
4:160535423:G:T	50	100	1	0.2175
4:160535460:A:T	50	100	1	0.1837
4:160535559:C:A	50	100	1	0.0354
4:160535640:A:G	50	100	1	0.09822
4:160535775:T:C	50	100	1	0.3172
4:160535881:T:A	50	100	0.99	0.02741
4:160536253:A:G	50	100	1	0.1836
4:160536260:A:G	50	100	1	0.2386
4:160536538:T:G	50	100	1	0.1334
4:160536697:G:C	50	96	0.92	0.05574
4:160536786:A:G	50	100	1	0.0354
4:160536798:T:G	50	100	1	0.1823
4:160537102:G:A	50	100	1	0.1823
4:160537130:G:A	50	100	1	0.1823
4:160537409:T:G	50	100	1	0.1826
4:160537553:C:A	50	100	1	0.0354
4:160537608:G:A	50	100	1	0.4944
4:160537993:C:A	50	100	1	0.2475
4:160538231:T:A	50	100	0.96	0.02124
4:160538301:G:A	50	100	1	0.1823
4:160538736:A:C	50	100	1	0.05501
4:160538764:A:G	50	100	1	0.1836
4:160539091:T:G	50	100	1	0.2375
4:160539257:A:T	50	100	1	0.4902
4:160539621:C:A	50	100	1	0.4944
4:160539809:A:G	50	100	0.99	0.2284
4:160539884:G:A	50	100	1	0.04884
4:160540168:A:G	50	100	1	0.1825
4:160540354:A:G	50	100	1	0.1825
4:160540391:T:A	50	100	1	0.2476
4:160540444:T:C	50	100	1	0.2393
4:160540504:C:T	50	100	1	0.1823
4:160540525:G:C	50	100	1	0.1825
4:160540685:T:G	50	100	1	0.1825
4:160541534:T:A	50	100	1	0.4457
4:160541571:G:T	50	100	0.99	0.2249
4:160541586:T:A	50	100	1	0.4457
4:160541863:T:G	49	98	1	0.4138
4:160541928:T:G	49	100	1	0.447
4:160542203:T:G	50	100	1	0.4466
4:160542208:A:C	50	100	1	0.4468
4:160542663:A:G	50	100	1	0.4459
4:160542666:A:G	50	100	1	0.4976
4:160542850:C:T	50	100	1	0.4457
4:160543073:A:G	50	100	1	0.0984
4:160543280:A:G	50	100	1	0.0984
4:160543459:T:C	50	100	1	0.2598
4:160543660:A:C	50	100	1	0.05519
4:160543710:C:T	49	98	0.99	0.216
4:160544014:T:C	50	100	1	0.09695
4:160544202:C:T	50	100	1	0.01761
4:160544492:A:G	50	100	1	0.2553
4:160545263:A:T	50	100	0.9	0.01325
4:160545526:G:T	50	100	1	0.3952
4:160545528:T:G	50	100	1	0.01071
4:160545853:T:C	50	100	1	0.4748
4:160545947:A:G	50	100	1	0.3384
4:160546863:G:T	50	98	0.99	0.3275
4:160546918:C:A	50	100	0.99	0.3751
4:160547643:T:C	50	100	0.98	0.09005
4:160547670:C:T	50	100	0.99	0.3261
4:160548512:C:A	50	100	0.99	0.3233
4:160548681:G:C	50	100	0.99	0.3361
4:160548958:C:T	50	100	1	0.1469
4:160549322:A:G	50	100	0.99	0.2084
4:160549502:C:G	50	100	0.99	0.2605
4:160549575:G:C	50	100	0.99	0.4697
4:160549769:C:G	50	100	1	0.2389
4:160549840:G:C	50	100	0.99	0.2135
4:160549929:G:A	50	100	1	0.2569
4:160550017:A:G	50	98	1	0.2571
4:160550094:G:A	50	96	0.9	0.05574
4:160550160:G:A	50	100	1	0.03976
4:160550169:G:C	50	100	1	0.2162
4:160550171:G:C	50	100	0.99	0.2195
4:160550199:G:A	50	100	1	0.2593
4:160550204:G:C	50	98	0.99	0.2139
4:160550248:A:G	50	98	0.99	0.3219
4:160550255:G:A	50	98	1	0.0374
4:160550315:G:A	50	100	0.99	0.2593
4:160550370:T:C	50	90	0.97	0.2527
4:160550387:G:A	50	100	1	0.04085
4:160550426:A:G	49	95.9	0.99	0.3232
4:160550466:A:G	50	96	0.99	0.3232
4:160550545:G:A	50	100	1	0.2627
4:160550564:G:A	50	100	1	0.2627
4:160550568:T:C	50	98	1	0.4744
4:160550661:T:C	50	100	0.99	0.2351
4:160551227:T:C	50	100	1	0.146
4:160551669:A:G	50	100	1	0.3361
4:160551717:G:T	50	100	1	0.2625
4:160551757:A:G	50	100	0.99	0.06173
4:160551806:G:A	50	100	1	0.04139
4:160551940:A:C	50	100	1	0.3244
4:160551955:A:G	50	100	1	0.3243
4:160551999:A:G	50	100	1	0.3246
4:160552060:T:C	50	100	1	0.3246
4:160552167:C:T	50	100	1	0.2629
4:160552269:T:C	50	100	1	0.2832
4:160552418:T:C	50	100	0.99	0.2347
4:160552547:A:C	50	100	0.99	0.3223
4:160552928:A:C	50	98	1	0.3197
4:160553177:T:C	50	100	1	0.3221
4:160553188:C:T	50	98	1	0.3221
4:160553251:G:A	50	98	1	0.3114
4:160553329:A:G	50	100	1	0.2603
4:160553353:T:G	50	100	0.99	0.06173
4:160553444:G:T	50	100	1	0.03649
4:160553670:A:G	50	100	1	0.03667
4:160553883:C:T	50	98	1	0.2607
4:160553934:G:C	50	100	0.99	0.1009
4:160554005:A:G	50	100	0.99	0.06173
4:160554027:G:T	50	98	0.99	0.3163
4:160554454:T:C	50	100	1	0.2589
4:160554526:C:T	50	98	1	0.2589
4:160554663:T:C	50	100	1	0.2582
4:160554701:G:T	50	100	1	0.2582
4:160554749:G:A	50	98	1	0.2585
4:160555835:C:G	50	98	1	0.216
4:160556102:A:G	49	98	0.95	0.1166
4:160556225:C:G	50	100	1	0.2215
4:160556303:G:T	50	100	1	0.02941
4:160556649:T:G	50	100	0.99	0.06899
4:160556663:T:G	50	100	1	0.244
4:160556757:T:C	50	100	0.99	0.4867
4:160557121:G:A	50	100	0.99	0.4739
4:160557123:T:C	50	100	1	0.2384
4:160557234:G:A	50	100	1	0.2389
4:160557249:A:G	50	100	1	0.03976
4:160557701:C:T	50	100	1	0.443
4:160558290:A:G	50	100	1	0.06736
4:160558314:G:A	50	98	0.99	0.2153
4:160558329:G:C	50	100	1	0.2382
4:160558942:G:T	50	100	0.99	0.03758
4:160559060:A:G	50	100	1	0.1095
4:160559286:A:C	50	100	1	0.01906
4:160559522:C:A	50	100	1	0.0394
4:160559679:T:C	50	90	0.98	0.2151
4:160559737:G:A	50	100	1	0.01017
4:160559763:C:T	50	100	0.98	0.03867
4:160559978:C:T	50	100	0.97	0.0187
4:160560422:T:G	50	100	1	0.2393
4:160560874:G:A	50	100	1	0.06935
4:160561094:A:C	50	100	0.99	0.01289
4:160561571:A:G	50	100	1	0.06155
4:160561842:A:G	50	100	1	0.11
4:160562037:C:T	50	100	0.99	0.1678
4:160563500:T:G	50	100	1	0.06137
4:160563516:C:T	50	100	1	0.1957
4:160564019:C:T	50	100	1	0.1961
4:160564602:A:G	50	100	1	0.1968
4:160566148:A:G	50	100	1	0.07752
4:160567250:G:T	50	100	1	0.07298
4:160567441:A:G	50	100	1	0.2186
4:160568093:C:T	50	100	1	0.1972
4:160568395:T:C	50	100	1	0.04194
4:160568971:A:G	50	100	1	0.1946
4:160569160:C:T	50	98	1	0.01053
4:160569444:T:A	50	100	1	0.1944
4:160569922:G:C	50	100	1	0.1944
4:160569972:G:A	50	100	1	0.2175
4:160569983:G:A	50	100	1	0.07752
4:160570184:G:A	50	100	1	0.07734
4:160570270:T:G	50	100	1	0.2141
4:160571658:C:A	50	100	1	0.07062
4:160571809:G:C	50	100	1	0.07062
4:160572268:G:A	50	100	1	0.07752
4:160572478:T:C	50	100	1	0.07752
4:160573185:T:A	50	100	0.98	0.02705
4:160573345:T:G	50	100	1	0.264
4:160573619:C:T	50	96	0.9	0.06245
4:160573970:G:A	50	100	0.98	0.173
4:160574023:A:G	50	100	0.97	0.1182
4:160574164:T:C	50	100	0.97	0.2217
4:160574197:C:T	50	100	1	0.02487
4:160574283:G:A	50	100	0.99	0.2584
4:160574328:T:G	50	100	1	0.07752
4:160574642:C:T	50	100	1	0.2092
4:160574741:G:C	50	98	1	0.2939
4:160574748:T:G	50	94	0.85	0.02088
4:160575613:A:C	38	97.4	0.99	0.4751
4:160575691:G:A	44	95.5	1	0.03776
4:160575756:A:G	46	93.5	1	0.2596
4:160575959:A:C	50	98	0.98	0.2088
4:160576218:C:G	50	98	0.77	0.01507
4:160576371:A:C	50	100	1	0.07298
4:160576433:C:A	50	98	1	0.2598
4:160576509:C:G	50	100	1	0.01725
4:160576816:G:A	49	100	1	0.07789
4:160577071:C:A	50	100	0.99	0.2598
4:160578124:C:T	50	100	1	0.07789
4:160579364:C:T	50	100	1	0.2469
4:160579801:C:T	45	91.1	1	0.2411
4:160579875:G:A	46	84.8	1	0.2462
4:160580776:C:T	50	100	1	0.07789
4:160581253:G:A	50	100	1	0.03558
4:160581464:C:G	50	100	0.99	0.2093
4:160581514:G:A	47	100	0.99	0.2471
4:160581982:A:T	48	97.9	1	0.1324
4:160582509:A:G	50	100	0.99	0.2602
4:160582848:T:C	50	100	1	0.4755
4:160583239:C:T	50	100	1	0.1313
4:160584401:G:T	50	94	1	0.1324
4:160584408:G:A	49	95.9	0.99	0.1327
4:160584673:C:G	50	100	0.99	0.1095
4:160584736:G:T	50	100	0.96	0.0167
4:160584737:T:G	50	100	0.96	0.0167
4:160585489:C:T	50	100	1	0.2596
4:160585745:C:T	50	100	1	0.07771
4:160586000:G:C	50	100	1	0.1324
4:160586149:T:C	50	100	0.99	0.1175
4:160586377:T:G	50	100	1	0.2607
4:160586424:G:C	50	100	1	0.2113
4:160586770:A:G	50	100	1	0.2093
4:160586918:C:A	34	94.1	0.97	0.09114
4:160586961:C:T	36	97.2	0.85	0.01452
4:160586981:T:C	39	84.6	0.98	0.246
4:160587009:C:T	37	75.7	0.75	0.1405
4:160587049:T:C	42	78.6	0.9	0.1536
4:160587090:T:G	47	95.7	0.83	0.01053
4:160587180:T:G	50	100	1	0.242
4:160587302:G:A	50	100	0.96	0.01289
4:160587354:C:T	50	100	1	0.2062
4:160587489:A:G	50	100	0.99	0.4788
4:160587524:G:A	50	100	1	0.2093
4:160588030:A:G	50	100	1	0.2093
4:160588380:G:C	50	100	1	0.2467
4:160590079:C:T	50	100	0.96	0.05047
4:160591312:T:C	50	100	1	0.2433
4:160591364:T:C	50	100	1	0.132
4:160591677:T:A	50	100	1	0.2585
4:160591867:A:T	50	100	1	0.0797
4:160593303:A:C	50	100	1	0.2093
4:160594636:A:G	50	100	1	0.396
4:160594663:C:T	50	100	1	0.01598
4:160594961:G:C	50	100	1	0.264
4:160594984:C:T	50	94	0.99	0.3591
4:160595212:A:T	50	100	0.85	0.0167
4:160595581:T:G	49	100	1	0.264
4:160595629:C:T	50	100	1	0.1351
4:160595962:G:A	50	100	1	0.07734
4:160595985:T:C	50	98	1	0.3962
4:160596029:C:A	50	100	1	0.08188
4:160596248:A:G	50	100	1	0.3342
4:160596817:A:G	50	100	1	0.2631
4:160596980:A:G	50	98	1	0.2598
4:160597056:A:C	50	100	1	0.1353
4:160597198:G:A	50	100	1	0.0118
4:160597271:G:A	49	100	1	0.2585
4:160597308:T:C	50	100	1	0.07643
4:160597310:A:G	50	100	1	0.3992
4:160597364:T:C	50	100	0.87	0.0167
4:160598540:C:T	50	100	1	0.02814
4:160598790:G:A	50	100	1	0.1369
4:160598821:C:T	50	100	1	0.07607
4:160599182:A:G	50	100	1	0.2064
4:160599248:G:A	50	100	1	0.1362
4:160599309:A:G	50	100	1	0.258
4:160599512:T:C	50	100	1	0.2582
4:160599696:G:A	50	100	1	0.1362
4:160600124:G:T	50	100	1	0.07879
4:160600573:G:A	50	100	0.9	0.01452
4:160600733:C:T	50	100	1	0.07607
4:160601087:T:C	50	100	1	0.4729
4:160601177:T:A	50	100	1	0.03522
4:160601375:C:T	50	100	0.99	0.116
4:160601867:T:C	50	100	1	0.1349
4:160602219:C:T	50	100	1	0.2602
4:160602962:T:G	50	100	1	0.3342
4:160603909:G:T	50	100	1	0.2062
4:160604406:A:G	50	100	1	0.3991
4:160604604:A:T	50	100	1	0.1347
4:160605221:C:G	50	100	1	0.01507
4:160605244:C:G	50	100	1	0.1347
4:160606198:C:G	50	100	1	0.1313
4:160606311:A:G	50	96	0.99	0.2309
4:160606313:A:G	50	94	0.88	0.03686
4:160606325:A:G	50	94	0.9	0.03268
4:160606327:A:G	49	79.6	0.93	0.3588
4:160606329:G:A	50	82	0.93	0.3473
4:160606716:A:T	50	100	1	0.1309
4:160607355:C:T	50	100	0.95	0.05737
4:160607561:G:A	49	98	0.91	0.04176
4:160608417:C:G	50	100	1	0.01507
4:160608845:C:T	50	100	1	0.02052
4:160608953:T:C	50	100	0.99	0.03341
4:160609009:G:T	50	100	0.99	0.1881
4:160609282:C:T	50	100	0.99	0.1383
4:160609670:C:T	50	100	0.99	0.2527
4:160609810:T:C	50	100	1	0.07534
4:160610012:C:A	50	100	1	0.01961
4:160610731:T:A	50	100	0.99	0.03577
4:160611302:T:A	50	100	1	0.0207
4:160611422:G:A	50	100	1	0.07534
4:160611454:A:G	50	100	1	0.07026
4:160611798:G:A	50	100	1	0.07298
4:160611885:G:T	50	100	1	0.2502
4:160611955:G:A	50	100	1	0.02197
4:160612712:G:A	50	100	0.99	0.1411
4:160613077:T:C	50	100	0.97	0.03468
4:160613436:G:A	50	100	1	0.07298
4:160613492:T:C	50	100	1	0.2337
4:160615288:T:C	50	100	1	0.313
4:160615510:C:T	50	100	1	0.2487
4:160615829:A:C	50	100	1	0.07298
4:160616010:G:A	50	100	1	0.3578
4:160616321:C:A	50	100	0.96	0.03322
4:160617138:A:G	50	100	1	0.2466
4:160617574:T:C	50	100	1	0.02052
4:160618088:T:C	50	100	1	0.4043
4:160618104:G:A	50	100	1	0.07298
4:160618178:A:C	50	100	1	0.2491
4:160618716:T:C	50	100	0.99	0.2262
4:160619282:T:A	50	100	1	0.3905
4:160619688:C:T	50	100	1	0.01489
4:160619787:G:T	50	98	0.9	0.04103
4:160619938:G:C	50	100	1	0.02052
4:160620152:G:T	50	100	1	0.07298
4:160620486:G:C	50	100	1	0.01434
4:160620535:G:A	50	100	1	0.01489
4:160620996:G:T	50	100	1	0.2466
4:160621368:G:A	50	100	1	0.4041
4:160621369:G:A	50	100	0.93	0.02433
4:160621928:A:T	50	100	1	0.1409
4:160622104:T:G	50	100	1	0.02179
4:160622526:T:G	50	100	1	0.07298
4:160623272:G:A	50	100	0.97	0.0345
4:160623870:A:T	50	100	1	0.02179
4:160624543:G:C	50	100	1	0.1407
4:160624949:C:T	50	100	1	0.01961
4:160624979:C:T	50	100	1	0.02233
4:160625102:T:C	50	100	0.94	0.02705
4:160625252:C:T	50	100	1	0.02614
4:160625526:G:C	50	98	0.99	0.03341
4:160625898:A:G	50	100	1	0.2466
4:160626114:G:A	50	100	1	0.02052
4:160626155:T:C	50	100	1	0.02052
4:160626854:C:T	50	100	0.97	0.04521
4:160627068:C:T	50	98	1	0.01053
4:160627304:A:T	50	100	0.97	0.02269
4:160627430:C:T	50	100	1	0.2485
4:160627705:T:C	50	100	0.99	0.0679
4:160628061:A:T	50	100	1	0.232
4:160628447:T:G	50	98	1	0.01525
4:160628472:A:G	50	100	1	0.1948
4:160628596:C:T	50	100	1	0.02179
4:160629130:A:C	50	100	1	0.07298
4:160629286:C:G	50	100	1	0.02179
4:160629464:T:C	50	100	1	0.02342
4:160629631:C:T	50	100	0.97	0.01761
4:160629820:T:G	50	100	1	0.08442
4:160629909:T:C	50	100	1	0.1396
4:160629977:A:G	50	100	1	0.1946
4:160630104:T:C	50	100	1	0.07298
4:160630479:G:C	50	100	1	0.01852
4:160630726:G:A	50	100	0.97	0.01743
4:160630768:T:C	50	100	1	0.1394
4:160631550:T:C	50	100	1	0.02342
4:160631560:G:A	50	100	1	0.4031
4:160631609:T:C	50	100	1	0.01017
4:160631715:A:G	50	100	1	0.03486
4:160632532:T:C	50	100	1	0.2369
4:160633082:A:T	50	100	0.97	0.01743
4:160633118:G:C	50	100	1	0.0679
4:160633174:A:T	50	100	0.99	0.1015
4:160633311:T:G	50	100	0.99	0.01634
4:160633466:G:A	50	100	1	0.2482
4:160633987:T:C	50	100	1	0.1941
4:160634208:A:G	50	100	0.99	0.1492
4:160634549:A:G	50	100	1	0.02215
4:160634643:C:A	50	100	0.81	0.0345
4:160634959:G:T	50	98	0.89	0.04194
4:160635002:T:G	50	100	1	0.07317
4:160635123:A:G	50	100	1	0.02197
4:160635169:T:C	50	100	1	0.09023
4:160635337:G:A	50	100	1	0.09005
4:160635559:C:T	50	100	1	0.48
4:160636114:A:T	50	100	0.96	0.02288
4:160636214:C:T	50	100	1	0.4764
4:160636768:T:G	50	100	1	0.4818
4:160637850:C:G	50	100	1	0.1267
4:160637994:G:A	50	100	0.91	0.01235
4:160638422:T:C	50	100	1	0.02088
4:160638660:A:C	50	100	1	0.2315
4:160638699:G:A	50	100	1	0.07317
4:160639979:G:A	50	100	1	0.01344
4:160640502:A:G	50	100	1	0.01126
4:160640599:C:T	50	100	1	0.08987
4:160640688:C:T	50	100	1	0.02052
4:160640830:G:T	50	100	1	0.0423
4:160640986:C:A	50	100	1	0.08969
4:160641183:T:G	50	100	0.99	0.2458
4:160641545:A:T	50	100	1	0.4818
4:160641703:T:C	50	100	1	0.1434
4:160641751:C:T	50	100	1	0.01507
4:160641929:C:A	49	100	1	0.08951
4:160642267:A:T	50	100	1	0.03486
4:160642691:T:C	50	100	1	0.2542
4:160643477:G:A	50	100	1	0.02251
4:160643524:T:C	50	100	1	0.02197
4:160643544:G:C	50	100	1	0.2458
4:160644218:A:C	50	98	0.99	0.256
4:160644296:T:G	50	100	1	0.1405
4:160644397:C:T	50	100	0.98	0.01634
4:160644643:A:G	50	100	1	0.07335
4:160644759:T:C	50	100	1	0.01126
4:160645032:C:T	50	100	1	0.01797
4:160645061:G:T	50	100	0.99	0.08969
4:160645249:T:C	50	100	1	0.1403
4:160646408:A:G	50	100	1	0.1409
4:160646518:A:G	50	100	1	0.0207
4:160646703:T:C	50	100	1	0.1402
4:160646950:T:C	50	100	1	0.0207
4:160647105:C:T	50	100	0.99	0.1934
4:160647254:G:T	50	100	1	0.07335
4:160647290:G:A	50	100	1	0.1215
4:160647436:T:C	50	98	1	0.1403
4:160647653:G:A	50	100	1	0.1412
4:160648200:C:T	50	96	0.99	0.2309
4:160648387:C:T	50	94	1	0.2295
4:160648664:G:A	50	100	1	0.1285
4:160648783:C:G	50	98	0.99	0.4011
4:160648992:A:G	50	100	1	0.02179
4:160649039:A:T	50	100	1	0.0207
4:160649611:C:T	50	100	1	0.01797
4:160649672:G:A	50	98	0.99	0.2313
4:160649795:G:T	50	100	1	0.07444
4:160649919:A:G	50	98	1	0.4729
4:160650502:A:G	50	100	0.99	0.03395
4:160650865:C:G	50	100	1	0.07426
4:160651576:G:T	50	100	1	0.01852
4:160651969:C:T	50	100	1	0.07426
4:160652869:C:G	50	100	0.99	0.2092
4:160652971:A:G	50	100	0.99	0.05174
4:160653171:A:G	50	100	1	0.4737
4:160653176:C:G	50	100	1	0.07426
4:160653343:G:A	50	100	0.99	0.07426
4:160653540:T:C	50	100	1	0.0748
4:160653647:G:T	50	100	1	0.1276
4:160653832:C:G	50	100	1	0.01852
4:160653911:A:T	50	100	1	0.07426
4:160653929:A:C	50	100	0.94	0.0138
4:160654011:G:A	50	100	1	0.07426
4:160654013:G:A	50	100	0.99	0.1104
4:160654031:C:T	50	100	1	0.1276
4:160654255:A:G	50	100	1	0.02052
4:160654278:A:T	50	100	1	0.01779
4:160654342:G:A	50	100	1	0.02052
4:160654495:T:C	50	100	0.77	0.02433
4:160654534:C:T	50	100	1	0.3052
4:160655162:A:C	50	100	1	0.3027
4:160655600:A:G	50	100	1	0.1291
4:160655760:T:C	50	100	0.99	0.2249
4:160655794:A:T	50	100	1	0.4737
4:160655828:A:G	50	100	1	0.01834
4:160655996:G:C	50	100	1	0.07407
4:160656056:A:T	50	100	1	0.06899
4:160656161:T:G	50	100	1	0.282
4:160656706:T:A	50	100	1	0.02469
4:160656785:A:G	50	100	1	0.2253
4:160656911:T:A	50	100	1	0.3046
4:160657020:C:T	50	100	1	0.25
4:160657134:C:T	50	100	1	0.2226
4:160657135:G:A	50	100	0.98	0.03595
4:160657275:T:C	50	100	1	0.469
4:160657292:T:A	50	100	1	0.2467
4:160657481:T:C	50	100	1	0.3046
4:160657482:C:A	50	100	1	0.2466
4:160657792:T:A	50	100	1	0.435
4:160657855:C:A	50	100	1	0.07407
4:160657898:C:T	50	100	0.99	0.2449
4:160658233:T:C	50	100	1	0.07407
4:160658267:G:A	50	100	1	0.2222
4:160658343:C:T	50	100	1	0.3059
4:160658344:G:A	50	100	0.98	0.03486
4:160658387:A:G	50	100	1	0.07407
4:160658673:T:A	50	96	0.8	0.0276
4:160658689:T:A	50	100	1	0.09405
4:160658819:C:T	50	100	1	0.128
4:160659022:G:T	49	83.7	1	0.4682
4:160659079:C:T	45	88.9	1	0.2124
4:160659202:C:G	48	100	1	0.07426
4:160659531:T:C	32	90.6	0.97	0.07589
4:160659542:C:G	28	100	1	0.09459
4:160659781:C:G	47	95.7	0.9	0.02269
4:160659800:G:A	47	100	0.98	0.07571
4:160659842:T:C	45	86.7	1	0.4352
4:160660412:G:A	49	100	1	0.1149
4:160661037:G:A	44	100	0.96	0.063
4:160661117:T:G	44	100	0.99	0.02687
4:160661520:G:A	50	100	1	0.01906
4:160661558:A:T	50	100	1	0.03395
4:160661640:A:T	50	100	1	0.2832
4:160661963:C:A	50	100	1	0.2832
4:160661971:A:G	50	100	0.95	0.01652
4:160662628:G:A	50	94	1	0.4158
4:160662634:C:T	50	92	1	0.2838
4:160662656:G:A	50	100	1	0.4372
4:160663036:G:A	50	100	1	0.2466
4:160663071:C:T	50	100	1	0.0207
4:160663280:C:T	50	100	1	0.07407
4:160663341:G:C	50	100	1	0.2447
4:160663388:C:G	50	100	1	0.01416
4:160663404:C:T	50	98	1	0.07407
4:160663474:A:G	50	96	1	0.1293
4:160663541:G:C	50	100	1	0.07407
4:160663710:G:T	50	100	1	0.2836
4:160663949:G:A	49	100	1	0.07407
4:160663972:C:T	49	100	1	0.221
4:160664016:T:C	50	100	1	0.07407
4:160664559:G:A	50	100	1	0.2854
4:160665153:G:T	49	100	1	0.2462
4:160665220:T:A	50	100	0.99	0.2133
4:160665650:C:T	50	100	0.99	0.2173
4:160665701:A:C	50	100	1	0.128
4:160665803:T:C	50	100	1	0.128
4:160666087:C:T	50	100	0.99	0.2854
4:160666134:C:A	50	100	1	0.4138
4:160666138:G:A	50	96	0.98	0.0354
4:160666571:T:G	50	100	0.99	0.3065
4:160666911:G:A	50	100	0.9	0.01053
4:160667025:T:A	50	100	1	0.07426
4:160667121:T:A	50	100	0.93	0.04357
4:160667284:C:T	50	100	0.99	0.4708
4:160667850:C:T	50	100	0.99	0.2159
4:160668072:A:G	50	100	1	0.07008
4:160668140:T:C	50	100	1	0.0207
4:160668213:C:T	50	100	0.98	0.01652
4:160668218:C:T	50	100	1	0.1518
4:160668406:T:C	50	100	0.98	0.2229
4:160668560:A:G	50	100	0.94	0.01761
4:160668757:C:T	50	100	1	0.01525
4:160668939:T:C	50	100	0.98	0.2856
4:160668961:C:G	50	100	1	0.02088
4:160670145:A:G	50	100	0.98	0.2173
4:160671124:C:T	46	82.6	0.96	0.2843
4:160671369:C:T	50	100	0.9	0.03504
4:160671567:A:G	50	98	0.99	0.02433
4:160672266:T:C	50	96	0.97	0.2104
4:160672268:T:C	50	96	0.97	0.4704
4:160672294:T:C	50	100	0.98	0.05882
4:160672483:A:G	50	100	0.98	0.05882
4:160672572:G:A	49	100	1	0.2275
4:160673039:G:C	50	100	1	0.2696
4:160673709:C:T	50	100	0.99	0.2121
4:160673722:A:G	50	100	0.98	0.1231
4:160673896:C:T	50	100	0.98	0.0285
4:160674000:G:A	50	100	0.99	0.2119
4:160675641:C:T	50	100	0.99	0.05864
4:160675785:T:C	50	100	0.99	0.02959
4:160675868:T:C	50	100	0.99	0.1558
4:160676146:A:G	50	100	0.99	0.4902
4:160676449:G:C	50	100	0.99	0.4831
4:160676496:G:T	50	100	0.99	0.05919
4:160676504:T:G	50	100	0.99	0.4308
4:160676633:A:G	50	100	1	0.01053
4:160676658:G:A	50	100	0.98	0.02233
4:160676823:A:C	50	100	0.91	0.02415
4:160676903:C:T	50	98	1	0.01634
4:160677021:G:A	50	100	1	0.2271
4:160677382:C:T	50	100	1	0.4593
4:160677465:G:A	50	100	1	0.4842
4:160678272:G:A	49	100	0.98	0.1599
4:160678309:G:A	50	100	0.98	0.02233
4:160678359:G:A	49	100	0.99	0.05937
4:160678372:G:T	50	100	1	0.2676
4:160678698:G:A	50	98	0.91	0.05428
4:160678798:A:T	50	100	0.99	0.4762
4:160679540:A:G	50	100	0.99	0.1235
4:160679606:C:T	50	100	1	0.2257
4:160680113:G:A	50	100	1	0.2442
4:160680215:C:A	50	100	0.99	0.2444
4:160681072:G:T	50	100	0.88	0.02052
4:160681792:T:C	50	98	0.84	0.03794
4:160682303:T:C	50	98	0.97	0.4753
4:160682553:T:C	50	100	0.98	0.1794
4:160682940:C:T	50	100	1	0.2255
4:160683306:C:T	50	100	0.99	0.02179
4:160683330:T:C	50	100	1	0.01834
4:160683359:A:G	50	100	0.98	0.2397
4:160683480:A:C	50	100	0.9	0.01344
4:160684005:T:G	50	98	0.99	0.3998
4:160684026:T:C	50	100	1	0.01906
4:160685939:A:C	50	100	1	0.2511
4:160686035:C:T	50	100	1	0.3513
4:160686085:T:C	50	100	1	0.2291
4:160686090:T:C	50	100	1	0.3519
4:160686333:C:T	50	100	1	0.02869
4:160686398:G:A	50	100	1	0.03377
4:160686752:A:C	50	100	0.93	0.01924
4:160687555:A:G	50	100	1	0.06826
4:160687712:C:T	50	100	1	0.05574
4:160687773:A:G	50	100	1	0.4003
4:160687804:T:A	50	100	1	0.2484
4:160687808:T:G	50	96	0.84	0.01271
4:160688032:A:C	50	100	1	0.2484
4:160688434:T:C	50	100	1	0.3676
4:160688677:C:T	50	100	1	0.1659
4:160688809:C:T	50	100	1	0.246
4:160688925:C:A	50	100	0.99	0.199
4:160689388:T:A	50	100	1	0.4207
4:160689833:A:T	49	100	1	0.4201
4:160690216:T:C	50	100	1	0.01017
4:160690273:C:T	50	100	1	0.2286
4:160690722:C:T	50	100	1	0.05592
4:160690731:T:C	50	100	1	0.1147
4:160691162:G:C	50	98	1	0.4201
4:160691209:T:C	50	98	1	0.4201
4:160691854:T:A	50	100	0.93	0.03577
4:160691904:A:G	50	98	1	0.4985
4:160691929:A:G	50	100	1	0.4
4:160693235:T:C	50	98	1	0.4201
4:160693541:C:T	50	98	1	0.0167
4:160693652:C:T	50	100	1	0.2135
4:160693926:A:G	50	100	0.99	0.2536
4:160694191:A:C	50	100	1	0.01017
4:160694419:C:T	50	100	1	0.3504
4:160694484:G:A	50	100	1	0.35
4:160694872:C:T	50	100	1	0.03831
4:160695159:A:T	50	100	1	0.2286
4:160695344:A:G	50	82	0.97	0.2823
4:160695856:A:G	50	100	1	0.01543
4:160695857:T:C	50	100	1	0.1149
4:160696092:G:T	50	100	0.99	0.2547
4:160696840:A:G	50	100	1	0.01144
4:160697055:G:A	50	100	0.99	0.1147
4:160697192:C:T	50	100	0.99	0.2478
4:160697632:C:A	50	98	1	0.4001
4:160698322:G:A	50	100	1	0.01852
4:160698500:C:T	50	100	0.99	0.3103
4:160698568:G:A	50	100	0.99	0.10780000000000001
4:160698766:T:G	50	98	0.88	0.0532
4:160698982:C:G	50	100	0.97	0.01543
4:160699461:G:A	50	100	1	0.05483
4:160699705:A:G	50	100	0.99	0.2217
4:160699787:C:A	50	100	0.99	0.2293
4:160700165:G:A	50	100	0.99	0.2277
4:160700198:T:C	50	100	0.95	0.0158
4:160700496:A:C	50	100	0.98	0.1839
4:160701468:C:G	50	100	1	0.1955
4:160702315:T:G	50	100	1	0.4009
4:160702326:C:T	50	100	1	0.01325
4:160702400:C:G	50	100	0.92	0.01307
4:160702446:C:A	47	80.9	0.87	0.187
4:160702662:A:C	50	100	1	0.3444
4:160703017:G:A	50	100	1	0.1296
4:160703212:T:C	50	100	1	0.4628
4:160703907:C:A	50	100	1	0.4644
4:160704157:G:C	50	100	0.99	0.3439
4:160704204:A:T	50	100	1	0.1966
4:160704251:C:G	50	100	1	0.4637
4:160704308:C:T	50	100	0.98	0.04648
4:160704669:C:T	50	100	1	0.465
4:160704681:C:T	50	100	1	0.02033
4:160705155:A:G	50	100	1	0.4641
4:160705278:C:A	50	100	0.98	0.01979
4:160705554:A:G	50	94	1	0.4639
4:160705695:A:T	50	100	0.98	0.05047
4:160705905:T:C	50	100	1	0.4637
4:160705917:G:A	50	100	1	0.04448
4:160706149:G:A	50	100	1	0.04611
4:160706207:T:C	50	100	1	0.1966
4:160706483:T:A	50	100	0.98	0.05047
4:160707776:T:C	50	100	0.98	0.05047
4:160708305:G:A	50	100	1	0.04593
4:160708529:C:T	50	100	1	0.04593
4:160709534:T:C	45	91.1	1	0.3962
4:160709739:C:T	50	100	0.98	0.03304
4:160709845:C:T	50	100	1	0.01779
4:160710000:C:A	50	100	0.99	0.01852
4:160710195:T:C	50	100	1	0.04611
4:160710242:G:A	50	100	1	0.197
4:160710880:G:A	50	100	1	0.1975
4:160710944:C:T	50	100	0.98	0.05047
4:160710952:G:C	50	100	1	0.04611
4:160711217:C:T	50	100	1	0.04611
4:160711737:G:A	50	100	0.98	0.05047
4:160712006:T:C	50	100	1	0.3736
4:160712238:A:T	50	100	1	0.0118
4:160713114:T:C	50	100	0.99	0.02415
4:160713885:A:G	50	100	1	0.193
4:160714312:A:G	50	100	1	0.193
4:160714416:C:T	50	100	1	0.3764
4:160715313:T:C	50	100	0.99	0.0354
4:160715315:G:A	50	100	1	0.01779
4:160715316:C:A	50	100	1	0.01779
4:160715546:G:A	50	100	1	0.04285
4:160715599:T:C	50	100	1	0.1964
4:160716334:A:G	50	100	1	0.01779
4:160716356:T:C	50	100	1	0.1932
4:160716368:C:G	50	100	1	0.01779
4:160716841:G:A	50	100	1	0.01216
4:160716863:A:C	50	100	1	0.06082
4:160716905:A:G	50	100	0.97	0.03395
4:160716938:A:C	50	100	1	0.4203
4:160716943:G:A	50	100	1	0.01997
4:160717413:G:T	50	100	0.86	0.01162
4:160717666:C:T	50	100	1	0.01471
4:160717667:A:C	50	100	1	0.04121
4:160717699:G:A	50	100	1	0.01797
4:160717842:T:A	50	100	1	0.01779
4:160718566:G:A	50	98	0.84	0.01779
4:160718582:A:G	50	100	1	0.4023
4:160718824:C:T	50	100	1	0.4203
4:160718940:C:T	50	100	1	0.1935
4:160719064:C:T	50	100	1	0.04575
4:160719076:A:C	50	100	1	0.04575
4:160719227:G:A	50	100	1	0.376
4:160719707:C:G	50	100	0.99	0.4212
4:160720283:G:T	50	100	1	0.1934
4:160721098:T:C	50	100	1	0.05719
4:160721335:G:A	50	100	1	0.04448
4:160721368:G:A	50	100	1	0.376
4:160721530:G:A	50	100	1	0.061
4:160721790:C:T	50	100	1	0.1932
4:160721893:T:C	50	100	1	0.09168
4:160722293:C:T	50	100	1	0.09168
4:160722884:T:C	50	100	1	0.04121
4:160723123:C:G	50	100	0.99	0.2228
4:160723249:T:A	50	100	1	0.01797
4:160723543:T:G	50	100	1	0.376
4:160723776:A:C	50	100	1	0.1935
4:160723848:C:T	50	100	1	0.4207
4:160724841:A:T	50	100	1	0.01779
4:160724849:C:T	50	100	1	0.01089
4:160725036:G:A	50	100	1	0.09168
4:160725048:C:T	50	100	1	0.08951
4:160725081:A:T	50	100	0.99	0.02578
4:160725401:C:T	50	100	1	0.3286
4:160725593:T:C	50	100	1	0.3286
4:160725826:G:A	50	100	1	0.3286
4:160725892:G:A	50	100	1	0.01779
4:160726463:G:T	50	100	1	0.01126
4:160726621:T:A	50	98	0.99	0.03177
4:160726636:C:A	50	100	0.83	0.01434
4:160727433:T:C	50	98	0.98	0.0915
4:160727588:A:G	50	100	1	0.04575
4:160727785:A:G	50	100	0.91	0.06137
4:160728357:C:T	49	98	0.99	0.193
4:160728521:G:T	50	98	0.99	0.06118
4:160728716:G:A	50	100	1	0.04194
4:160728971:C:T	50	100	0.99	0.2099
4:160729304:G:A	50	100	1	0.04539
4:160729418:C:T	50	100	0.98	0.06137
4:160729625:T:C	50	100	1	0.09041
4:160730106:T:A	50	100	0.99	0.329
4:160730362:C:T	50	100	0.88	0.01053
4:160730413:T:C	50	100	0.98	0.175
4:160730659:T:C	50	100	1	0.01779
4:160730985:T:A	50	92	0.96	0.333
4:160730987:G:A	50	98	0.96	0.3805
4:160731253:G:A	50	98	0.98	0.1679
4:160731682:T:C	49	95.9	0.71	0.04067
4:160731755:T:C	47	97.9	0.92	0.03395
4:160731825:C:T	42	97.6	0.95	0.3671
4:160731837:T:C	50	100	0.98	0.01307
4:160732244:T:G	50	100	0.86	0.03813
4:160732365:G:C	50	100	0.99	0.3066
4:160732872:A:G	50	98	0.99	0.319
4:160733276:T:C	50	100	0.97	0.02033
4:160733660:T:C	50	100	1	0.02887
4:160733736:T:C	50	100	1	0.01344
4:160733817:C:T	50	100	1	0.01852
4:160734155:T:C	50	100	1	0.01743
4:160734270:C:T	50	100	0.77	0.02306
4:160734271:G:A	50	100	1	0.01071
4:160734601:A:G	50	100	1	0.03758
4:160734636:C:T	50	100	1	0.03758
4:160734865:A:G	50	100	0.98	0.4221
4:160735015:G:A	50	100	1	0.0285
4:160736841:C:T	50	100	0.99	0.3535
4:160736924:T:C	50	100	1	0.02905
4:160737080:A:G	50	100	1	0.02342
4:160737570:G:C	50	100	0.94	0.01652
4:160738099:G:A	50	100	0.99	0.3731
4:160738233:G:A	50	100	1	0.3695
4:160738235:T:A	50	100	0.99	0.1723
4:160738381:G:C	50	100	1	0.03813
4:160738490:T:C	50	100	0.99	0.3368
4:160738836:T:C	50	100	1	0.1732
4:160738989:A:G	50	100	1	0.03813
4:160739111:C:T	50	100	1	0.03813
4:160739207:G:C	50	100	1	0.1734
4:160739223:C:T	50	100	0.99	0.3439
4:160739403:T:C	50	100	0.98	0.1088
4:160739655:T:C	50	100	1	0.4276
4:160739685:A:G	50	100	1	0.01344
4:160739903:G:T	50	100	1	0.1728
4:160740068:T:C	50	100	1	0.02905
4:160740386:G:A	50	100	1	0.2967
4:160740398:T:C	50	100	1	0.1732
4:160740666:T:C	50	98	1	0.3691
4:160740903:G:A	50	100	1	0.03813
4:160741156:G:A	50	100	1	0.3366
4:160741632:G:A	50	100	1	0.02905
4:160741992:T:C	50	98	1	0.03813
4:160742007:C:T	50	100	1	0.3706
4:160742182:C:G	50	100	1	0.3707
4:160742469:A:C	50	100	1	0.01289
4:160742505:A:G	50	100	1	0.03068
4:160742856:T:C	50	100	1	0.01416
4:160743105:G:T	50	96	0.99	0.3328
4:160743599:G:A	50	100	1	0.01398
4:160743741:A:G	50	100	1	0.02342
4:160743907:T:C	50	98	1	0.2838
4:160744115:A:G	50	100	1	0.4252
4:160744302:A:G	50	100	1	0.4486
4:160745215:G:A	50	100	1	0.2823
4:160745352:C:A	50	100	1	0.2852
4:160745639:G:C	50	100	1	0.03813
4:160745657:T:C	50	100	1	0.03086
4:160745758:A:G	50	100	1	0.4247
4:160745787:G:T	50	100	1	0.4495
4:160746034:C:T	50	100	1	0.03813
4:160746047:T:C	50	100	1	0.04394
4:160746213:G:A	50	100	0.87	0.01561
4:160746420:T:C	50	100	1	0.04412
4:160746483:C:A	50	100	1	0.0443
4:160746713:C:T	50	100	0.9	0.01107
4:160747001:T:C	50	100	1	0.01089
4:160747014:G:A	50	100	1	0.2865
4:160747056:A:G	50	100	1	0.4864
4:160747245:A:G	50	100	1	0.1318
4:160747332:G:T	50	100	1	0.2867
4:160747621:A:G	50	100	1	0.01743
4:160747631:T:A	50	100	1	0.1629
4:160747817:A:C	50	100	1	0.04121
4:160748204:G:A	50	100	1	0.2253
4:160748819:T:C	50	100	1	0.425
4:160749067:G:A	50	100	1	0.05556
4:160749243:C:A	50	100	1	0.04412
4:160749264:C:A	50	100	1	0.03794
4:160749418:T:A	50	100	1	0.2845
4:160749681:C:A	50	100	1	0.01344
4:160749770:G:T	50	100	1	0.04012
4:160750257:G:A	50	100	1	0.0443
4:160750362:G:T	50	100	1	0.132
4:160750813:T:A	50	100	1	0.03558
4:160750820:T:C	50	100	1	0.03558
4:160751103:C:T	50	100	1	0.0463
4:160751932:A:T	50	100	1	0.04412
4:160752249:T:C	50	100	1	0.0443
4:160752350:C:T	50	100	0.96	0.02596
4:160752540:G:A	50	100	1	0.1817
4:160752725:T:G	50	100	1	0.05828
4:160752772:C:T	50	100	1	0.1316
4:160752982:A:C	50	100	0.98	0.07426
4:160753230:G:A	50	100	1	0.03794
4:160753358:T:A	50	100	1	0.1311
4:160753830:G:A	50	100	1	0.163
4:160754565:A:C	50	100	1	0.0236
4:160754639:A:G	50	100	1	0.04412
4:160754904:A:C	50	100	1	0.1311
4:160755083:T:C	50	98	0.83	0.05247
4:160755520:C:T	50	100	1	0.02342
4:160756091:A:G	50	100	1	0.2867
4:160756280:A:G	50	100	0.98	0.01725
4:160756557:A:G	50	100	1	0.0679
4:160756629:A:G	50	100	1	0.03794
4:160756678:A:G	50	100	1	0.0679
4:160756810:G:A	50	100	1	0.05828
4:160756877:G:A	50	100	1	0.04484
4:160757057:G:A	50	100	1	0.4263
4:160757091:G:A	50	98	0.85	0.01271
4:160757144:G:C	50	100	0.85	0.01997
4:160757387:C:T	50	100	0.99	0.04902
4:160757779:C:T	50	100	1	0.04194
4:160758318:G:A	50	100	1	0.02033
4:160758994:C:T	50	100	0.95	0.06808
4:160759271:A:T	50	100	1	0.02324
4:160759322:G:T	50	100	1	0.02324
4:160759588:C:T	50	100	1	0.4642
4:160759651:T:C	50	100	1	0.1874
4:160759652:G:A	50	100	1	0.1874
4:160760233:T:G	50	100	1	0.3502
4:160760492:C:G	50	100	1	0.4274
4:160760614:A:G	50	100	1	0.1659
4:160761111:C:A	50	100	1	0.03086
4:160761400:C:T	50	100	1	0.2812
4:160761412:T:G	50	100	1	0.281
4:160761418:C:A	50	100	1	0.3489
4:160761575:T:C	50	100	1	0.1659
4:160761623:C:T	50	100	1	0.06736
4:160761789:C:T	50	100	1	0.02306
4:160761912:T:C	50	100	1	0.06772
4:160761990:T:G	50	100	1	0.06772
4:160762190:C:T	50	100	1	0.06772
4:160762306:A:G	50	100	1	0.4274
4:160762455:A:G	50	100	1	0.451
4:160762577:G:A	50	100	1	0.2353
4:160762620:G:C	50	100	1	0.04412
4:160762714:T:C	48	97.9	1	0.05537
4:160762721:A:T	43	97.7	0.96	0.03558
4:160762723:A:T	41	97.6	0.95	0.03522
4:160762778:G:A	47	97.9	1	0.03813
4:160762800:C:G	49	100	1	0.06772
4:160762838:A:T	50	100	1	0.06772
4:160762883:C:T	50	100	1	0.01144
4:160762969:G:A	50	98	1	0.06772
4:160762972:T:C	50	100	1	0.06772
4:160763008:A:G	50	98	0.97	0.06772
4:160763067:T:C	50	100	0.96	0.06772
4:160763117:A:G	50	100	1	0.1661
4:160763178:C:G	50	100	0.97	0.0679
4:160763364:G:A	50	100	1	0.06772
4:160763408:T:G	50	100	1	0.4247
4:160763418:A:T	50	100	1	0.0679
4:160763451:G:C	50	100	1	0.4248
4:160763784:A:G	50	100	1	0.0679
4:160763801:T:C	50	100	1	0.03686
4:160763831:G:A	50	100	1	0.0679
4:160763855:T:C	50	100	1	0.0679
4:160763965:C:T	50	100	1	0.0679
4:160764030:T:C	50	100	1	0.0679
4:160764074:T:C	50	100	1	0.0679
4:160764150:T:C	50	100	1	0.05519
4:160764304:C:T	50	98	0.97	0.06845
4:160764489:A:T	50	100	1	0.03776
4:160764598:G:A	50	100	1	0.03686
4:160764601:G:A	50	100	1	0.0679
4:160764623:C:G	50	100	1	0.01325
4:160764701:A:G	50	100	1	0.0679
4:160764756:G:C	50	100	0.98	0.06772
4:160764768:T:G	50	100	1	0.06772
4:160764797:G:C	50	100	1	0.05519
4:160764810:G:A	50	100	1	0.0679
4:160764886:T:G	50	100	1	0.3916
4:160764933:A:G	50	100	1	0.0679
4:160765052:G:T	50	100	1	0.01325
4:160765063:A:T	50	100	1	0.0679
4:160765475:T:C	50	100	1	0.03686
4:160765512:T:C	50	100	1	0.0679
4:160765559:C:T	50	100	1	0.03105
4:160765570:A:G	50	100	1	0.0679
4:160765608:G:A	50	100	1	0.01325
4:160765634:A:G	50	100	0.99	0.02578
4:160765810:G:A	50	100	1	0.0679
4:160765834:G:C	50	100	1	0.06808
4:160765865:G:A	50	100	1	0.02324
4:160765889:G:A	50	100	1	0.03704
4:160765983:G:A	50	100	1	0.0679
4:160766010:C:G	50	100	1	0.0679
4:160766176:T:C	50	100	1	0.0679
4:160766269:A:G	50	100	1	0.06826
4:160766291:G:A	50	100	1	0.06808
4:160766412:G:A	50	100	1	0.0679
4:160766511:G:T	50	100	1	0.03667
4:160766598:T:C	50	100	1	0.06845
4:160766623:C:T	50	100	1	0.03105
4:160766988:A:G	50	100	1	0.01325
4:160767045:T:C	50	100	1	0.0679
4:160767156:C:T	50	100	0.92	0.01325
4:160768327:C:T	50	100	1	0.03105
4:160768353:A:G	50	100	1	0.01362
4:160768503:C:T	50	100	1	0.03776
4:160768532:C:T	50	100	1	0.03105
4:160768712:T:A	50	100	1	0.03105
4:160769296:C:T	50	100	1	0.4245
4:160769297:G:T	50	100	1	0.03649
4:160769352:C:T	50	100	0.97	0.03322
4:160769515:C:T	50	100	1	0.03105
4:160769537:G:A	50	100	1	0.03105
4:160770116:A:G	50	100	1	0.03776
4:160770508:G:A	50	100	1	0.1353
4:160770722:G:C	50	100	1	0.1658
4:160770913:A:G	50	100	1	0.03105
4:160771042:G:A	50	100	1	0.03268
4:160771123:A:G	50	100	1	0.01979
4:160771228:C:A	50	100	1	0.03105
4:160771240:G:A	50	100	1	0.03105
4:160771291:T:C	50	100	0.94	0.0207
4:160771323:G:T	50	100	1	0.03105
4:160771358:T:A	50	100	0.99	0.1668
4:160771366:C:A	50	100	1	0.03123
4:160771393:G:A	50	98	1	0.03105
4:160771509:A:G	50	100	1	0.01325
4:160771603:T:G	50	98	1	0.03086
4:160771778:G:A	50	100	1	0.1658
4:160771839:A:G	50	100	1	0.03086
4:160771855:A:G	50	100	1	0.01325
4:160771951:C:G	49	100	1	0.03086
4:160772043:G:A	50	100	1	0.03086
4:160772211:A:T	50	100	1	0.03504
4:160772570:T:G	50	100	1	0.1629
4:160773184:T:C	50	100	1	0.03794
4:160773362:G:T	50	100	1	0.03086
4:160773719:T:C	50	100	1	0.03086
4:160773745:A:G	50	100	0.98	0.01725
4:160773874:G:A	50	100	1	0.01634
4:160773908:A:T	50	100	1	0.03123
4:160774105:T:G	50	100	1	0.03794
4:160774207:T:C	50	100	1	0.03123
4:160774330:G:A	50	100	1	0.02324
4:160774679:C:A	50	100	1	0.03105
4:160774855:A:G	50	100	1	0.03105
4:160775033:C:T	50	100	1	0.03105
4:160775037:C:T	50	100	1	0.03794
4:160775630:C:T	50	100	1	0.01725
4:160775797:A:C	50	100	1	0.03105
4:160775869:G:T	50	100	1	0.03105
4:160776021:G:T	50	100	1	0.02996
4:160776350:G:C	50	100	1	0.03105
4:160776481:T:A	49	100	1	0.03105
4:160776517:T:G	50	98	1	0.03105
4:160776609:A:G	50	100	1	0.03105
4:160776612:C:A	50	100	1	0.01325
4:160776618:C:T	50	100	1	0.03105
4:160776660:A:G	50	100	1	0.03105
4:160776697:T:C	50	100	1	0.03794
4:160776736:C:T	50	100	1	0.0158
4:160776781:T:C	50	98	0.76	0.01452
4:160776782:T:G	50	100	0.96	0.02324
4:160776990:A:T	50	100	0.98	0.05592
4:160776991:A:C	50	100	0.98	0.05592
4:160777000:T:G	50	100	1	0.4637
4:160777487:T:G	50	100	1	0.03105
4:160777492:T:G	50	100	1	0.03123
4:160777505:T:G	50	100	1	0.01325
4:160777626:T:C	50	100	0.93	0.03105
4:160777636:A:G	50	100	1	0.03105
4:160777847:G:C	50	100	0.88	0.03123
4:160777853:G:A	50	100	1	0.1325
4:160777892:T:A	50	100	1	0.03105
4:160777917:T:G	50	100	1	0.4579
4:160777941:T:C	50	100	1	0.03123
4:160778230:T:C	50	100	1	0.03105
4:160778292:C:G	50	100	1	0.1107
4:160778649:C:A	50	100	1	0.4185
4:160778700:T:C	50	100	1	0.01325
4:160778717:C:T	50	100	1	0.03086
4:160778753:A:G	50	100	0.97	0.01053
4:160779002:C:T	50	100	1	0.1658
4:160779304:G:C	50	100	1	0.08787
4:160779387:T:C	50	100	0.83	0.02687
4:160779423:C:T	50	100	1	0.03086
4:160779651:T:G	50	100	1	0.03086
4:160779754:A:G	50	100	0.97	0.03086
4:160779889:T:C	50	100	1	0.03086
4:160779932:C:G	50	100	1	0.03141
4:160780368:A:G	50	100	1	0.03105
4:160780520:G:T	50	100	1	0.05592
4:160780545:G:T	50	100	1	0.01325
4:160780576:C:T	50	100	1	0.03105
4:160780693:T:G	50	100	1	0.03105
4:160781063:G:A	50	100	1	0.1659
4:160781134:C:T	50	100	1	0.226
4:160781418:C:T	50	100	1	0.05592
4:160781575:C:A	50	100	1	0.4205
4:160781636:T:C	50	100	1	0.03105
4:160781725:A:T	50	100	1	0.03105
4:160781919:T:C	50	100	1	0.03105
4:160781998:C:T	50	100	1	0.1843
4:160782419:C:A	50	100	1	0.03377
4:160782443:G:A	50	100	1	0.0325
4:160782476:G:A	50	100	1	0.2863
4:160782551:T:C	50	100	1	0.15310000000000001
4:160782620:C:G	50	100	1	0.03105
4:160782808:A:C	50	100	0.99	0.03776
4:160782856:C:T	50	100	1	0.03105
4:160782870:G:C	50	100	1	0.01325
4:160782947:G:A	50	100	1	0.03105
4:160783175:T:C	50	100	1	0.03105
4:160783228:G:T	50	100	1	0.2153
4:160783254:C:T	50	100	1	0.03813
4:160783289:G:C	50	100	1	0.03105
4:160783371:T:G	50	100	1	0.1661
4:160783440:A:T	50	100	1	0.1658
4:160783499:C:A	50	100	1	0.03105
4:160783541:G:T	50	100	1	0.02324
4:160783854:C:T	50	100	1	0.03794
4:160783902:C:T	50	100	1	0.03105
4:160783984:C:T	50	100	1	0.03794
4:160784274:G:C	50	100	1	0.03105
4:160784301:T:C	50	100	1	0.03105
4:160784307:C:T	50	100	1	0.2288
4:160784443:T:C	50	100	1	0.1903
4:160784867:G:A	50	100	1	0.03686
4:160784871:C:T	50	100	1	0.01325
4:160784890:C:G	50	100	1	0.411
4:160785173:A:G	50	100	1	0.02324
4:160785321:T:A	50	100	0.78	0.02814
4:160786034:T:C	50	100	1	0.4504
4:160786083:A:C	50	100	0.92	0.03159
4:160786404:A:C	50	100	1	0.1658
4:160786814:C:A	49	100	1	0.03377
4:160786829:G:C	50	100	1	0.03105
4:160787227:G:C	50	100	1	0.03105
4:160787551:C:T	50	100	1	0.02324
4:160787710:A:C	50	100	1	0.03105
4:160787726:C:T	50	100	1	0.1901
4:160787824:G:A	50	100	1	0.03105
4:160787862:A:G	50	100	0.99	0.1658
4:160787871:T:C	50	100	1	0.02324
4:160787926:T:C	50	100	1	0.03794
4:160787958:A:T	50	100	1	0.02324
4:160788576:C:T	50	100	1	0.1351
4:160788603:G:A	50	100	0.95	0.02324
4:160788657:A:G	50	100	1	0.01325
4:160788750:C:G	50	100	1	0.03105
4:160788809:T:C	50	100	0.93	0.02324
4:160788829:C:T	50	100	1	0.1903
4:160788839:A:G	50	100	1	0.2979
4:160788972:T:A	50	100	0.98	0.02106
4:160788976:C:T	50	100	0.99	0.01325
4:160789541:C:A	50	100	0.94	0.02342
4:160790025:A:G	49	100	0.98	0.01725
4:160790134:T:C	50	98	1	0.2979
4:160790142:A:G	50	82	1	0.197
4:160790155:T:C	50	100	1	0.03486
4:160790162:C:G	50	100	1	0.03794
4:160790187:A:G	50	100	1	0.03105
4:160790199:A:C	50	100	0.97	0.03123
4:160790415:C:G	50	100	1	0.02088
4:160790448:C:A	50	100	1	0.2259
4:160790537:G:T	50	100	1	0.03159
4:160790711:G:A	50	100	1	0.03123
4:160790766:G:A	50	100	1	0.03123
4:160790858:C:T	50	100	1	0.03794
4:160790924:A:G	50	98	1	0.1665
4:160790964:G:T	50	100	1	0.03813
4:160791092:G:A	50	100	0.99	0.4114
4:160791115:C:T	50	100	0.94	0.02324
4:160791170:A:G	50	100	0.89	0.03141
4:160791254:T:A	50	100	1	0.03486
4:160791329:G:T	50	96	0.82	0.05065
4:160791364:T:G	50	100	0.99	0.4114
4:160791681:A:G	50	100	1	0.2286
4:160791693:C:T	50	100	0.95	0.02306
4:160791765:T:C	50	100	1	0.01325
4:160791869:G:A	50	100	1	0.1659
4:160791884:A:C	50	100	1	0.1329
4:160792331:T:C	50	100	1	0.453
4:160792541:C:T	50	100	1	0.2925
4:160792564:A:G	50	100	0.99	0.1658
4:160792750:T:C	50	100	0.94	0.03086
4:160793064:A:G	50	100	1	0.02342
4:160793173:C:A	50	100	1	0.199
4:160793211:A:G	50	100	1	0.1658
4:160793251:C:A	50	100	1	0.03086
4:160793269:G:T	50	100	1	0.0158
4:160793459:C:T	50	100	1	0.03813
4:160793677:C:T	50	100	1	0.03395
4:160793890:C:T	50	100	1	0.03086
4:160794424:G:T	50	100	1	0.03086
4:160794443:G:T	50	100	1	0.1658
4:160794483:C:T	50	100	0.99	0.01325
4:160794523:T:A	50	100	0.99	0.1658
4:160794716:G:A	50	100	1	0.05501
4:160794800:G:T	50	100	1	0.03086
4:160794841:G:A	49	100	0.96	0.02324
4:160795151:C:G	50	100	1	0.1658
4:160795158:C:T	50	100	1	0.03086
4:160795285:G:C	50	100	1	0.136
4:160795418:T:C	50	100	1	0.03813
4:160795558:G:A	50	100	1	0.03086
4:160795768:C:A	50	100	1	0.04448
4:160796116:T:C	50	100	1	0.03086
4:160796354:G:C	50	100	1	0.1854
4:160796820:C:A	50	100	1	0.1656
4:160797007:G:C	50	100	1	0.1661
4:160797144:T:C	50	100	1	0.1656
4:160797155:C:A	50	100	1	0.03105
4:160797269:G:A	50	100	1	0.1529
4:160797298:T:C	50	100	1	0.03813
4:160797392:T:C	50	100	1	0.2295
4:160798072:G:C	50	100	1	0.1521
4:160798310:T:C	50	100	1	0.0158
4:160798416:C:G	50	100	1	0.209
4:160798624:T:A	50	100	1	0.02524
4:160798625:G:T	50	100	1	0.02524
4:160798639:C:A	50	100	1	0.03086
4:160798987:G:T	50	100	1	0.1852
4:160799057:C:T	50	100	1	0.03395
4:160799339:A:G	50	100	1	0.1362
4:160799434:G:A	50	100	1	0.03141
4:160799516:G:A	50	100	1	0.01598
4:160799839:C:T	50	100	0.99	0.07553
4:160799879:T:C	50	100	1	0.0158
4:160799926:T:C	50	100	0.99	0.03813
4:160800501:A:G	50	100	1	0.1928
4:160800718:G:C	50	100	1	0.03086
4:160800719:C:T	50	100	1	0.1627
4:160801321:G:A	50	100	1	0.03086
4:160801514:G:T	50	100	1	0.1627
4:160801557:T:A	50	100	1	0.03086
4:160801781:C:A	50	100	1	0.03086
4:160801798:T:A	50	100	1	0.03086
4:160801889:A:C	50	100	1	0.2295
4:160801976:T:C	50	100	1	0.03086
4:160802012:G:A	50	100	1	0.03086
4:160802021:T:A	50	100	1	0.03086
4:160802111:A:G	50	98	0.74	0.01344
4:160802238:T:C	50	100	1	0.1656
4:160802325:C:T	50	100	1	0.03105
4:160802709:T:C	50	100	1	0.01325
4:160803029:C:T	50	100	1	0.1852
4:160803077:A:G	50	100	1	0.216
4:160803262:G:A	50	100	0.97	0.0325
4:160803403:C:G	50	100	1	0.03086
4:160803537:C:T	50	100	0.97	0.03086
4:160803547:T:C	50	100	1	0.03086
4:160803681:T:G	49	100	1	0.03086
4:160803687:T:C	50	100	1	0.05374
4:160803725:C:G	50	100	1	0.02288
4:160803738:G:A	50	100	1	0.03086
4:160803752:T:A	50	100	1	0.03086
4:160803864:C:T	50	100	1	0.1919
4:160803901:T:G	50	100	1	0.02288
4:160803990:G:A	50	100	1	0.03813
4:160804200:C:G	50	100	1	0.165
4:160804323:T:A	50	100	1	0.03086
4:160804447:T:C	50	100	1	0.03086
4:160804463:A:G	50	100	1	0.03813
4:160804501:C:G	50	100	1	0.03086
4:160804733:G:A	50	100	1	0.03086
4:160804790:T:A	50	100	1	0.03086
4:160804940:A:G	50	100	1	0.1541
4:160805218:G:A	50	100	1	0.03086
4:160805287:T:C	50	100	1	0.02288
4:160805361:G:A	50	100	1	0.01344
4:160805450:C:T	50	100	1	0.02288
4:160805473:A:G	50	100	1	0.03086
4:160805540:G:C	50	100	1	0.03086
4:160805659:C:A	50	100	1	0.4092
4:160805671:A:G	50	100	1	0.01688
4:160805925:G:A	50	100	1	0.03086
4:160806023:C:T	50	100	1	0.03086
4:160806036:T:G	50	100	1	0.03086
4:160806303:G:A	50	100	1	0.03086
4:160806399:C:T	50	100	1	0.03086
4:160806440:C:A	50	100	1	0.1621
4:160806461:G:A	50	100	1	0.03105
4:160806470:T:G	50	100	1	0.03086
4:160806821:C:A	50	100	1	0.03105
4:160806822:A:G	50	100	1	0.03105
4:160806941:C:T	50	100	1	0.1649
4:160806959:C:T	50	100	1	0.02288
4:160807022:G:A	50	100	1	0.03105
4:160807373:A:G	50	100	1	0.0158
4:160807680:C:T	50	100	1	0.01834
4:160807785:G:T	50	100	1	0.01779
4:160807960:G:A	50	100	0.99	0.2015
4:160808289:A:G	50	100	1	0.01779
4:160808438:C:T	50	100	1	0.2084
4:160808576:C:T	50	100	1	0.01834
4:160808626:C:T	50	100	1	0.4305
4:160808629:C:A	50	100	1	0.01797
4:160808706:A:C	50	100	1	0.03794
4:160808985:G:T	50	100	1	0.1363
4:160809048:G:C	50	100	1	0.01707
4:160809142:T:A	50	100	1	0.03813
4:160809214:A:G	50	100	1	0.01797
4:160809304:A:G	50	100	1	0.01779
4:160809735:C:T	50	100	1	0.01779
4:160809810:C:T	50	100	1	0.01325
4:160809846:G:C	50	98	0.99	0.1647
4:160809865:A:G	50	100	0.98	0.02106
4:160810127:A:T	50	100	0.99	0.4317
4:160810226:T:A	50	100	0.98	0.05646
4:160810268:C:T	50	100	1	0.01688
4:160810308:C:T	50	100	1	0.02288
4:160810581:G:C	50	100	1	0.04539
4:160810957:G:A	50	100	1	0.01325
4:160811185:T:A	50	100	1	0.2097
4:160811397:T:C	50	100	1	0.01688
4:160811466:A:G	50	100	1	0.01325
4:160811582:A:G	50	100	1	0.03831
4:160811871:A:G	50	100	1	0.05447
4:160811925:A:G	50	100	1	0.1385
4:160811938:A:T	50	100	1	0.4316
4:160812401:T:G	50	100	0.95	0.01761
4:160812576:T:C	50	100	1	0.01325
4:160812583:G:A	50	100	1	0.03831
4:160812584:A:T	50	100	1	0.03831
4:160813461:T:A	50	100	1	0.4306
4:160813482:G:C	50	100	1	0.4306
4:160813484:G:A	50	100	1	0.01325
4:160813694:C:T	50	100	1	0.02288
4:160813754:G:A	50	100	1	0.2358
4:160813910:T:C	50	100	0.99	0.08696
4:160814125:A:G	50	100	1	0.01652
4:160814215:A:G	50	100	0.98	0.06681
4:160814298:T:A	50	100	1	0.0158
4:160814378:A:G	50	100	0.97	0.05174
4:160814482:C:T	50	100	0.98	0.03813
4:160814558:G:A	50	100	0.98	0.07716
4:160814732:T:C	50	100	0.93	0.02288
4:160814770:C:T	50	100	0.98	0.05392
4:160814907:A:T	50	100	0.99	0.07716
4:160814952:A:T	50	100	1	0.02669
4:160815137:C:T	50	100	1	0.2544
4:160815640:T:G	50	100	0.99	0.2549
4:160816024:T:C	50	100	0.99	0.01979
4:160816152:G:A	50	100	0.99	0.2551
4:160816153:C:T	50	100	0.99	0.2551
4:160816358:T:A	50	100	0.99	0.2549
4:160816540:C:T	50	100	1	0.03486
4:160816587:C:T	50	100	0.98	0.07752
4:160817333:A:G	50	100	0.97	0.03813
4:160817412:C:T	50	100	0.99	0.2551
4:160817430:T:A	50	100	0.99	0.2551
4:160817448:C:T	50	100	1	0.02288
4:160817507:G:A	50	100	0.98	0.252
4:160817906:G:A	50	100	0.98	0.4566
4:160818016:G:T	50	100	1	0.01325
4:160818154:A:G	50	100	0.97	0.4996
4:160818231:A:G	50	100	1	0.01707
4:160818290:T:A	50	92	0.95	0.4127
4:160818723:A:T	50	100	0.96	0.01943
4:160818729:C:T	50	100	0.98	0.1674
4:160818857:T:C	50	100	0.95	0.04212
4:160818862:A:G	50	100	0.98	0.2821
4:160818961:G:A	50	100	0.98	0.1667
4:160819089:C:T	50	100	0.98	0.02905
4:160819119:T:A	50	98	1	0.08333
4:160819499:T:C	50	100	0.7	0.01089
4:160819648:G:A	50	100	1	0.01434
4:160819719:T:G	50	100	1	0.02887
4:160820011:A:G	50	100	1	0.02433
4:160820067:G:T	50	98	0.95	0.07498
4:160820136:G:C	50	100	1	0.03413
4:160820160:G:C	50	100	1	0.01525
4:160820296:A:G	50	100	1	0.274
4:160820632:A:G	50	100	0.92	0.05428
4:160821062:T:C	50	100	1	0.04049
4:160821258:A:G	50	100	1	0.1336
4:160821478:T:C	50	100	1	0.08279
4:160821610:T:C	50	100	1	0.04049
4:160821706:G:A	50	100	1	0.222
4:160821729:G:T	50	100	1	0.1334
4:160821832:C:A	50	100	1	0.1334
4:160821959:A:G	50	100	1	0.02106
4:160821979:T:G	50	100	1	0.1336
4:160822078:A:G	50	100	1	0.1334
4:160822217:G:A	50	100	1	0.04321
4:160822225:G:A	50	100	1	0.09296
4:160822280:C:T	50	100	1	0.01434
4:160822417:C:T	50	100	1	0.08279
4:160822475:G:A	50	100	1	0.02033
4:160822502:C:G	50	100	1	0.1336
4:160822511:G:T	50	100	1	0.1336
4:160822784:G:A	50	100	1	0.02324
4:160822803:T:C	50	100	1	0.01434
4:160822885:C:T	50	100	1	0.04049
4:160822944:G:A	50	100	1	0.3793
4:160823006:A:G	50	100	1	0.01434
4:160823019:C:T	50	100	1	0.0837
4:160823408:G:A	50	100	0.99	0.14
4:160823539:C:T	50	100	1	0.0837
4:160823668:A:T	50	100	1	0.08388
4:160823684:G:A	50	100	0.99	0.3401
4:160823731:A:T	50	100	1	0.01253
4:160823977:C:A	50	100	1	0.01434
4:160823979:A:G	50	100	0.96	0.02869
4:160824001:A:G	50	98	1	0.08406
4:160824010:A:G	50	98	1	0.04049
4:160824025:T:A	50	98	1	0.08388
4:160824051:G:A	50	100	0.99	0.01325
4:160824067:T:G	50	94	0.99	0.08134
4:160824137:A:C	50	100	1	0.1334
4:160824181:G:A	50	100	1	0.04321
4:160824216:T:G	50	100	1	0.01471
4:160824507:G:A	50	100	1	0.0837
4:160824512:A:G	50	100	1	0.1137
4:160824547:C:A	50	100	1	0.08388
4:160824711:T:A	50	100	1	0.02505
4:160824776:A:G	50	100	1	0.07952
4:160824788:A:T	50	100	0.99	0.02215
4:160824818:A:G	49	100	1	0.1325
4:160824905:A:T	50	100	1	0.0837
4:160825416:T:C	50	100	1	0.02505
4:160825520:C:T	50	100	1	0.01489
4:160825869:G:A	50	100	1	0.04049
4:160825972:C:T	50	100	1	0.0837
4:160826027:C:A	50	100	1	0.0837
4:160826103:G:T	50	100	1	0.0837
4:160826311:T:C	50	100	1	0.0837
4:160826322:A:G	50	100	1	0.04321
4:160826327:G:A	50	100	1	0.0837
4:160826365:C:T	50	100	1	0.0837
4:160826712:T:C	50	100	1	0.02524
4:160827034:G:A	50	100	1	0.0837
4:160827057:A:T	50	100	1	0.08388
4:160827522:C:T	50	100	1	0.0837
4:160827583:A:G	50	100	1	0.0837
4:160827765:T:A	50	100	1	0.0837
4:160827916:G:T	50	100	1	0.02887
4:160828083:T:G	50	100	1	0.0837
4:160828121:T:C	50	100	1	0.02052
4:160828183:C:G	50	100	1	0.0837
4:160828193:C:T	50	100	1	0.01489
4:160828534:A:G	50	100	1	0.0837
4:160828609:A:G	50	100	1	0.01507
4:160828641:C:T	50	100	1	0.0837
4:160829009:T:G	50	100	1	0.0837
4:160829073:G:T	50	100	1	0.08388
4:160829379:C:T	50	100	1	0.01434
4:160829480:C:T	50	100	1	0.0837
4:160829500:G:T	50	100	1	0.01688
4:160829647:A:T	50	100	1	0.08733
4:160830030:G:A	50	100	0.99	0.0837
4:160830053:G:A	50	100	1	0.0837
4:160830152:A:C	50	100	1	0.02106
4:160830343:C:T	50	100	1	0.0837
4:160830541:C:A	50	100	1	0.0837
4:160830564:G:C	50	100	1	0.0837
4:160830645:A:G	50	100	1	0.0837
4:160830646:A:G	50	100	1	0.08388
4:160830649:A:T	50	100	1	0.0837
4:160830996:A:G	50	100	1	0.02505
4:160831170:T:C	50	100	1	0.01325
4:160831199:C:G	50	100	1	0.0837
4:160831560:C:T	50	100	1	0.0837
4:160832317:C:T	50	100	1	0.08007
4:160832324:G:T	50	100	1	0.0837
4:160832445:A:G	48	100	1	0.01471
4:160832584:A:T	50	100	1	0.02505
4:160833337:C:A	50	100	1	0.01707
4:160833407:C:T	50	100	0.92	0.05465
4:160834209:T:C	50	100	1	0.01434
4:160834354:G:A	50	100	1	0.02542
4:160834628:A:G	50	100	1	0.04975
4:160834935:C:T	50	100	1	0.03958
4:160834956:T:C	50	100	1	0.02033
4:160835244:A:G	50	100	1	0.02505
4:160835351:C:T	50	100	1	0.07752
4:160835877:T:C	50	100	1	0.01688
4:160836096:C:T	50	100	1	0.05537
4:160836343:C:A	50	100	1	0.05084
4:160836613:A:G	50	100	0.99	0.01325
4:160836704:T:C	50	100	1	0.02342
4:160836768:G:A	50	100	0.96	0.01452
4:160837046:T:C	50	98	0.79	0.0492
4:160837068:A:G	50	100	0.95	0.01888
4:160837452:G:T	50	100	0.97	0.02614
4:160837565:G:C	49	100	1	0.1211
4:160837977:T:C	50	100	1	0.01507
4:160838085:T:C	50	100	1	0.01924
4:160838149:C:G	50	100	0.99	0.02778
4:160838289:T:C	50	100	1	0.02487
4:160838315:G:A	50	100	1	0.05102
4:160838390:G:A	50	100	1	0.05102
4:160838392:A:G	50	100	0.97	0.02487
4:160838583:C:T	50	100	0.87	0.02578
4:160838626:G:A	50	100	1	0.01906
4:160838694:G:A	50	100	1	0.1213
4:160839200:C:T	50	100	1	0.01906
4:160839365:G:T	50	100	1	0.05102
4:160839393:T:A	50	100	1	0.04049
4:160840017:T:C	50	100	1	0.1979
4:160840450:G:C	50	100	1	0.1213
4:160840524:T:G	50	98	1	0.1213
4:160840693:C:T	50	100	0.99	0.01344
4:160840696:T:G	50	100	1	0.1215
4:160840724:A:C	50	100	1	0.1213
4:160840844:A:G	50	100	1	0.01325
4:160840845:C:T	50	100	1	0.1069
4:160840978:G:A	50	100	0.97	0.04684
4:160840986:G:T	50	100	0.98	0.10780000000000001
4:160841353:A:G	50	100	1	0.0167
4:160841513:C:T	50	100	0.95	0.02778
4:160841567:C:T	50	98	0.83	0.07135
4:160841620:T:C	50	100	1	0.04775
4:160841729:C:T	50	100	1	0.03105
4:160842096:G:T	50	100	1	0.02778
4:160842284:G:A	50	100	1	0.2057
4:160842599:C:T	50	100	1	0.0256
4:160842666:G:A	50	100	1	0.09277
4:160843068:A:G	50	100	1	0.0345
4:160843244:A:T	50	100	1	0.06245
4:160843364:A:G	50	100	1	0.04847
4:160843378:G:A	50	100	1	0.2894
4:160843422:T:C	50	100	1	0.04847
4:160843477:C:A	50	98	1	0.2061
4:160843508:A:T	50	100	1	0.2061
4:160843821:C:T	50	100	1	0.09296
4:160843822:G:A	50	100	1	0.04866
4:160843895:T:C	50	100	0.94	0.02633
4:160844001:C:T	50	100	1	0.04847
4:160844293:T:C	50	100	1	0.03468
4:160844483:G:A	50	100	1	0.04847
4:160844944:A:G	50	100	0.99	0.01852
4:160845179:A:G	50	100	1	0.04847
4:160845205:A:G	50	100	1	0.04847
4:160845337:G:T	50	100	1	0.04866
4:160845422:C:T	50	100	1	0.03922
4:160845467:C:A	50	100	1	0.02052
4:160845688:A:C	50	100	0.99	0.02669
4:160846252:G:A	50	100	0.99	0.03468
4:160846347:G:A	50	100	0.96	0.03322
4:160846384:A:G	50	100	1	0.04866
4:160846834:G:T	50	100	1	0.03014
4:160847223:C:T	50	100	1	0.04884
4:160847259:G:C	50	100	1	0.07008
4:160847422:T:C	50	100	1	0.04866
4:160847427:T:C	50	100	0.96	0.01943
4:160847493:A:G	50	100	1	0.07008
4:160847551:C:T	50	100	1	0.01979
4:160847588:C:T	50	100	1	0.04866
4:160847778:T:C	50	100	1	0.07988
4:160848265:T:C	50	100	1	0.04902
4:160848311:G:T	50	100	1	0.03849
4:160848396:A:G	50	100	1	0.0492
4:160848407:C:T	50	100	1	0.03413
4:160848479:T:A	50	100	1	0.0492
4:160848688:C:G	50	100	1	0.04031
4:160848787:G:A	50	100	1	0.0492
4:160848866:T:A	50	100	1	0.0492
4:160848910:T:G	50	100	1	0.2798
4:160848979:G:A	50	100	1	0.0492
4:160849038:C:T	50	100	1	0.01198
4:160849403:T:G	49	100	1	0.2927
4:160849648:G:A	50	100	1	0.03431
4:160849759:G:A	50	100	1	0.2927
4:160849777:C:T	50	100	1	0.02215
4:160849894:T:C	50	100	0.96	0.01852
4:160849945:G:T	49	100	1	0.02669
4:160850106:A:G	50	100	0.93	0.02524
4:160850276:T:A	50	100	1	0.03468
4:160850373:C:T	50	100	1	0.2578
4:160850385:T:C	50	100	1	0.2578
4:160850480:A:G	50	100	1	0.2923
4:160850514:A:G	50	100	1	0.2576
4:160850529:C:T	50	100	1	0.2576
4:160850568:G:A	50	100	1	0.0138
4:160850686:A:G	50	100	0.99	0.2576
4:160850874:A:G	50	98	1	0.2576
4:160850879:G:A	50	98	1	0.2576
4:160850924:C:T	50	100	0.99	0.2605
4:160851679:C:T	50	100	1	0.01307
4:160851947:T:C	50	100	1	0.03468
4:160852238:G:A	50	100	1	0.03468
4:160852265:G:A	50	100	1	0.2576
4:160852421:A:G	50	100	1	0.2574
4:160852561:A:C	50	100	1	0.2574
4:160852592:T:C	50	100	0.99	0.02651
4:160852604:T:A	50	100	1	0.2574
4:160852807:C:T	50	100	0.94	0.02687
4:160852980:C:A	50	94	0.87	0.03595
4:160853149:T:C	50	100	0.99	0.2073
4:160853314:T:C	50	100	1	0.01761
4:160853382:T:A	50	100	0.98	0.02651
4:160853413:C:T	50	100	1	0.01598
4:160853488:G:C	50	100	0.99	0.2578
4:160853545:A:T	50	100	1	0.03468
4:160853562:A:G	50	100	0.99	0.2674
4:160853780:A:T	50	100	1	0.03468
4:160853965:A:T	50	100	0.99	0.05864
4:160854009:G:A	50	100	1	0.01797
4:160854546:T:C	50	100	0.98	0.2073
4:160854909:G:A	50	100	1	0.03468
4:160854963:T:C	50	100	0.98	0.2578
4:160855392:G:A	50	100	1	0.02324
4:160855490:G:A	50	100	0.98	0.2039
4:160855554:G:A	50	100	1	0.03486
4:160855576:A:G	50	100	0.98	0.2694
4:160855664:C:T	50	100	0.99	0.01761
4:160855689:G:A	50	100	0.96	0.02687
4:160855792:C:T	50	100	0.99	0.1432
4:160855910:T:C	50	100	0.99	0.04884
4:160856026:C:T	50	100	0.84	0.01144
4:160856027:G:A	50	100	0.99	0.2649
4:160856075:A:C	50	100	0.96	0.02687
4:160856347:G:T	50	100	0.98	0.04248
4:160856456:T:C	50	100	1	0.05846
4:160856512:G:A	50	100	0.98	0.02378
4:160856548:T:G	50	100	0.97	0.2446
4:160856629:G:A	50	98	0.99	0.2073
4:160856818:C:T	50	100	0.99	0.3509
4:160857001:T:C	50	100	1	0.1658
4:160857052:C:T	50	100	1	0.1649
4:160857174:T:A	50	100	1	0.1605
4:160857271:A:G	50	98	0.67	0.02487
4:160857616:C:T	50	100	1	0.1601
4:160857685:A:C	50	100	1	0.02288
4:160857753:G:A	50	100	1	0.1601
4:160857812:G:C	50	100	1	0.1601
4:160858097:G:T	50	100	1	0.1603
4:160858352:A:C	50	100	1	0.1607
4:160858481:A:G	50	100	1	0.1603
4:160858748:T:C	50	100	1	0.1516
4:160858957:A:G	50	100	1	0.02269
4:160859037:G:A	50	100	1	0.1607
4:160859065:T:C	50	100	0.82	0.01144
4:160859220:A:C	50	100	1	0.1605
4:160859251:T:C	50	100	1	0.0797
4:160859429:A:T	50	100	1	0.1605
4:160859470:G:C	50	100	1	0.1598
4:160859617:C:T	50	100	1	0.02923
4:160859783:C:G	50	100	1	0.09296
4:160859876:C:T	50	94	0.88	0.2224
4:160859887:T:C	50	100	1	0.2536
4:160860032:T:C	50	100	0.98	0.01779
4:160860103:G:T	50	100	1	0.06954
4:160860227:C:T	50	100	1	0.09314
4:160860399:G:A	50	100	1	0.09296
4:160860752:C:T	50	100	1	0.1605
4:160860755:G:C	50	98	0.67	0.01398
4:160860834:A:T	50	100	1	0.09314
4:160860874:C:T	50	100	1	0.1605
4:160860973:G:C	50	100	1	0.1605
4:160861089:T:C	50	100	1	0.07571
4:160861125:C:T	50	100	1	0.1605
4:160861241:A:G	50	100	1	0.02142
4:160861610:C:A	50	100	1	0.02342
4:160861648:A:G	50	100	1	0.1605
4:160862028:T:A	50	100	1	0.1605
4:160862071:T:C	50	100	1	0.04938
4:160862199:A:G	50	100	1	0.1605
4:160862201:A:C	50	100	1	0.1605
4:160862270:C:T	50	100	1	0.2538
4:160862286:C:T	50	100	1	0.07952
4:160862378:C:T	50	100	1	0.1605
4:160862450:C:T	50	100	1	0.254
4:160862531:T:A	50	100	1	0.0236
4:160862579:C:T	50	100	1	0.1605
4:160862742:G:A	50	100	0.99	0.01489
4:160862917:C:G	50	100	1	0.0236
4:160863059:A:C	50	100	1	0.1607
4:160863148:G:A	50	100	1	0.1066
4:160863196:A:C	50	100	0.99	0.01761
4:160863383:A:G	50	100	1	0.1082
4:160863386:G:A	50	98	1	0.161
4:160863387:T:C	50	100	1	0.03722
4:160863422:G:A	50	98	1	0.04412
4:160863534:T:C	50	100	1	0.03722
4:160863535:T:G	50	98	0.94	0.0187
4:160863536:T:G	50	94	0.91	0.06191
4:160863537:T:G	50	94	0.96	0.01652
4:160863550:G:A	50	100	1	0.03014
4:160863553:T:A	48	97.9	1	0.1605
4:160863687:G:T	50	100	1	0.1605
4:160863718:G:A	50	100	1	0.1607
4:160863879:T:C	50	100	1	0.0236
4:160863910:T:C	50	98	1	0.06972
4:160863915:C:T	50	100	1	0.05247
4:160863938:G:A	50	100	1	0.07353
4:160864021:C:T	50	100	1	0.152
4:160864086:C:A	50	98	0.63	0.04267
4:160864240:A:C	50	98	0.69	0.03558
4:160864447:C:A	50	100	1	0.152
4:160864457:C:T	50	100	1	0.06972
4:160864458:T:A	50	100	1	0.06972
4:160864629:A:G	50	100	1	0.09332
4:160864717:T:G	50	100	1	0.02288
4:160864782:C:A	50	100	1	0.152
4:160865095:T:A	50	100	1	0.1349
4:160865119:A:G	50	100	1	0.02887
4:160865239:T:A	50	100	0.99	0.03849
4:160865429:C:T	50	100	1	0.09332
4:160865438:T:C	50	100	1	0.152
4:160865765:T:A	50	100	1	0.04412
4:160865830:G:A	50	100	1	0.152
4:160865940:T:C	50	100	1	0.152
4:160865941:C:A	50	100	1	0.152
4:160866027:A:G	50	100	1	0.152
4:160866065:A:G	50	100	1	0.04938
4:160866278:G:A	50	100	0.97	0.02233
4:160866932:G:C	50	100	1	0.152
4:160867111:C:T	50	100	1	0.152
4:160867236:A:G	50	100	1	0.04412
4:160867261:A:G	50	100	1	0.152
4:160867566:C:T	50	100	1	0.152
4:160867569:G:A	50	100	1	0.02179
4:160867638:T:G	50	100	1	0.1518
4:160867785:A:C	50	100	1	0.04394
4:160867872:A:G	50	100	1	0.04394
4:160868036:T:A	50	100	1	0.04394
4:160868180:G:C	50	100	1	0.02342
4:160868195:T:A	50	100	1	0.1075
4:160868205:C:G	50	98	1	0.2449
4:160868243:C:T	50	98	1	0.0699
4:160868568:G:A	50	100	1	0.04394
4:160868782:T:G	50	100	1	0.06972
4:160868906:G:C	50	100	1	0.04938
4:160868915:C:T	50	100	1	0.06972
4:160869170:T:G	50	100	1	0.0256
4:160869171:A:G	50	100	1	0.2197
4:160869306:C:A	50	100	1	0.1135
4:160869351:G:T	50	100	1	0.1135
4:160869442:G:A	50	100	1	0.1135
4:160869676:A:C	50	100	0.98	0.0532
4:160870095:G:A	50	100	1	0.1137
4:160870138:A:T	50	100	0.99	0.08787
4:160870306:T:C	50	100	1	0.1137
4:160870327:C:T	50	100	1	0.09913
4:160870366:A:T	48	100	0.98	0.0236
4:160870384:T:G	50	100	0.99	0.02923
4:160870449:T:C	50	100	1	0.1137
4:160870474:G:T	50	100	1	0.04375
4:160870936:C:G	50	100	1	0.0699
4:160870982:C:T	50	100	1	0.04394
4:160871018:C:T	50	100	1	0.0236
4:160871242:C:T	50	100	1	0.07081
4:160871342:C:G	50	100	1	0.04394
4:160871452:C:T	50	100	1	0.04394
4:160871577:A:G	50	100	1	0.04412
4:160871610:C:T	50	98	1	0.04412
4:160871724:A:G	50	100	0.99	0.0443
4:160871842:C:T	50	100	0.98	0.0158
4:160871862:A:T	50	100	1	0.01416
4:160871871:C:T	50	100	0.98	0.04448
4:160871911:A:G	50	100	1	0.1144
4:160871922:C:T	50	100	1	0.1144
4:160871947:G:A	50	100	0.99	0.1146
4:160871972:G:A	50	100	0.99	0.04938
4:160872104:T:C	46	97.8	0.86	0.04067
4:160872152:G:T	47	91.5	0.86	0.2066
4:160872198:C:A	50	100	1	0.0443
4:160872232:C:G	50	100	1	0.1142
4:160872251:T:C	50	100	1	0.1149
4:160872321:C:A	49	100	1	0.0236
4:160872426:T:C	50	100	1	0.1142
4:160872650:T:C	50	100	1	0.1142
4:160872928:C:T	50	100	1	0.0443
4:160873164:C:T	50	100	1	0.1142
4:160873251:C:T	50	100	1	0.0699
4:160873335:T:C	50	100	1	0.04448
4:160873712:T:G	50	100	1	0.05174
4:160873738:T:A	50	100	1	0.02324
4:160873757:T:C	50	98	0.66	0.01434
4:160874012:A:G	50	100	0.98	0.01652
4:160874096:T:A	50	100	1	0.08606
4:160874237:T:A	50	100	1	0.0866
4:160874270:C:T	50	100	1	0.114
4:160874284:G:T	50	100	1	0.08696
4:160874539:T:C	50	100	1	0.1144
4:160874680:A:G	50	100	1	0.0866
4:160874827:T:C	50	100	0.97	0.04394
4:160874835:A:G	50	100	1	0.0699
4:160874854:A:C	50	100	1	0.0699
4:160874868:C:T	50	100	1	0.01761
4:160875005:A:G	50	100	0.98	0.1131
4:160875211:A:G	50	100	0.98	0.1133
4:160875240:G:A	50	100	0.98	0.04339
4:160875282:G:A	50	100	0.98	0.1126
4:160875317:A:C	50	100	0.97	0.1124
4:160875331:T:C	50	100	0.97	0.01652
4:160875498:C:T	50	100	0.99	0.06881
4:160875502:A:G	50	100	0.99	0.1124
4:160875603:T:C	50	100	0.96	0.04357
4:160875662:A:T	50	100	0.97	0.06808
4:160875895:C:T	50	100	0.91	0.06227
4:160875926:G:C	50	98	0.96	0.09749
4:160876007:G:A	50	100	0.9	0.06173
4:160876028:C:A	50	100	0.89	0.1046
4:160876034:G:A	50	100	0.92	0.1051
4:160876114:T:G	50	100	0.87	0.01289
4:160876149:G:T	50	100	0.9	0.1024
4:160876234:A:C	50	100	0.84	0.03958
4:160876369:A:G	50	98	0.89	0.1278
4:160876538:C:T	50	100	0.94	0.04466
4:160876593:C:T	50	100	0.94	0.04049
4:160876594:G:A	50	96	0.89	0.03431
4:160876651:C:T	50	100	0.93	0.03631
4:160876683:C:T	50	100	0.82	0.01307
4:160876820:C:T	50	100	0.89	0.01216
4:160876893:A:C	50	84	0.74	0.3221
4:160876904:A:T	50	98	0.87	0.0561
4:160876940:A:G	50	98	0.66	0.03468
4:160876944:T:C	50	94	0.85	0.0207
4:160877010:C:G	50	88	0.63	0.07244
4:160877543:G:A	50	100	0.78	0.1688
4:160877958:A:T	50	100	0.93	0.08678
4:160878005:C:T	50	100	0.96	0.08678
4:160878044:A:G	50	100	0.97	0.08715
4:160878248:A:G	50	100	0.98	0.08787
4:160878290:C:T	50	100	0.98	0.08805
4:160878576:A:G	50	100	1	0.08969
4:160878719:T:A	50	100	1	0.09005
4:160879015:C:T	50	100	1	0.05338
4:160879020:C:T	50	100	1	0.07934
4:160879021:G:A	50	100	0.92	0.1245
4:160879172:T:C	50	100	1	0.07952
4:160879441:A:G	50	100	1	0.02614
4:160879446:C:T	50	100	1	0.07952
4:160879745:G:T	50	100	1	0.07952
4:160879746:C:T	50	100	1	0.05338
4:160879858:C:T	50	100	0.99	0.0138
4:160879910:C:T	50	100	1	0.05392
4:160880011:C:G	50	100	1	0.02614
4:160880104:G:C	50	100	1	0.05392
4:160880168:T:C	50	98	1	0.07988
4:160880169:A:G	50	98	1	0.09096
4:160880193:G:A	50	98	1	0.09405
4:160880351:T:C	50	100	1	0.05392
4:160880412:C:A	50	100	0.97	0.01071
4:160880609:T:C	50	100	1	0.08007
4:160880793:A:T	50	100	1	0.01107
4:160880881:G:A	50	100	0.9	0.03177
4:160881202:A:C	50	100	1	0.07988
4:160881299:G:A	50	98	0.96	0.2395
4:160881313:A:G	50	100	1	0.05374
4:160881448:A:G	50	100	1	0.07988
4:160881461:A:G	50	100	1	0.02487
4:160881492:G:A	50	100	0.95	0.1719
4:160881781:T:C	50	100	1	0.09096
4:160881799:C:T	50	100	1	0.05374
4:160882071:C:T	50	100	1	0.05374
4:160882170:C:T	50	100	1	0.0138
4:160882203:G:A	50	98	1	0.01398
4:160882494:G:A	50	100	1	0.02614
4:160882700:T:G	50	100	1	0.08007
4:160882762:A:G	50	100	1	0.05374
4:160882862:G:T	50	100	0.99	0.05192
4:160882876:T:C	50	100	1	0.05374
4:160882883:C:T	50	100	0.99	0.01616
4:160883169:C:A	50	100	1	0.05374
4:160883186:C:T	49	100	1	0.05374
4:160883392:C:T	50	100	1	0.05374
4:160883421:G:A	50	100	1	0.05374
4:160883500:G:A	50	100	0.98	0.08134
4:160883605:T:C	50	100	1	0.07988
4:160883936:T:C	50	100	1	0.05374
4:160884018:G:C	50	98	1	0.05374
4:160884054:G:A	50	98	1	0.05374
4:160884075:G:A	50	100	1	0.01107
4:160884083:A:T	50	100	1	0.0374
4:160884131:G:A	50	100	1	0.05374
4:160884189:A:G	50	100	1	0.05392
4:160884295:G:A	50	100	1	0.0256
4:160884955:C:T	50	100	1	0.02614
4:160884960:T:C	50	100	0.98	0.01107
4:160885124:A:G	50	100	1	0.01017
4:160885401:T:C	50	100	1	0.09114
4:160885569:G:A	50	100	1	0.02614
4:160885590:G:A	50	100	1	0.01416
4:160885710:T:G	50	100	0.95	0.05374
4:160885775:C:A	50	100	1	0.01053
4:160885798:G:A	50	100	1	0.05392
4:160885838:C:T	50	100	1	0.02505
4:160885933:C:T	50	100	1	0.02614
4:160885940:A:G	50	100	1	0.05392
4:160886271:T:G	50	100	1	0.0541
4:160886363:A:G	50	100	1	0.0541
4:160886399:C:A	50	100	1	0.0541
4:160886401:T:C	50	100	1	0.01053
4:160886803:C:T	50	100	1	0.02614
4:160886992:A:G	50	100	1	0.0541
4:160887019:T:C	50	100	0.99	0.1322
4:160887152:C:T	50	100	0.98	0.2678
4:160887216:G:A	50	100	1	0.0541
4:160887238:A:T	50	100	1	0.08025
4:160887377:A:G	50	100	1	0.01089
4:160887451:C:T	50	100	1	0.01089
4:160887586:T:G	50	100	0.98	0.266
4:160887804:A:T	50	100	1	0.08025
4:160887941:C:A	50	100	0.98	0.1006
4:160887997:C:T	50	98	0.97	0.24
4:160888021:A:T	50	100	1	0.0541
4:160888413:C:T	50	100	1	0.08025
4:160888600:G:A	50	100	1	0.0541
4:160888904:G:A	50	100	1	0.05428
4:160888912:T:C	50	100	1	0.08025
4:160889105:A:T	50	100	1	0.02524
4:160889213:A:G	50	98	0.96	0.2471
4:160889353:T:C	50	100	1	0.0541
4:160889389:C:T	50	100	1	0.0541
4:160889604:G:A	50	100	1	0.0541
4:160889742:C:T	50	100	1	0.0541
4:160889848:A:G	50	100	0.93	0.03649
4:160890101:T:A	50	100	1	0.0541
4:160890408:C:T	50	100	1	0.02614
4:160890417:A:G	50	100	1	0.05428
4:160890476:A:G	50	100	1	0.01144
4:160890592:G:A	50	100	1	0.01053
4:160890818:C:A	50	100	1	0.05392
4:160890969:A:C	50	100	0.98	0.1111
4:160891058:C:T	50	100	0.98	0.1955
4:160891192:T:A	50	100	0.96	0.2426
4:160891235:T:C	50	100	0.99	0.3716
4:160891240:C:T	50	100	0.98	0.01089
4:160891245:T:C	50	100	1	0.05428
4:160891254:T:G	50	100	1	0.08025
4:160891402:A:T	50	100	1	0.02614
4:160891575:T:G	50	100	0.99	0.3718
4:160891642:G:A	50	98	0.89	0.02015
4:160891652:C:T	50	100	0.83	0.01126
4:160891777:C:T	50	100	1	0.1026
4:160892121:T:G	50	100	0.99	0.2658
4:160892339:T:C	50	100	1	0.1026
4:160892646:G:A	50	100	0.93	0.1131
4:160892709:T:G	50	100	1	0.3453
4:160892751:T:C	50	100	1	0.01089
4:160892862:C:T	50	100	1	0.3455
4:160893032:G:T	50	100	1	0.08025
4:160893160:C:A	50	100	1	0.02614
4:160893387:T:C	50	100	1	0.1028
4:160893870:A:G	50	100	1	0.05428
4:160893971:C:T	50	100	1	0.3455
4:160894079:A:G	50	100	1	0.3568
4:160894492:A:C	50	100	1	0.3831
4:160894589:G:A	50	100	1	0.0541
4:160894643:T:C	50	100	1	0.01089
4:160894674:G:C	50	100	1	0.02614
4:160894823:A:G	50	100	1	0.4374
4:160894830:C:T	49	100	0.98	0.1229
4:160895016:G:T	50	100	1	0.02633
4:160895118:G:A	50	100	0.99	0.2887
4:160895261:A:G	50	100	1	0.0541
4:160895566:A:G	50	100	1	0.0541
4:160896474:G:T	50	100	1	0.2081
4:160896590:T:C	50	100	1	0.4334
4:160896926:T:C	50	98	1	0.128
4:160897056:C:T	50	100	0.98	0.1178
4:160897172:T:C	50	100	0.74	0.02288
4:160897301:T:G	50	100	1	0.0541
4:160897353:A:G	50	100	1	0.0541
4:160897540:G:T	50	100	0.96	0.03722
4:160897696:G:A	50	100	1	0.01089
4:160898564:T:C	50	100	1	0.02614
4:160898962:A:G	50	100	0.93	0.02614
4:160898966:A:T	50	100	1	0.1278
4:160899158:T:G	50	100	1	0.02614
4:160899192:G:T	50	100	1	0.02614
4:160899262:C:A	50	100	0.99	0.1215
4:160899430:A:G	50	100	1	0.02614
4:160899538:A:T	50	100	1	0.1278
4:160899568:A:G	50	100	1	0.1276
4:160899651:T:C	50	100	1	0.0541
4:160899831:C:T	50	100	1	0.02469
4:160899967:T:C	50	100	0.96	0.04975
4:160900212:A:G	50	100	0.99	0.242
4:160900302:C:T	49	100	1	0.02614
4:160900411:T:A	50	100	1	0.4274
4:160900418:G:A	50	100	1	0.02633
4:160900428:T:C	50	100	1	0.4274
4:160900429:A:T	50	100	1	0.3577
4:160900636:A:C	50	100	0.94	0.0276
4:160900684:C:T	50	100	1	0.1024
4:160900732:G:C	50	100	1	0.0541
4:160900746:C:T	50	100	1	0.4248
4:160900863:G:C	50	100	0.98	0.1184
4:160900880:C:T	50	100	1	0.0541
4:160901048:C:T	50	100	1	0.3662
4:160901055:G:A	50	100	1	0.0541
4:160901452:T:C	50	100	1	0.0541
4:160901534:A:T	50	98	0.95	0.03377
4:160901691:T:C	50	100	1	0.0541
4:160901738:A:G	50	100	1	0.02596
4:160901908:T:C	50	100	1	0.3635
4:160901982:A:G	50	100	1	0.0541
4:160902066:G:A	50	100	0.98	0.1164
4:160902273:C:G	50	100	1	0.4276
4:160902558:A:G	50	100	1	0.2144
4:160902615:C:G	50	100	1	0.02633
4:160902754:G:T	50	100	1	0.366
4:160903111:A:G	50	100	1	0.4237
4:160903265:C:T	50	100	1	0.1278
4:160903283:A:G	50	100	1	0.128
4:160903291:A:T	50	100	1	0.01053
4:160903323:G:A	50	100	1	0.4227
4:160903468:T:C	50	100	1	0.3575
4:160903477:G:C	50	100	1	0.0541
4:160903576:C:T	50	100	1	0.3673
4:160903850:C:T	50	100	1	0.3666
4:160903870:A:G	50	100	1	0.3682
4:160904161:A:G	50	100	0.99	0.3631
4:160904265:G:A	50	100	1	0.4243
4:160904313:A:G	50	100	1	0.1285
4:160904335:T:C	50	100	0.94	0.2925
4:160904901:T:C	50	100	1	0.4867
4:160905365:G:A	50	100	0.98	0.1291
4:160905604:T:C	50	98	0.99	0.362
4:160905749:G:T	50	100	1	0.02542
4:160905833:C:A	50	100	0.97	0.3106
4:160905974:A:C	50	100	0.98	0.01289
4:160906022:A:G	50	100	1	0.05483
4:160906304:A:G	50	100	1	0.05483
4:160906403:T:C	50	98	0.98	0.4944
4:160906593:A:C	50	100	0.93	0.1282
4:160906699:T:C	50	98	0.98	0.4967
4:160906772:C:T	50	100	1	0.02524
4:160907222:G:A	50	100	0.99	0.1937
4:160907535:C:A	50	100	0.99	0.3103
4:160907800:T:G	50	94	0.99	0.4907
4:160907834:A:T	50	98	0.99	0.1422
4:160907915:C:G	50	100	0.99	0.1816
4:160908097:T:C	50	98	0.97	0.0846
4:160908120:G:C	50	100	1	0.05501
4:160908584:A:C	50	100	1	0.05519
4:160908729:G:T	50	98	0.99	0.1407
4:160908825:T:C	50	100	0.99	0.2908
4:160908831:T:C	50	100	0.99	0.307
4:160909491:A:G	50	100	0.93	0.01707
4:160909586:T:C	50	100	0.99	0.4947
4:160909762:G:T	50	100	0.99	0.2974
4:160909767:C:A	50	100	0.95	0.1155
4:160909998:T:A	50	100	0.99	0.1048
4:160910137:C:T	50	100	1	0.1344
4:160910191:A:G	50	100	0.99	0.142
4:160910436:G:A	50	100	0.99	0.307
4:160910659:C:A	50	100	0.98	0.1418
4:160911193:C:T	50	100	0.99	0.1894
4:160911288:T:A	50	98	0.99	0.1886
4:160911460:G:T	50	100	0.95	0.405
4:160911462:T:G	50	96	0.97	0.4274
4:160911471:G:A	50	100	1	0.05556
4:160911675:A:T	50	98	0.98	0.1915
4:160911718:A:G	50	98	0.91	0.07825
4:160911722:C:T	50	98	0.99	0.3117
4:160911914:C:G	50	98	0.97	0.1318
4:160911921:A:G	50	98	0.99	0.3135
4:160912008:G:A	50	100	0.92	0.04575
4:160912031:A:G	50	98	0.93	0.07534
4:160912176:G:A	50	98	0.96	0.2133
4:160912232:T:C	50	100	0.96	0.3282
4:160912280:G:A	50	100	0.98	0.1325
4:160912570:T:C	50	100	0.97	0.2001
4:160912580:A:T	50	100	0.98	0.01525
4:160912725:C:T	50	100	0.9	0.04375
4:160912872:G:A	50	98	1	0.2436
4:160912951:G:A	50	100	0.99	0.2262
4:160912997:T:C	50	100	1	0.0492
4:160913045:A:G	50	100	0.99	0.4058
4:160913128:C:G	50	100	1	0.4067
4:160913212:G:A	50	100	1	0.3673
4:160913370:G:A	50	100	1	0.4069
4:160913554:T:G	50	100	1	0.409
4:160914082:G:A	50	100	1	0.09405
4:160914625:A:G	50	100	1	0.2732
4:160914667:G:A	50	100	0.93	0.01107
4:160914811:G:T	50	100	0.99	0.0984
4:160915270:C:T	50	100	0.97	0.2111
4:160915438:C:T	50	100	0.99	0.09822
4:160915872:G:T	50	94	0.98	0.08824
4:160915998:G:C	50	100	1	0.2111
4:160916563:T:C	50	100	1	0.2729
4:160916586:A:G	50	100	0.88	0.02796
4:160916759:G:A	50	100	1	0.01144
4:160916856:A:G	50	100	1	0.2736
4:160916872:G:A	50	100	1	0.4087
4:160916879:A:C	50	100	1	0.02669
4:160917063:T:C	50	100	1	0.01053
4:160917150:G:T	50	100	1	0.4085
4:160917187:C:T	50	100	1	0.4085
4:160917475:C:A	50	100	0.99	0.0935
4:160917485:A:G	50	100	0.99	0.09713
4:160917488:A:C	50	100	0.98	0.09822
4:160917560:A:G	50	100	1	0.4085
4:160918307:T:C	50	100	1	0.4092
4:160918340:G:T	50	100	1	0.09332
4:160918355:C:T	50	100	1	0.2106
4:160918394:G:A	50	98	1	0.2108
4:160918412:A:T	50	100	0.98	0.03667
4:160919182:A:T	50	100	1	0.09314
4:160919300:G:A	50	100	1	0.2208
4:160919499:G:A	50	100	1	0.3765
4:160919592:T:C	50	100	0.99	0.01271
4:160920107:C:T	50	100	1	0.3691
4:160920145:A:C	50	100	1	0.09277
4:160920339:G:A	50	100	1	0.0138
4:160920580:T:C	50	100	1	0.4844
4:160920832:C:T	50	100	1	0.3693
4:160920855:T:C	50	100	1	0.4844
4:160921196:C:A	50	100	1	0.04902
4:160921216:T:G	49	100	1	0.4849
4:160921280:C:A	50	100	1	0.4844
4:160921570:T:A	50	100	1	0.3693
4:160921668:G:A	50	100	1	0.01235
4:160922022:T:C	50	100	1	0.3693
4:160922488:A:G	50	100	1	0.04394
4:160922870:A:G	50	100	1	0.2427
4:160923001:A:G	50	100	1	0.03577
4:160923186:G:A	50	100	0.99	0.2901
4:160923197:G:A	50	100	1	0.01162
4:160923232:C:G	50	100	1	0.0216
4:160923285:A:T	50	100	1	0.2367
4:160923882:G:T	50	98	1	0.04938
4:160924204:C:A	50	100	1	0.1146
4:160924605:T:C	50	100	1	0.2177
4:160924712:G:T	50	100	1	0.3689
4:160924747:G:A	50	100	1	0.372
4:160925052:C:T	50	100	1	0.01235
4:160925055:G:A	50	98	1	0.3871
4:160925090:C:T	50	100	1	0.3791
4:160925148:A:G	50	100	0.95	0.03704
4:160925232:T:C	50	100	0.99	0.2515
4:160925714:T:C	50	100	1	0.2177
4:160925998:G:A	50	100	1	0.02269
4:160926029:C:A	50	98	0.84	0.01852
4:160926649:T:A	50	100	1	0.2099
4:160926766:A:G	50	100	1	0.2171
4:160927091:A:G	50	100	0.99	0.4158
4:160927104:A:G	50	100	1	0.1265
4:160927120:T:C	50	100	0.99	0.3789
4:160927831:A:C	50	98	0.96	0.1816
4:160927992:C:T	50	100	1	0.484
4:160928311:C:T	50	100	1	0.0138
4:160928662:C:T	50	100	1	0.2366
4:160929049:C:T	50	100	0.99	0.1418
4:160929212:C:T	50	100	1	0.09296
4:160930151:A:G	50	100	1	0.2362
4:160930274:C:T	50	100	1	0.2375
4:160930377:C:T	50	100	1	0.2375
4:160930978:A:T	50	100	1	0.01961
4:160931453:A:T	49	100	1	0.484
4:160931883:C:G	50	100	1	0.484
4:160931889:A:G	50	100	1	0.3056
4:160932042:A:T	50	100	1	0.09277
4:160932197:G:A	50	100	1	0.484
4:160932568:G:T	50	100	1	0.01471
4:160932723:G:A	50	100	1	0.09296
4:160932731:C:G	50	100	1	0.04394
4:160933858:G:T	50	100	1	0.09277
4:160933968:G:C	50	100	1	0.03486
4:160934602:T:C	50	100	1	0.2377
4:160934706:G:C	50	100	1	0.4847
4:160934932:G:A	50	100	1	0.4858
4:160935191:G:A	50	100	1	0.3037
4:160935328:G:C	50	100	1	0.03649
4:160935385:A:G	50	100	1	0.02269
4:160935439:T:C	50	100	1	0.4858
4:160935611:A:T	49	100	1	0.4858
4:160936084:A:T	50	100	1	0.04394
4:160936309:T:C	50	100	1	0.4858
4:160936832:A:T	50	100	1	0.3773
4:160936997:T:C	50	100	1	0.09277
4:160937129:G:C	50	100	1	0.4858
4:160937208:A:G	50	100	0.8	0.03704
4:160937458:G:A	50	100	1	0.4858
4:160937782:T:C	50	100	1	0.04884
4:160937821:T:C	50	100	1	0.03649
4:160938559:G:A	50	100	1	0.08188
4:160938724:T:C	50	100	0.9	0.01253
4:160938936:T:C	50	98	0.86	0.03014
4:160939146:A:G	50	98	1	0.2373
4:160939476:C:T	50	100	0.92	0.01126
4:160939709:A:G	50	98	1	0.02288
4:160939935:T:A	50	100	1	0.02487
4:160939964:T:C	50	100	1	0.2097
4:160940312:G:A	50	100	1	0.4858
4:160940361:T:A	50	100	1	0.4858
4:160940488:T:C	50	100	1	0.2395
4:160940565:T:G	50	100	1	0.01452
4:160940625:A:G	50	100	1	0.01216
4:160941147:G:A	50	100	0.91	0.02905
4:160941558:C:T	50	96	0.88	0.02959
4:160942020:G:C	50	100	0.88	0.01452
4:160942337:G:C	50	100	1	0.4751
4:160942457:A:T	50	100	1	0.01235
4:160942464:A:G	50	100	1	0.08351
4:160942510:G:A	50	100	1	0.01434
4:160942741:A:G	50	100	1	0.08987
4:160942976:G:A	50	100	1	0.4252
4:160943588:A:C	50	100	1	0.07698
4:160943809:A:G	50	100	1	0.4746
4:160944079:T:C	50	100	1	0.06137
4:160944157:A:G	50	100	1	0.1378
4:160944238:A:T	50	100	1	0.3707
4:160944314:C:T	50	100	1	0.4744
4:160944504:T:C	50	100	1	0.4746
4:160944560:A:T	50	100	1	0.04938
4:160944628:C:T	50	98	1	0.07553
4:160944769:T:C	50	100	1	0.04412
4:160945382:G:A	50	100	1	0.04412
4:160945390:T:C	50	100	1	0.474
4:160946263:T:A	50	100	1	0.2435
4:160946592:C:T	50	100	1	0.4737
4:160946765:T:G	50	100	1	0.01235
4:160946770:T:C	50	100	1	0.04412
4:160946847:T:C	50	100	1	0.3811
4:160946924:T:C	50	100	1	0.4735
4:160947189:A:T	50	100	1	0.3016
4:160947191:G:A	50	100	1	0.08243
4:160947212:A:G	50	100	1	0.02487
4:160947245:T:G	50	100	1	0.4735
4:160947857:G:C	50	100	0.98	0.08896
4:160947951:T:G	50	100	1	0.3813
4:160948142:C:A	50	100	1	0.1378
4:160948145:C:T	50	100	1	0.09368
4:160948387:T:C	50	100	1	0.1378
4:160948817:T:C	50	100	1	0.01253
4:160949017:T:C	50	100	1	0.04412
4:160949322:G:C	50	100	1	0.4737
4:160949476:A:C	50	100	0.99	0.04103
4:160949651:C:G	50	100	1	0.4252
4:160949699:A:T	50	100	1	0.04412
4:160949829:T:C	50	100	1	0.2269
4:160949964:G:C	50	100	1	0.04412
4:160950254:A:G	50	100	1	0.2433
4:160950630:C:T	50	100	1	0.4746
4:160950839:T:C	50	100	1	0.4256
4:160950933:G:A	50	100	1	0.01943
4:160950943:C:T	50	100	1	0.09332
4:160951085:A:G	50	100	1	0.2269
4:160951470:G:A	50	100	0.68	0.01344
4:160951541:C:T	50	100	1	0.04975
4:160951696:C:T	50	100	1	0.4668
4:160951703:G:A	50	100	1	0.04956
4:160951804:C:A	50	100	1	0.04412
4:160952019:C:T	50	100	1	0.04412
4:160952351:C:T	50	100	0.96	0.04648
4:160952440:C:T	50	100	1	0.3016
4:160952773:A:G	50	100	0.98	0.0276
4:160953084:G:A	50	100	1	0.02487
4:160953255:G:A	50	98	1	0.4809
4:160953497:T:C	50	100	1	0.474
4:160953993:C:T	50	100	1	0.138
4:160954155:C:G	50	100	1	0.3716
4:160954734:T:A	50	100	1	0.2266
4:160955078:C:A	50	100	1	0.3631
4:160955096:T:C	50	100	1	0.04412
4:160955176:A:C	50	100	1	0.09332
4:160955887:A:T	50	100	1	0.09332
4:160956494:A:C	50	100	1	0.4739
4:160956663:C:T	50	100	1	0.05011
4:160956810:A:G	50	100	1	0.3715
4:160956841:C:G	50	100	1	0.04412
4:160956910:A:C	50	100	1	0.03722
4:160957071:A:C	50	100	1	0.01797
4:160957174:G:A	50	100	1	0.3715
4:160957433:A:T	50	100	1	0.3629
4:160957840:C:T	50	100	1	0.09332
4:160963894:A:T	50	100	1	0.3635
4:160963979:T:C	50	100	1	0.1378
4:160964062:G:C	50	100	1	0.09332
4:160964304:A:G	50	98	1	0.2295
4:160964535:C:G	50	100	1	0.3021
4:160964656:C:T	50	100	1	0.3295
4:160965201:T:C	50	100	1	0.3273
4:160965293:T:C	50	100	1	0.09332
4:160965446:T:C	50	100	1	0.2358
4:160965515:T:G	50	100	1	0.06881
4:160965700:A:G	50	100	0.99	0.2456
4:160965972:T:C	50	100	1	0.05392
4:160966351:T:C	50	100	1	0.09332
4:160966377:C:T	50	100	1	0.05392
4:160966378:C:T	50	100	0.91	0.02796
4:160966407:T:C	50	100	1	0.04412
4:160966615:T:A	50	100	1	0.01289
4:160966629:C:T	50	100	1	0.1255
4:160966818:G:A	50	100	1	0.01471
4:160967617:A:T	50	100	1	0.3292
4:160967822:T:C	50	100	0.92	0.01144
4:160967958:C:T	50	100	0.95	0.1269
4:160967959:G:A	50	100	1	0.3724
4:160968059:C:T	50	100	1	0.3297
4:160968239:A:T	50	100	1	0.2435
4:160968508:A:T	50	100	1	0.05392
4:160968831:C:T	50	100	1	0.3299
4:160969009:C:T	50	100	1	0.3299
4:160969951:A:G	50	100	1	0.3635
4:160969974:C:T	50	100	1	0.2269
4:160970616:A:C	50	100	1	0.2413
4:160970702:T:C	50	100	1	0.09368
4:160970704:C:A	50	100	1	0.2268
4:160970920:C:A	50	100	1	0.09386
4:160970981:G:A	50	98	0.81	0.05846
4:160971367:G:A	50	100	1	0.2364
4:160971453:A:T	50	98	1	0.1442
4:160971537:C:T	50	100	1	0.4027
4:160971627:G:C	50	100	1	0.04394
4:160971943:A:G	50	98	0.99	0.09405
4:160972034:A:C	50	100	1	0.236
4:160972203:A:G	50	98	1	0.09405
4:160972424:G:T	50	100	1	0.3025
4:160972667:C:T	50	100	1	0.2177
4:160973330:T:C	50	100	1	0.01235
4:160973837:T:A	50	100	1	0.3642
4:160973838:C:A	50	100	1	0.3642
4:160973992:C:G	50	98	1	0.1935
4:160974009:C:A	50	100	1	0.1144
4:160974139:C:T	50	100	1	0.3644
4:160974305:A:C	50	100	1	0.1042
4:160974352:A:G	50	100	1	0.3642
4:160974866:A:G	50	100	1	0.3638
4:160975212:T:C	50	100	1	0.3713
4:160975604:C:T	50	100	1	0.05937
4:160975816:C:T	50	100	1	0.3716
4:160975852:A:C	50	100	1	0.1529
4:160976280:C:T	50	100	1	0.04285
4:160976399:T:C	50	100	1	0.372
4:160976435:C:T	50	100	0.99	0.07371
4:160976592:C:G	50	100	1	0.05065
4:160976925:G:T	50	100	1	0.02796
4:160977049:C:G	50	100	1	0.02433
4:160978264:G:A	50	100	0.99	0.3655
4:160979077:A:G	50	100	1	0.4114
4:160979203:C:T	50	100	0.99	0.3724
4:160979563:T:G	49	100	1	0.06209
4:160979565:T:C	50	100	0.98	0.05265
4:160979640:C:T	50	100	0.99	0.3566
4:160980044:A:T	50	98	0.98	0.3106
4:160980097:G:A	50	100	0.98	0.2386
4:160980242:G:A	50	100	1	0.02251
4:160980752:G:T	50	100	0.97	0.03159
4:160980787:T:A	50	100	1	0.09985
4:160980927:G:A	50	98	0.99	0.2921
4:160981017:C:A	50	98	0.97	0.2594
4:160981472:T:C	50	100	0.97	0.09822
4:160981631:T:C	50	100	0.91	0.02723
4:160981727:A:G	50	100	0.99	0.1652
4:160981882:T:C	50	100	1	0.01489
4:160982134:A:G	50	98	1	0.1934
4:160982170:G:T	50	100	1	0.09604
4:160982180:A:T	50	100	1	0.09604
4:160982194:T:A	50	100	1	0.02633
4:160982358:G:A	50	100	1	0.02633
4:160982579:T:C	50	100	1	0.1251
4:160982697:C:A	50	98	1	0.09731
4:160982792:C:A	50	98	1	0.09713
4:160982953:A:G	50	98	0.97	0.1334
4:160982986:G:C	50	100	1	0.1276
4:160983517:G:A	50	100	1	0.2202
4:160983570:G:A	50	100	1	0.09659
4:160983867:T:C	50	100	1	0.03994
4:160984152:T:A	50	100	0.81	0.03722
4:160984357:G:A	50	100	1	0.09532
4:160984372:T:C	50	100	0.9	0.01834
4:160984456:C:T	50	100	0.96	0.01598
4:160984497:T:C	50	100	1	0.09659
4:160984673:T:C	50	100	0.99	0.09495
4:160984938:G:A	50	100	1	0.1941
4:160985358:A:T	50	100	1	0.09677
4:160985564:A:G	50	100	1	0.04956
4:160985589:G:A	50	100	1	0.01543
4:160985718:A:T	50	100	1	0.01035
4:160985733:G:T	50	100	1	0.09495
4:160985915:C:A	50	100	1	0.09695
4:160985919:T:C	50	100	0.98	0.1943
4:160985932:C:T	50	100	1	0.1941
4:160985939:C:T	50	100	1	0.02524
4:160985975:A:T	50	100	1	0.09731
4:160986207:T:G	50	100	1	0.1941
4:160986390:G:A	50	100	1	0.09677
4:160986626:G:T	50	100	1	0.09695
4:160986657:A:G	50	100	1	0.09731
4:160986739:T:A	50	98	1	0.02614
4:160986778:C:G	50	100	0.98	0.1944
4:160986814:C:A	50	100	1	0.02524
4:160986917:A:G	50	100	1	0.1944
4:160987120:G:A	50	100	0.99	0.09731
4:160987146:A:G	50	100	1	0.09731
4:160987272:A:G	50	100	1	0.04067
4:160987443:T:C	50	100	1	0.09713
4:160987533:C:G	50	100	1	0.03032
4:160987767:T:C	50	100	1	0.1944
4:160987814:G:A	50	100	1	0.02651
4:160988155:T:G	50	100	1	0.03032
4:160988244:G:C	50	100	1	0.1944
4:160988533:G:T	50	100	1	0.1934
4:160988673:A:G	50	100	1	0.09713
4:160988721:G:A	50	100	1	0.1944
4:160988915:T:C	50	100	1	0.09731
4:160989146:T:G	50	100	1	0.3878
4:160989310:G:A	50	100	0.78	0.01561
4:160989393:T:G	50	100	1	0.2206
4:160989396:G:A	50	100	1	0.09713
4:160989460:A:G	50	100	1	0.09713
4:160989680:C:T	50	100	1	0.09713
4:160989928:T:C	50	96	1	0.3878
4:160990082:T:C	50	100	0.99	0.2912
4:160990237:C:T	49	100	1	0.04956
4:160990456:T:C	50	100	1	0.04067
4:160990488:T:C	50	98	0.99	0.1485
4:160990526:A:G	50	100	1	0.1251
4:160990780:A:G	50	100	1	0.09713
4:160990822:C:T	50	100	1	0.04067
4:160990960:T:C	50	100	1	0.04975
4:160991244:C:T	50	100	1	0.1946
4:160991386:C:T	50	100	0.99	0.02524
4:160991395:G:A	50	100	1	0.09405
4:160991585:T:C	50	100	1	0.09731
4:160991836:A:G	50	100	1	0.2916
4:160992008:A:G	50	100	1	0.09749
4:160992261:G:A	50	100	1	0.3876
4:160993012:A:G	50	98	1	0.1485
4:160993055:T:C	50	100	0.98	0.02469
4:160993272:C:A	50	100	1	0.02633
4:160993285:G:A	50	88	0.97	0.4798
4:160993372:G:A	50	100	1	0.09495
4:160993421:A:G	50	100	1	0.09731
4:160993449:C:T	50	100	1	0.09405
4:160993490:A:C	50	100	1	0.09495
4:160993679:A:T	50	100	1	0.09731
4:160993811:G:A	50	100	1	0.09731
4:160994008:T:C	50	100	1	0.02869
4:160994603:A:C	50	100	1	0.09731
4:160994644:T:C	50	100	1	0.09731
4:160994778:T:C	50	100	1	0.02633
4:160994783:A:C	50	100	0.99	0.05156
4:160994886:G:A	49	100	1	0.09731
4:160994908:T:C	50	100	0.99	0.124
4:160995065:T:G	50	100	1	0.02633
4:160995066:G:T	50	100	1	0.09731
4:160995151:G:A	50	100	1	0.01471
4:160995338:G:A	50	100	1	0.01162
4:160995570:A:G	50	100	1	0.36
4:160995766:T:C	50	100	1	0.09731
4:160995793:T:C	50	100	1	0.09731
4:160995982:C:T	50	100	1	0.02415
4:160996177:G:A	50	100	1	0.09405
4:160996543:A:G	50	100	0.72	0.03758
4:160996661:C:T	50	100	1	0.09731
4:160997049:C:G	50	100	1	0.291
4:160997093:T:C	50	100	1	0.2858
4:160997168:G:A	50	100	1	0.09731
4:160997492:T:C	50	100	1	0.09731
4:160997570:G:C	50	100	1	0.06736
4:160997673:T:A	50	100	1	0.09749
4:160997788:C:T	50	100	1	0.09731
4:160997816:A:C	50	100	1	0.09731
4:160997885:C:T	50	100	0.97	0.02524
4:160998047:G:A	50	100	1	0.02306
4:160998146:G:T	50	98	1	0.09731
4:160998415:T:A	50	100	1	0.09731
4:160998497:T:A	50	100	1	0.4524
4:160998733:T:G	50	100	1	0.291
4:160998860:G:T	50	100	1	0.04739
4:160998876:G:A	50	100	0.94	0.04739
4:160998923:C:T	50	100	1	0.03758
4:160999120:A:G	50	100	1	0.09731
4:160999375:T:C	50	100	1	0.09386
4:160999606:G:T	50	100	1	0.05029
4:160999709:T:C	50	100	1	0.09386
4:160999855:T:C	50	100	1	0.09731
4:161000260:T:C	49	100	1	0.3444
4:161000587:C:T	50	100	1	0.4523
4:161000786:T:A	50	100	1	0.01053
4:161000898:C:T	50	100	1	0.09731
4:161000987:T:C	50	100	1	0.09731
4:161001184:G:A	50	100	1	0.09731
4:161001242:C:A	50	100	1	0.4519
4:161001793:A:C	50	100	1	0.09731
4:161001909:C:T	50	100	1	0.09731
4:161001966:A:C	50	100	1	0.4486
4:161002267:C:T	50	100	1	0.09749
4:161002292:A:G	50	100	1	0.09386
4:161002390:C:T	50	100	1	0.09731
4:161002403:T:C	50	100	1	0.01525
4:161002425:C:T	50	100	1	0.09386
4:161002612:C:G	50	100	1	0.09731
4:161002702:A:T	50	100	1	0.09731
4:161002785:C:T	50	100	1	0.09731
4:161002811:G:A	50	100	1	0.2852
4:161003495:G:A	50	100	1	0.2164
4:161003538:G:C	50	100	1	0.09731
4:161003615:C:T	50	100	1	0.02397
4:161003680:T:C	50	100	1	0.4452
4:161003736:C:G	50	100	1	0.3257
4:161003740:A:G	50	100	1	0.4452
4:161003762:T:C	50	100	1	0.09731
4:161003952:G:A	50	100	1	0.09749
4:161004096:C:A	50	100	1	0.09731
4:161004229:C:T	50	100	1	0.01471
4:161004534:G:A	50	100	1	0.09731
4:161004758:T:C	50	100	1	0.04739
4:161004802:A:G	50	100	1	0.09731
4:161004847:T:C	50	100	1	0.4575
4:161005027:T:A	50	100	1	0.09895
4:161005209:T:C	50	100	1	0.09895
4:161005322:T:C	50	100	1	0.09495
4:161005663:T:C	50	100	1	0.09895
4:161005709:C:G	50	100	1	0.03268
4:161005794:C:T	50	100	1	0.01561
4:161005875:G:A	50	100	1	0.09895
4:161006042:G:A	50	100	1	0.09895
4:161006375:A:G	50	100	1	0.1178
4:161006564:T:C	50	100	1	0.0167
4:161006585:G:A	50	100	1	0.4434
4:161006623:A:G	50	100	0.94	0.01235
4:161006904:C:T	50	98	1	0.09223
4:161006966:A:G	50	98	1	0.4441
4:161007468:T:C	50	100	0.93	0.01107
4:161007523:T:C	50	98	1	0.445
4:161007703:G:T	49	100	1	0.09368
4:161008094:G:A	50	100	1	0.4432
4:161008145:A:T	50	100	1	0.09368
4:161008311:T:G	50	100	1	0.09895
4:161008331:A:G	50	100	1	0.01089
4:161008365:T:C	50	100	0.9	0.01725
4:161008398:C:T	50	98	1	0.4444
4:161008603:G:A	50	98	1	0.4444
4:161008643:C:T	50	96	0.9	0.03032
4:161008794:A:G	50	98	1	0.1118
4:161008973:T:C	50	100	1	0.443
4:161009690:C:T	50	98	1	0.09168
4:161010500:C:G	50	98	1	0.453
4:161010518:C:G	50	98	0.99	0.1447
4:161010645:T:C	50	100	1	0.05229
4:161010744:A:C	50	100	1	0.07099
4:161010885:C:T	50	100	0.97	0.0699
4:161011307:C:A	50	100	1	0.05229
4:161011850:A:G	50	100	1	0.453
4:161011960:C:G	50	98	1	0.09731
4:161012140:T:C	50	100	1	0.4524
4:161012221:T:C	50	100	0.9	0.08878
4:161012435:C:T	50	100	1	0.4526
4:161013330:A:G	50	100	1	0.3312
4:161013385:A:G	50	100	1	0.4519
4:161013472:G:A	50	100	1	0.4519
4:161013647:G:A	50	98	1	0.1674
4:161014152:A:T	50	100	0.99	0.4664
4:161014190:A:G	50	98	1	0.1823
4:161014254:T:A	50	100	0.98	0.0886
4:161014456:T:A	50	100	1	0.3355
4:161015190:A:G	50	100	1	0.01525
4:161015459:G:A	50	100	0.97	0.08842
4:161015767:T:C	50	100	1	0.1233
4:161015931:A:C	50	100	1	0.1233
4:161016270:T:C	50	100	1	0.3364
4:161016406:T:C	50	100	1	0.4513
4:161016494:G:T	50	100	1	0.05247
4:161016527:A:T	50	98	1	0.122
4:161016559:A:G	50	100	1	0.3139
4:161016645:A:G	50	98	1	0.122
4:161016700:A:T	50	100	1	0.4513
4:161017366:C:T	50	100	1	0.3321
4:161017380:A:G	50	100	1	0.1383
4:161017830:C:T	50	100	1	0.01525
4:161018062:T:C	50	100	1	0.02542
4:161018251:T:A	50	100	1	0.4512
4:161018401:T:C	50	100	1	0.09277
4:161018491:G:C	50	100	1	0.09277
4:161018845:T:C	50	100	1	0.07008
4:161019115:G:T	50	98	1	0.4508
4:161019194:C:G	50	98	1	0.4508
4:161019278:A:G	50	98	1	0.4508
4:161019324:A:C	50	100	1	0.02542
4:161019486:A:T	50	98	1	0.4577
4:161019633:C:T	46	87	0.65	0.04412
4:161019635:C:T	47	93.6	1	0.09168
4:161019637:C:T	49	98	0.97	0.1322
4:161019639:C:T	49	100	1	0.01089
4:161019769:C:A	50	100	1	0.3281
4:161019809:C:T	50	98	1	0.4508
4:161019962:T:C	50	100	1	0.01852
4:161019979:C:T	50	100	1	0.01852
4:161020668:A:G	50	100	1	0.1235
4:161020753:A:T	49	91.8	0.85	0.1964
4:161020755:A:T	50	90	0.97	0.3037
4:161020860:T:A	50	96	0.99	0.3163
4:161021239:G:A	50	100	1	0.05265
4:161021466:A:G	50	96	1	0.4677
4:161021590:C:T	49	100	1	0.09296
4:161021925:A:T	49	98	1	0.3128
4:161022065:C:T	50	96	1	0.4704
4:161022096:G:A	50	96	0.99	0.3125
4:161022121:C:T	50	100	0.98	0.1233
4:161022172:C:T	50	96	1	0.4058
4:161022178:C:A	50	100	0.99	0.0472
4:161022223:A:G	50	96	0.99	0.4056
4:161022247:G:A	50	96	0.99	0.4056
4:161022258:G:A	50	98	1	0.1414
4:161022356:A:T	50	96	0.99	0.4056
4:161022438:T:A	50	96	0.99	0.406
4:161022439:A:T	50	96	0.99	0.406
4:161022452:C:A	50	96	0.99	0.4058
4:161022541:A:G	50	98	1	0.09967
4:161022554:C:T	49	95.9	0.99	0.406
4:161022598:C:A	50	96	0.99	0.406
4:161022632:C:T	49	95.9	0.99	0.4065
4:161022637:G:A	50	94	0.99	0.4067
4:161022650:C:T	50	92	0.99	0.319
4:161022667:G:A	50	92	0.99	0.3132
4:161022710:T:C	49	93.9	0.83	0.07226
4:161022713:T:A	50	94	0.85	0.03794
4:161022714:T:A	45	97.8	0.74	0.01053
4:161022715:T:A	44	97.7	0.86	0.04466
4:161022716:T:A	42	97.6	0.87	0.0118
4:161022820:C:G	50	100	0.98	0.1603
4:161022862:C:T	50	100	1	0.01761
4:161022887:G:C	50	100	1	0.06972
4:161022891:T:C	50	96	0.99	0.406
4:161022901:G:A	50	96	0.99	0.4063
4:161022935:T:C	50	96	1	0.4003
4:161022946:G:C	50	100	0.98	0.1975
4:161023057:C:T	50	98	0.88	0.01053
4:161023074:T:C	49	98	0.99	0.4063
4:161023103:C:T	50	96	0.99	0.3134
4:161023104:G:A	50	96	0.99	0.4063
4:161023127:G:A	50	100	1	0.1242
4:161023163:T:C	50	96	0.99	0.4065
4:161023177:A:G	50	98	1	0.09241
4:161023232:A:G	50	100	1	0.124
4:161023262:G:T	50	100	1	0.05265
4:161023316:G:C	50	100	1	0.124
4:161023400:T:A	50	98	1	0.1412
4:161023580:T:A	50	100	0.96	0.01634
4:161023705:T:G	50	100	1	0.1238
4:161023719:C:T	50	100	0.99	0.1973
4:161023797:T:A	50	96	0.99	0.3014
4:161023935:A:G	50	96	0.99	0.407
4:161024137:C:T	50	100	0.98	0.1972
4:161024150:C:A	50	96	0.99	0.4074
4:161024183:C:T	50	96	0.99	0.4076
4:161024185:T:G	50	96	0.99	0.4078
4:161024318:T:G	50	100	1	0.09296
4:161024413:C:T	50	98	0.97	0.1042
4:161024474:A:G	50	98	0.99	0.3883
4:161024543:C:G	50	98	0.99	0.3137
4:161024573:T:C	50	100	0.99	0.2032
4:161024600:C:G	50	98	0.99	0.4069
4:161024625:C:T	50	98	0.99	0.407
4:161024698:T:G	50	98	0.99	0.4693
4:161024758:A:G	49	95.9	0.99	0.4562
4:161024762:A:G	50	96	1	0.2164
4:161025007:C:T	50	98	0.99	0.301
4:161025125:T:C	50	100	1	0.1053
4:161025133:G:C	50	100	1	0.1053
4:161025216:G:A	50	100	1	0.1053
4:161025253:A:G	50	100	1	0.1055
4:161025320:G:A	50	100	1	0.1055
4:161025441:G:C	50	100	1	0.09277
4:161025455:T:C	50	100	1	0.0699
4:161025473:A:G	50	100	1	0.09277
4:161025607:A:G	50	100	1	0.09277
4:161025696:T:C	50	100	0.99	0.09277
4:161025704:A:C	50	100	1	0.08842
4:161025709:A:G	50	100	1	0.1238
4:161025891:G:A	50	100	1	0.07026
4:161025919:G:T	50	100	1	0.09949
4:161025933:C:T	50	100	1	0.09332
4:161025946:C:T	50	100	1	0.09332
4:161025985:A:C	50	100	1	0.09386
4:161026049:T:A	50	100	1	0.0935
4:161026101:C:T	50	100	1	0.0935
4:161026162:A:T	50	100	1	0.07208
4:161026244:C:T	50	100	0.99	0.1578
4:161026253:A:T	50	100	0.96	0.01634
4:161026340:C:T	50	100	0.97	0.01634
4:161026402:G:C	50	100	1	0.09405
4:161026512:C:T	50	100	1	0.09423
4:161026633:T:C	50	100	1	0.09441
4:161026704:G:T	50	100	0.97	0.07099
4:161026713:C:G	50	100	1	0.09459
4:161026915:T:C	49	100	1	0.09459
4:161027114:A:G	49	75.5	0.99	0.1946
4:161027120:C:A	47	80.9	0.99	0.1946
4:161027244:C:T	50	98	0.96	0.1038
4:161027565:G:A	46	91.3	1	0.09622
4:161027589:C:A	48	97.9	1	0.1235
4:161027615:T:A	50	100	1	0.09586
4:161027763:C:A	50	98	1	0.09622
4:161027782:T:C	48	93.8	1	0.1235
4:161027858:T:C	36	77.8	0.98	0.09677
4:161027865:C:A	37	78.4	0.95	0.07262
4:161027961:A:G	50	100	1	0.2988
4:161028020:A:T	50	92	0.98	0.09677
4:161028078:C:A	49	100	0.98	0.09695
4:161028112:G:C	46	89.1	0.97	0.09713
4:161028174:A:G	49	100	0.93	0.02433
4:161028211:T:C	50	92	0.98	0.09768
4:161028266:T:C	50	92	1	0.1233
4:161028321:C:G	50	100	0.98	0.09768
4:161028331:A:C	50	100	0.99	0.2213
4:161028346:C:T	50	100	1	0.1432
4:161028565:C:T	46	97.8	0.98	0.02415
4:161028578:A:T	46	97.8	1	0.1235
4:161029290:A:C	43	90.7	1	0.2277
4:161029385:C:T	49	100	1	0.1427
4:161029431:G:T	46	97.8	0.97	0.02033
4:161029474:G:A	34	88.2	0.96	0.05356
4:161029848:C:T	28	75	0.99	0.2248
4:161029894:A:T	43	88.4	1	0.1235
4:161029945:G:A	46	91.3	1	0.1229
4:161029968:T:G	50	90	1	0.1229
4:161030294:A:G	49	100	1	0.05265
4:161030529:T:C	50	96	0.98	0.09677
4:161030537:A:G	50	96	0.98	0.09641
4:161030541:C:G	50	100	0.93	0.02451
4:161030650:A:C	50	100	0.98	0.09568
4:161030717:G:A	49	100	1	0.1285
4:161030744:A:G	49	100	1	0.2643
4:161030838:G:C	50	100	1	0.124
4:161030859:G:C	50	100	1	0.09513
4:161030873:C:T	50	100	1	0.09241
4:161030876:A:G	50	100	0.99	0.09495
4:161030972:G:A	50	100	1	0.09405
4:161031062:A:G	50	100	1	0.09441
4:161031076:A:G	50	100	1	0.2373
4:161031087:C:T	50	100	0.99	0.09405
4:161031094:C:T	50	100	0.98	0.01271
4:161031189:T:A	50	100	1	0.1431
4:161031229:A:G	50	100	0.98	0.01271
4:161031414:A:T	50	100	0.93	0.01616
4:161031431:T:C	50	100	1	0.1432
4:161031457:A:T	50	100	1	0.02451
4:161031528:A:T	50	100	1	0.2173
4:161031530:G:C	50	100	1	0.124
4:161031570:G:T	50	100	1	0.09314
4:161031687:G:A	50	100	1	0.1921
4:161031696:T:C	50	100	1	0.124
4:161031742:G:T	50	100	1	0.09314
4:161031828:T:A	50	100	1	0.09314
4:161031971:G:T	50	100	1	0.01471
4:161031978:A:G	50	100	1	0.02469
4:161032054:T:A	50	100	1	0.1242
4:161032126:A:G	50	100	1	0.09314
4:161032167:A:G	50	100	1	0.05283
4:161032253:C:T	50	100	1	0.04593
4:161032271:T:C	50	100	1	0.09277
4:161032287:C:T	50	100	1	0.09277
4:161032327:A:G	50	100	1	0.1654
4:161032443:T:C	50	100	0.96	0.04121
4:161032561:G:A	50	100	1	0.09259
4:161032577:T:C	50	100	1	0.09967
4:161032660:G:T	50	100	1	0.07117
4:161032745:A:C	50	100	1	0.09259
4:161032767:C:T	50	100	1	0.09259
4:161032799:T:G	50	100	1	0.09259
4:161032803:A:T	50	100	1	0.01797
4:161032807:A:T	50	100	1	0.124
4:161032828:G:T	50	100	1	0.09967
4:161032845:G:A	50	100	1	0.09259
4:161032878:C:T	50	100	1	0.3735
4:161033078:T:C	50	100	1	0.2656
4:161033446:A:G	50	100	1	0.124
4:161033448:T:A	50	100	1	0.2654
4:161033476:G:A	50	100	1	0.09259
4:161033701:G:A	50	100	1	0.1432
4:161033935:G:A	50	100	0.96	0.0532
4:161034003:T:A	50	100	1	0.124
4:161034037:T:C	50	100	0.94	0.09296
4:161034060:T:G	50	100	1	0.09277
4:161034186:A:G	50	100	1	0.124
4:161034223:T:C	50	100	1	0.09296
4:161034298:C:T	50	100	1	0.3125
4:161034451:A:C	50	100	1	0.09296
4:161034502:G:A	50	100	1	0.09277
4:161034677:G:A	50	100	1	0.09277
4:161034709:T:C	50	100	1	0.09277
4:161034724:G:A	50	100	1	0.09277
4:161034773:T:C	50	100	1	0.09949
4:161034838:A:G	50	100	1	0.3128
4:161034904:A:T	50	100	1	0.3128
4:161035117:G:A	50	100	1	0.09241
4:161035165:C:T	50	100	1	0.06518
4:161035211:T:A	50	100	1	0.09241
4:161035224:C:T	50	100	1	0.09241
4:161035370:C:T	50	100	1	0.2164
4:161035377:C:T	50	100	1	0.2164
4:161035457:G:T	50	100	1	0.03522
4:161035615:A:G	50	100	0.98	0.09241
4:161035629:A:C	50	100	1	0.2164
4:161035783:G:T	50	100	1	0.2653
4:161035803:C:T	50	100	1	0.09259
4:161035819:T:C	50	100	1	0.09241
4:161035846:A:G	50	100	0.99	0.09241
4:161035853:C:T	50	100	1	0.2164
4:161035874:C:T	50	100	1	0.09259
4:161035985:A:G	50	100	1	0.124
4:161036123:T:A	50	100	1	0.01634
4:161036132:G:A	50	100	1	0.2996
4:161036577:C:T	50	100	1	0.197
4:161036806:T:C	50	100	1	0.09241
4:161037019:T:C	44	93.2	1	0.09241
4:161037186:C:A	50	100	1	0.124
4:161037249:G:A	50	100	1	0.124
4:161037436:G:A	50	100	1	0.09985
4:161037529:G:A	50	100	1	0.2164
4:161037687:A:T	50	100	1	0.1432
4:161037707:C:T	50	100	1	0.2164
4:161038047:G:C	50	100	1	0.124
4:161038219:A:G	50	100	1	0.1432
4:161038487:C:T	50	100	1	0.2164
4:161039737:G:A	50	100	1	0.197
4:161040013:G:C	50	100	1	0.04575
4:161040059:A:G	50	100	1	0.08805
4:161040117:T:C	50	100	1	0.09259
4:161040180:A:C	50	100	1	0.124
4:161040305:G:A	50	100	1	0.2164
4:161040319:T:G	50	100	0.99	0.09332
4:161040495:G:A	50	100	1	0.09241
4:161040860:C:T	50	100	1	0.09241
4:161041071:A:G	50	100	1	0.2164
4:161041173:A:C	50	98	1	0.2653
4:161041377:C:T	50	100	1	0.07008
4:161041535:T:C	50	100	1	0.1572
4:161041723:G:A	50	100	1	0.124
4:161042050:A:G	50	100	1	0.1434
4:161042216:A:T	50	100	1	0.1432
4:161042261:T:A	50	100	1	0.07117
4:161042384:C:T	50	100	1	0.01471
4:161042413:T:G	50	100	1	0.09241
4:161042478:G:A	50	100	1	0.2164
4:161042491:G:C	50	100	1	0.09241
4:161042644:C:T	50	100	0.94	0.02923
4:161042872:T:C	50	100	1	0.06972
4:161042932:A:T	50	100	1	0.02505
4:161043141:T:A	50	100	1	0.2645
4:161043209:A:G	50	100	0.99	0.08805
4:161043294:T:C	50	100	1	0.09241
4:161043309:A:T	50	100	0.7	0.02179
4:161043349:G:A	50	100	1	0.02142
4:161043377:A:G	50	100	0.99	0.124
4:161043440:A:G	50	100	0.97	0.09241
4:161043464:C:A	50	100	1	0.124
4:161043507:G:C	50	100	1	0.09296
4:161043917:C:T	50	100	1	0.2645
4:161044040:A:G	50	100	1	0.09259
4:161044100:C:T	50	100	1	0.01816
4:161044489:G:A	50	98	0.99	0.1776
4:161044666:C:G	50	100	0.91	0.01543
4:161044688:A:G	50	100	1	0.2004
4:161044695:G:A	50	100	1	0.124
4:161044964:A:C	50	100	1	0.08805
4:161045015:C:A	50	100	1	0.2164
4:161045083:A:G	50	100	1	0.124
4:161045395:C:T	50	100	1	0.01797
4:161045427:T:C	50	100	1	0.216
4:161045485:A:G	50	100	1	0.02814
4:161045788:T:C	50	100	1	0.1006
4:161045848:A:G	50	100	1	0.124
4:161045926:C:T	50	98	0.98	0.1044
4:161046125:T:C	50	100	1	0.124
4:161046139:A:T	50	100	1	0.02832
4:161046178:A:G	50	100	1	0.1006
4:161046218:A:C	50	100	1	0.124
4:161046927:A:G	50	100	0.99	0.2164
4:161046981:A:T	50	100	1	0.2164
4:161047078:C:T	50	100	1	0.02179
4:161047092:G:C	50	100	1	0.1663
4:161047297:G:A	50	100	1	0.1432
4:161047634:C:A	50	100	1	0.1972
4:161047858:C:T	50	100	0.91	0.01543
4:161047878:A:C	50	100	1	0.06972
4:161047879:A:C	50	100	1	0.06972
4:161047952:C:A	50	100	1	0.2164
4:161048048:A:G	50	100	1	0.124
4:161048088:C:A	50	100	1	0.02814
4:161048481:G:T	50	100	1	0.2166
4:161048897:G:T	50	100	1	0.1663
4:161049223:G:C	50	100	1	0.09241
4:161049516:G:T	50	100	1	0.124
4:161049543:C:T	50	100	0.8	0.01543
4:161049555:G:A	50	100	1	0.1242
4:161049611:G:A	50	100	1	0.1008
4:161049630:G:C	50	100	1	0.2164
4:161049962:A:C	50	100	1	0.124
4:161050046:A:G	50	100	1	0.1973
4:161050066:A:C	50	100	1	0.09241
4:161050074:C:T	50	98	1	0.124
4:161050276:T:C	38	94.7	0.99	0.1656
4:161050305:C:T	40	97.5	0.99	0.197
4:161050612:T:C	50	98	0.98	0.06917
4:161050722:G:T	50	100	1	0.2164
4:161050837:G:A	50	100	1	0.124
4:161051257:T:G	50	100	0.99	0.01271
4:161051487:T:C	50	100	1	0.4448
4:161051512:T:G	50	100	0.99	0.06972
4:161051527:A:G	50	100	1	0.2164
4:161051794:A:T	50	100	1	0.124
4:161051839:T:G	50	100	0.99	0.09241
4:161052042:G:A	50	100	1	0.124
4:161052126:T:C	50	100	0.99	0.197
4:161052259:C:A	39	89.7	0.7	0.01979
4:161052261:C:A	38	84.2	0.65	0.07662
4:161052334:T:C	38	86.8	0.95	0.1273
4:161052377:C:T	49	98	0.98	0.1238
4:161052402:T:C	50	96	0.98	0.104
4:161052729:G:A	50	100	1	0.1661
4:161052798:C:T	50	100	0.94	0.07135
4:161052865:A:T	50	100	0.99	0.09259
4:161052870:G:T	50	100	0.98	0.124
4:161052994:G:A	50	100	1	0.1235
4:161053058:T:C	50	100	1	0.07099
4:161053153:C:T	50	100	1	0.02179
4:161053253:C:T	50	100	0.98	0.06954
4:161053304:G:T	50	100	0.99	0.2159
4:161053791:T:C	50	100	1	0.1511
4:161054348:A:G	50	100	0.99	0.1489
4:161054425:G:C	50	100	0.96	0.08224
4:161054524:A:C	50	100	1	0.1487
4:161054779:G:C	50	100	1	0.1487
4:161054826:C:T	50	100	1	0.1487
4:161055458:G:A	50	100	1	0.1236
4:161055501:A:G	50	100	1	0.1235
4:161055553:T:C	50	100	0.99	0.2003
4:161055709:C:T	50	100	1	0.1485
4:161055860:A:G	50	100	1	0.07117
4:161055989:A:G	50	100	1	0.1438
4:161056495:C:A	50	100	0.99	0.4123
4:161056568:G:T	50	100	1	0.1236
4:161056923:G:C	50	100	1	0.03558
4:161056966:T:G	50	100	0.99	0.4003
4:161057165:C:A	50	100	0.96	0.01017
4:161057682:T:A	50	100	1	0.1652
4:161057735:C:T	50	100	1	0.01471
4:161057765:G:A	50	100	1	0.1002
4:161057902:A:G	50	100	1	0.144
4:161058011:G:A	50	100	1	0.1487
4:161058074:C:T	50	100	1	0.01089
4:161058337:C:T	50	100	1	0.1235
4:161058636:A:G	50	100	0.97	0.01035
4:161059159:A:T	50	100	1	0.1235
4:161059187:C:G	50	100	1	0.1652
4:161059244:T:G	50	100	1	0.1438
4:161059309:T:C	50	100	1	0.1487
4:161059698:C:T	50	100	0.99	0.2705
4:161059726:A:G	50	100	0.96	0.09205
4:161059776:G:A	50	100	0.99	0.2328
4:161059923:T:A	49	100	1	0.04557
4:161060087:A:T	50	100	1	0.1235
4:161060743:G:A	50	100	1	0.1629
4:161061262:G:A	50	100	1	0.4001
4:161061343:T:C	50	100	0.99	0.2807
4:161061653:T:A	50	100	1	0.1236
4:161061824:G:C	50	100	1	0.1235
4:161061921:G:A	50	100	0.99	0.1765
4:161062095:T:C	50	100	1	0.01071
4:161062100:C:T	50	100	0.99	0.08115
4:161062454:T:G	50	100	1	0.1235
4:161062792:C:T	50	100	1	0.1487
4:161063534:T:A	50	100	1	0.1235
4:161064190:T:G	50	100	1	0.2703
4:161064468:C:T	50	100	1	0.1498
4:161064524:T:A	50	100	1	0.1501
4:161064659:G:A	50	98	0.99	0.06899
4:161065054:A:G	50	100	1	0.1957
4:161065668:A:T	50	100	1	0.07117
4:161065935:A:G	50	100	1	0.1235
4:161066190:A:G	50	100	1	0.1498
4:161066446:A:G	50	100	1	0.15
4:161066753:C:T	50	100	1	0.09768
4:161066754:A:G	50	100	1	0.1231
4:161066795:A:C	50	98	1	0.1483
4:161066799:T:C	50	98	1	0.1233
4:161066841:A:G	50	100	1	0.1231
4:161066903:G:A	50	100	1	0.1231
4:161066928:C:T	50	98	0.97	0.01434
4:161067049:C:T	50	100	1	0.1231
4:161067263:T:C	50	100	1	0.1231
4:161067370:C:T	50	100	1	0.1233
4:161067808:A:C	50	100	1	0.1233
4:161067931:G:A	50	100	1	0.1238
4:161068089:C:G	50	100	1	0.1233
4:161068141:A:G	50	100	1	0.2702
4:161068325:T:C	50	100	1	0.1233
4:161068540:C:G	50	100	1	0.1501
4:161068660:T:C	50	100	1	0.1233
4:161068784:T:G	50	100	1	0.1485
4:161069247:A:T	50	98	1	0.1231
4:161069904:G:A	50	100	1	0.1231
4:161069932:T:C	50	100	1	0.1939
4:161070170:G:A	50	100	1	0.1231
4:161070239:G:T	50	100	1	0.1641
4:161070431:C:A	50	100	1	0.08134
4:161070501:C:A	50	100	1	0.1229
4:161070525:G:T	50	100	1	0.1652
4:161070588:T:G	50	100	1	0.07099
4:161070606:C:A	50	100	1	0.1964
4:161070663:T:A	50	100	1	0.2682
4:161070714:C:T	50	100	1	0.1229
4:161070935:C:T	50	100	1	0.1481
4:161071479:T:C	50	100	1	0.1481
4:161071484:G:A	50	100	1	0.1507
4:161071489:T:C	50	100	0.99	0.2324
4:161071853:C:T	50	100	1	0.4036
4:161071966:G:A	50	100	1	0.1481
4:161071978:T:C	50	100	1	0.1229
4:161072089:A:T	50	100	1	0.1229
4:161072149:T:A	50	100	1	0.1481
4:161072266:C:G	50	100	1	0.08134
4:161072397:T:C	50	100	1	0.2678
4:161072641:G:A	50	100	1	0.1961
4:161072834:A:G	50	98	0.75	0.01834
4:161072960:G:A	50	100	1	0.1233
4:161073457:G:T	50	100	1	0.1481
4:161073460:G:A	50	100	1	0.05192
4:161073750:C:T	50	100	1	0.1481
4:161073826:T:C	50	100	1	0.1481
4:161073903:C:T	50	100	1	0.1229
4:161074113:G:A	50	100	1	0.1229
4:161074141:C:A	50	100	1	0.1229
4:161074156:G:A	50	100	1	0.1229
4:161074319:C:A	50	100	1	0.01089
4:161074589:G:C	50	100	1	0.1481
4:161074863:G:A	50	100	1	0.1229
4:161075039:A:C	50	100	1	0.2687
4:161075221:C:T	50	100	1	0.1229
4:161075257:C:T	50	100	1	0.1229
4:161075350:G:A	50	100	1	0.1229
4:161075362:C:A	50	100	1	0.1229
4:161075413:G:C	50	100	1	0.2324
4:161075542:T:A	50	100	0.97	0.1235
4:161075713:G:T	50	100	1	0.1481
4:161075808:G:A	50	100	1	0.1229
4:161076040:A:C	50	100	1	0.04648
4:161076045:A:G	50	100	1	0.1229
4:161076065:T:C	50	100	1	0.1109
4:161076149:T:G	49	100	1	0.163
4:161076310:T:C	50	100	1	0.4121
4:161076574:A:G	50	100	1	0.1481
4:161077055:A:G	50	100	1	0.1229
4:161077457:C:T	50	100	1	0.2072
4:161077632:C:T	50	100	1	0.1959
4:161077795:C:T	50	100	1	0.1481
4:161078299:C:T	50	100	1	0.1481
4:161078366:T:C	50	100	1	0.1229
4:161078648:C:T	50	100	1	0.1481
4:161078693:C:T	50	100	1	0.1481
4:161079027:C:A	50	100	1	0.1481
4:161079068:G:T	50	100	1	0.1481
4:161079421:A:G	50	100	1	0.1481
4:161079724:A:G	50	100	1	0.01471
4:161079918:G:C	50	100	1	0.1481
4:161080078:G:C	50	100	1	0.07117
4:161080452:C:A	50	96	1	0.1225
4:161080456:T:C	50	96	1	0.1229
4:161080504:A:T	49	100	0.99	0.1412
4:161080736:G:T	50	100	1	0.1229
4:161080755:G:A	50	100	1	0.1423
4:161080765:T:C	50	100	0.83	0.0167
4:161080830:G:A	50	100	1	0.2905
4:161081012:A:C	50	100	1	0.08134
4:161081049:C:T	50	100	1	0.1481
4:161081117:G:A	50	100	1	0.01017
4:161081197:T:A	50	100	1	0.148
4:161081425:T:C	50	100	1	0.2322
4:161081456:A:C	50	100	1	0.148
4:161081769:T:C	50	100	1	0.148
4:161081909:G:A	50	100	1	0.148
4:161082067:A:T	50	100	1	0.1478
4:161082214:G:A	50	100	1	0.1478
4:161082218:A:G	50	100	1	0.01107
4:161082261:A:G	50	100	1	0.1478
4:161082354:G:A	50	100	1	0.1478
4:161082472:C:T	50	100	1	0.08134
4:161082537:G:A	50	100	1	0.1225
4:161082774:C:T	49	100	1	0.1474
4:161082780:T:C	49	100	0.99	0.195
4:161082784:A:G	48	100	1	0.1224
4:161082926:G:T	48	97.9	1	0.1478
4:161082999:T:C	50	100	1	0.2286
4:161083134:T:C	50	98	1	0.1463
4:161083158:T:C	49	98	1	0.1462
4:161083213:T:C	50	92	1	0.1458
4:161083271:G:C	48	83.3	0.99	0.1467
4:161083276:C:A	50	94	1	0.4132
4:161083325:G:A	50	94	1	0.08442
4:161083531:A:T	50	100	1	0.1367
4:161083788:C:G	50	90	1	0.1452
4:161084127:C:T	48	91.7	1	0.2696
4:161084211:A:C	50	100	0.68	0.01035
4:161084227:T:A	50	100	1	0.01089
4:161084282:C:T	50	100	1	0.01471
4:161084288:G:A	50	98	1	0.1915
4:161084481:A:G	50	100	0.93	0.01725
4:161084490:G:A	50	100	1	0.146
4:161084584:T:G	50	100	1	0.1492
4:161084747:A:T	50	100	1	0.1462
4:161084763:C:A	50	100	1	0.2308
4:161084801:C:T	49	98	0.99	0.1963
4:161084825:G:A	49	93.9	0.99	0.07988
4:161084859:T:C	48	91.7	1	0.146
4:161084872:C:T	48	89.6	1	0.146
4:161085018:G:A	45	86.7	1	0.1462
4:161085500:C:G	48	100	0.99	0.1456
4:161085558:C:T	50	100	1	0.1218
4:161085593:T:C	50	98	1	0.1425
4:161085672:G:A	50	100	1	0.1963
4:161085706:A:T	50	100	1	0.1469
4:161085753:A:T	50	100	1	0.1469
4:161086193:A:T	50	100	0.99	0.05301
4:161086295:C:T	50	100	1	0.148
4:161086393:A:G	50	100	1	0.148
4:161086412:T:C	50	100	1	0.1229
4:161086434:G:A	50	100	1	0.148
4:161086512:C:G	50	100	1	0.1481
4:161086762:G:A	49	100	1	0.1229
4:161086835:C:T	50	100	1	0.1483
4:161086913:C:G	50	100	0.99	0.03014
4:161086946:C:T	50	100	1	0.1423
4:161086970:A:G	50	100	1	0.1481
4:161087003:G:A	50	100	1	0.1481
4:161087043:A:G	50	100	1	0.1481
4:161087054:G:A	50	100	1	0.1229
4:161087186:T:C	50	100	1	0.01598
4:161087245:A:C	50	100	1	0.1481
4:161087260:T:C	50	100	1	0.1144
4:161087270:T:C	50	100	1	0.01471
4:161087357:G:C	50	100	1	0.1481
4:161087453:C:T	50	100	0.99	0.0463
4:161087586:G:A	50	100	1	0.1423
4:161087806:C:T	50	100	1	0.1229
4:161087996:G:A	50	100	1	0.1483
4:161088005:A:G	50	100	1	0.01325
4:161088243:A:T	50	100	1	0.1483
4:161088373:A:G	50	100	1	0.1654
4:161088469:C:T	50	100	1	0.1483
4:161088610:T:C	50	100	1	0.1489
4:161088662:C:T	50	100	1	0.4399
4:161088863:T:A	50	100	1	0.1231
4:161089075:G:A	50	100	1	0.1483
4:161089125:C:T	50	100	1	0.1483
4:161089315:T:A	50	100	1	0.1231
4:161089513:A:G	50	100	1	0.1429
4:161089813:A:G	50	100	1	0.0463
4:161089819:T:C	50	100	0.92	0.03105
4:161089822:G:T	50	100	1	0.1427
4:161089880:G:A	50	100	0.99	0.1429
4:161089994:G:A	50	98	1	0.2059
4:161090005:C:T	50	98	0.94	0.01471
4:161090006:G:A	50	100	1	0.1429
4:161090017:A:C	50	100	1	0.1429
4:161090177:G:C	50	100	1	0.1231
4:161090243:G:A	50	100	0.91	0.03776
4:161090309:T:C	50	100	1	0.1429
4:161090408:A:G	50	100	1	0.1231
4:161090761:T:C	50	100	1	0.05192
4:161090831:G:C	50	100	1	0.1429
4:161091024:G:A	50	100	1	0.1429
4:161091037:G:A	50	100	1	0.1231
4:161091185:T:G	50	100	1	0.1231
4:161091245:C:T	50	100	1	0.1429
4:161091295:G:C	50	100	0.99	0.1429
4:161091385:G:C	50	100	1	0.1429
4:161091519:A:G	50	100	1	0.04067
4:161091709:C:T	50	100	1	0.1235
4:161091902:G:A	50	100	0.94	0.04158
4:161091916:G:A	50	98	1	0.4953
4:161092051:A:G	50	100	1	0.1445
4:161092103:A:G	50	100	1	0.1585
4:161092329:A:G	50	100	1	0.1507
4:161092733:A:G	50	100	0.98	0.3631
4:161092831:T:G	50	100	0.97	0.08878
4:161092875:A:C	50	100	1	0.3617
4:161092897:A:C	50	98	1	0.378
4:161093011:C:T	50	100	1	0.3617
4:161093126:G:T	50	100	1	0.1235
4:161093157:T:C	50	100	1	0.3617
4:161093158:G:A	50	100	1	0.1235
4:161093307:T:C	50	100	1	0.3617
4:161093402:G:T	50	100	0.99	0.3617
4:161093454:T:A	50	100	0.99	0.2082
4:161093455:T:A	50	94	0.99	0.3642
4:161093597:A:G	50	100	1	0.3618
4:161093728:C:A	50	100	1	0.362
4:161093753:T:C	50	100	1	0.362
4:161093826:T:C	50	100	1	0.3622
4:161093875:T:C	50	100	1	0.362
4:161093911:T:C	50	100	1	0.362
4:161093927:A:T	50	100	1	0.362
4:161093961:A:C	50	100	1	0.3617
4:161093983:A:G	50	100	1	0.3617
4:161094094:C:T	50	100	1	0.1236
4:161094153:T:G	50	100	1	0.3618
4:161094609:G:C	50	100	0.8	0.01616
4:161094689:G:A	50	100	1	0.3609
4:161094889:T:G	50	100	0.99	0.2371
4:161094907:T:A	50	100	1	0.3607
4:161094958:T:G	50	100	1	0.3607
4:161095103:A:G	50	100	0.96	0.0167
4:161095148:G:T	50	100	1	0.3607
4:161095231:G:T	50	100	1	0.3607
4:161095237:A:T	50	100	1	0.1231
4:161095240:G:A	50	100	1	0.3769
4:161095245:G:A	50	100	1	0.3607
4:161095317:T:C	50	100	1	0.3607
4:161095441:A:G	50	100	0.99	0.3604
4:161095447:C:T	50	100	0.99	0.3604
4:161095448:A:G	50	100	1	0.3606
4:161095525:C:A	50	100	1	0.07099
4:161095589:C:T	50	100	1	0.3611
4:161095613:C:A	50	100	1	0.3611
4:161095826:G:T	50	100	1	0.2378
4:161095926:C:T	50	100	1	0.3617
4:161096036:G:A	50	100	1	0.3617
4:161096290:A:C	49	100	1	0.3618
4:161096568:G:A	49	98	0.98	0.3557
4:161096627:C:T	50	98	1	0.3618
4:161096628:G:A	50	98	0.99	0.1287
4:161096632:G:A	50	98	1	0.362
4:161096707:C:G	50	98	1	0.362
4:161096744:A:C	49	98	1	0.3782
4:161096768:C:T	50	100	1	0.1509
4:161096884:C:T	50	100	1	0.2384
4:161097052:T:C	50	100	1	0.3618
4:161097078:A:T	50	98	1	0.4831
4:161097126:A:G	50	100	1	0.3618
4:161097267:A:C	50	100	1	0.3617
4:161097490:T:G	50	100	1	0.05211
4:161097667:T:A	50	100	1	0.3617
4:161097750:A:G	50	100	1	0.3617
4:161097820:A:G	50	100	1	0.3615
4:161098060:A:T	50	98	0.98	0.01471
4:161098432:G:C	50	100	1	0.07117
4:161098560:C:T	50	100	1	0.4818
4:161098693:G:A	50	100	1	0.1238
4:161099011:T:C	50	100	1	0.3626
4:161099174:A:G	50	100	1	0.3627
4:161099221:A:T	50	98	1	0.3626
4:161099524:T:A	50	100	1	0.3627
4:161099632:T:C	50	100	1	0.3627
4:161099654:A:T	50	100	1	0.2391
4:161099757:T:C	50	100	1	0.2073
4:161100288:C:T	50	100	0.99	0.0118
4:161100613:T:C	50	100	1	0.3629
4:161101192:A:G	50	100	1	0.2389
4:161101620:G:C	50	100	0.99	0.1216
4:161101753:T:C	50	100	1	0.1236
4:161101900:T:C	50	100	1	0.3631
4:161101968:T:A	50	100	1	0.3631
4:161102131:A:G	50	100	1	0.3631
4:161102240:G:A	50	98	1	0.3631
4:161102271:G:A	50	100	1	0.05211
4:161102300:G:T	50	100	1	0.3631
4:161102362:G:A	50	100	1	0.2393
4:161102469:A:G	50	100	1	0.3631
4:161102600:A:G	50	100	1	0.05211
4:161102665:G:A	50	100	1	0.3629
4:161102741:G:A	50	100	1	0.3631
4:161102777:A:T	50	100	1	0.1207
4:161102814:A:G	49	100	1	0.3633
4:161102875:G:A	50	100	1	0.1235
4:161102892:C:T	50	100	1	0.3631
4:161103012:T:C	50	100	1	0.3631
4:161103114:C:T	50	100	1	0.3631
4:161103278:C:T	50	100	1	0.4808
4:161103291:G:T	50	100	1	0.3629
4:161103431:G:A	50	100	1	0.1877
4:161103615:C:T	50	100	1	0.1233
4:161103630:T:C	50	100	1	0.1569
4:161103914:A:T	50	100	1	0.1561
4:161103979:A:G	50	100	1	0.1561
4:161104030:C:T	50	100	1	0.1411
4:161104144:C:T	50	100	1	0.3622
4:161104227:C:T	50	100	1	0.02288
4:161104374:T:C	50	100	1	0.1247
4:161104411:T:C	50	100	1	0.1231
4:161104522:C:T	50	100	1	0.2092
4:161104696:C:A	50	100	1	0.07117
4:161104752:C:G	50	100	0.84	0.01398
4:161104779:T:C	50	100	1	0.2377
4:161105118:C:T	50	100	1	0.2377
4:161105270:A:G	50	100	1	0.2377
4:161105327:T:C	50	100	1	0.2377
4:161105680:C:T	50	100	1	0.2377
4:161105705:G:C	50	100	1	0.2377
4:161105957:T:C	50	100	1	0.2377
4:161106001:T:C	50	100	1	0.2377
4:161106002:T:C	50	100	1	0.2092
4:161106259:G:A	50	100	1	0.2377
4:161106446:T:A	50	100	0.99	0.2092
4:161106759:C:T	50	98	1	0.2378
4:161106971:C:T	50	100	1	0.2378
4:161107000:G:A	50	100	1	0.2378
4:161107180:A:G	50	100	1	0.2093
4:161107202:A:T	50	100	0.99	0.3201
4:161107406:A:G	50	100	1	0.2378
4:161107439:C:A	50	100	1	0.2378
4:161107478:T:C	50	100	1	0.128
4:161107604:C:G	50	100	1	0.2377
4:161107729:G:A	50	100	1	0.2375
4:161107743:C:T	50	100	1	0.1569
4:161107901:C:G	50	100	1	0.0118
4:161108197:C:T	50	100	1	0.2827
4:161108268:G:T	50	100	1	0.1569
4:161108473:C:T	50	100	1	0.1567
4:161108491:T:C	50	100	1	0.1282
4:161108527:C:T	50	100	0.89	0.02179
4:161108645:A:G	50	100	1	0.3952
4:161108840:G:C	50	100	1	0.1394
4:161108863:T:C	50	100	1	0.01089
4:161108933:G:A	50	100	1	0.15
4:161109004:T:A	50	100	1	0.4815
4:161109034:T:C	50	100	1	0.2377
4:161109205:T:A	48	91.7	0.99	0.2111
4:161109213:T:C	48	89.6	0.98	0.2347
4:161109220:A:T	47	89.4	0.99	0.2347
4:161109275:C:T	47	87.2	1	0.2366
4:161109277:T:C	50	100	1	0.1233
4:161109289:A:G	47	87.2	1	0.3952
4:161109395:A:G	50	100	1	0.05192
4:161109413:C:A	50	98	1	0.2092
4:161109459:C:T	50	100	1	0.05192
4:161109500:G:T	50	100	1	0.1496
4:161109657:T:C	50	100	1	0.3954
4:161109818:G:A	50	100	1	0.2378
4:161109873:A:C	50	100	1	0.2378
4:161109995:A:G	50	100	1	0.238
4:161110040:G:A	50	100	1	0.238
4:161110101:T:C	50	100	1	0.4813
4:161110375:T:C	50	100	1	0.2382
4:161110436:G:A	50	100	1	0.07135
4:161110488:A:G	50	100	1	0.3956
4:161110636:C:T	50	100	1	0.2415
4:161110691:T:C	50	100	1	0.2378
4:161110726:C:T	49	100	1	0.2377
4:161110756:C:T	50	100	1	0.2378
4:161110890:T:C	50	100	1	0.2378
4:161110959:T:C	50	100	1	0.2093
4:161111013:A:T	50	100	1	0.2093
4:161111042:C:T	50	100	1	0.2378
4:161111147:T:C	50	100	1	0.2378
4:161111503:C:T	50	100	1	0.2375
4:161111636:T:A	50	98	1	0.3956
4:161111670:G:A	50	98	1	0.08824
4:161111850:G:C	50	100	0.89	0.09532
4:161112284:A:G	50	100	1	0.2377
4:161112326:C:T	50	100	1	0.2375
4:161112333:A:G	50	100	1	0.2377
4:161112362:G:A	50	100	1	0.2373
4:161112569:T:C	50	100	1	0.2364
4:161112580:A:T	50	100	1	0.2088
4:161112776:T:C	50	100	1	0.2373
4:161113036:T:C	50	100	0.94	0.01416
4:161113042:T:G	50	100	1	0.2377
4:161113059:A:G	50	100	1	0.1501
4:161113125:T:C	50	100	1	0.2371
4:161113156:T:G	50	100	1	0.2371
4:161113430:C:T	50	100	1	0.2369
4:161113475:C:T	50	100	1	0.2369
4:161113531:G:A	50	100	1	0.2369
4:161113568:C:T	50	100	1	0.2369
4:161113777:C:T	50	100	1	0.0167
4:161113803:T:C	50	100	1	0.2369
4:161113814:G:A	50	100	1	0.01525
4:161113887:C:T	50	100	1	0.2367
4:161113892:G:A	50	100	1	0.2367
4:161113952:G:C	50	100	1	0.1309
4:161114253:T:C	50	100	1	0.2367
4:161114280:T:C	50	100	1	0.2367
4:161114284:C:A	50	100	1	0.2367
4:161114287:T:C	50	100	0.93	0.01779
4:161114309:G:A	50	100	1	0.2367
4:161114371:A:G	50	100	0.99	0.07244
4:161114647:T:C	50	100	1	0.2358
4:161114675:C:T	50	100	1	0.2364
4:161114710:C:T	50	100	1	0.4817
4:161114996:C:G	50	100	1	0.2364
4:161115011:G:A	50	100	1	0.14
4:161115098:T:C	50	100	1	0.2364
4:161115169:C:T	50	100	1	0.2364
4:161115234:A:G	50	100	0.98	0.2364
4:161115246:A:C	50	100	1	0.2364
4:161115450:C:G	50	100	1	0.1151
4:161115489:A:C	50	100	1	0.2362
4:161115554:T:C	50	100	1	0.2367
4:161115652:G:A	50	100	1	0.14
4:161115751:A:G	50	100	1	0.2364
4:161115757:A:G	50	100	1	0.2364
4:161115920:C:G	50	100	1	0.2364
4:161115921:A:G	50	100	1	0.2366
4:161115948:C:T	50	100	1	0.2364
4:161116040:G:C	50	100	1	0.2364
4:161116096:G:A	50	100	1	0.2364
4:161116105:C:T	50	100	1	0.1997
4:161116182:C:A	50	100	0.99	0.0207
4:161116292:T:C	50	100	1	0.2364
4:161116515:A:G	50	100	1	0.2366
4:161117064:C:T	50	98	1	0.2367
4:161117180:T:C	50	98	1	0.2081
4:161117201:T:C	50	100	1	0.2366
4:161117207:G:A	50	100	1	0.1841
4:161117294:C:A	50	100	1	0.2366
4:161117551:T:G	50	100	1	0.1977
4:161117669:G:T	50	100	1	0.2366
4:161118019:A:G	50	100	1	0.2366
4:161118108:G:C	50	100	1	0.2367
4:161118131:G:A	50	100	1	0.2366
4:161118256:G:A	50	98	1	0.1865
4:161118335:A:G	50	100	1	0.2366
4:161118364:G:A	50	98	0.97	0.02977
4:161118386:G:A	50	100	1	0.2081
4:161118491:C:T	50	100	1	0.1245
4:161118506:C:T	50	100	1	0.05174
4:161118546:C:G	50	100	1	0.2364
4:161118576:C:T	50	100	1	0.2364
4:161118609:G:A	50	100	0.99	0.1264
4:161118611:C:G	50	100	1	0.3932
4:161118712:A:G	50	100	1	0.01017
4:161118910:C:A	50	100	1	0.2366
4:161118973:C:T	50	100	1	0.2366
4:161118992:T:C	50	100	1	0.2366
4:161119041:G:A	50	100	1	0.2366
4:161119075:G:C	50	98	0.97	0.1028
4:161119226:G:A	50	100	1	0.2366
4:161119335:C:T	50	100	1	0.2367
4:161119534:C:G	50	98	1	0.1396
4:161119697:T:C	50	100	1	0.0728
4:161119709:G:C	50	100	1	0.2366
4:161119927:T:G	50	100	1	0.2366
4:161119936:T:G	50	100	1	0.2366
4:161119968:C:T	50	100	1	0.2366
4:161120047:T:C	50	100	1	0.2366
4:161120055:A:C	50	98	0.84	0.01416
4:161120056:G:T	50	100	1	0.2366
4:161120102:A:G	50	100	1	0.2367
4:161120345:A:G	50	100	1	0.4815
4:161120390:G:T	50	100	1	0.2366
4:161120660:A:T	50	100	1	0.2366
4:161120732:A:G	50	100	1	0.2366
4:161120820:A:G	49	100	1	0.2366
4:161120953:C:T	50	100	1	0.2366
4:161120980:C:T	50	100	1	0.1498
4:161121088:A:G	50	100	1	0.1498
4:161121166:T:C	50	100	1	0.2082
4:161121182:C:T	50	100	1	0.01089
4:161121620:C:T	50	100	1	0.2366
4:161122019:A:G	50	100	1	0.01017
4:161122055:A:C	50	100	1	0.05174
4:161122225:T:C	50	100	1	0.2366
4:161122343:T:C	50	100	1	0.2366
4:161122471:C:T	50	100	1	0.2366
4:161122538:T:A	50	100	1	0.1245
4:161122608:T:G	50	100	1	0.2364
4:161122648:C:T	50	100	1	0.2366
4:161122844:G:T	50	100	1	0.2367
4:161122950:A:G	50	100	1	0.2366
4:161123216:C:T	50	100	1	0.2366
4:161123318:A:C	50	100	0.99	0.2366
4:161123570:C:T	50	100	0.98	0.2366
4:161123578:T:C	50	100	1	0.2366
4:161123588:G:A	50	100	0.99	0.2366
4:161123734:G:A	50	100	0.99	0.04811
4:161123791:A:T	50	100	1	0.1865
4:161123877:C:A	50	100	1	0.2366
4:161123997:T:C	50	100	1	0.1565
4:161124041:G:A	50	100	1	0.2366
4:161124091:C:T	50	100	1	0.1396
4:161124201:T:A	50	100	1	0.378
4:161124706:A:G	50	100	1	0.1866
4:161125021:C:T	50	100	1	0.3497
4:161125155:A:G	50	100	1	0.0728
4:161125186:C:T	50	100	1	0.1282
4:161125213:G:T	50	100	1	0.185
4:161125428:G:C	50	98	1	0.3402
4:161126551:G:A	50	100	1	0.1282
4:161126586:C:T	50	100	1	0.3497
4:161126715:G:C	50	100	1	0.1498
4:161127273:G:A	50	100	1	0.1282
4:161127616:T:C	50	100	1	0.4719
4:161127620:G:A	50	100	1	0.01434
4:161127639:A:C	50	100	1	0.1396
4:161128335:C:T	50	100	1	0.03141
4:161128627:C:T	50	100	1	0.1153
4:161128708:T:A	50	100	1	0.1498
4:161129235:A:C	50	100	1	0.3402
4:161129352:C:T	50	100	1	0.05174
4:161129413:T:C	50	100	0.99	0.3495
4:161129532:T:C	50	100	1	0.3402
4:161129766:G:A	50	100	1	0.01144
4:161129979:T:C	50	100	1	0.1213
4:161130216:T:A	49	100	1	0.1282
4:161130441:T:C	50	100	1	0.01471
4:161130708:A:T	50	100	1	0.1209
4:161131020:A:G	50	100	1	0.1411
4:161131270:G:A	50	100	1	0.05174
4:161131374:T:C	50	100	0.99	0.1265
4:161132029:A:C	50	100	1	0.1207
4:161132532:T:C	49	79.6	0.95	0.3373
4:161133180:C:T	50	100	1	0.1351
4:161133371:A:G	50	100	1	0.01144
4:161133438:T:C	50	98	1	0.1293
4:161134539:G:C	50	100	1	0.01507
4:161135159:T:C	50	100	1	0.05937
4:161137102:A:T	50	96	1	0.3404
4:161137324:G:A	50	100	1	0.3528
4:161137880:C:T	50	100	1	0.01089
4:161138045:C:A	50	100	1	0.1841
4:161138154:C:A	50	100	1	0.3404
4:161138385:T:C	50	100	1	0.3404
4:161138424:T:C	50	100	1	0.3406
4:161138477:G:A	50	98	1	0.1983
4:161138600:T:G	50	100	1	0.4982
4:161138631:G:A	50	100	1	0.1353
4:161138719:G:T	50	100	1	0.1258
4:161139552:A:T	50	100	0.99	0.467
4:161139954:C:T	50	100	0.96	0.05628
4:161139969:A:G	50	100	1	0.467
4:161140368:T:C	49	98	0.99	0.4984
4:161140596:G:A	50	96	0.95	0.1031
4:161141433:T:A	50	100	0.99	0.4481
4:161141735:C:T	50	98	1	0.4481
4:161141913:C:T	50	100	1	0.4481
4:161141994:C:T	50	100	0.99	0.116
4:161142007:A:G	50	100	1	0.4481
4:161142148:G:C	50	100	1	0.01362
4:161142627:A:G	50	100	1	0.4459
4:161142680:G:A	50	100	1	0.4459
4:161142782:A:C	50	100	1	0.01362
4:161143140:A:T	50	100	1	0.03377
4:161143190:G:T	50	100	1	0.4461
4:161143266:C:A	50	100	0.99	0.1207
4:161143297:G:A	50	100	0.99	0.1206
4:161143615:C:T	50	100	1	0.1788
4:161143877:G:A	50	100	0.99	0.1209
4:161144037:A:G	50	98	0.97	0.02996
4:161144476:G:A	50	100	0.99	0.1204
4:161144747:A:C	50	100	1	0.3181
4:161144939:T:C	50	100	0.8	0.01598
4:161144994:A:G	50	100	1	0.4463
4:161145150:G:A	50	100	1	0.4461
4:161145234:C:T	50	100	1	0.01489
4:161145259:T:C	50	100	1	0.4463
4:161145307:T:C	50	98	1	0.04521
4:161145357:A:C	50	100	1	0.4463
4:161145521:T:A	50	100	1	0.4463
4:161145566:C:T	50	100	1	0.4463
4:161145804:G:A	50	100	1	0.4463
4:161145882:T:A	50	100	1	0.4463
4:161146251:A:T	50	98	0.99	0.4967
4:161146252:A:T	50	98	1	0.394
4:161146255:G:T	50	100	1	0.3181
4:161146257:T:G	50	100	1	0.01489
4:161146304:C:A	50	98	1	0.1265
4:161146321:G:A	50	100	1	0.1158
4:161146531:A:G	50	100	1	0.1265
4:161146572:C:T	50	98	0.99	0.4466
4:161146859:C:A	50	100	0.98	0.3762
4:161146896:T:C	50	100	1	0.02941
4:161147013:T:C	50	98	0.99	0.1282
4:161147780:C:G	50	100	1	0.1814
4:161147830:C:T	50	100	1	0.4466
4:161147862:C:T	50	100	1	0.4466
4:161147895:A:T	50	100	0.99	0.1204
4:161148190:A:T	50	100	1	0.3181
4:161148251:T:A	50	100	0.99	0.3535
4:161148588:G:C	50	100	0.98	0.1779
4:161149116:G:A	50	98	1	0.1284
4:161149136:C:A	50	100	1	0.07498
4:161149184:T:C	50	98	0.98	0.1353
4:161149885:G:A	50	100	1	0.01289
4:161150016:G:C	50	100	1	0.1267
4:161150395:T:C	50	96	0.99	0.4675
4:161150538:C:T	50	98	1	0.1536
4:161150683:C:T	50	100	1	0.01344
4:161150700:G:A	50	98	1	0.06391
4:161151660:G:A	50	100	1	0.01035
4:161152042:C:T	50	100	1	0.1086
4:161152135:C:T	50	100	0.99	0.1861
4:161152138:C:G	50	100	1	0.0728
4:161152350:T:C	50	100	1	0.1485
4:161152566:T:C	50	100	0.96	0.02215
4:161152835:G:C	50	100	0.98	0.4675
4:161152967:T:C	50	94	0.9	0.3382
4:161153009:C:G	50	100	1	0.1543
4:161153237:T:C	50	100	1	0.1523
4:161153343:T:C	50	100	1	0.1521
4:161153462:A:G	50	100	1	0.1521
4:161153486:G:C	50	100	0.99	0.1242
4:161153691:T:C	50	100	0.98	0.4706
4:161154679:C:T	50	100	1	0.05374
4:161154698:A:G	50	100	0.98	0.1523
4:161154754:T:A	50	100	0.98	0.1794
4:161154857:G:A	50	100	1	0.1576
4:161154936:A:G	50	100	1	0.1251
4:161155110:C:G	50	100	0.99	0.1527
4:161155376:G:A	50	100	0.99	0.4704
4:161155520:A:G	50	100	1	0.1527
4:161155588:A:G	50	100	1	0.1527
4:161156264:G:A	50	100	1	0.1187
4:161156265:G:T	50	100	1	0.1529
4:161156294:A:G	50	100	1	0.1576
4:161156614:G:T	50	100	1	0.01017
4:161156909:G:A	50	100	0.99	0.4918
4:161156918:A:C	50	100	1	0.1527
4:161156953:T:C	50	100	0.98	0.3439
4:161157103:A:C	50	100	1	0.1269
4:161157125:A:T	50	100	0.95	0.06736
4:161157316:T:C	49	100	0.98	0.1462
4:161157318:C:T	50	100	1	0.1576
4:161157344:A:G	50	100	1	0.01561
4:161157448:A:G	50	100	1	0.1529
4:161157534:G:A	50	100	1	0.1529
4:161157623:C:T	50	100	1	0.07262
4:161158004:G:C	50	100	0.99	0.1529
4:161158027:G:A	50	100	1	0.1527
4:161158257:C:T	50	100	1	0.1576
4:161158459:T:G	50	100	1	0.1527
4:161158687:C:T	50	100	1	0.1527
4:161159057:C:T	50	100	0.99	0.1523
4:161159121:T:C	50	100	0.99	0.3139
4:161159205:A:G	50	100	1	0.1527
4:161159257:A:C	50	100	0.99	0.1481
4:161159273:T:C	50	100	0.99	0.1481
4:161159435:C:T	50	100	0.98	0.1462
4:161159609:G:T	50	100	1	0.1529
4:161159979:A:G	50	100	1	0.1529
4:161160645:C:A	50	100	1	0.3126
4:161161171:G:C	50	100	1	0.1529
4:161161249:C:A	50	100	1	0.1095
4:161161389:T:G	50	100	1	0.3126
4:161161573:T:C	50	100	1	0.1269
4:161161677:T:A	50	98	0.94	0.06808
4:161161866:A:G	50	100	1	0.1529
4:161161938:G:C	50	100	1	0.1527
4:161161960:C:T	50	100	1	0.0167
4:161162047:T:C	50	100	1	0.01144
4:161162098:A:G	50	100	1	0.0541
4:161162233:C:T	50	100	1	0.1527
4:161162323:C:G	50	100	1	0.1247
4:161162372:A:C	50	100	1	0.1527
4:161162408:G:A	50	100	1	0.05428
4:161162478:A:G	50	100	1	0.0374
4:161162653:C:A	50	100	1	0.1527
4:161162711:C:T	50	100	1	0.01561
4:161162766:T:C	50	100	1	0.1578
4:161162881:G:C	50	100	1	0.0541
4:161162947:T:C	50	100	1	0.0167
4:161162992:A:G	50	100	0.88	0.03086
4:161163061:T:C	50	100	1	0.1578
4:161163271:A:G	50	100	0.99	0.1523
4:161163279:T:C	50	100	1	0.02269
4:161163308:T:C	50	100	1	0.07262
4:161163464:A:G	50	100	1	0.1247
4:161164255:G:C	50	100	1	0.1249
4:161164360:A:C	50	100	1	0.1527
4:161164386:C:T	50	100	1	0.4886
4:161164464:G:C	50	100	1	0.0167
4:161164616:C:T	50	100	1	0.05447
4:161164671:C:T	50	100	1	0.1247
4:161164681:A:T	50	100	1	0.1527
4:161164725:C:A	50	100	1	0.01144
4:161164829:G:A	50	100	1	0.1362
4:161164934:T:C	50	100	0.98	0.179
4:161165165:C:A	50	100	1	0.1269
4:161165217:G:A	50	100	1	0.1527
4:161165293:T:A	50	100	1	0.1247
4:161165349:A:C	50	100	1	0.1097
4:161165455:G:T	50	100	1	0.4889
4:161165774:T:C	50	100	1	0.07262
4:161165785:T:C	50	100	1	0.02469
4:161166099:G:A	50	100	0.99	0.2088
4:161166518:G:T	50	100	0.99	0.4889
4:161166759:G:A	50	100	1	0.4886
4:161167120:A:C	50	100	1	0.4944
4:161167170:T:G	50	100	1	0.01598
4:161167232:A:G	50	100	1	0.4946
4:161167389:C:T	50	100	0.99	0.1527
4:161167490:A:C	50	100	1	0.1365
4:161167827:T:C	50	100	0.99	0.4942
4:161168794:A:T	50	100	0.99	0.2035
4:161168925:T:C	50	98	0.98	0.04575
4:161169143:G:A	50	100	0.98	0.1253
4:161169276:T:C	50	98	0.85	0.06754
4:161169603:C:T	50	100	0.98	0.4168
4:161169858:C:T	50	98	0.98	0.05755
4:161170009:A:T	50	100	0.98	0.07516
4:161170480:C:T	50	100	1	0.1275
4:161170487:T:C	50	100	0.99	0.3925
4:161170591:G:A	50	100	1	0.01325
4:161171206:A:C	50	100	0.99	0.1569
4:161171365:G:A	50	100	1	0.1296
4:161171713:A:G	50	100	0.99	0.1311
4:161171831:G:A	50	100	0.96	0.04248
4:161172001:C:T	50	100	1	0.02796
4:161172040:A:C	50	100	1	0.1276
4:161172236:C:A	50	100	1	0.07244
4:161172505:A:G	50	100	1	0.1276
4:161172562:T:C	50	100	1	0.01325
4:161172682:C:T	50	100	0.99	0.1313
4:161172939:A:G	50	100	1	0.1543
4:161173215:C:A	50	100	1	0.1276
4:161173285:G:A	50	100	1	0.1543
4:161173677:C:G	50	98	0.97	0.01688
4:161173704:T:G	50	100	0.98	0.102
4:161174013:A:C	50	100	0.99	0.1578
4:161174238:T:C	50	100	1	0.01688
4:161174477:G:A	50	100	0.99	0.1601
4:161174504:C:T	50	100	1	0.1276
4:161174778:G:T	50	100	0.99	0.1707
4:161175287:T:C	50	100	1	0.03686
4:161176050:T:C	50	100	1	0.3883
4:161176093:G:C	50	100	0.9	0.01434
4:161176097:G:C	50	98	0.98	0.1398
4:161176101:G:C	50	100	0.98	0.1629
4:161176105:C:G	49	93.9	0.98	0.3824
4:161176551:T:C	50	100	0.97	0.1008
4:161176680:A:T	50	100	0.98	0.04902
4:161177052:T:C	50	100	1	0.1374
4:161177401:T:C	50	100	1	0.01652
4:161177706:G:A	50	98	1	0.07262
4:161177718:A:G	50	98	1	0.1374
4:161178006:C:T	50	100	1	0.2981
4:161178139:G:T	50	100	0.99	0.1278
4:161179032:A:C	50	100	1	0.0276
4:161179164:T:A	50	100	1	0.0276
4:161179378:C:A	50	100	1	0.01652
4:161179715:T:C	50	100	1	0.01289
4:161180108:A:C	50	100	1	0.1287
4:161180812:T:A	50	100	1	0.1291
4:161181022:C:G	50	100	0.99	0.1058
4:161181639:C:T	50	100	1	0.1291
4:161182678:A:G	50	100	1	0.1688
4:161182681:C:A	50	100	1	0.1276
4:161182790:T:C	50	100	1	0.2925
4:161182793:T:C	50	100	1	0.1688
4:161182822:T:C	50	100	1	0.1688
4:161182911:G:A	50	100	1	0.1552
4:161183264:C:T	50	100	1	0.2569
4:161183767:T:A	50	100	1	0.03558
4:161184405:A:G	50	100	1	0.4771
4:161185968:A:C	50	100	1	0.309
4:161186842:T:C	50	100	0.98	0.03849
4:161186940:T:G	50	100	1	0.2947
4:161187267:G:A	50	100	1	0.3088
4:161187570:C:T	50	100	1	0.1276
4:161188535:C:A	50	100	1	0.1291
4:161188613:C:G	50	100	1	0.02796
4:161188628:A:C	50	100	1	0.01507
4:161189116:G:A	50	100	1	0.1291
4:161189823:T:C	50	100	1	0.1687
4:161189905:T:C	50	100	1	0.1316
4:161190038:G:A	50	100	1	0.1291
4:161190705:C:G	50	100	0.98	0.04938
4:161190915:T:A	50	100	0.97	0.03613
4:161191239:C:T	50	100	1	0.4782
4:161191300:A:G	50	100	1	0.02778
4:161191418:G:A	50	100	1	0.1276
4:161191459:T:C	50	100	1	0.01652
4:161191518:G:A	50	100	1	0.1293
4:161192809:C:G	50	100	1	0.07353
4:161193139:G:A	50	100	1	0.1291
4:161193383:G:A	50	100	1	0.1679
4:161193675:T:C	50	100	0.99	0.1687
4:161194095:G:A	50	100	1	0.1556
4:161194370:C:T	50	100	0.98	0.02215
4:161194698:C:T	50	100	1	0.03558
4:161194939:C:A	50	100	1	0.1276
4:161195091:C:T	50	100	1	0.1291
4:161195869:A:T	50	100	1	0.1554
4:161195931:T:A	50	100	1	0.01652
4:161195978:G:A	50	100	0.99	0.1175
4:161196095:T:C	50	100	1	0.1291
4:161196121:G:A	50	100	0.99	0.14
4:161196156:T:G	50	100	0.96	0.02015
4:161196222:A:T	50	100	1	0.1276
4:161196484:T:A	50	100	0.96	0.03649
4:161196564:C:G	50	100	0.94	0.03014
4:161196937:A:T	50	100	0.99	0.1142
4:161197267:C:T	50	100	1	0.01289
4:161197537:A:T	47	100	0.99	0.1679
4:161197676:T:C	50	100	1	0.1291
4:161197700:T:C	50	100	1	0.1291
4:161197709:A:G	50	100	0.98	0.1679
4:161197822:C:T	50	100	0.94	0.07389
4:161198565:T:A	50	100	1	0.1287
4:161199103:A:C	50	100	1	0.07353
4:161200317:T:G	50	100	1	0.1275
4:161201270:T:C	50	100	1	0.05537
4:161201341:G:A	50	100	1	0.4749
4:161201353:C:T	50	98	0.99	0.1405
4:161201557:T:C	50	100	1	0.07353
4:161201572:A:G	50	100	1	0.01325
4:161202359:A:C	50	100	1	0.02778
4:161202532:G:A	50	100	1	0.02778
4:161202617:G:A	50	100	0.93	0.01834
4:161202858:G:A	50	100	1	0.07516
4:161203486:C:T	50	100	1	0.1273
4:161203506:C:T	50	100	1	0.3088
4:161203716:C:T	50	100	1	0.1275
4:161203760:T:C	50	100	1	0.1275
4:161204192:T:C	50	100	0.95	0.01888
4:161204313:A:T	50	100	1	0.02778
4:161204585:A:G	50	100	0.99	0.1289
4:161204901:A:G	50	100	1	0.1275
4:161205617:G:C	50	100	1	0.1534
4:161206703:A:G	50	100	0.98	0.05428
4:161206880:A:G	50	100	1	0.1318
4:161208520:T:C	50	98	0.92	0.01688
4:161208632:A:G	50	100	0.92	0.01162
4:161208692:G:A	50	100	0.99	0.3357
4:161208800:C:T	50	100	1	0.4779
4:161209132:G:A	50	100	1	0.1284
4:161209452:A:C	50	100	0.99	0.1089
4:161210147:C:G	50	96	0.8	0.02996
4:161210420:G:C	50	100	0.93	0.01834
4:161210650:G:A	50	100	0.94	0.06391
4:161211287:A:G	50	100	1	0.1957
4:161211518:A:G	50	100	1	0.1273
4:161211576:G:A	50	100	1	0.474
4:161211606:C:T	50	100	1	0.3983
4:161211927:C:T	50	100	1	0.1541
4:161212541:T:A	50	100	1	0.4779
4:161212625:C:T	50	100	1	0.05574
4:161212659:A:G	50	100	1	0.256
4:161212693:C:T	50	100	1	0.4777
4:161212779:C:A	50	100	1	0.2179
4:161212801:C:T	50	100	1	0.256
4:161212884:A:T	50	100	1	0.478
4:161212942:C:T	50	100	1	0.4746
4:161212991:T:C	50	100	1	0.4746
4:161213240:C:A	50	100	0.99	0.1122
4:161213698:T:C	50	100	0.96	0.07825
4:161213707:G:T	50	100	0.98	0.05392
4:161213786:G:T	50	100	0.98	0.01235
4:161213816:G:A	50	100	1	0.2179
4:161214336:T:C	50	100	1	0.2177
4:161214341:A:G	50	100	1	0.05356
4:161214838:G:A	50	100	1	0.1285
4:161214871:G:T	50	100	1	0.01126
4:161214973:A:T	49	100	1	0.2177
4:161215029:A:G	50	100	0.99	0.4729
4:161215070:T:C	50	100	1	0.2177
4:161215423:C:T	50	100	0.99	0.04993
4:161215972:A:C	50	100	1	0.2177
4:161216604:A:T	50	100	1	0.05574
4:161216718:G:A	50	100	1	0.2177
4:161216780:C:T	50	100	1	0.4735
4:161217082:G:A	50	100	1	0.3453
4:161217227:A:G	50	100	1	0.4744
4:161217239:T:A	50	98	1	0.2182
4:161217268:C:T	50	100	0.98	0.3217
4:161217319:C:A	50	100	1	0.2551
4:161217337:C:G	50	100	0.9	0.02215
4:161217812:A:G	50	100	1	0.128
4:161218108:T:C	50	100	1	0.128
4:161218137:C:T	50	100	1	0.4773
4:161218158:G:C	50	100	1	0.4739
4:161218169:A:G	50	100	1	0.4773
4:161218221:A:G	50	100	0.99	0.2182
4:161218352:C:T	50	100	0.99	0.2182
4:161218428:C:T	50	100	0.99	0.124
4:161218588:C:T	50	100	0.99	0.2182
4:161218609:C:T	50	100	1	0.1271
4:161218624:C:T	50	100	0.99	0.218
4:161218657:T:C	50	100	0.99	0.01144
4:161218666:T:C	50	100	0.99	0.2179
4:161218743:G:C	50	100	0.98	0.05265
4:161218941:T:C	50	100	1	0.2179
4:161219137:T:C	50	100	1	0.07335
4:161219144:G:T	50	100	0.99	0.1941
4:161219387:A:C	50	100	1	0.05501
4:161219440:C:A	50	100	1	0.4759
4:161219634:T:C	50	100	1	0.1271
4:161219722:G:T	50	100	0.99	0.2553
4:161219978:T:G	50	100	1	0.4728
4:161220047:G:C	50	100	0.92	0.01162
4:161220251:G:A	50	100	1	0.1536
4:161220414:T:C	50	100	1	0.216
4:161220415:T:G	50	100	1	0.4719
4:161220442:G:C	50	100	1	0.2166
4:161220847:T:C	50	100	1	0.2166
4:161220980:C:G	50	100	1	0.4769
4:161221340:C:T	50	100	1	0.1311
4:161221552:G:A	50	100	1	0.4753
4:161221565:C:T	50	100	1	0.2166
4:161221586:C:T	50	100	0.99	0.02378
4:161221658:C:G	50	100	1	0.2166
4:161221678:G:A	50	100	0.9	0.02033
4:161221861:T:C	50	100	1	0.1313
4:161221966:A:C	50	100	1	0.2179
4:161222021:G:A	50	100	1	0.2166
4:161222082:G:T	50	100	1	0.2179
4:161222569:G:A	50	100	1	0.1273
4:161222717:A:G	50	100	1	0.4766
4:161222962:T:C	50	100	1	0.4766
4:161223331:G:A	50	100	1	0.1275
4:161223774:A:T	50	100	1	0.2179
4:161223993:G:T	50	100	1	0.1954
4:161224261:A:G	50	100	1	0.2179
4:161224263:A:G	50	100	1	0.2179
4:161224267:G:T	50	100	1	0.4733
4:161224481:C:T	50	100	1	0.1287
4:161224511:T:C	50	100	1	0.4766
4:161224629:A:G	49	100	1	0.4766
4:161224905:G:A	50	100	0.99	0.1534
4:161224941:A:T	50	100	1	0.1198
4:161225463:A:G	50	100	0.97	0.0374
4:161225602:T:C	50	100	0.99	0.1959
4:161225708:A:G	50	100	0.99	0.05592
4:161225960:G:A	50	100	1	0.2545
4:161226418:A:T	50	100	1	0.1316
4:161226513:G:A	50	100	1	0.2166
4:161226759:C:A	50	100	1	0.128
4:161226863:C:T	50	100	1	0.2179
4:161226924:T:A	50	100	1	0.1275
4:161226944:G:A	50	100	1	0.1275
4:161227049:A:G	50	100	0.98	0.01688
4:161227299:C:A	50	100	1	0.2179
4:161227460:G:T	50	100	0.99	0.05465
4:161227582:C:A	50	100	1	0.1275
4:161227599:C:T	50	100	0.99	0.14
4:161227972:T:C	50	100	1	0.218
4:161228034:T:C	50	100	1	0.4737
4:161228348:C:T	50	100	0.98	0.02233
4:161228538:G:C	50	100	0.98	0.0207
4:161228610:T:C	50	100	1	0.2182
4:161228706:A:G	50	100	1	0.1536
4:161229910:G:A	50	100	1	0.2166
4:161229916:G:T	50	100	1	0.2166
4:161230019:G:C	50	100	0.97	0.1006
4:161230152:T:G	50	100	1	0.218
4:161230413:C:T	50	100	0.99	0.1037
4:161230829:G:A	50	100	0.98	0.1313
4:161231043:G:A	50	100	0.98	0.1311
4:161231102:G:T	50	100	0.98	0.4811
4:161231637:G:A	50	100	0.97	0.2631
4:161231785:T:A	50	100	0.91	0.1928
4:161232600:T:A	50	100	0.87	0.1022
4:161232615:A:T	50	100	0.98	0.0728
4:161232784:C:T	50	84	0.88	0.3571
4:161232872:G:C	50	98	0.94	0.1432
4:161232901:A:G	50	92	0.84	0.4804
4:161233375:A:G	50	100	0.93	0.01235
4:161233376:A:G	50	100	0.93	0.01235
4:161233636:A:G	50	98	0.97	0.1374
4:161233878:T:C	50	96	0.95	0.4109
4:161234182:C:T	50	100	0.86	0.01979
4:161234209:G:A	50	98	0.96	0.4032
4:161234298:C:A	50	98	0.93	0.04139
4:161234368:T:C	50	100	0.96	0.1402
4:161234717:C:G	50	100	0.94	0.4154
4:161235053:G:T	50	100	0.94	0.1298
4:161235374:A:T	50	100	1	0.01035
4:161235860:C:A	50	96	0.96	0.2188
4:161235874:A:C	50	96	0.95	0.05646
4:161236148:A:C	50	100	0.96	0.1407
4:161236457:C:T	50	100	0.97	0.2574
4:161236770:C:T	50	100	0.97	0.38
4:161236780:A:G	50	100	1	0.01489
4:161236943:C:G	50	100	0.98	0.4332
4:161237142:A:G	50	100	0.98	0.3809
4:161237218:T:C	50	100	0.98	0.3243
4:161237351:C:T	50	100	0.99	0.3856
4:161237377:G:C	50	100	0.99	0.238
4:161237654:C:T	50	100	0.92	0.06028
4:161237770:C:T	50	100	0.99	0.3012
4:161237824:A:C	50	100	0.99	0.2919
4:161237826:G:T	50	100	0.99	0.301
4:161237838:G:T	50	100	0.99	0.1113
4:161237970:G:T	49	100	0.99	0.3005
4:161238000:T:C	50	100	0.98	0.02033
4:161238209:G:T	50	100	0.99	0.3008
4:161238266:C:T	50	100	0.99	0.3005
4:161238307:T:A	50	100	0.99	0.2999
4:161238327:G:A	50	100	0.99	0.2914
4:161239463:A:G	50	100	1	0.04503
4:161239512:C:T	50	100	0.98	0.3008
4:161239525:T:C	50	100	0.99	0.0797
4:161239551:A:G	50	100	0.99	0.3439
4:161239629:C:G	50	100	1	0.3012
4:161240156:G:A	50	100	1	0.181
4:161240210:C:T	50	100	1	0.2927
4:161240247:T:C	50	100	0.99	0.01253
4:161240329:C:T	50	100	0.98	0.07898
4:161240387:C:T	50	100	1	0.1213
4:161240607:G:A	50	100	1	0.04993
4:161240617:A:C	50	100	1	0.1111
4:161240755:T:C	50	100	1	0.3012
4:161240987:T:C	50	100	1	0.3012
4:161241038:T:A	50	100	1	0.04503
4:161241056:C:G	50	100	1	0.04503
4:161241092:G:T	50	100	1	0.181
4:161241270:A:T	50	100	1	0.04993
4:161241469:C:T	50	100	1	0.3012
4:161241858:C:T	50	100	1	0.3012
4:161241893:T:C	48	100	0.99	0.0955
4:161241904:T:G	50	94	0.98	0.1127
4:161241909:T:G	50	92	1	0.3016
4:161241914:T:G	50	90	1	0.3012
4:161241953:C:A	48	100	0.99	0.2415
4:161242308:G:A	50	100	1	0.05991
4:161243459:C:A	50	100	1	0.3706
4:161243730:T:A	50	100	1	0.1211
4:161243765:C:A	50	100	1	0.1812
4:161243834:A:G	50	100	1	0.3014
4:161244208:G:C	50	100	1	0.01634
4:161244225:A:T	50	100	1	0.01852
4:161244238:G:C	50	100	1	0.1812
4:161244273:C:T	50	100	0.99	0.04503
4:161244386:G:A	50	100	0.95	0.06028
4:161244465:G:A	50	100	1	0.05991
4:161244466:C:T	50	100	0.97	0.02088
4:161244658:A:C	50	100	0.98	0.3016
4:161244778:G:A	50	100	1	0.04993
4:161245830:C:T	50	98	1	0.3515
4:161245944:C:T	50	100	1	0.3016
4:161246126:T:C	50	100	0.81	0.02106
4:161246507:G:A	49	100	1	0.3014
4:161246595:T:G	50	100	0.99	0.08007
4:161246673:G:A	50	100	1	0.3014
4:161246900:G:A	50	100	1	0.3014
4:161247166:G:A	50	100	1	0.3014
4:161247714:C:T	50	100	1	0.3014
4:161247759:G:T	50	100	0.98	0.04121
4:161247793:T:C	50	100	1	0.09586
4:161248156:C:T	50	100	1	0.02142
4:161248157:A:G	50	100	0.99	0.4539
4:161248252:A:G	50	100	1	0.04521
4:161248299:T:A	50	100	1	0.04503
4:161248313:C:T	50	100	1	0.3014
4:161248361:T:C	50	100	1	0.1812
4:161248399:T:C	50	100	1	0.3012
4:161248400:G:A	50	100	1	0.216
4:161248456:T:G	50	96	0.8	0.01126
4:161248477:A:T	50	100	1	0.01598
4:161248601:C:T	50	100	1	0.1814
4:161248743:A:C	50	100	1	0.3016
4:161248894:C:T	50	100	1	0.08115
4:161248963:G:A	50	100	1	0.3016
4:161248970:T:C	50	100	1	0.3511
4:161249079:G:A	50	100	0.98	0.01797
4:161249697:A:G	50	100	1	0.1814
4:161249799:T:C	50	100	1	0.3016
4:161249840:G:T	50	100	1	0.3016
4:161250027:C:T	50	100	0.99	0.08061
4:161250337:G:A	50	100	1	0.06009
4:161250398:G:A	50	100	1	0.3017
4:161250432:C:T	50	100	1	0.02124
4:161250571:A:T	50	100	1	0.01525
4:161250657:C:T	50	100	1	0.1117
4:161250847:A:G	50	100	0.98	0.01344
4:161250895:G:A	50	100	1	0.09513
4:161250900:C:T	50	100	1	0.06009
4:161250946:G:A	50	100	1	0.1209
4:161251137:C:T	50	100	1	0.03395
4:161251254:A:C	50	100	1	0.04993
4:161251518:G:C	50	100	1	0.3014
4:161251585:A:G	50	98	0.65	0.01979
4:161251870:T:C	50	100	1	0.1109
4:161252075:C:T	50	100	1	0.301
4:161252328:C:T	50	100	1	0.2102
4:161252748:T:C	50	96	0.72	0.01107
4:161253054:A:C	50	100	1	0.01525
4:161253311:C:G	50	100	0.99	0.09532
4:161253312:G:A	50	100	1	0.2927
4:161253480:T:C	50	100	1	0.01035
4:161253551:A:G	50	100	0.99	0.08097
4:161254511:C:A	50	100	1	0.01035
4:161254836:G:A	50	100	1	0.1812
4:161255592:G:A	50	100	1	0.1207
4:161255613:T:C	50	100	1	0.3007
4:161255722:T:C	50	100	1	0.06009
4:161255775:T:C	50	100	1	0.37
4:161256022:C:G	50	100	1	0.01834
4:161256129:T:G	50	100	1	0.3028
4:161256578:T:C	50	100	1	0.0167
4:161257138:G:A	50	100	1	0.03413
4:161257535:G:T	50	100	1	0.301
4:161257569:T:C	50	100	1	0.301
4:161257647:C:T	50	100	1	0.301
4:161257747:G:A	50	100	1	0.0158
4:161257765:A:G	50	100	1	0.04503
4:161257891:C:T	49	100	1	0.3513
4:161258393:T:C	50	100	1	0.1107
4:161258930:A:C	50	100	1	0.1209
4:161259407:G:T	50	100	1	0.2938
4:161260188:A:T	50	100	1	0.3513
4:161260298:G:C	50	100	1	0.1115
4:161260725:C:T	50	100	1	0.301
4:161260984:T:C	50	96	0.86	0.03704
4:161261328:T:A	50	100	1	0.417
4:161261446:A:G	50	100	0.99	0.0236
4:161261842:T:G	50	100	1	0.1209
4:161261880:T:G	50	100	1	0.09513
4:161261978:C:T	50	100	1	0.01779
4:161262004:A:C	50	100	1	0.04993
4:161262025:A:G	50	100	1	0.01852
4:161262157:G:A	50	100	1	0.378
4:161263266:C:G	50	100	1	0.1109
4:161263481:A:G	50	100	1	0.04993
4:161263521:A:G	50	100	1	0.3987
4:161263686:T:C	50	100	0.97	0.03994
4:161263844:T:A	50	100	0.99	0.0236
4:161263946:T:C	50	100	0.92	0.02723
4:161264105:T:C	50	100	1	0.3008
4:161264958:C:T	50	100	0.98	0.1109
4:161265216:T:C	50	100	1	0.3008
4:161265219:T:A	50	100	0.99	0.0236
4:161265587:C:T	50	100	1	0.3007
4:161266224:C:A	50	100	1	0.1107
4:161266300:G:A	50	100	1	0.1839
4:161266418:A:G	50	100	1	0.3043
4:161266510:T:C	50	100	1	0.26
4:161266685:G:A	50	100	1	0.01561
4:161266887:T:G	50	100	1	0.0837
4:161267064:G:A	50	100	1	0.1814
4:161267137:G:C	50	100	0.99	0.08333
4:161267174:C:T	50	96	0.85	0.02251
4:161267198:G:A	50	100	1	0.01162
4:161267483:T:A	49	100	1	0.2598
4:161267603:C:T	50	100	0.99	0.09513
4:161267676:A:T	50	100	1	0.01761
4:161268246:C:G	50	100	1	0.04702
4:161268399:G:T	50	100	1	0.1814
4:161268451:G:A	50	100	0.87	0.02996
4:161268510:A:G	50	100	1	0.01816
4:161268708:G:A	50	100	1	0.05156
4:161268825:G:A	50	100	1	0.2734
4:161269039:A:C	50	100	0.98	0.05973
4:161269213:T:C	50	100	1	0.2451
4:161269232:C:T	50	100	1	0.05011
4:161269272:T:C	50	100	0.99	0.07771
4:161269322:G:A	49	100	1	0.2451
4:161269403:A:G	50	100	1	0.1211
4:161269426:G:A	50	100	1	0.01162
4:161269653:A:G	50	100	1	0.09895
4:161270101:C:T	50	100	0.99	0.08297
4:161270748:G:A	50	100	1	0.181
4:161270969:T:C	50	100	1	0.0118
4:161271118:A:G	50	100	1	0.05973
4:161271393:T:G	50	100	1	0.181
4:161271645:G:A	50	100	1	0.2451
4:161271968:T:C	50	100	1	0.3858
4:161272095:T:G	50	100	1	0.05011
4:161272416:A:G	50	100	1	0.3696
4:161272650:T:G	50	100	1	0.2451
4:161273096:A:G	50	100	1	0.01162
4:161273275:G:A	50	100	1	0.2453
4:161273351:A:G	50	100	1	0.2449
4:161273387:A:G	50	100	1	0.4837
4:161273465:C:T	50	100	1	0.05174
4:161273509:T:A	50	100	1	0.05973
4:161273666:C:T	50	100	1	0.0216
4:161273995:C:T	50	100	1	0.05011
4:161274061:T:A	50	100	0.99	0.07898
4:161274075:G:C	50	100	0.99	0.07898
4:161274420:A:G	50	100	1	0.0216
4:161274549:C:T	50	100	1	0.01162
4:161274721:A:C	50	100	1	0.01162
4:161274729:C:T	50	98	1	0.1808
4:161274809:C:G	50	98	1	0.2447
4:161275275:A:G	50	100	0.99	0.08279
4:161275559:G:A	50	100	1	0.181
4:161275601:C:T	50	100	1	0.01761
4:161275613:C:T	50	100	1	0.0158
4:161276350:T:G	50	100	1	0.2485
4:161276492:G:A	50	100	1	0.02052
4:161276558:G:C	50	100	0.99	0.08115
4:161276694:G:A	50	100	1	0.2487
4:161276695:C:G	50	100	1	0.2487
4:161276710:T:C	50	100	1	0.1211
4:161276726:G:A	50	100	1	0.0158
4:161276731:A:C	50	100	1	0.2487
4:161276881:A:G	50	100	0.99	0.01398
4:161277053:C:A	50	100	1	0.1211
4:161277365:G:C	47	97.9	1	0.1806
4:161277432:G:C	49	100	1	0.2489
4:161277562:C:T	50	100	1	0.181
4:161277665:C:T	50	100	1	0.0118
4:161277722:G:C	50	100	0.98	0.02378
4:161277723:T:C	50	100	0.98	0.02378
4:161277729:T:C	50	100	1	0.1972
4:161277791:A:G	50	100	0.99	0.08152
4:161277987:C:A	50	100	1	0.0512
4:161277989:C:A	50	100	1	0.0167
4:161278012:G:A	50	100	1	0.0443
4:161278057:G:C	50	100	1	0.2487
4:161278260:G:A	50	100	0.98	0.2687
4:161278484:C:A	50	100	1	0.1806
4:161278487:T:C	50	100	1	0.2487
4:161278636:C:G	50	98	1	0.2487
4:161278692:T:C	50	100	1	0.2487
4:161278879:T:G	50	100	1	0.01561
4:161278933:G:A	50	100	1	0.2689
4:161278953:T:C	50	100	1	0.2487
4:161279051:T:C	50	100	1	0.2487
4:161279143:A:G	50	100	1	0.2489
4:161279365:T:C	50	100	1	0.2487
4:161279462:T:C	50	100	1	0.05011
4:161279464:T:G	50	100	1	0.01561
4:161279546:A:G	50	100	1	0.05102
4:161279581:T:A	50	100	1	0.01162
4:161279822:T:A	50	100	1	0.2487
4:161279863:A:T	50	100	1	0.2485
4:161279952:T:G	50	100	1	0.2485
4:161280122:A:G	50	100	1	0.1013
4:161280357:A:G	50	100	1	0.2485
4:161280506:G:T	50	100	1	0.2485
4:161280744:C:T	50	100	0.98	0.2482
4:161280745:A:G	50	100	0.98	0.2482
4:161281107:A:T	50	100	1	0.01216
4:161281120:C:A	50	100	1	0.2691
4:161281212:T:C	50	100	1	0.2485
4:161281266:C:T	50	100	1	0.2485
4:161281889:A:G	50	100	1	0.4679
4:161282060:G:T	50	100	1	0.2485
4:161282121:C:G	50	100	1	0.2485
4:161282436:T:A	50	100	1	0.1019
4:161282702:T:C	50	100	1	0.08279
4:161282719:T:C	50	100	1	0.2315
4:161282723:G:T	50	100	0.79	0.01961
4:161282744:A:G	50	100	1	0.0167
4:161283184:C:A	50	100	0.88	0.03504
4:161283226:T:G	50	100	1	0.2315
4:161283228:A:G	50	100	1	0.2315
4:161283671:T:C	50	100	1	0.2315
4:161283753:A:G	50	100	1	0.01652
4:161283823:G:A	50	100	1	0.01761
4:161283872:C:T	50	100	1	0.01652
4:161284146:A:T	50	100	1	0.1806
4:161284536:C:T	50	100	1	0.2315
4:161284541:C:G	50	100	1	0.08442
4:161284559:T:C	50	100	1	0.3513
4:161284598:T:C	50	100	1	0.05011
4:161284730:C:G	50	100	1	0.05102
4:161285168:A:T	50	100	1	0.01852
4:161285247:T:C	50	100	1	0.2315
4:161285338:T:C	50	100	1	0.01162
4:161285567:C:T	50	100	0.99	0.08243
4:161285784:C:T	50	100	0.99	0.05102
4:161286494:C:T	50	100	0.98	0.05011
4:161286509:T:C	50	100	1	0.01198
4:161286510:T:C	50	100	1	0.2313
4:161286540:G:A	50	100	0.99	0.07988
4:161286599:G:A	50	100	1	0.08333
4:161286606:T:C	50	100	1	0.0167
4:161286625:T:C	50	100	1	0.01543
4:161286756:G:A	50	100	1	0.08333
4:161286828:T:C	50	100	1	0.01543
4:161286894:C:T	50	100	0.93	0.01725
4:161287025:C:T	50	100	1	0.01652
4:161287357:A:C	50	100	1	0.01652
4:161287469:T:A	50	100	1	0.1209
4:161287517:G:C	50	100	1	0.01198
4:161287539:T:C	50	100	1	0.2313
4:161287601:T:C	50	100	1	0.2313
4:161287710:G:A	50	100	1	0.2315
4:161288284:A:C	50	100	1	0.2315
4:161288296:T:C	50	98	0.79	0.02124
4:161288523:G:A	48	89.6	1	0.1805
4:161288527:A:G	48	89.6	1	0.2322
4:161288620:C:T	46	97.8	1	0.2313
4:161288645:C:A	49	100	1	0.0118
4:161288799:A:G	50	100	1	0.1805
4:161288890:A:G	50	100	0.99	0.08061
4:161288910:T:C	50	100	1	0.248
4:161288917:T:A	50	100	0.92	0.01126
4:161288994:T:C	50	100	1	0.2315
4:161289061:T:A	50	100	1	0.01162
4:161289260:A:G	50	100	1	0.05937
4:161289263:C:T	50	100	1	0.0167
4:161289312:G:A	50	100	1	0.01543
4:161289359:T:C	50	100	1	0.05011
4:161289446:G:A	50	100	1	0.2315
4:161289541:T:G	50	100	1	0.248
4:161289571:C:T	50	100	1	0.2315
4:161289711:A:C	50	100	1	0.05102
4:161289747:A:G	50	100	0.99	0.01398
4:161289887:T:C	50	100	1	0.4671
4:161290422:A:G	50	100	1	0.2313
4:161290557:T:A	50	100	0.94	0.04902
4:161290636:G:A	50	100	1	0.2313
4:161290661:A:G	50	100	1	0.05102
4:161290720:T:A	49	93.9	0.97	0.4305
4:161290746:C:T	50	94	1	0.2313
4:161290835:G:A	50	100	0.97	0.01743
4:161290855:C:T	50	98	1	0.2311
4:161290856:G:A	50	100	1	0.0118
4:161290878:A:C	50	98	1	0.2311
4:161291004:T:C	50	98	1	0.2311
4:161291075:T:C	50	98	1	0.2476
4:161291116:A:G	50	98	1	0.2311
4:161291149:C:G	50	98	1	0.2309
4:161291185:T:C	50	98	1	0.2309
4:161291259:A:T	50	98	1	0.2309
4:161291275:T:C	50	100	1	0.4682
4:161291357:G:T	50	100	0.99	0.05901
4:161291407:G:A	50	100	0.74	0.02832
4:161291492:T:A	50	100	1	0.05102
4:161291498:C:T	50	98	1	0.2308
4:161291528:T:C	50	98	1	0.08297
4:161291529:T:A	50	100	1	0.01162
4:161291560:C:T	50	98	1	0.2308
4:161291897:A:G	50	100	0.96	0.08079
4:161291995:T:C	50	98	0.98	0.2297
4:161292057:G:A	50	98	0.99	0.08115
4:161292105:C:T	50	98	0.98	0.0748
4:161292124:C:G	50	100	0.99	0.04666
4:161292143:G:A	50	98	0.98	0.2318
4:161292288:T:C	50	98	0.97	0.2282
4:161292327:C:T	49	98	0.97	0.2289
4:161292329:C:T	50	100	0.99	0.04956
4:161292377:A:G	50	98	0.97	0.2277
4:161292429:T:C	50	98	0.98	0.08315
4:161292566:C:T	50	100	0.92	0.03595
4:161292635:A:G	50	94	0.96	0.1757
4:161292669:G:A	50	90	0.96	0.3008
4:161292681:A:G	50	90	0.97	0.2965
4:161292693:C:T	50	90	0.97	0.2963
4:161292695:T:C	49	91.8	0.97	0.297
4:161292793:T:C	50	100	0.97	0.05864
4:161292806:C:A	50	98	0.97	0.2712
4:161292853:C:T	50	98	0.93	0.05156
4:161292866:T:G	50	96	0.96	0.439
4:161292881:A:G	50	98	0.95	0.05973
4:161292883:T:A	50	98	0.95	0.05937
4:161292884:A:G	50	98	0.95	0.05919
4:161292949:G:T	50	98	0.93	0.3702
4:161293033:A:G	50	96	0.87	0.05229
4:161293046:C:G	50	100	0.91	0.01071
4:161293055:A:G	50	96	0.92	0.2515
4:161293174:C:T	50	88	0.79	0.1718
4:161293196:T:C	50	96	0.88	0.09223
4:161293209:C:T	50	98	0.91	0.07789
4:161293222:C:T	50	92	0.88	0.1781
4:161293232:A:G	50	98	0.77	0.1042
4:161293249:A:G	50	82	0.86	0.4484
4:161293270:C:A	50	96	0.66	0.01707
4:161293278:A:C	50	88	0.91	0.2967
4:161293396:C:T	50	100	0.99	0.01543
4:161293496:T:G	50	100	0.98	0.01743
4:161293749:T:C	50	96	0.97	0.3952
4:161293779:A:G	50	96	0.98	0.3974
4:161293810:C:A	50	96	0.92	0.1325
4:161293838:G:T	50	100	0.96	0.03758
4:161293959:G:A	49	98	0.98	0.3775
4:161294059:C:T	50	98	0.98	0.3702
4:161294128:T:C	50	94	0.97	0.3693
4:161294131:T:C	50	94	0.97	0.3533
4:161294165:G:A	50	94	0.97	0.3531
4:161294198:C:T	50	94	0.97	0.3695
4:161294259:C:G	50	94	0.97	0.3693
4:161294271:G:A	50	94	0.97	0.3531
4:161294354:A:G	50	92	0.97	0.37
4:161294400:C:T	50	92	0.94	0.1305
4:161294423:A:G	50	90	0.96	0.2812
4:161294800:C:T	50	100	0.87	0.0768
4:161295005:C:T	50	100	0.92	0.01126
4:161295050:G:A	50	96	0.96	0.3702
4:161295070:G:A	50	98	0.94	0.07335
4:161295190:A:C	50	96	0.96	0.3491
4:161295344:T:G	50	96	0.97	0.3691
4:161295519:A:C	50	96	0.97	0.3686
4:161295525:A:T	50	98	0.97	0.3684
4:161295711:A:C	50	98	0.96	0.36870000000000003
4:161295831:A:T	50	98	0.97	0.3676
4:161295888:A:G	50	100	0.88	0.07589
4:161295991:T:C	50	98	0.97	0.346
4:161296091:T:C	50	100	0.87	0.01616
4:161296278:G:T	49	98	0.97	0.3675
4:161296296:G:A	50	98	0.97	0.3673
4:161296424:A:C	50	100	0.94	0.04285
4:161296585:G:A	50	100	0.97	0.3678
4:161296612:C:T	50	98	0.96	0.132
4:161296642:T:A	50	98	0.96	0.1322
4:161296692:T:A	50	100	0.96	0.3622
4:161296977:A:G	50	100	0.96	0.2643
4:161297221:T:A	50	100	0.94	0.03631
4:161297250:G:T	50	96	0.94	0.28
4:161297258:T:G	50	98	0.88	0.1089
4:161297306:G:A	50	92	0.92	0.1035
4:161297319:G:A	50	100	0.91	0.1492
4:161297333:C:G	50	100	0.72	0.01906
4:161297354:G:A	50	98	0.74	0.01344
4:161297420:C:T	50	98	0.9	0.106
4:161297595:G:A	50	96	0.94	0.1763
4:161297994:A:G	49	95.9	0.97	0.1619
4:161298060:C:T	50	100	0.98	0.05592
4:161298201:T:A	50	100	0.99	0.1917
4:161298219:T:A	50	100	0.96	0.05465
4:161298255:T:G	50	100	0.99	0.4132
4:161298292:T:G	50	98	0.93	0.02124
4:161298374:A:T	50	100	0.96	0.05447
4:161298417:A:G	50	100	0.98	0.1042
4:161298481:G:A	50	100	0.82	0.01053
4:161298876:C:G	50	98	0.92	0.02179
4:161299003:A:G	50	100	0.96	0.05447
4:161299438:A:T	50	100	0.98	0.05664
4:161299671:T:C	50	100	0.99	0.4212
4:161299692:C:A	50	100	0.99	0.08751
4:161299949:A:G	50	100	1	0.2482
4:161300043:T:C	50	100	1	0.248
4:161300099:G:A	50	100	1	0.248
4:161300232:A:G	50	100	1	0.2482
4:161300371:T:C	50	100	1	0.4069
4:161300410:A:G	50	100	0.99	0.07099
4:161300600:G:C	50	100	0.99	0.05628
4:161300835:C:T	50	100	0.99	0.4136
4:161301222:G:A	50	100	1	0.2564
4:161301359:C:T	50	100	0.99	0.4134
4:161301415:C:A	50	100	0.93	0.02415
4:161301443:C:T	50	100	1	0.2564
4:161301507:A:G	50	100	1	0.2564
4:161301581:G:T	50	100	0.98	0.05664
4:161301597:C:A	50	100	0.98	0.1126
4:161301658:T:C	50	100	1	0.2602
4:161301720:A:G	50	100	1	0.2565
4:161302195:G:A	50	100	0.99	0.05664
4:161302232:G:T	50	100	1	0.2654
4:161302329:A:G	50	100	0.98	0.116
4:161302347:C:T	50	100	1	0.2654
4:161302375:T:C	50	100	0.98	0.05646
4:161302486:C:T	50	100	0.98	0.05646
4:161302551:G:C	50	100	0.74	0.01126
4:161302835:T:G	50	100	0.98	0.1162
4:161302919:A:C	50	100	1	0.2645
4:161303041:G:T	50	100	1	0.2645
4:161303063:G:A	50	100	1	0.1585
4:161303090:T:A	50	98	0.99	0.346
4:161303188:G:A	50	100	1	0.2642
4:161303386:C:T	50	100	0.95	0.04775
4:161303527:C:T	50	100	0.98	0.1166
4:161303528:C:G	50	100	1	0.2647
4:161303720:A:G	50	100	0.99	0.08733
4:161303738:G:A	50	100	0.98	0.05628
4:161303772:T:C	50	100	1	0.2645
4:161303807:C:G	50	100	1	0.2645
4:161303860:T:G	50	100	0.99	0.1712
4:161303946:A:G	50	100	0.96	0.03159
4:161304138:C:T	50	100	1	0.1712
4:161304228:G:C	50	100	1	0.2645
4:161304230:C:T	50	98	0.89	0.0532
4:161304456:T:C	50	100	1	0.2643
4:161304469:A:G	50	100	0.82	0.01053
4:161304488:G:A	50	100	0.95	0.05447
4:161304543:G:A	50	100	0.99	0.2643
4:161304596:T:C	50	100	0.94	0.05828
4:161304758:C:T	50	98	0.99	0.3464
4:161304768:G:A	50	100	1	0.1732
4:161304821:A:G	50	92	0.91	0.175
4:161304829:G:T	50	100	0.99	0.2642
4:161304862:C:T	50	100	0.97	0.05701
4:161304960:T:C	50	100	0.99	0.2638
4:161305012:A:G	50	100	0.98	0.1472
4:161305027:C:T	50	100	0.99	0.2643
4:161305123:A:G	50	100	1	0.171
4:161305139:C:T	50	100	0.99	0.2636
4:161305179:T:C	50	100	0.99	0.2627
4:161305209:C:T	50	100	0.99	0.1483
4:161305241:A:G	50	100	0.94	0.05664
4:161305335:C:T	50	100	0.98	0.1167
4:161305378:G:A	50	100	1	0.02487
4:161305416:T:C	50	100	0.95	0.01779
4:161305432:C:T	50	98	0.99	0.4054
4:161305454:A:G	50	100	0.99	0.2645
4:161305559:A:C	50	100	0.98	0.248
4:161305564:T:A	50	100	0.98	0.2476
4:161305739:A:T	50	100	0.96	0.05901
4:161305742:C:T	50	98	0.97	0.2812
4:161305837:T:C	50	100	1	0.3377
4:161305854:C:T	50	100	0.99	0.1699
4:161305982:A:G	50	100	1	0.3379
4:161306001:T:C	50	100	1	0.3379
4:161306047:G:A	50	100	0.99	0.4081
4:161306082:C:A	50	100	0.99	0.4929
4:161306170:A:T	50	88	0.94	0.2104
4:161306356:G:A	50	96	0.9	0.02288
4:161306389:T:G	50	100	1	0.3384
4:161306499:T:C	50	100	0.8	0.01344
4:161306502:A:G	50	100	1	0.3384
4:161306521:G:A	50	100	0.99	0.1491
4:161306622:C:A	50	100	1	0.339
4:161306733:A:C	50	100	1	0.339
4:161306780:T:C	50	100	1	0.2093
4:161306846:T:C	50	100	1	0.339
4:161306873:G:T	50	100	1	0.4884
4:161306990:T:A	50	100	0.99	0.1491
4:161307118:G:A	50	100	0.99	0.1491
4:161307157:T:C	50	100	1	0.339
4:161307161:A:G	50	100	1	0.339
4:161307323:G:A	50	100	1	0.3391
4:161307384:T:C	50	100	1	0.3391
4:161307412:A:G	50	100	0.72	0.01216
4:161307440:A:C	50	100	1	0.3388
4:161307603:G:A	50	100	1	0.3386
4:161307611:A:G	50	100	1	0.3386
4:161307835:T:C	50	100	0.89	0.01416
4:161308227:C:T	50	100	1	0.339
4:161308302:G:T	50	100	1	0.339
4:161308359:T:G	50	100	1	0.3388
4:161308518:A:G	50	100	1	0.3388
4:161308604:C:T	50	100	1	0.3384
4:161308844:T:C	50	100	0.95	0.03994
4:161308878:C:G	50	98	1	0.3384
4:161308882:G:T	50	100	1	0.3384
4:161308926:C:T	50	100	1	0.3381
4:161308939:T:C	50	100	1	0.3381
4:161309025:C:T	50	100	1	0.3386
4:161309049:T:C	50	100	0.99	0.2088
4:161309066:T:G	50	100	1	0.3384
4:161309184:G:A	50	100	1	0.3384
4:161309223:A:C	50	100	0.99	0.3375
4:161309444:G:A	50	98	0.99	0.1483
4:161309509:T:A	50	100	0.99	0.4263
4:161309542:T:C	50	98	0.83	0.02959
4:161309666:C:G	50	100	1	0.3393
4:161309721:C:T	50	100	1	0.3393
4:161309825:T:A	50	100	0.9	0.03631
4:161309858:T:G	50	98	0.99	0.4882
4:161309899:G:A	50	100	1	0.3395
4:161309993:T:C	50	100	1	0.3395
4:161310009:T:G	50	100	0.98	0.07153
4:161310200:C:T	50	98	0.99	0.148
4:161310222:C:T	50	98	0.99	0.07716
4:161310291:G:A	50	98	0.99	0.148
4:161310377:C:T	50	100	0.98	0.3397
4:161310406:C:T	50	100	0.97	0.07208
4:161310421:C:T	50	98	0.99	0.148
4:161310427:C:G	50	98	0.99	0.07825
4:161310437:T:C	50	98	0.99	0.4882
4:161310657:A:G	50	100	1	0.3391
4:161310779:C:T	50	100	1	0.3393
4:161310780:A:G	50	100	1	0.3391
4:161310842:A:G	50	98	0.99	0.488
4:161310853:A:T	50	100	1	0.339
4:161311049:T:C	50	100	0.99	0.2093
4:161311072:A:G	50	100	1	0.3391
4:161311138:C:T	50	100	1	0.339
4:161311208:C:A	50	100	1	0.3391
4:161311340:T:C	50	100	0.99	0.3393
4:161311376:C:T	50	98	0.99	0.0768
4:161311524:A:G	50	98	0.98	0.134
4:161311545:T:G	50	96	0.86	0.1215
4:161311558:C:T	50	100	0.99	0.3393
4:161311570:T:A	50	100	0.98	0.05646
4:161311684:G:A	50	100	0.99	0.3391
4:161311990:G:A	50	100	0.97	0.3727
4:161312271:T:C	50	100	0.96	0.4357
4:161312418:T:A	50	98	0.94	0.05428
4:161312425:G:A	50	100	1	0.01053
4:161312426:C:T	50	100	1	0.01053
4:161312431:C:T	50	100	0.97	0.2544
4:161312435:C:A	50	100	0.97	0.2544
4:161312456:T:G	50	100	0.97	0.3192
4:161312544:C:T	50	100	0.97	0.1091
4:161312574:A:G	50	92	0.88	0.1868
4:161312578:A:T	50	100	0.96	0.3203
4:161312606:A:G	50	100	0.91	0.05919
4:161312630:C:T	50	98	0.96	0.3108
4:161312639:T:C	50	98	0.96	0.3114
4:161312650:T:G	50	98	0.96	0.3114
4:161312654:G:T	50	98	0.96	0.3115
4:161312681:T:C	50	98	0.96	0.3088
4:161312691:T:C	50	98	0.96	0.1859
4:161312719:T:A	50	100	0.95	0.1089
4:161312720:G:T	50	100	0.93	0.1091
4:161312917:G:C	50	98	0.96	0.2988
4:161312984:A:C	50	98	0.97	0.3012
4:161313063:G:T	50	98	0.95	0.2952
4:161313135:T:G	50	96	0.95	0.1291
4:161313402:G:T	50	100	0.93	0.08733
4:161313596:T:C	50	100	0.96	0.02415
4:161313761:C:T	50	100	0.98	0.1057
4:161313874:G:A	50	98	0.98	0.3197
4:161314074:C:T	50	100	0.97	0.1336
4:161314578:G:T	50	98	0.97	0.3204
4:161314633:A:G	50	98	0.93	0.4179
4:161314686:G:A	50	98	0.94	0.3061
4:161314723:A:T	50	98	0.96	0.1825
4:161314808:C:A	50	98	0.97	0.3143
4:161314841:G:A	50	98	0.97	0.3139
4:161314866:G:A	50	100	0.9	0.08206
4:161314897:G:A	50	98	0.96	0.3166
4:161315041:G:A	50	98	0.93	0.2665
4:161315094:C:A	50	98	0.93	0.1737
4:161315251:C:A	50	100	0.81	0.01616
4:161315272:C:T	50	88	0.86	0.1975
4:161315294:C:T	49	87.8	0.8	0.242
4:161315547:C:A	50	94	0.89	0.3121
4:161315715:G:A	50	96	0.89	0.4906
4:161315746:T:C	50	96	0.9	0.4426
4:161315764:T:C	50	94	0.9	0.4641
4:161315778:A:G	50	96	0.9	0.4611
4:161315789:A:G	50	96	0.9	0.4599
4:161315863:C:T	50	98	0.87	0.0886
4:161316021:A:G	50	94	0.9	0.1402
4:161316121:A:G	50	100	0.93	0.211
4:161316717:T:C	50	98	0.94	0.217
4:161316718:G:A	50	100	0.97	0.1028
4:161316811:C:T	50	98	0.86	0.08333
4:161316838:G:A	50	100	0.84	0.01797
4:161317126:A:G	50	100	0.9	0.09114
4:161317157:G:C	50	100	0.97	0.102
4:161317212:T:C	50	100	0.89	0.01707
4:161317285:G:A	50	98	0.94	0.2099
4:161317388:G:A	50	100	0.97	0.102
4:161317595:C:G	50	100	0.92	0.09041
4:161317600:T:A	50	98	0.93	0.209
4:161317861:C:T	50	98	0.85	0.08315
4:161317932:C:G	50	98	0.93	0.2064
4:161318050:T:G	50	94	0.86	0.3117
4:161318054:T:A	50	98	0.92	0.2046
4:161318109:C:T	50	94	0.92	0.1995
4:161318125:C:A	50	98	0.9	0.08715
4:161318134:C:G	50	96	0.9	0.203
4:161318171:C:G	50	98	0.9	0.0345
4:161318224:G:A	50	98	0.91	0.1118
4:161318367:C:T	49	89.8	0.83	0.08388
4:161318418:G:A	48	91.7	0.89	0.03468
4:161318419:C:T	48	89.6	0.74	0.03558
4:161318444:T:G	47	76.6	0.87	0.1981
4:161318471:A:G	48	83.3	0.86	0.1977
4:161318476:G:A	48	89.6	0.87	0.1349
4:161318489:G:A	49	89.8	0.87	0.1314
4:161318593:A:G	50	100	0.92	0.1026
4:161318767:C:A	50	98	0.88	0.1089
4:161318798:T:C	50	100	0.91	0.1011
4:161318858:G:A	50	96	0.82	0.08243
4:161318888:G:T	50	100	0.9	0.1002
4:161320124:A:G	50	100	0.64	0.02233
4:161320229:C:T	50	88	0.83	0.329
4:161320243:G:T	50	100	0.89	0.02106
4:161320287:T:C	50	100	0.78	0.01307
4:161320442:T:A	50	96	0.89	0.07625
4:161320590:G:A	50	96	0.88	0.1728
4:161320637:T:C	50	100	0.96	0.06954
4:161320810:A:G	50	94	0.91	0.1661
4:161321156:C:T	50	98	0.94	0.09967
4:161321221:C:T	50	100	0.97	0.03014
4:161321680:G:A	50	98	0.96	0.171
4:161321740:G:A	50	100	0.84	0.01126
4:161321813:C:T	50	100	0.99	0.02578
4:161321924:C:G	50	98	0.99	0.1701
4:161322316:G:A	50	98	0.99	0.3981
4:161322444:A:G	50	100	1	0.02088
4:161322742:C:A	50	100	1	0.03667
4:161322753:G:T	50	100	1	0.04285
4:161323037:C:T	50	100	1	0.02088
4:161323313:A:G	50	100	1	0.02633
4:161323330:G:A	50	98	0.97	0.2576
4:161323658:A:C	50	100	0.97	0.05773
4:161323751:T:A	50	98	0.99	0.3259
4:161323752:T:C	50	98	1	0.1797
4:161324055:A:C	50	98	0.97	0.1422
4:161324075:A:G	50	100	0.97	0.1423
4:161324101:T:A	50	100	1	0.02614
4:161324350:C:T	50	98	1	0.1703
4:161324422:C:A	50	100	1	0.2665
4:161324425:G:A	50	100	1	0.04303
4:161324521:C:A	50	100	1	0.02614
4:161324588:C:T	50	98	1	0.1705
4:161324609:G:A	50	100	1	0.02614
4:161324923:A:G	50	100	1	0.1215
4:161325024:C:T	50	100	1	0.1403
4:161325377:T:A	50	100	0.97	0.04285
4:161325493:T:G	50	100	0.87	0.02596
4:161325980:T:C	50	100	1	0.02106
4:161326254:T:C	50	100	1	0.02088
4:161326256:C:T	50	100	0.96	0.02578
4:161326500:C:T	50	100	0.99	0.2625
4:161326515:A:G	50	100	0.99	0.05773
4:161326642:C:G	50	100	0.98	0.01979
4:161326661:A:G	50	100	0.97	0.07534
4:161326777:G:A	50	100	0.97	0.07534
4:161326991:C:A	50	100	0.96	0.1008
4:161327326:G:A	50	100	1	0.02651
4:161327394:G:A	50	100	0.99	0.2642
4:161327453:T:C	50	100	0.97	0.02578
4:161327869:C:T	50	98	0.99	0.1796
4:161327913:T:C	50	100	0.97	0.02578
4:161327980:G:T	50	100	1	0.03522
4:161328139:T:C	50	100	0.99	0.266
4:161328342:C:T	50	100	1	0.07426
4:161328635:C:T	50	100	1	0.02088
4:161328636:T:G	50	100	1	0.1371
4:161328814:C:T	50	100	1	0.1371
4:161328836:A:C	50	100	0.99	0.02778
4:161328894:G:A	50	98	0.99	0.1885
4:161328924:A:G	50	100	1	0.0817
4:161329223:C:T	50	100	1	0.06028
4:161329269:G:T	50	100	1	0.02088
4:161329386:G:A	50	98	1	0.346
4:161329480:G:T	50	98	0.96	0.01216
4:161329587:A:G	50	100	0.94	0.03558
4:161329674:G:A	50	100	1	0.04267
4:161329759:A:T	50	100	1	0.04121
4:161329780:A:G	50	100	0.99	0.05773
4:161329849:T:C	50	100	0.99	0.1393
4:161329874:T:A	50	98	1	0.3513
4:161329876:C:T	50	100	1	0.0423
4:161329991:A:G	50	100	1	0.04303
4:161330327:T:G	50	100	1	0.02088
4:161330381:G:A	50	100	1	0.07389
4:161331172:G:A	50	100	1	0.03232
4:161331483:T:C	50	100	1	0.08206
4:161331497:A:G	50	100	1	0.04285
4:161331705:G:A	50	100	1	0.2171
4:161332458:T:C	50	100	1	0.01144
4:161332523:A:C	50	100	1	0.0423
4:161332541:T:C	50	100	0.98	0.02524
4:161332624:T:C	50	100	1	0.01198
4:161332812:A:G	50	100	0.99	0.02578
4:161332856:G:A	50	100	1	0.02687
4:161332919:C:A	50	100	1	0.04103
4:161332932:T:C	50	100	1	0.07516
4:161333185:T:C	50	100	1	0.1393
4:161333517:T:C	50	100	1	0.02669
4:161333674:T:C	50	100	0.99	0.132
4:161333683:A:T	50	100	1	0.05755
4:161333850:G:T	50	100	0.99	0.136
4:161333915:T:C	50	100	1	0.02669
4:161333927:A:G	50	100	1	0.1006
4:161333948:T:C	50	100	1	0.02088
4:161334021:T:C	50	100	1	0.1389
4:161334118:T:G	50	100	1	0.02524
4:161334580:T:C	50	100	1	0.1914
4:161334618:C:T	50	100	1	0.1817
4:161334640:G:T	50	100	1	0.04267
4:161334704:C:T	50	100	0.99	0.1685
4:161334844:A:G	50	100	0.99	0.132
4:161334944:T:A	50	100	1	0.2102
4:161334959:G:A	50	100	1	0.2179
4:161335181:C:T	50	100	1	0.03123
4:161335193:C:A	50	100	1	0.07298
4:161335411:G:A	50	100	0.93	0.0285
4:161335549:G:A	50	100	1	0.02578
4:161335630:C:T	50	100	1	0.01198
4:161335933:T:G	50	100	1	0.0216
4:161336102:T:C	50	100	0.97	0.07226
4:161336149:T:G	50	100	0.98	0.1017
4:161336170:G:A	50	98	1	0.0748
4:161336186:C:T	50	98	1	0.03958
4:161336227:G:C	50	100	0.98	0.05901
4:161336257:G:T	50	100	0.98	0.07208
4:161336376:C:G	50	100	1	0.0216
4:161336467:T:A	50	100	1	0.04267
4:161336620:A:G	50	100	0.98	0.05864
4:161336660:G:A	50	100	1	0.0216
4:161336746:G:A	50	100	1	0.02687
4:161336896:G:A	50	100	0.89	0.01888
4:161337010:C:G	50	100	1	0.03086
4:161337112:A:C	50	100	0.99	0.3952
4:161337390:A:T	50	100	0.99	0.07262
4:161337409:T:C	50	100	0.99	0.07262
4:161337425:A:T	50	100	1	0.0216
4:161337565:C:A	50	100	1	0.02687
4:161337641:A:G	50	100	0.99	0.1382
4:161337782:C:T	50	100	0.99	0.0118
4:161337970:C:T	50	100	1	0.0216
4:161338267:T:C	50	100	1	0.0216
4:161338290:T:C	50	100	1	0.1678
4:161338310:G:T	50	100	1	0.07407
4:161338363:T:A	50	100	0.99	0.138
4:161338462:C:T	50	100	0.99	0.07298
4:161338583:C:T	50	100	1	0.06826
4:161338657:T:C	50	98	1	0.2266
4:161338771:G:C	50	100	1	0.07298
4:161338951:A:G	50	100	1	0.1683
4:161339065:T:A	50	100	1	0.1785
4:161339077:A:C	50	100	0.99	0.3713
4:161339156:A:G	50	100	1	0.02723
4:161339439:T:G	50	100	1	0.1681
4:161339667:T:C	50	100	0.97	0.05174
4:161339786:T:G	50	100	0.99	0.2727
4:161339918:G:A	50	100	1	0.03105
4:161340018:G:A	50	100	1	0.1678
4:161340146:G:T	50	100	0.98	0.09477
4:161340734:C:T	50	100	1	0.05973
4:161341024:A:G	50	100	0.95	0.0837
4:161341065:T:C	50	100	1	0.1683
4:161341123:T:A	50	100	1	0.3306
4:161341181:G:A	50	100	1	0.4319
4:161341236:T:C	50	100	1	0.05301
4:161341463:T:C	50	100	1	0.05338
4:161341594:G:A	50	100	1	0.07407
4:161341794:T:A	50	100	1	0.03105
4:161342210:A:G	50	100	1	0.05973
4:161342369:T:C	50	100	1	0.0532
4:161343138:C:T	50	100	1	0.0423
4:161343183:G:A	50	100	1	0.03105
4:161343620:T:C	50	100	1	0.3477
4:161343666:G:T	50	100	0.9	0.02197
4:161343832:G:C	50	100	1	0.02705
4:161343989:T:C	50	100	0.99	0.4325
4:161344136:G:A	50	100	1	0.4121
4:161344181:T:G	50	100	1	0.0216
4:161344644:A:C	50	100	0.99	0.2927
4:161344781:C:T	50	100	0.9	0.0187
4:161345167:T:C	50	100	1	0.1035
4:161345414:C:G	50	100	1	0.05973
4:161345647:A:T	50	100	1	0.01071
4:161346050:T:C	50	100	0.99	0.2939
4:161346204:C:T	50	100	1	0.05283
4:161346225:A:G	50	100	1	0.05265
4:161346696:A:T	50	100	1	0.0216
4:161346773:G:A	49	100	1	0.03105
4:161346936:A:G	50	98	0.99	0.1639
4:161347154:T:C	50	100	1	0.02651
4:161347354:A:G	50	100	0.98	0.02705
4:161347782:T:C	50	100	1	0.0216
4:161348285:G:C	50	100	1	0.0216
4:161348603:C:T	50	100	1	0.03086
4:161348609:T:A	50	100	0.98	0.0728
4:161348711:A:G	50	100	0.99	0.4737
4:161348858:T:C	50	100	1	0.0423
4:161348901:G:A	50	98	1	0.1903
4:161349082:G:T	50	100	1	0.1647
4:161349300:C:A	50	100	0.99	0.1282
4:161349519:G:C	50	100	0.97	0.0463
4:161349752:C:T	50	100	0.98	0.06227
4:161349930:T:C	50	100	0.99	0.2609
4:161349997:G:T	50	100	1	0.165
4:161350052:A:T	50	98	0.99	0.1278
4:161350128:C:T	50	100	0.99	0.0728
4:161350251:G:A	50	100	1	0.1863
4:161350389:A:G	50	100	1	0.01924
4:161350636:T:A	50	100	1	0.06772
4:161350681:C:T	50	100	0.95	0.01906
4:161350946:C:T	50	100	1	0.01017
4:161351107:G:A	50	100	0.98	0.2613
4:161351321:T:A	50	100	0.96	0.01543
4:161351600:A:C	50	100	1	0.04248
4:161351971:G:A	50	100	1	0.01906
4:161352620:C:A	50	100	0.98	0.08061
4:161352872:A:G	50	100	1	0.1906
4:161352953:C:G	50	98	1	0.01035
4:161353487:G:A	50	100	0.99	0.0728
4:161353494:T:C	50	100	0.99	0.4337
4:161353893:G:T	50	100	0.92	0.02941
4:161354001:A:G	50	100	1	0.1287
4:161354039:C:G	50	100	1	0.1262
4:161354313:G:A	50	98	0.98	0.05229
4:161354577:A:G	50	100	0.99	0.193
4:161354631:G:A	50	100	1	0.1276
4:161355582:G:A	50	98	0.98	0.1839
4:161355617:T:C	50	98	0.98	0.2026
4:161355869:G:A	50	100	0.98	0.07516
4:161355999:T:C	50	100	1	0.08842
4:161357553:G:T	50	100	1	0.01598
4:161357561:G:A	50	100	1	0.05283
4:161357819:A:C	50	100	1	0.02687
4:161357875:T:C	50	100	0.99	0.2464
4:161358043:C:T	50	100	0.99	0.07026
4:161358052:T:A	50	100	0.99	0.2453
4:161358083:T:A	50	100	1	0.07135
4:161358233:C:A	50	100	0.99	0.1247
4:161359041:C:T	50	100	1	0.0216
4:161359049:T:A	50	98	1	0.2059
4:161359367:T:C	50	100	0.99	0.07062
4:161359757:C:G	50	100	0.99	0.3936
4:161359956:C:T	50	100	1	0.02142
4:161360140:C:T	50	100	1	0.02142
4:161360312:A:G	50	100	1	0.07117
4:161360385:T:G	50	100	0.99	0.08297
4:161360409:A:G	50	100	0.99	0.1797
4:161360530:A:C	50	100	1	0.3952
4:161360833:T:C	50	100	1	0.4292
4:161360836:C:A	50	100	1	0.09168
4:161360939:T:A	50	100	1	0.2967
4:161361013:A:G	50	100	1	0.2872
4:161361074:C:T	50	100	1	0.07171
4:161361165:T:C	50	100	1	0.1412
4:161361170:T:A	50	100	0.98	0.06972
4:161361284:A:G	50	100	0.98	0.08188
4:161361752:A:G	50	100	1	0.01017
4:161361890:A:G	50	100	1	0.02088
4:161361996:A:G	50	100	1	0.02179
4:161362020:T:C	50	100	1	0.0679
4:161362228:A:G	50	100	1	0.2019
4:161362417:T:C	50	100	0.98	0.08188
4:161362740:C:T	50	100	1	0.09205
4:161362741:G:A	50	100	1	0.2021
4:161363090:G:C	50	100	1	0.07008
4:161363243:G:A	50	100	0.95	0.04375
4:161363474:A:G	50	100	0.99	0.3161
4:161364214:G:C	50	100	0.99	0.3152
4:161364217:C:G	50	100	0.98	0.08206
4:161364262:C:T	50	100	1	0.01834
4:161364584:G:A	50	100	1	0.06518
4:161364806:A:C	50	100	1	0.1736
4:161365119:A:G	50	100	0.98	0.06173
4:161365172:G:C	50	100	1	0.2073
4:161365272:T:G	50	100	0.9	0.02977
4:161365330:A:G	50	100	1	0.2072
4:161365558:A:G	50	100	1	0.2073
4:161365964:G:C	50	98	1	0.148
4:161366085:C:G	50	98	0.98	0.1302
4:161366388:A:G	50	100	1	0.01943
4:161366780:T:G	50	100	1	0.07898
4:161366963:T:C	50	100	1	0.1905
4:161367033:G:T	50	100	1	0.01906
4:161367420:T:C	50	100	1	0.06881
4:161367552:C:G	50	100	1	0.0158
4:161367562:G:T	50	100	0.98	0.2052
4:161367571:C:T	50	100	1	0.01979
4:161367736:T:C	50	100	0.9	0.01325
4:161367770:A:C	50	100	1	0.1658
4:161367795:T:C	50	100	1	0.1741
4:161367797:T:C	50	100	1	0.0158
4:161368209:A:G	50	100	1	0.01906
4:161368378:C:T	50	100	1	0.0699
4:161368884:T:G	50	100	1	0.07825
4:161369060:A:C	50	100	1	0.02941
4:161369073:G:T	50	100	1	0.06699
4:161369471:T:G	50	100	1	0.01598
4:161369495:T:A	50	100	1	0.07807
4:161369691:T:G	50	100	1	0.01598
4:161369789:T:A	50	100	1	0.02269
4:161369892:C:T	50	100	1	0.01507
4:161369907:A:G	50	100	1	0.01507
4:161370488:C:G	50	100	1	0.09296
4:161370527:G:A	50	100	0.98	0.08097
4:161370636:A:G	50	100	1	0.1501
4:161370851:C:T	50	100	1	0.4386
4:161370883:T:A	50	100	0.98	0.02433
4:161371013:C:T	50	100	0.99	0.05755
4:161371193:C:T	50	100	1	0.09314
4:161371216:T:C	50	100	1	0.09804
4:161371354:C:T	50	98	0.91	0.0285
4:161371526:A:G	50	100	0.98	0.08115
4:161371638:G:C	50	100	0.99	0.1111
4:161371769:G:C	50	100	1	0.01707
4:161372056:C:T	50	100	1	0.1527
4:161372382:T:C	50	100	1	0.01616
4:161372479:G:A	50	100	1	0.09332
4:161372607:A:G	50	100	1	0.2289
4:161372823:C:T	50	100	0.88	0.01144
4:161372886:C:T	50	100	1	0.10780000000000001
4:161373058:G:T	50	100	1	0.01906
4:161373135:T:C	50	100	1	0.08134
4:161373307:G:A	50	100	1	0.06082
4:161373468:G:C	50	100	1	0.01961
4:161373912:A:G	50	100	1	0.01924
4:161374130:T:C	50	100	1	0.09332
4:161374215:C:T	50	100	1	0.08606
4:161374556:G:A	50	100	0.99	0.1327
4:161374681:C:T	50	100	1	0.01961
4:161374683:T:C	50	100	0.98	0.1747
4:161374780:T:A	50	100	1	0.3577
4:161375215:G:T	50	100	1	0.09786
4:161375267:A:C	50	100	0.99	0.1854
4:161376331:T:C	50	100	1	0.1529
4:161376373:G:A	50	100	1	0.1527
4:161376896:A:G	50	100	0.96	0.07244
4:161376908:G:A	50	100	1	0.06899
4:161377510:C:T	50	100	0.99	0.06699
4:161377567:T:A	50	100	1	0.01634
4:161377692:G:A	50	100	1	0.01924
4:161377917:C:A	50	100	0.96	0.02415
4:161378349:G:A	50	100	0.99	0.09386
4:161378614:G:A	50	100	1	0.07789
4:161378804:T:A	50	100	1	0.01652
4:161378892:T:C	50	100	0.99	0.07789
4:161378979:A:C	50	98	1	0.108
4:161379346:G:A	50	100	0.98	0.08624
4:161379822:C:T	50	100	1	0.02233
4:161380017:C:G	50	100	1	0.07988
4:161380214:C:T	50	100	1	0.07171
4:161380381:C:T	50	100	0.99	0.1527
4:161380418:C:T	50	100	1	0.07789
4:161380820:A:G	50	100	1	0.07789
4:161381101:T:A	50	100	0.98	0.0532
4:161381433:C:T	50	100	1	0.05537
4:161381760:T:C	50	100	1	0.06046
4:161381868:T:C	50	100	1	0.3411
4:161382177:G:A	50	100	0.82	0.04158
4:161382279:T:G	50	100	0.99	0.09368
4:161382280:G:A	50	100	0.99	0.09368
4:161382298:C:T	50	100	1	0.01489
4:161382461:T:C	50	100	0.98	0.1688
4:161383152:T:C	50	100	0.99	0.08588
4:161383352:A:C	50	100	1	0.01652
4:161383355:C:T	50	100	1	0.01652
4:161383441:A:G	50	100	1	0.09332
4:161383654:A:G	50	100	1	0.06064
4:161383739:G:A	50	100	1	0.09241
4:161383754:C:T	50	100	1	0.01943
4:161384794:T:G	50	100	1	0.08188
4:161385377:A:T	50	100	0.99	0.1013
4:161385378:A:G	50	100	0.99	0.1013
4:161385486:T:G	50	100	1	0.01452
4:161385848:T:C	50	100	1	0.09695
4:161385907:C:T	50	100	1	0.0167
4:161385908:G:T	50	100	0.98	0.138
4:161386160:C:A	50	100	0.99	0.09096
4:161386558:G:A	50	100	0.9	0.01707
4:161386578:A:C	50	98	0.99	0.2685
4:161386670:T:C	50	100	1	0.05955
4:161386982:G:C	50	100	1	0.09677
4:161387391:T:G	50	100	1	0.1049
4:161387468:C:G	50	98	0.99	0.2683
4:161387653:C:T	50	100	0.94	0.01216
4:161388662:C:T	50	100	0.98	0.2547
4:161388779:A:T	50	98	0.96	0.01779
4:161388862:A:G	50	100	0.75	0.01325
4:161388961:T:C	50	100	1	0.09713
4:161390014:C:T	50	98	0.98	0.02524
4:161390135:A:G	50	100	1	0.01235
4:161390417:T:A	50	100	1	0.06245
4:161390744:G:A	50	100	0.97	0.01707
4:161390761:G:T	50	100	1	0.08896
4:161390834:C:T	50	100	0.99	0.1374
4:161390965:C:G	50	100	0.98	0.1607
4:161391004:G:A	49	100	0.99	0.1739
4:161391214:G:A	50	100	1	0.06245
4:161391276:A:C	50	100	0.99	0.02215
4:161391447:C:T	50	100	0.96	0.01979
4:161391448:G:A	50	100	1	0.06409
4:161391449:C:A	50	100	1	0.06409
4:161391520:C:T	50	100	0.99	0.4455
4:161391619:T:C	50	100	0.98	0.2476
4:161393196:T:G	50	100	1	0.218
4:161393222:A:G	50	100	0.98	0.01452
4:161393251:G:A	50	100	1	0.01688
4:161393659:A:G	49	100	0.97	0.04521
4:161394357:C:T	50	100	0.98	0.04248
4:161394372:T:A	50	100	1	0.106
4:161394396:C:T	50	100	1	0.1416
4:161394430:C:A	50	100	1	0.06209
4:161394465:C:T	50	100	1	0.06209
4:161394498:A:T	50	100	1	0.06209
4:161394582:G:A	50	100	0.99	0.04248
4:161394753:A:G	50	100	0.97	0.01216
4:161396181:C:T	50	100	1	0.07934
4:161396219:G:A	50	98	1	0.01688
4:161396460:G:A	50	100	0.99	0.4924
4:161396834:C:T	50	100	1	0.10780000000000001
4:161397318:T:C	50	100	0.99	0.1422
4:161397385:A:G	50	100	0.99	0.01216
4:161397522:A:G	50	100	1	0.01688
4:161397543:G:T	50	100	1	0.106
4:161397813:T:C	50	100	0.98	0.02451
4:161397885:G:T	50	100	1	0.06227
4:161398033:A:G	50	100	1	0.106
4:161398055:T:C	50	100	1	0.04285
4:161398760:A:G	50	100	0.99	0.3802
4:161399094:C:T	50	100	1	0.07934
4:161399513:C:G	50	100	1	0.01688
4:161399715:T:C	50	100	1	0.02052
4:161399751:C:T	50	100	0.97	0.122
4:161400038:C:A	50	100	1	0.09023
4:161400268:C:A	50	100	0.99	0.1057
4:161401343:T:C	50	100	1	0.106
4:161401679:C:T	50	100	0.99	0.1069
4:161401736:C:T	50	100	1	0.03885
4:161402162:G:T	50	100	1	0.04267
4:161402177:A:T	50	100	1	0.1062
4:161402436:G:A	50	100	1	0.106
4:161402715:C:T	50	100	1	0.01216
4:161402816:G:C	50	100	1	0.1156
4:161402890:T:C	50	100	1	0.1156
4:161402935:C:T	50	100	1	0.01961
4:161402943:G:T	50	100	1	0.1156
4:161403019:C:T	50	100	1	0.03232
4:161403243:G:A	50	100	0.99	0.09786
4:161403305:G:T	50	100	1	0.1149
4:161403307:G:T	50	100	0.99	0.03304
4:161403710:G:A	50	100	1	0.2938
4:161403749:A:C	50	100	1	0.0167
4:161403757:C:A	50	100	0.99	0.0915
4:161404186:A:G	50	100	0.9	0.0285
4:161404289:T:C	50	100	1	0.106
4:161404395:T:C	50	100	0.99	0.1064
4:161404689:C:G	50	100	1	0.1723
4:161404725:G:C	50	100	1	0.106
4:161405081:G:A	50	100	1	0.1999
4:161405101:T:C	50	100	1	0.1999
4:161405480:A:C	50	100	0.98	0.09368
4:161405740:C:T	50	100	1	0.06409
4:161405777:C:G	50	100	0.99	0.0915
4:161405798:G:A	50	100	0.99	0.1082
4:161405805:A:G	50	100	1	0.0167
4:161405922:T:G	50	100	1	0.122
4:161406018:A:G	50	100	1	0.06227
4:161406037:C:A	50	100	1	0.06227
4:161406113:C:T	50	100	1	0.3807
4:161406190:T:C	50	100	1	0.122
4:161406415:C:T	50	100	1	0.09368
4:161406787:A:G	50	100	1	0.1999
4:161406959:C:T	50	100	1	0.1999
4:161407246:C:T	50	100	1	0.01235
4:161407259:C:G	50	100	1	0.1062
4:161407397:G:A	50	100	1	0.1999
4:161407410:C:T	49	100	1	0.0167
4:161407668:G:T	50	100	0.99	0.1022
4:161407803:A:G	50	100	1	0.1062
4:161408041:G:A	50	100	0.99	0.1046
4:161408092:A:C	50	100	1	0.09023
4:161408128:G:A	50	100	0.9	0.01307
4:161408318:T:C	50	100	1	0.09023
4:161408582:C:T	50	100	1	0.1409
4:161409151:G:A	50	100	1	0.06227
4:161409163:G:T	50	100	0.98	0.08261
4:161409179:T:C	50	100	1	0.06245
4:161409322:A:T	50	100	1	0.04321
4:161409394:A:T	50	100	0.99	0.3842
4:161409465:T:C	50	100	1	0.08914
4:161409479:T:C	50	100	1	0.1062
4:161409741:T:C	50	100	1	0.09023
4:161409988:C:G	50	100	1	0.09023
4:161410083:G:A	50	100	1	0.09023
4:161410521:G:A	50	100	1	0.01688
4:161410524:A:C	50	100	1	0.09023
4:161410960:A:C	50	100	1	0.1062
4:161411127:A:G	50	100	1	0.08914
4:161411289:G:C	50	100	1	0.1964
4:161411348:A:T	50	100	0.99	0.01688
4:161411414:T:C	50	100	1	0.08061
4:161411500:G:A	50	98	1	0.104
4:161411502:C:T	50	100	0.94	0.01289
4:161412159:A:T	50	100	0.97	0.03704
4:161412461:A:G	50	100	1	0.3836
4:161412667:A:G	50	100	1	0.1066
4:161412976:C:T	50	100	1	0.05919
4:161413157:T:C	50	100	1	0.28
4:161413284:T:A	41	80.5	0.61	0.07571
4:161413637:G:A	50	100	0.99	0.1714
4:161413686:T:C	50	100	0.99	0.126
4:161415104:A:C	50	100	1	0.01688
4:161415348:C:A	50	100	0.92	0.01107
4:161415453:C:T	50	100	1	0.01688
4:161415504:A:G	50	100	0.99	0.3842
4:161415634:T:G	50	100	1	0.1062
4:161415665:G:T	50	90	0.97	0.315
4:161415677:G:A	49	98	1	0.01089
4:161415699:G:C	50	100	1	0.1062
4:161415748:T:C	50	100	1	0.01688
4:161416136:T:C	50	100	1	0.01235
4:161416245:T:C	50	98	0.98	0.02524
4:161416584:C:A	50	100	1	0.06227
4:161416702:G:A	50	100	0.99	0.1712
4:161416789:A:G	50	100	0.98	0.0728
4:161416954:C:T	50	100	1	0.01707
4:161416978:A:G	50	100	1	0.1966
4:161417189:C:A	50	100	1	0.08097
4:161417198:C:T	50	100	1	0.1064
4:161417642:A:T	50	100	1	0.1062
4:161417810:G:A	50	100	1	0.01398
4:161418016:T:C	50	100	1	0.07262
4:161418057:C:T	50	100	0.92	0.01634
4:161418292:G:A	50	100	0.99	0.01126
4:161418414:C:A	50	100	1	0.1095
4:161418791:G:A	50	100	0.98	0.09332
4:161418818:C:T	50	100	1	0.01398
4:161418999:A:G	50	100	1	0.01035
4:161419364:C:G	50	100	1	0.1084
4:161419366:T:A	50	98	0.96	0.01924
4:161419436:A:T	50	100	1	0.06245
4:161419439:A:G	50	98	0.74	0.01344
4:161419785:T:G	50	100	1	0.1086
4:161420059:A:G	50	100	1	0.2004
4:161420608:T:C	50	100	1	0.08969
4:161420867:G:A	50	100	1	0.1062
4:161420903:G:C	50	98	0.98	0.09368
4:161421008:G:A	50	100	1	0.01035
4:161421154:A:G	50	100	1	0.01053
4:161421191:A:G	50	100	1	0.1062
4:161421561:C:G	50	100	1	0.2003
4:161422250:T:G	50	100	1	0.2313
4:161423196:T:C	50	100	1	0.0167
4:161423300:C:T	50	100	1	0.1062
4:161423484:A:G	50	100	1	0.2001
4:161423882:T:C	50	100	0.99	0.2001
4:161424036:T:C	49	98	1	0.01344
4:161424510:A:C	50	98	0.96	0.01924
4:161424571:C:T	50	100	1	0.03704
4:161424739:C:T	50	100	1	0.1064
4:161424793:G:A	50	100	1	0.01089
4:161425364:C:T	50	100	1	0.01144
4:161425827:A:T	50	100	1	0.01035
4:161425952:C:T	50	100	1	0.2003
4:161426221:G:A	50	100	0.98	0.0216
4:161426572:G:A	50	100	1	0.01035
4:161426829:C:T	50	98	0.96	0.01797
4:161426834:A:G	50	100	1	0.06245
4:161426990:C:T	50	100	1	0.2001
4:161427493:T:C	50	100	0.97	0.03849
4:161427720:C:T	50	98	0.94	0.0118
4:161427757:G:C	50	100	1	0.08987
4:161428029:T:A	50	100	1	0.09405
4:161428341:G:C	50	98	0.98	0.1841
4:161428507:C:T	50	100	1	0.09386
4:161428508:G:A	50	100	1	0.1057
4:161428654:C:T	50	100	1	0.01035
4:161428655:G:A	50	100	0.98	0.07789
4:161428785:C:T	50	100	1	0.01561
4:161428786:G:C	50	98	1	0.2478
4:161428809:C:G	50	98	1	0.1055
4:161428825:A:C	50	98	0.97	0.1805
4:161428874:C:T	50	100	1	0.1057
4:161428910:T:C	50	100	1	0.1801
4:161429029:C:G	50	100	1	0.06264
4:161429158:G:T	50	100	1	0.1796
4:161429190:T:C	50	100	1	0.1799
4:161429233:G:T	50	100	1	0.1832
4:161429330:C:T	50	100	0.98	0.1176
4:161429333:C:T	50	100	0.97	0.1843
4:161429356:C:T	50	100	1	0.01652
4:161429763:C:G	50	100	1	0.106
4:161430209:A:G	50	100	1	0.04303
4:161430246:G:A	50	100	1	0.1803
4:161430347:A:G	50	100	1	0.01652
4:161430406:A:G	50	100	1	0.1803
4:161430478:T:C	50	100	1	0.1803
4:161430492:G:A	50	100	0.98	0.1803
4:161430568:G:T	50	100	0.92	0.02288
4:161430597:G:A	50	100	1	0.106
4:161430600:C:T	50	100	1	0.01634
4:161430613:G:A	50	100	1	0.07335
4:161430695:C:G	50	100	1	0.1803
4:161430847:G:A	50	100	1	0.1834
4:161431175:G:A	50	100	1	0.03885
4:161431437:G:A	50	100	1	0.1187
4:161431485:C:G	50	100	1	0.2003
4:161431498:A:G	50	100	1	0.03958
4:161431600:T:C	50	100	1	0.01652
4:161431677:T:A	50	100	1	0.1805
4:161431678:G:T	50	100	1	0.1805
4:161431950:C:T	50	100	1	0.06264
4:161432013:G:T	50	100	1	0.1068
4:161432161:T:C	50	100	1	0.07371
4:161432355:G:C	50	98	0.98	0.2204
4:161432488:C:T	50	100	1	0.01961
4:161432497:T:C	50	98	0.98	0.0394
4:161432649:T:A	50	100	1	0.01652
4:161432827:C:T	50	100	1	0.01961
4:161432943:C:A	50	100	0.98	0.09132
4:161433129:A:C	50	100	1	0.06264
4:161433335:A:G	50	100	1	0.01961
4:161433431:C:A	50	100	1	0.07335
4:161433454:C:T	50	100	1	0.01961
4:161433508:A:C	50	100	1	0.1062
4:161433877:T:C	50	100	1	0.1062
4:161434005:C:G	50	100	1	0.05955
4:161434034:C:T	50	100	1	0.1806
4:161434377:C:A	50	100	1	0.06627
4:161434536:T:C	50	100	1	0.2108
4:161436100:A:G	50	100	1	0.1062
4:161436122:C:T	50	100	1	0.01307
4:161436293:T:C	50	100	1	0.1999
4:161436864:T:A	50	98	0.99	0.01888
4:161436890:C:A	50	98	1	0.01906
4:161436915:T:A	50	100	0.98	0.142
4:161437002:C:A	50	100	0.97	0.04339
4:161437295:A:G	50	100	1	0.01561
4:161437436:G:T	50	100	1	0.1687
4:161437619:T:C	48	100	1	0.08297
4:161437993:C:T	50	100	0.99	0.02197
4:161438519:C:A	50	100	1	0.03704
4:161438630:T:A	50	100	1	0.1062
4:161438759:A:T	50	100	1	0.1062
4:161438918:T:C	50	100	0.98	0.08842
4:161439318:T:A	50	100	1	0.1064
4:161439953:C:T	50	100	0.99	0.0443
4:161440065:G:A	50	96	0.96	0.3633
4:161440218:C:T	50	100	0.94	0.03322
4:161440313:C:T	50	98	0.97	0.1309
4:161440346:A:G	50	98	0.96	0.4323
4:161440397:T:C	50	100	0.96	0.1532
4:161440451:A:G	50	100	0.99	0.03341
4:161440827:T:C	50	100	0.99	0.1344
4:161440921:G:A	50	98	0.99	0.1213
4:161441321:T:G	50	100	1	0.4087
4:161441357:T:C	50	100	1	0.02015
4:161441374:T:A	50	100	1	0.09641
4:161441431:G:A	50	100	1	0.01979
4:161441452:T:C	50	100	0.98	0.09604
4:161442040:T:C	50	100	1	0.09713
4:161442317:T:C	50	100	1	0.08243
4:161442691:T:C	50	100	1	0.08243
4:161442765:C:A	50	100	1	0.09205
4:161442980:C:A	50	98	0.97	0.09858
4:161443112:A:G	50	100	0.99	0.07062
4:161443249:T:C	50	98	0.98	0.07062
4:161443405:C:T	50	100	1	0.09223
4:161443722:T:G	50	100	1	0.07898
4:161443807:T:A	50	100	1	0.07898
4:161444261:A:T	50	100	0.99	0.4927
4:161444504:G:A	50	100	1	0.02142
4:161444723:T:G	50	100	1	0.1607
4:161444736:T:C	50	98	0.99	0.1004
4:161444881:T:C	50	100	0.94	0.01906
4:161445174:G:T	50	100	1	0.02142
4:161445683:T:C	50	100	1	0.2279
4:161445869:C:T	50	100	1	0.08951
4:161446118:A:G	50	100	1	0.2279
4:161446465:T:G	49	100	0.99	0.1963
4:161446517:T:C	50	98	1	0.1011
4:161446627:C:G	50	100	1	0.02723
4:161446747:G:A	50	100	1	0.07117
4:161446859:G:A	50	100	1	0.01325
4:161447310:T:C	50	100	0.96	0.1599
4:161447431:G:C	50	100	1	0.06954
4:161447785:C:T	50	100	0.99	0.4924
4:161447833:C:T	50	100	1	0.07916
4:161447868:A:G	50	100	1	0.07916
4:161447892:T:A	50	100	0.93	0.0354
4:161447947:T:C	50	100	0.95	0.03922
4:161447988:T:C	50	100	1	0.1013
4:161448197:C:G	50	100	0.99	0.3025
4:161448272:C:T	50	100	0.92	0.03468
4:161448510:C:T	50	100	0.99	0.04394
4:161448635:C:T	50	100	1	0.01979
4:161448937:C:T	50	100	0.99	0.1549
4:161448965:T:G	50	100	0.99	0.1554
4:161449413:A:G	50	100	1	0.1111
4:161449445:G:A	50	100	0.98	0.4406
4:161449717:G:A	50	100	1	0.02269
4:161449835:C:G	50	100	1	0.06354
4:161450039:C:T	50	100	1	0.06354
4:161450347:T:G	50	100	1	0.08497
4:161450581:A:G	50	100	1	0.06772
4:161450901:G:A	50	100	1	0.09985
4:161451182:C:A	50	100	1	0.06627
4:161451290:C:A	50	100	1	0.0158
4:161451347:C:G	50	100	1	0.01816
4:161451616:A:T	50	100	0.95	0.0236
4:161452204:G:A	50	100	1	0.01162
4:161452470:T:C	50	100	1	0.2453
4:161452641:G:T	50	100	0.98	0.0748
4:161452702:T:C	50	100	1	0.01362
4:161452890:A:C	50	100	0.99	0.1932
4:161452966:C:T	50	100	1	0.01362
4:161453536:A:G	50	100	1	0.01761
4:161453708:C:T	50	100	1	0.06336
4:161453744:A:G	50	100	1	0.3771
4:161453859:G:C	50	100	0.98	0.02687
4:161453878:G:A	50	100	1	0.02378
4:161453982:C:T	50	100	1	0.07389
4:161454230:A:T	50	100	1	0.05955
4:161454708:C:G	50	100	1	0.07389
4:161455609:T:C	50	100	1	0.1118
4:161456079:G:A	50	100	1	0.06391
4:161456148:T:G	50	100	1	0.1258
4:161457029:C:T	50	100	1	0.06264
4:161457123:C:A	50	100	1	0.1004
4:161457168:G:T	50	100	1	0.02342
4:161457319:T:A	50	100	0.98	0.1077
4:161457489:T:C	50	100	1	0.05955
4:161457537:C:T	50	100	1	0.09114
4:161457615:T:A	50	100	1	0.07407
4:161458298:A:G	50	100	1	0.0167
4:161458332:C:T	50	100	1	0.01834
4:161458356:A:T	50	100	1	0.06954
4:161458594:A:G	49	100	1	0.104
4:161458864:T:C	50	100	1	0.3003
4:161459839:C:G	50	100	1	0.01816
4:161459956:A:G	50	100	1	0.07407
4:161460279:C:T	50	100	1	0.01362
4:161460810:T:G	50	100	1	0.2048
4:161461088:A:C	50	100	1	0.1834
4:161461277:T:G	48	93.8	1	0.3037
4:161461305:C:A	43	81.4	0.99	0.1866
4:161461330:C:A	44	90.9	1	0.2721
4:161461859:C:T	50	100	1	0.1363
4:161462124:C:A	50	100	1	0.1002
4:161462145:G:A	50	100	1	0.1037
4:161462314:T:C	50	100	1	0.3041
4:161462648:T:G	50	100	1	0.0276
4:161463145:C:G	50	100	1	0.01961
4:161463452:A:G	50	100	0.99	0.03286
4:161463574:G:T	50	100	1	0.02052
4:161463666:G:A	50	100	1	0.08315
4:161464007:C:T	50	100	1	0.1363
4:161464090:A:C	50	100	0.99	0.06155
4:161465159:T:C	50	100	0.98	0.04267
4:161465236:T:C	50	100	1	0.2505
4:161465656:A:T	50	100	1	0.07335
4:161465884:G:C	50	100	0.99	0.06137
4:161466404:G:A	50	100	1	0.01961
4:161466585:C:T	50	100	0.99	0.06118
4:161466811:A:G	50	100	1	0.1358
4:161466930:T:A	50	100	1	0.3039
4:161467002:A:T	50	100	1	0.2462
4:161467505:G:A	50	100	1	0.3037
4:161468122:A:T	50	100	1	0.02052
4:161468283:T:A	50	100	1	0.06881
4:161468475:A:C	50	100	1	0.01471
4:161468702:T:C	50	100	0.99	0.3602
4:161469137:C:T	50	100	1	0.3039
4:161469314:C:T	50	100	0.99	0.061
4:161469387:C:T	50	100	1	0.06881
4:161469422:C:T	50	100	0.99	0.2504
4:161469637:T:C	50	100	1	0.01961
4:161469782:C:G	50	100	1	0.05937
4:161470095:T:A	50	100	1	0.3043
4:161470193:T:G	50	100	0.98	0.1739
4:161470470:C:A	50	100	0.95	0.05628
4:161470984:G:A	50	100	1	0.01362
4:161471161:G:C	50	100	1	0.2996
4:161471197:C:A	50	100	1	0.03195
4:161471240:G:A	50	100	0.99	0.3602
4:161471265:A:G	50	100	1	0.06881
4:161471359:T:A	50	100	1	0.05937
4:161471820:A:G	50	100	0.99	0.0276
4:161471898:C:T	50	100	1	0.01961
4:161471901:C:T	50	100	1	0.1313
4:161472063:A:G	50	100	1	0.01398
4:161472178:C:T	50	100	0.99	0.04031
4:161472199:G:A	50	100	1	0.05537
4:161472718:T:C	50	100	1	0.1358
4:161472742:T:C	50	100	1	0.1358
4:161472795:G:C	50	100	0.99	0.3667
4:161472817:T:C	50	98	0.98	0.4237
4:161472871:T:C	50	100	1	0.05537
4:161474215:G:A	50	100	1	0.03195
4:161474313:C:T	50	100	0.99	0.2288
4:161474439:T:A	50	100	0.99	0.2406
4:161474545:G:T	49	98	1	0.1238
4:161474691:A:G	50	98	0.99	0.3867
4:161474748:T:G	50	100	1	0.05465
4:161474805:A:G	50	100	0.99	0.2407
4:161474899:G:C	50	100	0.99	0.3865
4:161475211:C:G	50	100	1	0.02052
4:161475413:G:A	50	100	0.95	0.02415
4:161475416:C:T	49	100	0.98	0.1031
4:161475613:C:T	50	100	0.99	0.3667
4:161475852:C:T	50	100	0.98	0.01416
4:161475906:C:T	50	100	1	0.06917
4:161475955:G:A	50	100	1	0.05501
4:161476189:G:T	44	77.3	0.69	0.03086
4:161476197:G:T	44	95.5	0.64	0.03595
4:161476321:G:A	50	100	1	0.03068
4:161476377:C:T	50	100	1	0.1316
4:161476378:G:A	50	100	1	0.02996
4:161477062:T:C	50	100	1	0.01961
4:161477202:T:C	50	100	1	0.1318
4:161477530:C:T	50	100	1	0.05937
4:161477554:A:G	50	100	1	0.05901
4:161477631:T:A	50	100	0.99	0.07335
4:161477719:A:G	50	100	0.98	0.06155
4:161477868:T:A	50	100	1	0.01362
4:161478066:G:A	50	100	0.98	0.1033
4:161478170:T:C	50	100	1	0.05901
4:161478482:G:A	50	100	0.97	0.01743
4:161478598:C:T	50	100	1	0.0236
4:161478909:C:A	50	100	1	0.05465
4:161478973:A:G	50	100	1	0.01961
4:161479078:T:C	50	100	0.99	0.2939
4:161480074:G:T	50	100	1	0.04902
4:161480442:G:A	50	100	0.99	0.2311
4:161480649:G:A	50	100	1	0.01598
4:161481244:T:C	50	100	1	0.01961
4:161481565:C:G	50	100	0.99	0.2923
4:161481568:C:T	50	100	0.99	0.2311
4:161481835:C:A	50	100	1	0.01961
4:161483081:C:T	50	100	0.99	0.2409
4:161483711:A:T	50	100	0.99	0.2315
4:161483968:T:A	50	100	1	0.0236
4:161484270:G:A	50	100	0.97	0.04811
4:161484319:T:C	50	100	1	0.07625
4:161484600:T:G	50	98	0.97	0.1038
4:161484708:C:T	50	100	0.97	0.061
4:161484885:G:A	50	100	0.95	0.02342
4:161484887:C:A	50	100	0.99	0.3898
4:161485463:C:T	50	100	1	0.01598
4:161485599:T:C	50	100	0.99	0.3847
4:161485645:A:T	50	100	0.96	0.02342
4:161485860:G:C	50	100	0.96	0.01743
4:161485863:C:T	50	100	0.94	0.01743
4:161486159:A:T	50	100	0.99	0.07353
4:161486165:A:T	50	100	1	0.1313
4:161486221:G:A	50	100	0.99	0.06899
4:161486491:C:T	50	100	1	0.05465
4:161487091:T:C	50	100	0.99	0.3885
4:161487450:T:C	50	100	0.99	0.1565
4:161487573:T:C	50	100	0.99	0.1356
4:161487633:C:T	50	100	0.96	0.06028
4:161488248:A:T	50	100	1	0.05465
4:161488689:A:C	50	100	0.96	0.04811
4:161489622:T:C	50	96	0.98	0.187
4:161489623:A:G	50	100	1	0.02088
4:161490239:A:C	50	92	0.97	0.4183
4:161490245:G:A	50	100	1	0.01852
4:161490999:A:G	50	100	1	0.2013
4:161491471:C:G	50	100	0.98	0.1189
4:161491661:T:C	50	98	0.89	0.01235
4:161492031:C:T	50	98	1	0.01198
4:161492049:A:G	50	100	0.98	0.03958
4:161492172:G:A	50	100	1	0.03976
4:161492217:T:C	50	100	0.99	0.04194
4:161492226:T:G	50	100	1	0.03704
4:161492355:T:G	50	100	1	0.03704
4:161492380:C:T	50	100	1	0.03704
4:161492437:T:C	50	100	0.99	0.04194
4:161492661:A:G	50	100	1	0.03686
4:161492709:G:A	50	100	0.97	0.01035
4:161492821:G:A	50	100	1	0.03704
4:161493109:G:A	50	100	1	0.03686
4:161493181:T:C	50	98	0.88	0.02251
4:161493230:T:C	50	100	1	0.06173
4:161493342:A:T	50	100	1	0.01271
4:161493425:C:T	50	100	1	0.0118
4:161493430:A:C	50	100	1	0.02741
4:161493452:A:G	50	100	1	0.04212
4:161493471:G:A	50	100	1	0.0423
4:161493517:A:G	50	100	1	0.1329
4:161493535:G:C	50	100	1	0.0423
4:161493647:A:T	50	100	1	0.2001
4:161493678:G:A	50	100	1	0.2941
4:161493758:T:G	50	100	1	0.0118
4:161493832:C:T	50	100	0.99	0.08551
4:161493848:C:T	50	100	1	0.06173
4:161493963:T:C	50	100	1	0.2111
4:161494449:C:T	50	100	0.97	0.08115
4:161494482:C:A	50	98	0.94	0.01961
4:161494499:G:T	50	100	1	0.2471
4:161494554:C:T	50	100	1	0.03468
4:161494764:C:T	50	100	1	0.4464
4:161494999:C:T	50	100	1	0.2473
4:161495257:A:T	50	100	1	0.1901
4:161495408:C:G	50	100	1	0.203
4:161495643:T:C	50	100	1	0.08606
4:161496967:T:C	50	100	1	0.01198
4:161496983:C:T	50	100	1	0.2916
4:161497326:T:C	50	100	1	0.2289
4:161498045:T:C	50	100	1	0.1316
4:161498217:A:G	50	100	1	0.03322
4:161498327:T:G	50	100	1	0.2139
4:161498379:A:C	50	100	1	0.2113
4:161498472:A:G	50	100	1	0.05356
4:161498669:A:G	50	100	1	0.06173
4:161498749:A:G	50	100	1	0.2471
4:161498828:C:T	50	100	1	0.1316
4:161498895:G:A	50	100	1	0.2335
4:161499004:G:A	49	100	1	0.1316
4:161499074:C:T	50	100	1	0.07553
4:161499251:A:G	50	100	1	0.02233
4:161499381:T:C	50	100	1	0.0118
4:161499382:G:A	50	100	1	0.03177
4:161499402:C:T	50	100	1	0.02215
4:161499461:G:A	50	100	1	0.2289
4:161499957:G:A	50	100	1	0.2469
4:161500389:A:G	50	100	0.99	0.08025
4:161500578:T:G	50	100	1	0.2177
4:161500735:T:C	50	100	1	0.2004
4:161500884:A:G	50	100	1	0.01943
4:161500930:T:C	50	100	1	0.04303
4:161500945:C:T	50	100	1	0.01144
4:161501030:C:A	50	100	1	0.05574
4:161501497:G:A	50	100	1	0.02215
4:161501678:C:T	50	100	1	0.2004
4:161501715:T:C	50	100	1	0.04303
4:161501717:G:A	50	100	1	0.02215
4:161501970:A:G	50	100	1	0.02215
4:161502174:C:T	50	100	1	0.01289
4:161502361:A:C	50	100	1	0.2901
4:161502406:T:C	50	100	1	0.1668
4:161502445:T:C	50	100	1	0.1131
4:161502479:G:A	50	100	1	0.2315
4:161502567:A:G	50	100	1	0.02215
4:161502640:T:C	50	100	1	0.02215
4:161502781:G:C	50	100	1	0.1707
4:161503172:A:G	50	100	1	0.254
4:161503178:C:A	50	100	1	0.2547
4:161503208:G:A	50	100	1	0.2004
4:161503361:A:G	50	100	1	0.2901
4:161503385:A:G	50	100	0.99	0.02469
4:161503549:T:A	50	100	1	0.4257
4:161503640:A:G	50	100	0.99	0.03268
4:161503686:T:G	50	100	1	0.06173
4:161503716:T:C	50	100	1	0.2315
4:161503953:T:G	50	100	1	0.01253
4:161504066:C:T	50	100	1	0.02215
4:161504119:T:G	50	100	1	0.01017
4:161504252:A:C	50	100	1	0.2901
4:161504312:G:A	50	100	1	0.06173
4:161504367:G:A	50	100	1	0.01307
4:161504437:T:C	50	100	1	0.02215
4:161504471:C:A	50	100	1	0.1322
4:161504478:G:T	50	100	1	0.02215
4:161504505:G:A	50	100	1	0.1316
4:161504522:C:T	50	100	1	0.1135
4:161504540:G:T	50	98	0.95	0.0256
4:161504664:C:T	50	100	1	0.1316
4:161504721:C:T	50	100	1	0.01235
4:161504772:A:G	50	100	1	0.02215
4:161504871:C:T	50	100	1	0.02215
4:161504997:A:G	50	100	1	0.1316
4:161505052:A:T	50	98	1	0.2111
4:161505066:C:T	50	100	1	0.2137
4:161505117:G:T	50	100	1	0.02215
4:161505202:C:T	50	100	1	0.04684
4:161505419:A:G	50	100	1	0.01071
4:161505477:A:G	50	100	1	0.2006
4:161505509:A:C	50	100	0.96	0.02288
4:161505642:A:T	50	100	1	0.02197
4:161505785:A:G	50	100	1	0.1917
4:161505847:C:T	50	100	1	0.02197
4:161505976:C:T	50	100	1	0.02215
4:161506077:G:A	50	100	1	0.01253
4:161506082:A:T	50	100	1	0.01271
4:161506225:C:A	50	100	1	0.02197
4:161506278:G:T	50	100	0.87	0.03086
4:161506424:T:A	50	100	1	0.02251
4:161506442:G:A	50	100	1	0.02197
4:161506508:T:A	50	100	1	0.0472
4:161506965:T:C	50	100	1	0.0472
4:161506968:G:A	50	100	1	0.02197
4:161507044:C:T	50	100	1	0.2288
4:161507150:A:G	50	100	1	0.2288
4:161507219:C:T	50	100	1	0.2471
4:161507323:C:T	50	100	1	0.0472
4:161507324:G:A	50	100	1	0.02215
4:161507367:T:C	50	100	1	0.03431
4:161507396:G:A	50	100	1	0.02197
4:161507490:A:C	50	100	1	0.01834
4:161507507:G:C	50	100	1	0.02197
4:161507729:C:A	50	100	1	0.02197
4:161507911:G:A	50	100	1	0.02197
4:161508242:A:G	50	100	1	0.0472
4:161508637:A:G	50	100	1	0.02197
4:161508713:C:T	50	100	1	0.02197
4:161508714:G:A	50	100	1	0.06155
4:161508813:T:C	50	100	1	0.01253
4:161508886:C:T	50	100	1	0.01253
4:161509383:G:A	50	100	1	0.01071
4:161509433:T:C	50	100	1	0.02197
4:161509488:C:T	50	100	1	0.2262
4:161509793:C:T	50	100	1	0.2471
4:161509863:T:C	50	100	1	0.06082
4:161510010:T:C	50	100	1	0.02469
4:161510282:A:G	50	100	1	0.2471
4:161510363:A:C	50	100	1	0.02197
4:161510465:G:A	50	100	1	0.02197
4:161510475:C:T	50	100	1	0.0472
4:161510543:C:T	50	100	1	0.06536
4:161510870:C:G	50	100	1	0.01561
4:161510876:G:C	50	100	0.99	0.2137
4:161510963:T:C	50	100	1	0.03105
4:161511074:A:G	50	100	1	0.03105
4:161511150:A:C	50	100	0.97	0.0216
4:161511155:A:G	50	98	0.88	0.02288
4:161511205:A:T	50	100	1	0.195
4:161511370:A:G	50	100	1	0.1986
4:161511433:A:G	50	100	1	0.2404
4:161511447:A:G	50	100	1	0.02469
4:161511497:A:G	50	100	1	0.2792
4:161511584:G:A	50	100	1	0.2471
4:161511705:A:G	50	100	1	0.2691
4:161512020:G:A	50	100	1	0.2691
4:161512159:T:A	50	100	1	0.4795
4:161512215:C:A	50	100	1	0.2683
4:161512420:A:G	50	100	1	0.2691
4:161512481:G:A	50	100	1	0.04739
4:161512486:T:G	50	100	1	0.01253
4:161512699:A:G	50	100	1	0.1955
4:161512717:A:G	50	100	0.98	0.03214
4:161512780:G:T	50	100	1	0.0472
4:161512783:A:G	50	100	1	0.0472
4:161512875:A:G	50	100	1	0.2471
4:161512885:C:T	50	100	1	0.2691
4:161513138:A:T	50	100	1	0.01561
4:161513268:A:G	46	80.4	0.98	0.2518
4:161513406:T:C	50	100	1	0.2691
4:161514443:G:T	50	100	1	0.1298
4:161514547:G:A	50	100	1	0.2596
4:161514561:T:G	50	100	1	0.4795
4:161514828:T:C	50	100	1	0.2471
4:161515044:T:A	50	100	1	0.1955
4:161515422:A:G	50	100	1	0.2694
4:161515456:C:T	50	100	0.98	0.01979
4:161515491:A:G	50	100	1	0.2473
4:161515659:C:G	50	100	1	0.2475
4:161515682:T:A	50	100	1	0.2473
4:161515822:G:A	50	100	1	0.1952
4:161515855:A:G	50	100	1	0.2692
4:161516023:C:T	50	100	1	0.2473
4:161516392:C:T	50	100	1	0.4797
4:161516876:A:C	50	100	1	0.2691
4:161517112:C:T	50	100	1	0.2596
4:161517179:A:G	50	100	1	0.2691
4:161517318:C:T	50	100	1	0.1127
4:161517770:A:G	50	100	1	0.2691
4:161517785:C:G	50	100	1	0.2046
4:161518480:G:A	50	100	1	0.2598
4:161518506:A:G	50	100	1	0.1127
4:161518662:T:G	50	100	0.85	0.03123
4:161518705:A:G	50	100	1	0.06082
4:161518808:C:T	50	100	1	0.2471
4:161518852:G:T	49	100	0.99	0.01253
4:161519002:G:A	50	100	1	0.02524
4:161519063:C:A	50	100	0.99	0.07607
4:161519122:T:C	50	100	0.99	0.02524
4:161519149:G:T	50	100	1	0.201
4:161519212:C:T	50	100	0.99	0.02524
4:161519291:C:T	50	100	1	0.06082
4:161519380:G:T	50	100	1	0.0472
4:161519616:C:A	50	100	0.99	0.01561
4:161520432:G:A	50	100	0.94	0.0158
4:161520510:T:C	50	100	1	0.01071
4:161521193:T:G	50	100	1	0.05519
4:161521327:T:G	50	100	1	0.2012
4:161521433:C:G	50	100	0.99	0.2816
4:161521576:C:T	50	100	0.99	0.2102
4:161521586:T:C	50	100	1	0.06463
4:161521595:C:T	50	100	0.99	0.2816
4:161521675:C:T	50	100	1	0.0158
4:161521866:A:G	50	92	0.98	0.1289
4:161521884:G:A	50	100	1	0.2012
4:161522247:G:T	50	100	0.98	0.2037
4:161522349:C:A	50	100	0.98	0.2039
4:161522775:T:C	50	100	0.92	0.01253
4:161523212:A:G	50	100	0.92	0.01253
4:161523327:A:G	50	100	0.98	0.1298
4:161523615:C:T	50	100	0.98	0.1923
4:161524185:A:G	50	100	0.92	0.03958
4:161524282:C:T	50	100	0.96	0.06536
4:161524421:A:C	50	100	0.98	0.2024
4:161524939:C:T	50	100	0.97	0.2193
4:161525053:T:A	50	100	1	0.03885
4:161525106:C:T	50	100	0.83	0.01943
4:161525109:G:A	50	100	1	0.08007
4:161525172:A:G	50	100	1	0.08551
4:161525269:G:A	50	100	0.99	0.126
4:161525569:T:C	50	100	1	0.03885
4:161525577:A:T	50	100	0.99	0.126
4:161525586:T:A	50	98	0.91	0.0492
4:161525592:T:A	50	100	1	0.03831
4:161525966:C:A	50	100	0.99	0.1859
4:161526054:G:A	50	100	0.99	0.1859
4:161526322:A:C	50	100	0.99	0.126
4:161526447:T:C	50	100	0.99	0.1863
4:161526457:C:T	50	100	0.99	0.126
4:161526878:C:T	50	100	1	0.01525
4:161527068:C:T	50	100	1	0.03885
4:161527214:G:C	50	100	1	0.01126
4:161527243:T:C	50	100	1	0.01543
4:161527572:A:C	50	100	1	0.05864
4:161527879:A:G	50	100	1	0.03903
4:161527994:A:G	50	100	1	0.03885
4:161528230:T:G	48	100	0.97	0.04031
4:161528469:G:T	48	100	0.97	0.04049
4:161528831:C:G	48	100	0.9	0.01126
4:161528960:A:T	48	100	0.97	0.04085
4:161529018:A:G	48	100	0.97	0.04103
4:161529019:T:A	48	100	0.97	0.04049
4:161529056:G:A	48	100	0.97	0.04049
4:161529126:C:T	48	100	0.96	0.04049
4:161529137:C:T	48	100	0.97	0.04049
4:161529222:G:C	48	100	0.97	0.04049
4:161529254:G:A	48	100	0.92	0.02251
4:161529306:A:G	48	100	0.97	0.04049
4:161529489:A:G	48	100	0.97	0.04049
4:161529508:C:T	48	100	0.97	0.04049
4:161529527:T:C	48	100	0.97	0.04049
4:161529765:C:T	48	91.7	0.84	0.08043
4:161529766:G:A	48	95.8	0.94	0.148
4:161529969:G:A	48	100	0.97	0.04049
4:161530081:G:C	48	100	0.96	0.04049
4:161530178:G:A	47	100	0.97	0.04049
4:161530218:G:A	48	100	0.96	0.04049
4:161530230:T:C	48	100	0.95	0.04049
4:161530392:G:C	48	100	0.97	0.04067
4:161530494:G:T	32	100	0.97	0.04049
4:161530502:T:C	32	100	0.97	0.04049
4:161530585:T:A	50	100	1	0.03885
4:161530682:T:C	50	100	1	0.01561
4:161531151:A:G	50	100	0.99	0.2411
4:161531501:C:A	50	100	1	0.05864
4:161531531:G:A	50	100	1	0.03885
4:161531590:G:A	50	100	0.98	0.2084
4:161531602:A:G	50	100	1	0.08134
4:161531669:T:G	50	100	0.98	0.06264
4:161531812:A:G	50	100	1	0.01561
4:161531873:A:G	50	100	0.99	0.04085
4:161531938:C:T	50	100	1	0.03885
4:161532065:C:T	50	100	1	0.03885
4:161532120:G:A	50	100	0.99	0.1256
4:161532291:G:C	50	100	1	0.08134
4:161532314:C:T	50	100	1	0.03885
4:161532603:C:T	50	100	1	0.03885
4:161532719:A:G	50	100	1	0.03885
4:161532726:C:G	50	100	1	0.03885
4:161532782:A:G	50	100	1	0.05864
4:161532970:G:A	50	100	1	0.06264
4:161532994:C:A	50	100	1	0.03885
4:161533068:G:C	50	100	1	0.01561
4:161533453:A:C	50	100	1	0.03885
4:161533454:C:T	50	100	1	0.03885
4:161533709:C:T	50	100	1	0.03849
4:161534114:G:A	50	100	0.99	0.2217
4:161534133:C:T	50	100	1	0.08061
4:161534184:C:T	50	100	1	0.0541
4:161534426:C:A	50	100	0.99	0.2215
4:161534725:T:C	49	100	1	0.05664
4:161534853:T:C	50	100	0.91	0.03395
4:161534869:A:C	50	100	1	0.05792
4:161535327:A:G	50	100	0.99	0.04394
4:161535591:C:G	50	100	1	0.05792
4:161535784:C:G	50	100	1	0.01561
4:161535878:G:C	50	100	1	0.1193
4:161536181:C:G	50	100	0.99	0.2104
4:161537191:C:T	50	100	1	0.05792
4:161537306:G:A	50	98	0.99	0.02251
4:161537488:G:A	50	100	1	0.05792
4:161537501:A:G	50	100	1	0.05664
4:161537536:C:T	50	100	1	0.3066
4:161537987:T:C	50	100	1	0.03849
4:161538147:T:C	50	100	1	0.01017
4:161539084:T:C	50	100	0.78	0.01688
4:161539411:C:T	50	100	0.99	0.2556
4:161539433:G:A	50	100	1	0.05792
4:161539626:C:T	50	100	1	0.09386
4:161540085:T:C	50	100	1	0.1187
4:161540235:T:C	50	100	1	0.05792
4:161540591:T:C	50	100	1	0.1285
4:161540732:T:C	50	100	1	0.05792
4:161540805:A:G	50	100	1	0.05792
4:161540844:A:G	50	100	1	0.116
4:161541169:T:A	50	100	1	0.01434
4:161541605:T:C	50	100	1	0.1874
4:161542221:C:A	50	98	0.99	0.1155
4:161542380:T:C	50	100	1	0.08733
4:161542390:G:T	50	100	0.99	0.3435
4:161542516:A:T	50	100	1	0.1187
4:161542809:C:T	50	100	1	0.08533
4:161543106:A:G	50	100	1	0.1186
4:161543303:T:C	50	100	0.97	0.2126
4:161544153:A:C	50	100	0.92	0.0354
4:161544417:C:T	50	100	1	0.08533
4:161545908:T:C	50	100	1	0.01162
4:161546819:G:A	50	100	1	0.2182
4:161546969:T:A	50	100	1	0.05792
4:161547198:C:T	50	100	0.88	0.01089
4:161547714:A:G	50	100	1	0.05973
4:161548309:G:A	50	100	1	0.05792
4:161548795:T:C	50	100	1	0.04847
4:161548904:C:T	50	100	1	0.02179
4:161549213:T:C	50	100	1	0.1906
4:161549403:T:C	50	100	0.91	0.03395
4:161549468:C:T	50	100	1	0.05792
4:161549947:A:G	50	100	1	0.2182
4:161550204:C:T	49	100	1	0.3086
4:161550320:T:C	50	100	0.99	0.04085
4:161550403:C:A	50	100	1	0.05664
4:161550652:T:A	50	96	0.98	0.1191
4:161550689:C:T	50	100	0.94	0.03758
4:161550829:C:T	50	100	1	0.05664
4:161551015:G:A	50	100	1	0.05792
4:161551096:T:C	50	100	1	0.1233
4:161551207:A:C	50	100	1	0.04975
4:161551424:T:A	50	100	1	0.0158
4:161551695:G:A	50	86	0.64	0.01144
4:161551727:A:C	50	100	1	0.05792
4:161551859:G:A	50	100	1	0.05664
4:161552179:T:C	50	100	1	0.05664
4:161552716:A:G	50	100	1	0.128
4:161553369:G:A	50	100	1	0.05792
4:161553427:A:G	50	100	0.99	0.05664
4:161553680:G:A	50	100	0.93	0.01852
4:161553774:A:G	50	100	1	0.06009
4:161553805:T:C	50	100	1	0.2487
4:161553850:A:T	50	100	1	0.06009
4:161553942:T:C	50	100	1	0.04466
4:161553945:T:C	50	100	1	0.01434
4:161554190:A:G	50	100	1	0.04938
4:161554319:C:T	50	100	0.98	0.01325
4:161554461:C:T	49	100	1	0.05828
4:161554465:C:T	49	100	1	0.05828
4:161554710:T:A	50	100	1	0.05828
4:161554890:T:G	50	100	1	0.05828
4:161554988:T:C	50	100	1	0.05828
4:161555070:T:C	50	100	1	0.04212
4:161555129:A:G	50	100	1	0.05828
4:161555262:A:C	50	100	1	0.05828
4:161555372:A:G	50	100	1	0.04212
4:161555930:T:C	50	100	0.98	0.2487
4:161556028:G:A	50	100	1	0.05882
4:161556633:C:T	49	100	1	0.05828
4:161556672:T:A	50	100	1	0.01434
4:161556695:T:G	50	100	1	0.01434
4:161556792:C:A	50	100	1	0.0158
4:161556846:G:A	48	97.9	1	0.05483
4:161556848:A:G	48	100	0.98	0.08097
4:161557446:A:C	50	100	1	0.01434
4:161557480:C:G	50	100	1	0.05991
4:161557620:A:T	50	100	1	0.05828
4:161557717:A:G	50	100	1	0.05701
4:161557751:G:T	50	100	1	0.05828
4:161557860:T:C	50	100	1	0.05828
4:161557900:A:G	50	100	1	0.01053
4:161558004:G:A	50	100	1	0.06917
4:161558321:C:T	50	98	1	0.09187
4:161558457:C:T	50	100	0.97	0.1883
4:161559056:A:G	50	100	0.99	0.2576
4:161559101:G:A	50	100	1	0.09368
4:161559204:C:T	50	100	0.92	0.03431
4:161559289:T:C	50	100	0.99	0.258
4:161559658:C:T	50	100	1	0.06881
4:161559867:A:G	50	100	1	0.02923
4:161559872:G:A	50	100	1	0.01434
4:161559878:C:T	50	100	1	0.4947
4:161559903:C:T	50	100	1	0.4365
4:161559974:A:G	50	100	1	0.4513
4:161560317:G:A	50	100	1	0.05683
4:161561443:C:T	50	100	1	0.1231
4:161561501:T:A	50	100	1	0.4608
4:161561579:C:T	50	100	1	0.1358
4:161561610:A:C	50	100	1	0.4949
4:161561721:G:A	50	100	1	0.4973
4:161562011:A:G	50	100	1	0.4949
4:161562144:G:A	50	100	1	0.02415
4:161562297:G:C	50	100	1	0.4973
4:161562605:T:A	50	100	1	0.4975
4:161563037:C:T	50	100	1	0.4975
4:161563107:C:T	50	100	0.98	0.09187
4:161563144:C:A	50	100	0.99	0.02179
4:161563211:G:C	50	100	1	0.4975
4:161563214:T:G	50	100	1	0.01434
4:161563353:A:G	50	100	1	0.05556
4:161563415:T:C	50	100	1	0.4949
4:161563454:C:G	50	100	0.99	0.09241
4:161563465:T:C	50	100	1	0.4951
4:161563558:T:C	50	100	0.99	0.1253
4:161563880:C:T	50	100	1	0.03504
4:161564061:A:T	50	100	1	0.4975
4:161564471:G:A	50	100	1	0.1229
4:161564634:C:G	50	100	1	0.01035
4:161564708:A:G	50	100	1	0.4951
4:161564821:T:C	50	100	1	0.05773
4:161564865:A:T	50	100	1	0.02415
4:161565017:C:A	50	100	0.99	0.0463
4:161565217:T:C	50	100	0.92	0.01924
4:161565286:T:G	50	100	1	0.0394
4:161565301:G:T	50	100	1	0.1358
4:161565531:G:T	50	100	0.97	0.02542
4:161565784:T:C	49	95.9	0.83	0.01325
4:161565792:A:G	50	100	0.79	0.01017
4:161565878:T:C	50	100	1	0.04194
4:161566005:G:A	50	100	1	0.02433
4:161566133:T:C	50	98	0.98	0.05011
4:161566135:T:C	49	93.9	0.95	0.2017
4:161566165:C:T	50	96	1	0.4976
4:161566879:T:C	50	100	1	0.4975
4:161566919:G:A	50	100	1	0.498
4:161567007:C:A	50	100	1	0.05447
4:161567099:C:T	50	100	1	0.256
4:161567317:G:A	50	100	0.97	0.01253
4:161567427:T:C	50	100	0.92	0.0187
4:161567562:C:T	50	100	1	0.02905
4:161567938:G:C	50	100	0.99	0.1865
4:161568095:C:T	50	100	0.99	0.03849
4:161568585:T:C	50	100	0.81	0.01017
4:161568806:T:C	50	100	1	0.4953
4:161569299:A:G	50	100	1	0.1236
4:161569799:A:C	49	95.9	0.95	0.1338
4:161569963:G:A	50	100	1	0.02633
4:161570109:G:A	50	100	1	0.04194
4:161570325:T:C	50	100	1	0.03431
4:161570350:A:G	50	100	1	0.4951
4:161570704:A:C	50	100	1	0.04194
4:161570733:T:G	50	100	1	0.4953
4:161570994:G:A	50	100	1	0.06972
4:161571029:A:G	50	100	1	0.04194
4:161571064:A:G	50	100	1	0.4586
4:161571438:G:A	50	100	1	0.4955
4:161572210:T:C	50	100	1	0.04194
4:161572392:C:T	49	100	1	0.09259
4:161572455:C:T	50	100	1	0.06736
4:161573430:A:G	50	98	0.74	0.01743
4:161573563:G:A	50	100	1	0.1236
4:161573726:T:C	50	98	1	0.4332
4:161573753:A:G	50	100	0.98	0.1905
4:161573826:G:T	50	100	0.99	0.2536
4:161574055:C:G	50	100	0.99	0.03431
4:161574061:C:T	50	100	1	0.2658
4:161574271:C:T	50	100	1	0.258
4:161574297:C:A	50	100	0.97	0.06373
4:161574429:G:A	50	100	0.97	0.03595
4:161574583:A:T	50	100	0.99	0.03431
4:161575123:T:C	50	100	0.99	0.2485
4:161575480:A:T	50	100	1	0.2653
4:161575563:C:A	50	100	0.99	0.02905
4:161575659:G:C	50	100	1	0.2578
4:161576052:G:A	50	100	0.99	0.1866
4:161576117:G:A	50	94	0.99	0.05574
4:161576369:T:C	50	100	0.99	0.03431
4:161576725:A:C	50	100	0.99	0.05519
4:161577305:C:T	50	100	0.99	0.03431
4:161577596:C:T	50	100	1	0.03885
4:161577852:A:G	50	100	0.99	0.4953
4:161578316:T:G	50	96	0.78	0.02433
4:161578318:G:T	50	100	0.97	0.1883
4:161578746:T:C	50	100	0.98	0.4975
4:161579338:C:G	50	100	1	0.01398
4:161579340:A:C	50	100	0.95	0.01035
4:161579562:T:C	49	100	0.96	0.4334
4:161580099:T:C	50	100	0.96	0.4744
4:161580210:T:G	50	100	0.96	0.05792
4:161580472:A:G	50	98	0.97	0.4733
4:161580619:G:A	50	100	0.93	0.03776
4:161580739:T:C	50	100	0.97	0.4245
4:161580816:C:T	50	100	0.97	0.2536
4:161580839:C:T	50	100	0.97	0.254
4:161580924:G:A	50	98	0.94	0.04139
4:161581310:C:T	50	94	0.85	0.0216
4:161581565:G:T	50	100	0.95	0.1712
4:161582549:A:G	50	98	0.95	0.4159
4:161582582:T:C	50	98	0.99	0.01107
4:161582617:T:C	50	100	0.98	0.1636
4:161582663:A:T	50	100	0.98	0.1634
4:161582713:C:T	50	98	0.96	0.2614
4:161583063:G:A	50	100	0.91	0.09822
4:161583503:T:A	50	98	0.9	0.02941
4:161583657:C:G	50	100	0.87	0.01797
4:161583725:G:C	50	98	0.9	0.4406
4:161583992:T:C	50	88	0.95	0.2397
4:161584107:T:C	50	98	0.95	0.1737
4:161584231:T:C	50	96	0.95	0.4829
4:161584498:G:A	50	100	1	0.03014
4:161584630:T:C	50	98	0.91	0.1981
4:161584658:T:C	50	100	0.97	0.1975
4:161584922:C:T	50	100	1	0.0118
4:161584986:C:T	50	100	1	0.0276
4:161585811:C:T	50	100	0.98	0.08678
4:161585856:A:G	50	100	1	0.01198
4:161585914:C:T	50	100	1	0.01198
4:161585972:G:C	50	100	0.97	0.06518
4:161586050:C:T	50	100	1	0.297
4:161586078:G:T	50	100	0.99	0.3477
4:161586531:A:T	50	100	1	0.01888
4:161586829:A:T	50	100	0.99	0.3555
4:161587157:T:C	50	100	0.99	0.1874
4:161587192:T:G	50	100	0.97	0.03177
4:161587248:A:G	50	100	0.99	0.1752
4:161587299:T:C	50	100	0.95	0.02124
4:161588273:G:A	50	100	1	0.04757
4:161588382:A:G	50	100	0.99	0.1574
4:161588498:A:C	50	100	1	0.02705
4:161588519:C:T	50	100	0.99	0.1752
4:161589006:T:G	50	100	0.95	0.04793
4:161589426:G:A	50	100	1	0.1874
4:161589573:C:T	50	100	1	0.4955
4:161589661:G:A	50	100	1	0.3827
4:161589985:A:G	50	100	0.93	0.02052
4:161590065:T:A	50	100	1	0.0158
4:161590218:C:T	50	100	1	0.4956
4:161590469:G:A	50	100	0.99	0.1748
4:161590493:C:T	50	100	0.96	0.02033
4:161590744:C:T	50	100	1	0.2967
4:161591031:C:T	50	98	1	0.3041
4:161591281:G:A	50	98	0.99	0.4283
4:161591414:A:G	50	100	0.98	0.02869
4:161591612:A:G	50	100	1	0.01924
4:161592585:G:A	50	98	1	0.1796
4:161592662:C:T	50	100	1	0.0158
4:161592923:C:G	50	100	0.99	0.05392
4:161593034:T:C	50	100	0.96	0.02033
4:161593246:T:A	50	98	0.9	0.03177
4:161593341:C:T	50	100	0.99	0.1748
4:161593401:C:A	50	98	0.99	0.4495
4:161593485:A:G	50	100	0.99	0.1748
4:161593612:T:A	50	98	1	0.3775
4:161593704:C:A	50	98	0.99	0.4497
4:161593750:G:T	50	96	0.98	0.4497
4:161593841:C:T	50	98	1	0.3749
4:161594156:A:G	50	100	1	0.1954
4:161594261:A:C	50	100	0.99	0.175
4:161594582:C:G	50	100	1	0.01071
4:161594647:G:A	50	100	1	0.3706
4:161594858:C:T	50	100	1	0.01344
4:161594882:C:G	50	100	1	0.1801
4:161595036:A:G	50	98	0.99	0.2062
4:161595401:C:A	50	100	1	0.3704
4:161595487:C:G	50	100	1	0.05247
4:161595515:A:G	50	100	0.99	0.175
4:161595977:C:T	50	100	0.96	0.02033
4:161596538:A:T	50	100	1	0.2674
4:161596607:T:C	50	100	0.99	0.1752
4:161596699:G:A	50	100	1	0.1801
4:161596791:T:G	50	100	1	0.3043
4:161596862:C:G	50	100	1	0.3704
4:161596932:C:A	50	100	1	0.1801
4:161597373:C:G	50	100	0.94	0.01071
4:161597573:A:C	50	100	1	0.443
4:161597608:C:T	50	100	1	0.05247
4:161597637:T:A	50	100	0.7	0.01107
4:161597942:G:A	50	100	0.99	0.175
4:161597967:G:A	50	100	1	0.03976
4:161598299:C:T	50	100	0.99	0.2006
4:161598701:C:T	50	100	1	0.3706
4:161598795:A:G	50	100	1	0.05211
4:161599057:G:A	50	100	1	0.01017
4:161599732:A:G	50	100	0.95	0.01071
4:161600381:G:A	50	100	1	0.3043
4:161600558:A:G	50	100	1	0.1805
4:161601095:G:A	50	100	1	0.1747
4:161601326:T:C	47	97.9	1	0.1966
4:161601951:A:C	50	100	1	0.1754
4:161601989:C:T	50	100	1	0.2682
4:161602003:C:T	50	100	1	0.03105
4:161602027:A:G	50	100	1	0.1754
4:161602686:G:A	50	100	1	0.1752
4:161603070:G:A	50	100	0.94	0.01362
4:161603256:C:T	50	100	1	0.2318
4:161603262:G:A	50	100	1	0.05211
4:161603315:T:G	50	100	1	0.0158
4:161603644:T:C	50	100	1	0.1797
4:161603647:T:A	50	100	1	0.1797
4:161603729:T:C	50	100	0.99	0.01071
4:161603768:A:G	50	100	1	0.1752
4:161603881:T:C	49	100	0.99	0.1333
4:161603997:A:T	50	100	1	0.02052
4:161604342:C:T	50	100	1	0.1293
4:161604359:C:A	50	100	1	0.2678
4:161604551:T:A	50	100	1	0.01943
4:161604606:C:T	50	100	1	0.268
4:161604816:C:A	50	100	0.92	0.01017
4:161604888:C:A	50	100	1	0.1752
4:161605092:T:C	50	100	1	0.01071
4:161605341:A:C	50	100	1	0.1752
4:161605384:T:A	50	100	1	0.01071
4:161605406:T:G	50	100	1	0.1752
4:161605800:T:C	50	100	1	0.1752
4:161606716:T:G	50	100	1	0.1905
4:161606729:C:T	50	100	1	0.1797
4:161607329:A:G	50	100	1	0.05247
4:161607345:C:T	50	100	1	0.1757
4:161607516:A:G	50	100	1	0.1799
4:161607632:T:C	50	100	1	0.2504
4:161607692:A:G	50	100	1	0.26
4:161607865:A:G	50	100	1	0.1756
4:161608180:G:T	50	100	1	0.268
4:161608347:G:A	50	100	1	0.02542
4:161608979:T:C	50	100	1	0.04847
4:161608986:G:A	50	100	1	0.01071
4:161609052:A:G	50	100	1	0.05265
4:161609186:A:G	50	100	1	0.1756
4:161609244:A:T	49	100	1	0.1754
4:161609285:C:T	50	100	0.99	0.08025
4:161609618:A:G	50	100	1	0.3039
4:161609986:C:T	50	100	1	0.1903
4:161610534:A:C	50	100	1	0.268
4:161610651:T:A	50	100	1	0.1006
4:161610695:G:A	50	100	1	0.1796
4:161610961:A:T	50	100	1	0.01071
4:161611403:C:T	50	100	1	0.02251
4:161611413:A:G	50	100	1	0.1794
4:161611435:G:A	50	100	1	0.0118
4:161611482:A:T	50	100	1	0.05265
4:161611899:A:G	50	100	1	0.1788
4:161612253:T:C	50	100	1	0.2879
4:161612274:T:C	50	100	1	0.1759
4:161613404:G:A	50	100	0.99	0.1761
4:161613867:A:C	50	100	1	0.05283
4:161613875:A:C	50	100	1	0.01344
4:161613927:C:T	50	98	1	0.01053
4:161613933:C:A	50	100	1	0.02633
4:161613940:T:C	50	100	1	0.01344
4:161614601:G:A	50	100	1	0.1763
4:161615217:C:T	50	100	1	0.04829
4:161615299:A:C	47	91.5	0.99	0.1716
4:161615526:C:A	47	100	1	0.2315
4:161615559:G:A	50	100	0.93	0.01216
4:161615665:T:C	50	100	1	0.01725
4:161616108:T:C	50	98	1	0.05283
4:161616434:C:T	50	100	0.99	0.216
4:161616767:G:A	50	100	1	0.01743
4:161616929:C:G	50	100	0.9	0.01344
4:161617036:G:T	50	100	1	0.01071
4:161617621:G:A	50	100	0.98	0.2731
4:161617762:T:C	50	100	0.98	0.1986
4:161617890:C:T	50	100	0.99	0.2845
4:161618181:G:A	41	95.1	0.98	0.2634
4:161618326:G:T	41	100	1	0.02633
4:161618406:T:A	47	100	1	0.02233
4:161618554:C:A	50	100	0.99	0.2578
4:161618623:C:T	50	100	1	0.1801
4:161618718:C:T	50	100	1	0.1745
4:161618719:G:C	50	100	1	0.05283
4:161618874:A:G	50	100	0.98	0.1799
4:161618876:C:T	50	98	1	0.04956
4:161618877:G:A	50	100	1	0.01089
4:161619092:G:C	50	98	0.96	0.05084
4:161619291:A:G	50	98	0.73	0.0236
4:161619323:A:C	50	100	0.99	0.1687
4:161619350:G:T	50	100	1	0.02233
4:161619560:T:C	50	100	1	0.02633
4:161619903:G:A	50	100	1	0.04484
4:161620167:C:T	50	100	1	0.02633
4:161620519:G:A	50	100	1	0.216
4:161620642:A:G	50	100	1	0.2578
4:161621184:T:C	50	100	1	0.2436
4:161621199:A:C	49	100	1	0.2322
4:161621317:T:C	50	100	1	0.01071
4:161621949:A:T	50	98	1	0.2317
4:161621975:A:G	50	100	1	0.2584
4:161622300:G:A	50	100	1	0.01906
4:161622343:A:T	50	100	1	0.01198
4:161622750:A:G	50	100	1	0.05283
4:161623413:T:G	50	100	1	0.01344
4:161624123:G:A	50	100	1	0.2578
4:161624443:A:G	50	100	0.99	0.1954
4:161624475:A:G	50	98	1	0.05283
4:161624550:T:C	50	100	0.99	0.1952
4:161624747:A:C	50	100	1	0.0187
4:161625212:T:A	50	100	1	0.0187
4:161625395:G:A	50	100	1	0.05283
4:161626648:T:A	50	100	1	0.01344
4:161626991:G:A	50	100	1	0.01344
4:161627241:A:G	50	100	1	0.01344
4:161627664:T:G	50	100	1	0.2357
4:161627926:T:C	50	100	1	0.252
4:161628069:T:C	50	100	1	0.02633
4:161628086:C:T	50	100	1	0.252
4:161628364:G:A	50	100	1	0.01071
4:161628424:G:A	50	100	1	0.1756
4:161628441:C:T	50	100	1	0.02633
4:161629157:A:G	50	100	1	0.2124
4:161629344:G:A	50	100	1	0.2522
4:161629700:T:C	50	100	1	0.02033
4:161629719:A:G	50	100	1	0.293
4:161630032:C:G	50	100	0.99	0.01906
4:161630047:A:G	50	100	1	0.224
4:161630158:T:C	50	100	1	0.0256
4:161630196:T:C	50	100	1	0.2144
4:161630211:A:G	50	100	1	0.2277
4:161630249:G:A	50	98	0.93	0.05156
4:161630498:A:G	50	100	1	0.01344
4:161631349:C:T	50	100	1	0.01652
4:161631731:C:T	50	100	1	0.4798
4:161632050:G:C	50	100	1	0.01888
4:161632116:C:T	50	100	1	0.01325
4:161633414:G:T	50	100	1	0.2571
4:161633435:C:A	50	100	1	0.2571
4:161633588:G:A	50	100	1	0.01344
4:161633676:G:T	50	100	1	0.01852
4:161634952:G:A	50	100	1	0.1765
4:161635555:T:A	50	100	1	0.2578
4:161635599:A:G	50	100	1	0.1943
4:161635774:T:C	50	100	1	0.4956
4:161635797:G:T	50	100	1	0.01852
4:161635903:C:G	50	100	0.97	0.1233
4:161636003:T:C	50	100	1	0.1334
4:161636150:T:C	50	100	0.86	0.01126
4:161636464:T:G	50	100	1	0.01779
4:161636562:C:T	50	100	1	0.02052
4:161636569:G:C	50	100	0.94	0.05283
4:161636709:C:G	50	88	1	0.2584
4:161636710:G:C	50	100	1	0.0187
4:161636832:T:C	47	93.6	1	0.1772
4:161636980:T:C	36	80.6	0.97	0.1895
4:161637520:G:A	50	100	1	0.1995
4:161637815:T:G	41	97.6	0.99	0.07934
4:161637944:C:T	50	100	1	0.01362
4:161637998:A:G	50	100	0.94	0.01344
4:161638072:G:C	50	100	1	0.1868
4:161638234:C:T	48	93.8	1	0.01888
4:161638406:G:A	50	100	1	0.0768
4:161638642:A:C	47	97.9	1	0.1941
4:161638664:C:G	45	97.8	1	0.1868
4:161638679:G:A	43	95.3	1	0.1701
4:161638720:C:G	41	92.7	1	0.1739
4:161638958:C:G	49	100	1	0.2233
4:161638979:G:A	47	100	1	0.1868
4:161639230:A:T	50	100	1	0.08043
4:161639767:G:C	50	100	0.97	0.02451
4:161639806:T:C	50	100	1	0.0187
4:161639923:T:G	50	100	1	0.4891
4:161639932:G:C	50	100	1	0.2515
4:161640238:C:T	50	100	1	0.02052
4:161640320:C:T	50	100	1	0.0207
4:161640787:A:C	50	100	1	0.02052
4:161640825:G:A	50	100	1	0.02324
4:161641291:C:T	50	100	1	0.1868
4:161641509:G:T	50	80	0.94	0.07553
4:161641510:T:G	50	100	1	0.0167
4:161641737:G:A	50	100	0.96	0.07008
4:161641936:C:T	50	100	1	0.05301
4:161642604:A:G	50	98	1	0.1814
4:161642867:A:G	50	100	1	0.02233
4:161643033:T:A	50	98	0.73	0.01035
4:161643158:G:C	50	100	0.96	0.01416
4:161643231:G:A	50	100	1	0.4247
4:161643299:C:T	49	100	1	0.3139
4:161643307:A:C	50	100	1	0.2422
4:161643916:T:A	50	100	0.99	0.1405
4:161644139:G:A	50	100	1	0.1275
4:161644477:G:A	50	100	1	0.01816
4:161644792:G:A	50	100	1	0.2077
4:161645076:T:A	50	100	1	0.02015
4:161645153:A:T	50	100	1	0.0512
4:161645195:C:T	50	100	1	0.1952
4:161645259:T:C	50	100	1	0.01852
4:161645332:C:T	50	100	1	0.0512
4:161645472:G:A	50	100	1	0.01017
4:161646375:G:C	50	100	1	0.2467
4:161646453:T:C	50	100	1	0.01398
4:161646902:C:A	50	100	1	0.2466
4:161647520:T:A	50	98	0.86	0.02088
4:161647853:C:T	50	100	0.96	0.0167
4:161648733:A:G	50	100	1	0.1563
4:161648945:A:G	50	100	0.89	0.01852
4:161648977:T:A	50	100	1	0.1968
4:161649112:A:C	50	100	1	0.2012
4:161649357:C:T	50	100	1	0.2202
4:161649484:C:G	49	100	1	0.01035
4:161649534:C:T	50	100	1	0.01688
4:161649773:C:T	50	100	0.9	0.0207
4:161650203:A:G	50	100	1	0.1276
4:161650544:A:G	50	100	1	0.08678
4:161650763:A:T	50	100	0.99	0.2012
4:161651560:A:C	50	100	1	0.1968
4:161651636:T:C	50	100	1	0.2204
4:161651698:G:A	50	100	1	0.01816
4:161651773:T:C	50	98	1	0.2246
4:161651930:C:T	50	100	1	0.2208
4:161652235:G:A	50	100	1	0.0138
4:161653266:T:C	50	100	1	0.01816
4:161653306:G:A	50	100	1	0.01688
4:161653799:C:T	50	100	1	0.01126
4:161653817:A:G	50	100	1	0.01035
4:161654617:T:C	50	100	1	0.1948
4:161654671:G:A	50	100	0.98	0.0512
4:161654835:C:G	50	100	1	0.01162
4:161655228:G:T	50	100	1	0.1567
4:161655287:A:G	50	100	0.78	0.03595
4:161655623:A:G	50	100	1	0.03014
4:161656278:A:G	50	100	1	0.2213
4:161656478:A:T	50	100	1	0.01852
4:161656662:A:G	50	100	0.98	0.01017
4:161656998:C:A	50	100	1	0.2028
4:161657325:T:G	50	100	1	0.2111
4:161657744:C:T	50	100	1	0.1133
4:161657820:G:A	50	100	1	0.2028
4:161657925:C:T	50	100	1	0.01816
4:161658165:G:A	50	100	1	0.2211
4:161658238:C:T	50	100	1	0.03141
4:161660410:G:T	50	100	1	0.01053
4:161660502:C:T	50	100	1	0.2012
4:161660597:T:A	50	100	1	0.2028
4:161660693:T:C	50	100	1	0.09423
4:161660844:C:T	50	100	1	0.1565
4:161661405:T:A	50	100	1	0.2073
4:161661515:T:A	50	100	1	0.01053
4:161661585:A:G	50	100	1	0.01816
4:161662225:T:C	50	100	1	0.01961
4:161662521:G:A	50	100	1	0.2073
4:161662694:A:G	50	100	1	0.01688
4:161662753:C:G	50	100	0.76	0.03631
4:161663087:C:T	50	100	1	0.2012
4:161663226:C:G	50	100	0.99	0.04466
4:161663297:G:C	50	100	1	0.01688
4:161663444:A:C	50	100	0.98	0.1781
4:161664561:C:T	50	100	1	0.01543
4:161664638:A:C	50	100	1	0.1779
4:161664727:G:T	50	100	1	0.01816
4:161664990:G:A	50	100	1	0.01707
4:161665281:A:C	50	100	1	0.3145
4:161665344:C:T	50	100	1	0.02088
4:161665465:C:G	50	100	1	0.01688
4:161665522:C:T	50	100	0.71	0.02179
4:161665524:C:T	50	100	1	0.01834
4:161666128:C:A	50	98	0.96	0.05011
4:161666358:T:G	50	100	1	0.01816
4:161666598:G:A	50	100	1	0.01761
4:161666885:T:C	50	98	1	0.4001
4:161666939:T:C	50	100	1	0.02469
4:161666961:C:T	50	100	1	0.2727
4:161667177:G:A	50	100	1	0.02741
4:161667329:T:C	50	100	1	0.02378
4:161667345:C:G	50	100	1	0.0118
4:161667816:G:C	50	100	1	0.01144
4:161668124:C:G	50	100	1	0.01598
4:161668268:G:C	50	100	1	0.06118
4:161669123:A:T	50	100	0.87	0.04375
4:161669143:G:T	50	100	0.99	0.03758
4:161669243:T:G	50	98	1	0.02088
4:161669474:C:A	50	100	1	0.3998
4:161669756:A:T	50	100	1	0.06137
4:161670230:C:T	50	100	1	0.02088
4:161670872:A:G	50	100	0.99	0.4806
4:161671208:C:T	50	100	1	0.06155
4:161671268:G:A	50	100	1	0.01307
4:161671407:G:A	50	100	1	0.221
4:161671748:C:T	50	100	1	0.01688
4:161672031:A:G	50	100	1	0.2208
4:161672607:G:T	50	100	1	0.2208
4:161672883:A:G	50	100	1	0.06173
4:161673037:C:T	50	100	1	0.2228
4:161673441:A:T	50	98	0.98	0.02669
4:161673757:A:G	50	100	1	0.4001
4:161673866:T:C	49	100	0.8	0.01816
4:161674233:G:A	50	100	0.83	0.01071
4:161674695:G:A	50	100	1	0.01071
4:161674766:G:A	50	100	0.99	0.1792
4:161674964:T:G	50	100	1	0.01053
4:161675036:A:G	50	100	1	0.01325
4:161675171:T:G	50	100	1	0.05065
4:161675203:C:T	50	100	0.98	0.179
4:161675706:A:C	50	100	1	0.01816
4:161675982:G:A	50	100	1	0.01071
4:161676141:T:A	50	98	0.84	0.04067
4:161676181:A:C	50	100	1	0.0207
4:161676303:C:G	50	100	1	0.02179
4:161676557:A:T	49	100	1	0.02378
4:161676653:T:C	50	100	1	0.01816
4:161676755:A:T	50	100	1	0.02179
4:161677016:G:T	50	100	0.98	0.08079
4:161677123:T:C	50	100	1	0.01053
4:161677168:T:C	50	100	1	0.02179
4:161677274:C:T	50	100	0.99	0.4001
4:161677794:T:C	50	100	1	0.0276
4:161678048:A:G	50	100	0.99	0.4001
4:161678866:T:C	50	100	1	0.4007
4:161679017:C:A	50	100	0.99	0.221
4:161679142:T:C	50	100	1	0.01688
4:161680289:G:C	50	100	0.99	0.01053
4:161680546:C:G	50	100	1	0.1265
4:161680731:A:T	50	94	0.96	0.1478
4:161680930:T:C	50	100	0.88	0.04902
4:161681057:G:A	50	100	0.91	0.06917
4:161681494:A:G	50	100	0.94	0.02088
4:161682734:A:G	50	100	1	0.01489
4:161682799:T:C	50	100	0.98	0.2921
4:161682893:T:C	50	100	1	0.4728
4:161682896:A:G	50	100	1	0.4755
4:161682981:G:A	50	100	1	0.482
4:161683033:C:A	50	100	1	0.01216
4:161683034:C:A	50	100	1	0.01144
4:161683040:C:T	50	100	1	0.4822
4:161683135:T:C	50	98	0.94	0.02415
4:161683233:T:C	50	100	1	0.01489
4:161684390:C:A	50	100	1	0.01507
4:161684605:T:C	50	100	1	0.4784
4:161684624:C:T	50	100	0.85	0.0118
4:161685338:A:C	50	98	0.99	0.3036
4:161685713:C:T	50	100	1	0.01507
4:161685796:A:G	50	100	0.96	0.03032
4:161686215:T:C	50	100	1	0.3753
4:161686407:G:A	45	100	0.86	0.0207
4:161686778:A:G	50	100	0.96	0.122
4:161686802:C:A	50	100	0.96	0.06681
4:161686853:T:C	50	98	0.96	0.1518
4:161687443:C:G	50	98	0.99	0.3081
4:161687684:A:G	50	98	1	0.4739
4:161687805:T:A	50	100	0.83	0.01816
4:161688019:G:A	50	100	0.99	0.3186
4:161688082:C:T	50	100	1	0.07062
4:161688093:T:C	50	98	0.9	0.02524
4:161688106:A:G	50	100	1	0.1425
4:161688281:C:T	50	100	1	0.01525
4:161689156:G:A	50	100	1	0.0138
4:161689368:G:A	50	100	1	0.0158
4:161689455:T:C	50	96	0.98	0.3057
4:161689915:G:A	50	100	0.87	0.01144
4:161690549:G:A	50	100	0.92	0.0325
4:161690710:G:T	50	100	0.98	0.1427
4:161690750:T:C	50	100	0.92	0.1247
4:161690787:G:A	50	98	0.96	0.1304
4:161690795:C:T	50	98	0.9	0.02578
4:161690828:C:T	50	100	0.94	0.01398
4:161691215:A:T	50	94	0.81	0.0423
4:161691413:C:T	50	100	0.99	0.4936
4:161691585:C:T	50	100	1	0.01779
4:161692062:G:A	50	100	0.99	0.2885
4:161692209:T:A	50	100	0.98	0.1374
4:161692625:G:A	49	100	0.99	0.289
4:161692818:A:C	50	98	0.99	0.2954
4:161692871:A:G	50	100	1	0.02923
4:161692872:C:T	50	100	0.9	0.03123
4:161693503:G:A	50	100	0.98	0.3448
4:161693700:G:A	50	100	1	0.0699
4:161693701:C:T	50	98	1	0.3765
4:161694187:G:C	50	100	0.93	0.04176
4:161694437:C:G	50	100	1	0.4829
4:161695058:C:A	50	96	0.96	0.0886
4:161695455:A:G	48	75	0.89	0.406
4:161695457:A:G	50	98	0.81	0.04158
4:161695991:T:C	50	100	0.98	0.1467
4:161696213:G:A	50	100	0.99	0.2818
4:161696214:G:T	50	100	1	0.06808
4:161696445:C:T	50	100	1	0.06826
4:161696669:T:G	50	100	1	0.06826
4:161696711:A:G	50	100	0.97	0.01707
4:161697600:G:A	50	100	0.73	0.03903
4:161697853:T:G	50	100	1	0.36870000000000003
4:161697889:A:G	50	100	1	0.07825
4:161697915:C:T	50	100	0.87	0.0216
4:161698285:G:A	50	100	0.99	0.3902
4:161698586:A:G	50	100	1	0.4784
4:161698744:G:T	50	100	1	0.01489
4:161698934:A:G	50	98	0.98	0.1569
4:161700324:T:C	50	100	0.99	0.4722
4:161700624:G:A	50	100	1	0.0158
4:161701241:G:A	50	100	0.98	0.06845
4:161701690:T:C	50	100	0.99	0.01235
4:161702070:C:A	50	100	1	0.4869
4:161704389:T:G	50	100	0.99	0.478
4:161704742:C:G	50	100	0.99	0.2776
4:161704888:G:A	50	100	0.98	0.03141
4:161705965:T:G	40	92.5	0.84	0.05664
4:161706432:T:C	50	100	1	0.4802
4:161707158:T:A	50	100	0.99	0.1483
4:161707371:A:G	50	100	0.87	0.0216
4:161707419:C:T	50	100	0.96	0.1451
4:161708271:T:C	50	100	0.96	0.02705
4:161708360:A:G	50	100	0.99	0.3684
4:161708837:T:C	50	100	0.99	0.06972
4:161709418:A:G	50	100	0.94	0.03159
4:161710029:C:T	50	100	0.86	0.02832
4:161711538:C:T	50	100	0.98	0.4731
4:161711611:T:C	50	100	0.99	0.4719
4:161712105:T:C	50	98	0.98	0.3375
4:161712235:C:T	50	96	0.97	0.4944
4:161712299:G:T	50	100	0.96	0.4506
4:161712464:G:A	50	98	0.7	0.04539
4:161712567:T:C	50	100	0.81	0.02433
4:161712720:T:C	50	100	0.99	0.01289
4:161712793:G:C	50	100	0.84	0.01688
4:161712874:A:G	50	100	0.73	0.05211
4:161712875:C:G	50	100	0.73	0.02288
4:161712900:T:C	50	92	0.87	0.2462
4:161713164:T:C	50	100	0.96	0.02596
4:161713393:T:C	50	100	0.91	0.3027
4:161713441:T:G	50	100	0.91	0.3068
4:161713447:A:G	50	100	0.91	0.04793
4:161713930:A:T	50	98	0.95	0.2656
4:161714401:C:G	50	100	0.98	0.06863
4:161714441:C:T	50	100	0.96	0.02578
4:161714478:A:T	50	100	0.86	0.03504
4:161714757:T:G	50	100	0.96	0.02651
4:161715453:C:A	50	100	0.97	0.02596
4:161715583:G:A	50	100	0.97	0.02596
4:161715594:A:C	50	100	0.9	0.05901
4:161715941:C:G	50	98	0.96	0.4973
4:161715969:C:T	50	98	0.97	0.4975
4:161716088:C:G	50	100	0.91	0.0158
4:161716456:G:A	50	100	0.94	0.05646
4:161716590:C:G	50	100	0.92	0.02633
4:161716902:A:G	50	100	0.93	0.07771
4:161717281:T:C	50	96	0.92	0.03195
4:161717770:C:T	50	100	0.96	0.2505
4:161717972:T:C	50	100	0.93	0.01979
4:161718019:T:G	50	100	1	0.02033
4:161718254:G:C	50	98	0.96	0.2088
4:161718382:T:C	50	100	0.92	0.03431
4:161718787:A:C	50	100	0.98	0.4946
4:161719128:G:A	50	96	0.93	0.1058
4:161719889:C:T	50	100	0.82	0.02524
4:161719911:G:A	50	100	0.86	0.03304
4:161720529:G:T	50	100	0.96	0.2509
4:161720869:C:A	50	100	0.94	0.04012
4:161720942:G:A	50	90	0.94	0.2825
4:161721308:A:T	50	100	0.98	0.01834
4:161721309:T:A	49	87.8	0.92	0.2899
4:161721367:G:C	50	100	0.96	0.02251
4:161721465:G:A	50	94	0.93	0.1084
4:161721564:A:T	50	100	0.9	0.03123
4:161721628:T:C	50	100	0.96	0.2072
4:161721681:T:G	50	100	0.77	0.01398
4:161721846:C:T	50	98	0.95	0.1558
4:161721960:G:A	50	100	0.84	0.01471
4:161722119:C:T	50	100	0.94	0.06245
4:161722602:A:T	50	100	0.89	0.02088
4:161722917:T:C	50	98	0.98	0.4555
4:161723411:A:C	50	100	0.96	0.07117
4:161723520:T:A	50	100	0.98	0.4786
4:161723614:G:T	50	100	0.89	0.01271
4:161723898:A:C	50	100	0.7	0.01398
4:161723906:T:G	50	100	0.97	0.3854
4:161724240:C:G	50	100	0.98	0.07044
4:161724265:G:T	50	100	0.96	0.3813
4:161724289:A:T	50	100	0.98	0.07062
4:161724373:C:T	50	100	0.99	0.06718
4:161724819:G:A	50	100	1	0.06699
4:161725063:T:G	50	98	1	0.07044
4:161725127:C:T	50	100	0.9	0.02215
4:161725160:C:T	50	100	0.98	0.3811
4:161725555:C:T	50	100	0.98	0.3773
4:161725615:T:C	50	100	1	0.05664
4:161725742:A:G	50	100	0.98	0.4684
4:161725974:T:C	50	100	0.98	0.1222
4:161726144:T:C	50	100	0.99	0.07099
4:161726339:G:A	50	100	0.94	0.01652
4:161726381:C:A	50	100	0.98	0.471
4:161726579:G:T	50	100	0.93	0.0167
4:161726590:A:G	50	100	0.93	0.0167
4:161726695:T:C	50	100	0.9	0.02033
4:161726914:T:A	50	94	0.94	0.2373
4:161728360:C:T	50	100	0.95	0.01271
4:161728543:C:A	50	98	0.98	0.03577
4:161728689:C:G	50	100	0.97	0.01652
4:161728955:T:C	50	100	0.98	0.2963
4:161729033:G:A	50	100	0.99	0.1253
4:161729836:T:C	50	98	0.99	0.04648
4:161729865:T:G	50	100	0.99	0.1344
4:161729952:G:A	50	100	0.99	0.2968
4:161730832:G:A	50	98	0.98	0.01779
4:161730873:G:A	50	100	0.94	0.01071
4:161730982:A:G	50	98	0.98	0.03468
4:161731021:T:C	50	98	0.99	0.4884
4:161731105:C:T	50	100	1	0.01216
4:161731653:T:G	50	98	0.99	0.05737
4:161731786:T:C	50	98	0.99	0.04993
4:161732133:A:G	50	100	1	0.01253
4:161732254:G:A	50	100	0.99	0.148
4:161732809:C:T	49	98	0.99	0.4924
4:161733441:C:T	50	98	0.99	0.03722
4:161735175:G:T	50	100	1	0.0118
4:161735580:T:C	50	100	1	0.01035
4:161735666:C:A	50	100	1	0.01035
4:161735706:T:A	50	98	0.99	0.01924
4:161735791:G:C	50	100	0.99	0.01961
4:161735930:A:G	50	100	0.99	0.01979
4:161736506:C:T	50	100	0.97	0.03413
4:161736607:C:T	50	98	1	0.4922
4:161737513:G:A	50	98	1	0.4884
4:161737678:T:C	50	86	0.91	0.0659
4:161737748:T:G	50	98	0.99	0.4884
4:161737779:T:G	50	100	0.98	0.0118
4:161737954:C:A	50	100	0.98	0.01235
4:161738541:G:T	50	100	0.87	0.01107
4:161738827:T:C	50	100	0.98	0.01253
4:161739531:T:G	50	100	0.98	0.1478
4:161739645:A:G	50	100	0.99	0.4907
4:161739832:A:G	50	100	0.99	0.4996
4:161740081:A:G	50	100	0.92	0.01162
4:161740258:T:G	50	100	0.98	0.01271
4:161740612:A:G	50	100	1	0.4915
4:161740615:T:C	50	100	0.99	0.4995
4:161740881:C:T	50	100	1	0.4882
4:161741043:C:A	50	100	1	0.4886
4:161741733:G:C	50	100	0.98	0.01035
4:161741752:G:A	50	100	0.83	0.01089
4:161741954:A:G	50	100	0.96	0.1957
4:161742385:T:C	50	100	0.98	0.01779
4:161742422:T:C	50	100	1	0.4967
4:161742623:G:A	50	100	0.98	0.2084
4:161742880:T:C	50	100	1	0.01162
4:161742907:C:A	50	100	0.96	0.07444
4:161743444:A:G	50	100	1	0.01906
4:161744379:T:C	50	100	0.99	0.4869
4:161744402:T:A	50	100	0.98	0.03849
4:161744458:T:C	50	100	0.99	0.01307
4:161744849:A:G	50	100	1	0.01162
4:161745062:A:G	50	100	0.94	0.1097
4:161745704:T:C	50	98	0.99	0.4864
4:161746019:A:G	50	100	0.94	0.0541
4:161746487:G:A	50	100	1	0.01235
4:161747295:A:G	50	98	0.96	0.08406
4:161747373:T:C	50	98	0.96	0.08678
4:161747568:T:C	50	100	0.96	0.1779
4:161747827:G:A	50	98	0.99	0.06954
4:161747882:G:A	50	100	0.98	0.3179
4:161748025:A:G	50	98	1	0.06917
4:161748046:C:T	50	98	0.85	0.01761
4:161748157:T:C	50	100	0.99	0.4047
4:161748345:T:G	50	100	0.93	0.0138
4:161748829:G:A	50	100	1	0.08951
4:161749625:A:G	50	100	1	0.01253
4:161750036:C:A	50	100	1	0.07135
4:161750715:T:A	50	100	1	0.08951
4:161750841:A:G	50	100	1	0.01489
4:161751117:A:G	50	98	0.95	0.01997
4:161751233:A:G	50	100	0.94	0.04121
4:161751244:G:T	50	100	1	0.08951
4:161751307:T:C	50	98	0.91	0.0532
4:161751466:G:A	50	100	1	0.08951
4:161751610:A:C	50	100	1	0.1683
4:161751620:T:A	50	100	1	0.02342
4:161751662:C:T	50	100	1	0.2691
4:161751765:A:G	50	100	0.93	0.0285
4:161751953:A:G	50	100	1	0.2691
4:161752226:C:T	50	100	0.76	0.02106
4:161752570:T:C	50	100	1	0.01598
4:161753064:C:T	50	100	1	0.01398
4:161753500:C:G	50	100	1	0.08932
4:161753501:C:T	50	100	0.99	0.2028
4:161753562:T:C	50	100	1	0.2028
4:161753657:C:T	50	100	1	0.08932
4:161753699:G:A	50	100	1	0.01598
4:161753768:C:T	50	100	1	0.08951
4:161753898:C:T	50	100	1	0.08932
4:161753902:C:T	50	100	1	0.08932
4:161753903:G:A	50	100	1	0.08932
4:161753966:C:T	50	100	1	0.1796
4:161753990:C:T	50	100	0.89	0.01943
4:161754032:A:G	49	100	1	0.08932
4:161754127:A:T	49	100	1	0.07153
4:161754492:A:C	50	100	1	0.2689
4:161754715:A:G	50	100	0.94	0.02505
4:161755138:T:G	50	98	0.84	0.04521
4:161755292:C:T	50	100	1	0.08951
4:161755330:A:G	50	92	0.94	0.2386
4:161755334:A:G	50	100	1	0.08951
4:161755364:T:C	50	100	1	0.1794
4:161755666:T:C	50	100	1	0.01471
4:161755941:T:C	50	100	1	0.2028
4:161756067:C:T	50	100	1	0.08951
4:161756147:G:A	50	100	1	0.08951
4:161756311:G:A	50	100	1	0.09023
4:161756326:T:C	50	100	1	0.06935
4:161756599:C:T	50	100	1	0.01325
4:161756632:C:T	50	100	1	0.08951
4:161756972:T:C	50	100	1	0.2026
4:161757159:A:G	50	100	1	0.2932
4:161757404:A:G	50	100	1	0.2932
4:161757458:T:C	50	98	1	0.2932
4:161757513:A:G	50	100	1	0.2932
4:161758308:G:A	50	100	1	0.08951
4:161758623:T:G	49	98	0.99	0.3115
4:161758691:T:C	50	96	1	0.3112
4:161759087:T:C	50	100	0.98	0.2042
4:161759130:A:T	50	100	1	0.06935
4:161759298:T:C	50	98	1	0.1973
4:161760349:A:T	50	98	1	0.2867
4:161761186:C:A	50	100	1	0.2869
4:161761333:G:T	50	100	1	0.2039
4:161761598:T:C	50	100	1	0.1973
4:161761806:A:G	50	100	1	0.3115
4:161762011:T:C	50	100	1	0.01253
4:161762670:T:C	50	100	1	0.01289
4:161763271:G:T	50	98	0.96	0.0207
4:161763844:G:A	50	100	1	0.2849
4:161763856:C:T	50	100	1	0.1973
4:161764415:C:T	50	98	1	0.2732
4:161764660:C:A	50	100	1	0.2723
4:161764759:T:A	50	100	1	0.205
4:161765204:A:G	50	100	1	0.06935
4:161765459:T:C	50	100	1	0.2723
4:161765546:C:A	50	100	1	0.2725
4:161765767:T:G	50	100	1	0.01525
4:161766084:G:A	50	96	0.87	0.01943
4:161766202:C:G	50	100	0.98	0.01089
4:161766517:T:G	50	100	1	0.2738
4:161766887:T:C	50	100	0.99	0.2033
4:161766910:T:A	50	84	0.67	0.05047
4:161766984:C:T	50	100	1	0.06935
4:161767408:C:T	50	96	1	0.4811
4:161767540:G:C	50	96	0.92	0.03286
4:161767839:T:C	50	100	1	0.02288
4:161767905:G:A	50	100	1	0.01452
4:161767955:C:T	50	100	1	0.2738
4:161768406:C:T	49	100	1	0.2738
4:161768513:C:G	50	100	1	0.1975
4:161768643:A:C	50	100	1	0.2738
4:161768789:G:A	50	100	1	0.2738
4:161768995:A:T	50	100	0.96	0.03522
4:161769207:T:C	50	100	1	0.2738
4:161769408:C:G	50	100	0.99	0.1975
4:161769522:A:G	50	100	1	0.2738
4:161769731:C:G	50	100	1	0.02288
4:161769735:T:C	50	100	1	0.2738
4:161769827:G:T	50	100	1	0.2736
4:161770490:T:C	50	100	1	0.2734
4:161771812:A:G	50	100	1	0.03758
4:161772521:A:G	50	100	1	0.2736
4:161772586:T:C	50	100	1	0.2736
4:161772839:A:G	50	100	1	0.2736
4:161772858:A:G	50	100	1	0.2736
4:161772992:G:A	50	100	1	0.01471
4:161773733:G:T	50	100	0.99	0.2732
4:161773988:G:A	50	98	1	0.2731
4:161774039:A:G	50	100	1	0.01344
4:161774057:T:C	50	100	1	0.2731
4:161774306:C:G	50	100	0.96	0.0463
4:161774431:C:T	50	100	1	0.2731
4:161774688:T:C	50	100	1	0.2731
4:161775025:A:C	50	100	1	0.2731
4:161775228:T:C	50	100	1	0.2021
4:161775393:A:T	50	100	1	0.2732
4:161775597:C:A	50	100	1	0.2731
4:161775862:T:G	50	100	1	0.2731
4:161776689:T:A	49	100	0.99	0.2723
4:161776856:G:A	50	100	1	0.2732
4:161776932:G:A	50	100	1	0.2734
4:161777108:C:A	50	100	1	0.2731
4:161777110:T:A	50	100	1	0.2731
4:161777344:G:C	50	100	1	0.2694
4:161777366:T:C	50	100	1	0.01289
4:161777723:T:C	50	100	1	0.01743
4:161777865:A:G	50	100	1	0.2696
4:161777868:G:A	50	100	1	0.2696
4:161778327:G:A	50	100	1	0.2633
4:161778378:A:T	50	100	1	0.2694
4:161778488:C:T	50	100	1	0.2696
4:161778747:T:C	50	100	1	0.2694
4:161778845:A:T	50	100	1	0.2698
4:161778921:T:C	50	100	0.92	0.0285
4:161779100:G:A	50	100	1	0.2696
4:161779341:T:A	50	100	1	0.2696
4:161779390:T:G	50	100	1	0.2696
4:161779400:G:T	50	100	1	0.01253
4:161779570:T:C	50	100	1	0.2698
4:161779673:C:G	50	100	1	0.2696
4:161779811:G:A	32	78.1	0.71	0.1066
4:161779906:G:C	50	100	1	0.1979
4:161780088:T:C	50	100	0.96	0.0532
4:161780224:A:G	50	100	1	0.2698
4:161780245:T:A	50	100	1	0.2698
4:161780246:C:G	49	100	1	0.4753
4:161780296:C:T	50	100	1	0.2015
4:161780431:C:T	50	100	1	0.2698
4:161780573:C:T	50	100	1	0.2696
4:161780796:A:C	50	100	1	0.2703
4:161780892:C:G	50	100	1	0.2698
4:161780960:C:T	50	100	0.99	0.01344
4:161781271:T:A	50	96	0.94	0.2128
4:161781550:G:A	50	100	1	0.2636
4:161782067:C:T	50	100	1	0.2698
4:161782987:C:T	50	100	1	0.2698
4:161783202:A:G	50	100	1	0.2698
4:161784083:G:A	50	98	0.99	0.1975
4:161784179:T:A	50	100	0.98	0.01071
4:161784755:G:A	50	100	1	0.2698
4:161784819:A:G	50	98	1	0.2694
4:161784901:C:A	49	83.7	0.98	0.2731
4:161784907:C:A	48	81.2	0.96	0.2774
4:161784911:C:A	43	90.7	0.65	0.04012
4:161784917:A:C	50	100	1	0.02451
4:161785268:A:G	50	98	0.99	0.2683
4:161785359:A:G	50	100	1	0.06009
4:161785998:T:A	50	100	1	0.01434
4:161786919:T:A	50	98	0.99	0.2558
4:161786930:G:A	50	100	1	0.0699
4:161787240:C:T	50	100	0.99	0.207
4:161787727:C:T	50	100	1	0.2576
4:161787848:T:C	50	100	0.99	0.4735
4:161788143:C:T	50	100	0.98	0.02451
4:161789151:A:C	50	100	0.99	0.1981
4:161789161:T:G	50	100	0.98	0.01144
4:161789292:T:C	50	100	1	0.01253
4:161789379:C:T	50	100	0.99	0.1975
4:161789389:C:T	50	100	0.94	0.04793
4:161789716:T:C	50	96	0.92	0.2068
4:161789967:G:C	50	100	0.99	0.4759
4:161790738:A:T	50	100	1	0.2702
4:161790938:T:C	50	100	1	0.2707
4:161790997:A:T	50	100	0.95	0.01325
4:161791000:T:C	50	100	0.98	0.01307
4:161791410:T:G	50	100	0.99	0.2215
4:161791457:T:C	50	100	0.96	0.02451
4:161791761:A:G	50	100	0.97	0.1547
4:161791853:A:G	50	100	1	0.1988
4:161791981:G:A	50	100	0.9	0.01616
4:161791993:C:T	50	100	0.96	0.2021
4:161792174:A:G	50	100	1	0.1986
4:161792232:C:T	50	100	1	0.02451
4:161792329:C:G	50	100	1	0.03885
4:161792420:A:G	50	100	0.99	0.03922
4:161792423:T:G	50	100	0.99	0.268
4:161792876:A:G	50	100	0.99	0.268
4:161792966:C:G	50	100	1	0.2692
4:161793302:G:A	50	100	1	0.02451
4:161793520:C:T	50	100	1	0.1979
4:161793687:T:C	50	100	0.99	0.2683
4:161793972:C:T	50	100	1	0.02451
4:161794017:T:G	50	100	1	0.03885
4:161794078:G:A	50	92	0.9	0.06409
4:161794303:C:T	50	100	1	0.2698
4:161794537:G:A	50	98	0.86	0.01271
4:161794812:G:C	50	100	0.99	0.2682
4:161794878:G:A	50	100	0.99	0.2685
4:161794908:A:C	50	100	0.99	0.2685
4:161795168:G:T	50	100	1	0.2698
4:161795317:T:A	50	100	1	0.1977
4:161795423:G:A	50	100	1	0.2758
4:161795484:C:T	50	100	1	0.2698
4:161796840:C:T	50	100	1	0.01434
4:161797158:C:G	50	100	1	0.264
4:161797220:T:C	50	100	0.99	0.2627
4:161797521:G:A	50	100	0.89	0.02887
4:161797765:G:A	50	100	1	0.1863
4:161798273:C:T	50	100	1	0.2638
4:161798304:A:T	50	100	1	0.2638
4:161798412:C:T	50	100	0.93	0.01924
4:161798485:T:A	50	98	0.81	0.02651
4:161798538:A:G	50	100	1	0.07044
4:161798901:G:T	50	100	1	0.2638
4:161799259:G:A	50	100	1	0.2698
4:161799376:C:T	50	100	1	0.264
4:161799600:A:G	50	100	1	0.4748
4:161801489:T:C	50	100	0.99	0.01471
4:161801580:A:T	50	100	0.98	0.01089
4:161802037:A:T	50	100	1	0.04103
4:161802189:C:T	50	100	0.99	0.262
4:161802753:A:G	50	100	0.99	0.01434
4:161802913:T:C	50	100	0.99	0.2607
4:161803442:C:A	50	98	0.81	0.03413
4:161803453:C:T	50	100	1	0.1875
4:161803600:T:A	50	100	1	0.2631
4:161804733:A:G	50	100	1	0.1988
4:161804821:T:C	50	100	1	0.1988
4:161805459:G:T	50	100	0.99	0.2691
4:161805488:T:C	50	100	1	0.2613
4:161805492:A:C	50	100	0.97	0.02741
4:161805631:G:T	50	100	0.99	0.01416
4:161805690:A:T	50	100	1	0.01253
4:161805894:C:T	50	100	0.99	0.01362
4:161806833:T:C	50	100	1	0.2682
4:161806925:T:C	50	100	1	0.2026
4:161807171:C:T	50	100	0.95	0.01362
4:161807280:G:C	50	100	0.89	0.07389
4:161807408:C:G	50	100	0.99	0.2676
4:161807844:G:C	50	100	0.99	0.2674
4:161807866:T:C	50	100	0.84	0.03359
4:161807913:A:T	50	100	1	0.01307
4:161808051:T:C	50	100	0.89	0.07099
4:161808233:A:G	50	100	1	0.2023
4:161808606:A:G	50	100	0.99	0.2674
4:161808669:A:G	50	100	0.99	0.2696
4:161808677:C:T	50	100	0.99	0.2694
4:161808895:A:T	50	100	1	0.201
4:161809048:T:C	50	100	0.99	0.2593
4:161810588:T:C	50	100	0.99	0.2584
4:161810883:T:C	50	98	0.99	0.2573
4:161810937:G:A	50	100	0.86	0.01888
4:161811028:C:G	50	100	0.99	0.2591
4:161811061:T:C	50	100	0.99	0.2584
4:161811173:A:G	50	100	0.99	0.2591
4:161811212:G:A	50	98	0.99	0.2591
4:161811314:T:C	50	100	0.99	0.01344
4:161811562:C:T	50	100	0.99	0.1968
4:161811563:A:G	50	98	0.99	0.2587
4:161811643:G:A	50	100	1	0.02505
4:161811765:C:A	50	100	0.98	0.1972
4:161811814:G:A	50	100	0.99	0.2611
4:161812610:G:A	50	92	0.96	0.2464
4:161812776:C:T	50	88	0.86	0.3515
4:161813236:A:G	50	86	0.85	0.2879
4:161813270:C:T	50	88	0.79	0.3224
4:161813395:A:C	50	90	0.87	0.1659
4:161813433:C:T	50	96	0.86	0.05901
4:161813495:C:A	50	92	0.88	0.3362
4:161813683:G:T	50	94	0.91	0.3342
4:161813751:A:C	50	100	0.81	0.01852
4:161813779:G:A	50	100	0.92	0.03377
4:161813848:A:C	50	98	0.94	0.1923
4:161814254:C:G	50	100	0.95	0.1574
4:161814838:T:C	50	100	0.97	0.2642
4:161814876:A:G	50	100	0.79	0.01979
4:161815050:A:G	50	100	0.99	0.02487
4:161815144:G:A	50	100	0.99	0.01162
4:161815390:A:C	50	100	0.96	0.03831
4:161815512:C:T	50	100	0.95	0.03903
4:161815682:A:G	50	100	0.98	0.4379
4:161815945:A:C	50	100	0.97	0.1894
4:161816302:T:C	50	100	1	0.02524
4:161817270:T:C	50	100	0.94	0.02124
4:161817393:T:G	50	100	1	0.02505
4:161817502:T:C	50	100	0.99	0.4477
4:161817593:G:C	50	100	1	0.02487
4:161817714:A:G	50	100	0.93	0.02723
4:161817728:G:C	50	100	0.93	0.02596
4:161817826:T:C	50	100	0.99	0.1534
4:161817940:T:C	50	100	0.98	0.2987
4:161817941:C:A	50	100	0.99	0.01198
4:161818431:T:G	50	100	0.99	0.01616
4:161818964:C:T	50	100	0.98	0.04956
4:161819085:C:T	50	98	0.93	0.01743
4:161819139:A:G	50	100	1	0.4196
4:161819798:A:T	50	100	1	0.01707
4:161819895:C:A	50	100	0.96	0.07698
4:161819896:T:A	50	100	0.96	0.07698
4:161820042:G:A	50	100	0.99	0.04212
4:161820388:G:T	50	100	1	0.1585
4:161820510:T:C	50	100	0.99	0.3152
4:161820698:G:A	50	100	0.99	0.2017
4:161820823:T:G	50	100	1	0.1089
4:161821311:G:A	50	100	0.98	0.01235
4:161821332:A:G	50	100	0.99	0.04212
4:161821456:C:T	50	100	0.99	0.0423
4:161821917:C:T	50	100	1	0.1647
4:161822735:T:C	50	100	1	0.1225
4:161823124:A:G	50	100	1	0.05828
4:161823345:G:T	50	100	0.99	0.1848
4:161823622:T:C	50	100	0.99	0.0158
4:161824793:A:G	50	100	1	0.08769
4:161824803:A:G	50	100	1	0.08769
4:161824806:G:A	50	100	1	0.315
4:161824860:G:A	50	100	1	0.2578
4:161824958:C:A	50	100	1	0.315
4:161825106:T:C	50	100	1	0.04012
4:161825185:G:A	50	100	1	0.258
4:161825291:C:T	50	100	0.96	0.03867
4:161825353:T:C	50	100	1	0.08751
4:161825382:G:A	50	100	1	0.08751
4:161825560:A:C	50	100	1	0.08751
4:161825780:C:T	50	100	0.99	0.02106
4:161825909:T:C	50	100	1	0.08751
4:161826656:G:C	50	100	1	0.05846
4:161826673:C:T	50	100	1	0.08751
4:161826711:C:T	50	100	1	0.04012
4:161826942:T:C	50	98	1	0.01162
4:161826949:A:T	50	100	1	0.08751
4:161827230:T:C	50	100	1	0.08769
4:161827466:A:G	50	100	1	0.3016
4:161827757:A:T	50	100	1	0.01089
4:161827879:G:A	50	100	1	0.05447
4:161827882:A:C	50	100	1	0.2672
4:161827926:G:A	50	100	1	0.03813
4:161828026:A:T	50	100	1	0.08751
4:161828288:T:C	50	100	1	0.04176
4:161828301:T:C	50	100	0.88	0.03631
4:161828326:T:C	50	100	0.99	0.1692
4:161828759:T:C	50	100	1	0.1102
4:161828816:T:G	50	100	1	0.0374
4:161828858:C:G	50	100	1	0.01089
4:161829044:T:C	50	100	1	0.07643
4:161829105:A:C	50	100	1	0.04012
4:161829885:G:A	50	100	0.98	0.04757
4:161830337:T:C	50	100	1	0.3154
4:161830698:G:A	50	100	1	0.1088
4:161830899:C:G	50	100	0.96	0.03867
4:161831055:G:A	50	100	1	0.04158
4:161831511:G:A	50	100	1	0.07643
4:161831554:C:T	50	100	0.98	0.06645
4:161831637:A:G	50	98	0.99	0.1235
4:161831809:C:T	50	100	1	0.07643
4:161831842:T:G	50	100	0.98	0.01235
4:161832065:T:C	50	100	1	0.02905
4:161832490:G:T	49	100	1	0.04176
4:161832723:G:C	50	100	1	0.04012
4:161832790:G:T	50	100	1	0.04012
4:161832927:C:T	48	85.4	1	0.2582
4:161833637:A:G	50	98	1	0.08769
4:161833789:T:C	50	100	0.92	0.063
4:161834039:T:A	50	100	1	0.04012
4:161834080:A:T	50	100	1	0.04176
4:161834218:T:C	50	100	0.98	0.01235
4:161834295:C:T	50	100	0.96	0.01253
4:161834338:C:T	50	98	1	0.1705
4:161834343:T:A	50	100	1	0.07643
4:161834516:T:C	50	100	1	0.08751
4:161834665:A:G	50	98	1	0.08388
4:161834738:T:C	50	100	1	0.1091
4:161834788:G:A	50	100	1	0.08751
4:161834886:T:G	50	100	1	0.1089
4:161834887:T:G	50	100	1	0.3154
4:161835137:G:A	50	94	1	0.08715
4:161835145:G:A	50	94	1	0.08715
4:161835147:T:C	50	94	1	0.08715
4:161835148:G:A	50	94	1	0.08715
4:161835151:T:A	50	96	1	0.3001
4:161835154:C:G	50	94	1	0.08715
4:161835233:G:A	50	100	1	0.03704
4:161835392:G:C	50	100	1	0.07643
4:161835409:C:T	50	90	1	0.04158
4:161835579:T:C	50	100	1	0.01089
4:161835710:T:C	50	100	1	0.08769
4:161835843:T:G	50	100	1	0.09332
4:161836114:C:T	50	100	1	0.04012
4:161836434:A:C	50	100	1	0.07643
4:161836496:A:T	50	100	1	0.02887
4:161836823:A:T	50	100	1	0.04212
4:161836844:C:A	50	100	1	0.07643
4:161836889:G:C	50	100	1	0.0581
4:161836980:G:T	50	100	1	0.04212
4:161837036:T:G	50	100	1	0.08751
4:161837082:C:T	50	100	1	0.07643
4:161837509:T:C	50	100	0.99	0.02106
4:161837635:G:T	50	100	1	0.01089
4:161837730:G:A	50	100	1	0.1089
4:161837988:T:C	50	100	1	0.07643
4:161838432:A:G	50	100	1	0.08769
4:161839092:C:T	50	100	1	0.01089
4:161839252:T:C	50	100	1	0.01089
4:161839365:A:T	50	100	1	0.08751
4:161839380:T:C	50	100	1	0.01107
4:161839732:G:C	50	100	1	0.07698
4:161839828:A:T	50	100	1	0.06899
4:161839830:A:G	50	100	1	0.07643
4:161839957:G:A	50	100	1	0.07643
4:161840677:A:G	50	100	0.93	0.0423
4:161840729:G:A	50	100	0.98	0.01235
4:161840738:G:A	50	100	1	0.07662
4:161840801:G:A	50	100	1	0.07643
4:161841079:A:T	50	100	0.98	0.01235
4:161841196:G:A	50	100	1	0.03758
4:161841438:G:A	50	98	0.89	0.01906
4:161842241:C:T	50	100	1	0.02887
4:161842346:C:A	50	100	1	0.3115
4:161842494:C:T	50	100	1	0.2585
4:161842803:A:G	50	100	1	0.04321
4:161842862:A:G	50	98	1	0.2584
4:161842911:G:A	50	100	1	0.04212
4:161843148:T:C	50	100	1	0.09459
4:161843545:G:A	50	100	1	0.04031
4:161843886:C:A	50	100	1	0.04031
4:161843928:A:T	50	100	1	0.03232
4:161844376:A:G	50	100	0.99	0.167
4:161844483:C:T	50	100	1	0.1089
4:161844554:A:T	50	100	0.95	0.063
4:161844576:G:A	50	100	1	0.04031
4:161844644:A:G	50	100	1	0.2582
4:161844730:G:A	50	100	1	0.06917
4:161844789:G:A	50	98	0.94	0.02524
4:161844810:G:T	50	100	1	0.2471
4:161844820:A:G	50	100	0.98	0.01235
4:161844854:T:A	50	100	1	0.1668
4:161845056:G:T	50	100	1	0.07262
4:161845166:A:C	50	100	1	0.01089
4:161845314:C:T	50	100	0.99	0.02124
4:161845677:T:G	50	100	1	0.04212
4:161845832:G:A	50	100	1	0.1104
4:161846891:G:T	50	100	1	0.02887
4:161847002:C:T	50	100	1	0.04212
4:161847705:A:G	50	100	1	0.4259
4:161847757:C:T	50	100	1	0.0768
4:161847800:G:C	50	100	1	0.01089
4:161847807:C:A	50	100	1	0.04067
4:161848067:A:G	48	100	1	0.03813
4:161848096:A:G	49	100	1	0.07698
4:161848538:A:T	50	100	1	0.3008
4:161848793:T:G	50	98	1	0.07698
4:161849098:A:G	50	100	1	0.4265
4:161849156:C:T	50	100	1	0.07698
4:161849488:G:A	50	98	1	0.07716
4:161850070:A:G	50	100	0.98	0.01743
4:161850199:T:G	50	100	1	0.0906
4:161850325:A:G	50	100	1	0.09041
4:161850572:G:C	50	100	1	0.04049
4:161850637:T:C	50	100	1	0.04212
4:161851710:A:G	50	100	1	0.03776
4:161852043:C:G	50	100	0.98	0.05773
4:161852052:T:C	50	100	1	0.03776
4:161852356:T:C	50	100	1	0.04212
4:161852545:C:G	50	100	1	0.1089
4:161852634:T:A	50	100	0.98	0.1064
4:161852937:C:A	50	100	1	0.01235
4:161853027:C:T	50	100	1	0.04212
4:161853089:G:T	50	100	1	0.2585
4:161853169:G:A	50	100	0.99	0.07916
4:161853416:T:C	50	100	0.96	0.05265
4:161853801:T:C	50	100	0.98	0.01144
4:161854264:G:A	50	100	1	0.1683
4:161854470:T:C	50	100	0.99	0.2471
4:161854485:A:G	50	100	1	0.3155
4:161854690:T:A	50	100	1	0.2475
4:161855168:A:C	50	100	0.97	0.03195
4:161855171:T:C	50	100	0.98	0.01216
4:161855526:G:A	50	100	0.94	0.04103
4:161855615:G:C	50	100	1	0.3148
4:161856093:A:C	50	100	1	0.2462
4:161856136:G:A	50	100	0.95	0.05556
4:161856513:T:C	50	100	0.97	0.01144
4:161857021:T:G	50	100	1	0.2464
4:161857293:T:C	50	100	0.99	0.2456
4:161858105:C:T	50	100	0.92	0.0167
4:161858106:G:A	50	100	1	0.04503
4:161858172:G:T	50	100	1	0.04049
4:161858336:C:T	50	100	1	0.04031
4:161858474:G:A	50	100	1	0.04031
4:161858881:T:C	50	100	1	0.0532
4:161858927:A:G	50	98	0.87	0.01489
4:161858997:T:C	50	100	1	0.4951
4:161859019:G:C	50	100	0.96	0.03831
4:161859679:T:A	50	100	1	0.05991
4:161859843:G:A	50	100	0.96	0.06772
4:161860018:G:A	50	100	0.99	0.03976
4:161860101:G:A	50	96	0.93	0.4535
4:161860103:G:A	50	96	0.94	0.4533
4:161860105:A:G	50	96	0.94	0.4417
4:161860170:C:G	50	92	0.96	0.3996
4:161860219:C:T	50	80	0.98	0.2785
4:161860221:G:C	50	100	0.94	0.02469
4:161860234:G:C	50	98	0.99	0.03976
4:161860263:A:G	50	96	0.98	0.2803
4:161860283:G:A	50	96	0.99	0.07062
4:161860903:C:T	50	100	0.99	0.04267
4:161860915:A:T	50	100	0.96	0.3112
4:161860917:A:T	50	100	0.99	0.0138
4:161861130:A:G	50	100	0.98	0.2268
4:161861143:C:T	50	100	0.97	0.01271
4:161861344:C:G	50	100	0.97	0.01271
4:161861411:G:A	50	100	0.99	0.05792
4:161861841:A:C	50	100	0.98	0.2271
4:161862081:G:A	50	100	0.99	0.04267
4:161862154:C:G	50	100	0.98	0.2239
4:161862172:T:C	50	100	0.99	0.4906
4:161862187:A:T	50	100	0.98	0.2268
4:161862455:C:T	50	100	0.83	0.01779
4:161862544:A:C	50	100	0.89	0.03813
4:161862637:C:G	50	100	0.75	0.01489
4:161862681:G:A	50	100	0.95	0.04303
4:161862837:C:T	50	100	0.97	0.07716
4:161862874:T:C	50	100	1	0.03922
4:161862882:T:C	50	100	1	0.2656
4:161863360:A:G	50	100	0.88	0.04394
4:161863381:C:A	50	100	0.99	0.06009
4:161863469:G:A	50	98	0.93	0.0158
4:161863723:C:T	50	100	0.99	0.05011
4:161863944:G:C	50	100	1	0.03922
4:161864260:G:A	50	100	1	0.4078
4:161864367:A:G	50	100	1	0.4078
4:161864451:G:A	50	100	0.99	0.06282
4:161864595:G:C	50	100	1	0.01362
4:161864848:A:G	50	100	1	0.4078
4:161865056:A:C	50	100	0.98	0.1391
4:161865339:A:T	50	100	1	0.01761
4:161865622:A:C	50	100	0.99	0.1389
4:161865707:A:T	50	100	1	0.02869
4:161865797:A:T	50	100	0.96	0.04956
4:161865803:A:C	50	100	0.95	0.04956
4:161865985:G:T	50	100	0.99	0.05011
4:161866156:C:G	50	100	0.98	0.05011
4:161866343:T:C	50	100	0.99	0.4408
4:161866517:C:T	50	100	0.92	0.01198
4:161866652:T:G	50	100	0.97	0.05011
4:161866781:A:G	50	100	0.99	0.344
4:161867392:G:A	50	100	0.98	0.04993
4:161867660:G:A	50	100	0.98	0.04993
4:161867947:T:C	50	100	0.99	0.04956
4:161868326:A:G	50	100	0.99	0.04993
4:161868550:G:T	50	98	0.94	0.06699
4:161868589:T:C	50	100	1	0.03958
4:161868884:C:G	50	100	1	0.04993
4:161869392:T:C	50	100	1	0.1549
4:161869672:A:G	50	100	1	0.1547
4:161869905:G:C	50	100	1	0.1549
4:161870231:T:A	50	100	1	0.4838
4:161870382:C:A	50	98	1	0.1981
4:161870398:A:G	50	100	1	0.01452
4:161870444:T:C	50	100	1	0.04975
4:161870695:G:A	50	100	1	0.2496
4:161871080:T:C	50	100	1	0.2496
4:161871108:G:A	50	100	1	0.06554
4:161871113:T:C	50	100	1	0.03958
4:161871144:C:T	50	100	1	0.4341
4:161871269:C:T	50	100	1	0.04139
4:161871362:T:A	50	100	1	0.1547
4:161871424:G:T	50	100	1	0.2496
4:161871443:T:A	50	100	1	0.0394
4:161871495:G:A	50	100	1	0.4837
4:161871555:A:T	50	100	1	0.1547
4:161871755:C:T	50	100	1	0.1552
4:161872136:T:G	44	77.3	0.76	0.1387
4:161872176:T:C	48	93.8	1	0.4838
4:161872371:A:G	50	100	0.95	0.02106
4:161872733:A:G	50	100	1	0.03922
4:161872750:T:C	50	100	1	0.07353
4:161872815:T:G	50	100	1	0.01452
4:161872819:G:T	50	100	1	0.01198
4:161872856:T:C	50	100	1	0.02179
4:161873030:A:C	50	100	1	0.01434
4:161873519:C:T	50	100	1	0.4341
4:161873748:C:T	50	100	0.84	0.01816
4:161873847:G:A	50	100	1	0.05084
4:161873878:C:G	50	100	1	0.02905
4:161874526:C:A	50	100	1	0.01162
4:161874730:T:C	50	100	1	0.04975
4:161874799:G:C	50	100	1	0.03304
4:161875233:C:T	50	100	0.99	0.02959
4:161875682:C:G	50	100	1	0.04956
4:161875873:A:G	50	100	0.99	0.1552
4:161876753:G:T	50	100	1	0.03922
4:161876763:G:A	50	100	1	0.01434
4:161876786:T:G	50	100	1	0.2495
4:161876968:A:T	50	98	1	0.1547
4:161877062:T:C	50	100	1	0.484
4:161877138:C:T	50	100	1	0.03994
4:161877241:A:T	50	100	1	0.1547
4:161877462:C:A	50	98	1	0.0394
4:161878514:G:C	50	98	1	0.1901
4:161878673:A:G	50	100	1	0.1881
4:161879964:A:T	50	100	1	0.02869
4:161880165:G:C	50	100	1	0.01017
4:161880221:T:C	50	100	1	0.2495
4:161880412:A:G	50	100	1	0.02869
4:161880496:T:A	50	100	1	0.1885
4:161880516:C:G	50	100	1	0.01979
4:161881002:G:A	50	100	1	0.1885
4:161881005:A:G	50	100	1	0.1903
4:161881192:C:T	50	100	1	0.04993
4:161881340:A:G	50	100	1	0.01289
4:161881746:G:A	50	100	0.99	0.28
4:161882388:C:T	49	100	1	0.1923
4:161882564:C:T	50	100	1	0.03613
4:161882844:G:T	50	100	1	0.02905
4:161882892:G:A	50	100	1	0.02923
4:161883196:C:T	50	100	0.99	0.01035
4:161883421:A:G	50	100	1	0.189
4:161883456:T:C	50	100	1	0.484
4:161883620:A:C	50	100	1	0.09314
4:161883684:A:T	50	100	1	0.2783
4:161883692:G:A	50	100	1	0.01434
4:161883812:C:T	50	100	1	0.189
4:161884073:C:T	50	100	1	0.189
4:161884358:T:C	50	100	0.99	0.09132
4:161884385:A:G	50	100	1	0.05374
4:161884556:G:A	50	100	1	0.1986
4:161884604:A:C	50	100	1	0.1988
4:161884645:A:T	50	100	1	0.189
4:161884691:A:T	50	100	0.99	0.1892
4:161884711:A:T	50	100	1	0.02923
4:161884796:C:A	50	100	1	0.4793
4:161885080:A:G	50	100	1	0.02342
4:161885621:A:G	50	100	0.99	0.189
4:161885779:C:T	50	100	1	0.01107
4:161885830:T:C	50	100	1	0.04303
4:161886429:T:G	50	100	1	0.4401
4:161886463:G:A	50	100	0.99	0.1892
4:161887461:T:G	50	100	0.91	0.01235
4:161887583:A:T	50	100	1	0.01997
4:161887784:A:G	50	100	1	0.1984
4:161887902:C:T	50	100	0.89	0.01852
4:161888103:G:A	50	100	0.95	0.01707
4:161888435:T:C	50	100	1	0.1986
4:161888517:T:C	50	100	1	0.01997
4:161888891:C:T	50	100	1	0.4399
4:161889376:C:A	50	100	1	0.189
4:161889593:A:G	50	100	0.99	0.1892
4:161889659:A:G	50	100	1	0.189
4:161889981:A:G	50	100	0.96	0.02869
4:161890014:A:C	50	100	1	0.06409
4:161890060:T:C	50	100	1	0.01035
4:161890208:T:C	50	100	1	0.189
4:161890417:C:T	50	100	1	0.03922
4:161890582:G:A	50	100	1	0.03922
4:161890613:G:A	50	100	1	0.189
4:161890614:G:C	50	98	1	0.2231
4:161890913:T:C	50	100	1	0.1986
4:161891071:A:G	50	100	1	0.189
4:161891256:G:A	50	100	0.91	0.02524
4:161891300:A:G	50	100	0.85	0.02269
4:161891743:C:T	50	100	1	0.04993
4:161891826:T:C	50	100	1	0.1892
4:161892137:A:T	50	100	1	0.1496
4:161892692:C:A	50	100	1	0.189
4:161892893:T:C	50	98	0.98	0.3475
4:161893701:A:G	50	100	0.99	0.4682
4:161893757:T:G	50	100	1	0.01035
4:161893915:C:T	50	100	0.96	0.05392
4:161894042:T:C	50	100	1	0.189
4:161894472:A:C	50	98	0.97	0.01852
4:161894478:A:T	50	100	1	0.01852
4:161894480:C:T	50	98	0.99	0.0541
4:161895163:C:G	50	100	1	0.1885
4:161895408:T:C	50	100	1	0.14
4:161895579:A:T	50	100	1	0.04993
4:161895801:G:T	50	98	1	0.07353
4:161895915:C:T	50	100	1	0.4406
4:161896117:T:C	50	98	0.95	0.01089
4:161896271:T:C	50	98	0.98	0.4759
4:161896697:C:T	50	100	0.96	0.03776
4:161897141:G:C	50	100	1	0.1848
4:161897514:A:G	50	100	0.99	0.1456
4:161897733:A:T	50	100	1	0.0394
4:161897990:C:G	50	100	1	0.1828
4:161898196:C:T	50	100	1	0.1846
4:161898309:A:G	50	100	1	0.1874
4:161898522:T:A	50	100	1	0.09096
4:161898578:A:C	50	100	1	0.08115
4:161898792:G:C	50	100	1	0.4786
4:161898846:G:T	50	100	0.97	0.01779
4:161899006:C:T	50	100	1	0.0374
4:161899102:G:A	50	100	1	0.08134
4:161899186:A:G	50	100	1	0.3762
4:161899377:G:C	50	100	1	0.03903
4:161899519:A:G	50	100	0.93	0.03922
4:161899593:C:A	50	100	1	0.1656
4:161899643:G:A	50	100	0.86	0.01561
4:161899690:A:G	50	100	1	0.02941
4:161899724:G:T	50	100	1	0.3212
4:161899762:A:G	50	100	1	0.0118
4:161899986:G:C	49	98	0.96	0.1857
4:161900004:A:G	49	98	1	0.1029
4:161900437:G:A	50	98	0.99	0.287
4:161900500:A:G	50	100	1	0.07698
4:161900571:G:A	50	100	0.98	0.04121
4:161900784:G:T	50	100	0.99	0.167
4:161900792:T:C	50	100	1	0.03922
4:161901017:T:G	50	100	1	0.03922
4:161901154:T:G	50	100	1	0.209
4:161901704:T:C	50	100	1	0.2042
4:161901796:G:A	50	100	0.94	0.02052
4:161901889:C:T	50	100	1	0.03903
4:161901891:C:T	50	100	1	0.2062
4:161901897:G:T	50	100	1	0.2062
4:161902056:T:C	50	98	0.95	0.02596
4:161902057:A:C	50	98	0.95	0.02596
4:161902090:C:T	50	100	1	0.2062
4:161902267:T:C	50	100	1	0.2062
4:161902538:T:C	50	100	1	0.1879
4:161902805:C:A	50	100	1	0.07698
4:161903214:G:T	50	100	1	0.03922
4:161903795:T:G	50	100	1	0.04866
4:161904166:C:T	50	100	1	0.3199
4:161904439:G:T	50	100	1	0.03903
4:161904708:G:A	50	100	1	0.07698
4:161905062:T:C	50	100	0.99	0.4878
4:161905125:A:G	50	100	0.95	0.0138
4:161905512:C:T	50	100	1	0.4913
4:161905552:C:G	50	100	1	0.03922
4:161905625:T:C	50	100	1	0.2064
4:161905760:G:A	50	100	1	0.03922
4:161906154:C:A	49	100	1	0.4911
4:161906294:A:C	50	100	1	0.02705
4:161906529:C:T	50	100	1	0.01834
4:161906671:C:G	50	100	1	0.2179
4:161906707:C:G	50	100	1	0.03922
4:161906857:A:G	50	100	1	0.07643
4:161906867:A:C	50	100	1	0.01834
4:161906909:G:A	49	100	1	0.03922
4:161908356:T:C	50	100	0.94	0.01452
4:161908820:T:C	50	100	1	0.165
4:161908961:A:G	50	100	0.96	0.01924
4:161909172:C:T	50	100	1	0.1659
4:161910554:G:A	50	100	1	0.1164
4:161910965:C:T	50	100	1	0.03903
4:161911208:T:C	50	100	1	0.04212
4:161911701:A:T	50	100	1	0.2101
4:161912003:G:A	50	100	1	0.2151
4:161912138:T:G	50	100	1	0.2101
4:161912253:G:A	50	100	1	0.03776
4:161912713:G:C	50	100	1	0.2101
4:161913077:A:G	50	100	1	0.2079
4:161913241:A:G	50	100	1	0.03667
4:161913304:C:T	50	100	0.89	0.01707
4:161913348:G:A	50	100	1	0.06481
4:161913428:G:A	50	100	0.86	0.02415
4:161913489:C:T	50	98	1	0.01852
4:161913560:G:A	50	100	1	0.03667
4:161913850:C:T	50	100	0.86	0.01289
4:161913928:T:A	50	100	1	0.4993
4:161914375:T:C	49	100	1	0.1667
4:161914637:T:C	50	100	0.92	0.04975
4:161914651:T:C	50	100	1	0.1667
4:161914658:T:C	50	100	1	0.1885
4:161914964:T:C	50	98	1	0.2818
4:161915150:C:T	50	100	1	0.07825
4:161915305:C:A	50	100	1	0.01416
4:161915341:T:G	50	100	0.99	0.07426
4:161916306:G:T	50	100	1	0.2151
4:161916581:G:A	50	100	1	0.2151
4:161916599:C:T	50	100	1	0.2151
4:161916738:C:T	50	100	1	0.2151
4:161916955:T:C	50	100	1	0.2151
4:161917017:C:T	50	100	1	0.01235
4:161917058:G:A	50	100	1	0.2151
4:161917175:A:C	50	100	1	0.1767
4:161917193:T:G	50	100	1	0.1767
4:161917715:A:T	50	100	1	0.1763
4:161918045:C:T	50	100	1	0.1899
4:161918084:T:C	50	100	1	0.1763
4:161918271:G:T	50	100	0.96	0.06808
4:161918476:A:G	50	98	1	0.1271
4:161918631:A:G	50	100	0.99	0.0187
4:161918655:A:T	50	88	1	0.1338
4:161919080:T:A	50	100	1	0.0187
4:161919409:G:A	50	100	1	0.1309
4:161919410:A:T	50	100	1	0.1309
4:161919482:G:A	50	100	1	0.1305
4:161919614:G:A	50	100	1	0.1305
4:161919950:A:T	50	100	1	0.0472
4:161920501:G:A	50	100	1	0.07879
4:161920915:G:C	50	100	0.99	0.4773
4:161920945:T:C	50	100	0.99	0.386
4:161921388:A:G	50	100	1	0.3914
4:161922107:T:A	50	100	1	0.1897
4:161922464:G:T	50	100	1	0.3918
4:161922650:T:C	50	100	0.99	0.49
4:161922938:G:A	50	100	1	0.3916
4:161923023:A:G	50	100	1	0.3916
4:161923027:T:A	50	100	0.99	0.07244
4:161923206:G:C	50	100	1	0.3916
4:161923378:A:G	50	100	1	0.3914
4:161923481:A:T	50	100	1	0.0472
4:161923557:C:T	50	100	1	0.4194
4:161923619:A:G	50	100	1	0.3914
4:161923729:C:T	50	100	1	0.1919
4:161924040:T:A	50	100	1	0.3916
4:161924269:C:T	49	100	1	0.4174
4:161924417:T:A	50	98	1	0.3894
4:161924423:G:A	50	98	1	0.04194
4:161924560:G:A	50	100	1	0.4172
4:161924658:A:T	50	100	0.99	0.04121
4:161924722:G:A	50	100	0.97	0.197
4:161924729:G:T	50	98	1	0.4181
4:161924843:T:C	50	100	1	0.3894
4:161924875:G:C	50	100	1	0.0138
4:161924916:A:C	50	100	0.99	0.3891
4:161925334:C:T	50	100	1	0.01416
4:161925471:T:C	50	100	1	0.02251
4:161926372:T:C	50	100	1	0.3893
4:161926407:G:T	50	90	0.97	0.3903
4:161926419:G:T	50	80	0.98	0.443
4:161926695:C:T	50	98	0.99	0.02033
4:161926767:C:T	50	100	1	0.0472
4:161926804:T:C	50	100	1	0.3893
4:161926837:C:G	50	100	1	0.3893
4:161927303:A:G	50	100	1	0.0472
4:161927521:A:T	50	98	0.99	0.0719
4:161927753:G:A	50	100	1	0.2386
4:161928311:G:A	50	98	1	0.1294
4:161928347:T:A	50	100	1	0.1901
4:161929092:C:T	50	98	0.96	0.06772
4:161929201:C:T	50	100	0.97	0.07407
4:161929463:A:G	50	100	0.99	0.2524
4:161929500:G:C	50	100	0.99	0.2003
4:161929544:T:A	50	100	1	0.03014
4:161929627:C:T	50	98	1	0.02796
4:161929685:G:A	50	96	0.9	0.03032
4:161929780:T:C	50	98	0.98	0.4895
4:161930071:G:A	50	100	0.99	0.03014
4:161930113:T:C	50	100	1	0.03014
4:161930176:A:C	50	100	0.99	0.1086
4:161930186:C:T	50	100	1	0.03014
4:161930301:T:C	50	100	0.99	0.4857
4:161930509:T:A	50	100	1	0.04775
4:161930665:A:G	50	100	0.99	0.3379
4:161930896:G:A	50	98	1	0.1091
4:161931150:T:C	50	100	1	0.03976
4:161931386:T:C	50	100	1	0.03976
4:161931606:C:T	50	100	0.99	0.2918
4:161931651:A:G	50	100	0.99	0.2863
4:161932450:C:T	50	100	0.99	0.2927
4:161932665:T:C	50	100	0.99	0.07734
4:161933122:A:G	50	100	0.98	0.02869
4:161933129:G:A	50	100	1	0.02633
4:161933887:C:A	50	100	1	0.01235
4:161934026:T:C	50	100	0.99	0.287
4:161934492:T:C	50	100	0.99	0.08115
4:161934616:G:T	50	100	1	0.2934
4:161934619:T:G	50	100	1	0.102
4:161934626:G:T	50	100	1	0.4559
4:161934725:G:C	50	100	1	0.01089
4:161934829:C:T	50	100	1	0.2938
4:161935004:C:T	50	100	1	0.1029
4:161935039:G:T	50	100	1	0.01253
4:161935153:T:A	50	100	1	0.04757
4:161935383:G:T	50	100	1	0.03522
4:161935627:G:A	50	100	1	0.2914
4:161935638:G:A	50	100	1	0.04757
4:161935648:A:G	50	100	1	0.01235
4:161936238:C:A	50	100	1	0.05592
4:161936427:C:G	50	100	1	0.07916
4:161936697:G:C	50	100	0.87	0.02778
4:161936912:G:T	50	100	1	0.2907
4:161937248:G:A	50	100	1	0.291
4:161937358:C:A	50	100	1	0.291
4:161937736:G:T	50	98	1	0.04739
4:161937825:G:A	50	98	1	0.04793
4:161937830:C:T	50	100	0.99	0.08134
4:161938130:C:A	50	100	1	0.04757
4:161938868:T:A	50	100	0.92	0.06554
4:161938930:T:A	50	100	1	0.2912
4:161939295:C:T	50	100	0.97	0.02905
4:161939411:A:G	50	100	1	0.2849
4:161939617:G:A	50	100	1	0.01362
4:161939652:C:T	50	100	1	0.291
4:161939732:A:G	50	98	1	0.1305
4:161939898:A:T	50	100	0.97	0.02905
4:161940238:G:A	50	100	1	0.01253
4:161940313:C:T	50	100	0.97	0.02905
4:161940381:C:T	50	100	1	0.4188
4:161940536:A:T	48	100	1	0.01235
4:161941207:T:C	50	100	1	0.01271
4:161941559:A:T	50	100	1	0.2908
4:161941775:T:C	50	100	1	0.1305
4:161941853:C:T	50	100	0.99	0.4007
4:161941944:G:C	50	100	1	0.2854
4:161942058:C:T	50	100	1	0.2905
4:161942685:G:A	50	100	1	0.2901
4:161943067:C:T	50	100	1	0.07426
4:161943280:T:C	50	100	1	0.1151
4:161943515:C:T	43	95.3	1	0.2923
4:161943714:C:A	50	100	0.88	0.01543
4:161943982:T:C	50	100	0.94	0.01126
4:161944284:A:G	50	100	0.97	0.2073
4:161944580:T:C	50	100	0.99	0.05301
4:161944662:A:T	50	100	0.98	0.04049
4:161944744:C:T	50	100	1	0.285
4:161945271:A:G	50	100	1	0.03522
4:161945530:G:A	50	100	1	0.01235
4:161945552:C:G	50	100	1	0.2912
4:161946035:T:C	50	98	0.94	0.02651
4:161946100:A:G	50	100	1	0.04139
4:161946930:C:T	50	100	1	0.339
4:161946967:T:A	50	98	0.98	0.04031
4:161947046:T:C	50	100	1	0.01452
4:161947600:T:C	50	100	1	0.2907
4:161947676:A:T	50	100	0.99	0.01053
4:161947678:A:T	50	100	0.99	0.01053
4:161947680:G:T	50	100	0.99	0.01053
4:161947990:T:C	50	100	1	0.01253
4:161948002:T:G	50	100	1	0.2852
4:161948079:C:G	50	100	1	0.03522
4:161948122:T:A	50	98	1	0.2912
4:161948286:A:G	50	100	1	0.01452
4:161948398:G:T	50	100	1	0.2921
4:161948676:G:T	50	100	0.99	0.08079
4:161948790:T:C	50	100	1	0.2863
4:161948987:C:T	50	100	0.99	0.01053
4:161949342:C:G	50	100	1	0.4109
4:161949345:A:G	50	100	1	0.2925
4:161949493:A:G	50	100	1	0.2923
4:161949736:G:C	50	100	0.94	0.02905
4:161950243:C:T	50	100	1	0.2863
4:161950254:T:C	50	100	1	0.01434
4:161950369:T:C	50	100	1	0.2927
4:161950408:T:C	50	100	1	0.03522
4:161950434:G:C	50	100	1	0.2923
4:161950651:G:T	50	100	1	0.01089
4:161950984:C:G	50	100	0.99	0.3066
4:161951037:C:A	50	100	0.96	0.02887
4:161951212:T:G	50	100	1	0.3074
4:161951549:C:T	50	100	0.99	0.01307
4:161951594:T:C	50	100	1	0.07625
4:161951929:C:T	50	100	1	0.08097
4:161952224:T:C	50	100	1	0.0207
4:161952746:G:A	50	100	1	0.2958
4:161952761:C:A	50	100	1	0.01253
4:161952826:A:T	50	100	1	0.01253
4:161952972:T:A	50	100	1	0.01253
4:161952975:T:G	50	100	0.75	0.0118
4:161953119:G:A	50	100	1	0.2366
4:161953241:A:G	50	100	1	0.2366
4:161953773:C:A	50	100	1	0.02887
4:161954829:G:A	50	100	1	0.2386
4:161954863:T:C	50	100	0.99	0.08333
4:161955620:C:T	50	100	0.99	0.4041
4:161956114:T:C	50	100	0.99	0.01707
4:161956177:G:T	49	100	1	0.01035
4:161957101:A:G	50	100	0.96	0.04412
4:161957301:A:G	50	100	0.98	0.01126
4:161958005:A:T	50	100	1	0.02033
4:161958329:T:G	50	100	1	0.01235
4:161958343:G:A	50	100	1	0.08224
4:161958901:C:T	50	100	1	0.02651
4:161959043:T:C	50	100	1	0.4087
4:161959409:C:T	50	100	1	0.4083
4:161959690:G:T	50	98	1	0.01235
4:161959935:G:A	50	100	1	0.4464
4:161960517:C:T	50	100	1	0.4058
4:161960798:C:A	50	100	1	0.08043
4:161961082:C:T	50	100	0.98	0.4038
4:161962112:G:A	50	100	1	0.01707
4:161962122:T:C	50	100	1	0.01543
4:161962295:C:T	50	100	1	0.2981
4:161962612:T:G	50	100	1	0.3558
4:161962671:T:A	50	100	1	0.01543
4:161963113:A:G	50	100	1	0.01107
4:161963133:G:C	50	100	1	0.01107
4:161963144:A:C	50	100	1	0.4152
4:161963163:C:T	50	100	1	0.3451
4:161963343:T:A	50	100	1	0.05773
4:161963378:A:C	50	100	1	0.0285
4:161964066:T:G	50	100	1	0.38
4:161964365:C:T	50	100	1	0.01107
4:161964656:C:A	50	100	1	0.2981
4:161964848:T:C	50	100	1	0.04557
4:161964867:A:T	50	100	1	0.2531
4:161964870:T:A	50	98	0.93	0.03704
4:161964948:A:G	50	100	0.99	0.2524
4:161965280:A:G	50	100	1	0.02705
4:161965294:C:T	50	100	1	0.2981
4:161965295:C:T	50	100	1	0.04557
4:161965647:T:A	50	100	0.99	0.01434
4:161965776:C:T	50	100	1	0.02977
4:161965952:G:A	50	100	0.99	0.1293
4:161966010:T:C	50	100	0.99	0.4003
4:161966658:G:C	50	100	1	0.06954
4:161966889:T:C	50	100	1	0.06954
4:161966984:C:T	50	100	1	0.0846
4:161967012:C:T	50	100	1	0.01434
4:161967211:A:G	50	100	1	0.07498
4:161967985:A:C	50	100	1	0.0285
4:161968070:G:A	50	100	1	0.3965
4:161968382:T:C	50	100	0.93	0.02487
4:161968762:C:T	50	100	1	0.01107
4:161968896:G:A	50	100	1	0.01089
4:161968971:A:G	50	100	0.99	0.0138
4:161969126:C:T	50	100	1	0.01162
4:161969615:C:T	50	100	1	0.2981
4:161969861:A:G	50	100	0.83	0.01271
4:161970253:C:T	50	100	1	0.2865
4:161970457:T:C	50	100	1	0.443
4:161970778:C:T	50	100	1	0.01434
4:161971277:T:G	50	100	1	0.04557
4:161971453:T:C	50	100	0.83	0.01271
4:161971565:G:A	50	100	1	0.06954
4:161971778:C:T	50	100	1	0.02687
4:161971851:T:G	50	100	1	0.01107
4:161971899:T:G	50	100	1	0.01434
4:161972951:T:G	50	100	1	0.3546
4:161973411:T:C	50	100	0.99	0.2271
4:161973578:A:T	50	100	1	0.0138
4:161973807:G:C	50	100	1	0.0138
4:161973889:T:G	50	100	1	0.01398
4:161974270:C:T	50	100	0.96	0.01652
4:161974366:A:C	50	100	0.99	0.04539
4:161974418:A:G	50	100	1	0.02977
4:161974599:A:C	36	86.1	0.98	0.2983
4:161974639:C:T	41	100	0.99	0.09822
4:161974648:C:T	42	100	0.99	0.09822
4:161974824:C:A	50	100	1	0.01144
4:161974863:G:C	49	100	0.99	0.3524
4:161974937:G:A	50	100	0.96	0.01452
4:161974939:A:G	50	100	0.94	0.02142
4:161975036:A:G	45	93.3	0.99	0.2433
4:161975087:A:C	48	87.5	0.99	0.2382
4:161975108:G:T	48	83.3	0.99	0.2553
4:161975142:G:T	42	81	0.98	0.402
4:161975216:C:A	50	98	0.99	0.04139
4:161975228:T:C	50	100	1	0.08134
4:161975266:G:T	50	100	0.99	0.2542
4:161975300:A:G	50	100	0.99	0.1291
4:161975609:G:T	50	100	1	0.02869
4:161975890:C:T	50	98	0.97	0.05737
4:161976026:G:A	48	100	1	0.4428
4:161976200:G:A	50	100	1	0.01107
4:161976254:G:T	50	100	1	0.01107
4:161976628:C:T	50	100	1	0.01434
4:161976659:T:A	50	100	0.95	0.04267
4:161976701:C:T	50	98	1	0.2442
4:161976748:T:C	50	100	0.97	0.09822
4:161976979:A:G	50	100	1	0.0285
4:161977031:T:C	50	98	1	0.2436
4:161977420:G:A	50	100	0.92	0.0138
4:161977515:A:C	50	100	1	0.08134
4:161977537:T:C	50	100	1	0.2547
4:161977584:G:C	50	98	1	0.04557
4:161977591:C:T	50	100	1	0.01398
4:161977624:A:T	48	95.8	0.72	0.04375
4:161977627:A:T	47	85.1	0.74	0.1002
4:161977628:A:T	47	91.5	0.97	0.2574
4:161977630:A:T	48	79.2	0.81	0.2242
4:161977639:A:T	49	79.6	0.8	0.1678
4:161977642:T:A	50	98	0.7	0.02088
4:161977679:T:A	50	90	0.98	0.2475
4:161978003:T:C	50	100	1	0.01107
4:161978142:C:T	50	100	0.99	0.08351
4:161978146:T:C	50	100	1	0.01434
4:161978236:A:G	50	100	1	0.2318
4:161978265:T:C	50	100	1	0.02977
4:161978295:T:C	50	100	1	0.01107
4:161978599:C:T	50	100	1	0.08642
4:161978621:C:T	50	100	1	0.2429
4:161978792:A:C	50	100	1	0.2318
4:161978834:T:C	50	100	1	0.4083
4:161978975:T:C	50	100	1	0.2317
4:161978983:G:A	50	100	1	0.2317
4:161979003:T:G	50	100	1	0.2317
4:161979100:C:A	50	100	1	0.01507
4:161979126:A:G	50	100	1	0.1318
4:161979167:T:C	50	100	1	0.08551
4:161979207:T:C	50	100	1	0.02705
4:161979374:A:C	50	100	1	0.01434
4:161979507:C:A	50	100	1	0.01289
4:161979801:T:C	50	100	1	0.2317
4:161979946:C:T	50	100	0.98	0.04031
4:161980073:G:A	50	100	0.92	0.01053
4:161980149:T:G	50	100	1	0.2317
4:161980324:A:G	50	100	0.97	0.01289
4:161980801:G:A	47	100	1	0.01434
4:161980839:C:T	49	100	1	0.01434
4:161980949:C:T	50	100	1	0.01126
4:161981180:G:T	50	100	1	0.01089
4:161981266:A:G	50	100	1	0.1434
4:161981464:C:T	50	100	1	0.08351
4:161981666:T:C	50	100	1	0.4414
4:161981713:T:G	50	100	1	0.07716
4:161981960:G:T	50	100	1	0.2473
4:161982030:T:C	50	100	0.95	0.03304
4:161982563:C:A	50	100	1	0.2534
4:161982637:T:C	50	100	1	0.01598
4:161982671:A:G	50	100	0.99	0.02869
4:161982716:T:C	50	100	0.99	0.1075
4:161982733:C:T	50	100	1	0.2533
4:161982842:G:C	50	100	1	0.2533
4:161983009:T:C	50	100	1	0.2529
4:161983083:C:T	50	98	1	0.01634
4:161983233:G:A	50	100	0.99	0.0797
4:161983297:C:T	50	100	1	0.2892
4:161983598:G:A	50	100	0.96	0.04521
4:161983787:G:T	50	100	1	0.2534
4:161983809:C:T	50	100	0.98	0.1456
4:161983836:G:A	50	100	1	0.2531
4:161983984:A:G	50	98	1	0.2981
4:161984476:C:T	50	100	0.98	0.1314
4:161984920:T:C	50	100	0.98	0.0138
4:161984976:A:C	50	98	0.94	0.1225
4:161985428:G:A	50	98	1	0.3962
4:161985534:T:A	50	98	1	0.4631
4:161985803:A:T	50	98	1	0.3962
4:161986195:T:C	50	100	0.99	0.1064
4:161986681:T:C	50	98	0.99	0.4203
4:161986833:C:T	50	100	0.94	0.02415
4:161986869:T:C	50	100	0.98	0.1481
4:161986977:T:C	50	100	0.99	0.1058
4:161987228:A:C	50	100	1	0.06518
4:161987234:T:C	50	100	1	0.02869
4:161987395:G:T	50	100	1	0.01398
4:161987466:A:G	50	96	0.99	0.04121
4:161987485:T:C	49	95.9	1	0.4081
4:161987757:A:C	50	100	0.94	0.02415
4:161987869:A:G	50	96	0.98	0.142
4:161988278:T:G	50	98	1	0.3397
4:161988404:A:C	50	100	1	0.01707
4:161988697:C:T	50	100	0.98	0.1505
4:161988844:T:C	50	100	0.99	0.05138
4:161988846:A:T	50	100	0.99	0.05138
4:161989024:G:A	50	100	0.99	0.0512
4:161989512:T:C	50	100	0.99	0.0512
4:161989567:T:C	50	100	0.98	0.05483
4:161989733:T:C	50	100	0.99	0.0512
4:161989804:G:T	50	100	0.99	0.0512
4:161989847:G:A	50	100	0.99	0.0512
4:161989877:G:T	50	100	0.99	0.0512
4:161989961:G:A	50	100	0.99	0.0512
4:161990039:T:C	50	100	0.99	0.0512
4:161990068:T:C	50	100	0.95	0.01452
4:161990229:A:G	50	100	0.99	0.07607
4:161990390:A:C	50	98	0.99	0.3099
4:161990419:A:T	50	100	1	0.05102
4:161990508:G:A	50	100	0.97	0.0512
4:161990576:C:T	50	100	1	0.0512
4:161990727:C:G	50	100	1	0.0512
4:161990729:G:A	50	98	1	0.01089
4:161990792:C:G	50	100	1	0.0512
4:161990829:G:A	50	100	1	0.05156
4:161990852:G:T	50	100	1	0.0512
4:161990861:C:T	50	100	1	0.0512
4:161990929:A:G	50	98	0.99	0.4826
4:161991042:A:T	50	100	1	0.0512
4:161991311:A:G	50	100	1	0.0512
4:161991337:C:T	50	100	1	0.0512
4:161991356:C:A	50	100	1	0.01906
4:161991773:C:T	50	100	1	0.05138
4:161991798:A:C	50	100	1	0.0512
4:161992027:G:A	50	100	1	0.05192
4:161992470:G:A	50	100	0.98	0.0472
4:161992500:G:C	50	100	0.87	0.04339
4:161992535:A:C	50	98	0.99	0.4288
4:161992806:C:T	49	95.9	0.99	0.4288
4:161993189:A:G	49	100	0.99	0.1376
4:161993458:A:T	50	100	0.99	0.1374
4:161993815:G:T	50	100	1	0.04593
4:161994062:T:C	50	98	0.99	0.4336
4:161994109:A:G	50	100	1	0.01035
4:161994133:G:A	50	98	0.99	0.3097
4:161994361:A:G	50	100	1	0.1376
4:161994442:C:T	50	100	1	0.0512
4:161994703:C:A	50	100	1	0.04666
4:161994747:T:C	50	100	1	0.1489
4:161994797:C:T	50	100	1	0.0512
4:161994832:G:A	50	100	1	0.05138
4:161994854:T:A	50	100	0.96	0.02288
4:161994872:A:G	50	100	0.99	0.09005
4:161994950:A:T	50	100	1	0.0512
4:161995061:A:T	50	100	0.94	0.06118
4:161995134:G:A	50	100	1	0.0512
4:161995135:T:G	50	98	0.99	0.3095
4:161995178:A:C	50	100	1	0.05138
4:161995184:T:C	50	98	0.99	0.3034
4:161995314:T:C	50	100	1	0.05138
4:161995355:G:A	50	100	0.99	0.05846
4:161995522:A:G	50	100	0.96	0.01362
4:161995556:G:A	50	100	0.94	0.03468
4:161995559:C:T	50	100	1	0.0187
4:161995607:C:A	50	100	1	0.05138
4:161995650:G:A	50	100	1	0.04611
4:161995660:T:G	50	100	1	0.05138
4:161995704:G:A	50	98	0.99	0.4256
4:161995773:T:G	50	100	0.99	0.1374
4:161995809:G:A	50	100	1	0.04085
4:161996087:T:C	50	100	1	0.05138
4:161996286:C:T	50	98	1	0.02977
4:161996384:C:T	50	100	0.79	0.02505
4:161998161:G:A	50	100	0.99	0.04103
4:161998415:A:T	50	100	1	0.1176
4:161998469:C:A	50	100	1	0.03105
4:161998811:T:C	50	100	1	0.1038
4:161999260:G:T	50	100	0.98	0.09586
4:161999401:T:G	50	100	0.86	0.01253
4:161999525:G:A	50	100	0.99	0.1184
4:162000329:G:A	50	96	0.98	0.4267
4:162000416:C:T	49	93.9	0.98	0.4268
4:162000454:C:T	50	100	1	0.03141
4:162000459:G:T	50	96	0.98	0.4276
4:162000605:A:C	50	96	0.98	0.4259
4:162001296:A:G	50	100	0.94	0.01743
4:162001573:G:C	50	100	0.98	0.1182
4:162002172:T:G	50	100	0.98	0.2008
4:162002233:A:G	50	100	1	0.04248
4:162002323:C:T	50	100	0.92	0.02487
4:162002800:T:G	50	100	0.99	0.2631
4:162003392:C:A	50	100	0.98	0.142
4:162003470:A:C	50	100	0.99	0.2653
4:162003562:G:C	50	100	1	0.0561
4:162003612:A:T	50	100	1	0.04484
4:162003697:G:A	50	100	0.98	0.1164
4:162004051:C:T	50	100	1	0.04031
4:162004071:C:G	50	100	1	0.04484
4:162004113:A:G	50	100	0.99	0.26
4:162004572:C:A	50	100	0.99	0.2569
4:162004608:G:T	50	100	1	0.04031
4:162004840:C:T	50	98	0.99	0.1885
4:162005019:T:C	50	100	0.99	0.2663
4:162005044:G:C	50	98	0.98	0.4078
4:162005212:G:T	50	100	0.99	0.4611
4:162005289:A:G	50	100	1	0.01362
4:162005323:C:A	50	100	1	0.04049
4:162005768:T:G	50	100	1	0.04049
4:162006103:T:A	50	100	0.98	0.05592
4:162006104:T:A	50	100	0.99	0.09259
4:162006105:T:A	50	100	0.95	0.09495
4:162006106:A:T	50	100	0.99	0.4611
4:162006118:G:A	50	100	0.98	0.05592
4:162006275:C:A	50	100	0.99	0.1803
4:162006288:T:C	50	100	1	0.05592
4:162006879:G:C	50	100	1	0.09604
4:162007123:T:C	50	100	0.99	0.03159
4:162007303:T:A	50	100	1	0.08533
4:162008006:G:A	50	100	1	0.1385
4:162008322:C:T	50	100	1	0.05574
4:162008535:G:A	50	100	0.97	0.04811
4:162009062:T:C	50	100	1	0.03667
4:162009150:A:C	50	100	1	0.09604
4:162010350:T:C	50	100	0.93	0.01398
4:162010479:C:G	50	100	1	0.03885
4:162010712:C:T	50	100	1	0.09622
4:162011071:G:A	50	100	1	0.03994
4:162011587:A:G	50	100	1	0.08533
4:162011729:G:A	50	100	0.97	0.04866
4:162011841:A:G	50	100	1	0.03849
4:162011858:A:G	50	100	1	0.09622
4:162012011:C:T	50	100	1	0.1407
4:162012041:A:G	50	100	1	0.09622
4:162012074:C:T	50	100	1	0.1405
4:162012128:C:G	50	100	1	0.1405
4:162012142:G:A	50	100	0.98	0.4677
4:162012327:A:G	50	100	1	0.09622
4:162012548:A:G	50	100	1	0.03141
4:162012614:G:A	50	100	1	0.09622
4:162012854:C:T	50	100	1	0.1345
4:162012905:T:C	50	100	1	0.09477
4:162012913:G:C	50	98	1	0.03831
4:162013004:T:G	50	100	0.99	0.01797
4:162013438:G:A	50	100	1	0.09622
4:162013443:G:A	50	100	0.82	0.01216
4:162013682:T:G	50	100	1	0.09622
4:162014297:G:C	50	100	0.98	0.1425
4:162014334:C:T	50	100	1	0.03831
4:162015037:C:A	50	100	1	0.04484
4:162015531:C:G	50	100	0.98	0.1846
4:162015567:T:G	50	98	0.99	0.405
4:162015735:G:T	50	100	0.92	0.02487
4:162015786:G:A	50	100	1	0.09005
4:162016573:C:T	50	100	0.94	0.0207
4:162016957:C:T	50	100	1	0.08533
4:162017258:T:C	50	100	1	0.08533
4:162018072:G:A	50	100	1	0.08715
4:162018557:T:C	50	100	0.99	0.4072
4:162018587:C:T	50	100	1	0.08715
4:162018630:C:T	50	100	0.99	0.1848
4:162018861:A:G	50	100	1	0.08569
4:162019264:T:C	50	100	1	0.03141
4:162020409:A:T	50	100	1	0.04503
4:162021211:C:A	50	100	0.99	0.2919
4:162021578:T:C	50	100	0.99	0.4049
4:162021962:G:A	50	100	0.99	0.4045
4:162022093:G:A	50	100	0.99	0.1832
4:162022889:A:G	50	100	0.93	0.02524
4:162023018:A:C	50	100	1	0.05646
4:162023156:G:A	50	100	1	0.08751
4:162023157:T:C	50	100	1	0.08715
4:162023183:G:T	50	100	0.99	0.185
4:162023191:T:C	50	100	1	0.1255
4:162023553:C:A	50	100	1	0.08715
4:162023659:T:C	50	100	1	0.08715
4:162023901:C:G	50	100	1	0.08715
4:162025103:C:A	50	100	1	0.08715
4:162026411:G:A	50	100	1	0.08569
4:162026957:T:C	50	98	0.93	0.02088
4:162028021:T:G	50	98	0.98	0.3139
4:162028109:A:G	50	100	1	0.08569
4:162028336:G:T	50	100	1	0.4606
4:162028458:T:C	50	100	1	0.08569
4:162028591:C:A	50	98	1	0.03831
4:162028675:C:T	50	100	1	0.08569
4:162028901:C:T	50	100	1	0.08715
4:162029213:C:A	50	100	1	0.03141
4:162029455:G:A	50	100	0.99	0.04811
4:162029747:C:G	50	98	1	0.01834
4:162030093:C:G	50	100	0.99	0.01797
4:162030143:C:A	50	100	1	0.08715
4:162030364:T:C	50	100	0.99	0.08715
4:162030409:G:A	50	100	1	0.03649
4:162030425:G:C	50	100	1	0.08715
4:162030480:A:G	50	100	1	0.0138
4:162030711:T:A	50	100	0.93	0.01398
4:162030804:T:C	50	100	1	0.08715
4:162031335:C:T	50	100	1	0.08715
4:162031722:G:C	50	100	1	0.404
4:162031736:G:A	50	100	1	0.08569
4:162031798:C:A	50	100	1	0.04503
4:162031886:C:T	50	100	1	0.08569
4:162032000:C:G	50	100	0.99	0.1836
4:162032095:A:G	50	100	1	0.03159
4:162032413:G:A	50	100	1	0.404
4:162032424:G:A	50	100	1	0.08715
4:162032848:G:T	50	100	0.99	0.1411
4:162032850:G:T	50	100	1	0.08569
4:162033039:G:A	50	100	1	0.03141
4:162033571:T:C	50	100	1	0.04811
4:162033774:A:G	50	100	1	0.4038
4:162033957:C:G	50	100	0.99	0.1832
4:162034123:G:A	50	100	0.99	0.183
4:162034155:C:G	50	100	1	0.03831
4:162034227:T:A	50	100	1	0.05646
4:162034352:A:G	50	100	1	0.0138
4:162034401:T:C	50	100	0.99	0.402
4:162034461:G:A	50	100	1	0.03831
4:162034583:A:G	50	100	1	0.08696
4:162034653:C:A	50	100	1	0.08188
4:162035140:T:G	50	98	1	0.4512
4:162035234:T:C	50	100	1	0.08097
4:162035290:T:G	50	100	1	0.01362
4:162035404:G:A	50	98	1	0.4107
4:162035648:T:A	50	100	1	0.08188
4:162035721:A:G	50	100	1	0.08188
4:162036124:T:C	50	100	0.99	0.08206
4:162036318:T:C	50	100	1	0.08061
4:162036426:T:C	50	100	0.99	0.2197
4:162037023:C:T	50	100	0.73	0.0118
4:162037042:A:G	50	100	0.98	0.04829
4:162037184:G:A	50	100	0.98	0.08061
4:162037403:A:C	50	100	1	0.08206
4:162037425:C:T	50	100	1	0.08206
4:162039095:A:G	50	100	1	0.4109
4:162040775:T:C	50	98	0.99	0.411
4:162041266:C:A	49	100	1	0.05646
4:162041926:G:A	49	100	1	0.08188
4:162042044:C:G	50	100	0.99	0.0118
4:162042058:G:T	49	100	0.98	0.3128
4:162042106:C:T	50	98	1	0.06209
4:162043701:T:A	50	100	0.99	0.07298
4:162044292:A:G	50	100	0.99	0.01688
4:162044822:A:G	50	100	1	0.08043
4:162045163:T:C	50	100	1	0.08043
4:162045404:A:T	50	100	0.99	0.07498
4:162045613:A:G	50	100	1	0.05792
4:162045854:G:A	50	100	1	0.4646
4:162045926:T:C	50	100	1	0.0581
4:162046152:C:T	50	98	1	0.4646
4:162046406:C:T	50	100	1	0.2347
4:162046777:T:G	50	100	1	0.1772
4:162046860:G:A	50	100	1	0.07498
4:162047445:G:T	50	100	1	0.02505
4:162048219:G:A	50	100	1	0.01634
4:162048467:T:C	50	100	1	0.07952
4:162048549:G:A	50	100	1	0.1082
4:162049227:A:G	50	100	1	0.1772
4:162049486:A:T	50	98	1	0.2843
4:162049512:C:A	50	100	1	0.2832
4:162049598:T:C	50	100	1	0.07952
4:162049648:T:C	50	98	1	0.1772
4:162050075:C:A	50	100	1	0.07516
4:162050152:G:A	50	100	1	0.07498
4:162050510:A:G	50	100	1	0.07498
4:162051440:G:A	50	100	1	0.0797
4:162052013:G:A	50	100	1	0.2832
4:162052030:T:C	50	100	0.9	0.04412
4:162052572:C:G	50	100	1	0.1772
4:162052701:G:A	50	100	0.8	0.01398
4:162052721:G:A	50	100	1	0.07026
4:162053327:A:T	50	98	0.93	0.02033
4:162053746:A:G	50	100	0.98	0.3237
4:162053948:T:G	50	100	1	0.02451
4:162054805:G:T	50	100	1	0.1774
4:162054996:C:T	50	100	1	0.0955
4:162055044:G:A	50	98	1	0.01271
4:162055317:T:A	50	100	1	0.07843
4:162056737:G:A	50	100	0.92	0.01325
4:162056793:T:C	50	100	1	0.1774
4:162057977:G:A	50	100	0.96	0.05138
4:162058140:G:A	50	100	0.99	0.1718
4:162058217:T:C	50	100	1	0.0797
4:162058757:T:A	50	100	1	0.09568
4:162059358:C:T	50	100	1	0.02433
4:162059663:G:A	50	100	1	0.2832
4:162059735:T:A	50	100	1	0.04103
4:162060180:G:C	50	100	1	0.104
4:162060468:G:A	50	100	1	0.09532
4:162060794:A:T	50	100	0.92	0.02269
4:162060910:C:T	50	100	1	0.09749
4:162061190:A:G	50	100	1	0.0797
4:162061809:T:G	50	100	1	0.07026
4:162061863:C:T	50	100	1	0.09677
4:162061958:A:C	50	100	1	0.4655
4:162062109:A:G	50	100	1	0.07988
4:162062272:C:T	50	100	1	0.1672
4:162062327:T:C	50	100	1	0.4655
4:162063025:C:T	50	100	1	0.01362
4:162063238:A:G	50	100	1	0.0797
4:162063324:T:A	50	100	1	0.0581
4:162064021:A:G	50	100	1	0.0797
4:162064215:G:A	50	100	1	0.08569
4:162064250:C:T	50	100	1	0.1712
4:162064407:G:A	50	100	1	0.05792
4:162064653:A:G	50	100	1	0.07498
4:162064682:A:G	50	100	1	0.05792
4:162065030:A:G	50	100	1	0.07026
4:162065326:T:C	50	100	1	0.4657
4:162065360:A:T	50	100	1	0.08551
4:162065552:G:T	50	100	1	0.1763
4:162065709:G:A	50	100	1	0.07571
4:162065833:T:C	50	100	1	0.07026
4:162066396:C:T	49	95.9	1	0.07498
4:162066482:G:T	50	100	1	0.07026
4:162066546:C:T	50	100	1	0.0906
4:162066590:C:A	50	100	1	0.1006
4:162066643:C:T	50	100	0.95	0.04103
4:162067631:T:A	50	100	1	0.0797
4:162067815:C:G	50	100	1	0.06954
4:162068082:C:T	50	100	1	0.07589
4:162068101:A:G	50	100	1	0.07589
4:162068696:G:A	50	100	1	0.1712
4:162068777:T:G	50	100	1	0.02451
4:162068855:C:A	50	100	1	0.3613
4:162068878:G:A	50	100	1	0.04103
4:162069005:C:T	50	100	0.93	0.01325
4:162069006:A:G	50	100	1	0.09695
4:162069394:G:A	50	100	1	0.07589
4:162069577:A:G	50	100	1	0.07589
4:162069710:G:A	50	100	1	0.07607
4:162070233:T:G	50	100	1	0.1763
4:162070562:G:A	50	100	1	0.07044
4:162070708:A:G	50	100	1	0.1806
4:162070736:C:T	50	100	1	0.3557
4:162071094:A:C	50	100	1	0.09078
4:162071160:T:A	50	100	1	0.09078
4:162071373:A:G	50	100	1	0.0906
4:162071408:T:C	50	100	1	0.02342
4:162071427:A:G	50	100	1	0.07589
4:162071487:C:T	50	100	0.98	0.09586
4:162071975:C:T	50	100	1	0.1676
4:162072028:T:A	50	100	1	0.09223
4:162072035:C:T	50	100	1	0.3617
4:162072239:T:A	50	100	1	0.466
4:162072248:C:T	50	100	1	0.1714
4:162072894:A:G	50	100	1	0.07571
4:162072897:G:T	50	100	1	0.09078
4:162072934:A:G	50	100	1	0.3571
4:162073543:G:A	50	100	1	0.1712
4:162073704:G:A	50	100	1	0.07026
4:162073796:A:G	50	100	1	0.0797
4:162073866:G:A	50	100	1	0.02378
4:162074460:C:T	50	100	1	0.08932
4:162074571:T:C	50	100	1	0.08932
4:162074843:T:C	50	100	1	0.1761
4:162075147:G:C	50	100	1	0.08932
4:162075347:C:G	50	100	1	0.07498
4:162075500:G:A	50	100	1	0.05792
4:162075556:T:C	50	100	1	0.02342
4:162076082:T:C	50	100	1	0.0797
4:162076089:G:A	50	100	1	0.03867
4:162076355:C:T	50	100	1	0.08932
4:162076426:A:T	50	98	0.98	0.07026
4:162077430:C:T	50	100	1	0.07988
4:162077512:C:T	50	100	1	0.07498
4:162077602:T:C	50	100	0.95	0.07407
4:162077657:A:T	50	100	1	0.02342
4:162077749:C:T	50	100	1	0.09078
4:162078005:C:A	50	100	1	0.3589
4:162078195:T:C	50	100	1	0.07988
4:162078213:G:A	50	100	1	0.09223
4:162078766:T:C	50	100	1	0.175
4:162078843:G:A	50	100	1	0.09078
4:162079033:A:G	50	100	1	0.09586
4:162079119:A:G	50	98	0.99	0.4898
4:162079276:A:G	50	100	0.99	0.06881
4:162079482:T:C	50	100	1	0.0886
4:162079867:G:A	50	100	1	0.1747
4:162080007:T:G	50	100	1	0.07988
4:162080252:T:A	50	100	1	0.3542
4:162080563:T:G	50	100	1	0.05773
4:162081896:A:C	50	100	1	0.2556
4:162082453:T:G	50	100	1	0.05773
4:162082489:G:A	50	100	1	0.2554
4:162082538:T:C	50	100	1	0.2554
4:162082666:C:T	50	100	1	0.05174
4:162083063:C:A	50	100	1	0.2554
4:162083436:T:C	50	100	1	0.02378
4:162083666:C:T	50	100	1	0.01489
4:162083864:A:T	50	100	1	0.01852
4:162083898:T:C	50	100	1	0.2702
4:162084045:A:C	50	100	1	0.07044
4:162084219:C:A	50	100	0.83	0.02179
4:162084669:G:A	50	100	1	0.01616
4:162084705:T:A	50	100	1	0.07553
4:162084761:C:T	50	100	1	0.05773
4:162084770:C:T	50	100	1	0.3197
4:162084798:A:G	50	100	1	0.07553
4:162085512:C:T	50	100	1	0.2714
4:162085528:T:C	50	100	1	0.3958
4:162085697:A:C	50	100	1	0.0236
4:162085726:T:C	50	100	1	0.02505
4:162085731:C:G	50	100	1	0.01852
4:162086152:C:A	50	100	1	0.3956
4:162086445:C:T	50	100	1	0.05773
4:162086658:C:T	50	100	1	0.467
4:162087005:T:C	50	100	1	0.07952
4:162087015:T:C	50	100	1	0.07952
4:162087086:C:T	50	100	1	0.3206
4:162087310:T:C	50	100	1	0.3954
4:162087347:G:A	50	100	1	0.3204
4:162087404:G:A	50	100	1	0.1759
4:162087504:G:A	50	100	1	0.07625
4:162087545:C:G	50	100	0.99	0.07952
4:162087943:G:A	50	100	0.94	0.04049
4:162088010:A:G	50	100	1	0.07008
4:162088433:C:T	50	100	0.99	0.04339
4:162088766:T:A	50	100	0.99	0.3088
4:162089549:C:G	50	100	0.99	0.3041
4:162089646:A:G	50	100	0.99	0.05828
4:162089656:A:G	50	94	0.98	0.3021
4:162089957:G:A	50	100	0.99	0.3043
4:162090039:C:T	50	98	0.95	0.02106
4:162090061:C:A	50	100	0.97	0.4639
4:162090264:G:A	50	100	0.98	0.03922
4:162090451:A:G	50	100	0.97	0.07081
4:162090511:G:A	50	100	0.97	0.3007
4:162090536:C:G	50	100	0.97	0.3175
4:162091135:C:T	50	90	0.86	0.2044
4:162091352:T:C	50	100	0.78	0.01761
4:162091647:G:C	50	100	0.97	0.01888
4:162091868:G:T	50	86	0.9	0.457
4:162091869:G:A	50	94	0.94	0.2556
4:162092746:C:T	50	100	0.97	0.2582
4:162093273:T:C	50	100	0.98	0.1955
4:162093777:C:T	50	100	1	0.2565
4:162093882:T:C	50	100	1	0.2585
4:162094038:G:T	50	100	1	0.0118
4:162094247:C:T	50	98	0.82	0.01943
4:162094403:T:C	50	100	0.97	0.01344
4:162094502:C:T	50	98	1	0.2567
4:162095181:T:G	50	100	1	0.2576
4:162095571:G:A	50	100	1	0.2565
4:162095897:G:A	50	100	1	0.2585
4:162096173:T:C	50	100	1	0.2565
4:162096243:T:C	50	100	0.99	0.01235
4:162096469:G:A	50	100	1	0.2553
4:162096981:C:A	50	100	0.99	0.3253
4:162097295:C:A	50	100	0.99	0.2456
4:162097331:C:T	50	100	0.98	0.07444
4:162097888:T:C	50	100	0.99	0.2415
4:162098048:A:T	50	100	0.99	0.08007
4:162098343:G:C	50	100	0.96	0.04139
4:162098355:C:T	50	100	0.99	0.2429
4:162098872:G:T	50	100	1	0.01235
4:162099224:T:C	50	100	0.96	0.04412
4:162099494:T:C	50	100	1	0.07861
4:162099875:G:A	50	98	0.94	0.2073
4:162099893:C:A	50	100	1	0.07952
4:162100145:T:C	50	100	1	0.0728
4:162100589:T:C	50	100	0.97	0.04339
4:162100915:A:G	50	100	1	0.0728
4:162100974:C:T	50	100	0.99	0.2367
4:162101009:C:T	50	100	0.98	0.01162
4:162101211:A:T	50	100	0.97	0.04339
4:162101251:T:G	50	98	0.96	0.02687
4:162101290:C:T	50	100	0.95	0.01017
4:162101521:T:A	50	100	0.99	0.2364
4:162102107:A:G	50	100	0.98	0.1347
4:162104130:A:T	50	100	0.96	0.02251
4:162104408:G:A	50	100	0.98	0.1351
4:162104580:A:G	50	100	0.96	0.02251
4:162104591:T:C	50	98	0.87	0.02869
4:162104629:G:C	50	100	1	0.01235
4:162105293:T:A	50	100	1	0.07898
4:162105800:C:T	50	100	0.99	0.2153
4:162106147:C:G	50	100	1	0.01235
4:162106564:G:A	50	100	0.99	0.3831
4:162106687:G:T	50	100	0.98	0.04049
4:162107364:G:C	50	100	0.98	0.01144
4:162107427:A:G	50	98	0.94	0.1872
4:162107610:G:A	50	100	1	0.01906
4:162107821:C:A	50	100	0.99	0.2308
4:162108145:C:T	50	100	1	0.01906
4:162108354:T:C	50	100	0.89	0.01198
4:162108558:A:C	50	100	0.99	0.04049
4:162108561:A:C	50	100	1	0.1705
4:162108860:T:C	50	100	1	0.1705
4:162108980:A:G	50	100	0.8	0.01979
4:162109329:G:A	50	100	1	0.0797
4:162109821:C:T	50	100	0.97	0.0394
4:162109962:G:A	50	100	1	0.05428
4:162110013:A:G	50	100	1	0.04049
4:162111674:A:G	50	100	1	0.2233
4:162111927:G:A	50	100	1	0.01235
4:162112779:A:T	49	98	0.93	0.01507
4:162112993:T:C	50	100	1	0.2239
4:162113316:T:A	50	100	1	0.1707
4:162113352:A:T	50	100	1	0.08061
4:162113636:C:T	50	100	0.82	0.02233
4:162113728:A:G	50	100	0.99	0.01943
4:162113900:G:T	50	100	1	0.1356
4:162113904:C:A	50	100	1	0.04267
4:162113984:C:G	50	100	0.94	0.2729
4:162114023:A:G	50	100	1	0.04049
4:162114131:C:T	50	100	1	0.04049
4:162114567:C:T	50	100	0.97	0.04267
4:162114595:T:A	50	100	0.96	0.01924
4:162115602:T:C	50	100	0.99	0.0463
4:162115721:G:A	50	100	1	0.04248
4:162115753:A:C	50	100	1	0.01235
4:162116519:C:T	50	100	0.98	0.01943
4:162116898:T:C	50	100	1	0.0423
4:162117089:C:T	50	100	1	0.07317
4:162117668:A:G	50	100	1	0.0423
4:162117712:C:A	50	100	1	0.1354
4:162117858:A:C	50	100	1	0.01235
4:162117899:C:T	50	100	1	0.05465
4:162117984:C:T	50	100	1	0.0423
4:162118076:G:A	50	100	1	0.0423
4:162118406:C:G	50	100	1	0.0423
4:162119254:A:G	50	100	0.95	0.07317
4:162119296:A:G	50	100	1	0.0463
4:162120059:A:C	50	100	1	0.2427
4:162120258:A:G	50	100	0.99	0.3796
4:162120280:T:C	50	100	1	0.1694
4:162120313:C:T	50	100	1	0.2426
4:162120365:A:G	50	100	1	0.2426
4:162120430:T:A	50	98	0.99	0.07298
4:162120465:T:A	50	100	0.98	0.136
4:162120499:C:T	50	100	0.99	0.04031
4:162120537:A:C	50	98	0.99	0.07298
4:162120607:A:G	50	100	1	0.2424
4:162121046:A:T	50	100	0.96	0.02324
4:162121105:T:C	50	100	1	0.2426
4:162121332:G:C	50	100	1	0.01235
4:162121518:A:C	50	100	0.99	0.2446
4:162121522:T:C	50	100	0.98	0.07516
4:162121524:T:G	50	100	0.97	0.01344
4:162121949:C:T	50	98	1	0.07553
4:162121950:A:G	50	100	0.98	0.3045
4:162121988:C:T	50	98	1	0.07553
4:162122015:C:G	50	100	0.98	0.3017
4:162122032:A:G	50	100	0.98	0.2257
4:162122127:G:A	50	98	0.99	0.1556
4:162122142:T:C	50	96	0.99	0.1614
4:162122210:T:C	50	100	0.96	0.1213
4:162122216:C:A	50	100	0.98	0.08769
4:162122503:C:G	50	100	0.98	0.03976
4:162122517:A:C	50	100	0.99	0.1676
4:162122675:C:T	50	98	1	0.155
4:162122703:G:A	50	100	1	0.01888
4:162122778:T:C	50	100	0.98	0.2471
4:162122930:T:C	50	100	1	0.06736
4:162122997:A:G	50	100	1	0.158
4:162123198:T:C	50	100	1	0.1549
4:162123285:T:A	50	100	1	0.1549
4:162123439:G:A	50	100	1	0.07789
4:162123450:G:A	50	100	0.99	0.4034
4:162123516:A:G	50	100	1	0.07716
4:162123735:T:C	50	100	1	0.1554
4:162123754:G:C	50	100	1	0.07807
4:162124038:T:C	50	100	0.98	0.07716
4:162124040:C:T	50	100	1	0.01235
4:162124103:G:A	50	100	1	0.07716
4:162124454:G:A	50	100	1	0.1552
4:162124488:G:A	50	100	0.96	0.01162
4:162124595:A:C	50	100	1	0.08007
4:162124660:T:C	50	100	0.98	0.05592
4:162124716:C:T	50	100	1	0.07698
4:162124993:T:G	50	100	0.98	0.1721
4:162125024:G:A	50	100	1	0.07807
4:162125150:T:C	50	100	0.99	0.4535
4:162125159:T:C	50	100	0.99	0.171
4:162125269:G:A	50	100	0.99	0.1641
4:162125471:C:A	50	100	0.92	0.01398
4:162125563:T:C	50	100	1	0.1082
4:162125989:A:G	50	100	1	0.07716
4:162126048:T:C	50	100	1	0.1082
4:162126100:A:G	50	100	1	0.07716
4:162126415:C:T	50	100	1	0.1082
4:162126485:A:T	50	100	1	0.4582
4:162126687:T:G	50	100	0.97	0.04049
4:162126899:A:G	50	100	1	0.1082
4:162126995:G:A	50	100	0.99	0.2567
4:162127000:T:A	50	100	1	0.07716
4:162127053:G:A	50	100	1	0.1082
4:162127086:G:A	50	100	1	0.2427
4:162127359:T:G	50	100	1	0.1193
4:162127378:G:A	50	100	1	0.2346
4:162127445:A:G	50	100	1	0.1084
4:162127716:G:A	50	100	1	0.07716
4:162127792:G:A	50	100	1	0.07716
4:162127953:C:A	50	100	1	0.1084
4:162128115:C:A	50	100	1	0.1084
4:162128217:C:T	50	100	1	0.01144
4:162128944:A:G	50	100	1	0.1068
4:162128982:C:T	50	100	1	0.4586
4:162129090:G:A	50	100	0.99	0.1029
4:162129239:T:G	50	100	1	0.07716
4:162129241:C:A	50	100	1	0.1068
4:162129507:A:G	50	100	1	0.1841
4:162129613:A:C	50	100	1	0.01398
4:162129628:A:G	50	100	1	0.1841
4:162129879:G:A	50	100	1	0.06118
4:162129893:G:T	50	100	1	0.1841
4:162130019:C:T	50	100	0.95	0.02015
4:162130188:C:T	50	100	1	0.1068
4:162130384:T:C	50	100	1	0.05628
4:162130396:C:T	50	100	1	0.1068
4:162130481:A:C	50	100	1	0.03867
4:162130549:T:C	50	100	1	0.05628
4:162130608:T:C	50	100	1	0.1071
4:162130617:C:G	50	100	1	0.4586
4:162130626:A:G	50	100	1	0.01162
4:162130762:A:G	50	100	1	0.1066
4:162130883:T:G	50	100	1	0.1175
4:162130951:G:T	50	100	0.99	0.2919
4:162131374:A:C	50	100	0.99	0.05174
4:162131676:A:G	50	100	1	0.1068
4:162131710:A:G	50	100	1	0.1068
4:162131740:G:T	50	100	1	0.01398
4:162131846:C:G	50	100	1	0.1068
4:162131861:C:T	50	100	0.99	0.2738
4:162131891:C:T	50	100	1	0.1068
4:162132077:G:A	50	100	1	0.1068
4:162132145:A:G	50	100	1	0.1068
4:162132277:C:T	50	100	0.98	0.07716
4:162132528:G:C	50	100	1	0.459
4:162132656:G:A	50	100	0.98	0.07716
4:162132669:T:A	50	100	0.99	0.1837
4:162132670:T:C	50	100	1	0.04503
4:162133011:C:G	50	100	0.99	0.1836
4:162133015:T:A	50	100	0.99	0.1837
4:162133107:T:C	50	100	0.99	0.1836
4:162133280:A:G	50	100	1	0.1834
4:162133475:C:T	50	100	1	0.01543
4:162133576:A:T	50	100	0.97	0.1443
4:162133933:C:G	50	100	1	0.183
4:162134053:G:T	50	100	0.96	0.01053
4:162134198:A:C	50	100	1	0.4361
4:162134278:A:G	50	100	1	0.183
4:162134456:A:G	50	100	1	0.4292
4:162134511:C:T	50	100	1	0.1832
4:162134557:G:A	50	100	1	0.01035
4:162134779:T:C	50	100	1	0.2451
4:162134785:A:G	50	100	1	0.4292
4:162135328:A:C	50	100	1	0.01416
4:162135336:G:A	50	100	1	0.183
4:162135615:G:C	50	100	1	0.183
4:162135665:T:A	50	100	1	0.02324
4:162135864:G:A	50	100	1	0.06082
4:162136001:T:C	50	100	1	0.183
4:162136401:A:G	50	100	1	0.183
4:162136987:G:A	50	100	1	0.183
4:162137127:C:T	50	100	1	0.01235
4:162137322:A:G	50	100	1	0.1823
4:162137384:A:G	50	100	1	0.1825
4:162137652:T:C	50	100	1	0.2451
4:162137773:G:T	50	100	0.96	0.01126
4:162137800:C:T	50	100	1	0.1823
4:162137851:C:T	50	100	1	0.1823
4:162137904:A:G	50	100	1	0.1823
4:162138035:A:G	50	100	1	0.1823
4:162138101:C:T	50	100	1	0.1823
4:162138178:C:T	50	100	1	0.1823
4:162138260:G:A	50	100	1	0.1823
4:162138412:G:T	50	100	1	0.1825
4:162138475:A:C	50	100	1	0.2141
4:162138659:A:T	50	100	1	0.2373
4:162138735:A:G	50	100	1	0.1048
4:162138910:G:A	50	100	0.86	0.02142
4:162138945:A:C	50	100	1	0.1823
4:162139107:T:C	50	100	1	0.1823
4:162139119:A:G	50	100	1	0.1823
4:162139347:G:A	50	100	0.99	0.1623
4:162139899:T:C	50	100	1	0.07625
4:162139942:A:C	50	100	1	0.1934
4:162140393:A:C	50	100	1	0.1935
4:162140692:T:C	50	100	1	0.43120000000000003
4:162140775:A:C	50	100	1	0.1823
4:162140962:G:T	50	100	0.99	0.234
4:162140986:G:A	50	100	1	0.1825
4:162141320:T:A	44	100	0.66	0.01489
4:162141456:C:A	50	100	1	0.07716
4:162141476:G:A	50	100	1	0.1015
4:162141590:G:A	50	100	1	0.1048
4:162141605:A:T	50	100	1	0.2487
4:162141624:T:G	50	100	1	0.1053
4:162141660:G:A	50	98	0.9	0.02578
4:162141814:C:T	50	100	1	0.05973
4:162141896:A:G	50	100	0.97	0.173
4:162141972:G:A	50	100	0.95	0.01743
4:162142350:C:T	50	100	1	0.1017
4:162143175:C:T	50	100	0.98	0.4308
4:162143265:A:G	50	100	1	0.4316
4:162143561:G:C	50	100	1	0.04484
4:162143703:G:A	49	100	1	0.2487
4:162143748:A:C	46	84.8	0.93	0.492
4:162143813:C:A	45	97.8	0.98	0.07044
4:162143815:C:A	45	97.8	0.93	0.0532
4:162143817:C:A	45	97.8	0.98	0.05465
4:162143935:T:G	50	100	1	0.1821
4:162143977:A:G	50	100	1	0.2487
4:162143991:T:C	50	100	1	0.1817
4:162144015:C:G	50	100	1	0.01416
4:162144112:C:T	50	100	1	0.1817
4:162144116:G:C	50	100	1	0.1817
4:162144162:T:G	50	100	1	0.1371
4:162144553:A:C	50	100	1	0.01416
4:162144597:G:A	50	100	1	0.01416
4:162145309:G:A	50	100	1	0.1821
4:162145378:A:G	50	100	1	0.1823
4:162145589:G:C	50	100	1	0.1821
4:162145618:G:A	50	100	1	0.1821
4:162145666:G:T	50	100	1	0.1048
4:162145762:G:C	50	100	1	0.4619
4:162145817:T:C	50	100	1	0.04484
4:162145886:T:C	50	100	1	0.01416
4:162146519:T:G	50	100	1	0.05483
4:162146600:C:G	50	100	1	0.1819
4:162146830:G:A	50	100	1	0.07716
4:162146890:T:C	50	100	1	0.1819
4:162146901:C:T	50	100	1	0.04012
4:162146963:A:G	50	100	1	0.01416
4:162147002:G:A	50	100	1	0.1819
4:162147012:C:T	50	100	1	0.1819
4:162147189:C:T	50	100	1	0.2491
4:162147306:C:G	50	100	1	0.07716
4:162147536:C:T	50	100	1	0.07716
4:162147595:C:T	50	100	1	0.1819
4:162147737:G:T	50	98	1	0.03522
4:162147917:A:T	50	100	1	0.1821
4:162148139:T:C	50	100	1	0.01216
4:162148291:C:T	50	100	1	0.1823
4:162148292:T:A	50	100	1	0.4444
4:162148342:T:C	50	100	1	0.1823
4:162148444:A:G	50	100	1	0.2489
4:162148473:A:G	50	100	0.95	0.07734
4:162148549:G:A	50	100	1	0.1823
4:162148628:G:A	50	100	1	0.1823
4:162149035:G:A	50	100	0.89	0.01816
4:162149156:T:A	50	100	1	0.1823
4:162149233:G:A	50	100	0.99	0.01416
4:162149246:C:T	50	100	1	0.1825
4:162149345:G:A	50	100	1	0.4847
4:162149357:G:C	50	100	1	0.1832
4:162149479:T:A	50	100	0.8	0.04394
4:162149496:T:C	50	100	1	0.1825
4:162149572:G:C	50	100	1	0.05483
4:162149603:C:T	50	100	1	0.1825
4:162149927:T:A	50	100	1	0.1825
4:162150147:G:A	50	100	0.96	0.01271
4:162150289:A:G	50	100	1	0.1825
4:162150291:C:A	50	100	1	0.04503
4:162150630:A:T	50	100	1	0.1825
4:162150639:G:A	50	100	1	0.01543
4:162150725:C:T	50	100	1	0.2406
4:162150945:A:G	50	100	1	0.07734
4:162150980:A:T	50	100	1	0.05483
4:162151339:C:T	50	100	1	0.2485
4:162151674:G:A	50	100	1	0.4319
4:162151719:T:G	50	100	1	0.1823
4:162151749:T:C	50	100	1	0.05465
4:162151993:C:T	50	100	1	0.1823
4:162152017:A:G	50	100	1	0.1823
4:162152243:G:T	50	100	1	0.05955
4:162152508:C:T	50	100	1	0.1823
4:162152512:A:G	50	100	0.98	0.05991
4:162152533:C:T	50	100	1	0.1823
4:162152619:G:A	50	100	1	0.2466
4:162152915:A:C	50	100	1	0.04503
4:162152977:A:G	50	100	0.85	0.04103
4:162153198:T:C	50	100	1	0.1821
4:162153292:A:G	50	100	1	0.4613
4:162153603:G:A	50	100	1	0.04503
4:162153623:T:C	50	98	0.97	0.05519
4:162153668:G:A	46	97.8	0.95	0.08007
4:162154146:C:T	50	100	1	0.1823
4:162154367:C:G	50	100	1	0.01543
4:162154654:T:A	50	100	1	0.4314
4:162154688:T:C	50	100	1	0.1821
4:162154813:T:G	50	100	1	0.05955
4:162154888:T:C	50	100	1	0.1821
4:162154990:C:T	50	100	1	0.1821
4:162155116:T:C	50	100	1	0.01071
4:162155152:A:G	50	100	1	0.1821
4:162155342:G:A	50	98	0.92	0.0846
4:162155442:T:G	50	100	1	0.248
4:162155448:G:A	50	100	1	0.07752
4:162155491:G:A	50	100	1	0.1823
4:162155848:G:A	50	100	1	0.4314
4:162155849:C:T	50	100	1	0.4314
4:162155853:C:T	50	100	1	0.248
4:162156106:C:G	50	100	0.97	0.05084
4:162156403:C:T	50	100	0.99	0.02033
4:162156450:C:T	50	100	1	0.07789
4:162156527:C:T	50	100	0.99	0.248
4:162157104:T:C	50	100	1	0.01398
4:162157271:A:G	50	100	1	0.3773
4:162157331:G:A	50	100	1	0.01398
4:162157370:G:T	50	100	1	0.4523
4:162157490:T:C	50	100	1	0.07752
4:162157580:C:T	50	100	1	0.4368
4:162157676:G:A	50	100	1	0.01416
4:162157949:A:G	50	100	1	0.01398
4:162158116:G:A	50	100	1	0.4368
4:162158315:T:G	50	100	0.99	0.152
4:162158531:A:C	50	100	1	0.3177
4:162158724:A:G	50	100	1	0.04031
4:162159037:T:C	50	100	1	0.4368
4:162159131:A:C	50	100	0.96	0.2569
4:162159364:T:C	50	100	1	0.4368
4:162159630:C:T	50	100	1	0.4368
4:162159927:C:T	50	100	1	0.4368
4:162160156:A:C	50	100	1	0.01107
4:162160196:T:A	50	96	0.86	0.07825
4:162160248:T:A	50	100	1	0.1024
4:162160722:A:G	50	100	1	0.02015
4:162160799:C:T	50	100	1	0.437
4:162161022:T:G	50	100	1	0.04503
4:162161068:T:C	50	100	1	0.05955
4:162161184:T:C	50	100	1	0.437
4:162161216:T:C	50	100	1	0.05955
4:162161556:T:C	50	100	1	0.01525
4:162161757:T:C	50	100	1	0.05955
4:162161815:G:A	50	100	1	0.437
4:162162004:G:T	50	100	1	0.05955
4:162162257:T:C	50	100	1	0.05955
4:162162884:A:G	50	100	1	0.4368
4:162162971:T:G	50	100	0.88	0.04031
4:162163212:T:C	50	98	1	0.445
4:162163458:A:T	50	98	0.74	0.09695
4:162163464:A:T	50	96	0.98	0.4579
4:162163467:A:T	50	100	1	0.4439
4:162163470:G:T	50	92	0.88	0.4023
4:162163472:A:T	50	86	0.79	0.1859
4:162163735:G:A	50	100	1	0.07771
4:162163850:G:A	50	100	1	0.04484
4:162164125:G:T	50	100	1	0.1029
4:162164371:G:C	50	100	0.95	0.2529
4:162164612:C:T	50	100	1	0.01126
4:162164835:A:G	50	100	1	0.04484
4:162164989:C:A	50	100	1	0.0158
4:162165005:T:G	50	100	0.99	0.3789
4:162165048:C:A	50	100	1	0.04484
4:162165132:A:T	50	100	0.98	0.3627
4:162165133:C:T	50	100	1	0.04484
4:162165233:A:C	50	98	1	0.05828
4:162165466:A:G	50	100	1	0.06046
4:162166072:T:C	50	100	1	0.01852
4:162166159:T:A	50	100	0.99	0.207
4:162166380:G:T	50	100	0.99	0.07861
4:162166403:T:G	50	100	0.9	0.01216
4:162166577:A:T	50	100	1	0.05973
4:162166630:T:C	50	100	0.99	0.1501
4:162166786:C:G	47	100	0.98	0.01924
4:162166991:A:G	50	98	1	0.05792
4:162167173:T:G	50	100	0.99	0.02614
4:162167425:A:G	50	100	1	0.01852
4:162167481:G:A	50	100	0.99	0.2066
4:162167882:T:C	50	100	1	0.01852
4:162167956:T:G	50	100	0.99	0.4668
4:162167977:C:A	50	100	1	0.07861
4:162168135:C:T	50	100	0.96	0.04593
4:162168228:C:T	50	100	1	0.06028
4:162168315:A:G	50	100	0.97	0.01979
4:162168458:G:A	50	100	1	0.01852
4:162168553:C:T	50	100	1	0.07898
4:162168882:T:C	50	100	1	0.05701
4:162169070:A:G	50	100	1	0.01852
4:162169384:A:G	50	100	1	0.01852
4:162169408:T:C	50	100	0.99	0.07861
4:162169438:C:A	50	100	1	0.01852
4:162169562:A:G	50	100	1	0.3883
4:162169955:A:C	50	100	1	0.07861
4:162170236:A:C	50	100	1	0.05755
4:162170956:T:C	50	100	1	0.4052
4:162171200:C:T	50	100	1	0.2781
4:162171217:G:C	50	100	1	0.01071
4:162171327:T:C	50	100	1	0.15310000000000001
4:162171494:T:C	50	100	1	0.2781
4:162172441:G:A	44	90.9	0.8	0.0581
4:162172443:G:A	45	75.6	0.82	0.1748
4:162172447:G:A	46	91.3	0.78	0.05211
4:162172449:G:A	49	95.9	0.66	0.02941
4:162172453:G:A	49	100	1	0.01416
4:162172483:G:A	47	91.5	0.92	0.2081
4:162172635:C:T	50	100	1	0.01089
4:162172706:A:G	50	100	1	0.01725
4:162172711:C:T	50	100	0.97	0.02106
4:162172730:A:C	50	100	1	0.07879
4:162173641:C:A	50	100	1	0.06845
4:162173845:C:T	50	100	1	0.2825
4:162174167:A:G	50	100	1	0.06572
4:162174277:A:G	50	100	1	0.0187
4:162174279:T:G	50	100	0.99	0.431
4:162174766:C:A	50	100	1	0.07879
4:162174955:A:T	50	100	1	0.01888
4:162175134:T:C	50	100	1	0.3891
4:162175151:T:C	50	100	1	0.3095
4:162175170:G:T	50	100	1	0.07879
4:162175189:T:G	50	100	0.99	0.01216
4:162175268:T:C	50	100	0.99	0.1525
4:162175433:A:G	50	100	1	0.01053
4:162175435:T:A	50	100	1	0.02033
4:162175690:A:G	50	100	1	0.07879
4:162175825:G:A	50	100	1	0.2823
4:162175856:T:C	50	100	1	0.01053
4:162175941:A:G	50	100	0.92	0.01126
4:162175979:G:A	50	100	1	0.427
4:162176194:A:G	50	100	1	0.2825
4:162176207:C:T	50	100	1	0.2825
4:162176272:T:A	50	100	1	0.2825
4:162176357:G:A	50	100	1	0.1532
4:162176391:G:C	50	100	0.95	0.2829
4:162176632:G:A	50	100	1	0.07879
4:162176709:A:G	50	100	1	0.2821
4:162176923:T:C	50	100	1	0.2821
4:162176999:G:A	50	100	0.94	0.02505
4:162177057:T:G	49	98	0.97	0.07607
4:162177065:T:C	49	93.9	0.98	0.2019
4:162177066:T:C	48	100	0.99	0.06572
4:162177672:C:T	50	100	1	0.01924
4:162178135:T:C	50	100	1	0.3019
4:162178217:A:G	50	100	1	0.2139
4:162178282:G:A	50	100	0.97	0.01144
4:162178491:C:T	50	100	1	0.01924
4:162178616:G:A	50	100	1	0.2825
4:162178719:G:T	50	100	1	0.01725
4:162178889:C:A	50	100	1	0.3898
4:162178990:T:C	50	100	1	0.02687
4:162179137:C:T	49	100	1	0.2825
4:162179149:C:T	50	100	1	0.01924
4:162179185:G:A	50	100	1	0.2825
4:162179191:T:C	50	100	0.95	0.02487
4:162179812:C:T	50	100	1	0.02687
4:162179964:G:A	50	98	0.65	0.01089
4:162179986:T:A	49	100	1	0.4733
4:162180049:T:G	50	100	1	0.06863
4:162180122:G:T	50	100	1	0.01235
4:162180344:C:T	50	100	1	0.2825
4:162180615:T:C	50	100	0.8	0.02832
4:162180648:T:C	50	100	1	0.3896
4:162180815:T:C	50	100	1	0.2139
4:162180925:G:A	50	100	1	0.3896
4:162180956:A:C	50	100	1	0.01924
4:162181100:A:C	50	100	1	0.05828
4:162181355:G:A	50	98	0.84	0.02524
4:162181397:T:A	50	100	1	0.2135
4:162181521:G:A	49	100	1	0.4261
4:162182202:T:G	50	100	1	0.01071
4:162182251:A:G	50	100	1	0.06863
4:162182417:T:C	50	100	1	0.05338
4:162182456:A:T	50	100	1	0.3896
4:162183117:A:G	50	100	1	0.06282
4:162183260:T:A	50	100	1	0.05792
4:162183303:G:A	50	100	1	0.06046
4:162184048:A:T	50	100	0.97	0.01071
4:162184198:T:C	50	100	0.97	0.02705
4:162184723:C:A	50	100	0.98	0.01216
4:162184725:T:G	50	100	1	0.2821
4:162185092:G:A	50	100	1	0.02705
4:162185114:G:T	50	100	0.79	0.01071
4:162185189:C:A	50	100	1	0.0354
4:162185267:C:T	50	100	1	0.2818
4:162185548:C:T	49	100	1	0.07898
4:162186378:C:T	50	100	1	0.07898
4:162186507:G:A	50	100	1	0.01725
4:162186627:T:C	50	100	1	0.02052
4:162186947:A:T	50	100	1	0.07916
4:162186998:G:A	50	100	0.99	0.02415
4:162187048:C:T	50	100	1	0.06028
4:162187707:C:G	50	100	1	0.07898
4:162187712:G:A	50	100	1	0.01071
4:162188343:T:C	50	100	1	0.02669
4:162188417:G:A	50	100	1	0.01725
4:162188753:A:T	50	100	0.82	0.0118
4:162189327:T:C	50	100	1	0.07898
4:162189380:C:T	50	100	1	0.07861
4:162189535:C:T	50	100	0.99	0.3827
4:162189780:A:C	50	98	0.99	0.2927
4:162190295:T:A	50	100	1	0.01289
4:162190653:G:A	50	100	1	0.07861
4:162190736:G:A	50	100	1	0.1111
4:162190949:T:C	50	98	0.84	0.05483
4:162191312:T:G	50	100	1	0.03776
4:162191595:A:G	50	100	0.98	0.06736
4:162191640:T:C	50	100	1	0.08206
4:162191933:T:A	50	100	1	0.06064
4:162192281:C:T	50	100	0.92	0.04158
4:162192454:A:G	50	100	1	0.06645
4:162192611:T:G	50	100	0.99	0.4962
4:162192802:T:C	50	100	0.99	0.2569
4:162192948:G:C	50	100	1	0.07825
4:162193522:C:A	50	100	1	0.08061
4:162193707:C:T	50	100	1	0.0138
4:162194132:T:C	50	100	1	0.07825
4:162194813:G:A	50	100	0.98	0.1004
4:162194958:G:A	50	100	1	0.06609
4:162195185:G:A	50	100	1	0.01398
4:162195313:T:C	50	100	0.99	0.4962
4:162195431:T:C	50	100	1	0.07825
4:162196104:G:A	50	100	1	0.1599
4:162196329:T:C	50	100	1	0.07843
4:162196768:C:A	50	100	1	0.07825
4:162196912:G:A	50	100	1	0.01543
4:162197108:G:C	50	100	0.99	0.3582
4:162197187:A:G	50	100	0.98	0.1431
4:162197394:A:G	50	100	1	0.05973
4:162197972:T:C	50	100	0.97	0.03867
4:162198011:G:A	50	100	0.89	0.03649
4:162200130:G:A	50	100	1	0.08115
4:162200475:G:A	50	100	0.96	0.01362
4:162200552:C:A	50	98	0.95	0.1877
4:162201832:T:A	50	100	1	0.1127
4:162202920:T:A	50	100	0.99	0.07208
4:162202928:A:G	50	100	1	0.08134
4:162202988:A:G	50	100	0.96	0.01253
4:162203025:T:C	50	100	1	0.01398
4:162203178:G:C	50	100	1	0.07843
4:162203489:T:C	50	100	1	0.4757
4:162203594:A:G	49	100	0.99	0.4399
4:162203837:T:C	50	98	1	0.4975
4:162203878:C:G	50	100	0.99	0.3531
4:162204883:A:T	50	100	0.99	0.02179
4:162204885:T:A	50	100	0.99	0.02179
4:162206089:G:A	50	100	1	0.1623
4:162206537:T:C	50	100	1	0.01561
4:162206608:T:G	50	100	0.86	0.02378
4:162207045:A:G	50	100	1	0.384
4:162207399:T:C	50	100	1	0.2119
4:162207746:T:C	50	100	1	0.01398
4:162208072:A:G	50	100	1	0.4987
4:162208213:C:T	50	100	0.85	0.06954
4:162208254:A:G	50	100	0.88	0.01906
4:162208377:C:G	50	100	1	0.01852
4:162208687:G:T	50	100	1	0.08043
4:162208704:C:T	50	100	1	0.3729
4:162208871:T:G	50	100	1	0.01398
4:162209700:A:C	50	100	1	0.3827
4:162209826:T:G	50	100	0.96	0.01688
4:162210582:C:A	50	100	1	0.4232
4:162211430:C:G	50	98	1	0.3825
4:162211534:A:G	50	98	0.93	0.09622
4:162212822:A:G	50	100	0.93	0.02451
4:162212869:C:G	50	100	1	0.08351
4:162213771:T:G	50	100	1	0.06954
4:162213900:G:C	50	100	1	0.01089
4:162213977:A:C	50	100	0.91	0.04702
4:162213981:C:A	50	100	0.96	0.04139
4:162214421:G:A	50	98	0.93	0.09604
4:162214550:T:C	50	100	1	0.4867
4:162214635:A:G	50	100	1	0.01398
4:162215025:A:G	50	100	1	0.08442
4:162215183:C:T	50	100	1	0.01816
4:162215229:C:G	50	98	1	0.356
4:162215488:C:A	50	100	0.85	0.04503
4:162215489:T:C	50	100	1	0.1362
4:162216255:A:G	50	100	1	0.08769
4:162216384:T:C	50	100	1	0.4973
4:162216638:G:A	50	100	1	0.08043
4:162218592:A:G	50	100	1	0.08043
4:162219289:C:A	50	100	1	0.01344
4:162219490:T:C	50	100	1	0.01089
4:162219597:G:T	50	100	1	0.06972
4:162220315:G:A	50	100	1	0.4989
4:162220773:G:C	50	100	1	0.4308
4:162221544:G:T	50	100	1	0.06209
4:162221936:C:T	50	100	1	0.08333
4:162222431:T:C	50	100	0.99	0.1432
4:162222495:A:G	50	98	0.98	0.05519
4:162222745:G:C	50	100	1	0.01089
4:162222787:C:G	50	100	1	0.01089
4:162224474:A:G	50	100	1	0.4938
4:162225101:G:A	50	100	1	0.01816
4:162225824:C:T	50	100	1	0.07807
4:162226183:A:G	50	100	0.98	0.1127
4:162227325:G:A	50	100	0.9	0.01126
4:162228145:A:T	50	100	1	0.08025
4:162228390:A:G	50	100	1	0.06663
4:162228633:G:T	50	100	1	0.2253
4:162228946:C:T	49	100	1	0.4947
4:162228977:T:C	50	100	1	0.04303
4:162229555:A:G	49	100	1	0.4984
4:162229768:C:T	49	100	0.96	0.03359
4:162229913:A:G	50	100	1	0.01035
4:162230216:C:T	50	100	1	0.2191
4:162230710:T:C	50	100	1	0.04303
4:162230711:A:G	50	100	0.99	0.1403
4:162230776:C:T	50	100	1	0.03177
4:162230845:C:T	50	100	1	0.01071
4:162230902:A:C	50	100	1	0.4025
4:162231272:G:A	50	100	1	0.4134
4:162231408:G:A	50	98	1	0.4118
4:162231409:C:A	50	98	1	0.4118
4:162231436:T:C	50	98	1	0.4118
4:162231894:C:T	50	100	1	0.3962
4:162231925:A:G	50	100	1	0.4951
4:162231945:A:G	50	100	1	0.402
4:162231976:T:C	50	100	1	0.402
4:162232232:G:A	50	100	1	0.4021
4:162232255:T:C	50	100	1	0.03177
4:162232260:A:G	50	100	1	0.4011
4:162232320:A:C	50	100	1	0.4021
4:162232385:A:G	50	100	1	0.01162
4:162232541:T:C	50	100	1	0.4021
4:162232703:G:T	50	100	1	0.4023
4:162232898:T:C	50	100	1	0.4134
4:162232921:A:T	50	100	0.96	0.0118
4:162232944:T:C	50	100	1	0.01144
4:162232953:A:C	50	100	1	0.402
4:162233052:G:A	50	100	1	0.402
4:162233066:C:A	50	100	1	0.402
4:162233138:G:T	50	100	1	0.4021
4:162233183:T:C	50	100	1	0.4134
4:162233248:C:T	50	100	1	0.402
4:162233302:T:C	50	100	1	0.03177
4:162233371:G:A	50	100	1	0.1992
4:162233396:G:A	50	98	1	0.4136
4:162233411:A:G	50	100	1	0.402
4:162233424:C:A	50	100	1	0.402
4:162233541:C:T	50	100	1	0.402
4:162233576:C:T	50	100	1	0.402
4:162233586:A:G	50	100	1	0.08134
4:162233645:G:C	50	100	1	0.402
4:162233839:C:T	50	100	0.99	0.02687
4:162233840:A:G	50	100	0.99	0.4011
4:162233842:G:T	50	100	0.96	0.01307
4:162233862:C:T	50	100	1	0.01144
4:162234045:C:A	50	100	1	0.01144
4:162234482:T:C	50	100	1	0.4267
4:162234492:A:G	50	100	1	0.06645
4:162234598:G:A	50	100	1	0.2255
4:162234621:G:A	50	100	1	0.2255
4:162234639:A:G	50	100	1	0.01743
4:162234649:T:A	50	100	1	0.01144
4:162234656:A:G	50	100	0.98	0.01652
4:162234721:G:A	50	100	0.8	0.01688
4:162234954:T:C	50	100	1	0.01144
4:162234999:C:T	50	100	1	0.01144
4:162235123:T:C	50	100	1	0.01144
4:162235148:G:C	50	100	1	0.01144
4:162235290:C:T	50	100	1	0.01144
4:162235374:C:A	50	100	1	0.4021
4:162235484:G:A	50	100	1	0.01144
4:162235582:A:G	50	100	1	0.01144
4:162235719:A:G	50	100	1	0.06681
4:162235839:A:G	49	100	1	0.01053
4:162236087:C:A	50	100	1	0.4021
4:162236485:C:A	50	100	1	0.01924
4:162236705:G:A	50	100	1	0.4136
4:162236757:A:G	50	100	1	0.01144
4:162237183:G:A	50	100	1	0.4021
4:162237377:G:A	50	100	1	0.4023
4:162237464:C:T	50	100	1	0.4025
4:162237465:G:A	50	100	0.95	0.01017
4:162237572:C:T	50	100	1	0.4023
4:162237626:C:A	50	100	1	0.4023
4:162237657:T:C	50	100	1	0.4138
4:162237785:A:T	50	100	1	0.06663
4:162238049:A:G	50	100	1	0.4027
4:162238281:T:A	50	100	1	0.4021
4:162238306:C:T	50	100	1	0.4023
4:162238380:A:G	50	100	1	0.01144
4:162238411:T:C	50	100	1	0.4263
4:162238438:G:A	50	100	1	0.4138
4:162238641:C:T	50	100	1	0.4138
4:162238663:A:G	50	100	1	0.4023
4:162238664:C:T	50	100	1	0.06663
4:162238893:G:T	50	100	1	0.4138
4:162239435:C:G	50	100	0.93	0.02397
4:162239501:G:T	50	100	1	0.4014
4:162239967:C:T	50	100	1	0.4265
4:162240056:G:A	50	100	0.99	0.01126
4:162240197:C:A	50	100	1	0.4132
4:162240324:C:T	50	100	1	0.01126
4:162240404:G:A	50	100	0.95	0.06681
4:162240584:A:C	50	100	0.98	0.02524
4:162240620:A:C	50	100	1	0.4014
4:162240642:C:T	49	100	1	0.01144
4:162240798:T:C	50	100	1	0.2259
4:162240951:C:G	50	100	1	0.01452
4:162241017:T:C	50	100	0.8	0.01253
4:162241035:T:C	50	100	0.72	0.01507
4:162241226:A:T	50	100	1	0.4012
4:162241307:C:A	50	100	1	0.4034
4:162241549:C:A	50	100	1	0.2251
4:162241806:T:A	50	100	1	0.4012
4:162241945:A:T	50	100	1	0.4272
4:162241971:A:G	50	100	1	0.08097
4:162242030:T:G	50	100	1	0.06191
4:162242176:G:T	50	100	1	0.1899
4:162242511:C:G	50	100	0.99	0.2609
4:162242533:G:C	50	100	1	0.402
4:162242813:G:A	49	100	0.99	0.1371
4:162242857:G:A	50	100	0.94	0.02451
4:162242922:A:T	50	100	1	0.01634
4:162242977:A:T	50	98	1	0.01017
4:162243091:G:A	48	100	1	0.01761
4:162243133:G:T	50	100	1	0.07117
4:162243155:C:T	50	100	1	0.1407
4:162243290:C:T	50	100	0.99	0.1376
4:162243388:T:C	50	100	1	0.4352
4:162243625:A:G	50	100	1	0.01325
4:162243658:C:T	50	98	1	0.01035
4:162243698:G:A	50	100	0.99	0.04666
4:162243958:A:T	50	96	1	0.09532
4:162243973:C:T	50	98	0.99	0.1501
4:162244415:G:A	50	96	1	0.3564
4:162244531:C:T	50	98	1	0.01035
4:162244841:C:G	50	96	0.99	0.4806
4:162245100:C:T	50	92	1	0.3524
4:162245348:G:C	50	100	1	0.01017
4:162245351:C:T	50	98	0.99	0.3844
4:162245452:T:C	50	98	1	0.3155
4:162245498:G:C	50	100	0.99	0.02342
4:162245623:C:T	50	100	1	0.07062
4:162245656:T:A	50	100	0.99	0.2444
4:162245883:C:T	50	98	1	0.4544
4:162246015:C:T	50	100	1	0.01634
4:162246327:C:G	50	100	1	0.01852
4:162246390:G:T	50	100	1	0.01852
4:162246430:G:A	50	100	1	0.04956
4:162246475:C:T	50	100	0.74	0.01126
4:162246639:G:T	50	100	1	0.05646
4:162246921:A:G	50	100	1	0.1957
4:162247132:C:T	50	100	1	0.01634
4:162247222:C:T	50	100	0.91	0.01289
4:162247223:G:A	50	100	1	0.1792
4:162247226:C:A	50	100	1	0.0187
4:162247238:C:T	50	100	1	0.05991
4:162247573:T:A	50	100	0.96	0.01325
4:162247631:A:G	50	100	0.99	0.06191
4:162247870:A:C	50	100	0.99	0.07298
4:162247873:G:A	50	100	0.94	0.0256
4:162247931:G:A	50	100	1	0.4424
4:162248280:G:C	50	100	1	0.01852
4:162248564:T:G	50	100	1	0.3513
4:162248575:A:T	50	100	0.99	0.4544
4:162249500:G:T	50	100	1	0.1398
4:162249938:T:C	50	100	1	0.01416
4:162249968:C:T	50	100	0.99	0.4423
4:162249998:C:T	50	100	1	0.4423
4:162250086:T:C	50	100	1	0.4419
4:162250090:T:G	50	100	1	0.01452
4:162250315:G:A	50	100	1	0.1957
4:162250392:A:T	50	100	0.99	0.06191
4:162250521:T:A	50	100	1	0.2135
4:162250830:T:A	50	100	1	0.301
4:162251198:A:T	50	100	0.98	0.06191
4:162251200:C:G	49	100	0.88	0.02033
4:162252231:T:A	50	100	0.97	0.02505
4:162252519:A:C	50	100	0.99	0.01162
4:162252788:G:T	50	94	0.86	0.09641
4:162252983:G:A	50	100	0.99	0.01162
4:162253440:T:C	50	100	0.99	0.03758
4:162253493:A:G	50	100	0.98	0.457
4:162253545:C:T	50	100	0.98	0.4976
4:162253781:T:C	50	98	0.98	0.2391
4:162254275:G:T	50	100	1	0.01634
4:162254379:G:A	50	100	0.97	0.0187
4:162254852:A:T	50	98	1	0.04321
4:162255004:T:A	50	94	0.98	0.4766
4:162255109:A:G	50	98	0.97	0.2745
4:162255536:T:A	50	100	0.98	0.38
4:162255624:G:A	50	100	0.98	0.01144
4:162256133:T:C	50	100	0.97	0.01144
4:162256159:G:A	50	100	0.98	0.05991
4:162256188:A:G	50	98	0.95	0.02251
4:162256940:G:A	50	100	0.97	0.173
4:162257091:G:A	50	96	0.84	0.01852
4:162257464:G:A	50	100	0.91	0.06082
4:162257911:C:T	50	94	0.93	0.4512
4:162258412:T:C	50	100	0.92	0.05755
4:162258845:G:A	50	100	0.92	0.05828
4:162259298:C:T	50	96	0.81	0.1255
4:162260077:G:C	50	100	0.88	0.05574
4:162260270:A:C	50	100	0.93	0.05882
4:162260379:A:T	50	98	0.9	0.05537
4:162262189:T:C	50	100	0.65	0.01688
4:162262316:G:A	50	98	1	0.01216
4:162262365:C:T	50	98	0.83	0.114
4:162262419:A:T	50	98	0.85	0.0276
4:162262967:A:G	50	100	0.89	0.1156
4:162262969:A:T	50	100	0.91	0.1149
4:162263499:G:A	50	98	0.91	0.1429
4:162263541:T:A	50	98	0.96	0.2367
4:162264135:G:A	50	100	0.98	0.01325
4:162264433:A:C	50	100	0.98	0.01325
4:162264507:T:C	50	100	0.99	0.03722
4:162264655:T:G	50	100	0.99	0.03068
4:162265088:A:G	50	100	0.97	0.3651
4:162265183:G:A	50	100	0.98	0.189
4:162265337:T:C	50	100	1	0.0374
4:162265444:A:G	50	100	0.99	0.1144
4:162265612:T:C	50	100	0.98	0.1883
4:162266350:G:A	50	100	0.98	0.189
4:162266550:A:G	50	100	0.99	0.1144
4:162266768:C:T	43	79.1	0.66	0.1044
4:162266798:T:C	45	86.7	0.98	0.1151
4:162267306:G:T	50	100	0.98	0.1857
4:162267462:G:C	50	100	0.99	0.06881
4:162267768:T:C	50	98	0.99	0.02651
4:162267816:A:T	50	100	0.94	0.09495
4:162267834:A:G	50	100	1	0.04793
4:162267953:G:C	50	100	0.93	0.03558
4:162267996:C:A	50	98	0.96	0.0374
4:162268317:G:C	50	100	0.98	0.1895
4:162268864:A:G	50	100	0.98	0.01344
4:162269218:C:T	50	100	0.98	0.3664
4:162269489:A:T	50	100	0.96	0.01997
4:162269710:G:T	50	100	0.98	0.3618
4:162270002:C:A	50	100	0.99	0.2377
4:162270099:A:T	50	98	0.66	0.01126
4:162271040:C:A	50	100	1	0.06264
4:162271072:T:C	50	100	1	0.03704
4:162271657:T:G	50	100	0.99	0.06863
4:162271690:A:G	50	100	0.83	0.01852
4:162271959:T:C	50	100	1	0.03086
4:162272081:C:T	50	100	0.99	0.443
4:162272754:A:G	50	100	0.98	0.04176
4:162272807:T:C	50	100	0.94	0.01071
4:162272951:A:G	50	100	0.98	0.0118
4:162273168:G:T	50	100	0.98	0.1209
4:162273215:G:A	50	100	1	0.0374
4:162273230:G:A	50	100	0.96	0.01743
4:162273276:A:T	50	100	0.99	0.01325
4:162273678:T:G	50	100	1	0.0374
4:162273791:A:G	50	100	0.91	0.09459
4:162273869:A:G	50	100	1	0.0374
4:162274090:C:A	50	100	0.99	0.2048
4:162274361:A:G	50	100	0.96	0.03613
4:162274448:T:C	50	100	1	0.06245
4:162274798:G:A	50	100	0.99	0.189
4:162275146:T:A	50	100	0.99	0.4428
4:162275148:T:G	50	100	1	0.0374
4:162275200:C:T	50	100	1	0.0374
4:162275232:A:G	50	100	1	0.03758
4:162275266:T:C	50	100	1	0.0374
4:162275326:C:T	50	100	1	0.0374
4:162275393:C:G	50	98	1	0.01452
4:162275528:C:T	50	100	1	0.06264
4:162275781:C:A	50	100	1	0.03794
4:162276030:A:G	50	100	1	0.03794
4:162276199:G:A	50	100	1	0.03813
4:162276245:C:T	50	100	0.98	0.03304
4:162276305:C:T	50	100	1	0.03214
4:162276339:T:C	50	100	0.98	0.1879
4:162276409:A:G	49	91.8	0.87	0.122
4:162276484:C:T	50	100	1	0.03794
4:162276544:T:C	50	100	1	0.03794
4:162276746:G:A	50	100	1	0.04829
4:162276913:T:A	50	100	0.99	0.2386
4:162277416:T:A	50	100	1	0.03849
4:162277491:A:C	50	100	1	0.03813
4:162277619:T:C	50	100	1	0.03123
4:162277631:G:A	50	100	0.99	0.1881
4:162277695:C:A	50	100	1	0.03813
4:162277746:A:C	50	100	0.99	0.1216
4:162277762:A:G	48	100	1	0.04866
4:162278189:C:T	50	96	0.91	0.04357
4:162278928:C:T	50	100	1	0.1225
4:162279173:C:T	50	100	1	0.1287
4:162279297:G:T	50	100	1	0.03123
4:162279432:G:A	50	100	1	0.1285
4:162279494:C:T	50	100	0.99	0.1285
4:162279556:T:C	50	100	0.96	0.03613
4:162279711:A:G	50	100	0.98	0.3787
4:162279823:T:C	50	100	0.96	0.1284
4:162279895:C:T	50	98	0.99	0.02651
4:162279900:T:G	50	100	1	0.1284
4:162280085:G:A	50	100	1	0.1284
4:162280180:A:G	50	100	1	0.1284
4:162280192:A:G	50	98	1	0.06209
4:162280322:T:G	50	100	1	0.1224
4:162280474:T:C	50	100	1	0.1284
4:162280654:C:T	50	100	1	0.1284
4:162280809:C:A	50	100	1	0.1224
4:162280826:T:C	50	100	0.98	0.1874
4:162280953:A:C	50	100	1	0.1284
4:162281110:C:T	50	100	0.96	0.03595
4:162281228:A:G	50	100	1	0.1282
4:162281277:A:C	50	100	1	0.1284
4:162281424:G:A	50	100	1	0.122
4:162281508:T:A	50	100	1	0.1282
4:162281781:A:T	42	95.2	0.94	0.01725
4:162282047:T:G	50	100	1	0.1282
4:162282095:T:A	50	100	1	0.1385
4:162282197:T:C	50	100	1	0.128
4:162282381:A:T	50	100	0.98	0.02015
4:162282581:T:G	50	100	1	0.1278
4:162282696:A:C	50	100	0.98	0.1276
4:162282719:C:T	50	100	0.98	0.3646
4:162282776:A:T	50	100	0.99	0.1276
4:162282936:T:C	50	100	0.99	0.1215
4:162283121:T:A	50	98	0.98	0.02415
4:162283221:A:C	50	100	1	0.1276
4:162283303:G:A	50	100	0.97	0.1935
4:162283349:T:C	50	100	1	0.1325
4:162283477:T:A	50	100	1	0.1216
4:162283522:A:G	50	100	1	0.1275
4:162283566:T:C	50	100	1	0.1275
4:162283678:A:G	50	100	0.96	0.0679
4:162283697:T:C	50	100	1	0.1275
4:162284043:G:A	50	98	1	0.1698
4:162284072:A:G	50	100	1	0.1209
4:162284244:C:T	50	100	1	0.1271
4:162284327:A:G	50	100	1	0.1271
4:162284372:A:G	50	100	1	0.1269
4:162284630:G:C	50	100	1	0.1202
4:162284666:G:C	50	100	1	0.12
4:162284943:G:C	50	100	1	0.1258
4:162285022:C:T	50	100	1	0.1196
4:162285053:G:A	50	100	1	0.1196
4:162285159:A:G	50	100	1	0.1569
4:162285218:A:C	50	100	0.98	0.01652
4:162285222:T:C	50	100	1	0.12
4:162285496:C:G	50	100	1	0.1256
4:162285615:A:T	50	100	1	0.1195
4:162285624:T:C	50	100	1	0.1196
4:162285632:G:C	50	100	1	0.1196
4:162285637:A:C	50	100	0.96	0.08279
4:162285680:G:C	50	100	1	0.1196
4:162286108:A:C	50	100	0.99	0.1198
4:162286219:A:G	50	100	0.99	0.2507
4:162286464:G:A	50	100	0.99	0.1198
4:162287030:G:A	50	100	0.96	0.12
4:162287277:A:G	50	100	0.98	0.1196
4:162287279:T:A	50	100	0.98	0.1196
4:162287311:C:T	50	100	0.97	0.08388
4:162287361:C:T	50	100	0.98	0.1196
4:162287407:A:C	50	100	0.99	0.1683
4:162287622:G:A	50	100	0.98	0.1196
4:162287980:G:A	50	100	0.98	0.1195
4:162287988:G:A	50	100	0.98	0.1193
4:162288136:A:G	50	98	0.95	0.1668
4:162288264:G:A	50	98	0.95	0.3027
4:162288286:T:C	50	100	0.95	0.4588
4:162288330:A:G	50	100	0.99	0.02106
4:162288436:T:C	49	100	0.97	0.1244
4:162288966:C:T	50	100	0.81	0.01325
4:162289214:C:T	50	100	0.99	0.03341
4:162289558:G:A	50	100	1	0.02415
4:162289560:G:C	50	98	0.99	0.2502
4:162289597:C:T	50	100	0.98	0.03922
4:162289603:A:G	50	100	1	0.03341
4:162289634:A:G	50	100	0.9	0.03304
4:162289675:C:T	50	100	1	0.03341
4:162289692:G:A	50	100	0.92	0.02469
4:162289728:A:G	50	100	0.98	0.03341
4:162289737:G:A	50	98	0.99	0.1565
4:162289776:C:T	50	100	0.98	0.04539
4:162289800:A:T	50	100	1	0.03341
4:162289807:T:G	50	100	1	0.03341
4:162289815:G:A	50	100	0.96	0.03504
4:162289825:T:A	50	100	1	0.03341
4:162289842:A:C	50	100	1	0.03341
4:162289844:A:G	50	100	1	0.03341
4:162289857:C:T	50	100	1	0.03341
4:162289924:G:A	50	100	0.99	0.0728
4:162289956:C:A	50	100	1	0.03377
4:162289977:C:G	50	100	1	0.03377
4:162290076:G:A	50	100	0.93	0.0394
4:162290091:C:G	50	100	1	0.03413
4:162290137:C:T	50	100	1	0.02487
4:162290343:G:A	50	100	1	0.268
4:162290393:G:A	50	100	1	0.03377
4:162290440:G:A	50	98	0.99	0.2901
4:162290449:T:C	50	100	1	0.03377
4:162291021:T:C	50	100	1	0.02451
4:162291265:T:C	50	100	0.99	0.1935
4:162291289:G:C	50	100	1	0.03359
4:162291384:G:A	50	100	1	0.04012
4:162291403:C:A	50	100	1	0.03359
4:162291524:G:A	50	100	1	0.03359
4:162291553:T:C	50	100	1	0.03359
4:162291634:C:T	50	98	0.98	0.1118
4:162291694:A:G	50	98	0.98	0.2927
4:162291719:A:G	50	100	1	0.07389
4:162291824:A:T	50	100	1	0.03377
4:162291830:A:G	50	100	1	0.03377
4:162291951:G:A	49	100	1	0.03395
4:162291952:T:C	50	100	1	0.04012
4:162291964:T:A	50	98	0.99	0.1558
4:162292064:G:A	49	100	1	0.02524
4:162292076:G:A	49	98	1	0.02578
4:162292123:C:A	48	100	1	0.04956
4:162292124:G:A	50	100	0.99	0.2903
4:162292143:A:G	49	100	0.97	0.01543
4:162292151:A:G	50	100	0.99	0.2907
4:162292292:C:T	50	98	0.99	0.4824
4:162292294:C:A	50	98	0.99	0.03976
4:162292301:G:A	50	96	0.99	0.03976
4:162292303:G:C	50	96	0.99	0.03976
4:162292307:A:G	50	96	0.99	0.03976
4:162292463:G:A	49	100	1	0.03377
4:162292477:C:T	49	100	1	0.03377
4:162292513:T:A	48	100	1	0.03976
4:162292516:A:G	49	100	0.86	0.01271
4:162292517:T:C	50	98	1	0.03377
4:162292536:C:T	49	98	0.99	0.03304
4:162292553:A:G	50	98	1	0.02542
4:162292622:T:G	50	100	0.98	0.01089
4:162292718:C:A	47	97.9	0.98	0.4846
4:162292834:C:T	49	100	1	0.03359
4:162292852:A:G	34	100	0.99	0.191
4:162292868:G:A	50	100	0.98	0.01107
4:162293093:T:C	44	100	1	0.01107
4:162293129:T:C	49	100	0.99	0.01089
4:162293199:T:C	44	86.4	0.71	0.1173
4:162293281:T:C	43	90.7	0.99	0.04611
4:162293289:C:A	46	93.5	0.99	0.03994
4:162293295:T:C	43	79.1	0.68	0.09858
4:162293306:A:G	48	89.6	0.96	0.2769
4:162293312:G:T	48	97.9	0.97	0.01543
4:162293342:G:A	48	97.9	0.8	0.01198
4:162293363:T:C	49	98	1	0.04375
4:162293417:T:C	49	100	1	0.191
4:162293659:G:A	50	100	1	0.02469
4:162294164:G:T	50	100	1	0.2905
4:162294281:G:C	50	100	1	0.03377
4:162294304:C:T	50	100	1	0.2464
4:162294417:G:T	50	100	1	0.03377
4:162294787:T:C	50	100	1	0.4437
4:162294820:G:A	50	100	1	0.1567
4:162294905:A:G	50	98	0.99	0.4492
4:162294975:G:A	50	100	1	0.4648
4:162294997:A:G	50	100	1	0.1905
4:162295026:T:C	50	100	1	0.01089
4:162295264:T:C	50	100	1	0.1558
4:162295312:A:T	50	100	0.98	0.03958
4:162295358:A:G	50	98	1	0.1558
4:162295890:T:G	50	100	1	0.02905
4:162296091:C:T	50	100	0.98	0.03994
4:162296138:G:A	50	100	1	0.1908
4:162296264:C:T	50	100	1	0.02905
4:162296545:C:T	50	98	1	0.2914
4:162296613:T:C	50	100	1	0.01035
4:162297014:A:C	50	98	1	0.345
4:162297019:C:T	50	100	1	0.02832
4:162297088:T:C	50	100	0.98	0.04248
4:162297565:A:G	50	100	1	0.1113
4:162297820:G:C	50	98	0.99	0.2925
4:162297984:A:G	50	98	1	0.3448
4:162298124:A:G	50	100	0.87	0.01725
4:162298129:A:T	50	98	1	0.3736
4:162298297:T:G	50	98	1	0.3446
4:162298452:T:C	50	96	0.76	0.0118
4:162298454:C:T	50	98	1	0.4381
4:162298478:T:C	50	98	1	0.3446
4:162298494:A:G	50	100	0.98	0.0423
4:162298531:C:T	50	98	1	0.3444
4:162298728:C:G	50	100	0.98	0.0285
4:162298753:C:T	50	96	1	0.3444
4:162298760:G:A	50	96	1	0.3444
4:162298785:G:A	50	96	1	0.3444
4:162298963:A:C	49	95.9	1	0.2927
4:162298965:A:C	50	100	0.88	0.02869
4:162299084:T:C	50	98	1	0.3442
4:162299097:T:G	50	100	0.92	0.02977
4:162299222:A:G	50	98	1	0.3017
4:162299293:T:G	50	98	1	0.4388
4:162299333:C:T	50	100	0.99	0.1934
4:162299374:C:T	50	98	1	0.3442
4:162299408:G:T	50	98	1	0.3731
4:162299440:T:C	50	98	1	0.2927
4:162299524:G:T	50	100	1	0.0285
4:162299633:T:C	50	100	0.94	0.01017
4:162299759:T:C	50	98	1	0.2925
4:162300017:T:G	50	98	1	0.3435
4:162300042:A:G	50	98	1	0.3733
4:162300201:C:T	50	98	1	0.3733
4:162300213:A:C	50	98	1	0.3442
4:162300259:G:A	50	98	1	0.3729
4:162300476:C:T	50	100	0.99	0.03958
4:162300533:G:A	50	98	1	0.3729
4:162300792:C:G	50	98	1	0.344
4:162300807:C:T	50	100	0.99	0.2442
4:162300843:C:T	50	100	0.99	0.2945
4:162301079:G:T	50	100	1	0.0285
4:162301390:T:C	50	96	0.97	0.3533
4:162301537:A:G	40	100	0.94	0.02578
4:162301801:C:T	49	100	1	0.02778
4:162301875:G:C	49	100	0.98	0.1304
4:162301906:C:G	49	100	1	0.1946
4:162301962:T:C	50	100	1	0.2308
4:162302030:G:C	50	100	1	0.02814
4:162302085:T:A	50	100	1	0.2309
4:162302119:A:T	50	100	1	0.152
4:162302189:A:C	50	100	1	0.2313
4:162302200:C:G	50	100	1	0.02778
4:162302253:T:G	50	94	0.95	0.3168
4:162302495:C:G	50	100	1	0.02814
4:162302525:C:T	50	100	0.82	0.0158
4:162302607:T:C	50	98	0.99	0.07444
4:162302796:G:T	50	100	1	0.02814
4:162303248:C:T	50	100	1	0.2035
4:162303446:T:C	50	100	0.99	0.02215
4:162303575:C:T	50	98	0.79	0.01325
4:162303639:T:C	50	100	1	0.2035
4:162303733:G:A	50	100	1	0.02832
4:162303816:C:T	50	100	1	0.2035
4:162303892:A:G	50	100	0.99	0.07335
4:162303898:T:C	50	100	1	0.02832
4:162303980:C:T	50	100	1	0.2318
4:162304080:T:C	50	100	1	0.2035
4:162304138:C:T	50	100	0.97	0.1046
4:162304206:G:A	50	100	1	0.02832
4:162304239:G:A	50	100	1	0.02832
4:162304288:T:C	50	100	0.99	0.02233
4:162304534:G:A	50	100	0.98	0.04176
4:162304582:A:T	50	100	1	0.2035
4:162304715:T:C	50	100	0.99	0.3809
4:162304759:G:A	50	100	1	0.02832
4:162304916:A:G	50	96	0.96	0.128
4:162304928:G:A	50	100	1	0.1527
4:162305091:T:G	50	100	1	0.02832
4:162305258:C:G	50	100	1	0.2035
4:162305265:G:A	50	100	1	0.02832
4:162305531:G:C	50	100	1	0.1527
4:162305588:T:A	50	100	1	0.2035
4:162305763:C:A	50	100	1	0.02832
4:162305877:A:G	50	100	0.98	0.04557
4:162305992:G:C	50	100	0.99	0.2035
4:162306067:C:T	50	100	0.99	0.2039
4:162306256:T:A	50	100	0.99	0.2035
4:162306525:C:T	50	98	1	0.2033
4:162306646:T:C	50	100	0.98	0.3346
4:162306688:C:T	50	100	1	0.2033
4:162306746:A:G	50	100	1	0.02869
4:162306756:A:G	50	100	1	0.2033
4:162306886:T:C	50	100	1	0.2033
4:162306928:A:G	50	100	0.95	0.02705
4:162306989:G:A	50	100	0.99	0.02433
4:162306992:A:G	50	100	1	0.2317
4:162307020:C:A	50	100	1	0.2033
4:162307425:G:A	50	100	0.98	0.04176
4:162307499:C:T	50	100	1	0.02832
4:162307570:G:A	50	100	1	0.2033
4:162307660:A:G	50	100	1	0.2317
4:162307965:A:G	50	100	1	0.2317
4:162308042:C:T	50	100	1	0.02832
4:162308045:C:G	50	100	1	0.02832
4:162308134:G:C	50	100	1	0.2317
4:162308229:C:A	50	100	0.99	0.126
4:162308249:A:C	50	100	1	0.02832
4:162308356:A:C	50	100	1	0.2318
4:162308464:C:T	50	100	1	0.2317
4:162308472:C:G	50	100	0.9	0.04049
4:162308499:T:C	50	100	0.99	0.3337
4:162308605:T:C	50	100	1	0.2317
4:162308879:G:T	50	100	1	0.2317
4:162309024:G:C	50	100	1	0.2318
4:162309065:T:C	50	100	1	0.232
4:162309080:G:A	50	100	1	0.02832
4:162309163:T:A	50	100	0.99	0.3339
4:162309167:G:A	50	100	0.98	0.04158
4:162309251:C:A	50	100	1	0.2318
4:162309395:G:C	50	100	1	0.2322
4:162309582:T:C	50	100	0.99	0.2193
4:162309587:G:C	50	100	1	0.02832
4:162309678:C:T	50	100	0.99	0.3337
4:162309802:T:G	50	100	0.99	0.2867
4:162309942:G:A	50	100	1	0.2039
4:162310024:A:G	50	100	0.97	0.0728
4:162310067:G:A	50	100	1	0.2322
4:162310087:G:A	50	100	1	0.2322
4:162310461:G:A	50	100	1	0.2318
4:162310497:G:A	50	100	1	0.02832
4:162310557:C:T	50	100	0.88	0.02306
4:162310558:G:A	50	100	1	0.1527
4:162310662:C:T	50	100	1	0.2318
4:162310669:G:A	50	100	1	0.2318
4:162310817:C:A	50	100	1	0.2033
4:162310822:A:C	50	98	0.88	0.03577
4:162310921:G:C	50	100	0.92	0.01888
4:162311272:C:T	47	97.9	0.84	0.06264
4:162311351:C:T	45	95.6	0.85	0.07607
4:162311371:T:C	45	91.1	0.9	0.4038
4:162311417:G:A	45	86.7	0.9	0.4011
4:162311653:A:G	50	100	0.98	0.02433
4:162311710:C:T	50	100	0.86	0.01434
4:162311766:C:T	50	100	0.93	0.01452
4:162311815:C:T	50	100	1	0.1973
4:162311873:T:G	50	100	1	0.2257
4:162312035:A:G	50	100	1	0.2257
4:162312127:C:A	50	100	0.99	0.2932
4:162312333:T:G	50	100	0.98	0.04121
4:162312335:T:A	50	100	0.96	0.1195
4:162312425:G:A	50	100	1	0.2255
4:162312430:A:C	50	100	1	0.2255
4:162312582:T:G	50	100	1	0.2257
4:162312686:G:A	50	100	1	0.1469
4:162313006:A:G	50	100	1	0.2259
4:162313202:A:T	50	100	1	0.0285
4:162313354:T:C	50	100	1	0.2259
4:162313948:C:T	50	100	1	0.2259
4:162314098:T:C	50	100	0.96	0.02433
4:162314132:G:T	50	100	1	0.2259
4:162314180:T:A	50	100	0.99	0.04557
4:162314441:T:C	50	100	1	0.2259
4:162314569:A:C	50	100	1	0.226
4:162314581:T:C	50	100	0.99	0.04557
4:162314643:A:G	50	100	1	0.226
4:162314769:G:A	50	100	1	0.1975
4:162315285:T:G	50	100	0.91	0.01307
4:162315396:T:C	50	100	1	0.2259
4:162315420:C:T	50	100	1	0.02796
4:162315478:G:C	50	100	1	0.2259
4:162315707:C:T	50	100	1	0.2264
4:162315789:A:G	50	100	0.98	0.04139
4:162316092:T:C	50	100	1	0.1981
4:162316122:T:G	50	100	1	0.02832
4:162316315:G:A	50	100	1	0.2259
4:162316330:T:C	50	100	0.94	0.03903
4:162316361:G:C	50	100	0.99	0.08297
4:162316374:T:A	50	100	1	0.02796
4:162316379:C:G	50	100	1	0.02796
4:162316381:G:A	50	100	0.98	0.04139
4:162316542:T:C	50	100	0.96	0.1195
4:162316638:G:A	50	100	1	0.1975
4:162316657:G:A	50	100	0.98	0.3221
4:162316792:T:C	50	96	0.95	0.0906
4:162316894:A:C	50	100	1	0.2259
4:162316943:A:C	50	100	1	0.2259
4:162317122:A:G	50	100	0.98	0.04593
4:162317145:A:G	50	100	1	0.2006
4:162317308:A:G	50	100	1	0.232
4:162317396:C:G	50	100	0.98	0.3341
4:162317427:C:G	50	100	0.99	0.3342
4:162317447:C:T	50	100	0.97	0.05919
4:162317590:G:A	50	100	0.96	0.02415
4:162317592:C:T	50	100	1	0.02524
4:162317804:A:T	50	100	0.98	0.07317
4:162317837:C:T	50	100	0.97	0.0463
4:162317913:G:A	50	100	0.99	0.1939
4:162317972:C:T	50	100	0.99	0.1939
4:162318027:C:T	50	100	0.98	0.3344
4:162318322:T:C	50	100	0.97	0.1788
4:162318497:G:A	50	100	0.98	0.3341
4:162318569:G:A	50	100	1	0.2259
4:162319013:A:G	50	98	0.9	0.06481
4:162319022:T:C	50	100	0.99	0.226
4:162319149:T:C	50	100	0.93	0.01307
4:162319402:A:G	50	100	0.98	0.1465
4:162319733:G:A	50	100	0.8	0.02814
4:162319866:C:T	50	100	0.97	0.2235
4:162319913:T:G	50	100	0.96	0.2233
4:162319970:A:T	50	100	0.95	0.1948
4:162320023:G:A	50	98	0.96	0.2235
4:162320126:A:G	50	100	0.94	0.262
4:162320889:G:A	50	100	0.94	0.2513
4:162320945:G:A	50	100	0.71	0.02814
4:162321325:G:A	49	98	0.89	0.3221
4:162321341:T:C	50	98	0.93	0.2001
4:162321520:A:C	50	98	0.89	0.05283
4:162321583:G:T	50	94	0.89	0.461
4:162321759:T:A	50	100	0.82	0.03086
4:162321777:G:A	50	100	0.88	0.203
4:162321901:G:A	50	84	0.78	0.4866
4:162322092:A:G	50	94	0.68	0.4564
4:162322107:G:A	50	98	0.85	0.01452
4:162322257:A:T	50	98	0.62	0.1093
4:162322274:G:A	50	94	0.72	0.02433
4:162322666:G:A	50	100	0.66	0.02996
4:162322912:G:A	50	100	0.88	0.01489
4:162323193:C:T	50	98	0.93	0.1393
4:162323540:G:A	50	100	0.93	0.05828
4:162323556:A:G	50	98	0.97	0.1481
4:162323568:T:C	50	98	0.97	0.1481
4:162323637:T:C	50	98	0.97	0.1489
4:162323731:T:G	50	100	0.96	0.2689
4:162324022:T:C	50	98	0.99	0.1492
4:162324079:C:G	50	98	0.99	0.1491
4:162324239:T:C	50	100	0.98	0.03849
4:162324358:T:C	50	98	0.99	0.1494
4:162324423:G:A	50	94	0.98	0.15
4:162324457:A:G	49	98	0.97	0.3172
4:162324566:A:G	50	96	0.99	0.1496
4:162324602:C:T	50	98	0.96	0.1137
4:162324793:T:C	50	98	1	0.1256
4:162324976:G:A	50	100	0.98	0.01017
4:162325112:A:C	50	100	0.97	0.08261
4:162325118:A:C	50	98	1	0.1483
4:162325200:A:G	50	96	1	0.1255
4:162325205:T:C	50	100	0.86	0.03595
4:162325210:T:A	50	98	1	0.1492
4:162325324:A:G	50	98	1	0.1492
4:162325415:C:G	50	100	0.96	0.05047
4:162325658:C:G	50	100	0.96	0.05065
4:162325917:A:G	50	98	1	0.1258
4:162326022:T:C	50	98	1	0.1494
4:162326182:G:A	50	92	0.88	0.1302
4:162326734:G:A	50	98	0.99	0.1265
4:162326918:A:G	50	98	1	0.1501
4:162326937:G:A	50	100	0.86	0.02651
4:162326958:G:A	50	98	1	0.1507
4:162326970:T:C	50	98	1	0.1265
4:162327087:A:T	50	98	1	0.1264
4:162327137:G:T	50	100	1	0.03958
4:162327190:A:G	50	98	1	0.15
4:162327454:C:T	50	100	0.9	0.01017
4:162327521:T:C	50	100	1	0.03958
4:162327555:T:C	50	100	0.92	0.01543
4:162327602:T:C	50	100	0.99	0.2685
4:162327772:A:G	50	98	1	0.1267
4:162328125:A:G	50	98	1	0.311
4:162328142:A:C	50	94	0.89	0.112
4:162328145:C:A	50	96	0.83	0.1438
4:162328312:T:A	50	100	0.99	0.03849
4:162328385:T:C	50	100	0.99	0.03849
4:162328615:T:C	50	100	0.94	0.04103
4:162328723:G:T	50	100	0.81	0.01035
4:162328815:A:G	50	100	0.8	0.02142
4:162328841:C:G	50	100	0.88	0.02596
4:162329170:G:C	50	100	0.98	0.04394
4:162329320:T:A	50	98	0.99	0.311
4:162329388:C:T	50	100	0.99	0.2725
4:162329514:T:A	50	98	0.99	0.1271
4:162329561:A:G	50	98	0.99	0.1638
4:162329971:G:T	50	100	0.92	0.0276
4:162330484:G:A	50	98	0.86	0.02814
4:162330664:G:T	50	100	0.99	0.2685
4:162330870:C:T	50	100	1	0.04121
4:162330960:C:G	50	100	0.97	0.04394
4:162330994:T:C	50	100	0.99	0.3181
4:162331217:G:T	50	100	0.96	0.03068
4:162331288:G:A	50	100	0.92	0.01471
4:162331700:G:A	50	100	1	0.04103
4:162332222:A:G	50	100	0.98	0.1271
4:162332413:C:G	50	100	0.98	0.03867
4:162332427:C:A	50	100	1	0.05011
4:162333231:G:T	50	100	1	0.0394
4:162333301:G:A	50	100	0.94	0.01035
4:162334011:C:T	50	100	0.93	0.0276
4:162334360:G:A	50	100	1	0.1639
4:162334458:T:G	50	100	0.99	0.3112
4:162334462:A:G	50	100	0.97	0.04666
4:162334979:T:C	50	100	0.98	0.1338
4:162335036:C:T	50	100	0.97	0.4455
4:162335185:A:G	50	100	1	0.1647
4:162335500:A:G	50	100	1	0.1792
4:162335519:C:T	50	100	0.89	0.01071
4:162336721:A:T	50	100	0.99	0.4938
4:162336952:T:C	50	100	0.99	0.3161
4:162337147:C:G	50	100	1	0.1783
4:162337494:G:C	50	100	1	0.1788
4:162337544:A:G	50	100	0.99	0.3163
4:162337609:C:G	50	100	1	0.1786
4:162337723:G:A	50	100	0.88	0.01507
4:162337845:A:G	50	100	0.99	0.2729
4:162337896:C:T	50	100	1	0.1788
4:162338093:A:G	50	100	0.92	0.07208
4:162338103:T:G	50	100	0.99	0.179
4:162338158:C:T	50	100	0.98	0.02941
4:162338217:A:G	50	100	1	0.1788
4:162338426:G:C	50	100	0.98	0.03794
4:162338467:G:T	50	100	0.98	0.03794
4:162338589:C:G	50	96	1	0.1788
4:162338671:C:G	50	100	0.98	0.03885
4:162338700:C:T	50	100	0.97	0.3164
4:162338725:A:G	50	100	1	0.1792
4:162338749:T:G	50	100	1	0.179
4:162338758:A:G	50	100	0.99	0.2268
4:162338759:C:T	50	100	1	0.1792
4:162338886:A:G	50	100	1	0.179
4:162338949:A:T	50	100	1	0.179
4:162338992:A:G	50	100	1	0.179
4:162339086:A:G	50	100	1	0.1792
4:162339092:C:T	50	100	0.94	0.0285
4:162339155:T:C	50	100	1	0.1792
4:162339202:G:A	50	100	0.98	0.3161
4:162339405:C:A	50	100	1	0.1792
4:162339542:G:C	50	100	1	0.1792
4:162339590:G:A	50	100	1	0.1792
4:162339696:G:A	50	100	0.99	0.1265
4:162339849:C:T	50	100	1	0.1794
4:162340011:G:T	50	100	1	0.1794
4:162340198:G:A	50	100	1	0.1794
4:162340236:C:G	50	100	0.99	0.4858
4:162340299:C:A	50	100	1	0.1836
4:162340445:G:A	50	100	1	0.1794
4:162340570:A:C	50	100	1	0.1792
4:162340669:C:A	50	100	1	0.1788
4:162340738:A:C	50	100	0.99	0.1267
4:162340798:C:G	50	100	1	0.309
4:162340895:A:T	50	100	1	0.1788
4:162340906:C:G	50	100	1	0.1788
4:162341065:C:T	50	100	1	0.1788
4:162341176:T:C	50	100	1	0.179
4:162341348:C:T	50	100	1	0.179
4:162341362:T:C	50	100	1	0.179
4:162341546:G:A	50	100	1	0.1788
4:162341808:T:C	50	100	0.98	0.01035
4:162341826:C:T	50	100	1	0.1788
4:162341833:G:A	50	98	1	0.1796
4:162341850:A:C	50	100	1	0.1796
4:162341886:A:G	50	100	0.99	0.1785
4:162341999:T:A	50	98	0.95	0.232
4:162342113:G:C	50	100	0.99	0.2191
4:162342345:A:G	50	100	0.99	0.2188
4:162342439:T:C	50	100	0.98	0.2191
4:162342606:C:T	50	98	0.98	0.3208
4:162342700:T:C	50	100	0.97	0.02342
4:162342757:C:T	50	100	0.98	0.2171
4:162342972:A:T	50	100	0.98	0.2173
4:162343094:C:T	50	100	0.92	0.03867
4:162343317:A:G	50	100	0.99	0.2213
4:162343363:G:C	50	100	0.99	0.2215
4:162343386:T:C	50	98	0.97	0.2653
4:162343617:A:G	50	98	0.98	0.2653
4:162343695:G:A	50	100	0.95	0.03758
4:162343716:A:G	50	100	0.99	0.2235
4:162343780:A:C	50	100	0.99	0.07516
4:162343799:T:C	50	100	1	0.2233
4:162344080:T:G	50	100	1	0.2289
4:162344161:G:A	50	100	0.99	0.3805
4:162344309:T:C	50	100	1	0.2235
4:162344369:T:C	50	100	1	0.2235
4:162344598:G:T	50	100	1	0.2288
4:162344730:A:G	50	100	1	0.226
4:162344731:C:A	50	100	1	0.226
4:162344826:A:C	50	100	0.99	0.2268
4:162344844:C:T	50	100	1	0.226
4:162344980:T:C	50	100	0.98	0.04194
4:162345068:A:C	50	100	1	0.2235
4:162345110:C:G	50	100	1	0.226
4:162345407:G:A	49	100	0.99	0.1525
4:162345439:A:G	50	100	1	0.0236
4:162345461:C:T	50	100	0.92	0.02651
4:162345546:C:A	48	81.2	0.93	0.4366
4:162345549:A:G	49	87.8	0.8	0.04103
4:162345550:A:G	48	81.2	0.93	0.4711
4:162345551:T:A	48	81.2	0.95	0.4018
4:162345704:A:C	50	100	1	0.226
4:162345718:C:T	50	100	1	0.226
4:162345932:A:C	50	100	1	0.226
4:162345958:A:G	50	100	0.99	0.15310000000000001
4:162346208:A:T	50	100	1	0.226
4:162346250:G:T	50	100	1	0.2259
4:162346311:G:A	50	100	1	0.226
4:162346320:G:A	50	100	1	0.226
4:162346351:A:C	50	100	1	0.226
4:162346357:C:G	50	100	1	0.226
4:162346391:C:T	50	100	1	0.226
4:162346442:C:G	50	100	0.98	0.04775
4:162346630:G:A	50	100	0.99	0.4179
4:162346740:A:T	50	100	1	0.2259
4:162346760:T:G	50	100	1	0.2259
4:162347108:T:C	50	100	1	0.226
4:162347266:A:C	50	100	1	0.226
4:162347336:C:G	50	100	1	0.2235
4:162347476:T:G	50	100	1	0.226
4:162347530:T:C	50	100	1	0.2273
4:162347697:T:A	50	100	1	0.2259
4:162347904:C:T	50	100	0.97	0.2556
4:162347964:C:T	50	100	0.98	0.2553
4:162347976:T:C	50	100	0.99	0.2647
4:162348019:C:T	50	100	1	0.2259
4:162348141:T:A	50	100	1	0.2259
4:162348252:T:C	50	100	1	0.2259
4:162348296:A:G	50	100	0.99	0.3794
4:162348322:G:A	50	100	1	0.2259
4:162348373:T:A	50	100	1	0.2259
4:162348947:T:A	50	100	1	0.2257
4:162349004:C:T	50	100	1	0.2257
4:162349279:A:G	50	100	1	0.2257
4:162349293:T:C	50	100	0.97	0.3232
4:162349491:C:T	50	100	0.94	0.03032
4:162349533:T:G	50	100	1	0.2418
4:162349658:A:G	50	100	0.98	0.2584
4:162349809:G:A	50	100	1	0.2446
4:162349847:C:A	50	100	0.98	0.2564
4:162349973:G:T	50	100	1	0.2446
4:162349994:G:A	50	100	1	0.1276
4:162350282:T:C	50	100	1	0.2447
4:162350458:C:T	50	100	0.98	0.03068
4:162350497:C:T	50	100	1	0.01416
4:162350536:G:A	50	100	1	0.2424
4:162350796:G:C	50	100	0.99	0.1923
4:162351157:T:C	50	100	0.99	0.2398
4:162351166:G:A	50	100	0.99	0.2398
4:162351291:A:G	50	100	0.99	0.03322
4:162351334:A:G	50	100	0.9	0.03068
4:162351533:G:A	50	100	0.99	0.2398
4:162351735:C:T	50	100	0.9	0.03068
4:162351906:C:T	49	100	0.98	0.03322
4:162351929:T:C	42	88.1	0.97	0.244
4:162351934:G:A	42	85.7	0.97	0.2433
4:162351936:G:A	42	85.7	0.96	0.2453
4:162351961:T:C	38	76.3	0.96	0.2186
4:162351963:T:C	38	76.3	0.96	0.2199
4:162351995:T:C	26	80.8	0.72	0.07571
4:162351997:T:C	24	79.2	0.67	0.1142
4:162351999:T:C	23	78.3	0.68	0.1291
4:162352001:T:C	24	79.2	0.74	0.1886
4:162352003:T:C	24	75	0.76	0.2082
4:162352015:T:C	22	95.5	0.69	0.1207
4:162352017:T:C	22	77.3	0.78	0.2188
4:162352025:T:C	25	80	0.8	0.1227
4:162352031:T:C	32	78.1	0.93	0.1718
4:162352033:T:C	34	76.5	0.88	0.1403
4:162352122:T:C	50	98	0.99	0.07498
4:162352472:T:A	50	100	0.99	0.2398
4:162352793:A:G	50	100	0.99	0.1901
4:162352913:T:C	50	100	0.99	0.1231
4:162353025:C:T	50	100	0.99	0.24
4:162353094:T:G	50	100	0.97	0.1309
4:162353124:C:T	50	100	0.98	0.4343
4:162353161:G:C	50	100	0.82	0.02233
4:162353166:A:G	50	100	0.98	0.4348
4:162353219:T:G	50	100	0.91	0.0561
4:162353239:C:A	50	100	0.97	0.1309
4:162353294:T:C	50	100	0.99	0.24
4:162353322:C:T	50	100	1	0.03867
4:162353903:T:A	50	100	0.96	0.02542
4:162354489:G:A	50	98	0.99	0.242
4:162354580:A:G	50	100	0.97	0.1943
4:162354633:G:T	50	100	0.99	0.2427
4:162354773:A:G	50	100	0.99	0.1801
4:162355159:A:G	50	100	0.91	0.01053
4:162355168:G:T	50	100	0.96	0.02723
4:162355170:G:T	50	98	0.96	0.02723
4:162355335:T:C	50	96	0.97	0.3578
4:162355378:A:G	50	96	0.98	0.3575
4:162355422:G:C	50	100	0.98	0.2099
4:162355647:T:G	50	98	0.98	0.1765
4:162356142:C:A	50	100	0.99	0.1941
4:162356353:T:C	50	100	0.98	0.03413
4:162356434:G:A	50	100	0.98	0.03413
4:162356615:T:C	50	100	0.98	0.03413
4:162356825:C:T	50	100	0.97	0.03413
4:162356864:T:A	50	100	0.97	0.03413
4:162356971:G:A	50	100	0.97	0.03413
4:162357169:C:G	50	100	0.96	0.03413
4:162357211:G:T	49	98	0.62	0.01053
4:162357679:G:T	49	100	0.93	0.01271
4:162357704:C:T	50	98	0.89	0.05737
4:162357739:A:G	49	98	0.96	0.3393
4:162357873:C:T	50	98	0.97	0.2326
4:162357997:G:C	50	96	0.96	0.4212
4:162358105:C:T	49	98	0.96	0.2328
4:162358485:T:A	50	100	0.97	0.238
4:162358513:C:G	50	100	0.97	0.2447
4:162358841:A:G	50	96	0.96	0.3384
4:162359113:C:T	50	98	0.96	0.122
4:162359302:C:A	50	100	0.95	0.2382
4:162359538:C:G	50	100	0.97	0.2377
4:162359554:A:C	50	100	0.97	0.2353
4:162359601:C:T	50	100	0.97	0.2382
4:162359609:C:T	50	96	0.74	0.02269
4:162359753:G:A	50	98	0.96	0.1314
4:162360143:C:T	50	100	0.97	0.238
4:162360196:A:G	50	100	0.97	0.2378
4:162360395:C:T	50	100	0.98	0.3252
4:162360540:T:C	50	100	0.93	0.03486
4:162360561:G:A	50	100	1	0.01053
4:162360574:G:A	50	100	1	0.1235
4:162360736:T:G	50	100	0.93	0.03413
4:162360792:T:C	50	100	0.93	0.03413
4:162360794:C:T	50	100	0.93	0.03413
4:162360802:C:T	50	100	0.92	0.03413
4:162360833:G:A	50	100	0.94	0.03413
4:162360859:T:A	50	100	0.99	0.2284
4:162361018:T:C	50	100	1	0.1863
4:162361032:G:C	50	100	0.99	0.03395
4:162361186:C:T	50	100	1	0.03395
4:162361245:T:C	50	100	1	0.03395
4:162361283:A:T	50	100	1	0.03395
4:162361472:G:A	50	100	1	0.03413
4:162361552:C:T	50	100	1	0.03431
4:162361591:A:T	50	100	1	0.03413
4:162361668:C:T	50	100	1	0.03413
4:162362278:T:C	50	100	1	0.03413
4:162362304:G:A	50	100	1	0.2304
4:162362313:C:G	50	100	0.99	0.2663
4:162362401:C:T	50	100	1	0.05247
4:162362482:T:C	50	100	1	0.03413
4:162363004:A:G	50	100	1	0.03413
4:162363119:A:T	50	100	1	0.03413
4:162363324:T:C	50	96	0.81	0.07861
4:162363539:A:G	50	100	0.99	0.215
4:162363555:A:G	50	98	0.99	0.3618
4:162363710:T:C	50	100	1	0.03486
4:162363755:C:T	50	100	1	0.03268
4:162363830:T:A	50	98	0.99	0.2696
4:162363994:A:G	50	100	1	0.03413
4:162364093:C:T	50	100	0.97	0.03831
4:162364235:A:T	50	100	1	0.02378
4:162364375:G:A	50	100	0.99	0.2082
4:162364463:G:A	50	100	0.99	0.1921
4:162365619:G:A	50	98	0.94	0.1563
4:162365969:T:C	50	100	0.99	0.06227
4:162366135:C:T	50	100	0.97	0.07879
4:162366227:T:C	50	100	1	0.03431
4:162366707:T:G	50	100	1	0.03431
4:162366901:G:A	50	100	1	0.4092
4:162366989:G:A	50	100	0.99	0.1914
4:162367118:A:G	50	100	0.99	0.3072
4:162367213:C:T	50	100	1	0.1271
4:162367322:C:T	50	100	1	0.03486
4:162367414:T:G	50	100	0.99	0.07879
4:162367643:A:G	50	100	1	0.03431
4:162367903:A:T	50	100	1	0.03341
4:162368092:A:T	50	100	1	0.03431
4:162368111:C:A	50	100	1	0.03431
4:162368202:C:G	50	100	1	0.03431
4:162368286:T:C	50	100	0.99	0.4112
4:162368493:A:C	50	100	1	0.0345
4:162368512:C:T	50	100	1	0.03431
4:162368520:C:T	50	100	1	0.03431
4:162368596:A:G	50	100	1	0.1155
4:162368730:A:G	50	100	1	0.03431
4:162368747:G:A	50	100	0.99	0.1011
4:162368824:C:A	50	100	1	0.1271
4:162368889:C:T	50	100	0.99	0.07879
4:162368910:C:T	50	100	1	0.1273
4:162368959:G:A	50	100	1	0.03431
4:162369093:G:C	50	100	1	0.03431
4:162369143:G:A	50	100	0.87	0.02451
4:162369145:C:T	50	100	1	0.03431
4:162369181:C:T	50	100	1	0.03431
4:162369435:T:G	50	100	1	0.03431
4:162369557:C:G	50	100	0.99	0.02941
4:162369581:C:A	50	100	1	0.4089
4:162369773:C:T	50	100	1	0.1276
4:162369865:A:T	50	100	1	0.03214
4:162370217:A:C	50	100	1	0.3074
4:162370348:G:T	50	100	1	0.03214
4:162371133:C:T	50	100	0.99	0.07879
4:162371670:A:G	50	100	1	0.03431
4:162371935:G:T	50	100	1	0.03431
4:162372122:T:G	50	100	1	0.191
4:162372246:C:T	50	100	0.96	0.05574
4:162372294:C:G	50	100	1	0.4757
4:162372402:G:A	50	100	1	0.02251
4:162372643:G:A	50	100	1	0.307
4:162372661:G:A	50	100	1	0.03431
4:162373214:C:T	50	100	1	0.03431
4:162373347:A:G	49	100	1	0.07952
4:162374039:C:T	50	100	1	0.01089
4:162374048:C:G	50	100	1	0.03395
4:162374273:C:T	50	100	1	0.08115
4:162374611:T:C	50	100	1	0.04012
4:162374881:C:G	50	100	1	0.4762
4:162375074:C:T	50	98	0.86	0.01053
4:162375123:G:A	50	98	1	0.476
4:162375468:T:C	50	100	1	0.4762
4:162375589:A:C	50	100	1	0.476
4:162375703:A:G	50	100	1	0.02251
4:162375998:G:A	50	100	1	0.4946
4:162376425:C:T	50	100	1	0.3043
4:162376497:T:C	32	87.5	0.91	0.2549
4:162376499:T:C	31	96.8	0.78	0.05501
4:162376501:T:C	49	95.9	0.88	0.1605
4:162376503:C:T	43	90.7	0.8	0.2467
4:162376509:T:C	50	98	0.88	0.1583
4:162376522:C:T	50	86	0.91	0.415
4:162376791:A:G	50	100	0.99	0.03976
4:162376841:C:T	50	100	1	0.4753
4:162376857:T:C	50	98	1	0.4239
4:162377030:A:G	50	100	1	0.04012
4:162377207:A:C	50	100	1	0.4751
4:162377826:T:C	50	100	0.98	0.04866
4:162377973:A:G	50	98	0.94	0.1229
4:162378276:G:A	50	100	0.99	0.1416
4:162378332:T:C	50	100	0.99	0.1418
4:162378398:C:T	50	100	1	0.02996
4:162378436:A:C	50	100	1	0.03195
4:162378662:G:A	50	100	0.99	0.06663
4:162379043:C:A	50	100	1	0.1923
4:162379205:G:T	50	100	0.94	0.03431
4:162379369:C:G	50	100	0.9	0.01362
4:162379404:G:A	50	100	1	0.1923
4:162379903:C:G	50	98	1	0.1905
4:162379960:G:A	50	100	0.99	0.04031
4:162380167:G:C	46	97.8	1	0.04012
4:162380189:A:C	49	95.9	0.86	0.05628
4:162380190:T:C	48	100	1	0.03214
4:162380215:A:G	49	100	1	0.4751
4:162380314:T:G	49	100	0.96	0.05374
4:162380505:G:A	50	100	1	0.4931
4:162380640:T:A	50	100	1	0.4929
4:162380696:A:T	50	100	0.82	0.02306
4:162380739:T:A	46	100	0.9	0.01616
4:162380827:G:A	48	93.8	0.9	0.09423
4:162380979:C:T	50	100	1	0.4929
4:162381464:G:A	50	100	1	0.3005
4:162381739:C:G	50	100	1	0.4931
4:162381903:C:T	50	100	1	0.1919
4:162381910:C:T	50	100	1	0.3043
4:162381946:C:T	50	100	1	0.4668
4:162382108:T:A	50	100	1	0.4933
4:162382152:A:G	50	100	1	0.3005
4:162382363:T:A	50	100	1	0.1923
4:162382506:C:A	50	98	1	0.3005
4:162382664:G:T	50	100	1	0.4935
4:162382672:T:C	50	100	1	0.4935
4:162382734:A:G	50	100	1	0.02959
4:162382857:C:T	50	100	1	0.4935
4:162383024:T:C	50	100	0.9	0.02469
4:162383043:T:C	50	100	1	0.4933
4:162384074:C:G	50	100	1	0.4862
4:162384089:C:G	50	100	1	0.03359
4:162384222:C:G	50	100	0.99	0.02923
4:162384270:A:C	50	100	1	0.03268
4:162384517:G:A	50	100	1	0.126
4:162384828:T:C	50	100	1	0.4862
4:162384849:G:T	50	100	1	0.1981
4:162385081:T:C	50	100	1	0.03268
4:162385527:G:A	50	100	1	0.1981
4:162385866:T:A	50	100	1	0.03359
4:162385918:T:C	50	100	1	0.4862
4:162386013:A:G	50	100	1	0.1921
4:162386119:T:G	50	100	1	0.4862
4:162386193:A:G	50	100	1	0.03704
4:162386519:G:T	50	100	1	0.486
4:162386692:A:G	50	100	1	0.4866
4:162386820:G:A	50	100	1	0.4864
4:162386844:T:C	50	100	0.98	0.04811
4:162386938:T:G	50	100	1	0.4866
4:162386954:A:G	50	100	1	0.4864
4:162387090:A:G	50	100	0.93	0.03214
4:162387109:T:A	50	100	1	0.02959
4:162387345:C:T	50	100	1	0.4415
4:162387348:G:C	50	100	1	0.4866
4:162387434:G:A	50	100	1	0.1963
4:162387773:T:C	50	98	1	0.4866
4:162388046:A:G	50	100	1	0.4724
4:162388131:G:A	50	100	0.98	0.03105
4:162388153:G:A	50	98	1	0.2968
4:162388356:T:C	50	100	1	0.4729
4:162388466:C:T	50	100	1	0.4693
4:162388473:T:C	50	100	1	0.4693
4:162388500:G:A	50	100	1	0.4423
4:162388764:A:G	50	100	1	0.467
4:162388817:A:G	50	100	1	0.467
4:162389181:A:T	50	100	1	0.02251
4:162389211:G:T	50	100	1	0.1999
4:162389280:T:C	50	100	1	0.4675
4:162389292:A:G	50	100	1	0.4675
4:162389336:A:T	50	100	1	0.4675
4:162389395:A:G	50	100	1	0.03195
4:162389739:G:A	50	100	0.99	0.03704
4:162389810:T:C	50	100	1	0.1463
4:162390013:A:G	50	100	1	0.4673
4:162390021:T:C	50	100	1	0.4673
4:162390056:T:C	50	100	1	0.4673
4:162390450:G:C	50	96	0.75	0.01688
4:162390627:T:G	50	100	1	0.4702
4:162390657:G:T	50	100	1	0.4702
4:162390719:A:C	50	100	0.99	0.2948
4:162390722:A:T	50	100	1	0.4702
4:162390908:C:G	50	100	1	0.4702
4:162391038:G:A	50	96	0.95	0.1732
4:162391187:A:G	50	100	1	0.47
4:162391301:T:C	50	100	1	0.4733
4:162391309:A:C	50	100	1	0.2963
4:162391310:G:A	50	100	0.99	0.03667
4:162391616:G:T	50	100	0.99	0.1955
4:162391653:T:C	50	100	0.99	0.1993
4:162391725:T:G	50	100	0.99	0.1955
4:162391779:G:A	50	100	1	0.04049
4:162392198:G:C	50	100	0.99	0.1992
4:162392416:G:A	50	100	1	0.03649
4:162392482:G:A	50	100	0.94	0.03214
4:162392504:A:T	50	100	0.99	0.02251
4:162392591:T:G	50	100	0.99	0.2446
4:162392807:G:T	50	98	0.82	0.02251
4:162393638:G:A	50	100	1	0.1307
4:162393844:C:A	50	100	0.97	0.01107
4:162394141:T:C	50	100	1	0.3845
4:162394225:A:G	50	100	0.97	0.03068
4:162394374:T:C	50	100	0.81	0.02251
4:162394411:G:A	50	100	1	0.1304
4:162394888:A:C	50	100	1	0.1304
4:162395052:T:C	50	100	0.98	0.03922
4:162395507:A:G	50	100	1	0.03994
4:162395670:A:G	50	100	0.91	0.0374
4:162396450:T:C	50	100	1	0.1249
4:162396773:A:T	50	100	1	0.03994
4:162397078:T:C	50	98	1	0.4265
4:162397196:C:T	50	98	0.94	0.1552
4:162397239:T:C	50	100	1	0.205
4:162397389:G:A	50	100	1	0.218
4:162397447:G:A	50	98	0.86	0.01344
4:162397655:C:A	50	100	1	0.03722
4:162397763:C:T	50	100	0.84	0.01107
4:162397849:T:C	50	100	1	0.4272
4:162398021:T:G	50	100	1	0.4272
4:162398140:A:C	50	100	0.98	0.02741
4:162398706:T:A	50	100	1	0.205
4:162398734:C:T	50	100	1	0.3869
4:162398770:A:G	50	100	0.99	0.01126
4:162398802:A:T	50	98	1	0.4272
4:162398846:A:T	50	100	1	0.4272
4:162399260:C:T	49	100	1	0.4455
4:162399457:C:A	50	100	1	0.4272
4:162399557:C:A	50	100	1	0.1302
4:162400228:T:A	50	98	1	0.303
4:162400357:G:A	49	100	1	0.4459
4:162400372:C:T	50	100	0.99	0.02088
4:162400382:C:T	50	100	1	0.03286
4:162400578:A:G	50	100	1	0.0374
4:162400603:C:T	50	100	0.99	0.01126
4:162401139:T:C	50	100	0.99	0.01126
4:162401150:T:G	50	100	1	0.4277
4:162401249:C:T	50	100	1	0.4457
4:162401294:A:G	50	100	0.98	0.02887
4:162401777:C:G	50	100	1	0.03704
4:162401932:T:C	50	100	0.96	0.06064
4:162401967:G:A	50	98	0.99	0.2159
4:162402023:T:C	50	98	0.98	0.3014
4:162402065:G:A	50	98	0.98	0.1855
4:162402270:A:G	49	100	0.95	0.01253
4:162402864:G:A	50	100	0.97	0.3698
4:162403316:A:C	50	100	0.91	0.07262
4:162403343:A:T	50	100	0.94	0.3711
4:162403494:T:C	50	100	0.96	0.3715
4:162403712:G:T	50	100	0.98	0.1745
4:162403819:T:C	50	100	0.94	0.1605
4:162403929:T:G	50	100	0.94	0.01362
4:162403966:A:C	50	100	0.94	0.01362
4:162404259:A:G	50	100	0.99	0.3246
4:162404400:T:A	50	100	0.98	0.1098
4:162404413:A:G	50	100	0.96	0.01289
4:162404507:A:G	50	100	0.91	0.02705
4:162404653:G:A	50	100	0.98	0.0561
4:162405238:T:C	50	100	1	0.0325
4:162405571:T:G	50	100	0.98	0.1676
4:162405652:A:T	50	100	0.97	0.04884
4:162405795:G:A	50	100	1	0.1676
4:162405934:T:G	50	100	0.98	0.08987
4:162406179:T:C	50	100	0.99	0.02614
4:162406221:T:G	50	100	1	0.01979
4:162406224:G:T	50	100	0.97	0.04884
4:162406745:A:G	50	100	0.99	0.09005
4:162406768:C:T	50	100	0.98	0.05192
4:162406770:T:C	50	100	0.99	0.4121
4:162406989:C:T	50	100	0.96	0.04975
4:162407039:A:C	50	100	0.9	0.05773
4:162407330:C:T	50	100	0.99	0.2952
4:162407678:A:G	50	100	1	0.3863
4:162408149:C:A	50	100	0.99	0.2785
4:162408184:T:C	50	100	0.99	0.1679
4:162408505:T:G	50	100	0.99	0.04866
4:162408510:C:A	50	100	1	0.4032
4:162408680:C:T	50	100	0.99	0.05283
4:162408939:G:A	50	100	1	0.4047
4:162409038:A:G	50	98	1	0.2947
4:162409076:A:C	50	100	1	0.4049
4:162409404:G:A	50	100	1	0.01979
4:162409411:C:A	50	100	1	0.04394
4:162409566:C:T	50	100	0.99	0.05283
4:162409591:C:G	50	100	1	0.01979
4:162409966:T:C	50	100	1	0.287
4:162409973:G:C	50	100	1	0.09677
4:162409997:C:T	50	100	1	0.09677
4:162410035:C:T	50	100	1	0.09677
4:162410169:A:C	48	79.2	0.84	0.3528
4:162410171:A:C	48	87.5	0.75	0.08878
4:162410217:A:G	49	98	1	0.4054
4:162410227:A:G	49	95.9	1	0.2738
4:162410234:T:C	50	100	1	0.09677
4:162410586:C:G	50	100	1	0.09677
4:162410653:G:A	50	100	1	0.04866
4:162410915:A:C	50	100	1	0.09677
4:162410937:C:T	50	100	1	0.3079
4:162411055:A:G	50	100	0.9	0.01017
4:162411103:T:C	50	100	1	0.3081
4:162411190:G:A	50	100	1	0.2885
4:162411198:T:C	50	100	0.99	0.3268
4:162411223:A:G	50	100	1	0.09677
4:162411429:C:G	50	100	0.99	0.4052
4:162411519:T:C	50	100	1	0.3077
4:162411989:C:A	50	100	1	0.04394
4:162412060:T:A	50	100	1	0.01961
4:162412144:G:A	50	100	1	0.09695
4:162412147:G:A	50	100	0.99	0.1688
4:162412210:T:C	50	100	1	0.3072
4:162412253:T:A	50	100	0.99	0.2378
4:162412328:C:T	50	100	0.93	0.1207
4:162412371:T:C	50	100	1	0.04884
4:162412375:T:C	50	100	1	0.04884
4:162412378:A:G	50	100	1	0.04884
4:162412511:A:T	50	100	1	0.09641
4:162412564:C:T	50	100	1	0.01961
4:162412644:G:A	50	100	1	0.09659
4:162412679:A:G	50	100	1	0.09677
4:162412905:C:T	50	100	1	0.09695
4:162413028:C:T	50	100	1	0.0955
4:162413071:A:C	50	100	1	0.09804
4:162413082:G:A	50	100	1	0.09477
4:162413157:G:A	50	100	1	0.2928
4:162413205:G:A	50	100	1	0.09677
4:162413243:C:A	50	100	1	0.09677
4:162413316:G:T	50	100	1	0.09677
4:162413345:T:A	50	100	1	0.09695
4:162413370:A:G	50	100	1	0.09695
4:162413616:A:G	50	100	1	0.09731
4:162413692:C:A	50	100	0.9	0.01053
4:162413887:T:A	50	100	1	0.09749
4:162413954:A:G	50	100	1	0.09749
4:162413982:T:C	50	100	1	0.2849
4:162414136:C:T	50	100	0.99	0.3072
4:162414176:G:T	50	100	1	0.09749
4:162414177:T:C	50	100	1	0.4056
4:162414274:A:G	50	100	0.96	0.4069
4:162414293:C:T	50	100	0.96	0.01943
4:162414306:A:G	50	100	1	0.04375
4:162414388:T:G	50	100	1	0.4056
4:162414786:T:A	50	100	1	0.09768
4:162414843:A:G	50	100	1	0.09768
4:162414853:C:T	50	100	1	0.09768
4:162414908:G:A	50	100	1	0.307
4:162415174:T:C	50	100	1	0.2881
4:162415196:T:A	50	100	1	0.195
4:162415540:C:T	50	100	1	0.09768
4:162415541:G:A	50	100	1	0.2387
4:162415772:T:C	50	100	1	0.1763
4:162416039:C:T	50	100	0.99	0.2725
4:162416161:T:A	50	100	1	0.1745
4:162416203:A:G	50	100	1	0.1745
4:162417069:C:T	50	100	1	0.3068
4:162417311:C:T	50	100	1	0.04993
4:162417365:A:G	50	100	0.99	0.307
4:162417426:G:A	50	100	1	0.307
4:162417517:A:G	50	100	1	0.307
4:162417767:G:T	50	100	1	0.3072
4:162417824:C:T	50	100	0.99	0.06282
4:162417941:G:A	50	100	1	0.3546
4:162418009:G:A	50	100	1	0.04993
4:162418058:T:C	50	100	0.99	0.2683
4:162418138:A:G	50	100	1	0.2878
4:162418165:C:T	50	100	1	0.3971
4:162418206:G:A	50	100	1	0.2876
4:162418305:G:A	50	100	1	0.3974
4:162418323:G:A	50	100	1	0.04739
4:162418466:A:G	50	100	0.96	0.01979
4:162418510:A:G	50	100	1	0.3974
4:162418521:C:T	50	100	1	0.07135
4:162418674:C:T	50	100	1	0.07135
4:162418842:T:C	50	100	1	0.0374
4:162418908:G:C	50	100	1	0.4635
4:162418929:G:A	50	100	1	0.3958
4:162418978:C:G	50	100	1	0.1763
4:162419026:A:T	50	100	1	0.2903
4:162419027:T:G	50	100	1	0.2907
4:162419143:C:T	50	100	1	0.01906
4:162419252:C:T	50	100	1	0.2825
4:162419477:T:C	50	100	0.93	0.03431
4:162419546:A:G	50	100	1	0.39
4:162419644:T:C	50	100	0.99	0.1765
4:162419706:A:G	50	98	0.93	0.01289
4:162420063:T:C	50	100	0.99	0.2821
4:162420599:C:T	50	100	0.99	0.2829
4:162420945:A:T	50	98	0.92	0.01852
4:162421234:A:G	50	100	0.98	0.03014
4:162421301:C:T	50	100	0.87	0.01198
4:162421527:G:A	50	100	0.99	0.02306
4:162421932:A:T	50	100	1	0.01289
4:162422064:T:C	50	98	0.98	0.0472
4:162422281:T:C	50	100	1	0.0345
4:162422919:A:T	50	98	0.98	0.07335
4:162423347:C:T	50	100	0.98	0.0699
4:162423364:G:A	50	100	0.99	0.1817
4:162423694:C:A	50	100	1	0.01271
4:162423846:T:A	50	98	0.98	0.05683
4:162423861:G:A	50	100	0.99	0.2656
4:162424079:T:A	36	75	0.92	0.4691
4:162424081:T:A	47	97.9	0.75	0.01107
4:162424316:G:T	50	100	0.99	0.2061
4:162424588:A:G	50	100	0.99	0.08824
4:162425462:C:A	50	100	0.92	0.01344
4:162425835:A:G	50	100	0.97	0.02306
4:162426249:G:A	50	100	0.94	0.03613
4:162426924:G:A	50	98	0.9	0.07317
4:162426937:G:A	50	100	0.98	0.05011
4:162427600:A:G	50	100	0.98	0.07389
4:162427889:C:T	50	100	0.94	0.03322
4:162428432:A:G	50	100	0.98	0.2077
4:162428757:A:G	50	98	0.96	0.06881
4:162428846:A:T	50	100	1	0.02723
4:162428965:G:A	50	100	1	0.01235
4:162429510:G:A	50	100	0.76	0.02033
4:162429725:A:G	50	100	1	0.01271
4:162429738:A:G	50	100	1	0.01271
4:162430224:C:A	50	100	0.79	0.01616
4:162430285:G:A	50	100	1	0.02596
4:162430293:G:A	50	98	0.98	0.07825
4:162430506:T:C	50	100	1	0.03359
4:162430562:T:A	50	100	1	0.01525
4:162430948:T:G	50	100	1	0.1483
4:162431142:G:A	50	100	0.98	0.03885
4:162431856:T:G	50	100	1	0.03341
4:162432065:T:G	50	96	0.98	0.3519
4:162432329:T:G	50	96	0.98	0.2387
4:162432431:T:C	50	100	0.91	0.03232
4:162433106:A:G	50	100	1	0.03359
4:162433121:G:A	50	100	1	0.01235
4:162433475:T:G	50	100	1	0.01307
4:162433630:G:A	50	100	0.98	0.04031
4:162434033:T:C	50	100	1	0.04884
4:162434114:T:C	50	100	0.98	0.04031
4:162434335:T:A	50	100	0.99	0.04303
4:162434747:C:A	50	100	1	0.01543
4:162434881:G:A	50	96	0.98	0.4464
4:162434964:T:C	50	96	0.98	0.4464
4:162435162:C:A	50	100	0.98	0.03377
4:162435179:A:C	50	100	0.99	0.04031
4:162435218:A:G	50	100	0.98	0.01289
4:162435804:C:T	50	98	0.98	0.1525
4:162435887:C:T	50	100	0.98	0.03377
4:162436658:T:A	50	100	1	0.01543
4:162436784:G:A	50	100	0.99	0.04031
4:162437185:T:G	50	98	0.97	0.1529
4:162437655:C:G	50	100	1	0.0285
4:162437659:A:C	50	100	0.94	0.03776
4:162438003:C:G	50	96	0.99	0.238
4:162438074:C:T	50	100	0.99	0.04012
4:162438099:A:G	50	98	0.86	0.01961
4:162438367:A:G	50	100	0.87	0.01144
4:162438447:A:C	50	100	0.99	0.06155
4:162438537:A:G	50	100	0.99	0.06155
4:162438718:G:A	50	100	1	0.01543
4:162439310:C:T	50	100	1	0.1104
4:162439419:A:G	50	100	1	0.03341
4:162439452:T:A	50	100	1	0.01289
4:162439507:T:C	50	100	1	0.03341
4:162439513:T:C	50	96	0.98	0.2266
4:162440268:G:A	50	100	1	0.04012
4:162440375:G:C	50	100	1	0.04012
4:162440448:G:T	50	100	1	0.03341
4:162440514:T:C	50	100	0.75	0.01924
4:162440726:C:T	50	96	0.99	0.4464
4:162440883:T:G	50	96	0.98	0.3195
4:162441127:G:T	50	100	1	0.04012
4:162441217:G:A	50	100	0.92	0.01797
4:162441373:T:C	50	96	0.99	0.2691
4:162441943:A:C	50	100	1	0.0285
4:162442062:C:T	50	100	1	0.04285
4:162442660:G:T	50	100	1	0.03304
4:162443284:G:T	50	100	0.86	0.01071
4:162443319:T:C	50	100	1	0.04303
4:162443438:A:G	50	100	1	0.03395
4:162443564:T:A	50	96	0.98	0.2689
4:162443772:C:A	50	100	1	0.04884
4:162444435:A:G	50	100	0.99	0.03413
4:162445364:A:G	50	96	0.98	0.2375
4:162445449:T:G	50	100	0.99	0.01543
4:162445566:A:C	50	100	1	0.04012
4:162446244:T:A	50	100	0.98	0.07662
4:162446452:C:T	50	100	0.86	0.01053
4:162446677:G:A	50	92	0.96	0.2151
4:162446694:C:T	50	100	0.97	0.01543
4:162447384:G:A	50	100	0.94	0.03631
4:162447700:C:T	50	100	0.96	0.1006
4:162447919:G:A	50	100	1	0.02778
4:162448252:A:G	50	90	0.87	0.4174
4:162448314:T:A	50	100	0.96	0.04321
4:162448650:A:C	50	100	0.97	0.213
4:162448702:T:C	50	100	0.99	0.02977
4:162449710:G:A	50	100	0.96	0.2567
4:162449754:C:T	50	100	0.95	0.06409
4:162450172:C:T	50	100	1	0.01779
4:162450630:C:T	50	100	1	0.02197
4:162451919:A:T	50	100	0.98	0.1816
4:162452030:C:A	50	100	1	0.0463
4:162452239:T:A	50	100	0.92	0.03686
4:162452392:T:C	50	100	1	0.01761
4:162452712:G:A	47	87.2	0.72	0.01126
4:162452741:A:C	49	95.9	0.63	0.02197
4:162452794:C:T	49	93.9	0.96	0.3357
4:162452822:A:G	48	97.9	0.79	0.01707
4:162452946:C:A	47	93.6	0.84	0.04757
4:162452968:G:T	49	100	1	0.01725
4:162452969:C:T	48	87.5	0.67	0.03577
4:162452992:G:T	50	100	1	0.01761
4:162453242:A:G	49	95.9	0.97	0.04321
4:162453243:C:T	49	95.9	0.97	0.04285
4:162453254:G:T	49	93.9	0.91	0.04321
4:162453266:G:A	49	93.9	0.91	0.05574
4:162453319:C:T	48	97.9	0.95	0.1599
4:162453379:T:A	50	100	1	0.02687
4:162453397:T:A	49	93.9	0.7	0.01271
4:162453487:A:T	49	98	0.74	0.01053
4:162453526:G:T	50	98	0.94	0.0817
4:162453799:A:G	50	100	0.98	0.2554
4:162454370:C:A	50	100	1	0.02669
4:162454613:G:A	50	100	1	0.03195
4:162454614:C:A	50	100	1	0.03195
4:162454622:G:A	50	100	0.97	0.03704
4:162454685:G:T	50	100	0.99	0.01743
4:162454789:G:A	50	100	0.98	0.08043
4:162454916:A:G	50	100	0.98	0.09023
4:162455025:T:C	50	100	1	0.03195
4:162455091:C:T	50	100	0.99	0.1792
4:162455342:G:T	50	100	1	0.1794
4:162455938:C:T	50	100	1	0.02887
4:162455939:A:G	50	98	1	0.1823
4:162455996:G:A	50	100	1	0.179
4:162456088:C:T	50	100	1	0.179
4:162456161:G:A	50	100	1	0.01816
4:162456437:C:T	50	100	1	0.02687
4:162456591:T:A	50	100	0.86	0.0158
4:162456841:T:C	50	100	1	0.07444
4:162457080:G:A	50	100	1	0.1481
4:162457143:C:G	50	100	1	0.02905
4:162457522:A:C	50	100	1	0.07807
4:162457533:T:C	50	100	0.95	0.02342
4:162457625:T:C	50	100	0.98	0.2115
4:162457696:C:G	50	100	1	0.02687
4:162457799:T:C	50	100	1	0.02778
4:162457921:A:G	50	100	1	0.05465
4:162457977:A:G	50	100	1	0.05465
4:162457997:G:A	50	100	1	0.05465
4:162458069:G:A	50	100	1	0.03649
4:162458212:C:G	50	100	1	0.01362
4:162458251:T:C	50	100	1	0.02778
4:162458253:A:C	50	100	1	0.02778
4:162458402:T:C	50	100	1	0.02778
4:162458408:T:C	50	100	1	0.02778
4:162458429:G:C	50	100	1	0.04049
4:162458529:G:A	50	100	1	0.02778
4:162458730:T:G	50	100	1	0.02796
4:162458744:C:T	50	100	0.94	0.03486
4:162458745:G:A	50	100	1	0.1816
4:162458890:C:T	50	100	1	0.02778
4:162458944:T:C	50	100	1	0.02778
4:162458958:C:T	50	100	1	0.02778
4:162458980:C:G	50	100	1	0.02778
4:162459166:C:T	50	100	1	0.02778
4:162459331:G:T	50	98	0.89	0.02397
4:162459499:C:A	50	100	1	0.01816
4:162459645:T:C	50	100	1	0.02905
4:162459689:C:G	50	100	1	0.02778
4:162459748:T:C	50	100	1	0.02778
4:162459769:G:A	50	100	1	0.132
4:162460171:G:A	50	100	1	0.02796
4:162460352:G:A	50	100	1	0.02778
4:162460493:T:A	50	98	0.97	0.1594
4:162460530:G:A	50	100	1	0.02778
4:162460533:T:A	50	100	1	0.02778
4:162460548:C:T	50	100	1	0.02778
4:162460552:G:A	50	100	1	0.02778
4:162460865:G:T	50	100	1	0.02778
4:162460899:A:T	50	100	1	0.02905
4:162461039:T:C	50	98	0.98	0.3192
4:162461055:A:T	50	100	0.99	0.02778
4:162461247:C:G	50	100	1	0.1367
4:162461263:G:C	50	100	1	0.1367
4:162461319:C:A	50	100	1	0.04049
4:162461433:T:C	50	100	1	0.02887
4:162461508:G:A	50	100	1	0.02778
4:162461569:C:T	50	100	1	0.02905
4:162461600:A:G	50	100	1	0.02778
4:162461641:G:A	50	100	1	0.01471
4:162461698:T:G	50	100	1	0.02778
4:162461790:G:C	50	100	1	0.02778
4:162462321:A:T	50	100	1	0.01816
4:162462368:T:A	50	100	1	0.02778
4:162462458:A:T	50	100	1	0.05247
4:162462631:C:T	50	100	1	0.02778
4:162462900:A:C	50	100	1	0.02905
4:162462932:T:C	50	100	1	0.02778
4:162462971:T:C	50	100	1	0.01797
4:162463188:C:T	50	100	0.99	0.04049
4:162463207:A:G	50	100	1	0.03649
4:162463543:A:G	50	96	0.98	0.2958
4:162463779:G:A	50	100	0.9	0.01471
4:162464392:T:C	50	98	0.98	0.3188
4:162464530:C:T	50	100	1	0.1376
4:162464531:G:A	50	100	1	0.02778
4:162464592:C:G	50	100	1	0.02796
4:162464694:T:C	50	100	1	0.02778
4:162464750:G:A	50	100	1	0.02778
4:162464756:G:T	50	100	1	0.08243
4:162464833:C:T	50	100	0.98	0.2126
4:162464999:T:G	50	100	0.95	0.0345
4:162465078:T:C	50	100	1	0.02887
4:162465348:A:G	50	100	1	0.01471
4:162465569:G:A	50	100	1	0.02869
4:162465791:G:C	50	100	1	0.02778
4:162465811:T:G	50	100	1	0.02814
4:162465997:T:C	50	100	1	0.02778
4:162466045:G:A	50	100	1	0.02778
4:162466091:T:C	50	100	1	0.02778
4:162466175:T:C	50	100	1	0.02778
4:162466199:C:A	50	100	0.91	0.02923
4:162466205:A:T	50	100	0.91	0.02923
4:162466249:A:G	50	100	0.99	0.1788
4:162466480:T:C	50	100	1	0.02397
4:162466507:T:A	50	98	0.88	0.02596
4:162466514:T:A	50	98	0.83	0.02505
4:162466515:A:T	47	89.4	0.66	0.07789
4:162466517:A:T	50	92	0.92	0.405
4:162466779:G:A	27	88.9	0.95	0.2634
4:162466899:G:T	36	100	0.94	0.04357
4:162467133:C:T	50	100	0.94	0.0728
4:162467502:T:C	50	100	1	0.02778
4:162467826:T:G	50	100	1	0.02778
4:162467834:T:C	50	100	1	0.02778
4:162467835:G:A	50	100	1	0.02778
4:162467921:T:G	50	100	1	0.05265
4:162468162:G:A	50	96	0.88	0.1289
4:162468212:T:C	50	100	1	0.02778
4:162468254:C:T	50	100	1	0.136
4:162468259:G:A	50	98	0.98	0.3691
4:162468468:T:C	50	100	1	0.02778
4:162468570:G:A	50	100	0.93	0.03032
4:162468578:A:G	50	100	0.85	0.01017
4:162468662:G:A	50	100	1	0.02778
4:162469090:C:T	50	100	1	0.02796
4:162469275:G:A	50	100	1	0.02778
4:162469550:C:T	50	100	1	0.02723
4:162469618:A:G	50	100	1	0.0276
4:162469679:C:G	50	100	1	0.02905
4:162469697:G:A	50	100	1	0.1334
4:162469724:T:C	50	100	1	0.02397
4:162469781:C:T	50	100	0.98	0.1745
4:162469798:G:A	50	100	1	0.01816
4:162470073:A:T	50	100	1	0.0276
4:162470187:T:C	50	100	1	0.0276
4:162470461:T:C	50	100	1	0.0276
4:162470545:C:A	50	100	1	0.0276
4:162470550:A:G	50	100	1	0.0276
4:162470625:T:C	50	100	1	0.0276
4:162470738:C:T	50	100	1	0.0276
4:162470768:C:G	50	98	0.98	0.1587
4:162470885:G:A	50	98	0.98	0.1111
4:162470898:T:C	50	100	1	0.0276
4:162471063:G:T	50	100	1	0.11
4:162471136:G:A	50	100	1	0.0276
4:162471224:A:T	50	100	1	0.0276
4:162471292:C:T	50	100	1	0.02778
4:162471334:A:G	50	100	1	0.04085
4:162471381:C:T	50	100	1	0.0276
4:162471386:G:A	49	100	0.99	0.01779
4:162471387:C:A	50	100	1	0.02887
4:162471837:G:A	50	100	1	0.0276
4:162472021:G:A	50	100	1	0.0276
4:162472024:C:T	49	100	1	0.0276
4:162472129:C:G	45	97.8	0.95	0.0276
4:162472146:G:T	49	100	1	0.0276
4:162472181:A:G	48	97.9	0.97	0.3361
4:162472237:G:C	50	100	0.99	0.2295
4:162472297:T:A	50	100	1	0.03214
4:162472319:C:T	50	100	1	0.0276
4:162472383:T:C	50	100	0.96	0.0276
4:162472392:T:C	50	100	1	0.0276
4:162472630:A:T	50	100	1	0.0276
4:162472721:C:T	50	96	0.99	0.03903
4:162472736:A:G	50	100	1	0.0276
4:162472820:C:G	50	100	1	0.0276
4:162472826:A:C	50	100	1	0.02378
4:162475616:G:T	50	100	1	0.0276
4:162475664:C:T	50	100	1	0.02741
4:162475747:C:A	50	100	1	0.02741
4:162475810:C:G	50	98	0.98	0.4194
4:162475822:A:C	50	100	1	0.02741
4:162475897:G:T	50	100	0.91	0.0158
4:162475937:A:G	50	100	1	0.02741
4:162475939:C:A	50	100	0.88	0.03014
4:162476031:T:G	49	100	1	0.02741
4:162476126:G:C	50	100	1	0.02741
4:162476140:T:C	50	100	0.98	0.0285
4:162476180:T:G	50	100	1	0.02723
4:162476215:T:G	50	98	0.98	0.4194
4:162476368:G:A	50	100	1	0.02723
4:162476501:G:T	50	100	0.94	0.04993
4:162476681:C:T	50	96	1	0.04775
4:162476910:T:C	50	100	1	0.08079
4:162476919:T:C	50	100	1	0.0276
4:162476942:G:A	50	100	0.96	0.02741
4:162476974:T:A	50	100	0.99	0.02741
4:162477039:G:A	50	100	1	0.02741
4:162477063:C:T	50	100	0.98	0.193
4:162477203:T:C	50	100	1	0.01779
4:162477335:C:G	50	100	1	0.02741
4:162477345:G:T	50	98	0.82	0.01779
4:162477389:T:G	50	100	1	0.02741
4:162477436:T:C	50	100	0.97	0.02741
4:162477533:C:T	50	100	1	0.0817
4:162477552:C:T	50	100	0.98	0.02778
4:162477553:G:A	50	98	0.99	0.3095
4:162477670:C:T	50	100	1	0.02741
4:162477756:G:A	50	100	1	0.0276
4:162477897:C:T	50	98	0.95	0.04575
4:162477952:A:T	50	100	1	0.02741
4:162477970:T:C	50	100	1	0.02741
4:162478057:G:A	50	98	0.97	0.1527
4:162478081:A:G	50	100	1	0.02741
4:162478092:A:T	50	100	1	0.02741
4:162478196:A:T	50	100	1	0.08152
4:162478199:A:T	50	100	1	0.02741
4:162478266:G:A	50	100	1	0.02741
4:162478267:T:C	50	100	0.89	0.02741
4:162478404:G:A	50	100	0.96	0.03486
4:162478438:C:T	50	100	1	0.02796
4:162478755:T:C	50	100	0.92	0.02233
4:162478799:C:T	50	100	1	0.02741
4:162479036:C:T	50	100	0.94	0.02832
4:162479170:A:G	50	100	1	0.02741
4:162479283:C:T	50	100	0.96	0.03014
4:162479498:C:T	50	100	1	0.02741
4:162479561:A:G	50	100	1	0.02741
4:162479695:T:G	50	100	1	0.02741
4:162479771:T:A	50	100	1	0.02741
4:162479914:A:G	50	100	1	0.02741
4:162480241:G:A	50	100	1	0.02796
4:162480414:C:T	50	100	1	0.02741
4:162480545:A:G	50	100	1	0.0394
4:162480558:C:T	50	98	1	0.02796
4:162480613:T:C	50	100	1	0.02378
4:162480665:C:T	50	98	1	0.4624
4:162480787:T:G	50	100	1	0.02741
4:162480883:G:A	50	98	0.86	0.02179
4:162480984:C:A	50	100	1	0.02741
4:162481132:A:G	50	100	1	0.02705
4:162481265:G:C	50	100	1	0.02596
4:162481374:T:C	50	100	0.98	0.05556
4:162481472:G:T	50	100	1	0.08007
4:162481708:A:G	50	100	1	0.02741
4:162482015:C:G	50	100	1	0.0276
4:162482093:T:C	50	100	1	0.02741
4:162482114:T:A	50	100	0.99	0.0394
4:162482130:G:A	50	100	0.97	0.02741
4:162482213:C:T	50	98	1	0.417
4:162482235:G:T	50	100	1	0.02741
4:162482243:T:G	50	100	1	0.02723
4:162482244:C:T	50	100	1	0.02741
4:162482279:C:T	50	100	0.97	0.01089
4:162482347:A:T	50	78	0.99	0.4664
4:162482348:A:T	49	79.6	0.99	0.03359
4:162482366:C:T	50	100	1	0.0276
4:162482465:G:A	50	100	0.98	0.04176
4:162482519:T:C	50	100	1	0.02741
4:162482639:C:T	50	98	1	0.4626
4:162482847:A:C	50	100	1	0.02741
4:162483158:A:G	50	100	1	0.02741
4:162483279:G:A	50	100	0.93	0.1222
4:162483480:G:A	50	100	1	0.0276
4:162483518:G:T	50	100	1	0.02741
4:162483621:A:C	50	100	1	0.02741
4:162483720:G:A	47	100	0.94	0.04139
4:162483794:A:C	42	97.6	0.9	0.06264
4:162483929:C:T	50	100	1	0.0276
4:162483995:G:T	50	100	1	0.02705
4:162484067:C:T	50	100	1	0.0276
4:162484128:G:A	50	100	1	0.0276
4:162484166:C:T	50	100	1	0.0276
4:162484199:G:A	50	100	1	0.08206
4:162484386:A:T	50	100	0.99	0.0394
4:162484389:A:T	50	94	0.98	0.494
4:162484627:A:G	50	100	1	0.0276
4:162484732:T:C	50	100	1	0.0276
4:162484899:T:C	50	100	1	0.0276
4:162484920:C:T	50	100	1	0.0276
4:162484943:T:A	50	100	1	0.0276
4:162484961:C:A	50	98	0.99	0.4532
4:162485004:G:A	50	100	1	0.0276
4:162485085:T:G	50	98	0.88	0.02705
4:162485179:C:G	50	100	1	0.0276
4:162485464:T:C	50	100	1	0.0276
4:162485506:C:T	50	100	1	0.0276
4:162485593:A:G	50	100	1	0.0276
4:162485667:A:T	50	100	1	0.0276
4:162485779:C:T	50	100	1	0.02959
4:162486120:T:G	50	100	0.98	0.04684
4:162486197:C:T	50	100	0.87	0.02796
4:162486414:T:A	50	96	0.98	0.4254
4:162486815:G:A	50	100	0.99	0.3072
4:162486892:G:T	50	100	1	0.04139
4:162487007:A:C	50	100	1	0.0256
4:162487008:A:T	50	100	0.96	0.0276
4:162487411:T:G	50	100	1	0.03014
4:162487653:T:C	50	100	0.97	0.04975
4:162487661:A:G	50	100	0.92	0.02288
4:162487997:T:C	50	100	1	0.417
4:162488037:A:C	50	100	1	0.07498
4:162488372:T:G	50	100	0.92	0.01216
4:162488640:T:C	50	94	0.77	0.01525
4:162488717:T:A	50	100	1	0.0276
4:162489215:A:C	50	100	0.98	0.4853
4:162489265:G:A	50	100	1	0.03014
4:162489583:G:T	50	100	1	0.102
4:162489605:A:C	50	100	1	0.102
4:162489647:C:T	50	100	0.96	0.199
4:162489775:G:A	50	100	0.99	0.4199
4:162489950:T:A	50	100	0.95	0.0138
4:162490097:C:G	50	100	0.98	0.4862
4:162490120:A:G	50	98	0.83	0.02179
4:162490204:C:T	50	100	0.99	0.4704
4:162490255:C:T	50	100	1	0.01816
4:162490262:C:T	50	100	1	0.07407
4:162490543:C:A	50	100	0.98	0.02778
4:162490544:G:A	50	100	0.99	0.4704
4:162490698:G:A	50	100	0.98	0.4664
4:162490804:G:A	50	100	0.96	0.4706
4:162491003:C:T	50	100	0.92	0.04684
4:162491187:C:T	50	100	1	0.07426
4:162491212:G:A	50	100	0.92	0.0118
4:162491302:T:C	50	100	0.98	0.04775
4:162491689:C:A	50	98	0.92	0.2731
4:162491698:A:T	50	100	0.96	0.04484
4:162492018:T:C	50	100	0.91	0.04303
4:162492079:C:T	50	92	0.87	0.3399
4:162492158:G:A	50	92	0.88	0.3206
4:162492348:G:A	50	98	0.9	0.04103
4:162492371:C:A	50	100	0.94	0.02397
4:162492549:G:A	50	98	0.82	0.1202
4:162492599:C:G	50	88	0.86	0.4973
4:162492876:A:G	50	98	0.9	0.1839
4:162493075:T:A	50	100	0.92	0.02687
4:162493100:G:A	50	100	0.97	0.01943
4:162493148:T:G	50	98	0.91	0.408
4:162493263:C:T	50	100	0.91	0.08279
4:162493264:G:A	50	98	0.94	0.08388
4:162493290:G:C	50	98	0.87	0.4608
4:162493291:C:A	50	98	0.91	0.4593
4:162493312:G:A	50	98	0.92	0.4592
4:162493359:G:A	50	98	0.95	0.08333
4:162493552:C:T	50	100	0.95	0.02106
4:162493734:G:A	50	96	0.94	0.4679
4:162493750:G:A	50	96	0.93	0.4691
4:162493913:G:A	50	96	0.93	0.4533
4:162494117:T:C	50	96	0.94	0.4305
4:162494244:A:G	50	94	0.96	0.4292
4:162494292:G:A	50	96	0.96	0.4243
4:162494390:C:T	50	98	0.95	0.3909
4:162494391:G:A	50	100	0.81	0.02088
4:162494429:G:A	50	96	0.89	0.189
4:162494444:C:T	50	100	0.94	0.01543
4:162494509:A:C	50	96	0.96	0.3464
4:162494510:A:C	49	95.9	0.91	0.05174
4:162494601:C:T	50	98	0.92	0.352
4:162494659:G:T	50	100	0.79	0.03032
4:162494777:G:T	50	84	0.9	0.3784
4:162494799:T:C	50	88	0.9	0.4929
4:162495113:C:T	50	100	0.62	0.01162
4:162495306:A:G	50	100	0.97	0.1935
4:162495336:A:G	50	100	0.97	0.1204
4:162495346:A:G	49	98	0.95	0.2262
4:162495365:C:T	50	100	0.96	0.185
4:162495373:C:T	50	100	0.93	0.2551
4:162495624:T:C	50	100	0.99	0.1992
4:162495670:A:G	50	100	0.98	0.1992
4:162495816:T:C	50	100	0.98	0.1979
4:162495941:C:A	50	100	0.98	0.1897
4:162496191:C:T	50	100	0.98	0.1191
4:162496387:A:G	50	100	0.99	0.2571
4:162496523:A:G	50	100	0.99	0.207
4:162496681:C:G	50	100	1	0.03431
4:162496700:T:C	50	100	1	0.04993
4:162496831:C:A	50	100	1	0.04993
4:162496888:T:C	50	100	1	0.04993
4:162496967:G:A	50	100	1	0.04993
4:162497000:C:T	50	98	1	0.05882
4:162497062:A:T	50	100	1	0.05011
4:162497210:C:A	50	100	1	0.04993
4:162497232:G:A	50	100	0.9	0.0345
4:162497345:A:G	50	100	1	0.07062
4:162497566:T:C	50	100	0.99	0.1705
4:162497780:A:C	50	98	0.98	0.1156
4:162497903:A:G	50	100	0.98	0.1705
4:162498062:C:T	50	98	0.99	0.1233
4:162498141:C:T	48	93.8	0.89	0.02288
4:162498143:C:T	47	95.7	0.76	0.01162
4:162498145:C:T	45	82.2	0.9	0.2277
4:162498147:C:T	39	84.6	0.93	0.2947
4:162498151:C:T	43	81.4	0.95	0.4087
4:162498153:C:T	48	93.8	0.95	0.4592
4:162498155:C:T	48	89.6	0.95	0.1823
4:162498157:C:T	50	100	0.96	0.08606
4:162498159:C:T	50	100	1	0.01561
4:162498457:G:A	50	100	0.99	0.2229
4:162499134:C:G	50	100	1	0.01598
4:162499774:G:A	50	100	1	0.03395
4:162500273:G:T	50	100	1	0.03395
4:162500464:A:G	50	100	1	0.01126
4:162500572:G:T	50	100	1	0.01489
4:162500757:T:C	50	96	0.99	0.08951
4:162501911:G:A	50	96	0.96	0.1275
4:162501913:A:G	50	96	0.96	0.13
4:162502058:G:A	50	98	1	0.1973
4:162502351:A:C	50	100	1	0.01471
4:162503641:C:T	50	100	1	0.2219
4:162503991:A:G	50	98	0.99	0.06481
4:162504161:G:T	50	100	0.99	0.2326
4:162504385:C:T	50	100	1	0.01652
4:162504438:A:G	50	100	1	0.0699
4:162504513:A:T	50	100	0.87	0.04466
4:162504682:G:T	50	100	1	0.0167
4:162504757:A:G	50	100	0.99	0.2259
4:162505035:G:A	50	100	1	0.01652
4:162505509:G:A	50	98	1	0.06209
4:162505560:G:A	50	100	1	0.1206
4:162506248:A:C	50	100	0.99	0.01543
4:162507277:G:A	50	100	1	0.4595
4:162507287:T:C	50	98	1	0.197
4:162507672:G:A	50	100	1	0.0699
4:162507673:C:T	50	100	1	0.0699
4:162507757:A:C	50	100	1	0.2242
4:162508513:A:G	50	100	1	0.1912
4:162508710:C:A	50	100	1	0.0699
4:162509664:G:A	50	100	0.6	0.01507
4:162509747:G:T	50	100	1	0.0699
4:162511277:G:C	50	100	1	0.01688
4:162511508:A:G	50	100	0.96	0.05174
4:162511678:C:T	50	100	1	0.2244
4:162511883:G:A	50	100	1	0.1914
4:162511884:T:A	50	98	0.99	0.2157
4:162512235:A:T	50	100	0.78	0.0158
4:162512336:A:C	50	100	1	0.4595
4:162513009:A:G	50	100	1	0.1073
4:162513187:T:C	50	100	0.96	0.02142
4:162513561:G:A	50	100	0.99	0.2257
4:162514022:G:C	50	98	0.87	0.03032
4:162514691:T:A	50	100	1	0.01652
4:162515205:G:T	50	100	1	0.01652
4:162515560:C:T	50	100	1	0.01652
4:162515786:G:A	50	100	1	0.01652
4:162516736:C:T	50	100	0.78	0.0158
4:162516791:T:A	50	98	0.96	0.05828
4:162517012:T:C	50	100	0.98	0.06427
4:162517211:C:T	50	100	0.99	0.2211
4:162517713:C:T	50	100	1	0.0345
4:162518050:C:A	50	98	1	0.0512
4:162518089:C:A	50	98	1	0.05882
4:162518458:A:G	50	100	1	0.02088
4:162519037:C:G	50	100	1	0.02088
4:162519810:C:T	49	98	1	0.1207
4:162520263:G:A	50	100	0.99	0.216
4:162520660:T:C	50	100	0.99	0.216
4:162520695:A:G	50	100	1	0.01489
4:162521311:A:G	50	100	1	0.01489
4:162521453:C:T	50	100	1	0.1963
4:162521582:G:A	50	100	1	0.1932
4:162522039:A:G	50	98	0.95	0.01289
4:162522044:G:A	50	100	1	0.0699
4:162522147:A:G	42	97.6	0.99	0.03486
4:162522456:T:A	50	98	0.98	0.2291
4:162522457:T:A	50	98	0.94	0.1104
4:162522485:A:G	50	98	0.96	0.02269
4:162522556:A:G	50	100	1	0.1215
4:162522663:T:C	49	98	1	0.01688
4:162522985:T:A	50	100	1	0.01489
4:162523532:A:G	50	100	0.96	0.07062
4:162523863:T:C	50	100	0.96	0.1892
4:162523953:T:C	50	98	0.95	0.1527
4:162524428:T:C	50	98	0.99	0.0581
4:162524580:C:A	50	100	0.99	0.05192
4:162524709:T:G	50	100	1	0.01561
4:162524993:G:A	50	98	0.99	0.0581
4:162525347:C:T	50	100	0.99	0.01162
4:162526017:C:T	50	100	0.99	0.09277
4:162526408:A:G	50	100	0.99	0.02778
4:162526614:A:T	50	100	0.99	0.1133
4:162526639:G:A	50	100	0.98	0.03413
4:162526726:A:G	50	100	1	0.02778
4:162527141:G:T	50	100	0.98	0.14
4:162527166:C:T	50	100	1	0.02796
4:162527484:T:G	50	98	0.99	0.3204
4:162527553:A:G	50	100	1	0.02778
4:162527810:C:A	50	100	1	0.01525
4:162527839:A:G	50	100	0.99	0.2531
4:162527841:T:C	50	100	1	0.02814
4:162527871:G:T	50	100	1	0.01616
4:162527873:A:G	50	98	0.99	0.3206
4:162527997:A:G	50	100	1	0.02796
4:162528211:A:G	50	100	1	0.02814
4:162528241:T:C	50	100	1	0.01471
4:162528362:C:T	50	100	1	0.02796
4:162528587:G:A	50	100	1	0.02796
4:162528914:C:A	50	100	1	0.02796
4:162529131:A:C	50	100	1	0.02814
4:162529132:G:A	50	100	0.98	0.02832
4:162529157:G:A	50	100	0.99	0.02796
4:162529217:C:T	50	100	1	0.02796
4:162529370:C:T	50	100	1	0.02796
4:162529397:T:G	50	100	1	0.02814
4:162529454:A:G	50	100	1	0.02814
4:162529637:C:G	50	100	1	0.02814
4:162529774:T:C	50	100	1	0.02814
4:162529797:G:A	50	100	1	0.02832
4:162530105:C:A	50	100	0.94	0.02306
4:162530179:C:T	50	100	1	0.02814
4:162530202:A:C	50	100	1	0.02814
4:162530484:T:A	50	100	0.9	0.01652
4:162530578:T:G	50	100	1	0.0118
4:162530669:G:A	50	100	1	0.0118
4:162530734:C:T	50	100	0.98	0.218
4:162530775:G:T	50	100	1	0.01198
4:162530877:G:A	50	100	1	0.01743
4:162530980:T:C	50	100	0.97	0.1088
4:162531148:T:C	50	100	0.92	0.01198
4:162531171:T:C	50	100	1	0.01198
4:162531191:T:C	50	100	1	0.0118
4:162531294:G:C	50	98	0.99	0.4526
4:162531436:A:T	50	100	1	0.0118
4:162531707:G:A	50	100	1	0.0118
4:162531793:C:T	50	100	1	0.0118
4:162531843:T:A	50	100	1	0.0118
4:162531922:G:C	50	100	1	0.0118
4:162532020:T:C	50	100	1	0.0118
4:162532366:T:C	50	100	1	0.01216
4:162532426:C:T	50	100	0.95	0.0118
4:162532506:C:T	50	100	1	0.0118
4:162532527:A:G	50	100	1	0.0118
4:162532574:A:G	50	100	1	0.0118
4:162532635:C:T	50	100	1	0.01634
4:162532739:C:T	50	100	0.99	0.2892
4:162532786:G:A	50	100	0.99	0.3056
4:162532811:A:C	50	100	1	0.01216
4:162532962:T:C	50	100	1	0.2747
4:162533238:G:A	50	100	1	0.2756
4:162533369:A:G	50	94	0.73	0.0158
4:162533501:G:A	50	100	1	0.2705
4:162533852:A:C	50	100	0.99	0.2603
4:162534028:C:A	50	100	0.98	0.1351
4:162534294:G:A	50	100	0.99	0.0187
4:162534357:A:G	50	100	0.98	0.03413
4:162534412:A:G	50	100	0.99	0.1176
4:162534615:T:C	50	100	0.99	0.3061
4:162534926:A:G	50	100	1	0.01634
4:162535217:A:G	50	100	0.98	0.03413
4:162536308:G:T	50	100	1	0.2752
4:162536525:G:C	50	100	0.99	0.2899
4:162536568:A:T	50	100	0.96	0.1111
4:162536857:C:T	50	100	0.99	0.2712
4:162537056:G:A	49	100	0.98	0.457
4:162537059:C:T	50	100	0.97	0.2522
4:162537767:C:A	50	100	0.94	0.2585
4:162537773:C:T	50	100	0.97	0.218
4:162537968:T:G	50	100	0.95	0.2538
4:162538035:T:C	50	100	0.94	0.1111
4:162538069:T:C	50	100	0.94	0.1977
4:162538246:C:T	50	98	1	0.01561
4:162538337:G:A	50	100	1	0.01561
4:162538371:C:T	50	100	1	0.01561
4:162538397:G:A	50	100	0.92	0.08533
4:162538679:A:G	50	100	1	0.01961
4:162539053:G:A	50	100	0.91	0.07589
4:162539146:G:A	50	100	0.99	0.09241
4:162539365:A:G	50	100	0.86	0.0187
4:162539383:A:G	50	92	0.9	0.2807
4:162539491:A:G	50	98	0.97	0.04829
4:162539495:T:C	50	98	0.97	0.04829
4:162539524:A:G	50	96	0.75	0.09713
4:162539931:T:C	50	98	0.96	0.421
4:162540040:T:C	50	100	0.98	0.4797
4:162540079:A:T	50	100	0.93	0.03558
4:162540204:A:G	50	98	0.87	0.02578
4:162540742:A:G	50	100	0.93	0.03177
4:162540775:T:C	50	98	0.98	0.4895
4:162541222:G:A	50	100	1	0.0158
4:162541366:T:C	50	100	1	0.1523
4:162542920:A:T	50	100	1	0.4283
4:162543049:A:G	50	100	0.97	0.1
4:162543052:A:G	50	100	1	0.4283
4:162543054:G:T	50	100	1	0.01561
4:162543167:A:G	50	100	0.99	0.03577
4:162543234:A:T	50	100	1	0.4283
4:162543521:C:A	50	100	1	0.4484
4:162543603:A:T	50	100	0.98	0.2344
4:162543721:C:T	50	100	1	0.3368
4:162544487:A:G	50	100	1	0.05229
4:162544516:A:G	50	100	1	0.01561
4:162545175:A:T	50	100	1	0.152
4:162545641:T:C	50	100	0.99	0.2522
4:162546462:T:C	50	100	1	0.4286
4:162546508:G:A	50	100	1	0.01525
4:162546524:T:C	50	100	1	0.01561
4:162546563:G:A	50	100	1	0.437
4:162547389:G:A	50	100	1	0.4526
4:162547820:G:C	50	100	1	0.4328
4:162547881:A:G	49	100	1	0.4526
4:162549479:A:G	50	100	1	0.01561
4:162549670:C:A	50	88	0.76	0.1478
4:162549672:C:A	48	87.5	0.8	0.3179
4:162549674:A:C	49	79.6	0.68	0.191
4:162549786:T:G	50	98	0.75	0.02705
4:162549788:G:T	50	84	0.82	0.195
4:162549790:G:T	41	87.8	0.8	0.05646
4:162549792:G:T	48	87.5	0.83	0.2883
4:162550398:T:G	50	100	0.99	0.02233
4:162550567:C:T	50	98	1	0.03667
4:162550568:G:A	50	100	0.99	0.2302
4:162550589:C:T	50	100	0.99	0.4285
4:162550606:T:C	50	100	0.99	0.4343
4:162550652:G:T	50	100	0.99	0.4332
4:162550758:T:C	49	100	1	0.4326
4:162550785:T:C	50	100	1	0.01561
4:162550968:G:A	50	100	1	0.4326
4:162551813:A:G	50	100	1	0.4366
4:162551957:G:A	50	100	1	0.4366
4:162552791:T:C	50	100	1	0.2342
4:162553089:T:A	50	100	1	0.4521
4:162553356:T:C	50	100	1	0.4366
4:162553416:C:T	50	100	1	0.03667
4:162553448:G:A	50	100	1	0.4366
4:162553483:A:T	50	100	1	0.4366
4:162553494:C:A	50	100	1	0.234
4:162553731:C:T	50	100	1	0.01561
4:162553772:T:G	50	100	1	0.01561
4:162553853:T:C	50	100	0.96	0.1794
4:162553854:G:A	50	100	1	0.01561
4:162553866:C:T	50	100	1	0.1783
4:162554005:C:T	49	100	1	0.1572
4:162554105:G:T	50	100	1	0.2298
4:162554228:A:G	50	100	1	0.02324
4:162554315:T:C	50	100	0.91	0.01271
4:162555182:A:C	50	100	1	0.4375
4:162555245:C:T	50	100	1	0.0305
4:162555378:A:C	50	100	0.99	0.01561
4:162555410:C:T	50	100	1	0.4326
4:162555600:C:T	50	98	0.91	0.06826
4:162555878:A:G	50	100	1	0.01561
4:162556839:G:C	50	98	0.95	0.02669
4:162556957:A:G	50	100	0.97	0.03649
4:162557060:T:G	50	100	1	0.486
4:162557135:A:G	50	100	1	0.433
4:162557471:T:C	50	100	1	0.4486
4:162557763:A:G	50	100	1	0.4858
4:162557910:C:A	50	100	0.99	0.3767
4:162558262:G:A	50	100	0.99	0.3809
4:162558405:G:A	49	100	1	0.2464
4:162558798:A:G	50	100	1	0.0158
4:162558851:G:A	50	100	1	0.4332
4:162558939:A:C	50	100	1	0.03341
4:162559010:A:G	50	100	1	0.4332
4:162559254:A:G	50	100	1	0.4334
4:162559479:T:C	50	100	1	0.01561
4:162559620:A:C	50	100	1	0.03667
4:162559647:G:A	50	100	1	0.1797
4:162559898:C:A	50	98	1	0.4377
4:162559935:C:A	50	100	0.92	0.0158
4:162559965:T:C	50	100	1	0.449
4:162559991:G:A	50	98	0.98	0.01743
4:162560174:G:A	50	100	1	0.4375
4:162560835:C:T	50	100	1	0.4375
4:162560861:C:A	50	100	1	0.02832
4:162561127:T:C	50	100	1	0.4285
4:162561239:T:C	50	98	0.94	0.2108
4:162561402:T:G	50	100	1	0.4336
4:162561709:C:T	50	98	1	0.03195
4:162562189:T:C	50	98	1	0.03667
4:162562351:G:T	50	100	1	0.4497
4:162562421:G:A	50	100	1	0.05156
4:162562749:C:G	50	100	1	0.02687
4:162562813:T:C	50	100	0.97	0.065
4:162563263:T:C	50	100	1	0.04521
4:162563288:C:G	50	100	1	0.01561
4:162563627:G:A	50	98	0.9	0.06935
4:162563692:G:A	50	100	1	0.1527
4:162563716:A:G	50	100	1	0.1997
4:162563811:T:C	50	100	1	0.03304
4:162564068:T:C	50	100	1	0.02324
4:162564071:C:T	50	100	0.99	0.285
4:162564197:T:C	50	100	1	0.02687
4:162564659:G:A	50	100	1	0.2328
4:162564760:G:T	50	100	1	0.2353
4:162564829:G:T	50	100	1	0.1195
4:162564971:G:A	50	98	1	0.09931
4:162564996:C:A	49	100	1	0.03232
4:162565431:T:A	50	100	1	0.09931
4:162565741:C:T	50	100	1	0.09949
4:162565935:C:T	50	100	1	0.4739
4:162566012:T:C	50	100	1	0.01162
4:162566017:G:C	50	100	0.99	0.09985
4:162566080:C:T	50	100	1	0.2916
4:162566082:G:A	50	100	0.98	0.06445
4:162566284:A:C	50	98	1	0.09495
4:162566376:C:G	50	100	1	0.09877
4:162566529:T:C	50	100	1	0.03322
4:162566687:T:C	50	100	1	0.291
4:162566870:C:G	50	100	1	0.189
4:162566888:T:C	50	100	1	0.1716
4:162567016:C:A	50	100	1	0.1527
4:162567137:A:C	50	98	1	0.2889
4:162567310:G:A	50	100	1	0.03667
4:162567331:A:G	50	100	1	0.1888
4:162567385:G:A	50	100	1	0.09768
4:162567567:T:C	50	100	1	0.09931
4:162567843:G:A	50	100	1	0.09931
4:162567891:C:T	50	100	1	0.09931
4:162568055:A:T	50	100	1	0.09931
4:162568321:G:A	50	100	1	0.09949
4:162568487:C:T	50	100	1	0.09931
4:162568627:C:T	50	100	1	0.09931
4:162569181:C:T	50	100	1	0.09931
4:162569319:A:G	50	100	1	0.2887
4:162569433:C:T	50	100	1	0.09931
4:162569576:T:C	50	100	1	0.09949
4:162569577:G:A	50	100	1	0.09949
4:162569598:A:G	50	100	1	0.1699
4:162569721:T:C	50	100	0.91	0.0236
4:162569784:T:C	50	100	1	0.09967
4:162570011:A:C	50	98	0.99	0.1142
4:162570081:G:A	50	100	1	0.09931
4:162570307:G:T	50	100	1	0.1888
4:162570511:G:T	50	100	1	0.09931
4:162570657:T:C	50	100	1	0.1006
4:162570678:T:C	50	100	1	0.09949
4:162570833:C:T	50	100	1	0.4757
4:162570960:A:T	50	100	1	0.09931
4:162571065:T:C	50	100	1	0.1033
4:162571114:A:T	50	100	1	0.4739
4:162571222:C:A	50	100	1	0.09931
4:162571238:A:G	50	100	1	0.09931
4:162571419:G:T	50	100	1	0.2302
4:162571422:G:A	50	100	1	0.4784
4:162571581:T:C	50	100	1	0.1888
4:162571634:C:T	50	100	1	0.4786
4:162571808:G:A	50	100	1	0.09931
4:162571818:G:T	50	100	1	0.0158
4:162571940:T:C	50	100	1	0.09931
4:162572016:C:T	50	100	1	0.01561
4:162572153:T:C	50	100	1	0.09931
4:162572339:G:A	50	100	1	0.09931
4:162572550:T:C	50	100	0.99	0.1009
4:162572561:A:G	50	100	1	0.09949
4:162572744:A:G	50	100	0.98	0.09949
4:162572774:C:T	50	100	1	0.09931
4:162572784:A:C	50	100	1	0.09931
4:162572822:C:A	50	100	0.99	0.09931
4:162572886:A:G	50	100	1	0.0512
4:162572939:T:C	50	100	0.99	0.09931
4:162572970:G:A	50	100	0.99	0.1683
4:162573100:T:C	50	100	0.99	0.09931
4:162573206:A:G	50	100	1	0.0512
4:162573394:A:G	50	100	1	0.482
4:162573421:C:A	50	100	0.98	0.09931
4:162573555:A:G	50	100	0.96	0.09931
4:162573634:G:T	50	100	1	0.1888
4:162573669:A:G	50	100	0.98	0.1
4:162573777:C:T	50	100	0.97	0.09967
4:162574124:A:G	50	100	1	0.1683
4:162574135:T:C	50	100	0.99	0.09985
4:162574136:G:A	50	100	0.99	0.09985
4:162574172:A:T	50	100	1	0.09949
4:162574230:T:A	50	98	1	0.4777
4:162574258:A:T	50	98	0.97	0.09985
4:162574312:A:G	50	100	1	0.09949
4:162574363:A:G	50	100	0.98	0.09931
4:162574419:A:G	50	100	1	0.1865
4:162574486:T:G	50	100	0.99	0.1006
4:162574487:C:T	50	100	1	0.4739
4:162574609:T:C	50	100	0.99	0.09931
4:162574613:C:T	50	100	0.99	0.09931
4:162574992:T:C	50	100	1	0.09931
4:162575065:C:T	50	100	1	0.02633
4:162575066:G:A	50	100	1	0.09931
4:162575421:T:A	50	100	1	0.09949
4:162575523:C:T	50	100	1	0.09949
4:162575650:C:T	50	100	1	0.2889
4:162575722:A:G	50	100	1	0.01561
4:162575799:C:T	50	100	1	0.02451
4:162575891:C:G	50	100	1	0.09931
4:162575922:T:C	50	100	1	0.09949
4:162576087:G:A	50	100	1	0.09931
4:162576156:C:T	50	100	1	0.2914
4:162576185:C:T	50	100	1	0.09931
4:162576198:T:G	50	100	0.98	0.09931
4:162576397:T:C	50	100	1	0.1017
4:162576462:T:C	50	98	1	0.289
4:162576474:C:T	50	100	0.99	0.09949
4:162576623:G:A	50	100	1	0.09949
4:162576804:G:A	50	100	1	0.09949
4:162576837:G:T	50	98	0.97	0.01289
4:162577064:A:G	50	100	1	0.09949
4:162577140:C:A	50	100	1	0.02052
4:162577457:G:A	50	100	1	0.09949
4:162577528:C:T	50	100	1	0.09949
4:162577566:C:T	50	100	1	0.09949
4:162577890:T:C	50	100	1	0.23
4:162578094:C:A	50	100	1	0.04884
4:162578106:C:T	50	100	1	0.0955
4:162578219:G:A	50	100	1	0.09949
4:162578247:T:C	50	100	1	0.1
4:162578389:C:T	50	100	1	0.09949
4:162578594:A:G	50	100	1	0.4779
4:162578846:A:G	50	100	1	0.268
4:162579029:T:C	50	100	1	0.09931
4:162579044:A:G	50	100	0.99	0.09931
4:162579061:G:A	50	100	1	0.09949
4:162579088:A:G	50	100	1	0.09949
4:162579103:G:C	50	100	1	0.09967
4:162579383:C:T	50	100	1	0.4786
4:162579449:G:T	50	98	1	0.09931
4:162579711:C:A	50	100	1	0.09931
4:162579797:C:T	50	100	1	0.09931
4:162579953:A:G	50	100	1	0.04303
4:162580252:C:T	50	100	1	0.23
4:162580435:A:G	50	100	1	0.1
4:162580782:G:A	49	93.9	0.96	0.06808
4:162580792:G:A	45	97.8	1	0.2878
4:162580930:A:C	46	95.7	0.92	0.1449
4:162580945:A:G	50	100	1	0.2894
4:162581212:A:G	50	100	1	0.4837
4:162581286:G:A	50	100	1	0.287
4:162581387:G:T	50	100	1	0.287
4:162581501:A:G	50	100	1	0.09532
4:162581503:C:T	50	100	1	0.0512
4:162581944:G:A	50	100	1	0.1874
4:162581984:T:C	50	100	1	0.2315
4:162582111:T:G	50	98	1	0.09931
4:162582220:C:T	50	100	1	0.2869
4:162582267:T:C	50	100	1	0.02306
4:162582275:T:A	50	100	0.98	0.09913
4:162582561:A:G	50	100	1	0.2898
4:162582920:T:C	50	100	1	0.03686
4:162582952:A:C	50	100	1	0.2869
4:162583126:G:T	50	98	1	0.03686
4:162583292:A:T	50	100	0.99	0.02633
4:162583641:G:A	50	100	1	0.1681
4:162583741:C:T	50	100	1	0.1681
4:162584068:A:T	50	100	1	0.02633
4:162584507:A:G	50	100	1	0.289
4:162584619:C:A	50	100	1	0.2869
4:162584689:T:A	50	100	1	0.1872
4:162584726:C:T	50	100	1	0.09822
4:162584922:C:T	50	100	1	0.02342
4:162584933:A:G	50	100	0.99	0.02233
4:162585241:C:T	50	100	0.99	0.2317
4:162585304:A:T	50	88	0.97	0.4076
4:162585313:A:T	50	100	0.98	0.1117
4:162585594:A:G	50	100	1	0.1681
4:162585653:T:C	50	100	1	0.4744
4:162585766:G:A	50	100	1	0.2869
4:162585926:T:G	50	100	1	0.09931
4:162586201:T:C	50	100	1	0.2892
4:162586503:C:A	50	100	1	0.01561
4:162586556:C:A	50	100	1	0.09913
4:162586666:G:A	50	100	1	0.01561
4:162586712:T:C	50	100	1	0.4829
4:162586960:A:T	50	100	1	0.01598
4:162586980:T:A	50	92	0.95	0.09949
4:162587086:T:C	50	100	1	0.1681
4:162587428:T:C	50	100	1	0.01561
4:162587443:T:C	50	100	1	0.1872
4:162587469:G:A	50	100	1	0.01634
4:162587472:T:C	50	100	1	0.09931
4:162587683:G:A	50	100	1	0.01561
4:162587939:C:A	50	100	1	0.1681
4:162588358:A:G	50	100	1	0.09532
4:162588389:G:A	50	98	0.99	0.3793
4:162588478:T:C	50	100	1	0.2318
4:162588658:T:G	50	100	1	0.09532
4:162588738:T:C	50	100	0.72	0.01144
4:162589014:G:A	50	100	1	0.09532
4:162589196:G:A	50	100	1	0.09532
4:162589313:A:G	50	98	1	0.2894
4:162589394:G:A	50	100	1	0.09532
4:162589432:A:G	50	100	1	0.2318
4:162589451:C:A	50	100	1	0.09532
4:162589652:A:G	50	100	1	0.4786
4:162589904:G:A	50	100	1	0.1899
4:162590095:G:T	50	100	1	0.1899
4:162590357:A:C	50	100	1	0.01634
4:162590389:T:C	50	100	1	0.1899
4:162592250:T:A	50	98	1	0.09895
4:162592502:T:G	50	100	1	0.1525
4:162592595:T:C	50	98	1	0.09877
4:162593218:C:T	50	100	0.84	0.03994
4:162593337:C:G	50	98	1	0.05011
4:162593362:T:A	50	100	1	0.04866
4:162593455:A:G	50	98	1	0.4784
4:162593541:C:G	50	100	1	0.4802
4:162593953:T:C	50	100	1	0.4493
4:162594146:A:G	50	96	1	0.289
4:162594454:T:G	50	100	1	0.02633
4:162594535:C:T	50	98	0.97	0.03577
4:162594783:C:T	50	98	0.96	0.03214
4:162594835:A:G	50	100	1	0.4495
4:162595104:G:A	50	100	1	0.1901
4:162595491:C:T	50	98	0.98	0.08987
4:162595494:T:C	50	98	1	0.4784
4:162595546:T:C	50	98	0.99	0.2801
4:162595672:C:T	50	100	1	0.2367
4:162595861:T:A	50	100	1	0.1525
4:162596228:C:G	50	100	0.99	0.1371
4:162596324:G:T	50	100	1	0.1901
4:162597385:C:T	50	100	1	0.1641
4:162597479:A:G	50	100	1	0.2409
4:162598098:T:C	50	100	0.97	0.08932
4:162598309:A:G	50	100	0.95	0.08932
4:162598781:A:G	50	100	0.98	0.1639
4:162599136:T:A	50	100	0.97	0.1975
4:162599179:G:A	50	100	1	0.1225
4:162599263:G:A	50	100	0.99	0.02215
4:162599462:T:C	50	100	0.98	0.1957
4:162599539:G:A	50	98	0.92	0.06826
4:162599654:T:C	50	98	0.96	0.2504
4:162599752:G:A	50	100	0.99	0.2126
4:162599780:C:T	50	100	0.99	0.4742
4:162599781:G:A	50	100	0.94	0.02796
4:162599798:G:A	50	100	0.99	0.1718
4:162599934:T:C	50	100	0.99	0.04285
4:162599959:G:T	50	100	0.99	0.2137
4:162600010:T:C	50	100	0.99	0.0728
4:162600234:G:A	50	100	0.99	0.2164
4:162600266:C:T	50	100	0.99	0.49
4:162600267:A:G	50	100	1	0.07298
4:162600302:T:C	50	100	0.96	0.114
4:162600326:G:C	50	100	0.99	0.02215
4:162600447:G:A	50	100	1	0.03649
4:162600556:C:T	50	100	1	0.07298
4:162600749:T:C	50	98	0.99	0.2164
4:162601296:A:C	50	100	0.98	0.05447
4:162601662:T:G	50	100	1	0.1732
4:162601803:G:A	50	100	1	0.1705
4:162601838:C:G	50	100	1	0.2162
4:162602041:A:T	50	100	1	0.2219
4:162602299:G:A	50	100	1	0.2219
4:162602443:T:A	50	100	0.96	0.02124
4:162602575:C:A	50	100	1	0.2219
4:162602602:A:C	50	100	1	0.03649
4:162602713:G:A	50	100	1	0.07244
4:162602867:C:G	50	100	1	0.2219
4:162602917:G:A	49	100	1	0.2219
4:162603053:C:A	50	100	1	0.4806
4:162603610:A:G	50	100	1	0.1701
4:162603656:T:C	50	100	1	0.2264
4:162603693:C:G	50	100	1	0.2266
4:162603998:C:G	50	100	1	0.2266
4:162604083:T:C	50	100	1	0.1728
4:162604096:A:G	50	100	1	0.1146
4:162604315:C:T	50	100	1	0.4099
4:162604480:A:C	50	100	1	0.02669
4:162604520:A:G	50	100	1	0.173
4:162604521:T:C	50	100	0.98	0.02324
4:162604634:A:G	50	100	0.99	0.173
4:162604684:G:A	50	100	1	0.1211
4:162604773:A:G	50	100	1	0.02505
4:162604793:A:C	50	100	1	0.2948
4:162604795:A:C	50	100	1	0.1211
4:162604854:G:A	50	100	0.96	0.1734
4:162604919:T:C	50	100	1	0.173
4:162604985:C:T	50	100	0.99	0.216
4:162605052:G:A	50	100	0.75	0.01598
4:162605434:G:A	50	100	1	0.1727
4:162605435:C:A	50	100	1	0.1727
4:162605690:T:C	50	100	1	0.1727
4:162605844:T:A	50	100	1	0.01398
4:162605872:A:G	50	100	1	0.1215
4:162606232:A:T	50	100	1	0.1218
4:162606283:G:T	50	100	0.98	0.3515
4:162606323:T:C	50	100	1	0.1218
4:162606340:C:T	50	100	1	0.1699
4:162606460:G:A	50	100	1	0.01398
4:162606568:T:C	50	100	1	0.4192
4:162606651:T:A	50	100	0.99	0.03395
4:162606671:T:C	50	100	1	0.4192
4:162606848:G:A	50	98	1	0.07262
4:162607466:G:T	50	100	1	0.1211
4:162607474:C:A	50	100	1	0.114
4:162607520:G:A	50	100	1	0.03159
4:162607549:T:C	50	100	1	0.2945
4:162607583:A:C	50	100	0.98	0.2362
4:162607979:G:A	50	100	1	0.1699
4:162608142:T:C	50	100	1	0.1211
4:162608213:A:G	50	100	1	0.1211
4:162608232:A:G	50	100	1	0.1211
4:162608458:G:A	50	100	0.98	0.1211
4:162608942:C:G	50	100	1	0.1727
4:162609830:T:C	50	100	0.99	0.05138
4:162610013:G:T	50	100	1	0.1142
4:162610209:G:A	50	100	1	0.01924
4:162610452:T:G	50	100	1	0.1727
4:162610823:C:T	50	100	1	0.03649
4:162610848:C:T	50	98	1	0.4176
4:162611230:G:A	50	100	1	0.02723
4:162611397:T:A	50	100	1	0.1727
4:162611565:T:C	50	100	1	0.2373
4:162611902:C:T	50	100	1	0.1727
4:162612215:A:T	50	100	1	0.1727
4:162612675:G:A	50	100	1	0.1144
4:162613098:C:A	50	100	1	0.01035
4:162613114:G:A	50	100	0.92	0.01289
4:162613131:G:A	50	100	0.99	0.4025
4:162613342:A:G	50	100	0.98	0.4025
4:162613846:T:C	50	100	1	0.2133
4:162614025:T:G	50	100	0.96	0.1783
4:162614234:T:C	50	100	0.96	0.01543
4:162614666:A:C	50	100	0.81	0.0167
4:162614707:G:A	50	100	0.9	0.0305
4:162614726:G:A	50	98	0.9	0.02469
4:162614737:A:G	50	100	0.96	0.3148
4:162614756:T:C	50	100	0.81	0.01198
4:162614764:T:C	50	98	0.64	0.01924
4:162614782:C:T	50	100	0.79	0.01543
4:162614813:A:G	50	98	0.96	0.05991
4:162614816:T:G	50	98	0.98	0.05828
4:162614823:T:C	50	98	0.98	0.05919
4:162614826:G:T	50	100	1	0.03631
4:162614833:C:G	50	98	0.96	0.05919
4:162615443:T:G	50	100	0.98	0.02959
4:162615451:G:A	50	100	0.97	0.0276
4:162615499:A:G	50	100	0.98	0.02959
4:162616004:G:C	50	100	0.98	0.04194
4:162616860:G:A	50	100	1	0.03014
4:162617049:G:A	50	100	1	0.02996
4:162617219:G:A	50	100	0.98	0.2702
4:162617260:G:C	50	100	0.96	0.02088
4:162617434:G:A	50	100	1	0.02996
4:162617550:G:A	50	100	1	0.02996
4:162617571:T:C	50	100	1	0.03032
4:162617890:G:A	50	100	0.94	0.02996
4:162618033:G:A	50	100	1	0.02996
4:162618038:T:G	50	100	1	0.02996
4:162618074:G:T	50	100	1	0.03032
4:162618143:G:A	50	100	0.96	0.03577
4:162618172:G:A	50	100	0.99	0.02996
4:162618516:G:A	50	100	0.99	0.3025
4:162618607:G:A	50	100	1	0.02996
4:162618771:A:C	50	100	1	0.02996
4:162618781:T:C	50	100	1	0.02996
4:162618998:G:A	50	100	0.99	0.2567
4:162619524:C:T	50	100	0.99	0.2647
4:162619745:T:C	50	100	1	0.03232
4:162620201:G:T	50	100	0.99	0.2571
4:162620239:G:C	50	100	1	0.02996
4:162620258:T:C	50	100	1	0.02996
4:162620277:T:C	50	100	0.99	0.2571
4:162620464:A:G	50	100	1	0.02996
4:162620502:G:C	50	100	1	0.02996
4:162620592:G:A	50	100	1	0.02996
4:162620846:G:C	50	100	1	0.02996
4:162621330:G:A	50	100	1	0.03014
4:162621564:T:C	50	100	1	0.03014
4:162621660:C:T	50	100	0.98	0.05901
4:162621844:A:C	50	100	1	0.02996
4:162621872:G:A	50	100	1	0.02996
4:162621920:T:C	50	100	0.99	0.2565
4:162621990:A:G	50	100	1	0.02996
4:162622331:A:G	50	100	1	0.02996
4:162622464:T:G	50	100	1	0.03232
4:162622841:C:T	50	100	1	0.02996
4:162622946:T:C	50	100	0.92	0.0276
4:162623145:C:G	50	100	0.98	0.05973
4:162623429:C:G	50	100	0.99	0.03232
4:162623615:C:T	50	100	0.98	0.05919
4:162623728:G:A	50	100	0.99	0.03032
4:162623921:A:C	50	100	0.99	0.03014
4:162624323:T:C	50	100	0.99	0.02977
4:162624515:A:C	50	100	0.99	0.02977
4:162624594:T:A	50	100	0.8	0.01761
4:162624750:G:A	50	100	1	0.03486
4:162625014:A:G	50	100	0.99	0.2578
4:162625122:C:G	50	100	1	0.02977
4:162625271:T:C	50	100	1	0.01489
4:162625589:A:G	50	100	1	0.02977
4:162625634:C:T	50	100	1	0.02977
4:162625901:G:T	50	100	1	0.03214
4:162626007:C:T	50	100	1	0.02977
4:162626525:C:A	50	100	1	0.02977
4:162626714:T:C	50	100	1	0.02977
4:162627228:G:A	50	100	1	0.02977
4:162627763:T:C	50	100	1	0.01035
4:162627891:G:A	50	100	1	0.2522
4:162628398:T:C	50	100	1	0.02977
4:162628407:C:T	50	100	1	0.03486
4:162628698:C:T	50	100	0.88	0.01126
4:162628726:A:G	50	100	1	0.03214
4:162628883:G:A	50	100	1	0.01071
4:162628999:T:C	50	100	1	0.02977
4:162629385:A:G	50	100	1	0.02996
4:162629628:C:A	50	100	1	0.01071
4:162629796:T:G	50	100	1	0.02977
4:162629976:T:C	50	100	1	0.02977
4:162630061:G:A	50	100	1	0.02977
4:162630233:G:A	50	100	1	0.02996
4:162630464:G:T	50	100	0.98	0.02977
4:162630844:A:G	50	100	1	0.02977
4:162630876:T:C	50	100	1	0.03486
4:162630973:C:G	50	100	1	0.01035
4:162631218:A:C	50	100	1	0.04394
4:162631311:A:G	50	100	1	0.02977
4:162631647:G:A	50	100	1	0.02977
4:162632223:G:A	50	100	1	0.02977
4:162632551:A:T	50	100	1	0.03214
4:162632709:G:A	50	100	1	0.1819
4:162632768:C:G	50	100	1	0.02977
4:162632802:C:T	50	100	1	0.02977
4:162633018:A:G	50	100	1	0.02977
4:162633117:G:T	50	100	0.96	0.01253
4:162633280:T:C	50	100	1	0.2485
4:162633351:A:G	50	100	1	0.1026
4:162633707:A:T	50	100	1	0.02977
4:162633817:G:T	50	100	1	0.02977
4:162634432:A:C	50	100	1	0.02977
4:162634574:T:C	50	100	1	0.02977
4:162634937:A:T	50	100	1	0.0256
4:162634946:G:A	50	100	0.99	0.08642
4:162635042:G:A	50	100	1	0.2522
4:162635043:G:T	50	100	1	0.02977
4:162635260:T:G	50	100	1	0.0118
4:162635337:A:T	50	100	1	0.04176
4:162635706:G:A	50	100	1	0.0118
4:162635905:T:C	50	100	1	0.02977
4:162635913:T:C	50	100	1	0.02977
4:162636026:T:C	50	100	1	0.02977
4:162636041:T:G	50	100	1	0.02977
4:162636296:G:A	50	100	0.98	0.04103
4:162636596:A:G	50	100	1	0.02977
4:162636807:C:A	50	100	1	0.02052
4:162636823:G:A	50	100	0.73	0.01071
4:162637512:G:T	50	100	1	0.0118
4:162637553:A:G	50	98	1	0.03014
4:162637633:G:A	50	100	1	0.03468
4:162637842:A:G	50	100	1	0.2522
4:162637944:C:T	50	100	1	0.01634
4:162638070:A:G	50	100	1	0.02977
4:162638082:A:G	50	100	1	0.02977
4:162638811:T:C	50	100	1	0.03486
4:162639032:C:G	50	100	1	0.02977
4:162639114:C:T	50	100	1	0.02996
4:162639550:C:A	50	100	1	0.02977
4:162639853:T:A	49	100	1	0.03214
4:162640396:T:C	50	100	1	0.2564
4:162640600:C:T	50	96	0.93	0.1349
4:162641524:C:T	50	100	1	0.02996
4:162641753:C:T	50	100	1	0.01507
4:162641991:T:C	50	100	1	0.03032
4:162642055:T:C	50	100	1	0.02996
4:162642199:C:T	50	100	0.88	0.03014
4:162642291:T:C	50	100	1	0.02996
4:162642813:T:A	50	100	1	0.2578
4:162642889:A:T	50	100	1	0.2562
4:162643173:C:G	50	100	1	0.02996
4:162643255:A:C	50	100	1	0.02996
4:162643448:G:A	50	100	1	0.0158
4:162643653:C:T	50	100	1	0.2861
4:162643654:G:A	50	100	0.99	0.03086
4:162643683:C:G	50	100	1	0.02996
4:162644573:G:A	50	100	0.97	0.04539
4:162644955:C:T	50	100	1	0.2558
4:162645022:T:C	50	100	1	0.03014
4:162645410:C:T	50	100	1	0.02996
4:162645621:C:T	50	100	1	0.02996
4:162645730:T:C	50	100	1	0.02996
4:162645804:G:T	50	100	1	0.3012
4:162646006:T:C	49	100	0.97	0.03486
4:162646162:A:G	50	100	1	0.02996
4:162646165:T:C	50	100	0.78	0.01761
4:162646415:T:G	50	100	1	0.03014
4:162646943:A:G	50	100	1	0.03014
4:162647005:G:A	50	100	1	0.03195
4:162647244:C:T	50	100	1	0.03014
4:162647375:T:G	50	100	1	0.2527
4:162647420:C:A	50	100	1	0.03014
4:162647777:C:T	50	100	0.98	0.03922
4:162647860:G:A	50	100	1	0.03014
4:162648245:G:C	49	100	1	0.03014
4:162648299:A:G	48	100	0.96	0.0256
4:162648632:T:C	50	100	1	0.03014
4:162648709:C:G	50	100	0.99	0.03758
4:162648782:G:C	50	100	1	0.03068
4:162649134:A:G	50	98	1	0.1507
4:162649240:A:G	47	97.9	0.97	0.238
4:162649251:C:T	45	97.8	0.92	0.03123
4:162649318:G:C	50	100	1	0.03014
4:162649814:G:A	50	100	1	0.254
4:162649882:T:C	50	100	0.98	0.01725
4:162650146:A:G	50	100	1	0.254
4:162650255:C:T	50	100	1	0.03014
4:162650372:T:A	50	100	1	0.254
4:162650537:T:C	50	100	1	0.03014
4:162650568:G:A	50	100	1	0.03014
4:162650708:T:C	50	100	1	0.2542
4:162651254:G:A	50	100	1	0.03014
4:162651266:A:T	50	100	1	0.2594
4:162651343:C:T	50	100	1	0.03014
4:162651378:T:C	50	100	1	0.02996
4:162651415:T:C	50	100	1	0.2843
4:162652839:T:C	50	100	1	0.1801
4:162652985:T:C	50	100	1	0.02996
4:162653024:T:C	50	100	1	0.02687
4:162653397:G:A	50	100	1	0.03014
4:162653678:G:C	50	100	1	0.02996
4:162653740:C:G	50	100	1	0.2843
4:162653790:A:G	50	100	1	0.02052
4:162653940:G:T	50	100	1	0.02996
4:162654075:T:C	50	100	1	0.02996
4:162654334:T:A	50	100	1	0.2542
4:162654515:G:A	50	98	1	0.02959
4:162654531:A:T	50	100	1	0.02959
4:162655157:A:C	50	100	1	0.2544
4:162655185:G:A	50	100	1	0.2843
4:162655596:C:T	50	100	1	0.2843
4:162655960:T:C	50	100	1	0.254
4:162656329:A:G	50	100	1	0.2544
4:162656411:G:A	50	100	1	0.254
4:162656893:T:C	50	100	1	0.02923
4:162657156:T:C	50	100	1	0.02905
4:162657271:A:C	46	97.8	1	0.2551
4:162658076:A:G	50	100	1	0.283
4:162658551:T:C	50	100	1	0.2961
4:162658617:C:A	50	100	1	0.2832
4:162658672:C:T	50	100	1	0.2647
4:162659058:T:C	50	100	1	0.2545
4:162659273:G:A	50	100	1	0.02869
4:162659500:C:T	50	100	1	0.02887
4:162659874:A:G	50	100	1	0.2544
4:162660200:C:T	50	100	1	0.03341
4:162660716:T:C	50	100	1	0.2544
4:162660848:C:A	50	100	1	0.2545
4:162661257:T:C	50	100	1	0.03794
4:162661463:T:C	50	100	1	0.03468
4:162661652:T:G	50	100	1	0.01688
4:162661894:A:G	50	100	1	0.03468
4:162662621:C:A	50	100	1	0.03486
4:162662678:A:G	50	100	1	0.03504
4:162662765:G:A	50	100	1	0.2393
4:162663517:C:T	50	100	1	0.2596
4:162665577:A:C	50	100	1	0.03776
4:162666155:C:T	50	100	1	0.03486
4:162666156:G:A	50	100	0.94	0.01688
4:162666326:C:T	50	100	1	0.03486
4:162666717:G:A	50	100	1	0.0256
4:162666783:T:A	50	100	1	0.2832
4:162666831:C:A	50	100	1	0.01707
4:162666842:T:C	50	100	1	0.2609
4:162667439:T:C	50	100	0.94	0.01598
4:162667500:T:C	50	100	1	0.2834
4:162667615:G:C	50	100	1	0.03468
4:162667997:T:A	50	100	1	0.02887
4:162668535:A:G	50	100	1	0.2542
4:162669230:T:A	50	100	1	0.03486
4:162669893:G:A	50	100	1	0.201
4:162670310:C:T	50	100	0.94	0.0216
4:162671225:T:C	50	100	1	0.2607
4:162671244:G:A	50	100	1	0.254
4:162671303:C:T	50	100	1	0.02887
4:162671474:C:T	50	100	1	0.03486
4:162671528:A:C	50	100	1	0.254
4:162671743:T:C	50	100	1	0.2609
4:162671753:T:C	50	100	1	0.01507
4:162672037:C:A	50	100	0.89	0.01144
4:162672193:T:C	50	100	1	0.2542
4:162672756:G:A	50	100	1	0.254
4:162673574:C:A	50	100	1	0.2832
4:162674087:T:C	50	100	1	0.02905
4:162674819:G:T	50	94	0.92	0.1342
4:162675515:G:T	50	100	1	0.02905
4:162675564:C:T	50	100	1	0.02905
4:162676221:T:C	50	100	1	0.03141
4:162677061:A:G	50	100	1	0.02887
4:162677119:A:C	50	100	1	0.02887
4:162677254:C:T	50	100	0.83	0.01107
4:162677686:C:T	49	100	1	0.02887
4:162678447:C:T	50	100	1	0.2602
4:162679335:T:C	50	100	1	0.03141
4:162679434:C:T	49	100	1	0.02887
4:162679817:C:T	50	100	1	0.258
4:162681545:G:A	50	100	1	0.2522
4:162681588:A:G	50	100	1	0.02887
4:162681667:G:A	50	100	1	0.02887
4:162682118:T:G	50	100	1	0.2571
4:162682120:A:G	50	100	1	0.2571
4:162682252:A:T	50	100	1	0.2889
4:162682343:T:C	50	100	1	0.02887
4:162682542:T:C	50	100	1	0.2908
4:162682548:T:G	50	100	1	0.03105
4:162682714:C:A	50	100	1	0.03159
4:162682931:C:T	50	100	1	0.2573
4:162683084:G:C	50	100	1	0.2573
4:162683511:G:T	50	100	0.78	0.01416
4:162684108:G:C	50	100	1	0.03159
4:162684211:C:T	50	100	1	0.2905
4:162684661:T:C	50	100	0.92	0.03159
4:162684879:T:C	50	100	0.99	0.04557
4:162685088:G:A	50	98	1	0.2558
4:162686249:A:G	50	100	1	0.2901
4:162686306:G:C	50	100	1	0.2901
4:162687042:T:C	50	100	1	0.02869
4:162687270:T:A	50	100	1	0.2899
4:162687548:A:C	50	100	1	0.2556
4:162687990:G:A	50	100	1	0.02869
4:162688808:T:C	50	100	1	0.02887
4:162688822:C:T	50	98	0.88	0.02959
4:162688868:G:T	50	100	1	0.01507
4:162688893:T:C	50	100	0.92	0.02705
4:162689190:A:G	50	100	1	0.2569
4:162689242:T:C	50	100	1	0.02869
4:162689660:G:A	50	100	1	0.02887
4:162689936:T:C	50	100	1	0.02869
4:162690904:C:A	50	100	1	0.2553
4:162690960:G:T	50	100	1	0.03141
4:162690970:C:T	50	100	1	0.02869
4:162691320:G:C	50	100	1	0.02869
4:162691422:G:A	50	100	1	0.01634
4:162692307:T:C	50	100	1	0.03413
4:162692456:A:G	50	100	1	0.2567
4:162692576:G:C	50	100	1	0.2613
4:162692654:C:T	50	100	1	0.2954
4:162692881:T:C	50	100	1	0.03395
4:162692884:A:G	50	100	1	0.01307
4:162692980:A:G	50	100	1	0.03141
4:162693047:A:T	50	100	1	0.03395
4:162693071:T:A	50	100	0.94	0.01235
4:162693593:A:G	50	100	1	0.2611
4:162693725:A:G	50	100	1	0.03413
4:162693752:A:G	50	100	0.94	0.01489
4:162693851:T:C	50	100	1	0.03395
4:162693996:A:C	50	100	1	0.2613
4:162694336:G:A	50	100	1	0.03395
4:162694369:T:C	50	100	1	0.2611
4:162694404:A:G	50	100	1	0.2534
4:162694735:C:T	50	100	1	0.1031
4:162694948:G:C	50	100	1	0.2611
4:162695024:A:C	50	100	1	0.2952
4:162695448:G:C	50	100	1	0.2534
4:162695685:T:C	50	100	0.87	0.02923
4:162695839:G:A	49	100	1	0.03214
4:162697162:C:T	49	100	1	0.03177
4:162697243:A:G	50	100	1	0.2567
4:162697941:G:A	50	100	0.99	0.0158
4:162698411:G:T	50	100	1	0.02923
4:162698503:C:T	50	100	1	0.2611
4:162698894:T:A	50	100	1	0.02923
4:162699939:T:C	50	100	1	0.2567
4:162699984:G:A	50	100	1	0.03177
4:162699986:T:C	50	100	1	0.2594
4:162700471:G:A	50	100	1	0.2908
4:162700598:G:C	50	100	1	0.2908
4:162700770:G:C	50	100	0.96	0.01471
4:162701019:A:G	50	100	1	0.2567
4:162701661:A:C	50	100	1	0.2569
4:162701769:G:A	50	98	0.94	0.01906
4:162702477:C:T	50	100	1	0.2567
4:162702674:G:A	50	100	1	0.2553
4:162703037:A:C	50	100	1	0.1104
4:162703099:A:G	50	100	1	0.2611
4:162703453:A:G	50	100	1	0.03395
4:162704031:G:A	50	100	1	0.2611
4:162705241:C:T	50	100	1	0.04539
4:162705874:C:G	50	100	0.96	0.0276
4:162706442:G:A	50	100	1	0.02723
4:162707308:G:C	50	100	1	0.04339
4:162707328:T:C	50	100	1	0.2534
4:162707443:A:T	50	100	0.69	0.01053
4:162707487:G:A	50	100	1	0.07135
4:162707712:T:G	50	100	1	0.03304
4:162707811:G:A	50	100	1	0.03395
4:162708317:G:T	50	100	1	0.2569
4:162708442:A:G	50	100	1	0.03776
4:162708549:A:G	50	100	1	0.2569
4:162709085:C:A	50	100	1	0.2571
4:162709571:T:C	50	100	1	0.2569
4:162710075:C:T	50	100	1	0.2349
4:162710211:C:T	50	100	1	0.01561
4:162710392:T:G	50	100	0.99	0.03686
4:162710517:G:A	50	100	1	0.06536
4:162710720:G:T	50	100	1	0.08878
4:162710770:C:T	50	100	1	0.08878
4:162710773:C:G	50	100	0.99	0.262
4:162711003:G:A	50	98	1	0.08932
4:162711064:A:G	50	100	1	0.2554
4:162711561:G:A	50	98	1	0.2554
4:162711761:A:C	50	100	1	0.2569
4:162711781:C:A	50	100	1	0.01289
4:162711970:G:T	50	100	1	0.2614
4:162711990:T:A	50	100	1	0.2569
4:162712004:T:C	50	100	0.96	0.01471
4:162712046:T:C	50	100	1	0.03377
4:162712104:C:T	50	100	1	0.09804
4:162712420:A:G	50	100	1	0.08878
4:162713154:C:T	50	100	0.99	0.06227
4:162713373:C:G	49	100	0.96	0.02723
4:162713709:T:C	50	100	1	0.08878
4:162713995:A:C	50	100	1	0.03776
4:162714368:T:G	50	100	1	0.01507
4:162714427:C:A	50	100	1	0.08878
4:162714509:T:C	50	100	0.99	0.03341
4:162715604:T:C	50	100	1	0.03776
4:162716106:G:A	50	100	1	0.2553
4:162716595:A:C	50	100	1	0.03214
4:162717102:T:C	50	100	1	0.02052
4:162717560:G:A	50	100	0.86	0.01089
4:162717678:C:T	50	100	1	0.01507
4:162718766:A:T	50	100	1	0.08878
4:162719011:A:G	50	98	0.97	0.02142
4:162719179:A:C	50	100	1	0.2453
4:162719734:C:A	50	100	1	0.2453
4:162720459:C:A	50	100	1	0.01634
4:162720469:C:A	50	98	0.97	0.279
4:162720686:T:C	50	100	1	0.08878
4:162722234:T:C	50	100	1	0.08878
4:162722572:G:A	50	100	1	0.2453
4:162723546:A:T	50	100	1	0.2567
4:162724337:T:C	50	100	1	0.08896
4:162724808:A:G	50	100	1	0.03395
4:162724932:T:A	50	100	1	0.08896
4:162724986:T:G	50	100	1	0.03195
4:162725465:A:T	50	100	1	0.03558
4:162725780:T:A	44	75	0.87	0.2139
4:162725781:T:A	41	85.4	0.79	0.01235
4:162725993:T:C	50	92	0.99	0.2542
4:162726201:G:A	50	100	0.69	0.0138
4:162726834:C:T	50	100	1	0.03395
4:162727075:A:G	50	100	1	0.03159
4:162727110:T:A	43	100	0.96	0.02741
4:162727366:C:A	50	100	1	0.03159
4:162727617:C:T	50	100	1	0.2451
4:162727850:T:C	50	100	1	0.02052
4:162728487:T:C	50	100	1	0.01017
4:162728754:C:T	50	100	1	0.2567
4:162729001:C:A	50	100	1	0.0659
4:162729196:G:C	50	100	0.96	0.0276
4:162729382:A:G	50	100	1	0.2567
4:162729400:G:C	50	100	0.99	0.0886
4:162729674:A:T	50	100	1	0.02614
4:162730238:A:T	50	100	0.94	0.02959
4:162731090:C:T	50	100	1	0.09659
4:162732542:T:C	50	100	0.92	0.01416
4:162733359:C:T	50	100	0.98	0.08914
4:162733808:A:G	50	98	0.95	0.01906
4:162733935:G:A	50	100	0.98	0.0256
4:162734526:A:G	50	100	1	0.256
4:162735212:T:G	50	100	0.96	0.03123
4:162735287:C:A	50	100	1	0.08932
4:162735592:A:G	50	100	1	0.2451
4:162735738:A:G	50	100	1	0.2451
4:162736480:T:A	50	100	1	0.09677
4:162736604:T:C	50	100	1	0.09641
4:162737015:A:G	50	100	1	0.08932
4:162737282:C:A	50	100	0.96	0.02705
4:162737297:T:G	50	100	1	0.2453
4:162737719:G:T	50	100	1	0.2533
4:162737761:G:A	50	100	0.97	0.03123
4:162738014:G:A	50	100	0.98	0.02124
4:162738529:C:T	50	100	0.99	0.02124
4:162739099:G:A	50	100	1	0.08951
4:162739439:G:C	50	100	0.9	0.1017
4:162739463:A:G	50	100	1	0.02996
4:162739551:A:G	50	100	1	0.2564
4:162740241:T:G	49	100	0.97	0.03123
4:162740539:C:T	50	100	1	0.2473
4:162740754:G:A	50	100	0.83	0.01035
4:162740856:C:A	50	100	1	0.01434
4:162741052:G:C	50	100	0.96	0.02705
4:162741215:T:G	50	100	0.85	0.01888
4:162741538:T:G	50	100	1	0.02941
4:162741560:A:C	50	100	1	0.02052
4:162742081:A:G	50	100	1	0.0423
4:162743022:T:C	50	98	0.81	0.01888
4:162743145:G:A	50	100	1	0.02596
4:162743265:A:G	50	90	0.82	0.0866
4:162743689:G:C	50	100	1	0.01507
4:162743817:C:T	50	100	1	0.08969
4:162743819:G:A	50	100	1	0.08969
4:162743935:A:G	50	100	0.99	0.06191
4:162743995:A:G	50	98	0.81	0.01906
4:162744039:G:A	50	100	1	0.08969
4:162744066:G:A	50	100	0.97	0.03086
4:162744549:G:A	50	100	1	0.3509
4:162744739:T:A	50	100	0.98	0.03068
4:162745170:G:A	50	100	1	0.2475
4:162745551:G:T	50	100	1	0.2533
4:162745552:T:G	50	100	1	0.2533
4:162746278:A:T	50	100	0.96	0.03123
4:162747165:G:A	50	98	1	0.3003
4:162747329:T:C	50	100	1	0.09078
4:162747909:A:C	50	100	0.96	0.02741
4:162748889:T:A	50	100	0.81	0.03558
4:162748909:T:G	50	100	1	0.02741
4:162749258:T:A	50	100	0.99	0.09096
4:162749535:A:T	50	100	1	0.2475
4:162749803:C:G	50	100	0.99	0.03086
4:162749865:A:G	50	100	1	0.09096
4:162750277:C:T	50	100	1	0.2451
4:162750592:A:C	50	100	1	0.09096
4:162750668:T:C	50	100	1	0.09096
4:162750825:G:A	50	100	1	0.02596
4:162751628:C:G	49	100	1	0.2533
4:162753422:G:A	50	100	0.95	0.06118
4:162754253:A:T	50	100	1	0.03123
4:162754581:G:A	50	100	1	0.03086
4:162756570:G:T	50	98	0.94	0.01924
4:162756860:G:T	50	100	0.92	0.0138
4:162757145:A:G	50	100	1	0.2268
4:162757382:A:G	50	100	0.95	0.05592
4:162757634:A:G	50	100	1	0.09114
4:162758787:G:T	50	100	1	0.01561
4:162758950:T:C	50	100	0.62	0.01344
4:162759083:G:T	50	100	0.98	0.01107
4:162759190:C:T	50	100	0.94	0.01525
4:162759496:C:T	50	100	1	0.09096
4:162759626:G:A	50	100	1	0.2587
4:162759779:T:G	50	96	0.97	0.04975
4:162760094:G:T	50	100	1	0.03413
4:162760614:A:G	50	100	1	0.1973
4:162760756:C:T	50	100	1	0.09096
4:162761003:G:A	50	100	1	0.03086
4:162761388:G:A	50	100	1	0.0158
4:162761756:T:A	50	100	1	0.1932
4:162761757:T:A	50	100	0.99	0.2442
4:162761758:A:T	50	100	0.93	0.0886
4:162761890:G:C	50	100	0.99	0.08824
4:162762280:G:A	50	100	0.96	0.02651
4:162763134:G:A	50	100	0.99	0.0305
4:162763474:T:A	50	100	0.95	0.02052
4:162763802:G:C	49	100	1	0.09096
4:162763940:T:G	49	95.9	1	0.09096
4:162764035:A:T	49	93.9	0.81	0.01017
4:162764049:C:G	48	97.9	0.73	0.0276
4:162764069:T:A	44	88.6	0.63	0.0256
4:162764096:A:T	45	97.8	1	0.09168
4:162764168:A:G	50	100	1	0.05356
4:162764487:G:A	50	100	0.99	0.05265
4:162764586:C:T	50	100	1	0.02941
4:162764723:A:G	50	100	0.98	0.0305
4:162765359:T:C	50	100	0.94	0.02378
4:162765792:T:C	50	100	0.88	0.02378
4:162766674:T:C	50	98	0.89	0.0276
4:162766862:C:A	50	100	0.99	0.2328
4:162767192:G:A	50	100	1	0.01017
4:162767221:G:C	50	100	1	0.1932
4:162767285:C:A	50	98	0.97	0.03141
4:162767824:A:G	50	100	0.97	0.03922
4:162769107:A:T	50	100	1	0.1892
4:162769175:C:T	50	100	0.99	0.03976
4:162769209:C:G	50	100	0.95	0.02052
4:162769419:A:T	50	100	0.99	0.03086
4:162769474:C:T	50	100	0.95	0.02106
4:162769503:G:A	50	100	1	0.03068
4:162770028:C:T	50	100	1	0.02941
4:162770495:G:A	50	100	1	0.03141
4:162770525:A:G	50	100	1	0.03558
4:162770715:T:C	50	100	1	0.03922
4:162771173:T:C	50	98	0.99	0.0158
4:162771365:C:G	50	100	1	0.2967
4:162772158:C:T	50	100	1	0.03159
4:162773016:A:G	50	100	1	0.2593
4:162773344:G:A	50	100	1	0.02651
4:162773940:C:T	50	100	1	0.02941
4:162774396:A:G	50	100	0.84	0.01471
4:162774775:T:C	50	100	0.84	0.01452
4:162774817:A:T	50	100	1	0.295
4:162775194:C:T	50	100	1	0.0354
4:162775233:C:T	50	100	1	0.03922
4:162776052:T:C	50	98	0.93	0.02233
4:162776078:G:A	50	98	0.99	0.0158
4:162776741:G:A	50	100	1	0.01452
4:162777347:G:A	50	100	0.99	0.2638
4:162777505:C:T	50	100	1	0.03014
4:162778747:C:G	50	100	0.99	0.2594
4:162779864:G:C	50	100	0.84	0.01416
4:162780051:T:C	50	100	0.99	0.274
4:162780770:A:G	50	100	0.94	0.02033
4:162780885:C:T	50	100	1	0.104
4:162781147:A:T	50	100	1	0.03105
4:162781210:T:G	50	100	1	0.3076
4:162781262:C:A	50	100	1	0.03014
4:162781535:C:T	50	100	1	0.03032
4:162781629:C:T	50	100	1	0.289
4:162781862:T:C	50	100	1	0.0354
4:162781866:T:C	50	100	1	0.3103
4:162782487:G:A	50	100	1	0.2869
4:162782931:G:A	50	98	1	0.2892
4:162783373:A:G	50	100	0.97	0.05084
4:162783423:G:A	50	100	1	0.04357
4:162783707:G:A	50	100	1	0.02741
4:162783730:A:C	50	100	1	0.01235
4:162783744:C:A	50	100	1	0.01235
4:162784658:T:G	50	100	1	0.2244
4:162785023:C:G	50	100	0.97	0.01235
4:162785404:C:A	50	100	0.99	0.4722
4:162785487:A:G	50	100	1	0.01216
4:162785594:G:A	50	94	0.8	0.04103
4:162785597:G:A	50	94	0.99	0.2395
4:162785840:T:C	50	100	1	0.01235
4:162786067:G:A	50	100	0.99	0.01235
4:162786205:G:A	50	100	1	0.2455
4:162786446:G:A	50	100	1	0.2186
4:162786922:C:T	50	100	1	0.2208
4:162786992:C:T	50	100	1	0.0541
4:162787085:G:C	50	100	1	0.4991
4:162787316:T:C	50	100	1	0.2751
4:162787442:C:T	50	100	1	0.2751
4:162787524:C:T	50	100	1	0.2208
4:162787540:G:T	50	100	0.99	0.2251
4:162787897:C:T	50	100	0.99	0.2251
4:162788249:A:C	50	100	0.99	0.2249
4:162788322:A:G	50	100	0.99	0.01235
4:162788395:C:T	50	100	1	0.2751
4:162788482:T:C	50	100	0.98	0.0866
4:162788570:T:A	50	100	1	0.2751
4:162788606:G:A	50	100	1	0.219
4:162788724:C:T	50	100	1	0.04158
4:162788727:C:T	50	100	0.99	0.2237
4:162789152:G:A	49	100	1	0.2751
4:162789349:A:G	50	100	1	0.2751
4:162790111:G:A	50	100	1	0.2752
4:162790417:A:C	50	100	0.98	0.01398
4:162790434:T:C	50	100	0.92	0.05501
4:162790444:T:A	50	100	1	0.221
4:162790445:C:T	50	100	1	0.221
4:162790784:G:A	50	100	0.96	0.01362
4:162790813:A:T	50	100	0.99	0.2026
4:162791010:T:C	50	100	1	0.2743
4:162791024:C:T	50	100	0.99	0.2253
4:162791231:T:C	50	100	1	0.2729
4:162791273:C:A	50	100	1	0.03649
4:162791300:T:C	50	100	0.96	0.01561
4:162791418:A:G	50	100	1	0.221
4:162791562:A:G	50	100	0.99	0.2682
4:162791720:A:G	50	100	1	0.02832
4:162791897:C:T	50	100	1	0.264
4:162792708:G:T	50	100	0.99	0.2306
4:162792933:C:A	50	100	0.93	0.01507
4:162792963:G:A	50	100	0.99	0.2306
4:162792997:A:G	50	100	1	0.1875
4:162793100:C:T	49	100	0.99	0.2306
4:162793256:T:G	50	100	0.99	0.2306
4:162793310:A:G	50	100	0.99	0.07317
4:162793821:A:G	50	98	0.82	0.02233
4:162793912:C:T	50	100	1	0.2636
4:162793925:A:C	50	100	1	0.2636
4:162794261:G:C	50	100	1	0.2636
4:162794384:G:A	50	100	1	0.1877
4:162794499:T:C	50	100	1	0.2636
4:162794742:G:C	50	100	1	0.2636
4:162794849:T:C	50	96	1	0.4949
4:162794907:A:G	49	100	1	0.2636
4:162794909:C:T	49	100	1	0.2636
4:162794988:T:A	50	100	1	0.2634
4:162795009:A:T	50	100	1	0.2634
4:162795089:G:A	50	100	1	0.2634
4:162795224:C:G	50	100	1	0.02832
4:162795266:C:T	50	100	1	0.2638
4:162795379:T:A	50	100	1	0.2634
4:162795736:C:A	50	100	1	0.02832
4:162795877:A:G	50	100	1	0.2633
4:162796014:G:T	50	100	1	0.2633
4:162796027:C:G	50	100	1	0.2633
4:162796300:A:G	50	100	1	0.2633
4:162796440:T:G	50	100	1	0.02832
4:162796923:C:T	50	100	1	0.264
4:162797424:G:A	50	100	1	0.2634
4:162797534:A:G	50	100	1	0.1797
4:162797770:T:A	50	100	1	0.1877
4:162797792:G:A	50	100	0.98	0.04248
4:162797892:C:T	50	100	1	0.2634
4:162797914:C:T	50	100	1	0.2634
4:162798521:A:T	50	100	1	0.2636
4:162798540:A:G	50	100	1	0.2636
4:162798619:C:T	50	100	1	0.2634
4:162798746:T:C	50	100	1	0.2636
4:162798753:G:A	50	100	0.93	0.02052
4:162798817:T:C	50	100	1	0.2636
4:162799003:C:G	50	100	1	0.1881
4:162799184:C:G	49	100	1	0.2636
4:162799341:T:G	50	100	0.93	0.02052
4:162799734:G:T	50	100	1	0.2636
4:162799964:G:A	49	100	0.99	0.07317
4:162799973:G:T	50	100	1	0.0285
4:162800258:G:T	50	100	1	0.2636
4:162800338:C:A	50	100	1	0.02832
4:162800423:G:A	50	100	1	0.2636
4:162800897:C:T	50	100	0.99	0.2275
4:162800912:A:C	50	100	0.99	0.07317
4:162801026:A:G	50	100	1	0.02832
4:162801058:G:C	50	100	0.93	0.02033
4:162801294:C:A	50	100	0.98	0.01053
4:162801420:C:T	50	100	1	0.1879
4:162802209:G:A	50	100	1	0.2636
4:162802269:A:G	50	100	0.97	0.04085
4:162802459:A:C	50	100	0.99	0.02142
4:162802467:A:G	50	100	1	0.2636
4:162802681:A:G	50	100	1	0.2636
4:162802781:C:T	50	100	1	0.2636
4:162803007:T:C	50	100	1	0.1122
4:162803013:A:G	50	100	1	0.02832
4:162803100:T:G	50	100	1	0.2623
4:162803231:G:A	50	100	0.96	0.02778
4:162803237:T:C	50	100	1	0.4935
4:162803303:A:G	50	100	1	0.1877
4:162803318:C:T	50	100	1	0.2636
4:162803559:A:G	50	100	0.97	0.04085
4:162803684:G:A	50	100	1	0.2636
4:162803692:A:G	50	100	1	0.2643
4:162803850:A:G	50	100	1	0.4935
4:162803900:A:T	49	100	1	0.2634
4:162803902:A:T	50	100	1	0.1797
4:162803980:T:G	50	100	1	0.2634
4:162804235:G:C	50	100	1	0.2634
4:162804299:T:A	50	100	0.99	0.0216
4:162805026:G:C	50	100	0.99	0.4804
4:162805576:G:T	42	95.2	0.99	0.1901
4:162806098:T:C	50	98	0.91	0.01507
4:162807023:T:C	49	100	0.93	0.01489
4:162807112:T:C	50	100	1	0.4802
4:162807979:A:G	50	100	0.99	0.187
4:162809253:A:T	50	98	0.95	0.1186
4:162809516:G:A	50	96	0.87	0.07208
4:162809535:T:C	50	96	0.89	0.1402
4:162809915:C:T	49	89.8	0.82	0.1465
4:162809922:G:A	49	79.6	0.84	0.2698
4:162809986:G:A	50	86	0.78	0.2591
4:162810035:A:G	49	87.8	0.85	0.3905
4:162810040:T:C	50	92	0.89	0.04575
4:162810078:T:C	50	100	0.64	0.01089
4:162810300:T:C	50	98	0.97	0.03377
4:162810346:C:T	49	98	0.96	0.1972
4:162810354:C:A	50	92	0.9	0.08497
4:162810638:A:T	50	100	0.96	0.1333
4:162810956:G:T	50	100	0.92	0.06754
4:162811125:G:C	50	100	0.98	0.4993
4:162811220:T:C	50	94	0.8	0.0394
4:162812022:C:G	50	100	0.99	0.3785
4:162813926:T:C	50	100	0.84	0.01271
4:162814193:C:T	50	100	0.98	0.1042
4:162814265:G:T	50	100	0.98	0.1169
4:162814329:T:C	50	100	0.99	0.05556
4:162814432:C:A	50	100	0.98	0.3954
4:162815535:C:T	50	100	0.99	0.07934
4:162815536:G:A	50	100	0.99	0.4978
4:162815633:G:A	50	100	0.99	0.4976
4:162815802:G:A	50	100	0.97	0.1164
4:162816338:A:G	50	100	0.95	0.04902
4:162816380:T:A	50	100	0.98	0.1645
4:162816888:A:G	50	100	0.99	0.1614
4:162816969:C:G	50	100	0.98	0.1042
4:162817329:A:C	50	96	0.92	0.04357
4:162817330:C:T	50	96	0.94	0.04375
4:162817474:G:A	50	100	0.99	0.3635
4:162817889:A:T	50	96	0.73	0.0167
4:162818190:G:A	50	100	0.99	0.3827
4:162819531:C:G	50	100	0.99	0.3635
4:162821604:C:A	50	100	0.79	0.02778
4:162821900:G:T	50	98	0.9	0.01797
4:162822551:C:T	50	96	0.86	0.01035
4:162824125:C:T	50	100	0.91	0.01797
4:162824561:C:G	50	100	0.97	0.1788
4:162824909:A:T	50	100	1	0.03994
4:162825727:A:C	50	100	1	0.06082
4:162826781:A:G	50	100	0.93	0.03377
4:162827017:G:C	50	100	0.91	0.01797
4:162827597:C:G	50	100	0.98	0.356
4:162827965:C:G	50	100	0.97	0.1
4:162828041:A:G	49	98	0.97	0.4236
4:162828455:T:C	50	100	0.97	0.3597
4:162828486:G:A	50	100	0.91	0.02124
4:162828859:C:G	50	100	0.99	0.03504
4:162829569:T:C	50	100	0.99	0.1173
4:162829702:G:C	50	94	0.8	0.1084
4:162830027:G:A	50	100	0.99	0.4913
4:162830259:C:T	50	100	0.99	0.4922
4:162830586:C:T	50	100	0.99	0.02505
4:162831103:A:G	50	100	1	0.05501
4:162831254:C:T	50	100	0.99	0.1173
4:162831273:C:A	50	100	0.99	0.1748
4:162831670:A:G	50	98	0.78	0.01416
4:162831942:A:T	50	100	0.99	0.492
4:162832821:T:C	50	100	0.99	0.4935
4:162833055:A:G	50	100	0.99	0.1857
4:162834180:T:C	50	100	0.98	0.1701
4:162834205:G:T	50	100	0.93	0.04267
4:162834377:C:A	50	100	0.98	0.01688
4:162834565:G:A	50	100	0.98	0.1077
4:162834964:T:C	49	98	0.61	0.01071
4:162834966:T:C	50	82	0.7	0.06754
4:162834968:T:C	49	81.6	0.88	0.4319
4:162834970:C:T	50	96	0.89	0.05011
4:162835703:C:A	50	100	0.98	0.07662
4:162835868:C:T	50	100	0.99	0.112
4:162836026:G:A	50	100	0.91	0.03667
4:162836107:G:A	50	100	0.99	0.0768
4:162837249:T:C	50	92	0.92	0.3771
4:162837279:C:T	50	100	1	0.1714
4:162837461:G:A	50	100	0.86	0.01107
4:162837605:C:T	50	100	0.99	0.2867
4:162838280:G:A	50	100	0.99	0.4855
4:162838305:G:A	50	100	0.9	0.01779
4:162839519:G:A	50	100	1	0.06227
4:162839744:G:A	50	100	0.99	0.03504
4:162839929:A:G	50	100	1	0.05646
4:162840030:G:A	50	100	1	0.05574
4:162840172:A:G	50	100	0.99	0.06173
4:162840396:G:A	50	100	0.78	0.01289
4:162841138:C:T	50	100	0.99	0.1934
4:162841461:G:A	50	100	0.98	0.1097
4:162841501:C:T	50	100	1	0.05447
4:162842134:A:G	50	100	1	0.0394
4:162842794:G:A	50	100	0.98	0.1097
4:162843088:C:T	50	100	1	0.02306
4:162844314:C:T	50	100	1	0.06245
4:162844515:G:A	50	100	0.91	0.02052
4:162844583:T:C	50	100	0.98	0.1097
4:162844667:G:C	50	100	0.99	0.04321
4:162845221:C:T	50	100	0.98	0.08297
4:162845505:T:C	50	100	0.94	0.0207
4:162845574:C:T	50	100	0.98	0.205
4:162847512:G:A	50	100	1	0.4969
4:162847869:G:T	50	100	0.98	0.1118
4:162848775:A:G	50	100	0.84	0.02778
4:162849063:T:C	50	100	1	0.05556
4:162849176:T:A	50	100	1	0.06245
4:162849512:T:C	50	100	1	0.06227
4:162849765:G:A	50	100	1	0.06227
4:162849877:G:T	50	100	0.99	0.4922
4:162849957:T:C	50	100	1	0.05556
4:162849977:G:A	50	100	0.91	0.02052
4:162850355:T:A	50	100	0.94	0.01035
4:162850597:T:G	50	100	1	0.06227
4:162850885:T:A	50	100	0.98	0.07916
4:162850935:T:C	50	100	0.98	0.01017
4:162851329:G:T	50	100	0.98	0.1118
4:162852479:G:A	50	100	1	0.0561
4:162852892:T:C	50	100	1	0.1716
4:162853783:C:T	50	100	1	0.05556
4:162853961:C:T	50	100	0.76	0.01271
4:162854808:G:A	50	100	0.99	0.08932
4:162855474:C:T	50	100	0.96	0.08333
4:162855593:C:G	50	100	0.99	0.07426
4:162855870:G:A	50	100	0.9	0.01797
4:162855900:A:G	50	100	0.98	0.06227
4:162855936:G:A	50	100	0.93	0.01525
4:162856229:G:A	50	100	0.99	0.08932
4:162856360:T:C	50	100	0.94	0.01017
4:162857278:G:C	50	100	1	0.0561
4:162857415:C:G	50	100	0.91	0.02088
4:162858061:C:A	50	100	0.89	0.01017
4:162858232:T:A	50	100	0.91	0.02088
4:162858571:A:G	50	100	0.99	0.1788
4:162858817:C:G	49	100	0.98	0.01489
4:162858947:G:A	48	100	0.78	0.01452
4:162859405:A:G	50	100	0.9	0.01434
4:162859473:G:A	50	100	0.99	0.02524
4:162860286:A:G	50	100	0.98	0.06754
4:162860313:A:T	50	100	0.98	0.1716
4:162860547:C:A	49	100	0.98	0.06754
4:162860712:C:A	50	100	1	0.4922
4:162861307:G:T	50	100	0.99	0.4985
4:162862271:T:A	50	100	0.91	0.02088
4:162862949:G:C	50	100	0.97	0.0207
4:162863006:T:A	50	90	0.93	0.3637
4:162863046:A:G	50	100	1	0.4633
4:162863398:C:T	50	100	0.97	0.0207
4:162864194:T:C	50	100	0.71	0.01271
4:162865777:T:C	50	100	0.99	0.02106
4:162866401:A:C	50	100	1	0.4911
4:162866486:A:G	50	100	0.99	0.09423
4:162866495:C:T	50	98	0.89	0.04484
4:162866724:G:A	50	100	0.97	0.02106
4:162866833:T:C	50	100	0.99	0.4443
4:162867522:G:A	50	100	0.99	0.03486
4:162868454:C:T	50	100	0.99	0.1719
4:162868970:C:G	49	100	0.97	0.02269
4:162869418:C:T	50	100	0.99	0.1097
4:162869923:C:A	50	100	0.93	0.01053
4:162870263:C:T	50	100	0.96	0.01979
4:162870348:T:C	50	100	0.99	0.0748
4:162870554:T:C	50	100	0.99	0.4985
4:162870602:G:T	50	100	0.96	0.01979
4:162870614:A:G	50	96	0.81	0.1048
4:162871113:T:G	49	100	0.99	0.4987
4:162871201:C:G	50	100	0.97	0.0207
4:162871502:A:G	50	100	0.91	0.02088
4:162871681:T:A	50	100	1	0.02106
4:162871724:A:C	50	100	0.99	0.4987
4:162871935:T:C	50	100	0.97	0.01362
4:162872086:G:A	50	100	0.96	0.01979
4:162872105:C:T	50	100	0.98	0.1093
4:162872248:C:T	50	100	0.99	0.04049
4:162872888:T:C	49	100	0.86	0.0158
4:162872889:G:T	49	100	0.97	0.01434
4:162873121:A:C	50	98	0.99	0.0207
4:162873468:G:T	49	100	1	0.02015
4:162873681:G:C	50	100	0.99	0.2763
4:162873950:T:C	50	100	0.98	0.1029
4:162874274:A:C	50	100	1	0.4702
4:162874656:A:G	50	98	0.88	0.04575
4:162875346:T:A	50	100	0.98	0.02415
4:162875716:C:T	50	100	0.98	0.4976
4:162875776:T:A	50	100	0.99	0.4695
4:162876059:C:G	50	98	0.93	0.2841
4:162876396:T:C	50	100	0.83	0.01634
4:162877317:G:A	50	96	0.79	0.01924
4:162877501:A:G	50	100	0.95	0.07625
4:162877651:C:T	50	100	0.91	0.0492
4:162877958:A:G	50	98	0.99	0.3981
4:162878224:A:G	50	98	0.97	0.1997
4:162878492:C:G	50	100	0.99	0.2438
4:162878500:T:A	50	100	0.99	0.3934
4:162878578:C:T	50	100	0.66	0.0345
4:162878606:C:T	50	100	0.98	0.2081
4:162878901:G:C	50	100	0.99	0.0276
4:162879282:A:T	50	100	0.99	0.3936
4:162879291:T:G	50	100	0.88	0.01434
4:162879772:A:G	50	100	1	0.3934
4:162879920:T:G	50	100	1	0.3934
4:162879944:T:C	50	100	0.99	0.3958
4:162880078:A:C	50	100	0.86	0.01017
4:162880412:A:G	50	100	1	0.3934
4:162880538:G:A	50	100	1	0.2436
4:162880736:A:G	50	100	1	0.03958
4:162880804:A:G	50	100	1	0.3934
4:162880850:G:A	50	100	0.89	0.0167
4:162881034:C:A	50	100	0.99	0.0276
4:162881117:G:T	50	100	0.9	0.01017
4:162881159:A:C	50	100	1	0.3932
4:162881342:A:G	50	100	1	0.3932
4:162881511:A:G	50	100	0.99	0.3931
4:162881777:G:A	50	100	1	0.3259
4:162882148:C:A	50	100	1	0.3931
4:162882169:T:C	50	100	1	0.3927
4:162882189:A:G	50	100	1	0.3927
4:162882220:C:T	50	100	1	0.0394
4:162882254:T:C	50	100	1	0.3653
4:162882432:C:T	50	100	1	0.3927
4:162882541:C:A	50	100	1	0.3929
4:162883182:G:A	50	100	0.99	0.3931
4:162883250:G:A	50	100	0.99	0.3931
4:162883441:C:T	50	100	0.99	0.02741
4:162883959:G:T	50	100	0.99	0.3938
4:162884196:T:A	50	100	0.99	0.3938
4:162884335:A:G	50	100	0.89	0.01707
4:162884414:A:C	50	100	0.99	0.394
4:162884523:T:G	50	100	1	0.3942
4:162884628:C:T	50	100	1	0.3952
4:162884629:T:G	50	100	1	0.394
4:162884636:T:C	50	100	1	0.08115
4:162884651:C:T	50	100	1	0.394
4:162884716:C:T	50	100	1	0.394
4:162884817:A:G	50	100	1	0.394
4:162884889:C:T	50	100	1	0.394
4:162884894:C:T	50	100	1	0.394
4:162884948:C:A	50	100	1	0.3666
4:162885059:A:G	50	100	0.93	0.01707
4:162885132:C:T	50	100	1	0.394
4:162885151:A:G	50	100	1	0.394
4:162885297:C:A	50	100	0.86	0.01253
4:162885302:A:C	50	100	0.84	0.03413
4:162885515:A:T	50	100	1	0.3938
4:162885818:T:C	50	100	1	0.3934
4:162885949:A:G	50	100	0.99	0.402
4:162886221:G:C	50	98	1	0.3934
4:162886257:C:G	50	100	0.97	0.01416
4:162886296:C:A	50	100	1	0.3934
4:162886308:T:G	50	100	1	0.366
4:162886509:T:C	50	100	0.99	0.02741
4:162886591:C:A	50	100	1	0.03958
4:162886936:A:G	50	100	1	0.394
4:162887063:G:C	50	100	1	0.3936
4:162887124:G:A	50	100	0.99	0.0276
4:162887290:T:C	50	100	1	0.3664
4:162887309:T:A	50	100	1	0.394
4:162887591:T:A	50	100	1	0.3268
4:162887886:T:C	50	100	1	0.3942
4:162887925:A:G	50	100	1	0.394
4:162888044:C:T	50	100	1	0.394
4:162888220:G:A	50	100	1	0.394
4:162888224:G:T	50	96	0.75	0.03504
4:162888261:C:T	50	100	1	0.3949
4:162888288:A:G	50	100	1	0.3942
4:162888372:T:A	50	100	1	0.3942
4:162888462:G:C	50	100	1	0.3942
4:162888500:A:G	50	100	1	0.3667
4:162888521:A:C	50	100	1	0.3947
4:162888523:C:T	50	100	1	0.3947
4:162888589:C:T	50	100	0.99	0.228
4:162888601:A:G	50	100	1	0.3947
4:162888634:A:G	49	100	1	0.3947
4:162888645:C:T	49	100	1	0.3947
4:162888646:T:G	49	100	1	0.3947
4:162888768:A:G	50	98	1	0.3947
4:162888795:A:T	50	98	1	0.3947
4:162888818:A:G	50	98	1	0.3947
4:162888935:C:T	50	100	1	0.3947
4:162888948:T:C	50	100	1	0.0118
4:162888963:A:G	50	100	1	0.3947
4:162888966:G:A	50	100	0.99	0.3947
4:162889001:C:A	50	100	1	0.3947
4:162889050:T:G	50	100	0.92	0.06917
4:162889359:T:G	50	100	1	0.3949
4:162889779:A:C	50	100	1	0.2455
4:162889821:C:T	50	100	1	0.3942
4:162889880:C:G	50	100	1	0.06826
4:162889952:A:G	50	100	0.98	0.02778
4:162890177:G:T	50	100	0.94	0.3981
4:162890209:G:C	50	98	0.94	0.3972
4:162890274:A:T	50	100	0.97	0.01253
4:162890682:G:A	50	100	1	0.3936
4:162890778:T:C	50	100	0.71	0.03177
4:162890793:A:C	50	100	1	0.3938
4:162890809:A:T	50	100	1	0.3936
4:162890946:G:A	50	100	1	0.3938
4:162891100:G:A	50	100	0.99	0.06718
4:162891111:A:T	50	100	1	0.3934
4:162891205:G:A	50	100	1	0.3934
4:162891275:T:A	50	100	1	0.07062
4:162891481:A:G	50	96	0.76	0.03486
4:162891834:C:T	50	100	1	0.03704
4:162892358:C:A	50	100	1	0.01852
4:162892860:G:A	50	100	1	0.01852
4:162893320:G:A	50	100	0.97	0.03813
4:162893374:C:T	50	100	0.99	0.09386
4:162893524:T:C	49	98	0.98	0.06627
4:162893598:C:G	49	100	0.89	0.01325
4:162893726:G:C	50	98	1	0.01471
4:162894063:C:T	50	100	0.65	0.01489
4:162894216:A:G	50	100	1	0.01852
4:162894248:C:T	50	100	0.99	0.02778
4:162894340:C:T	49	100	0.99	0.09386
4:162894889:T:C	50	100	1	0.3101
4:162895061:C:T	50	100	1	0.09041
4:162895378:A:G	50	100	1	0.01906
4:162895710:T:C	50	98	1	0.3099
4:162896202:A:G	50	100	1	0.402
4:162896596:G:A	50	100	1	0.01852
4:162896708:G:A	50	100	1	0.2146
4:162896835:C:T	50	100	0.8	0.02505
4:162896885:G:T	50	100	1	0.09041
4:162896907:C:T	50	100	1	0.01471
4:162897004:A:G	50	100	1	0.0118
4:162897154:G:A	46	100	0.96	0.09405
4:162897175:T:C	47	97.9	1	0.07081
4:162897184:G:A	48	100	0.98	0.0276
4:162897351:A:G	50	100	1	0.08297
4:162898182:G:A	50	98	0.79	0.0187
4:162898345:G:A	50	98	0.85	0.01616
4:162898537:A:C	50	96	0.77	0.0354
4:162898723:A:G	50	100	0.8	0.02705
4:162898735:A:G	50	100	1	0.09041
4:162899666:C:T	50	98	1	0.1988
4:162899713:A:T	50	100	1	0.03722
4:162900245:A:G	50	100	0.98	0.03794
4:162900779:C:G	50	100	0.99	0.2086
4:162900802:C:G	50	100	0.97	0.09168
4:162901471:A:G	50	100	0.66	0.03413
4:162901514:G:A	50	100	0.79	0.03522
4:162901762:G:C	50	100	0.96	0.03849
4:162901870:C:A	50	100	1	0.2086
4:162902879:C:T	50	100	1	0.0118
4:162903493:C:T	50	100	1	0.2086
4:162903616:G:A	50	100	0.93	0.01035
4:162904161:C:G	50	100	0.99	0.39
4:162904352:A:G	50	100	1	0.0118
4:162904391:A:G	50	98	1	0.1986
4:162904408:A:C	50	100	1	0.0118
4:162904719:C:T	50	100	0.78	0.01888
4:162904897:G:C	50	100	0.99	0.01471
4:162905151:T:C	49	98	0.96	0.05628
4:162905250:A:G	35	91.4	0.69	0.05919
4:162905280:A:G	32	87.5	0.95	0.2485
4:162905837:T:A	50	100	0.99	0.4021
4:162905935:A:G	50	98	0.98	0.2048
4:162906253:G:A	50	98	0.87	0.02233
4:162906957:G:A	50	100	1	0.0118
4:162907061:C:T	50	98	0.88	0.0216
4:162907638:C:T	50	100	0.97	0.1176
4:162907897:G:A	50	98	0.97	0.2044
4:162907905:G:A	50	98	0.75	0.0354
4:162908235:G:A	50	100	1	0.0118
4:162908717:T:C	50	100	0.97	0.05664
4:162909039:A:G	50	100	0.95	0.03304
4:162909188:T:C	50	98	0.91	0.2273
4:162909364:G:A	50	98	0.94	0.2182
4:162909532:C:A	50	100	0.86	0.01852
4:162909546:T:A	49	93.9	0.93	0.3883
4:162909689:T:C	50	100	0.97	0.0305
4:162909844:A:G	50	100	0.98	0.0305
4:162910169:C:T	50	100	0.87	0.01906
4:162910306:T:C	50	100	0.89	0.0345
4:162910724:C:A	50	100	0.93	0.3126
4:162910754:G:T	50	100	0.93	0.01053
4:162911023:C:T	50	100	0.93	0.2344
4:162911493:A:G	50	98	0.98	0.03359
4:162912096:A:G	50	98	0.98	0.03413
4:162912127:G:A	50	100	0.97	0.02215
4:162912174:G:C	50	100	0.9	0.1954
4:162912746:A:C	50	100	0.93	0.02197
4:162912827:C:G	50	100	0.89	0.0305
4:162913671:T:C	50	100	0.89	0.02959
4:162913767:G:A	50	100	0.99	0.01071
4:162913800:C:T	50	100	0.88	0.02905
4:162914419:T:C	50	96	0.82	0.3003
4:162914716:A:C	50	98	0.97	0.06173
4:162914796:C:A	50	100	0.96	0.01688
4:162915046:G:T	50	100	0.97	0.02487
4:162915511:C:T	50	98	0.97	0.287
4:162915525:G:A	50	98	0.97	0.4468
4:162915624:G:A	50	100	1	0.02015
4:162915983:A:G	50	100	1	0.06155
4:162915985:A:G	50	100	0.99	0.05501
4:162916245:A:G	50	100	0.99	0.03522
4:162916370:A:T	50	100	0.98	0.06245
4:162917023:C:T	50	100	0.99	0.0719
4:162917024:T:C	50	98	0.97	0.287
4:162917398:A:C	50	100	1	0.02741
4:162917543:A:G	50	98	0.73	0.01743
4:162917593:C:T	50	100	1	0.02741
4:162917709:A:G	50	100	1	0.06155
4:162917997:C:A	50	98	0.97	0.287
4:162918127:C:T	50	100	0.99	0.07208
4:162918637:G:A	50	98	0.96	0.4468
4:162919139:A:G	50	98	1	0.07208
4:162919270:A:G	50	96	0.97	0.4385
4:162919606:A:T	50	100	1	0.02015
4:162919613:A:T	50	100	1	0.02251
4:162919621:G:A	50	100	1	0.02251
4:162919632:C:A	50	98	0.97	0.2867
4:162919951:G:T	50	100	0.69	0.02741
4:162920199:A:C	50	100	0.81	0.0167
4:162920413:G:A	50	100	1	0.07226
4:162921396:G:A	50	100	0.96	0.02941
4:162921619:G:A	50	100	1	0.05465
4:162921694:G:C	50	100	1	0.01452
4:162921753:C:T	50	98	0.97	0.2771
4:162922278:A:G	50	100	0.98	0.01362
4:162922395:A:G	50	98	0.97	0.4473
4:162922399:G:A	50	100	0.95	0.01362
4:162922490:G:A	50	98	0.97	0.4475
4:162922604:C:T	50	100	0.98	0.01362
4:162922677:C:A	50	100	1	0.0817
4:162922977:G:A	50	100	1	0.01761
4:162923636:T:G	50	100	1	0.02487
4:162923661:C:T	50	100	0.99	0.01362
4:162923889:C:T	50	98	0.7	0.01126
4:162924229:G:A	50	98	0.97	0.3085
4:162924495:A:T	50	100	0.99	0.01362
4:162924570:G:A	50	100	1	0.03613
4:162925373:A:G	50	98	0.72	0.01144
4:162925531:G:C	50	98	0.97	0.2778
4:162925853:A:G	50	100	1	0.01198
4:162926550:A:G	50	100	1	0.0216
4:162926785:T:C	50	100	1	0.02433
4:162926868:A:G	50	100	0.98	0.01235
4:162926923:T:A	50	100	0.99	0.01362
4:162926956:C:T	50	100	1	0.03613
4:162927778:A:G	50	98	1	0.08097
4:162928121:A:G	50	100	0.89	0.02433
4:162928356:T:G	50	98	0.96	0.2781
4:162929859:G:A	50	100	1	0.03595
4:162930244:G:A	50	100	1	0.02397
4:162931279:G:A	49	100	1	0.04666
4:162932437:T:A	50	100	0.99	0.04539
4:162932784:A:G	50	98	0.99	0.3537
4:162932881:T:C	50	100	1	0.01271
4:162933026:T:C	50	98	0.99	0.4323
4:162933170:C:T	50	100	1	0.02324
4:162933431:A:G	50	100	0.88	0.02342
4:162933654:G:A	50	100	1	0.0846
4:162933715:T:C	50	100	1	0.0846
4:162933751:G:A	50	100	0.97	0.01325
4:162934461:C:T	50	98	0.99	0.3537
4:162934659:G:A	50	100	1	0.0679
4:162934745:C:T	50	100	0.99	0.3537
4:162934921:G:A	50	100	1	0.01652
4:162935373:C:A	50	100	1	0.0345
4:162935398:A:G	50	100	0.99	0.04539
4:162935551:T:C	50	100	0.99	0.3537
4:162935596:T:A	50	100	1	0.0118
4:162935810:G:A	50	100	1	0.05719
4:162935908:T:C	50	100	0.98	0.3963
4:162936071:G:A	50	100	0.96	0.04575
4:162936161:G:A	50	100	0.99	0.04539
4:162936326:G:A	50	100	1	0.03686
4:162936646:C:T	50	100	0.99	0.04539
4:162936848:C:G	50	100	0.99	0.01543
4:162937685:A:T	50	100	0.98	0.04212
4:162937783:G:A	50	100	1	0.0118
4:162939548:G:A	50	100	1	0.0118
4:162939558:A:C	50	100	1	0.02324
4:162939786:T:A	50	100	0.99	0.04375
4:162939833:A:G	50	100	0.99	0.04394
4:162940026:A:G	50	100	0.99	0.4252
4:162940302:C:G	50	100	1	0.1191
4:162940508:A:T	50	100	0.99	0.04394
4:162940719:G:A	50	100	0.99	0.3538
4:162941406:A:G	50	100	0.99	0.3538
4:162941483:A:T	50	100	0.94	0.02378
4:162941556:T:C	50	100	0.94	0.02378
4:162941744:G:A	50	100	0.94	0.02378
4:162941945:A:G	50	100	0.94	0.02378
4:162941960:G:T	47	100	0.99	0.08297
4:162942031:T:G	36	97.2	0.82	0.01561
4:162942075:A:C	40	85	0.97	0.4791
4:162942125:C:T	46	84.8	0.93	0.1823
4:162943340:T:C	50	100	0.96	0.01107
4:162943357:G:T	50	100	0.99	0.4891
4:162944167:G:A	50	100	1	0.02451
4:162944193:A:G	50	100	0.97	0.0167
4:162944243:G:A	50	100	1	0.01307
4:162945502:A:G	50	100	1	0.384
4:162946190:G:C	50	94	0.77	0.07716
4:162946846:G:A	50	100	0.99	0.346
4:162946889:G:T	50	100	1	0.384
4:162947103:A:G	50	100	1	0.02179
4:162947245:C:A	50	100	1	0.02033
4:162948470:A:C	50	100	1	0.3083
4:162948532:G:A	49	100	1	0.3782
4:162948844:C:T	50	94	0.88	0.2622
4:162948984:A:G	50	100	1	0.02215
4:162949326:G:A	50	100	1	0.4902
4:162949382:C:A	50	100	1	0.03722
4:162950823:G:A	50	100	1	0.01471
4:162950826:A:G	50	100	1	0.4902
4:162950921:T:G	50	100	1	0.02179
4:162951205:G:A	50	100	1	0.02288
4:162951226:T:G	50	100	1	0.3466
4:162951553:G:A	50	100	1	0.05973
4:162951698:A:G	50	100	1	0.02288
4:162951958:C:A	50	100	0.93	0.01543
4:162952194:A:G	50	100	1	0.4927
4:162952347:G:A	50	100	1	0.01688
4:162952484:C:G	50	100	0.99	0.03341
4:162952673:T:C	50	100	1	0.3845
4:162952689:A:T	50	100	1	0.05955
4:162952966:C:T	50	100	0.71	0.01162
4:162953371:A:G	50	100	1	0.4993
4:162953420:T:C	50	100	0.89	0.01834
4:162953500:C:T	50	98	1	0.3085
4:162954109:C:G	50	100	1	0.3853
4:162954623:A:C	50	100	1	0.01761
4:162955263:T:A	50	100	1	0.0207
4:162956860:G:T	50	100	1	0.0207
4:162956873:G:C	49	100	0.99	0.3095
4:162956951:T:C	50	100	1	0.03123
4:162957203:A:G	50	100	0.99	0.4897
4:162957344:C:T	50	100	1	0.02524
4:162957508:A:C	50	100	1	0.01035
4:162958017:T:C	50	100	1	0.4733
4:162958583:G:C	50	100	1	0.05592
4:162958670:C:A	50	100	1	0.4078
4:162959126:G:A	50	100	1	0.01725
4:162959261:T:C	50	100	1	0.01707
4:162959269:T:C	50	100	1	0.01707
4:162959557:C:A	50	100	0.99	0.3223
4:162959662:C:T	50	100	1	0.01707
4:162959996:T:G	50	100	1	0.0187
4:162960219:C:G	50	100	1	0.01071
4:162960658:G:C	49	100	1	0.4081
4:162960938:G:A	50	100	1	0.02033
4:162960944:G:A	50	100	1	0.4323
4:162961052:A:G	50	100	1	0.4403
4:162961209:G:A	50	100	1	0.4325
4:162961618:A:T	50	100	1	0.4533
4:162961812:C:T	50	100	1	0.4704
4:162962161:C:T	50	100	1	0.4973
4:162963164:A:G	50	100	1	0.4733
4:162963457:A:G	50	100	1	0.4624
4:162964211:C:T	50	100	1	0.4581
4:162964291:T:C	50	98	1	0.4526
4:162964478:A:G	50	100	1	0.4702
4:162964487:C:T	50	100	1	0.461
4:162964554:T:G	50	100	1	0.0158
4:162964572:C:T	50	100	1	0.4642
4:162965216:C:A	50	100	1	0.05646
4:162965221:C:T	50	96	0.87	0.01271
4:162965906:A:G	50	100	1	0.06155
4:162965978:T:C	50	100	1	0.06227
4:162966139:G:T	50	100	1	0.4728
4:162966167:C:T	50	100	1	0.4728
4:162966678:G:A	50	100	1	0.4644
4:162966683:C:T	50	98	1	0.05646
4:162966707:T:G	43	79.1	0.95	0.4628
4:162966708:T:G	47	85.1	0.9	0.05465
4:162966728:A:G	50	98	1	0.05683
4:162966816:T:G	50	100	1	0.02923
4:162966846:G:A	49	100	1	0.05664
4:162966914:C:T	50	98	1	0.4724
4:162967032:A:G	50	100	1	0.02633
4:162967435:G:A	50	100	1	0.0158
4:162967801:T:C	50	100	0.95	0.0158
4:162969173:G:T	50	100	1	0.06245
4:162969266:G:A	50	98	0.82	0.01943
4:162969863:C:G	50	100	1	0.4688
4:162970594:G:A	50	100	0.97	0.04811
4:162971049:G:A	50	100	0.99	0.4559
4:162971231:T:C	50	100	1	0.04793
4:162972059:C:A	50	100	0.93	0.01652
4:162972993:T:C	50	98	1	0.3971
4:162973536:G:A	50	100	1	0.01017
4:162973997:C:T	50	100	1	0.4564
4:162975158:A:G	50	100	0.99	0.4642
4:162975302:A:G	50	100	1	0.02233
4:162975428:A:G	50	100	0.98	0.03649
4:162976789:A:G	50	100	0.87	0.0138
4:162977405:G:T	50	100	1	0.4642
4:162977788:G:A	50	98	0.72	0.01344
4:162977809:T:C	50	100	1	0.03631
4:162977880:T:A	50	98	0.77	0.01325
4:162978198:A:G	50	100	1	0.4552
4:162978734:C:G	50	100	1	0.4552
4:162978735:C:T	50	100	1	0.4553
4:162978756:C:T	50	100	1	0.4562
4:162978860:C:T	50	100	1	0.3969
4:162978963:G:A	50	100	1	0.4639
4:162979067:C:A	50	96	0.93	0.2689
4:162979162:C:T	50	100	1	0.4639
4:162979257:T:A	50	100	1	0.4552
4:162979656:G:T	50	98	0.74	0.01216
4:162980059:G:A	50	100	1	0.0561
4:162980284:A:G	50	100	1	0.04993
4:162981155:T:C	50	98	1	0.471
4:162981243:T:G	50	100	1	0.471
4:162981948:G:A	50	100	1	0.05029
4:162982055:C:G	50	100	0.98	0.04829
4:162982848:A:G	50	100	1	0.4735
4:162983243:G:A	50	100	1	0.4588
4:162983372:C:T	50	100	1	0.01053
4:162983400:T:C	50	100	1	0.459
4:162983422:G:T	50	100	1	0.01017
4:162984100:A:G	50	100	1	0.4753
4:162984239:C:T	50	100	1	0.04303
4:162984273:T:G	50	100	0.99	0.4782
4:162984881:G:T	50	100	0.94	0.01107
4:162985001:G:T	50	100	0.99	0.4581
4:162985018:G:A	50	100	0.99	0.457
4:162985136:C:T	50	98	0.98	0.3972
4:162985345:G:A	50	100	0.98	0.02814
4:162985445:G:A	50	100	0.99	0.02578
4:162985542:G:C	50	100	0.96	0.02796
4:162985980:A:G	50	98	0.96	0.1367
4:162986567:C:T	50	100	0.97	0.0846
4:162987003:A:G	50	100	0.99	0.01398
4:162988049:C:T	50	100	0.99	0.01398
4:162988145:G:C	50	100	0.96	0.09296
4:162988730:T:C	50	100	0.95	0.1118
4:162988820:G:T	50	100	0.94	0.1107
4:162989460:T:A	50	100	0.96	0.02215
4:162989726:G:A	50	100	1	0.01235
4:162990017:C:T	50	98	0.97	0.4412
4:162990087:C:T	50	100	1	0.01997
4:162990101:A:G	50	100	1	0.01997
4:162990146:C:T	50	98	0.95	0.4798
4:162990155:A:G	50	100	0.94	0.02687
4:162990371:A:T	50	100	1	0.01997
4:162990686:T:A	50	100	1	0.01253
4:162990777:G:C	50	100	1	0.01779
4:162991332:A:G	50	100	1	0.01271
4:162991664:A:G	50	100	1	0.01253
4:162991883:A:G	50	100	0.93	0.02251
4:162991959:G:A	50	100	0.97	0.01452
4:162992205:C:T	50	100	0.95	0.1111
4:162992799:C:T	50	98	0.98	0.4227
4:162992962:G:A	50	100	0.96	0.01398
4:162993150:T:C	50	100	1	0.01253
4:162994157:A:G	50	96	0.72	0.01289
4:162994274:T:C	50	100	0.98	0.01489
4:162994362:C:G	50	100	1	0.01253
4:162994446:G:A	50	98	0.99	0.03304
4:162995153:G:A	50	98	0.9	0.2574
4:162995231:G:T	50	100	1	0.01235
4:162995620:C:T	50	100	0.99	0.01253
4:162995747:T:C	50	100	0.96	0.1127
4:162996213:A:G	50	100	0.95	0.01761
4:162996575:A:G	50	100	0.96	0.3531
4:162996664:C:T	50	96	0.95	0.4205
4:162996729:A:G	50	100	0.94	0.02524
4:162996932:T:A	48	81.2	0.85	0.2939
4:162997517:T:C	50	96	0.98	0.4125
4:162997541:C:T	50	98	0.96	0.06699
4:162998270:T:A	50	100	0.94	0.01852
4:162998361:T:C	50	100	0.94	0.01307
4:162998515:A:T	50	98	1	0.01398
4:163000485:T:C	50	100	0.98	0.01888
4:163000594:C:A	50	100	0.98	0.08533
4:163001036:A:G	50	100	1	0.01126
4:163002065:T:C	50	100	0.99	0.05537
4:163002536:A:T	50	100	1	0.01325
4:163003063:A:G	50	100	0.99	0.02142
4:163003182:A:T	50	100	0.97	0.01398
4:163003447:C:T	50	100	1	0.01126
4:163003546:G:A	50	100	0.93	0.04139
4:163004775:A:T	50	100	1	0.03068
4:163006060:G:T	50	100	0.98	0.03086
4:163006075:A:G	50	100	1	0.01126
4:163006314:G:A	50	100	1	0.01198
4:163006499:T:C	50	100	0.94	0.04811
4:163006757:G:A	50	100	0.99	0.08824
4:163007320:A:C	50	100	0.98	0.02052
4:163007940:A:G	50	96	0.98	0.4016
4:163008071:C:A	50	100	1	0.01325
4:163008183:G:A	50	96	0.98	0.407
4:163008187:A:C	50	96	0.98	0.4951
4:163008264:A:G	50	100	0.98	0.02124
4:163009429:C:G	50	100	1	0.01325
4:163009478:A:G	50	100	1	0.01362
4:163009709:C:T	50	100	0.98	0.02052
4:163009922:C:T	50	98	0.98	0.4085
4:163010082:C:G	50	100	1	0.01107
4:163010857:C:T	50	98	0.98	0.4085
4:163011406:C:A	50	100	0.97	0.01997
4:163011452:G:A	50	100	1	0.01071
4:163011493:C:G	50	100	0.98	0.04212
4:163011966:G:A	50	98	0.98	0.492
4:163012347:G:A	50	100	0.77	0.01035
4:163013456:G:A	50	98	0.98	0.4926
4:163013524:A:G	50	100	0.96	0.3417
4:163014055:T:C	50	100	0.96	0.01507
4:163015033:C:G	50	98	0.97	0.3326
4:163015847:T:G	50	100	0.84	0.02142
4:163015895:T:C	50	100	0.99	0.0158
4:163016158:G:A	50	98	0.96	0.4081
4:163016197:A:C	50	100	0.98	0.01307
4:163016389:A:C	50	100	0.96	0.02215
4:163017377:C:T	50	98	0.93	0.02814
4:163017447:C:T	50	98	0.94	0.4985
4:163017459:T:G	50	96	0.94	0.4136
4:163017563:T:G	50	96	0.92	0.4321
4:163018028:A:G	50	92	0.94	0.4655
4:163018198:G:C	50	92	0.94	0.4764
4:163018470:G:A	50	90	0.96	0.4764
4:163018727:C:T	50	100	0.98	0.01035
4:163018783:A:G	50	100	0.98	0.02469
4:163018970:C:A	50	100	1	0.0492
4:163019095:A:G	50	100	0.99	0.01525
4:163019187:T:C	50	98	0.98	0.4047
4:163019579:T:C	50	100	0.7	0.01543
4:163019616:A:C	50	100	1	0.01017
4:163020168:A:G	50	98	0.98	0.4267
4:163020329:A:G	50	100	0.96	0.01471
4:163020626:T:G	50	100	0.95	0.03776
4:163020745:T:C	50	100	0.95	0.03304
4:163021070:C:G	49	98	0.98	0.3805
4:163021071:G:A	49	98	0.98	0.3831
4:163021124:A:G	49	98	1	0.02741
4:163021227:C:T	50	100	0.96	0.04194
4:163021804:G:A	50	100	0.97	0.01471
4:163022105:C:T	50	100	0.99	0.01017
4:163022569:T:A	50	100	0.95	0.03958
4:163022570:A:T	50	100	0.99	0.02887
4:163023111:A:G	50	100	0.95	0.06645
4:163023319:C:G	50	100	0.98	0.4826
4:163023579:T:G	50	100	0.98	0.4824
4:163023638:G:A	50	100	0.97	0.02378
4:163023920:C:T	50	100	1	0.02687
4:163024920:C:A	50	100	0.96	0.04139
4:163025035:T:A	50	100	1	0.02687
4:163025483:T:C	50	100	1	0.01561
4:163025562:A:C	50	100	1	0.0285
4:163025563:G:C	50	100	1	0.0285
4:163026179:A:G	50	100	1	0.01961
4:163026696:A:G	50	100	0.93	0.0492
4:163026934:C:T	50	88	0.81	0.07335
4:163026998:T:A	50	100	0.98	0.4995
4:163027029:T:C	50	100	0.99	0.07208
4:163027774:G:C	50	100	0.99	0.4976
4:163027803:T:C	50	98	0.98	0.3791
4:163028086:A:G	50	100	0.95	0.05755
4:163028524:T:C	50	100	0.98	0.4394
4:163029510:T:A	50	100	1	0.0167
4:163029947:C:T	50	100	1	0.0167
4:163030013:G:A	50	98	0.99	0.3856
4:163030102:C:G	50	100	1	0.06009
4:163030107:A:G	50	100	1	0.0167
4:163030258:C:T	50	100	1	0.06009
4:163030533:A:G	49	100	1	0.01325
4:163031185:G:A	50	100	0.98	0.01779
4:163031393:T:C	50	100	1	0.0167
4:163032125:G:A	50	100	0.76	0.01398
4:163032207:C:T	50	100	1	0.06028
4:163032291:C:A	50	100	1	0.06009
4:163032591:C:G	50	100	0.98	0.3787
4:163032676:C:T	50	100	0.99	0.01471
4:163032912:C:T	50	100	0.98	0.05428
4:163033011:T:C	50	100	1	0.06028
4:163033822:A:T	50	100	0.6	0.02015
4:163033940:A:G	50	100	0.96	0.06028
4:163033992:T:A	50	100	1	0.06028
4:163034102:A:G	50	98	0.98	0.3789
4:163034241:G:A	50	100	1	0.02015
4:163034890:A:G	50	100	0.97	0.0276
4:163035018:T:C	50	100	1	0.06009
4:163035781:C:T	50	100	1	0.04012
4:163035846:C:A	50	100	1	0.06046
4:163036278:C:T	50	100	1	0.06009
4:163036504:C:A	50	100	1	0.06009
4:163036592:A:G	50	100	1	0.06009
4:163036698:C:T	49	100	0.98	0.01779
4:163036814:T:C	50	100	1	0.06009
4:163037024:A:T	50	100	1	0.04012
4:163037236:T:A	50	100	1	0.06009
4:163037432:C:T	50	98	0.77	0.0187
4:163037595:T:C	50	100	1	0.0167
4:163037878:C:T	50	100	0.97	0.02723
4:163038002:G:A	50	100	1	0.0167
4:163038479:C:T	49	100	1	0.06028
4:163039265:T:C	50	100	1	0.06028
4:163039401:C:T	50	100	1	0.06028
4:163039560:C:T	50	100	1	0.0167
4:163039610:A:C	50	100	1	0.06046
4:163039725:A:G	50	100	0.98	0.4987
4:163040405:G:A	50	100	1	0.06009
4:163040526:T:C	50	100	1	0.06009
4:163040558:G:A	50	100	1	0.06009
4:163040701:G:T	50	100	1	0.06028
4:163040806:G:A	50	100	0.99	0.01507
4:163040933:T:C	50	100	1	0.06009
4:163040996:G:A	50	98	0.98	0.4424
4:163041015:A:T	50	100	1	0.0167
4:163041192:T:A	50	100	1	0.02778
4:163041811:T:C	50	98	0.98	0.4475
4:163042039:T:C	50	98	0.98	0.4878
4:163042400:T:G	50	100	1	0.06009
4:163042556:T:C	50	100	0.99	0.3874
4:163042608:T:G	50	100	0.97	0.03377
4:163043379:A:G	50	100	0.99	0.03268
4:163043671:G:C	50	100	0.99	0.01779
4:163044715:G:A	50	100	0.97	0.05773
4:163045474:C:T	50	98	0.93	0.0394
4:163045539:C:T	50	90	0.91	0.3813
4:163046013:G:T	50	90	0.88	0.469
4:163046189:T:C	50	100	0.87	0.03232
4:163046444:C:T	50	100	0.77	0.0236
4:163046603:C:T	50	100	0.78	0.0158
4:163046663:T:A	50	100	0.85	0.02015
4:163047098:A:T	50	92	0.83	0.3745
4:163047270:T:C	50	100	0.91	0.02142
4:163047379:G:T	50	100	0.91	0.1776
4:163047401:C:A	50	100	0.93	0.05392
4:163047446:G:A	50	100	0.62	0.02524
4:163047900:A:T	50	100	0.92	0.2653
4:163048130:A:G	50	98	0.91	0.3466
4:163048164:A:G	50	100	0.91	0.1353
4:163048314:G:A	50	100	0.92	0.2959
4:163048998:T:C	50	98	0.91	0.4094
4:163049595:T:C	50	96	0.86	0.03159
4:163050180:C:G	50	100	0.99	0.02977
4:163050205:A:C	50	100	0.97	0.2251
4:163050360:T:C	50	100	0.99	0.02977
4:163050582:T:A	50	98	0.98	0.09822
4:163050621:C:T	50	98	0.82	0.0187
4:163050842:C:T	50	100	0.92	0.03014
4:163050862:C:T	49	100	0.96	0.04248
4:163050911:C:T	50	100	1	0.03014
4:163050985:G:A	50	100	1	0.03032
4:163051679:T:C	50	100	0.99	0.0984
4:163052063:A:T	50	100	1	0.03014
4:163052085:T:C	50	100	1	0.03014
4:163052208:T:C	50	100	0.99	0.09822
4:163052264:T:C	50	90	0.88	0.3221
4:163052298:T:C	50	100	1	0.03014
4:163052342:A:C	50	100	1	0.03014
4:163052365:T:C	50	100	0.99	0.1285
4:163052411:C:T	50	100	0.99	0.0984
4:163052428:T:G	50	100	0.98	0.0423
4:163052448:T:C	50	100	0.97	0.03032
4:163052644:G:A	50	100	0.96	0.2269
4:163052898:G:A	50	100	1	0.01162
4:163052957:T:C	50	100	0.72	0.01144
4:163053363:C:T	50	100	1	0.03014
4:163053364:A:G	50	98	0.97	0.4508
4:163053429:T:C	50	98	0.66	0.03032
4:163053463:C:T	50	100	0.98	0.2141
4:163053585:A:C	50	100	1	0.03014
4:163053588:G:C	50	100	1	0.03359
4:163053647:T:C	50	100	0.99	0.1291
4:163053664:C:G	50	100	0.93	0.03595
4:163053927:G:A	50	100	0.99	0.09949
4:163053928:T:C	50	100	0.99	0.09532
4:163054378:C:A	50	100	0.98	0.03014
4:163054395:G:A	50	100	0.95	0.07625
4:163054707:G:T	50	100	0.97	0.03032
4:163055125:G:A	50	100	0.96	0.03032
4:163055194:G:A	50	100	0.96	0.03032
4:163055420:T:A	50	100	1	0.0374
4:163055480:C:T	50	100	0.96	0.03105
4:163056167:T:C	50	100	0.99	0.05102
4:163056529:G:C	50	100	1	0.03867
4:163056841:T:C	50	100	0.99	0.09441
4:163056999:C:G	50	100	0.9	0.01144
4:163057167:G:A	50	98	0.7	0.02723
4:163057508:T:G	50	98	0.97	0.2242
4:163057707:A:G	50	100	0.93	0.0138
4:163058057:G:C	50	100	0.95	0.03068
4:163058221:T:G	50	100	0.95	0.03068
4:163058527:T:C	50	100	0.99	0.1656
4:163058569:C:T	50	100	0.95	0.03068
4:163058687:G:A	50	100	0.96	0.03359
4:163058753:T:A	50	100	0.99	0.1609
4:163059271:T:C	50	98	0.98	0.4499
4:163059283:A:G	50	98	0.98	0.47
4:163059452:G:A	50	100	0.99	0.03032
4:163059669:T:C	50	100	0.99	0.169
4:163060347:A:G	50	100	1	0.03577
4:163060399:C:A	50	100	0.8	0.01707
4:163060934:G:A	50	98	0.98	0.4655
4:163060940:C:T	50	100	0.99	0.03068
4:163061020:T:C	50	100	0.84	0.01071
4:163061159:T:C	50	100	0.96	0.2315
4:163061265:G:A	50	100	0.99	0.1233
4:163061310:T:C	50	100	0.99	0.0305
4:163061487:C:T	50	100	0.9	0.05265
4:163061630:A:G	50	100	0.97	0.09023
4:163061667:A:G	50	100	0.83	0.03195
4:163061886:G:A	50	100	1	0.02869
4:163061925:G:T	50	96	0.97	0.2309
4:163062011:A:G	50	100	1	0.03068
4:163062035:A:G	50	100	0.99	0.03068
4:163062086:G:T	50	100	0.98	0.06373
4:163062825:A:C	50	100	1	0.01053
4:163062837:T:C	50	100	1	0.01053
4:163062867:A:T	50	100	0.89	0.01053
4:163062941:G:A	50	100	0.99	0.1204
4:163063027:G:A	50	100	1	0.01053
4:163063163:C:T	50	100	0.99	0.06772
4:163063410:G:A	50	92	0.77	0.1521
4:163063652:G:A	50	100	1	0.02869
4:163064023:C:A	50	96	0.81	0.02869
4:163064130:A:T	50	100	1	0.01053
4:163064202:C:T	50	94	0.93	0.15310000000000001
4:163064464:A:G	50	100	0.98	0.02832
4:163064775:G:A	50	100	1	0.03214
4:163064826:C:T	50	100	0.9	0.04684
4:163064827:G:A	50	100	1	0.01053
4:163065266:G:A	50	98	0.61	0.01126
4:163065474:T:C	50	100	1	0.01035
4:163065551:G:A	50	100	0.69	0.01144
4:163065555:T:C	50	100	0.98	0.05501
4:163065774:G:T	50	100	1	0.01035
4:163065915:C:T	50	96	0.95	0.4495
4:163065937:T:C	50	100	1	0.01035
4:163066303:T:C	50	100	0.97	0.09423
4:163066552:T:C	50	100	0.75	0.01089
4:163066587:C:T	50	100	1	0.01035
4:163066639:T:A	50	100	1	0.01035
4:163066844:A:G	50	100	1	0.06954
4:163067012:C:T	49	95.9	0.95	0.4448
4:163067451:T:G	50	100	0.98	0.04775
4:163067525:C:T	50	100	1	0.01035
4:163067705:G:T	50	100	1	0.01035
4:163068021:A:G	46	93.5	0.97	0.06463
4:163068116:C:G	50	100	0.95	0.02633
4:163068211:A:G	50	100	0.98	0.07534
4:163068228:A:G	50	100	0.99	0.08351
4:163068555:G:T	50	100	1	0.01035
4:163068617:G:T	50	100	0.98	0.07534
4:163068750:G:A	50	100	1	0.01017
4:163068786:A:G	50	100	0.96	0.3017
4:163068856:T:C	50	100	0.97	0.301
4:163069594:T:G	50	100	0.96	0.1694
4:163069989:C:G	50	100	0.99	0.01035
4:163070131:C:A	50	100	0.95	0.09277
4:163070147:A:G	50	100	0.96	0.1574
4:163070464:A:G	50	100	0.95	0.05174
4:163071166:G:A	50	100	1	0.01017
4:163071523:A:C	50	100	0.99	0.01271
4:163071795:G:A	50	100	1	0.01253
4:163071902:A:G	50	100	0.99	0.02832
4:163072151:T:C	50	100	0.98	0.0472
4:163073286:T:C	50	100	0.7	0.01434
4:163073349:A:C	50	94	0.94	0.4713
4:163073654:C:T	50	100	0.89	0.01253
4:163073744:T:G	50	100	0.87	0.02433
4:163074900:C:T	50	100	0.88	0.02433
4:163074998:C:A	50	100	0.87	0.02433
4:163075026:C:T	50	100	0.97	0.01253
4:163075883:T:G	50	100	0.86	0.02124
4:163075934:G:A	50	100	0.95	0.07008
4:163075941:C:T	50	100	1	0.01089
4:163076005:G:A	50	94	0.92	0.1589
4:163076034:T:C	49	100	0.96	0.09713
4:163077105:T:C	50	100	0.85	0.06645
4:163077167:T:A	50	100	0.96	0.08224
4:163077174:T:A	50	96	0.81	0.03522
4:163077175:A:T	50	100	0.76	0.01398
4:163077353:C:T	50	100	0.94	0.01344
4:163077994:C:G	50	100	0.91	0.05846
4:163078001:G:C	50	94	0.9	0.1852
4:163078089:G:A	50	98	0.8	0.01307
4:163078452:G:T	50	100	0.73	0.01089
4:163078603:C:G	50	90	0.85	0.4666
4:163078723:T:C	50	100	0.76	0.01126
4:163078741:A:G	50	100	0.88	0.01271
4:163078787:G:A	50	100	0.77	0.01035
4:163079109:C:T	50	80	0.62	0.171
4:163079155:A:G	50	86	0.64	0.1759
4:163079362:A:C	50	82	0.62	0.04611
4:163079856:A:T	50	96	0.71	0.03177
4:163080036:T:C	50	84	0.75	0.466
4:163080477:C:T	49	100	0.93	0.4428
4:163080793:G:A	50	96	0.95	0.2936
4:163080950:G:A	50	98	0.94	0.3364
4:163081400:C:T	50	98	0.96	0.2725
4:163082091:A:G	50	100	0.9	0.01089
4:163082706:T:C	50	100	0.96	0.2627
4:163083594:G:A	50	96	0.8	0.03903
4:163084093:G:T	50	100	0.97	0.1736
4:163085933:C:A	50	100	0.99	0.1204
4:163085984:G:A	50	100	0.99	0.1206
4:163086065:A:T	49	98	0.96	0.04975
4:163086668:A:G	50	100	1	0.2157
4:163086683:G:A	50	98	0.91	0.03486
4:163086840:G:A	50	98	0.98	0.441
4:163087185:C:A	50	98	0.98	0.1198
4:163087293:C:T	50	98	0.79	0.01489
4:163087802:C:T	50	100	0.99	0.1204
4:163088017:G:T	50	100	0.94	0.02723
4:163088271:A:T	50	100	1	0.2159
4:163088599:T:A	50	100	1	0.04466
4:163089316:T:C	50	100	0.99	0.1215
4:163089984:C:T	50	100	1	0.2162
4:163090304:G:C	50	98	0.98	0.4426
4:163090877:C:T	50	100	0.93	0.01344
4:163091209:C:T	50	100	0.94	0.01144
4:163091614:G:C	50	100	0.97	0.04357
4:163091749:C:T	50	98	0.99	0.217
4:163091864:G:A	50	100	0.98	0.01652
4:163091954:T:C	50	98	0.98	0.1363
4:163092728:T:C	50	98	0.99	0.1943
4:163092755:T:C	50	98	1	0.2171
4:163092815:T:C	50	98	1	0.2171
4:163092829:T:C	50	96	0.99	0.12
4:163093286:T:C	50	96	0.83	0.0394
4:163093357:G:C	50	98	1	0.2173
4:163093523:C:T	50	100	0.93	0.01561
4:163093596:C:T	50	100	0.92	0.01126
4:163093874:T:C	50	98	1	0.2173
4:163094056:G:A	50	100	0.98	0.04593
4:163094826:G:A	50	96	0.99	0.04956
4:163094991:G:A	50	96	0.99	0.04956
4:163095042:C:T	50	96	0.99	0.4165
4:163095059:C:T	50	96	0.98	0.04975
4:163095362:A:C	50	100	0.98	0.05955
4:163095398:C:T	50	100	0.99	0.2337
4:163095612:C:G	50	100	0.97	0.05955
4:163095625:A:G	50	100	0.99	0.232
4:163095626:C:T	50	100	0.99	0.2318
4:163095629:A:G	50	100	0.99	0.2318
4:163095648:C:T	50	98	0.99	0.2397
4:163095702:C:T	50	100	0.96	0.01779
4:163095797:T:A	50	100	1	0.03958
4:163095826:G:C	49	100	0.98	0.2135
4:163095850:C:T	50	100	0.84	0.02015
4:163095915:G:A	50	100	0.99	0.2318
4:163096038:A:G	50	98	0.99	0.3544
4:163096250:A:G	50	100	0.97	0.1683
4:163096333:G:A	50	100	0.99	0.2342
4:163096399:C:T	50	100	0.99	0.4346
4:163096401:A:G	50	100	0.99	0.4346
4:163096501:A:G	50	100	1	0.01652
4:163096608:A:G	50	100	0.99	0.234
4:163096632:T:A	50	100	1	0.1111
4:163096652:C:G	50	96	0.99	0.236
4:163096761:A:G	50	98	1	0.05846
4:163096764:G:T	50	100	1	0.4314
4:163096850:G:A	50	98	1	0.4319
4:163097074:T:C	50	98	0.97	0.03595
4:163097153:A:C	50	100	0.93	0.03068
4:163097304:C:T	50	100	1	0.01053
4:163097415:C:A	50	100	1	0.2313
4:163097572:A:T	50	100	0.99	0.09423
4:163097831:G:A	50	96	1	0.43120000000000003
4:163098125:A:T	50	100	1	0.02015
4:163098127:A:T	50	100	0.99	0.1507
4:163098348:C:G	50	100	1	0.4319
4:163098463:T:C	50	100	0.99	0.2309
4:163098611:A:G	50	100	1	0.2311
4:163099022:C:A	50	100	1	0.3273
4:163099023:A:G	50	100	1	0.2309
4:163099398:C:T	50	100	0.99	0.04285
4:163099611:G:A	50	100	0.84	0.02814
4:163099632:T:C	50	100	0.99	0.104
4:163099663:C:T	50	100	1	0.2377
4:163099727:A:C	50	100	1	0.2344
4:163099940:G:C	50	100	1	0.2308
4:163099984:G:A	50	98	0.8	0.01398
4:163100134:C:T	50	100	0.98	0.03468
4:163100321:G:A	50	100	1	0.2309
4:163100402:A:G	50	100	0.99	0.02814
4:163100413:A:G	50	100	1	0.2309
4:163100528:G:C	50	100	0.95	0.02306
4:163100629:G:A	50	100	0.98	0.06808
4:163100678:G:A	50	100	1	0.2311
4:163100959:A:G	50	100	1	0.2311
4:163101189:A:G	50	100	0.99	0.2306
4:163101211:G:A	50	100	1	0.06264
4:163101233:T:C	50	100	0.99	0.2304
4:163101688:G:A	50	100	0.99	0.04412
4:163102640:C:T	50	100	1	0.01144
4:163103140:C:G	50	100	1	0.02505
4:163103679:G:T	50	100	0.95	0.05283
4:163103706:G:A	50	100	0.98	0.05247
4:163103897:G:A	50	100	0.98	0.05283
4:163104214:G:C	50	100	0.99	0.05011
4:163104279:C:G	50	100	0.99	0.1002
4:163104376:G:A	50	100	0.99	0.05011
4:163105388:A:C	50	100	0.99	0.3686
4:163105603:A:T	50	100	1	0.02487
4:163106106:G:A	50	100	0.98	0.04757
4:163106515:G:A	50	100	0.89	0.01943
4:163106667:A:G	49	100	1	0.2634
4:163106939:G:A	50	100	0.99	0.05011
4:163106953:G:A	50	100	0.99	0.2315
4:163107039:T:G	50	100	1	0.01144
4:163108072:A:T	50	100	0.99	0.3678
4:163108095:A:T	50	100	0.98	0.197
4:163108452:A:G	50	100	0.99	0.2059
4:163108695:G:C	50	100	0.99	0.05029
4:163109121:T:A	50	100	0.99	0.2282
4:163109130:A:G	50	100	0.89	0.01943
4:163109188:T:A	50	100	0.99	0.02487
4:163109332:C:T	50	100	1	0.02505
4:163109792:G:A	50	100	0.99	0.05011
4:163110459:G:A	50	100	0.99	0.3686
4:163110979:C:T	50	100	1	0.2631
4:163112259:T:C	50	100	0.9	0.01144
4:163112646:T:C	50	100	0.99	0.05011
4:163112820:G:A	50	100	0.99	0.2631
4:163112911:T:C	50	100	1	0.01144
4:163113378:A:T	50	94	0.98	0.2473
4:163113388:T:C	50	100	0.99	0.04412
4:163113456:G:A	50	100	0.99	0.05011
4:163113846:C:A	50	100	0.99	0.3669
4:163113994:G:C	49	100	0.99	0.04412
4:163114092:A:C	50	100	0.99	0.1013
4:163114794:T:C	50	100	1	0.02487
4:163114921:A:C	50	100	0.99	0.3686
4:163114954:T:C	50	98	0.99	0.3686
4:163115154:G:C	50	100	0.96	0.01634
4:163115184:C:T	49	95.9	1	0.2631
4:163115207:A:T	50	78	0.98	0.4831
4:163115211:A:T	50	78	0.98	0.4956
4:163115574:C:A	50	100	1	0.2645
4:163116149:T:C	50	100	1	0.3546
4:163116155:T:C	50	100	1	0.02524
4:163116307:T:C	50	100	1	0.2645
4:163116643:G:C	50	100	0.98	0.05084
4:163117063:G:A	50	100	0.99	0.05192
4:163117227:T:C	50	100	1	0.3132
4:163117379:A:C	50	100	1	0.01053
4:163117472:T:C	50	100	0.98	0.04829
4:163117719:G:A	50	98	0.98	0.0532
4:163117722:T:C	50	100	0.99	0.04557
4:163118077:C:T	50	100	0.95	0.01107
4:163118582:G:A	50	100	0.98	0.04829
4:163118640:C:T	50	100	1	0.01144
4:163118882:G:C	50	100	1	0.01144
4:163118991:A:T	50	98	0.86	0.08097
4:163119496:C:T	50	100	1	0.02487
4:163119716:G:A	50	100	1	0.2732
4:163119777:G:A	50	100	1	0.02487
4:163119806:C:A	50	100	0.88	0.01035
4:163120697:G:T	50	100	1	0.01035
4:163122860:G:A	50	100	0.98	0.3682
4:163123258:A:G	50	100	0.98	0.04575
4:163123541:T:C	50	100	1	0.01452
4:163123542:C:T	50	100	1	0.01452
4:163123736:T:C	50	100	1	0.2584
4:163124239:G:C	50	100	0.99	0.3676
4:163124264:G:A	50	100	1	0.01144
4:163124502:G:A	50	100	1	0.02505
4:163124525:A:T	50	100	1	0.2643
4:163124670:A:G	50	100	0.99	0.2135
4:163124703:G:C	50	100	1	0.02505
4:163125031:C:T	50	100	1	0.02505
4:163126014:G:A	50	100	0.87	0.01943
4:163126203:A:G	50	100	0.99	0.3702
4:163126692:T:G	50	98	0.99	0.2614
4:163126782:A:T	50	100	0.99	0.03667
4:163127047:G:C	50	100	0.99	0.2204
4:163127571:T:C	50	98	0.99	0.2645
4:163128222:A:T	50	100	1	0.0138
4:163128296:T:A	50	100	1	0.1574
4:163128764:A:C	49	95.9	0.98	0.2656
4:163129607:C:T	50	100	1	0.02505
4:163129792:C:G	50	100	1	0.02487
4:163130618:A:G	50	100	0.99	0.1895
4:163130656:T:C	50	100	1	0.05011
4:163130666:G:A	50	98	0.99	0.2645
4:163130689:A:G	50	100	0.99	0.3691
4:163131164:G:A	50	100	0.99	0.05283
4:163131180:C:T	50	98	0.92	0.02977
4:163131619:A:G	50	100	1	0.01035
4:163132044:A:G	50	98	0.9	0.08061
4:163132971:C:T	50	100	0.98	0.04739
4:163133437:G:A	50	100	1	0.02505
4:163133714:T:C	50	100	0.98	0.04829
4:163133819:G:T	50	98	0.99	0.2282
4:163133821:G:C	50	100	1	0.01035
4:163133861:T:A	50	100	1	0.05011
4:163134214:C:T	50	100	1	0.03304
4:163134850:A:G	50	100	0.99	0.1885
4:163135064:G:A	50	100	0.97	0.01543
4:163135473:C:T	50	100	0.96	0.05102
4:163136345:A:C	50	84	0.94	0.4699
4:163136346:C:A	50	88	0.95	0.4871
4:163137360:T:C	50	96	0.88	0.1723
4:163138309:T:C	50	100	0.99	0.1195
4:163138445:A:G	50	100	1	0.0236
4:163138505:T:C	50	100	1	0.2647
4:163141083:T:G	50	100	0.98	0.03976
4:163141136:G:A	50	100	1	0.05029
4:163141361:T:G	50	100	0.93	0.0216
4:163141602:C:T	50	100	0.99	0.03431
4:163141657:A:T	50	100	1	0.2275
4:163141837:C:T	50	100	0.98	0.05283
4:163142094:A:G	50	100	1	0.01144
4:163142820:C:G	49	100	1	0.01071
4:163142947:T:C	50	100	0.98	0.04829
4:163143038:C:T	50	98	0.91	0.02959
4:163144055:C:T	50	100	0.93	0.02977
4:163144828:A:G	50	100	0.85	0.0285
4:163144837:T:C	50	100	1	0.01035
4:163145497:T:C	50	100	0.78	0.01162
4:163145558:T:C	50	100	1	0.2273
4:163145953:T:A	50	98	0.99	0.2729
4:163146076:T:C	50	100	1	0.2275
4:163146597:A:T	50	100	1	0.02505
4:163146703:C:T	50	100	1	0.2273
4:163147395:T:C	50	100	1	0.01144
4:163147971:G:T	50	100	1	0.01144
4:163148245:C:T	50	100	1	0.05029
4:163148671:T:C	50	98	1	0.2647
4:163148797:A:G	50	100	1	0.2275
4:163148970:T:C	50	98	0.99	0.3925
4:163149431:A:G	50	100	1	0.02505
4:163150474:T:C	50	100	1	0.2647
4:163150574:C:A	50	100	0.98	0.0345
4:163151075:A:G	50	100	1	0.2647
4:163151363:T:C	50	100	1	0.02142
4:163152135:T:C	50	100	1	0.04139
4:163152701:G:C	50	100	1	0.2092
4:163153060:G:A	49	100	1	0.01035
4:163153193:G:A	50	100	1	0.01035
4:163153283:C:T	49	100	0.99	0.05283
4:163153388:T:C	50	100	0.98	0.04739
4:163153595:T:G	50	94	0.99	0.3698
4:163153910:A:G	50	100	1	0.2284
4:163153981:A:G	50	100	1	0.2284
4:163154126:G:A	50	98	1	0.2616
4:163154133:C:G	50	98	0.9	0.08079
4:163154598:A:C	50	100	1	0.2284
4:163154825:C:G	50	98	1	0.2647
4:163154896:A:C	50	98	1	0.2616
4:163155406:G:A	50	100	1	0.2282
4:163156967:A:G	50	100	1	0.01434
4:163157403:C:A	50	100	1	0.04412
4:163157510:C:A	50	100	1	0.02505
4:163158083:G:A	50	100	1	0.01144
4:163159743:G:A	50	100	0.99	0.01035
4:163159815:C:T	50	100	1	0.01144
4:163160382:G:T	50	100	1	0.05011
4:163160516:A:C	50	100	0.98	0.04757
4:163161128:T:C	50	100	1	0.05011
4:163162464:T:C	50	98	0.99	0.3675
4:163163298:A:G	50	100	1	0.01162
4:163163897:C:T	50	100	0.95	0.0256
4:163163967:G:A	50	98	0.79	0.0345
4:163164114:A:T	50	100	0.99	0.05283
4:163164273:T:C	50	100	1	0.2273
4:163164318:T:C	50	100	1	0.01053
4:163164612:A:G	50	100	1	0.01144
4:163164619:A:C	50	100	1	0.2273
4:163164636:C:T	50	100	0.94	0.06518
4:163164670:T:C	50	100	0.99	0.05283
4:163164773:A:C	50	100	0.97	0.02723
4:163166425:G:A	50	100	1	0.01471
4:163166601:G:A	50	100	1	0.03722
4:163166802:A:T	50	100	1	0.207
4:163166880:C:A	50	100	0.77	0.0158
4:163166907:C:T	50	98	1	0.2613
4:163167174:T:C	50	100	0.93	0.02977
4:163168203:A:G	50	98	1	0.01126
4:163168247:A:G	50	96	1	0.2642
4:163168872:T:G	50	100	0.9	0.01035
4:163168935:C:T	50	98	1	0.01126
4:163168986:A:G	50	98	1	0.2642
4:163169908:C:T	50	100	0.99	0.05664
4:163170890:A:G	50	98	0.99	0.04357
4:163170914:G:A	50	98	1	0.2611
4:163171693:A:G	50	100	0.99	0.05664
4:163171727:C:T	50	100	1	0.02487
4:163173418:C:A	50	100	1	0.2277
4:163174301:G:C	50	100	1	0.1565
4:163174441:T:C	50	100	0.93	0.01107
4:163174533:G:A	50	100	1	0.01707
4:163175269:C:T	50	100	0.99	0.02505
4:163175339:G:C	50	100	1	0.04557
4:163176347:C:T	50	100	1	0.01707
4:163176642:G:C	50	100	0.98	0.2269
4:163177165:T:G	50	100	0.98	0.2284
4:163177339:C:T	50	100	0.99	0.03486
4:163177699:A:G	50	100	0.9	0.01089
4:163178311:G:C	50	100	0.95	0.01017
4:163178515:A:T	50	100	0.98	0.2705
4:163178896:A:G	50	100	0.97	0.01017
4:163179124:G:A	50	100	0.97	0.3678
4:163179194:C:A	50	98	0.85	0.03377
4:163180329:C:T	50	100	0.93	0.02633
4:163180330:A:G	50	100	0.98	0.4759
4:163180372:T:A	50	100	0.98	0.2079
4:163180462:G:A	50	100	0.98	0.4759
4:163181206:T:C	50	100	0.99	0.01017
4:163181563:G:A	50	100	0.98	0.4012
4:163182085:T:G	50	100	0.99	0.01017
4:163182938:C:T	50	100	0.98	0.4018
4:163183524:G:A	50	100	1	0.04666
4:163183669:C:A	50	100	1	0.04739
4:163184095:C:A	50	100	0.83	0.01071
4:163184188:C:G	50	100	1	0.05919
4:163184399:C:T	50	100	0.87	0.01053
4:163185313:A:G	50	100	0.94	0.06264
4:163185687:C:T	50	100	0.96	0.02687
4:163186871:T:A	50	100	1	0.01017
4:163187230:A:C	50	100	1	0.03195
4:163187883:G:A	50	100	0.97	0.02778
4:163188200:G:C	50	100	1	0.02306
4:163188334:G:A	50	100	1	0.02251
4:163188638:T:C	50	100	1	0.04666
4:163188660:T:C	50	100	1	0.03413
4:163189212:G:A	50	100	1	0.04666
4:163189806:T:C	50	100	1	0.03214
4:163189906:T:G	50	100	1	0.04793
4:163189953:C:A	50	100	1	0.01017
4:163190029:A:G	50	100	1	0.01017
4:163190046:G:A	50	100	1	0.01017
4:163190481:G:C	50	100	1	0.02996
4:163190978:A:G	50	100	0.98	0.1576
4:163191522:A:C	50	100	1	0.04684
4:163191663:C:A	50	100	1	0.04684
4:163191875:C:T	50	100	1	0.01235
4:163192072:C:T	50	100	1	0.01017
4:163192158:C:T	50	100	1	0.03395
4:163192216:T:C	50	100	1	0.01017
4:163192405:G:A	50	100	0.98	0.0118
4:163193176:T:G	50	100	1	0.04684
4:163193291:T:G	50	100	1	0.01017
4:163193471:T:C	50	100	1	0.02251
4:163193692:C:T	50	100	1	0.1576
4:163194071:G:C	50	100	1	0.1754
4:163194159:G:A	50	100	1	0.01216
4:163194749:A:G	49	100	1	0.1756
4:163195419:G:A	50	100	0.99	0.02542
4:163197091:A:G	50	100	0.96	0.03994
4:163197120:G:T	50	100	1	0.04684
4:163199596:T:G	50	100	1	0.0463
4:163200017:G:T	50	100	0.93	0.01071
4:163200174:A:G	50	100	1	0.02251
4:163200575:G:A	50	100	1	0.01779
4:163200925:A:C	50	100	1	0.01761
4:163201091:A:G	50	100	0.94	0.01779
4:163201098:A:G	50	100	1	0.04684
4:163201719:G:A	50	100	1	0.1587
4:163201874:A:G	50	100	0.98	0.2531
4:163201893:A:G	50	100	1	0.05392
4:163202047:G:A	50	100	1	0.1754
4:163202680:A:C	50	96	0.99	0.1843
4:163203732:G:A	50	100	1	0.01107
4:163204816:C:A	50	100	1	0.04684
4:163204875:G:A	50	100	1	0.1576
4:163204891:A:G	50	100	0.98	0.2531
4:163205299:G:A	50	100	1	0.02269
4:163205386:T:C	50	100	0.99	0.203
4:163206247:A:T	50	100	1	0.1576
4:163206876:G:T	50	100	1	0.05646
4:163207055:G:C	50	100	1	0.05392
4:163207305:A:G	50	100	1	0.02251
4:163207862:A:G	49	100	1	0.04593
4:163207949:C:G	50	100	0.93	0.0167
4:163208319:C:T	50	100	1	0.01779
4:163208419:G:A	50	100	0.96	0.01434
4:163208877:C:T	50	100	1	0.02251
4:163209302:T:C	50	100	1	0.01761
4:163209484:A:G	47	100	1	0.05901
4:163209774:G:A	50	98	1	0.0472
4:163209807:A:G	50	90	1	0.1756
4:163210454:C:T	50	100	1	0.03395
4:163210455:A:G	48	97.9	1	0.1754
4:163211214:A:G	50	100	0.95	0.0167
4:163211305:T:C	50	98	0.97	0.1839
4:163211544:T:A	50	100	1	0.05901
4:163211631:C:G	48	97.9	1	0.05901
4:163211703:A:C	50	100	1	0.05901
4:163211938:G:A	50	100	0.85	0.01344
4:163212013:C:T	50	100	1	0.04684
4:163212314:G:A	48	100	1	0.03214
4:163212521:C:T	50	98	1	0.03014
4:163212655:T:A	50	100	0.97	0.02778
4:163212663:A:G	50	98	0.98	0.4477
4:163212777:G:A	50	100	1	0.05646
4:163212807:C:T	50	100	1	0.04702
4:163212865:C:T	50	98	1	0.0118
4:163212962:C:T	50	100	1	0.02251
4:163213229:G:A	50	100	1	0.1756
4:163213278:G:C	50	100	1	0.1576
4:163213420:C:T	50	100	0.98	0.3477
4:163213750:C:T	50	100	1	0.02251
4:163213782:A:C	50	100	0.93	0.1491
4:163213923:A:G	50	98	0.9	0.0187
4:163214015:T:C	50	100	1	0.07081
4:163215246:T:C	50	100	0.98	0.2151
4:163215262:G:C	50	100	1	0.04684
4:163216252:A:C	50	100	1	0.02251
4:163216750:T:C	50	100	1	0.02397
4:163218173:G:A	50	100	1	0.1752
4:163218277:A:G	50	100	0.98	0.01416
4:163218685:T:C	50	100	1	0.1752
4:163218798:T:C	50	100	1	0.01416
4:163219814:C:T	50	100	1	0.02251
4:163219894:G:A	50	100	1	0.03395
4:163220309:T:C	50	100	1	0.04684
4:163220599:T:G	50	100	1	0.02251
4:163220900:A:G	50	100	1	0.04684
4:163221418:T:C	50	100	1	0.03395
4:163221875:T:G	50	98	0.87	0.08206
4:163222531:T:C	50	100	0.95	0.01434
4:163222781:A:G	50	100	1	0.03395
4:163222853:G:A	50	98	0.96	0.01561
4:163223415:A:T	50	100	1	0.01779
4:163224838:T:A	50	100	1	0.04684
4:163224839:T:A	50	100	1	0.04684
4:163226863:T:A	50	100	1	0.04684
4:163226898:C:T	49	100	1	0.04121
4:163227735:T:C	50	100	1	0.02977
4:163227972:T:C	50	100	1	0.1503
4:163228062:G:A	50	100	1	0.03395
4:163228567:A:C	50	100	1	0.05428
4:163228871:A:G	45	100	0.99	0.01325
4:163229014:G:A	50	100	1	0.02977
4:163229176:A:T	50	100	1	0.02269
4:163229254:C:T	50	100	1	0.01761
4:163229880:G:A	50	100	1	0.146
4:163230185:C:T	50	100	1	0.02251
4:163230568:T:C	50	98	1	0.1325
4:163230601:G:A	50	98	1	0.04267
4:163230615:A:G	50	100	1	0.03613
4:163230635:T:C	50	100	0.97	0.01725
4:163231113:A:T	50	100	1	0.1462
4:163231781:G:T	50	100	1	0.02251
4:163232435:T:C	50	100	1	0.0472
4:163233454:C:A	50	100	1	0.146
4:163234180:G:T	50	100	0.96	0.1238
4:163234720:C:T	50	100	1	0.0472
4:163234789:A:G	50	100	0.85	0.04194
4:163235021:A:G	50	100	1	0.1462
4:163235440:G:A	50	100	1	0.02269
4:163236199:A:G	50	100	0.99	0.02251
4:163236946:C:A	50	100	1	0.0472
4:163237078:A:G	50	100	1	0.04739
4:163237707:C:T	50	100	1	0.1458
4:163238489:C:T	50	100	1	0.03613
4:163238578:T:G	50	100	1	0.04702
4:163239168:C:T	50	100	0.99	0.0423
4:163239258:G:A	50	100	0.96	0.02251
4:163239764:C:T	50	100	0.96	0.02251
4:163240508:T:C	50	100	1	0.03214
4:163241347:C:T	50	100	0.93	0.01053
4:163242395:C:T	50	100	0.86	0.0236
4:163242436:T:C	50	100	0.98	0.04049
4:163242472:G:T	50	100	0.93	0.01053
4:163242722:T:C	50	100	1	0.04702
4:163244553:G:A	50	98	0.99	0.1469
4:163245127:C:T	50	100	0.99	0.04702
4:163245322:A:T	50	100	0.91	0.04031
4:163246075:G:T	50	100	0.99	0.01107
4:163246466:C:T	50	100	0.95	0.06209
4:163246977:A:G	50	100	0.92	0.06627
4:163247526:A:G	50	96	0.94	0.2578
4:163248348:C:T	49	100	0.9	0.01452
4:163248375:A:T	49	100	0.95	0.04593
4:163249529:A:G	50	100	0.82	0.01235
4:163249708:C:T	50	98	0.92	0.2554
4:163249836:A:C	50	98	0.91	0.01452
4:163250429:T:G	50	98	0.92	0.0817
4:163250916:C:T	50	100	0.88	0.06028
4:163253131:T:C	50	100	0.8	0.01452
4:163254311:T:C	50	98	0.96	0.114
4:163254628:G:T	50	100	0.98	0.1115
4:163254698:G:C	50	96	0.92	0.08134
4:163255358:T:C	50	100	0.98	0.06245
4:163255624:T:G	50	100	0.92	0.02524
4:163256397:A:G	50	98	0.97	0.2751
4:163256552:C:T	50	100	0.95	0.02705
4:163257296:C:A	50	94	0.89	0.02106
4:163257444:G:T	50	100	0.97	0.02633
4:163257720:C:A	50	100	0.98	0.04031
4:163258151:T:A	50	100	0.98	0.04031
4:163258242:C:T	50	98	0.93	0.01235
4:163259233:T:C	50	100	0.87	0.09132
4:163259343:C:T	50	100	1	0.02633
4:163259415:T:A	50	100	1	0.01253
4:163259568:A:G	49	100	0.96	0.1137
4:163259662:A:C	50	100	1	0.03758
4:163259841:G:A	50	100	1	0.02633
4:163260244:G:A	50	100	1	0.03885
4:163260463:G:C	50	94	0.89	0.1739
4:163260643:A:G	50	100	1	0.03976
4:163260683:G:A	50	98	0.98	0.11
4:163261237:T:C	50	100	1	0.03849
4:163261390:C:T	50	100	1	0.03885
4:163261581:A:C	50	100	0.76	0.05991
4:163261659:G:A	50	100	1	0.03885
4:163261740:G:A	50	96	0.96	0.07934
4:163261777:G:A	50	100	1	0.03885
4:163262419:T:A	48	91.7	0.81	0.1376
4:163262421:A:T	48	97.9	0.98	0.02342
4:163262729:G:A	50	100	1	0.03976
4:163262906:G:A	50	100	1	0.03885
4:163262914:T:A	50	100	1	0.03885
4:163262965:T:C	50	98	0.95	0.08569
4:163263164:T:A	50	100	0.99	0.0187
4:163264036:T:C	50	100	1	0.02124
4:163264190:A:G	50	100	1	0.02796
4:163264491:C:A	50	100	1	0.02578
4:163264493:G:A	50	100	0.99	0.02614
4:163264716:T:C	50	100	1	0.02578
4:163264787:G:A	50	100	1	0.02578
4:163265035:C:A	50	100	0.98	0.05737
4:163265308:T:C	50	96	0.96	0.07952
4:163265395:A:T	50	98	0.91	0.01997
4:163265683:C:A	50	100	1	0.01035
4:163265975:G:A	50	100	0.99	0.01598
4:163265984:C:T	50	100	0.99	0.1207
4:163266574:G:A	50	100	0.83	0.01707
4:163267096:C:T	50	100	0.99	0.1209
4:163267243:C:T	50	100	1	0.01216
4:163267431:A:G	50	100	0.98	0.04121
4:163267449:C:A	50	100	0.99	0.1209
4:163268102:A:T	50	100	0.98	0.4697
4:163268187:T:C	50	100	0.95	0.09205
4:163268562:C:T	50	100	0.99	0.1209
4:163268610:A:G	50	100	1	0.01307
4:163268711:G:A	50	100	0.99	0.1209
4:163268964:G:T	50	100	1	0.02288
4:163269076:G:T	44	95.5	0.87	0.07498
4:163269100:T:A	49	95.9	0.99	0.1213
4:163269673:G:A	50	100	0.98	0.0581
4:163269993:C:T	50	100	0.99	0.122
4:163270039:C:T	50	100	0.94	0.01725
4:163270218:T:G	50	100	0.99	0.122
4:163270453:G:A	50	100	0.96	0.03105
4:163271140:A:G	50	100	0.98	0.1224
4:163271264:A:G	50	100	0.99	0.2073
4:163271271:C:G	50	100	0.84	0.02324
4:163271355:A:G	50	100	0.98	0.1222
4:163271581:T:C	50	100	0.99	0.04394
4:163272521:G:A	50	100	0.87	0.02124
4:163272549:G:A	50	100	0.94	0.09568
4:163272683:A:G	50	100	0.99	0.122
4:163272884:A:G	50	100	1	0.04103
4:163272949:C:A	50	100	0.8	0.01525
4:163273068:C:T	50	100	0.99	0.04394
4:163273143:C:T	50	100	0.99	0.04394
4:163273159:A:G	50	100	0.99	0.1218
4:163273304:C:T	50	100	1	0.0187
4:163273406:T:G	50	100	1	0.04103
4:163273480:A:G	50	100	0.99	0.1216
4:163273505:C:G	50	100	0.99	0.1042
4:163273563:T:C	50	100	0.99	0.122
4:163273708:T:C	50	100	0.97	0.1229
4:163273794:G:A	50	100	0.94	0.09441
4:163273835:A:G	50	98	0.96	0.01398
4:163273990:G:A	50	100	0.99	0.04394
4:163274279:G:A	50	100	0.96	0.04394
4:163274384:G:A	50	100	0.98	0.04394
4:163274875:T:C	50	100	0.96	0.09005
4:163275218:C:T	50	100	1	0.08497
4:163275698:G:C	50	98	1	0.2658
4:163275715:G:A	50	100	1	0.01017
4:163275838:C:T	50	100	0.92	0.0187
4:163276016:T:C	50	100	1	0.1046
4:163276926:G:A	50	100	0.99	0.01743
4:163277661:C:G	50	100	0.99	0.2162
4:163277840:A:G	50	100	1	0.0187
4:163277982:A:G	50	100	1	0.02578
4:163277995:C:T	50	100	0.98	0.1603
4:163278047:C:T	50	100	0.98	0.01035
4:163278936:T:A	50	100	1	0.1311
4:163278959:A:T	50	100	0.98	0.08406
4:163279019:G:A	50	100	1	0.3673
4:163279094:G:A	50	100	1	0.3504
4:163279253:C:A	50	100	1	0.1903
4:163279265:A:G	50	100	1	0.01017
4:163279295:G:A	50	100	1	0.08333
4:163279784:C:T	50	100	1	0.08315
4:163279849:G:A	50	100	1	0.01707
4:163279913:T:C	50	100	0.99	0.1498
4:163280181:C:A	50	100	0.99	0.1498
4:163280560:A:C	50	100	0.96	0.04466
4:163281033:C:G	50	100	0.82	0.01198
4:163281197:C:G	50	100	1	0.1507
4:163282014:C:T	50	100	0.95	0.01398
4:163282180:C:T	50	100	1	0.01017
4:163282355:A:G	50	96	0.93	0.1917
4:163282672:G:A	50	100	0.99	0.1309
4:163282683:C:T	50	100	0.99	0.3506
4:163282716:A:G	50	100	0.99	0.2099
4:163282968:T:C	50	100	1	0.08315
4:163283028:A:G	50	100	1	0.01852
4:163283321:G:A	50	100	1	0.2277
4:163283415:T:C	50	100	1	0.0837
4:163283485:C:A	50	100	1	0.04557
4:163283543:A:C	50	100	1	0.1331
4:163283585:G:A	50	100	1	0.2284
4:163283629:G:C	50	100	1	0.2231
4:163283633:A:G	50	100	1	0.08333
4:163284029:G:A	50	100	1	0.2244
4:163284136:T:C	50	100	1	0.01017
4:163284185:C:A	50	100	1	0.2244
4:163284212:C:T	50	100	1	0.2057
4:163284267:T:G	50	100	1	0.374
4:163284371:C:T	50	100	1	0.2184
4:163284405:T:C	50	100	1	0.01852
4:163284546:A:C	50	100	1	0.218
4:163284701:A:G	50	100	1	0.2231
4:163284735:T:C	50	100	0.99	0.2233
4:163285720:T:C	50	100	1	0.04775
4:163285817:G:T	50	98	0.8	0.02397
4:163285974:G:C	50	100	1	0.01852
4:163286158:A:G	50	100	1	0.04103
4:163286176:T:C	50	100	1	0.1329
4:163286181:T:G	50	100	1	0.22
4:163286671:C:T	50	100	1	0.22
4:163287087:C:T	50	100	1	0.01017
4:163287434:C:T	50	100	0.82	0.02306
4:163287449:A:T	50	100	1	0.2077
4:163287454:T:A	50	100	1	0.0512
4:163288054:G:T	50	100	1	0.04575
4:163289212:C:T	50	100	1	0.04103
4:163289414:C:T	50	100	1	0.2186
4:163289480:C:T	50	100	1	0.2199
4:163289523:T:C	50	100	0.91	0.01035
4:163290731:C:T	50	100	1	0.218
4:163291473:T:C	50	100	0.88	0.01924
4:163291544:T:C	50	100	1	0.1294
4:163291627:A:C	50	100	1	0.04103
4:163292382:C:T	50	100	1	0.1294
4:163292417:G:A	49	100	1	0.05011
4:163292543:G:A	50	100	1	0.0748
4:163292728:A:T	50	100	1	0.1038
4:163293219:C:A	50	98	1	0.08188
4:163293235:G:A	50	100	0.82	0.02124
4:163293358:C:T	50	100	1	0.1089
4:163293872:G:A	50	100	0.89	0.02052
4:163293912:A:G	50	100	1	0.01852
4:163293943:C:T	50	100	1	0.2689
4:163293976:A:G	50	100	1	0.04139
4:163294106:T:C	50	100	0.98	0.1296
4:163294327:A:G	50	100	1	0.01852
4:163294683:G:A	50	100	1	0.4798
4:163294934:T:A	50	100	1	0.04248
4:163294940:C:T	50	100	1	0.1102
4:163295035:T:A	50	100	1	0.0512
4:163295233:G:T	50	100	1	0.0512
4:163295587:T:C	50	100	1	0.2703
4:163295854:G:C	50	100	1	0.04267
4:163295876:A:G	50	96	0.93	0.1861
4:163297701:A:C	50	100	1	0.05592
4:163297803:A:C	50	100	1	0.1037
4:163297854:C:T	50	100	1	0.05664
4:163297905:T:C	50	100	1	0.0492
4:163298758:G:A	50	100	1	0.04902
4:163298879:A:G	50	98	1	0.1278
4:163299161:G:A	50	100	1	0.01852
4:163299975:C:T	50	100	1	0.05592
4:163299985:A:G	50	100	1	0.2611
4:163300134:C:T	50	100	1	0.2571
4:163300285:T:C	50	100	1	0.4735
4:163300317:C:T	50	100	1	0.01471
4:163301340:C:T	50	100	1	0.2736
4:163301394:G:A	50	98	0.96	0.0797
4:163301726:A:G	50	100	1	0.08243
4:163302272:T:C	50	100	1	0.04248
4:163302435:G:A	50	100	0.95	0.03377
4:163302506:G:T	50	100	1	0.4751
4:163302664:T:G	50	100	0.86	0.04267
4:163302725:T:C	50	100	1	0.1037
4:163302852:T:C	50	100	1	0.274
4:163302873:T:C	50	100	1	0.04248
4:163302995:C:T	50	100	1	0.1006
4:163303045:T:C	50	100	1	0.2747
4:163303165:A:T	50	100	0.86	0.02251
4:163303212:G:A	50	100	1	0.2705
4:163303980:A:C	50	100	0.99	0.4675
4:163304421:T:C	50	96	0.82	0.01235
4:163305158:C:T	50	100	0.73	0.01235
4:163305339:G:T	50	100	1	0.1013
4:163305917:C:A	50	100	1	0.04194
4:163306245:A:G	50	100	1	0.2787
4:163306257:A:G	50	100	1	0.01707
4:163306316:T:C	50	100	1	0.04866
4:163306334:A:G	50	100	1	0.01852
4:163306941:T:G	50	100	1	0.1142
4:163307319:T:C	50	100	1	0.2729
4:163307712:A:G	50	100	1	0.1142
4:163308067:G:T	50	100	1	0.1196
4:163308832:A:G	50	100	1	0.05211
4:163308852:C:G	50	100	1	0.0167
4:163308886:G:T	50	100	1	0.2727
4:163308922:T:C	50	100	1	0.06627
4:163309178:A:G	50	100	1	0.04975
4:163309325:C:T	50	100	1	0.22
4:163309388:C:T	50	100	1	0.2703
4:163309493:A:T	50	100	1	0.01652
4:163309636:C:G	50	100	1	0.2705
4:163309868:T:C	50	100	1	0.0187
4:163310129:G:C	50	100	1	0.01071
4:163310258:C:T	50	100	1	0.2714
4:163310839:A:G	50	100	1	0.02723
4:163310950:T:C	50	100	1	0.2705
4:163311102:T:A	50	100	1	0.4822
4:163311255:T:C	50	100	1	0.2705
4:163311464:A:G	50	100	1	0.2705
4:163311490:A:G	50	100	0.99	0.0492
4:163312177:A:G	50	100	1	0.2689
4:163312429:A:G	50	100	1	0.2115
4:163312714:A:G	50	100	1	0.2115
4:163313024:C:T	50	100	1	0.2613
4:163313347:C:G	50	100	0.91	0.0207
4:163313539:T:G	50	100	1	0.1142
4:163314144:G:A	50	100	1	0.0492
4:163314723:A:T	50	100	1	0.1142
4:163314729:A:T	50	100	1	0.1142
4:163314960:A:C	50	100	1	0.0492
4:163315528:T:C	50	100	1	0.0492
4:163315723:G:A	50	100	1	0.4806
4:163316312:A:T	50	100	1	0.4385
4:163316508:C:A	50	100	1	0.4383
4:163316509:A:G	50	100	0.99	0.09985
4:163316520:A:G	50	100	1	0.04775
4:163317047:G:C	50	100	1	0.01652
4:163317086:G:A	50	100	0.95	0.03032
4:163317233:G:A	50	100	1	0.4385
4:163317362:A:G	50	100	1	0.0423
4:163317647:C:A	50	100	1	0.1104
4:163318104:T:C	50	100	1	0.1679
4:163318121:G:C	50	100	0.99	0.4798
4:163318335:A:C	50	100	0.98	0.09985
4:163318689:A:G	50	100	0.99	0.4797
4:163318703:T:C	50	100	1	0.2101
4:163318806:T:C	50	100	0.93	0.02796
4:163318951:G:A	50	94	0.83	0.02905
4:163319138:C:T	48	100	0.99	0.1186
4:163319196:C:T	50	100	0.99	0.09459
4:163319419:C:T	50	100	0.98	0.02578
4:163319437:C:T	50	100	1	0.0492
4:163319481:T:G	50	100	1	0.1679
4:163319717:G:C	50	100	0.99	0.1104
4:163320168:T:A	50	100	0.91	0.02124
4:163320176:T:A	50	100	0.91	0.02124
4:163320833:T:C	50	98	0.95	0.07916
4:163320940:A:G	50	100	1	0.216
4:163320999:C:T	50	100	0.98	0.01271
4:163321769:G:A	50	100	0.99	0.09967
4:163321918:C:T	50	100	0.98	0.1104
4:163322199:C:A	50	100	0.98	0.1042
4:163322228:A:T	50	100	0.99	0.2558
4:163322538:C:T	50	100	0.98	0.01235
4:163322608:A:T	50	100	1	0.1151
4:163322939:C:A	50	100	0.98	0.1104
4:163323084:G:T	50	100	0.98	0.1042
4:163323385:T:C	50	100	1	0.01997
4:163323824:T:C	50	98	1	0.4795
4:163323901:T:A	50	100	1	0.4797
4:163324138:T:A	50	100	1	0.01707
4:163324253:T:C	50	100	0.99	0.2642
4:163324511:A:G	50	100	1	0.1541
4:163324599:G:T	50	100	1	0.0167
4:163324669:C:A	50	100	1	0.04212
4:163324702:A:G	50	100	0.95	0.0561
4:163324758:A:G	50	100	1	0.04757
4:163326568:G:A	50	100	1	0.04775
4:163326591:A:C	50	100	1	0.04212
4:163327607:T:G	50	100	1	0.1845
4:163327650:T:C	50	100	0.99	0.2642
4:163327746:C:T	50	100	1	0.09967
4:163327871:A:G	50	100	0.99	0.4539
4:163328227:C:T	50	98	0.89	0.04938
4:163328333:C:T	50	100	1	0.1972
4:163328396:T:C	50	100	1	0.1899
4:163329212:T:A	50	100	1	0.1897
4:163329284:C:A	50	100	1	0.195
4:163329528:G:A	50	100	1	0.04212
4:163329645:A:G	50	100	0.99	0.4546
4:163330278:C:G	50	100	1	0.02088
4:163331121:G:T	50	100	0.91	0.02542
4:163331528:T:C	50	100	1	0.118
4:163331660:T:C	50	100	0.99	0.1445
4:163331687:T:C	50	100	0.99	0.1445
4:163331869:A:T	50	100	0.98	0.3909
4:163332183:G:A	50	100	0.99	0.0216
4:163332563:C:T	50	100	0.98	0.0423
4:163333181:T:A	50	100	0.98	0.4341
4:163333270:C:A	50	100	0.98	0.1344
4:163333578:G:A	50	100	0.99	0.0187
4:163333668:C:G	50	100	0.94	0.04739
4:163334277:A:T	50	100	0.98	0.1135
4:163334955:T:C	50	100	0.95	0.0423
4:163334969:A:T	50	100	0.91	0.05792
4:163335504:C:T	50	100	0.96	0.09495
4:163335583:A:G	50	100	0.97	0.1472
4:163337036:C:G	50	98	0.77	0.02124
4:163337042:T:C	50	98	0.93	0.02633
4:163337197:C:T	50	100	0.99	0.1383
4:163337750:G:A	50	98	0.88	0.02142
4:163337968:G:T	50	100	0.99	0.1481
4:163338265:C:T	50	94	0.9	0.2322
4:163338276:C:T	50	92	0.92	0.4568
4:163338461:C:A	50	100	0.99	0.1389
4:163339124:G:A	50	92	0.92	0.4345
4:163339731:C:T	50	100	0.97	0.1565
4:163340419:T:C	50	92	0.92	0.4584
4:163340493:A:C	50	98	0.94	0.0236
4:163340670:T:C	50	100	0.99	0.1385
4:163341147:T:C	50	98	0.98	0.1703
4:163341399:A:G	50	100	0.99	0.1478
4:163341502:G:A	50	100	0.99	0.1376
4:163342134:C:G	50	94	0.89	0.2344
4:163342233:T:A	50	100	0.99	0.1465
4:163342649:A:G	50	100	0.98	0.1452
4:163343194:G:A	50	92	0.88	0.2162
4:163343624:A:G	50	98	0.87	0.1634
4:163343681:C:T	50	100	0.86	0.03431
4:163343900:G:A	50	100	0.78	0.02179
4:163344225:G:A	50	100	0.94	0.1127
4:163344414:G:A	50	100	0.95	0.09568
4:163345187:A:G	50	100	0.76	0.01089
4:163345565:A:G	50	100	0.99	0.02796
4:163345607:T:C	50	100	0.96	0.09622
4:163345977:C:T	50	98	0.96	0.1354
4:163346011:A:G	49	98	0.96	0.11
4:163346075:G:A	50	98	0.87	0.02723
4:163346188:T:A	50	100	0.98	0.09604
4:163346215:C:G	50	100	0.99	0.09604
4:163346771:T:C	50	100	0.98	0.417
4:163346828:T:C	50	98	0.96	0.01089
4:163346876:T:A	50	100	0.99	0.09604
4:163347425:T:C	50	100	1	0.01652
4:163347447:C:T	50	100	1	0.1153
4:163347720:T:C	50	100	0.99	0.04866
4:163347762:C:T	50	100	0.98	0.04503
4:163347783:G:A	50	100	1	0.1155
4:163347914:C:T	50	100	1	0.01961
4:163347947:C:G	50	100	1	0.01943
4:163348082:G:T	50	100	0.99	0.3137
4:163348245:A:G	50	98	0.82	0.03595
4:163348269:T:C	50	100	0.89	0.01362
4:163348453:G:A	50	98	0.96	0.09949
4:163348584:A:T	50	100	0.99	0.01725
4:163348588:T:A	50	100	0.99	0.07952
4:163349101:C:A	50	100	1	0.09568
4:163350099:G:A	49	100	1	0.09568
4:163351551:G:A	50	100	1	0.08333
4:163351705:T:C	50	100	0.99	0.08987
4:163352044:G:A	50	100	1	0.0955
4:163352168:G:A	50	100	1	0.05864
4:163352424:T:A	50	100	0.99	0.4168
4:163353334:G:C	50	100	1	0.1612
4:163353441:G:T	50	100	0.89	0.01797
4:163353598:C:T	50	100	0.95	0.01761
4:163354099:T:C	50	100	1	0.0216
4:163354485:A:T	50	98	0.99	0.4168
4:163354663:G:C	50	98	0.99	0.06572
4:163354763:A:T	50	100	0.85	0.01997
4:163354931:G:A	50	100	1	0.02142
4:163355167:C:T	50	98	0.99	0.3181
4:163355292:C:A	50	100	0.99	0.06046
4:163355377:C:T	50	100	0.99	0.01289
4:163355405:G:A	50	100	1	0.09858
4:163355412:C:T	50	98	0.99	0.4172
4:163355455:C:A	50	98	0.94	0.09078
4:163355745:A:G	50	100	0.99	0.4167
4:163355790:G:A	50	100	0.99	0.3168
4:163355799:C:T	50	100	0.99	0.1438
4:163356118:A:T	50	100	1	0.05864
4:163356134:G:A	50	100	1	0.04412
4:163356312:T:C	50	100	0.99	0.02415
4:163356507:T:C	50	100	1	0.09695
4:163356535:C:T	50	100	1	0.02397
4:163356583:T:C	50	100	1	0.07607
4:163356624:G:T	50	100	1	0.05864
4:163356922:G:T	50	100	1	0.05864
4:163357401:T:C	50	100	1	0.05864
4:163357613:G:T	50	100	0.99	0.3192
4:163357694:T:C	50	100	1	0.05882
4:163357711:A:C	50	100	1	0.05864
4:163357712:G:A	50	100	1	0.04412
4:163357839:T:G	50	100	1	0.05864
4:163357979:A:G	50	100	1	0.05864
4:163358197:T:C	50	100	1	0.07625
4:163358331:A:G	50	98	1	0.2217
4:163358344:C:T	50	100	1	0.04412
4:163358433:G:T	50	100	1	0.0443
4:163358524:A:C	50	100	1	0.04412
4:163358570:T:C	50	100	1	0.02433
4:163358620:A:T	50	100	1	0.04412
4:163358792:C:A	50	100	1	0.01761
4:163358879:A:T	50	100	1	0.05864
4:163359192:C:G	50	100	1	0.06173
4:163359258:G:A	50	100	1	0.1598
4:163359443:G:A	50	100	1	0.04412
4:163359476:T:G	50	100	1	0.04412
4:163359554:A:G	50	100	1	0.06191
4:163359812:G:T	50	100	1	0.02433
4:163359952:T:C	50	100	1	0.02433
4:163359966:C:T	50	98	0.79	0.01961
4:163360174:T:C	50	100	1	0.07952
4:163360355:T:C	50	100	1	0.04412
4:163360492:C:T	50	100	1	0.02215
4:163360597:C:T	50	100	1	0.09695
4:163361611:T:C	50	100	1	0.2462
4:163361933:T:C	50	100	1	0.156
4:163362071:A:G	50	100	1	0.02433
4:163362195:C:A	50	100	0.98	0.02215
4:163362229:T:A	50	100	1	0.02451
4:163362456:T:C	50	98	0.95	0.09132
4:163362607:T:A	50	100	1	0.09695
4:163362644:G:A	50	100	1	0.04412
4:163362745:C:T	50	100	1	0.04412
4:163362776:T:A	50	100	1	0.04956
4:163362780:G:A	50	100	1	0.3444
4:163362900:G:C	50	100	1	0.04412
4:163363304:T:C	50	100	1	0.04412
4:163363366:A:T	50	100	1	0.04412
4:163363373:A:G	50	100	1	0.04412
4:163363387:A:C	50	100	1	0.04412
4:163363777:G:A	50	100	1	0.09695
4:163364010:G:A	50	100	1	0.01906
4:163364145:T:G	50	100	1	0.04412
4:163364227:A:G	50	100	1	0.04412
4:163364496:C:G	49	93.9	1	0.06572
4:163364647:G:T	50	100	1	0.06572
4:163364766:A:G	50	100	1	0.01797
4:163364792:G:T	50	100	1	0.09695
4:163364838:C:T	50	100	0.99	0.04412
4:163364852:C:A	50	100	0.99	0.0443
4:163364856:A:G	50	100	1	0.09677
4:163364906:A:T	50	100	0.99	0.01761
4:163365225:C:T	50	100	1	0.01797
4:163365230:C:T	50	100	0.99	0.04412
4:163365288:T:C	50	100	0.94	0.02033
4:163365297:G:A	50	100	1	0.01434
4:163365446:T:C	50	100	0.99	0.04412
4:163365504:C:T	50	100	0.99	0.04394
4:163365594:A:G	50	100	1	0.3292
4:163365890:C:T	50	100	0.99	0.04412
4:163366089:C:T	50	100	1	0.02415
4:163366305:C:T	50	100	1	0.01634
4:163366472:T:C	50	100	1	0.02524
4:163366687:G:T	50	100	0.98	0.04412
4:163366729:A:G	50	98	0.98	0.0728
4:163366757:T:C	50	98	0.99	0.4192
4:163366852:G:C	50	100	0.98	0.08624
4:163366902:C:A	50	100	0.98	0.04412
4:163366934:C:T	50	100	1	0.01434
4:163366941:G:A	50	100	0.98	0.04412
4:163367022:C:T	50	100	0.98	0.04412
4:163367056:A:G	50	100	0.98	0.04394
4:163367189:G:A	50	100	0.98	0.07008
4:163367325:A:T	50	100	1	0.0118
4:163367371:T:G	50	100	0.98	0.08442
4:163367386:G:A	50	98	0.98	0.4248
4:163367747:G:A	50	100	0.98	0.08551
4:163367809:T:C	50	100	0.98	0.04466
4:163367872:C:T	50	100	1	0.07117
4:163367944:T:C	50	100	1	0.01761
4:163367964:C:T	50	100	0.94	0.0719
4:163367967:G:A	50	98	0.78	0.0305
4:163367980:T:C	50	100	0.97	0.02542
4:163368085:A:G	50	100	0.96	0.07099
4:163368099:T:A	50	100	0.83	0.0118
4:163368183:T:C	50	100	0.99	0.3762
4:163368275:A:G	50	100	0.99	0.3764
4:163368321:C:T	50	100	1	0.09659
4:163368479:T:C	50	100	0.99	0.3764
4:163368940:C:T	50	100	1	0.0236
4:163369746:T:G	50	100	1	0.3775
4:163369920:T:A	50	100	1	0.0236
4:163370045:T:C	50	100	0.99	0.4221
4:163370191:C:G	50	100	1	0.01434
4:163370298:C:T	50	100	1	0.09713
4:163370341:G:A	50	100	1	0.02378
4:163370343:G:A	50	100	1	0.3776
4:163370505:G:A	50	100	1	0.3776
4:163370562:G:T	50	100	0.98	0.04466
4:163370943:A:T	50	100	1	0.3776
4:163371338:C:A	50	100	0.99	0.4225
4:163371554:T:G	50	100	1	0.3776
4:163371614:C:A	50	100	0.99	0.3776
4:163371635:T:C	50	100	0.98	0.0846
4:163371896:C:T	50	100	1	0.0236
4:163372047:T:A	50	100	0.98	0.0443
4:163372050:A:G	50	100	0.98	0.04121
4:163372193:C:T	50	100	1	0.3778
4:163372266:A:G	49	100	1	0.3778
4:163372359:C:A	50	100	0.98	0.0443
4:163372480:T:C	50	100	1	0.3725
4:163372488:G:A	50	100	1	0.09713
4:163372527:C:T	50	100	1	0.3778
4:163372573:A:G	50	100	1	0.3778
4:163372575:A:C	50	100	1	0.09713
4:163372599:T:C	50	100	1	0.3778
4:163372694:C:A	49	100	0.95	0.03032
4:163372945:G:A	50	100	1	0.3784
4:163372971:G:A	50	100	0.98	0.0443
4:163373026:C:T	50	100	1	0.09713
4:163373112:C:T	50	100	1	0.3784
4:163373280:C:T	50	100	1	0.01761
4:163373368:T:C	50	100	0.98	0.0443
4:163373405:A:G	50	100	1	0.3784
4:163373459:C:A	50	100	0.97	0.02524
4:163373504:C:G	50	100	1	0.07135
4:163373624:C:T	50	100	0.98	0.04884
4:163373742:C:T	50	100	1	0.3793
4:163373956:G:A	50	100	1	0.07171
4:163374132:A:G	50	100	1	0.4227
4:163374146:A:T	50	98	0.71	0.01507
4:163374154:C:T	50	100	0.98	0.0443
4:163374251:A:G	50	100	1	0.3782
4:163374339:C:A	50	100	1	0.3782
4:163374353:C:T	50	100	1	0.3782
4:163374713:G:A	50	100	1	0.02378
4:163374755:G:T	50	100	0.98	0.04884
4:163374807:C:T	50	100	1	0.0236
4:163374813:G:A	50	100	1	0.3778
4:163375457:T:C	50	100	1	0.4225
4:163375584:C:G	50	100	0.98	0.0443
4:163376003:T:A	50	100	1	0.01634
4:163376054:C:T	50	100	1	0.0236
4:163376258:T:C	50	100	0.99	0.02433
4:163376422:A:G	50	100	1	0.4225
4:163376498:T:C	50	100	0.99	0.09277
4:163376914:T:C	50	100	1	0.368
4:163377029:G:T	50	100	0.97	0.02796
4:163377234:C:T	50	100	1	0.2916
4:163377372:A:G	50	100	0.98	0.0443
4:163377419:T:C	50	100	1	0.01761
4:163377440:G:A	50	100	1	0.01779
4:163377676:C:T	50	100	0.97	0.07208
4:163378462:G:A	50	100	0.96	0.03068
4:163378655:C:A	50	100	1	0.3782
4:163378853:C:A	50	100	1	0.0846
4:163378952:G:A	50	100	1	0.01634
4:163379140:T:G	50	100	1	0.02378
4:163379316:A:G	50	100	1	0.378
4:163379399:T:G	50	100	1	0.02415
4:163379401:G:T	50	100	1	0.04049
4:163379407:G:A	50	100	0.99	0.4225
4:163379624:C:T	50	100	1	0.3787
4:163379731:T:C	50	100	1	0.01616
4:163379739:A:C	50	100	0.89	0.01216
4:163379833:T:C	50	100	0.99	0.3787
4:163379900:A:G	50	98	0.98	0.04666
4:163379989:T:C	50	100	1	0.3793
4:163380035:A:T	50	100	0.99	0.4227
4:163380076:C:T	50	100	0.99	0.06808
4:163380153:G:A	50	100	0.98	0.04412
4:163380221:A:T	50	100	1	0.3782
4:163380394:A:C	50	100	0.99	0.362
4:163380651:G:T	50	100	1	0.08733
4:163380743:T:A	50	98	1	0.3618
4:163380823:T:C	50	98	1	0.3618
4:163380858:T:C	50	98	1	0.3618
4:163381021:G:A	50	98	0.98	0.04575
4:163381031:G:C	50	98	1	0.3618
4:163381068:G:A	50	98	1	0.3626
4:163381378:C:A	50	98	0.99	0.4063
4:163381565:A:G	50	96	1	0.3606
4:163381622:T:A	50	96	1	0.3606
4:163381769:G:C	50	100	1	0.08533
4:163381772:G:A	50	96	0.99	0.3635
4:163381812:A:G	50	96	1	0.3633
4:163381862:C:T	50	96	1	0.3626
4:163381949:T:C	50	96	0.99	0.3606
4:163382254:A:C	50	100	0.95	0.0394
4:163382269:C:A	50	96	1	0.3613
4:163382324:G:A	50	96	1	0.3595
4:163382333:T:C	50	96	0.99	0.08932
4:163382368:A:G	50	100	0.94	0.03903
4:163382482:G:A	50	96	0.99	0.3588
4:163382648:T:A	50	98	0.78	0.02705
4:163382674:C:T	50	94	0.97	0.3424
4:163383102:C:A	50	100	0.96	0.04775
4:163383402:C:T	50	100	0.99	0.03649
4:163383567:C:T	50	100	0.99	0.04194
4:163383711:G:A	50	100	0.99	0.157
4:163383811:T:C	50	98	1	0.02397
4:163383824:T:C	50	100	1	0.03649
4:163383831:C:T	50	100	1	0.03649
4:163383851:T:G	50	100	1	0.03649
4:163383912:G:A	50	100	1	0.03649
4:163383971:T:C	50	100	1	0.03649
4:163383998:A:G	50	100	1	0.03649
4:163384023:A:G	50	100	1	0.03649
4:163384055:T:C	50	100	1	0.03649
4:163384327:A:G	50	100	1	0.03667
4:163384603:G:C	50	100	1	0.03686
4:163384675:T:C	50	100	1	0.03686
4:163384691:A:C	50	100	1	0.03686
4:163384763:G:T	50	100	0.98	0.1578
4:163384954:T:C	50	100	1	0.1167
4:163385865:T:C	50	100	1	0.03686
4:163385910:A:G	50	100	1	0.03686
4:163386007:G:T	50	100	1	0.03686
4:163386239:A:G	50	100	0.99	0.1567
4:163386859:G:T	50	98	0.93	0.04303
4:163387097:G:A	50	100	1	0.03686
4:163387187:G:A	50	100	0.92	0.01779
4:163387545:G:A	50	100	0.97	0.04902
4:163387685:C:T	50	100	1	0.03431
4:163387943:T:C	50	100	1	0.01761
4:163388101:G:A	50	100	0.99	0.1567
4:163388701:C:T	50	100	1	0.03704
4:163389048:C:A	50	100	1	0.03722
4:163389354:G:C	50	100	1	0.03649
4:163389449:T:C	50	100	0.99	0.02723
4:163389458:G:A	49	100	1	0.03649
4:163389524:G:A	50	100	1	0.03686
4:163389589:G:T	50	100	1	0.03667
4:163389633:G:A	50	100	0.99	0.157
4:163389666:G:C	50	100	1	0.09205
4:163389786:C:T	50	100	1	0.01761
4:163389804:A:G	50	100	1	0.3998
4:163389988:A:G	50	100	1	0.03649
4:163389993:A:C	50	88	0.99	0.2754
4:163390177:C:A	50	100	1	0.03649
4:163390193:T:G	50	100	1	0.03649
4:163390467:A:G	50	100	1	0.03395
4:163390766:A:C	50	100	0.98	0.02415
4:163391080:C:T	50	100	0.99	0.3996
4:163391087:T:A	50	100	1	0.01089
4:163391091:C:T	50	100	1	0.01743
4:163391339:G:C	50	100	0.99	0.1796
4:163391362:C:T	50	100	1	0.01126
4:163391460:C:T	50	100	0.99	0.3226
4:163391502:T:G	50	100	0.98	0.1796
4:163391532:G:A	50	100	0.99	0.4047
4:163391576:A:G	50	100	1	0.1423
4:163391632:G:A	50	100	0.99	0.3286
4:163391658:C:A	50	100	1	0.02814
4:163392029:T:C	50	100	0.99	0.08969
4:163392595:C:G	50	100	0.99	0.1567
4:163392964:G:A	50	100	1	0.02723
4:163392992:A:G	50	100	0.98	0.1607
4:163393193:A:C	50	100	0.94	0.01779
4:163393211:T:C	50	100	0.94	0.01779
4:163393237:G:A	50	100	1	0.0906
4:163394432:G:C	50	100	1	0.1147
4:163394627:C:T	50	100	1	0.02342
4:163394752:C:A	50	100	1	0.0158
4:163394783:A:G	50	100	1	0.02887
4:163394875:T:C	50	100	0.98	0.161
4:163395124:A:G	49	100	0.97	0.1861
4:163395399:T:A	50	100	1	0.02342
4:163395799:A:G	50	100	0.98	0.1863
4:163395808:A:G	50	100	0.98	0.1805
4:163397046:C:T	50	100	0.99	0.4003
4:163397267:C:A	50	100	1	0.0276
4:163397613:T:C	50	100	0.98	0.3998
4:163397692:T:C	50	100	1	0.1258
4:163397712:G:C	50	100	1	0.02741
4:163398064:T:A	50	100	0.98	0.01398
4:163398540:A:G	50	100	1	0.01089
4:163399528:C:T	50	100	1	0.02814
4:163399648:A:G	50	100	1	0.02324
4:163399841:A:T	50	100	1	0.03813
4:163400164:A:G	50	100	1	0.1532
4:163400383:T:C	50	100	0.98	0.1572
4:163401413:A:G	50	100	0.99	0.3755
4:163401827:G:A	50	100	0.99	0.1331
4:163401860:T:C	50	100	1	0.02415
4:163402524:A:G	50	100	1	0.03813
4:163402744:G:A	50	100	1	0.02342
4:163402980:C:T	50	100	1	0.02796
4:163403274:T:C	50	100	1	0.156
4:163403786:T:C	50	100	0.99	0.01416
4:163403912:C:T	50	100	0.98	0.1565
4:163403930:C:A	50	100	0.99	0.3755
4:163404147:T:G	50	100	0.92	0.03613
4:163404271:A:G	50	98	1	0.1556
4:163404474:G:C	50	100	1	0.03613
4:163404940:A:T	50	100	0.99	0.01816
4:163405434:G:A	50	100	0.98	0.1647
4:163405807:A:C	49	100	0.98	0.3753
4:163405892:T:C	50	100	1	0.0167
4:163406001:G:C	50	100	1	0.08987
4:163406306:C:T	50	100	1	0.02433
4:163406933:A:C	50	100	0.94	0.0443
4:163407216:C:T	50	100	0.98	0.396
4:163407581:A:G	50	100	1	0.1558
4:163407987:T:G	50	98	0.99	0.2308
4:163408120:C:A	50	100	1	0.1558
4:163408131:C:A	50	100	1	0.08987
4:163409027:G:T	47	97.9	0.99	0.3724
4:163409051:C:T	50	100	1	0.1625
4:163409080:C:T	49	100	1	0.02814
4:163409330:A:T	50	100	1	0.03613
4:163409436:G:C	50	100	0.99	0.1146
4:163410522:G:A	50	100	1	0.1558
4:163410904:A:G	50	98	1	0.1556
4:163411149:C:G	50	98	0.88	0.01398
4:163411157:G:A	50	98	0.88	0.01434
4:163411529:G:A	50	100	0.99	0.1345
4:163411551:G:A	50	100	1	0.1558
4:163412039:G:T	50	100	0.99	0.01779
4:163412228:T:C	50	100	1	0.2157
4:163412524:C:T	50	100	1	0.0138
4:163412692:T:C	50	100	1	0.2157
4:163412790:C:T	50	100	0.99	0.1345
4:163412798:A:G	50	100	0.99	0.1362
4:163413589:G:A	50	100	1	0.1135
4:163413590:A:G	50	100	0.76	0.01071
4:163413684:T:C	50	100	1	0.05973
4:163413800:G:A	48	100	0.98	0.05828
4:163414095:A:C	50	98	0.99	0.158
4:163414232:A:G	50	100	0.87	0.01961
4:163414517:A:G	50	100	1	0.2157
4:163414623:G:A	50	100	1	0.1144
4:163414718:G:C	50	100	1	0.01779
4:163414841:A:G	50	100	0.99	0.1574
4:163415297:G:A	50	100	1	0.1144
4:163416644:G:A	50	100	0.97	0.04031
4:163416761:A:G	50	100	1	0.01089
4:163416875:T:A	50	100	0.99	0.1574
4:163417298:T:C	50	98	1	0.1547
4:163417501:C:T	50	100	0.98	0.1117
4:163417660:T:C	50	100	0.99	0.1374
4:163418220:T:C	50	100	1	0.02324
4:163418437:A:G	50	100	0.89	0.01307
4:163418505:A:G	50	100	1	0.02959
4:163418921:G:T	50	100	0.99	0.15
4:163418930:C:T	50	100	0.99	0.01471
4:163418974:A:G	50	100	0.99	0.3724
4:163419082:T:A	50	100	1	0.02324
4:163419184:A:T	50	100	1	0.0138
4:163419211:G:A	50	100	1	0.0138
4:163419214:T:C	50	100	1	0.02324
4:163419485:G:A	50	100	0.99	0.1532
4:163420647:C:A	50	98	0.96	0.2845
4:163421172:T:G	50	100	0.98	0.1674
4:163421291:A:G	50	100	0.95	0.2623
4:163421293:G:A	50	100	0.99	0.3793
4:163421682:C:G	50	100	0.99	0.1543
4:163422343:C:T	50	100	1	0.02306
4:163422501:A:G	50	100	0.98	0.1351
4:163422506:G:A	50	100	0.98	0.3537
4:163422510:A:T	50	100	0.99	0.3756
4:163422525:T:G	50	100	1	0.01362
4:163422528:A:C	50	100	1	0.03976
4:163423641:C:T	50	100	0.88	0.01979
4:163423643:A:G	50	100	0.87	0.01525
4:163424288:G:A	50	100	1	0.03776
4:163424418:A:G	50	100	0.98	0.3479
4:163424680:A:G	50	100	0.97	0.1387
4:163424783:A:G	50	100	1	0.04557
4:163425457:C:T	50	100	0.99	0.01834
4:163425629:T:C	50	98	0.98	0.3911
4:163426351:A:T	50	100	1	0.03613
4:163426721:C:T	50	98	0.98	0.02778
4:163427031:T:C	50	100	0.99	0.1229
4:163427195:A:G	50	100	0.97	0.1503
4:163427246:C:G	50	100	0.99	0.3814
4:163427394:T:C	50	100	0.81	0.02288
4:163428102:A:G	50	100	0.98	0.1767
4:163428387:G:T	50	100	1	0.2039
4:163428678:T:C	50	100	0.98	0.1509
4:163428719:A:G	50	100	0.98	0.1509
4:163429340:G:A	50	98	0.92	0.02469
4:163429354:T:C	50	100	1	0.02233
4:163429553:T:C	50	100	1	0.1723
4:163429648:C:T	50	100	1	0.01507
4:163429658:A:G	50	100	0.99	0.4904
4:163429670:G:A	50	98	0.92	0.04466
4:163431616:T:A	50	100	1	0.2079
4:163432194:A:G	49	100	0.98	0.0797
4:163432197:G:A	49	95.9	1	0.2064
4:163432286:C:T	50	100	0.93	0.06536
4:163432651:G:A	50	100	1	0.02197
4:163432810:C:T	50	100	0.99	0.08932
4:163433233:G:A	50	100	0.99	0.02778
4:163433507:T:G	50	100	0.99	0.4998
4:163433984:T:G	50	100	1	0.02197
4:163434368:A:C	50	100	1	0.0541
4:163434411:G:A	50	100	1	0.01271
4:163434432:T:A	50	100	0.99	0.08932
4:163434564:T:C	50	100	0.97	0.01398
4:163434870:G:A	50	96	0.83	0.1044
4:163434920:G:A	50	98	0.78	0.02977
4:163435707:G:T	50	100	0.99	0.4927
4:163435729:A:T	50	100	0.92	0.05447
4:163436822:T:C	50	98	0.99	0.1839
4:163436850:C:T	50	100	1	0.02142
4:163436979:A:G	50	100	1	0.4847
4:163438008:A:C	50	100	1	0.02142
4:163438213:C:A	50	100	0.99	0.1839
4:163438929:C:T	50	100	1	0.01362
4:163439146:A:T	50	100	1	0.02142
4:163439373:A:G	50	100	0.99	0.08932
4:163440208:A:T	50	100	0.99	0.1621
4:163440272:G:A	50	100	1	0.01452
4:163440396:C:T	50	100	1	0.2235
4:163440754:G:A	50	100	1	0.492
4:163440984:C:T	50	100	0.99	0.1649
4:163441643:G:A	50	100	1	0.03958
4:163441698:C:A	50	100	1	0.2237
4:163441775:G:A	50	100	0.99	0.1538
4:163442231:C:T	50	100	1	0.02142
4:163442282:A:T	50	100	1	0.2206
4:163442513:T:C	50	98	0.92	0.01979
4:163443176:G:C	50	100	1	0.2939
4:163443183:A:G	50	96	0.84	0.0394
4:163443406:C:T	50	98	0.99	0.1623
4:163444706:A:G	50	100	1	0.07317
4:163444884:A:G	50	98	1	0.09586
4:163444928:G:T	50	100	1	0.02124
4:163445076:A:G	50	98	0.99	0.4953
4:163445561:G:A	50	100	0.94	0.01398
4:163445577:G:A	50	90	0.94	0.3132
4:163445713:G:A	50	100	1	0.03958
4:163446520:T:C	50	100	1	0.02142
4:163446524:G:A	50	100	0.97	0.07625
4:163447245:T:C	50	96	0.98	0.2427
4:163447432:C:T	50	98	0.82	0.04121
4:163447860:A:G	50	100	1	0.01053
4:163448104:C:T	50	98	0.99	0.3508
4:163448276:T:C	50	100	0.94	0.07843
4:163448426:G:A	50	100	1	0.01053
4:163448794:C:T	50	100	1	0.01071
4:163448962:G:A	50	100	0.98	0.07117
4:163449097:A:G	50	100	0.98	0.09858
4:163449285:T:C	50	100	0.97	0.05792
4:163449307:G:A	50	100	1	0.01126
4:163449380:T:A	50	100	1	0.01652
4:163449701:G:A	50	100	0.98	0.07099
4:163450459:G:C	50	100	1	0.02705
4:163450502:G:A	50	100	0.96	0.01725
4:163452442:A:G	50	100	1	0.02887
4:163452607:C:G	50	100	1	0.01017
4:163453142:A:G	50	100	0.98	0.4339
4:163453449:T:C	50	98	0.93	0.0138
4:163453654:G:C	50	100	1	0.01017
4:163454213:C:G	50	100	0.99	0.2182
4:163454359:G:T	50	100	1	0.01035
4:163454400:G:A	50	100	0.95	0.01688
4:163454580:A:G	50	100	0.98	0.01452
4:163454934:A:C	50	100	0.94	0.01144
4:163455495:T:C	50	100	1	0.01017
4:163455620:G:T	50	100	1	0.01652
4:163455886:T:G	50	100	0.98	0.1175
4:163455911:G:A	50	96	0.98	0.2522
4:163456218:G:A	50	100	1	0.01652
4:163456382:C:T	50	100	0.96	0.0354
4:163456643:C:T	50	100	1	0.02669
4:163456902:A:G	50	100	0.98	0.4348
4:163457064:G:A	50	100	0.94	0.03032
4:163457705:A:G	50	100	0.87	0.02342
4:163457851:C:T	50	100	0.98	0.2157
4:163458259:T:A	50	100	0.97	0.4337
4:163458550:G:A	50	100	1	0.0167
4:163459203:G:C	50	100	1	0.01053
4:163459480:T:C	50	98	0.98	0.1173
4:163460875:T:C	50	100	0.99	0.3001
4:163460896:G:A	50	100	0.99	0.02197
4:163461040:A:T	50	100	1	0.01652
4:163461323:T:C	50	100	1	0.01035
4:163461384:G:T	50	100	1	0.01107
4:163461893:G:T	50	100	1	0.01035
4:163462047:G:A	50	100	0.99	0.08751
4:163462088:G:A	50	98	0.98	0.3584
4:163462205:T:C	50	100	0.99	0.02524
4:163462476:C:T	50	100	1	0.1772
4:163462671:C:T	50	100	1	0.2967
4:163463057:G:A	50	100	1	0.3275
4:163463147:G:A	50	100	1	0.02687
4:163463703:T:A	50	100	1	0.2968
4:163464220:C:T	50	100	1	0.2968
4:163464286:C:T	50	100	1	0.02941
4:163465684:C:T	50	100	0.99	0.09804
4:163465757:G:A	50	100	1	0.01634
4:163465804:A:G	50	98	1	0.297
4:163466800:G:A	50	100	1	0.3535
4:163467134:G:A	50	100	1	0.3099
4:163467856:G:T	50	100	1	0.2967
4:163468398:C:T	50	100	0.99	0.3588
4:163468805:C:A	50	100	1	0.01652
4:163469486:C:T	50	100	1	0.1291
4:163469533:T:C	50	98	1	0.183
4:163469608:A:G	50	100	1	0.01634
4:163469815:G:A	50	98	0.99	0.3535
4:163471073:A:G	50	98	1	0.146
4:163471965:T:A	50	100	0.99	0.1182
4:163472541:A:G	50	100	1	0.01017
4:163472859:C:T	50	100	1	0.01398
4:163473393:G:C	50	100	1	0.01489
4:163474853:T:G	50	100	1	0.02033
4:163475608:T:C	50	100	0.99	0.02033
4:163475690:C:A	50	100	1	0.122
4:163475723:C:A	50	100	0.99	0.3257
4:163475760:A:G	50	100	1	0.01162
4:163475906:A:G	50	100	1	0.01489
4:163476010:C:T	50	100	1	0.0118
4:163476018:T:C	50	100	1	0.0866
4:163476892:G:A	50	100	1	0.02397
4:163477199:G:A	50	100	1	0.02015
4:163477333:T:G	50	100	1	0.3077
4:163477732:A:G	50	100	1	0.1803
4:163478001:C:T	50	98	0.99	0.3386
4:163478428:A:G	50	100	0.99	0.2763
4:163478567:C:A	50	100	1	0.01489
4:163478692:C:T	50	100	0.99	0.2079
4:163479385:T:C	50	98	1	0.08624
4:163479628:T:A	50	100	1	0.01834
4:163480242:T:A	50	100	1	0.2324
4:163480854:A:C	50	100	0.99	0.4933
4:163481208:G:C	50	98	0.99	0.3284
4:163481494:C:A	50	100	1	0.2594
4:163481604:C:G	50	100	1	0.01289
4:163481931:G:T	50	100	1	0.01489
4:163482451:C:T	50	100	1	0.0138
4:163482696:C:A	50	100	0.85	0.0158
4:163483047:T:A	50	100	0.92	0.03849
4:163483328:A:C	50	100	1	0.01507
4:163483390:T:C	50	98	0.99	0.3282
4:163485052:G:C	50	100	1	0.0138
4:163485266:C:T	50	100	0.99	0.2271
4:163485267:G:A	50	98	0.99	0.3255
4:163485605:C:G	50	100	0.92	0.01725
4:163486425:C:A	50	100	1	0.0138
4:163486448:T:C	50	100	1	0.2643
4:163486688:C:T	50	100	0.9	0.04121
4:163486748:A:G	50	100	1	0.2315
4:163486881:C:T	50	98	0.99	0.3266
4:163487047:A:G	50	100	0.93	0.01507
4:163487754:C:T	50	98	0.99	0.3259
4:163488068:T:C	50	100	0.99	0.2186
4:163488404:C:A	50	100	0.99	0.2333
4:163488435:T:C	50	100	0.99	0.09858
4:163488469:G:A	50	98	0.99	0.4975
4:163488720:G:A	50	100	0.99	0.0138
4:163488942:C:T	50	98	0.97	0.1135
4:163489087:G:A	50	100	0.7	0.01325
4:163489113:C:T	50	98	0.92	0.1222
4:163489220:T:C	50	100	0.9	0.02451
4:163489718:T:A	50	98	0.97	0.05792
4:163489804:G:T	50	100	0.98	0.01924
4:163489921:A:G	50	100	0.99	0.2952
4:163489977:C:T	50	100	1	0.1017
4:163489985:C:A	50	100	1	0.06282
4:163490171:C:T	50	100	1	0.1017
4:163490174:C:T	50	100	1	0.02033
4:163490574:G:A	50	100	1	0.03885
4:163490582:A:G	50	100	1	0.1017
4:163490664:T:G	50	100	0.99	0.06282
4:163490721:T:C	50	100	0.99	0.3014
4:163491223:C:A	50	100	1	0.0167
4:163491230:T:C	50	100	0.99	0.4031
4:163491300:C:G	50	100	0.8	0.02614
4:163491549:A:T	50	100	1	0.03885
4:163491812:C:T	50	100	0.99	0.301
4:163492460:T:C	50	100	1	0.04139
4:163492561:C:T	50	100	1	0.01924
4:163492909:G:C	50	100	1	0.1017
4:163493030:G:C	50	100	0.99	0.3012
4:163493209:A:G	50	100	1	0.02052
4:163493305:T:G	50	100	1	0.03903
4:163493535:C:G	50	100	0.99	0.4038
4:163493599:G:C	50	100	1	0.03976
4:163494181:G:A	50	96	0.93	0.03304
4:163494582:A:G	50	100	0.99	0.2994
4:163494640:G:A	50	100	1	0.1051
4:163494778:C:T	50	100	1	0.1311
4:163494856:C:G	50	100	1	0.01688
4:163495525:T:C	50	100	1	0.02179
4:163495601:T:C	50	100	0.86	0.02179
4:163496093:G:A	50	100	0.94	0.05919
4:163496272:C:T	50	100	1	0.04121
4:163496461:T:A	50	100	1	0.4857
4:163496899:G:A	50	100	1	0.02179
4:163497204:C:T	50	100	1	0.4927
4:163497444:C:T	50	100	1	0.04121
4:163497679:C:T	50	100	1	0.02179
4:163497842:G:A	50	100	1	0.106
4:163498197:C:T	50	100	1	0.02179
4:163499703:T:C	50	100	1	0.02179
4:163500309:C:G	50	100	1	0.02179
4:163500356:G:A	50	100	1	0.4855
4:163500517:T:C	50	100	1	0.02179
4:163501006:A:T	50	100	1	0.02179
4:163501080:C:G	50	100	0.98	0.0679
4:163501437:A:G	50	100	1	0.01725
4:163503196:G:T	50	100	1	0.01688
4:163503341:G:A	50	100	1	0.04121
4:163503437:T:G	50	100	1	0.482
4:163503647:G:A	50	100	1	0.1053
4:163504458:G:C	50	100	1	0.01688
4:163504919:C:T	50	100	1	0.4857
4:163506194:C:A	50	100	1	0.4857
4:163506833:G:A	50	100	1	0.3159
4:163506893:C:T	50	100	1	0.04121
4:163507391:C:G	50	100	1	0.4927
4:163507816:G:T	50	100	1	0.01924
4:163507952:T:C	50	100	0.96	0.01307
4:163508086:T:C	50	100	1	0.1055
4:163508722:A:G	50	100	0.97	0.1785
4:163508726:A:G	50	100	1	0.1055
4:163509119:A:T	50	100	1	0.4857
4:163509228:C:T	50	100	1	0.4858
4:163509523:C:A	50	100	0.91	0.01725
4:163509699:A:G	50	100	0.86	0.0207
4:163510223:G:A	50	100	1	0.3159
4:163510407:G:A	50	100	1	0.4926
4:163510583:G:A	50	100	1	0.4926
4:163510669:T:A	50	100	0.99	0.4858
4:163510672:T:C	50	100	1	0.0216
4:163510933:C:T	50	100	1	0.0216
4:163510953:C:T	50	100	0.98	0.1897
4:163511066:G:C	50	100	1	0.04121
4:163511124:A:G	50	100	0.92	0.01725
4:163511210:T:C	50	100	1	0.4835
4:163511275:G:T	50	100	1	0.1053
4:163511357:G:A	50	100	1	0.4793
4:163511457:G:A	50	98	0.95	0.09405
4:163511493:A:T	50	100	1	0.4875
4:163512194:C:G	50	100	1	0.4858
4:163512802:T:C	50	100	1	0.1053
4:163513438:G:T	50	100	1	0.02179
4:163513458:C:A	50	100	0.93	0.01725
4:163514113:A:C	50	100	1	0.4949
4:163514546:G:C	50	100	0.99	0.2643
4:163514951:G:A	50	100	0.99	0.2643
4:163514992:T:C	50	100	1	0.4949
4:163515363:G:A	50	100	1	0.02179
4:163516093:C:A	49	100	1	0.4857
4:163516099:T:C	50	100	0.98	0.1792
4:163516818:A:G	50	100	1	0.1053
4:163516869:T:C	50	100	0.98	0.04139
4:163517048:T:C	50	100	1	0.2645
4:163517053:G:A	50	100	0.95	0.01725
4:163517371:G:A	50	100	1	0.4926
4:163517564:A:G	50	100	1	0.02179
4:163517769:A:C	50	100	1	0.02179
4:163518180:A:G	50	100	1	0.02179
4:163518193:C:T	50	100	1	0.02179
4:163518638:G:A	50	100	1	0.4946
4:163518732:T:C	50	100	1	0.01743
4:163518938:G:T	50	100	1	0.4837
4:163519209:C:T	50	100	1	0.01707
4:163519215:C:T	50	100	0.99	0.2769
4:163519429:T:C	50	100	1	0.4946
4:163519591:T:A	50	98	1	0.4837
4:163519616:T:G	50	100	1	0.0167
4:163520376:A:T	50	100	0.99	0.02179
4:163521393:C:T	50	98	0.95	0.06463
4:163522962:C:T	50	100	1	0.01707
4:163523309:A:T	50	100	1	0.4855
4:163523341:T:C	50	100	0.92	0.02378
4:163523799:G:A	50	100	1	0.01688
4:163524456:A:T	50	100	1	0.02179
4:163524459:G:A	50	100	1	0.4927
4:163525131:T:A	50	100	1	0.4837
4:163525362:G:A	50	100	1	0.1084
4:163525851:T:C	50	100	1	0.3816
4:163525870:T:C	50	100	1	0.3842
4:163526119:T:C	50	100	1	0.3816
4:163526182:T:G	50	100	1	0.02015
4:163526664:C:T	50	100	1	0.4746
4:163526824:C:A	50	100	1	0.2968
4:163526897:C:T	50	100	1	0.2977
4:163527405:G:C	50	100	1	0.1289
4:163527956:C:T	50	100	1	0.4749
4:163528121:G:A	50	100	1	0.4018
4:163529317:A:G	50	100	0.8	0.03286
4:163529413:G:A	50	100	0.98	0.06282
4:163530489:A:G	50	100	1	0.3128
4:163530796:C:T	50	100	1	0.2665
4:163531019:C:A	50	100	0.92	0.02088
4:163531072:A:C	50	100	1	0.3876
4:163531179:A:G	50	100	1	0.02179
4:163531213:G:A	50	100	1	0.4866
4:163531602:A:G	50	100	1	0.0167
4:163532159:T:C	50	100	1	0.39
4:163532688:A:G	50	100	0.98	0.02179
4:163532942:T:C	50	98	1	0.1289
4:163532999:C:G	50	100	0.92	0.02088
4:163533283:G:A	50	100	1	0.484
4:163533497:T:C	50	98	0.99	0.01761
4:163533619:T:C	50	98	0.99	0.4847
4:163533828:T:A	50	100	1	0.4704
4:163533880:G:T	50	100	1	0.4617
4:163534103:T:G	50	100	1	0.1102
4:163534784:G:A	50	100	1	0.4829
4:163535115:C:T	50	100	1	0.4619
4:163535209:G:A	50	100	1	0.0512
4:163535829:T:G	50	100	0.85	0.02233
4:163535990:T:C	50	100	1	0.3962
4:163536080:T:C	50	100	1	0.3962
4:163536355:G:A	50	98	1	0.104
4:163536406:C:T	50	100	1	0.3867
4:163537014:G:T	50	100	1	0.4927
4:163537110:A:T	50	100	1	0.02179
4:163537812:G:A	50	100	1	0.4621
4:163538141:G:A	50	100	1	0.02179
4:163538155:T:C	50	100	0.99	0.47
4:163538328:A:T	50	90	0.87	0.122
4:163538345:A:G	50	100	1	0.02179
4:163538627:A:G	50	98	1	0.4688
4:163538732:A:G	50	100	1	0.4615
4:163538828:A:G	50	100	1	0.01924
4:163538855:G:A	50	100	1	0.4617
4:163539533:G:A	50	100	0.73	0.01707
4:163540586:A:G	50	100	1	0.4962
4:163541099:C:A	50	100	0.96	0.06264
4:163541635:C:T	50	100	0.98	0.1799
4:163542331:C:T	50	100	1	0.02179
4:163542348:G:A	50	100	1	0.01906
4:163542377:A:G	50	100	1	0.331
4:163542626:A:G	50	100	1	0.1109
4:163542949:G:T	50	100	1	0.4613
4:163542984:A:C	50	100	1	0.4847
4:163543397:T:G	50	100	1	0.4809
4:163543398:G:A	50	100	1	0.4809
4:163543704:G:C	50	100	1	0.0886
4:163543946:C:G	50	100	0.99	0.409
4:163544408:A:G	50	100	0.9	0.0118
4:163544594:A:G	50	100	0.99	0.3546
4:163544821:A:T	50	100	0.99	0.3675
4:163545106:A:G	50	100	1	0.01707
4:163545253:A:G	50	100	1	0.01906
4:163545672:C:T	50	98	1	0.4904
4:163545818:C:T	50	100	0.97	0.1823
4:163545959:G:A	50	90	0.9	0.2072
4:163545961:G:A	50	90	0.91	0.2718
4:163546285:G:C	50	100	1	0.02015
4:163546424:C:T	50	100	1	0.2734
4:163546696:G:A	49	98	1	0.47
4:163546830:C:T	50	98	0.99	0.1207
4:163547132:C:T	50	100	0.9	0.0118
4:163547352:A:G	50	100	1	0.04448
4:163547945:C:T	50	98	1	0.4708
4:163548131:C:A	50	98	0.99	0.4862
4:163548177:G:A	50	100	0.95	0.01725
4:163548276:G:A	50	100	0.99	0.3824
4:163548333:T:C	50	100	0.9	0.01198
4:163548504:C:G	50	100	0.99	0.3981
4:163548652:A:T	50	100	0.98	0.0354
4:163549149:A:G	50	94	0.91	0.4639
4:163549175:G:A	50	100	0.79	0.02451
4:163549245:T:C	50	92	0.91	0.2351
4:163549443:C:G	49	91.8	0.92	0.2282
4:163550071:G:T	50	100	0.95	0.2288
4:163550227:G:C	50	100	0.99	0.01797
4:163550671:A:G	50	98	0.96	0.2364
4:163550754:C:A	50	98	0.96	0.2375
4:163551297:C:T	50	100	0.96	0.2415
4:163551526:G:A	50	100	0.93	0.01053
4:163552215:G:T	50	96	0.91	0.4252
4:163552276:A:C	50	100	0.82	0.0207
4:163552374:C:T	49	100	1	0.0167
4:163552385:C:T	50	100	0.95	0.2574
4:163552619:G:A	50	100	0.96	0.2589
4:163552798:C:T	50	100	0.98	0.01452
4:163552875:T:C	50	100	0.85	0.05428
4:163552905:C:T	50	100	0.86	0.05428
4:163552950:T:G	50	100	0.85	0.03504
4:163552998:C:A	50	98	0.95	0.2823
4:163553292:C:T	50	100	0.88	0.0423
4:163553316:T:C	50	100	0.91	0.4283
4:163553439:A:G	50	100	0.93	0.04739
4:163553618:T:C	50	100	0.87	0.04847
4:163553951:T:C	50	100	0.94	0.02106
4:163554273:C:T	50	90	0.87	0.2736
4:163555088:A:G	50	100	0.92	0.2086
4:163555151:G:A	50	100	0.95	0.01834
4:163555233:T:C	50	98	0.91	0.01253
4:163555273:C:G	50	100	0.84	0.08442
4:163555479:A:G	50	98	0.92	0.01235
4:163556467:A:T	50	100	0.84	0.07643
4:163556694:G:T	50	100	0.91	0.2186
4:163556941:T:C	50	96	0.84	0.3328
4:163556952:T:C	50	100	0.88	0.02487
4:163557487:G:C	50	96	0.77	0.1031
4:163557603:G:C	50	96	0.62	0.03885
4:163557722:T:C	50	90	0.87	0.2789
4:163557847:A:G	50	94	0.86	0.3551
4:163558045:T:C	50	98	0.9	0.0207
4:163558196:G:A	50	100	0.78	0.02052
4:163558509:C:G	50	100	0.95	0.0581
4:163558514:T:C	50	98	0.94	0.1779
4:163558663:A:C	50	96	0.95	0.24
4:163558756:C:A	50	100	0.96	0.05882
4:163558815:C:T	50	96	0.97	0.1968
4:163558830:A:G	50	100	0.96	0.05991
4:163559095:C:T	50	100	0.98	0.1149
4:163559390:T:C	50	100	0.96	0.05882
4:163559649:C:T	50	100	0.89	0.04158
4:163559873:C:T	50	100	0.9	0.05447
4:163560303:G:A	49	100	0.98	0.0492
4:163560378:A:T	49	100	0.98	0.1244
4:163560779:C:T	50	100	0.98	0.03032
4:163560969:T:A	50	100	0.98	0.0492
4:163561478:A:T	50	100	0.97	0.1674
4:163562062:C:T	50	100	0.96	0.2335
4:163562109:C:T	50	100	0.99	0.02524
4:163562116:G:A	50	100	0.96	0.3123
4:163562169:T:C	50	100	1	0.02233
4:163562219:C:T	50	100	0.82	0.02033
4:163562480:C:T	50	98	0.98	0.1233
4:163562738:C:T	50	100	0.98	0.2355
4:163563262:G:A	50	100	0.99	0.04993
4:163563387:G:T	50	100	0.99	0.03413
4:163565498:A:G	50	100	0.99	0.4341
4:163566240:G:A	50	100	0.98	0.04648
4:163566295:C:T	50	100	0.98	0.2774
4:163566385:C:T	50	100	1	0.01906
4:163566922:A:G	50	100	0.81	0.01725
4:163567061:T:C	50	100	0.98	0.4857
4:163567107:A:C	50	100	1	0.01543
4:163567239:A:T	50	100	0.98	0.0158
4:163567651:C:T	50	100	1	0.3023
4:163567700:A:G	50	100	1	0.03304
4:163567848:G:A	50	100	0.98	0.03758
4:163567886:A:G	50	100	0.99	0.4484
4:163568163:A:G	50	100	1	0.2865
4:163568334:G:A	50	100	1	0.02088
4:163568547:C:T	50	100	0.99	0.4644
4:163568866:G:A	50	100	1	0.04176
4:163569385:C:T	50	100	0.98	0.02215
4:163569765:A:G	50	100	0.99	0.4203
4:163570031:G:A	50	98	0.98	0.1057
4:163570273:T:C	50	100	1	0.02033
4:163570276:G:A	50	100	1	0.0285
4:163570398:C:A	50	100	1	0.01362
4:163570651:C:T	50	100	1	0.1231
4:163570652:G:T	50	100	1	0.061
4:163570968:T:C	50	100	0.96	0.01144
4:163571243:T:G	50	100	1	0.4263
4:163572261:T:G	50	100	1	0.01707
4:163572655:G:A	50	100	0.99	0.2945
4:163572678:A:G	49	100	1	0.05919
4:163573173:G:C	50	100	0.98	0.02433
4:163573227:A:T	50	100	1	0.061
4:163573246:C:T	50	100	1	0.05919
4:163573614:C:T	50	100	0.95	0.01997
4:163573727:G:A	50	98	0.99	0.4243
4:163574067:T:A	50	100	1	0.02197
4:163574204:T:C	50	100	1	0.02869
4:163574456:T:C	49	100	1	0.0285
4:163574489:G:C	49	98	1	0.0285
4:163574555:C:T	45	93.3	0.99	0.1558
4:163575074:G:A	50	100	0.99	0.03195
4:163576225:C:T	50	100	1	0.4847
4:163576302:A:C	50	100	1	0.01253
4:163576393:G:A	50	100	1	0.1187
4:163576411:T:C	50	100	1	0.02288
4:163576483:G:A	50	100	0.98	0.2667
4:163576523:G:A	50	100	1	0.2329
4:163576540:G:A	50	100	0.77	0.03341
4:163576753:A:G	50	100	1	0.2277
4:163576802:C:A	50	100	1	0.01743
4:163577015:T:G	50	100	1	0.4248
4:163577376:T:G	50	100	1	0.4464
4:163577491:T:C	50	100	1	0.4464
4:163578061:C:G	50	100	0.99	0.124
4:163578098:T:C	50	100	1	0.02887
4:163578337:A:G	50	100	0.99	0.3351
4:163578398:A:T	50	100	1	0.03068
4:163578599:G:A	50	100	0.97	0.01634
4:163578847:G:T	50	98	0.99	0.1175
4:163578945:T:C	50	100	1	0.4936
4:163579196:T:G	50	100	1	0.0285
4:163579201:T:C	50	100	1	0.03068
4:163579223:T:G	50	100	1	0.0285
4:163579242:A:C	50	100	1	0.0285
4:163579757:G:A	50	98	1	0.1492
4:163579993:A:G	50	100	1	0.447
4:163580281:T:C	50	100	1	0.3023
4:163580321:G:A	50	100	1	0.0285
4:163580380:G:A	50	100	1	0.01707
4:163580453:A:C	50	100	0.83	0.01307
4:163580466:G:A	50	100	1	0.1175
4:163581140:G:C	50	100	0.98	0.02778
4:163581154:G:T	50	100	1	0.02869
4:163581493:T:C	50	100	1	0.0285
4:163581529:C:T	50	100	0.93	0.01126
4:163581556:T:C	50	100	1	0.0285
4:163581673:C:T	50	100	0.96	0.01616
4:163581976:A:G	50	98	1	0.0285
4:163582071:C:T	49	100	0.94	0.03141
4:163582283:A:G	50	100	1	0.0285
4:163582537:A:G	50	100	1	0.0285
4:163582567:C:A	50	100	1	0.0285
4:163582745:T:C	50	100	1	0.2948
4:163582884:A:G	50	100	1	0.02814
4:163582886:G:A	50	100	1	0.02814
4:163583193:A:G	50	100	1	0.1189
4:163583421:C:T	50	100	1	0.02306
4:163583701:C:T	47	100	1	0.4443
4:163583725:C:G	50	100	1	0.02397
4:163583795:T:G	50	100	1	0.4942
4:163584114:T:C	50	100	0.72	0.02869
4:163584171:G:T	50	100	1	0.3976
4:163584365:G:T	50	100	1	0.01307
4:163584385:A:T	50	100	1	0.1215
4:163584666:A:G	50	100	1	0.0285
4:163584683:C:T	50	100	1	0.04067
4:163584802:C:T	50	100	1	0.4237
4:163585006:G:A	50	100	1	0.02869
4:163585045:C:T	50	100	1	0.02905
4:163585409:T:C	50	100	1	0.03086
4:163585423:T:C	50	98	1	0.445
4:163585952:G:T	50	100	1	0.4223
4:163586221:C:A	50	100	1	0.0138
4:163586472:C:T	50	100	1	0.4223
4:163587616:C:T	50	100	0.98	0.2825
4:163587800:T:C	49	98	0.95	0.03976
4:163587819:A:T	50	96	0.99	0.4867
4:163587820:A:T	50	98	1	0.2347
4:163587837:G:A	50	98	0.99	0.4922
4:163587880:T:C	50	100	0.97	0.04248
4:163588012:C:T	50	100	1	0.1331
4:163588704:C:G	50	100	1	0.4299
4:163588867:C:T	50	98	1	0.4922
4:163589379:C:A	50	100	0.96	0.01598
4:163589393:C:A	50	100	1	0.4415
4:163589701:G:T	50	98	1	0.282
4:163590130:C:T	50	100	1	0.3588
4:163590214:T:C	50	100	1	0.01634
4:163590959:A:G	50	100	0.99	0.4443
4:163591282:C:A	50	100	1	0.02832
4:163591379:A:G	50	100	0.9	0.116
4:163591488:T:C	50	100	1	0.01943
4:163592132:G:A	50	100	1	0.01707
4:163592715:C:T	50	100	1	0.01634
4:163592807:T:C	50	100	0.99	0.1153
4:163593016:T:C	50	98	1	0.2927
4:163593809:A:C	50	100	0.97	0.04248
4:163594120:G:A	50	100	1	0.01362
4:163594656:A:G	50	100	1	0.02832
4:163594931:G:A	50	100	1	0.02832
4:163594959:G:T	50	100	1	0.01289
4:163595030:G:C	49	100	1	0.03504
4:163595087:T:C	49	100	0.84	0.01652
4:163595238:T:C	43	76.7	0.89	0.0659
4:163595314:G:A	48	95.8	1	0.2547
4:163595357:T:A	48	75	0.9	0.4121
4:163595560:T:C	50	98	0.92	0.05519
4:163595947:G:T	49	100	0.99	0.1184
4:163596581:A:G	50	100	0.99	0.03395
4:163596592:A:G	50	100	0.97	0.04357
4:163596923:A:G	50	98	0.97	0.02269
4:163596949:C:T	50	100	0.96	0.02832
4:163597569:C:T	50	100	1	0.06445
4:163597876:C:A	50	100	1	0.4677
4:163597880:A:T	50	100	1	0.02215
4:163597968:G:C	50	100	0.99	0.1191
4:163598042:C:T	50	100	1	0.4492
4:163598103:C:T	50	100	1	0.03286
4:163598228:C:G	50	98	0.98	0.3475
4:163598803:A:G	50	100	1	0.0285
4:163599063:C:T	50	98	0.78	0.01126
4:163599157:C:T	50	100	0.95	0.0167
4:163599169:A:G	50	98	0.96	0.04303
4:163599541:C:T	50	100	0.83	0.01307
4:163599675:A:G	50	100	0.99	0.02397
4:163599788:C:T	50	100	0.89	0.03032
4:163599914:T:C	50	96	0.99	0.4699
4:163600048:C:T	50	100	0.98	0.1195
4:163600103:C:T	50	100	1	0.02869
4:163600126:C:T	50	98	0.98	0.09604
4:163600213:A:G	50	94	0.99	0.2515
4:163600220:C:T	50	92	0.98	0.4486
4:163600222:C:T	50	94	0.99	0.2431
4:163601258:C:G	50	98	1	0.3293
4:163601340:T:G	50	98	1	0.0285
4:163601514:A:G	50	100	0.99	0.4421
4:163601959:A:G	50	100	1	0.04212
4:163602062:C:A	50	100	1	0.04176
4:163602210:G:C	50	98	1	0.3477
4:163602322:T:C	50	98	1	0.02669
4:163602331:A:G	50	100	1	0.01325
4:163602333:C:T	50	100	1	0.04176
4:163603001:C:T	50	98	0.99	0.3054
4:163603279:T:A	50	100	0.94	0.0256
4:163603300:C:G	50	100	0.87	0.01924
4:163603352:G:A	50	100	1	0.0236
4:163603379:G:A	50	100	1	0.1754
4:163603457:C:T	50	98	0.99	0.3054
4:163603573:A:C	50	98	1	0.2415
4:163603713:G:A	50	100	1	0.04067
4:163604087:C:T	50	100	1	0.0236
4:163604214:C:G	50	98	1	0.3468
4:163604394:A:G	50	100	0.83	0.04085
4:163604654:T:C	50	100	1	0.09931
4:163605003:A:T	50	98	0.99	0.3451
4:163605170:G:A	50	96	1	0.2433
4:163605209:T:C	50	100	1	0.1796
4:163605392:C:A	50	100	1	0.0423
4:163605433:T:C	50	100	1	0.3108
4:163606142:G:A	50	100	1	0.0236
4:163606275:T:G	50	100	1	0.2594
4:163606311:C:T	50	98	0.94	0.1338
4:163606431:G:A	50	100	0.99	0.09296
4:163607300:A:G	50	100	1	0.04103
4:163607365:T:A	50	98	1	0.2976
4:163608429:A:G	50	100	1	0.3722
4:163608677:T:G	50	98	0.99	0.2916
4:163609108:G:A	50	100	1	0.0837
4:163609153:C:T	50	100	1	0.0423
4:163609382:G:A	50	100	1	0.0423
4:163609438:G:C	50	98	1	0.315
4:163609512:T:G	50	98	1	0.2914
4:163609621:G:A	50	96	0.92	0.2346
4:163609623:G:A	49	93.9	0.96	0.3268
4:163609659:T:C	50	100	1	0.2994
4:163609791:A:C	50	100	0.78	0.0325
4:163610211:G:A	50	100	1	0.09386
4:163610373:T:A	50	100	1	0.0423
4:163610381:C:T	50	100	1	0.07934
4:163610715:G:A	50	100	1	0.09749
4:163610786:C:T	50	98	0.99	0.3486
4:163610794:C:T	50	98	1	0.3486
4:163610985:T:G	50	100	0.98	0.05283
4:163611038:G:T	50	100	1	0.04248
4:163611060:T:C	50	100	1	0.02832
4:163611173:C:T	50	100	1	0.0423
4:163611236:T:A	50	100	1	0.0423
4:163611649:T:C	50	100	1	0.1619
4:163611821:C:A	50	100	1	0.1592
4:163611846:G:A	50	100	1	0.1592
4:163611860:C:T	50	100	1	0.0886
4:163611919:A:C	50	100	0.99	0.03141
4:163612007:G:A	50	100	1	0.04103
4:163612090:C:A	50	100	1	0.05773
4:163612164:A:G	50	100	1	0.0423
4:163612550:T:C	50	100	1	0.09931
4:163613236:C:T	50	100	0.87	0.01961
4:163613253:C:A	50	100	1	0.0886
4:163613518:C:A	50	100	0.99	0.06935
4:163613680:T:C	50	100	0.75	0.01652
4:163614166:T:C	50	100	1	0.02633
4:163614467:C:T	50	100	0.99	0.1734
4:163614819:A:G	50	100	0.9	0.01325
4:163615200:T:G	50	98	0.99	0.04103
4:163615482:A:G	50	98	0.98	0.04103
4:163615511:A:G	50	98	1	0.3243
4:163615517:C:T	50	98	1	0.3243
4:163615548:G:C	50	98	1	0.3244
4:163615769:A:G	50	100	0.99	0.1739
4:163615828:G:A	50	98	1	0.3344
4:163615953:A:G	50	98	1	0.3346
4:163616016:T:A	50	100	1	0.08642
4:163616176:C:T	50	98	1	0.323
4:163616217:T:C	50	96	1	0.3261
4:163616294:A:G	50	98	0.98	0.2736
4:163616317:G:A	50	98	1	0.323
4:163616555:G:A	50	100	0.99	0.08769
4:163616715:G:T	50	98	1	0.3228
4:163616932:C:G	50	98	1	0.2462
4:163617071:C:T	50	96	0.81	0.03631
4:163617203:C:T	50	100	1	0.05574
4:163617336:G:A	50	100	0.85	0.02342
4:163617419:T:C	50	100	0.85	0.0158
4:163617555:T:G	50	100	1	0.03032
4:163617689:T:C	50	100	0.95	0.0837
4:163617823:T:G	50	100	0.98	0.1107
4:163618192:A:G	50	100	0.99	0.03994
4:163618209:G:A	50	100	0.99	0.09895
4:163618218:C:T	50	100	1	0.02142
4:163618236:T:C	50	100	0.87	0.01961
4:163618272:T:G	50	100	1	0.02142
4:163618353:T:C	50	100	0.97	0.1153
4:163618356:G:A	50	100	1	0.01688
4:163618499:T:C	50	100	0.98	0.1324
4:163618981:A:G	50	100	0.99	0.4766
4:163619549:G:A	50	100	1	0.01561
4:163619649:C:T	50	100	0.99	0.4882
4:163620010:G:A	50	100	0.99	0.08733
4:163620062:G:A	50	100	0.99	0.08769
4:163620425:A:G	50	100	0.83	0.01271
4:163620610:G:C	43	97.7	0.79	0.03068
4:163620612:G:C	42	95.2	0.82	0.0354
4:163620614:G:C	43	93	0.86	0.05592
4:163620616:G:C	43	93	0.91	0.02814
4:163620646:G:C	46	97.8	0.95	0.1
4:163620688:G:A	50	100	0.99	0.09931
4:163620793:C:T	50	100	1	0.1126
4:163621155:G:A	50	100	0.95	0.1026
4:163621369:C:A	50	100	1	0.218
4:163621383:T:C	50	100	0.98	0.1073
4:163621473:T:G	50	100	0.99	0.1004
4:163621887:C:T	50	100	1	0.02324
4:163621978:C:G	50	100	1	0.1124
4:163622310:G:T	50	100	1	0.08606
4:163622346:C:T	50	100	1	0.04829
4:163622373:A:G	50	100	1	0.1122
4:163622625:C:T	50	100	0.98	0.1383
4:163623169:C:T	50	98	0.99	0.4027
4:163623774:T:C	50	100	1	0.1169
4:163623793:C:T	50	100	0.93	0.02451
4:163623935:A:T	50	100	0.96	0.2171
4:163624626:A:C	50	98	0.93	0.03377
4:163625125:C:T	50	98	1	0.3324
4:163625152:A:G	50	100	1	0.1167
4:163625744:T:C	50	100	0.99	0.01253
4:163626078:T:G	50	100	0.99	0.2322
4:163626133:A:G	50	100	1	0.02596
4:163626215:G:C	50	100	0.99	0.1494
4:163626340:C:T	50	100	1	0.2173
4:163626783:C:T	50	100	1	0.01071
4:163627001:G:A	50	100	0.99	0.2427
4:163627736:T:G	50	100	1	0.02179
4:163627971:A:G	50	100	1	0.01979
4:163628277:G:T	50	96	0.99	0.2741
4:163628295:C:T	50	98	1	0.2391
4:163628336:C:A	50	98	1	0.2391
4:163628387:G:A	50	100	1	0.2286
4:163628391:C:T	50	98	1	0.2391
4:163628485:T:C	50	98	0.98	0.3203
4:163629311:G:A	50	100	0.99	0.3956
4:163629312:G:C	50	100	0.99	0.3954
4:163629359:G:A	50	100	0.98	0.1523
4:163629372:G:A	50	100	0.99	0.1521
4:163629436:C:T	50	100	0.99	0.1167
4:163629466:T:C	49	98	0.99	0.3188
4:163629548:T:C	50	100	0.99	0.1167
4:163629653:T:C	50	100	0.99	0.1167
4:163629974:G:A	50	100	1	0.03322
4:163630055:A:G	50	100	0.98	0.09586
4:163630248:C:A	50	100	0.99	0.3822
4:163630567:A:G	50	100	0.99	0.1703
4:163630668:A:T	50	100	1	0.03631
4:163630846:A:G	50	100	1	0.03431
4:163631021:G:T	50	100	1	0.3905
4:163631087:A:T	50	100	1	0.01271
4:163631111:T:G	50	100	1	0.02923
4:163631261:C:T	50	100	1	0.02179
4:163631393:G:A	50	100	0.9	0.01634
4:163631484:C:T	50	100	0.97	0.1363
4:163631640:C:T	50	100	0.99	0.01053
4:163631693:G:C	50	100	0.99	0.4069
4:163631798:G:T	50	100	0.99	0.134
4:163631842:G:A	50	100	1	0.09259
4:163632011:G:C	50	100	1	0.01071
4:163632033:A:G	50	100	1	0.2409
4:163632202:T:C	50	98	1	0.2484
4:163632309:G:A	50	100	1	0.01707
4:163632382:G:A	50	100	1	0.0187
4:163632562:A:G	50	98	1	0.3259
4:163632968:C:T	50	100	1	0.06155
4:163632987:G:A	49	100	0.99	0.4121
4:163633180:T:A	50	100	0.95	0.09877
4:163633467:G:A	50	100	1	0.01235
4:163633527:G:A	50	100	0.99	0.4147
4:163633565:G:C	50	100	1	0.02578
4:163634112:G:C	50	100	1	0.02033
4:163634262:A:T	50	96	1	0.3304
4:163634276:G:A	49	95.9	0.98	0.08206
4:163634521:G:A	50	100	1	0.2244
4:163634679:A:T	50	100	0.72	0.01144
4:163634742:C:T	50	96	0.88	0.02887
4:163634743:G:A	50	94	0.99	0.1247
4:163634766:G:C	50	92	0.99	0.3322
4:163634954:C:T	46	97.8	1	0.0394
4:163635131:C:T	32	75	1	0.2667
4:163635168:T:A	36	75	1	0.2333
4:163635297:A:G	50	98	0.98	0.1427
4:163635312:G:C	50	100	1	0.03958
4:163635420:C:T	49	100	0.99	0.1195
4:163635472:A:G	50	98	1	0.01071
4:163635478:A:C	50	98	1	0.01107
4:163635518:C:G	49	98	0.97	0.01634
4:163635522:T:C	49	98	0.93	0.1098
4:163635560:C:T	48	83.3	0.99	0.429
4:163635561:G:A	49	93.9	0.99	0.08951
4:163635675:A:G	49	98	0.99	0.08987
4:163635678:G:A	50	98	1	0.02251
4:163635861:A:C	50	100	1	0.02033
4:163635863:G:A	50	100	1	0.1369
4:163636044:A:T	50	100	1	0.1521
4:163636081:G:A	50	100	1	0.01707
4:163636150:A:C	50	100	1	0.01089
4:163636179:C:T	50	100	0.99	0.3711
4:163636244:G:T	50	96	1	0.1173
4:163636456:C:G	48	97.9	1	0.03994
4:163636744:A:G	50	100	1	0.01271
4:163636962:C:G	50	100	0.91	0.02959
4:163637014:C:A	49	98	1	0.2378
4:163637106:T:C	50	100	1	0.02905
4:163637117:G:A	49	93.9	0.99	0.3827
4:163637152:A:G	50	100	0.97	0.0955
4:163637161:T:A	50	100	0.99	0.01271
4:163637162:T:A	50	100	0.98	0.01271
4:163637253:C:A	50	100	1	0.02705
4:163637256:T:G	50	100	1	0.02542
4:163637291:C:T	50	100	0.98	0.07317
4:163637295:C:T	50	100	1	0.01543
4:163637311:G:C	50	100	0.96	0.02433
4:163637420:A:T	50	100	1	0.1169
4:163637429:G:A	50	100	0.98	0.2101
4:163637479:A:G	50	100	0.99	0.01271
4:163637546:C:T	50	100	0.99	0.1171
4:163637648:C:A	49	98	0.96	0.2146
4:163637852:A:C	50	100	0.9	0.01707
4:163637986:G:A	50	100	0.94	0.0276
4:163638254:T:A	49	89.8	0.98	0.1166
4:163638256:A:T	50	86	0.98	0.1449
4:163638272:A:T	50	100	0.93	0.06863
4:163638332:C:G	50	100	0.75	0.03014
4:163638349:C:T	50	100	0.98	0.07589
4:163638626:G:C	50	100	0.98	0.1162
4:163638744:C:G	50	100	0.99	0.03631
4:163639124:G:A	50	100	0.99	0.2229
4:163639268:C:T	50	100	0.99	0.3381
4:163639307:A:G	50	100	0.93	0.11
4:163639381:G:A	50	100	1	0.01707
4:163639525:A:T	50	100	0.99	0.3818
4:163639540:T:G	50	100	0.97	0.2226
4:163639594:C:T	50	100	0.99	0.3735
4:163639642:T:A	50	100	0.99	0.2406
4:163639699:C:T	50	100	0.99	0.3736
4:163639861:C:A	50	100	0.99	0.372
4:163640560:T:C	50	100	0.97	0.06917
4:163640891:G:A	50	100	1	0.02542
4:163641486:C:T	50	100	0.98	0.236
4:163642464:A:G	50	100	1	0.01688
4:163642993:A:C	50	100	1	0.01906
4:163643148:A:G	50	100	1	0.02887
4:163643259:C:T	50	98	0.97	0.1805
4:163643623:A:G	50	100	0.98	0.08424
4:163644062:A:G	50	100	1	0.02887
4:163644296:T:C	50	100	0.98	0.2531
4:163644314:G:T	50	100	0.98	0.1362
4:163644375:T:G	50	98	0.98	0.2564
4:163644483:G:A	50	100	0.97	0.01398
4:163644656:C:T	50	100	1	0.02542
4:163644858:A:G	50	100	0.9	0.01325
4:163645131:C:G	50	100	1	0.01053
4:163645496:G:C	50	98	0.98	0.2418
4:163646471:C:T	50	100	0.96	0.2173
4:163646796:G:A	50	100	0.97	0.1273
4:163646986:A:G	50	100	0.98	0.09205
4:163647072:T:G	50	100	1	0.0256
4:163647095:C:T	50	98	0.85	0.02832
4:163647398:T:C	50	100	0.96	0.01289
4:163647430:G:C	50	100	0.96	0.1374
4:163648508:C:A	50	100	0.98	0.3508
4:163649175:T:C	50	96	0.93	0.3326
4:163649429:C:T	50	90	0.84	0.4276
4:163649479:T:G	50	84	0.84	0.2075
4:163649520:G:A	50	94	0.81	0.1298
4:163649680:C:G	50	96	0.82	0.1521
4:163649685:T:C	50	100	0.79	0.0167
4:163649934:G:A	50	94	0.86	0.142
4:163649997:G:T	50	100	0.8	0.08551
4:163650111:C:T	50	100	0.66	0.01979
4:163650133:G:A	50	92	0.87	0.1777
4:163650226:G:A	50	96	0.9	0.2151
4:163650956:C:T	50	96	0.95	0.3261
4:163651210:G:A	50	100	0.92	0.02505
4:163651520:C:T	50	100	0.95	0.0138
4:163651544:T:A	50	100	0.91	0.01652
4:163651795:C:A	50	98	0.97	0.01216
4:163652938:C:T	50	98	0.94	0.09967
4:163653174:A:G	50	100	0.91	0.01416
4:163653257:C:G	50	100	0.97	0.3938
4:163653417:C:T	50	100	0.97	0.02669
4:163653517:C:T	50	100	1	0.01271
4:163654106:G:A	50	100	0.99	0.01325
4:163654362:T:C	50	100	0.98	0.05901
4:163654764:G:T	50	100	0.94	0.09604
4:163654839:A:C	50	100	0.97	0.2338
4:163655170:C:T	50	100	0.88	0.01652
4:163655718:A:C	50	100	1	0.01307
4:163656235:T:C	50	100	0.98	0.3115
4:163656462:A:G	50	100	1	0.01325
4:163656473:G:A	50	100	0.93	0.02215
4:163656752:T:C	50	100	0.9	0.01398
4:163656924:T:C	50	100	0.92	0.04139
4:163657255:T:C	50	100	0.96	0.1006
4:163657480:T:C	50	100	0.98	0.2139
4:163657481:C:T	50	100	0.86	0.0187
4:163657482:G:A	50	100	1	0.01307
4:163657847:T:C	50	100	0.99	0.2097
4:163657943:G:C	50	96	0.93	0.2228
4:163658000:A:G	50	100	0.99	0.3725
4:163658151:T:G	50	100	0.98	0.1763
4:163658240:T:C	50	100	0.98	0.3686
4:163658396:A:C	50	100	0.99	0.02669
4:163658433:T:C	50	100	0.98	0.315
4:163659505:T:G	50	100	0.99	0.02669
4:163659715:A:C	50	98	0.99	0.2963
4:163659907:C:A	50	98	0.98	0.3219
4:163660000:C:T	50	100	0.95	0.1
4:163660131:T:G	50	100	0.89	0.0187
4:163660376:A:G	50	100	0.98	0.396
4:163661305:G:A	50	98	0.97	0.2024
4:163661570:C:T	50	98	0.99	0.2219
4:163661682:G:A	50	100	0.99	0.03631
4:163661709:G:A	50	100	0.99	0.2217
4:163661863:A:G	50	100	0.99	0.02741
4:163661940:G:A	50	100	0.99	0.2217
4:163662248:G:A	50	100	0.87	0.0187
4:163662904:C:T	50	100	1	0.02233
4:163662905:G:A	50	100	1	0.02233
4:163662942:A:G	50	100	0.89	0.01979
4:163663239:G:A	50	98	0.98	0.319
4:163663316:T:A	50	96	0.94	0.2246
4:163663667:G:A	50	98	0.87	0.02342
4:163663701:G:A	50	100	0.92	0.01961
4:163664253:G:A	50	100	0.99	0.02669
4:163664504:C:G	50	98	0.96	0.03359
4:163665078:G:A	50	100	0.97	0.04121
4:163665162:T:C	50	100	0.97	0.01398
4:163665255:A:T	50	100	0.98	0.1825
4:163665832:T:A	50	100	0.93	0.02215
4:163666494:T:C	50	100	0.96	0.116
4:163666919:T:G	50	98	0.89	0.01652
4:163667150:A:T	50	100	0.98	0.2436
4:163667457:A:C	50	100	0.92	0.01797
4:163667639:T:G	50	100	0.92	0.02796
4:163667919:G:A	50	100	1	0.02378
4:163667923:G:A	50	100	0.86	0.07662
4:163667962:C:T	50	100	0.88	0.04012
4:163668176:G:C	50	100	0.99	0.2344
4:163668327:T:C	50	100	0.99	0.0118
4:163668642:C:G	50	98	0.8	0.04884
4:163669738:A:G	50	100	0.99	0.2516
4:163671009:C:T	50	100	0.9	0.0138
4:163671368:C:T	50	98	0.96	0.1875
4:163671718:T:C	50	98	0.99	0.2484
4:163672186:A:G	50	100	0.96	0.3048
4:163672252:T:C	50	100	1	0.0216
4:163672372:G:A	50	98	0.99	0.25
4:163672676:C:T	50	100	0.96	0.04357
4:163673064:C:A	50	100	0.98	0.1836
4:163673172:T:C	50	100	0.94	0.02524
4:163673251:C:G	50	100	0.97	0.03867
4:163673508:A:G	50	100	0.98	0.2554
4:163673557:T:C	50	100	0.97	0.04194
4:163674400:G:T	50	100	0.97	0.3493
4:163674514:G:T	50	98	0.99	0.244
4:163674805:T:C	50	100	0.89	0.02142
4:163674833:T:C	50	100	0.94	0.02251
4:163675502:G:A	50	100	0.98	0.02324
4:163675679:T:C	50	98	0.98	0.2032
4:163675919:T:C	50	100	0.99	0.02651
4:163676143:C:T	50	98	0.91	0.05937
4:163676232:C:G	50	98	0.98	0.3014
4:163676370:A:G	50	100	0.99	0.02052
4:163676487:A:G	50	100	0.9	0.02197
4:163677243:T:C	50	98	0.99	0.2977
4:163678047:T:C	50	100	0.98	0.02633
4:163678106:A:T	50	100	0.94	0.05646
4:163678929:G:C	50	98	0.94	0.3869
4:163679205:T:C	50	98	0.98	0.2522
4:163679237:C:T	50	100	0.96	0.03994
4:163679339:A:G	50	100	0.88	0.01852
4:163679651:T:C	50	100	0.98	0.0138
4:163681057:C:T	50	98	0.91	0.329
4:163681294:T:C	50	100	0.91	0.04285
4:163681435:T:C	50	98	0.95	0.3204
4:163681497:G:A	50	100	0.84	0.01398
4:163681626:T:C	50	100	0.89	0.01616
4:163681830:A:C	50	98	0.92	0.1963
4:163681890:G:A	50	100	0.9	0.04267
4:163682087:A:T	50	100	0.81	0.02778
4:163682429:T:C	50	98	0.95	0.01452
4:163682481:T:C	50	100	0.94	0.0207
4:163683077:A:T	50	100	0.91	0.01289
4:163683270:T:C	50	98	0.8	0.1262
4:163683276:T:G	50	88	0.77	0.167
4:163683382:C:T	50	98	0.9	0.2671
4:163683686:C:A	50	100	0.89	0.02487
4:163683718:C:T	50	98	0.96	0.1164
4:163683974:C:A	50	100	0.93	0.01452
4:163684127:G:A	50	100	0.94	0.01598
4:163684176:C:T	50	98	0.93	0.0915
4:163684326:A:G	50	100	1	0.02487
4:163684460:C:G	50	100	1	0.02433
4:163684651:G:A	50	100	1	0.02433
4:163684936:C:T	50	100	1	0.02433
4:163685470:C:T	50	100	0.94	0.3288
4:163685836:T:C	50	100	0.99	0.01489
4:163686422:A:G	50	100	0.98	0.2734
4:163686569:C:G	50	100	0.99	0.01452
4:163687044:C:T	50	100	0.98	0.4001
4:163687138:A:T	50	100	0.92	0.2179
4:163687154:A:G	50	100	0.75	0.01525
4:163687172:C:T	50	100	0.98	0.2495
4:163687866:C:T	50	100	1	0.02469
4:163688227:A:G	50	100	1	0.01017
4:163688370:C:T	50	100	0.99	0.1015
4:163688806:C:T	50	100	0.85	0.02741
4:163688825:T:C	50	100	0.99	0.4003
4:163688871:T:A	50	100	0.99	0.4003
4:163689069:A:C	50	100	1	0.02633
4:163689251:G:C	50	100	1	0.02469
4:163689509:A:G	50	100	0.93	0.08824
4:163689566:T:C	50	98	1	0.02469
4:163689608:A:G	50	100	1	0.01543
4:163689644:C:T	50	100	0.99	0.02197
4:163690061:C:A	50	100	0.91	0.01144
4:163690206:C:T	50	100	1	0.4018
4:163690250:G:T	50	100	1	0.1256
4:163690391:C:T	50	100	0.99	0.03468
4:163690792:G:T	50	100	1	0.3989
4:163691008:C:G	50	100	1	0.09205
4:163691039:A:G	50	100	1	0.02469
4:163691052:C:T	50	100	0.89	0.01162
4:163691120:G:A	50	100	0.96	0.02469
4:163691487:C:T	50	100	0.98	0.02469
4:163691627:G:A	50	100	1	0.3989
4:163691807:T:A	50	100	1	0.01543
4:163691829:A:C	50	100	1	0.4218
4:163691860:A:G	50	98	1	0.2502
4:163692087:T:C	50	100	1	0.02469
4:163692399:C:T	50	100	1	0.2502
4:163692549:G:A	50	100	1	0.01362
4:163692864:G:A	50	100	1	0.02088
4:163693472:C:G	50	100	0.98	0.2562
4:163694248:T:G	50	100	1	0.2504
4:163695110:A:G	50	100	1	0.2504
4:163695243:C:T	50	100	1	0.02469
4:163695254:G:A	50	100	1	0.3174
4:163695351:G:T	50	100	1	0.4027
4:163695776:G:T	50	100	1	0.2611
4:163696009:G:T	50	100	1	0.2858
4:163696053:G:A	50	100	1	0.4058
4:163696090:G:A	50	100	1	0.4056
4:163696214:G:A	50	100	1	0.02469
4:163696396:T:C	50	100	1	0.02197
4:163696478:T:C	50	100	1	0.02633
4:163696621:T:C	50	100	0.96	0.1302
4:163696704:G:C	50	100	1	0.3862
4:163696890:A:G	50	100	1	0.407
4:163697165:G:A	50	100	0.96	0.1302
4:163697213:C:T	50	100	1	0.02197
4:163697310:A:G	50	100	0.91	0.02378
4:163697548:G:A	50	100	0.99	0.2642
4:163697983:G:C	50	100	1	0.02469
4:163698100:A:G	50	100	1	0.3578
4:163698320:A:T	50	100	1	0.02469
4:163698347:C:G	50	98	0.99	0.0158
4:163698807:T:C	50	100	1	0.02469
4:163699030:A:T	50	100	1	0.02469
4:163699063:G:A	50	100	0.98	0.4308
4:163699125:G:C	50	100	0.99	0.4029
4:163699337:T:G	50	100	0.87	0.01271
4:163699930:A:G	50	100	1	0.02524
4:163700232:C:T	50	100	1	0.2504
4:163700324:G:A	50	100	0.97	0.01707
4:163700436:C:T	50	100	0.99	0.02487
4:163700635:T:A	50	100	1	0.2504
4:163700643:G:A	50	100	1	0.01924
4:163700731:T:C	50	100	1	0.3836
4:163700878:G:T	50	100	1	0.02433
4:163701057:G:C	50	100	1	0.2692
4:163701132:T:C	50	100	1	0.3833
4:163701547:C:T	50	100	1	0.01507
4:163701753:C:G	50	100	1	0.3308
4:163702206:G:C	50	100	0.98	0.1801
4:163702586:G:A	50	100	0.99	0.3155
4:163702732:T:C	50	100	1	0.01507
4:163702851:G:A	50	100	1	0.02288
4:163702954:G:C	50	100	1	0.02378
4:163703239:T:A	50	100	0.95	0.02941
4:163703824:G:C	50	100	0.99	0.2854
4:163705215:T:A	50	100	1	0.02469
4:163705226:C:T	50	100	0.99	0.3488
4:163705496:A:G	50	100	0.92	0.1885
4:163705724:G:T	50	100	1	0.02469
4:163706188:A:G	50	100	1	0.2923
4:163706581:A:G	50	96	0.84	0.0167
4:163706621:A:G	50	100	1	0.2921
4:163707501:A:G	50	100	0.99	0.03322
4:163707692:A:C	49	100	1	0.2609
4:163707992:G:T	50	100	1	0.2711
4:163708102:C:T	50	100	1	0.02415
4:163708175:A:G	50	100	1	0.2564
4:163708225:A:G	50	100	0.99	0.03776
4:163708696:C:A	50	100	1	0.3477
4:163709160:A:G	50	100	0.94	0.02433
4:163709460:T:C	50	100	1	0.2861
4:163709818:A:G	50	100	0.98	0.03014
4:163709831:C:A	50	100	1	0.02469
4:163710781:A:T	50	100	0.99	0.09586
4:163710975:G:A	50	100	0.99	0.2515
4:163711101:G:A	50	100	1	0.02433
4:163711159:T:A	50	100	1	0.02832
4:163712635:A:C	50	100	1	0.01344
4:163713220:C:A	50	98	0.98	0.4897
4:163713352:T:G	50	100	1	0.05937
4:163713388:G:A	50	100	1	0.01525
4:163713556:A:G	50	100	1	0.01471
4:163713943:A:G	50	98	0.99	0.488
4:163714415:T:C	50	100	0.96	0.167
4:163714851:T:C	50	100	1	0.03014
4:163715391:G:A	50	100	0.95	0.01198
4:163715660:T:C	50	100	0.77	0.02342
4:163716240:T:C	50	92	0.8	0.1011
4:163716265:T:C	50	100	0.98	0.2613
4:163716415:G:A	50	100	0.99	0.4938
4:163716779:T:C	50	100	1	0.04285
4:163716820:C:T	50	100	0.99	0.4871
4:163717021:G:A	50	100	0.99	0.488
4:163717243:G:A	49	98	0.99	0.03105
4:163717435:T:G	50	100	0.99	0.03649
4:163717445:T:C	50	98	0.99	0.0374
4:163717475:A:G	50	98	0.99	0.4047
4:163717478:G:A	50	100	0.99	0.4354
4:163717509:C:T	50	98	1	0.03032
4:163717563:A:G	50	100	1	0.03068
4:163717741:T:C	50	100	0.96	0.01688
4:163718050:C:G	50	100	0.99	0.03086
4:163718207:G:A	50	100	1	0.03086
4:163718391:T:G	49	100	1	0.03068
4:163718569:T:C	50	100	0.99	0.03631
4:163718696:T:C	50	100	1	0.03068
4:163718837:T:G	50	100	1	0.01325
4:163718900:G:A	50	100	0.91	0.01144
4:163719413:C:G	50	100	1	0.03068
4:163719601:G:A	49	100	1	0.03068
4:163719658:G:A	49	100	1	0.03068
4:163719675:T:C	49	98	0.99	0.4915
4:163719684:C:T	48	100	1	0.01652
4:163719712:T:C	50	96	1	0.03068
4:163719715:T:C	50	96	1	0.03068
4:163719731:G:T	49	98	1	0.03086
4:163719853:T:C	50	100	0.99	0.4913
4:163719895:T:G	50	100	1	0.01325
4:163719907:T:A	50	100	0.96	0.2553
4:163720142:A:T	50	100	1	0.01452
4:163720332:G:A	50	100	1	0.03631
4:163720398:A:G	50	100	1	0.03631
4:163720458:G:A	50	100	1	0.03068
4:163720709:T:G	50	100	1	0.03068
4:163720841:G:C	50	100	1	0.03068
4:163720927:G:A	50	100	1	0.03631
4:163721342:C:T	50	100	1	0.01398
4:163721343:A:G	49	100	1	0.01398
4:163721441:T:C	50	100	1	0.01398
4:163721778:A:G	50	100	0.99	0.1166
4:163721814:C:T	50	100	1	0.01434
4:163721815:G:A	50	100	0.92	0.03994
4:163721827:G:A	50	100	1	0.04176
4:163721841:C:T	50	100	0.99	0.4887
4:163721844:G:T	50	100	1	0.04176
4:163721924:C:T	50	100	0.99	0.0305
4:163721984:C:G	50	100	1	0.0305
4:163722044:A:G	50	100	1	0.0167
4:163722084:T:C	50	100	1	0.03631
4:163722225:C:T	49	95.9	0.97	0.1293
4:163722250:A:G	48	100	0.99	0.4049
4:163722329:G:C	50	98	0.99	0.415
4:163722334:G:A	50	98	1	0.0305
4:163722363:G:A	50	98	1	0.03105
4:163722394:G:A	50	100	1	0.06699
4:163722454:G:T	50	100	1	0.0305
4:163722530:T:C	50	100	1	0.0305
4:163722961:G:T	50	100	0.97	0.01107
4:163723395:T:C	50	100	0.99	0.4129
4:163723518:C:T	50	100	0.88	0.03086
4:163723581:G:A	50	100	1	0.0305
4:163723852:T:C	50	100	0.97	0.1291
4:163723901:T:C	50	100	0.99	0.407
4:163723946:T:C	50	100	1	0.0325
4:163723982:G:A	50	100	0.99	0.4072
4:163724205:G:A	50	100	1	0.0305
4:163724253:A:C	50	100	0.99	0.4034
4:163724325:C:T	50	98	0.94	0.05174
4:163724558:A:C	50	100	1	0.4953
4:163724813:T:C	50	100	0.99	0.4862
4:163725090:C:T	50	100	0.99	0.03086
4:163725091:G:A	50	100	1	0.2553
4:163725254:G:A	50	100	1	0.0305
4:163725279:T:C	50	100	1	0.0325
4:163725312:C:T	50	100	1	0.01398
4:163725382:G:A	50	100	1	0.03631
4:163725431:T:C	50	100	1	0.0167
4:163725538:T:G	50	100	1	0.0305
4:163725768:C:T	50	100	1	0.0305
4:163725804:C:T	50	100	1	0.0305
4:163725844:C:T	50	100	0.98	0.1293
4:163725895:C:T	50	100	1	0.0305
4:163726566:G:A	50	100	0.99	0.49
4:163727339:G:A	50	100	0.98	0.3339
4:163727347:G:A	50	100	1	0.258
4:163727783:C:A	50	98	1	0.03631
4:163727833:C:T	50	100	1	0.03631
4:163728035:T:C	50	100	0.95	0.0305
4:163728056:T:G	50	100	0.99	0.1296
4:163728214:C:T	50	100	0.99	0.1293
4:163728455:C:T	50	100	0.99	0.4047
4:163728680:G:C	50	100	1	0.0354
4:163729903:C:T	50	100	1	0.03631
4:163730105:T:C	50	100	0.99	0.4889
4:163730190:T:G	50	100	0.89	0.01017
4:163730512:C:G	50	100	1	0.0305
4:163730898:A:G	50	100	1	0.0305
4:163731329:T:G	50	100	1	0.01416
4:163731385:C:T	50	100	0.99	0.4503
4:163731632:C:T	50	98	0.7	0.03522
4:163731774:C:T	50	100	0.99	0.4809
4:163731945:G:A	50	100	1	0.04902
4:163732874:G:A	50	100	0.94	0.01924
4:163732904:C:A	50	100	1	0.03631
4:163732917:C:T	50	100	0.92	0.04012
4:163733258:T:C	33	84.8	0.8	0.25
4:163733423:A:C	50	100	0.96	0.03595
4:163733538:T:C	50	100	1	0.4426
4:163733892:G:A	50	100	1	0.4428
4:163733960:A:G	50	100	0.99	0.3319
4:163734181:T:C	50	100	1	0.413
4:163734195:G:A	50	100	0.99	0.03667
4:163734380:T:C	50	100	1	0.4121
4:163734555:G:A	49	95.9	1	0.4918
4:163734718:G:C	50	100	1	0.0305
4:163735414:T:G	50	100	1	0.4446
4:163735582:G:A	50	100	1	0.2553
4:163735716:G:A	50	100	0.99	0.1313
4:163735751:C:A	50	100	0.89	0.04321
4:163735851:T:C	50	100	1	0.0305
4:163736193:G:C	50	100	0.99	0.4956
4:163736259:T:G	50	100	0.91	0.05029
4:163736275:C:T	50	100	0.97	0.01507
4:163736429:T:C	50	100	1	0.3435
4:163736445:T:G	50	100	0.99	0.01053
4:163736954:G:C	50	100	0.97	0.0167
4:163737912:T:C	49	98	0.92	0.01434
4:163738024:T:G	50	100	0.98	0.3135
4:163738044:G:T	50	100	1	0.2553
4:163738473:A:G	50	100	1	0.2589
4:163739017:C:T	50	100	1	0.2585
4:163739115:T:C	50	100	0.93	0.0305
4:163739218:G:A	50	100	1	0.0305
4:163739535:C:T	50	100	1	0.03141
4:163739552:A:G	50	100	0.96	0.01344
4:163739568:C:T	50	100	1	0.03631
4:163739601:G:C	50	100	1	0.05646
4:163740053:A:G	50	100	1	0.0374
4:163740100:A:C	50	100	0.92	0.02887
4:163740407:A:C	50	100	1	0.3528
4:163740493:A:G	50	100	1	0.03631
4:163741046:A:G	50	100	1	0.3495
4:163741061:C:G	50	100	1	0.3469
4:163741724:T:G	50	100	1	0.3529
4:163742215:T:C	50	100	1	0.09314
4:163742652:A:G	50	100	1	0.03595
4:163742814:C:T	50	100	1	0.2362
4:163742949:C:G	50	100	1	0.3135
4:163743037:C:T	50	100	1	0.01344
4:163743483:G:A	50	100	1	0.04267
4:163743516:T:C	50	100	1	0.2565
4:163743596:T:C	50	100	1	0.05229
4:163743600:A:G	50	100	1	0.1307
4:163743769:T:C	50	100	1	0.3499
4:163743786:A:G	50	100	1	0.2564
4:163744057:T:C	50	100	0.99	0.1309
4:163744119:G:T	50	100	1	0.2533
4:163744231:C:T	50	100	1	0.3137
4:163745226:T:C	50	100	0.98	0.1293
4:163745249:T:C	50	100	1	0.2386
4:163745498:G:T	50	100	1	0.02923
4:163745500:T:C	50	98	1	0.3302
4:163745570:T:G	50	100	1	0.02923
4:163745707:G:A	50	100	1	0.2438
4:163745843:A:T	50	100	1	0.02923
4:163746116:A:C	50	98	1	0.3306
4:163746162:A:T	50	100	1	0.03431
4:163746413:G:A	50	100	1	0.2378
4:163746710:T:C	50	98	1	0.3333
4:163746849:T:C	50	98	1	0.09223
4:163746851:G:T	50	100	1	0.2378
4:163746928:G:A	50	100	0.97	0.1333
4:163746934:G:A	50	100	1	0.2377
4:163746957:C:T	50	98	1	0.03558
4:163747014:A:C	50	98	1	0.07081
4:163747371:G:A	50	98	1	0.03214
4:163747511:T:C	50	98	0.93	0.09441
4:163747661:A:C	50	100	0.9	0.02451
4:163747733:T:G	50	100	1	0.05646
4:163747915:A:C	50	100	1	0.2237
4:163748176:C:A	49	100	1	0.2242
4:163748276:C:T	50	100	1	0.2242
4:163748337:G:C	50	100	1	0.01398
4:163748609:T:C	50	98	1	0.09659
4:163749013:G:T	50	100	1	0.2393
4:163749279:G:A	50	100	1	0.0512
4:163749791:T:C	50	98	1	0.3368
4:163750327:C:T	50	98	1	0.03649
4:163750385:G:C	50	98	1	0.3366
4:163750489:T:A	50	98	1	0.03613
4:163750631:T:C	50	98	0.97	0.09495
4:163750752:T:C	50	98	1	0.3426
4:163751205:T:C	50	98	1	0.3529
4:163751449:T:A	50	100	1	0.2564
4:163751583:C:T	50	100	1	0.2564
4:163751584:C:A	50	100	1	0.2564
4:163751796:A:C	50	100	1	0.2596
4:163751952:C:G	50	100	0.98	0.3355
4:163752084:A:C	50	100	1	0.03032
4:163752381:C:T	50	98	0.99	0.03468
4:163752395:G:A	50	100	1	0.02959
4:163753054:T:C	50	98	1	0.07062
4:163753749:C:T	50	100	0.99	0.2974
4:163753879:C:T	50	100	0.97	0.2235
4:163753886:A:G	50	100	1	0.02905
4:163754567:T:C	50	100	1	0.02923
4:163754897:G:A	50	100	0.99	0.07898
4:163754948:A:G	50	100	0.97	0.02705
4:163755638:T:C	50	100	0.97	0.04085
4:163755745:C:G	50	98	0.98	0.1062
4:163755751:C:T	50	98	0.98	0.1062
4:163756665:A:C	48	100	1	0.03032
4:163756673:A:G	49	98	0.99	0.04575
4:163756686:A:G	49	98	0.99	0.04575
4:163756844:G:C	50	100	0.99	0.01053
4:163757226:A:G	50	100	0.99	0.04158
4:163757233:G:C	50	100	1	0.01344
4:163757338:C:T	50	98	0.85	0.02905
4:163757513:A:C	50	100	0.93	0.03958
4:163757689:G:A	50	100	0.98	0.02887
4:163758075:C:T	50	100	1	0.04503
4:163758442:G:A	50	98	0.99	0.3564
4:163758621:A:T	50	100	1	0.04521
4:163758927:G:T	50	100	1	0.04031
4:163758986:G:C	50	100	1	0.04031
4:163759062:C:T	50	100	0.98	0.2487
4:163759633:G:T	50	100	0.98	0.4884
4:163759703:T:C	50	100	0.92	0.02923
4:163760490:G:A	50	100	0.92	0.02542
4:163760897:C:T	50	100	0.98	0.4911
4:163760988:G:A	50	100	0.98	0.1716
4:163761511:T:C	50	100	0.98	0.03486
4:163761541:T:G	50	100	0.99	0.0679
4:163761707:T:C	50	100	0.99	0.4893
4:163761764:A:G	50	100	0.86	0.02124
4:163762141:G:A	50	100	0.99	0.01834
4:163762172:G:C	50	100	0.98	0.02124
4:163762570:T:G	50	100	1	0.01834
4:163762599:T:A	50	100	0.8	0.01852
4:163762797:G:A	50	98	0.87	0.05901
4:163763119:A:T	50	100	0.99	0.02124
4:163763233:G:A	50	100	0.98	0.2562
4:163763279:G:A	50	98	0.89	0.01834
4:163763322:T:C	50	100	1	0.02796
4:163763564:C:G	50	100	0.95	0.4886
4:163763626:C:G	50	100	1	0.02814
4:163763648:T:C	50	100	1	0.01834
4:163763748:C:T	50	100	0.99	0.02124
4:163763930:A:T	50	100	1	0.01834
4:163764132:C:A	50	100	0.99	0.03976
4:163764281:A:G	50	100	1	0.01834
4:163764365:T:C	50	100	0.99	0.06772
4:163765298:G:A	50	100	0.98	0.4962
4:163765333:G:T	50	100	0.98	0.02088
4:163765634:C:T	50	100	0.98	0.02088
4:163765805:G:C	49	100	0.98	0.4967
4:163766079:A:G	50	100	0.98	0.2598
4:163766447:G:A	50	100	0.98	0.04884
4:163766528:T:C	50	100	0.98	0.4628
4:163766992:A:G	50	100	0.98	0.1721
4:163767096:T:C	47	100	0.98	0.0167
4:163767410:C:T	50	100	0.98	0.02088
4:163768183:C:A	50	100	0.96	0.2435
4:163768261:A:G	50	100	0.97	0.4675
4:163768330:G:C	50	100	0.97	0.4735
4:163768488:A:C	50	100	0.98	0.1329
4:163768607:T:A	50	100	0.82	0.01561
4:163768715:C:T	50	98	0.93	0.02433
4:163768850:G:A	50	100	1	0.01053
4:163769020:T:C	50	100	0.98	0.2941
4:163769408:T:C	50	98	0.97	0.1794
4:163769466:A:G	50	100	1	0.0187
4:163770193:T:G	50	100	0.99	0.2602
4:163770459:G:C	50	100	0.96	0.01779
4:163770489:G:T	50	100	0.98	0.0207
4:163770490:C:T	50	100	0.98	0.02033
4:163770501:G:A	49	98	1	0.1425
4:163770558:A:T	50	100	0.99	0.2545
4:163770744:G:C	50	100	0.99	0.2402
4:163771210:G:A	50	100	1	0.01906
4:163771551:C:T	50	100	0.99	0.5
4:163771711:C:A	50	100	1	0.01289
4:163771799:C:T	50	100	0.96	0.0236
4:163772337:C:T	50	100	0.99	0.4998
4:163772573:G:A	50	100	0.93	0.06409
4:163772762:C:T	50	100	0.99	0.2482
4:163773175:T:A	50	100	0.99	0.2475
4:163773330:A:G	50	100	0.99	0.2502
4:163773644:G:A	50	100	1	0.1598
4:163774127:A:G	50	100	0.99	0.1826
4:163774397:C:T	50	100	0.99	0.01961
4:163774528:C:T	50	98	0.99	0.2551
4:163775862:G:A	50	100	0.99	0.01943
4:163776673:G:A	50	100	0.93	0.01961
4:163777099:T:C	50	100	1	0.1747
4:163778364:A:G	50	100	1	0.1619
4:163778846:A:G	50	100	1	0.01289
4:163779048:T:C	50	100	1	0.2525
4:163779183:T:A	50	100	0.99	0.03377
4:163779680:C:T	50	100	1	0.01289
4:163779735:G:A	50	100	0.96	0.01779
4:163779837:C:A	50	100	0.93	0.06427
4:163780507:G:A	50	98	0.99	0.4878
4:163780564:A:T	50	100	1	0.1874
4:163780638:A:G	50	100	1	0.1917
4:163780810:T:C	50	98	0.96	0.03413
4:163781123:G:T	50	100	1	0.01289
4:163781171:T:A	50	100	0.97	0.1774
4:163781195:A:G	50	100	0.88	0.04466
4:163781401:C:G	50	98	0.99	0.2538
4:163781442:G:A	50	98	0.99	0.3099
4:163781797:T:A	50	100	1	0.01271
4:163782786:G:T	50	100	0.99	0.01906
4:163782787:A:T	50	100	0.99	0.01906
4:163783045:A:C	50	100	0.89	0.04993
4:163783412:C:A	50	100	0.99	0.0236
4:163783515:G:C	50	100	0.99	0.2553
4:163783716:A:G	50	100	1	0.01906
4:163784015:C:T	50	100	0.98	0.4838
4:163784030:A:T	50	100	1	0.01906
4:163784373:G:C	50	100	1	0.01289
4:163784772:A:G	50	98	0.99	0.1425
4:163784839:C:T	50	100	0.98	0.02524
4:163785396:T:C	50	100	1	0.01289
4:163785608:T:C	50	100	0.99	0.2678
4:163785628:A:G	50	100	0.96	0.01797
4:163786118:G:T	50	100	0.99	0.2126
4:163786229:G:A	50	100	0.99	0.2397
4:163786944:T:C	50	100	0.99	0.1806
4:163787288:G:A	50	100	0.99	0.4862
4:163787314:T:A	50	100	0.96	0.01107
4:163787594:G:A	50	100	0.99	0.2591
4:163787993:T:C	50	100	0.95	0.0305
4:163788331:C:T	50	100	1	0.01271
4:163788578:A:T	50	100	0.95	0.01779
4:163788620:G:C	50	100	0.99	0.4998
4:163788630:T:G	50	100	0.95	0.01924
4:163788704:C:T	50	100	1	0.01289
4:163788891:C:T	50	100	0.96	0.01961
4:163789005:A:G	50	100	0.96	0.01961
4:163789249:C:T	50	100	0.99	0.2431
4:163789656:A:G	50	100	0.73	0.01961
4:163789681:T:A	50	100	0.99	0.01107
4:163789725:C:T	50	100	0.94	0.0443
4:163789816:T:C	50	100	0.71	0.01053
4:163790160:G:T	50	100	0.99	0.2115
4:163790463:A:G	50	100	1	0.01271
4:163790481:G:C	50	100	1	0.03994
4:163790659:A:G	50	100	0.98	0.02052
4:163793624:A:G	50	100	0.99	0.3168
4:163793679:T:C	50	100	0.99	0.1485
4:163793775:T:C	50	100	0.99	0.2373
4:163793856:C:T	50	100	1	0.04012
4:163794118:T:A	50	100	0.99	0.04012
4:163794524:T:C	50	100	1	0.04012
4:163794653:C:A	50	100	1	0.04012
4:163794726:A:G	50	100	0.99	0.3161
4:163794814:T:C	50	100	1	0.04012
4:163795316:G:A	50	100	1	0.226
4:163795475:C:G	50	100	0.99	0.2531
4:163795877:G:A	50	100	0.98	0.05229
4:163796165:T:C	50	100	0.99	0.07952
4:163796577:C:T	50	100	1	0.3054
4:163796649:T:C	50	100	0.99	0.236
4:163796660:A:G	50	100	1	0.0118
4:163797365:G:A	50	100	1	0.04012
4:163797623:C:A	49	100	0.94	0.1178
4:163797855:C:T	50	100	1	0.04012
4:163797948:T:C	50	100	0.99	0.1489
4:163798181:G:T	50	100	0.98	0.02179
4:163798258:A:G	50	100	0.94	0.01779
4:163798261:A:C	50	100	1	0.04212
4:163798369:A:T	50	100	0.99	0.2455
4:163798373:A:G	50	100	0.99	0.1403
4:163798437:G:A	50	100	0.99	0.2404
4:163798925:G:A	50	100	1	0.04012
4:163799099:G:T	50	100	0.98	0.242
4:163799231:G:T	50	100	0.98	0.161
4:163799250:G:T	50	100	0.98	0.2487
4:163799632:T:C	50	100	0.98	0.1937
4:163799891:A:C	50	100	0.98	0.02505
4:163800009:T:C	50	100	1	0.02524
4:163800205:T:C	50	100	0.98	0.4777
4:163800437:T:C	50	100	0.99	0.3179
4:163800455:A:G	50	100	1	0.01271
4:163800542:C:T	50	100	1	0.03994
4:163800673:C:G	50	100	0.97	0.01906
4:163800681:A:C	50	100	0.97	0.01906
4:163800788:A:C	50	100	0.99	0.02996
4:163801166:G:T	50	100	0.83	0.01779
4:163801230:A:C	50	100	0.98	0.4196
4:163801286:T:C	50	100	0.98	0.1476
4:163801564:G:A	50	100	0.92	0.04593
4:163802490:G:C	50	100	1	0.03994
4:163802976:A:G	50	98	0.98	0.4818
4:163803028:A:G	50	100	0.99	0.3181
4:163803466:C:T	50	100	1	0.05937
4:163804106:T:C	50	100	1	0.03994
4:163804436:A:T	50	100	0.92	0.04158
4:163804766:T:C	50	100	0.92	0.04394
4:163805280:T:G	50	100	0.93	0.01253
4:163805632:C:T	50	100	1	0.01144
4:163805836:G:A	50	100	0.93	0.01888
4:163806110:A:G	50	100	0.92	0.04321
4:163806241:T:G	50	100	0.93	0.01888
4:163807104:A:G	50	100	0.93	0.04285
4:163807615:A:C	50	100	1	0.03994
4:163808042:T:C	50	100	0.93	0.0187
4:163808159:C:T	50	100	0.98	0.1342
4:163808637:C:T	50	100	0.91	0.03105
4:163808836:C:T	50	100	0.98	0.1449
4:163808940:C:T	50	100	0.98	0.1342
4:163809017:T:C	50	100	0.96	0.06718
4:163809490:G:A	50	100	0.96	0.04593
4:163809848:T:C	50	100	0.98	0.2357
4:163810172:C:A	50	100	0.99	0.01089
4:163810349:G:A	50	100	1	0.03994
4:163810480:A:G	50	100	0.97	0.04593
4:163810503:C:A	50	100	0.94	0.0187
4:163811027:A:C	50	100	0.98	0.2353
4:163811330:G:C	50	100	1	0.1213
4:163812077:C:T	50	100	1	0.1378
4:163812180:G:C	50	100	0.97	0.03123
4:163812217:C:T	50	100	0.98	0.04575
4:163812518:G:A	50	100	0.96	0.03123
4:163812645:C:G	50	98	0.95	0.09096
4:163812787:C:A	50	100	0.99	0.1489
4:163812871:A:T	50	100	0.94	0.03504
4:163812901:G:C	50	100	1	0.01979
4:163814073:C:G	50	100	0.95	0.02469
4:163814532:C:T	50	100	0.99	0.2416
4:163814966:G:A	50	100	0.99	0.2418
4:163814995:C:T	50	100	1	0.01362
4:163815231:A:G	50	100	1	0.01471
4:163815244:T:C	50	100	0.99	0.2342
4:163815424:A:G	50	100	0.95	0.0374
4:163815432:A:T	50	100	1	0.1383
4:163815640:G:A	50	100	1	0.1387
4:163815873:G:T	50	100	0.99	0.4414
4:163816220:T:C	50	100	1	0.01452
4:163816407:A:G	50	100	0.98	0.1046
4:163816687:G:A	50	100	1	0.02741
4:163817649:G:C	50	100	0.99	0.2386
4:163818282:C:A	50	100	0.99	0.138
4:163818349:C:A	50	100	1	0.01107
4:163818733:C:T	50	100	1	0.01616
4:163818738:G:A	50	100	1	0.116
4:163819131:A:C	50	100	1	0.03813
4:163819315:T:C	50	100	1	0.01507
4:163819352:G:C	50	100	0.94	0.02397
4:163820015:A:T	50	100	0.98	0.3351
4:163820142:C:T	50	100	0.95	0.01888
4:163820182:C:T	50	100	1	0.01525
4:163820321:T:C	50	100	0.99	0.2277
4:163820451:T:C	50	100	0.94	0.01089
4:163820487:G:A	50	100	0.99	0.2413
4:163820499:C:T	50	100	0.99	0.2279
4:163820633:C:T	50	100	0.99	0.2244
4:163820850:C:T	50	100	0.99	0.2244
4:163820851:C:A	50	100	1	0.189
4:163821150:A:C	50	100	0.94	0.01071
4:163821546:T:C	50	100	0.99	0.09168
4:163822008:C:A	50	100	0.99	0.2518
4:163822573:G:A	50	100	0.99	0.2322
4:163822700:C:T	50	100	0.99	0.01507
4:163822997:G:A	50	100	0.98	0.09078
4:163823069:C:G	50	100	0.99	0.2282
4:163823381:G:A	50	100	0.73	0.02052
4:163823685:T:A	50	100	0.99	0.2288
4:163823743:T:C	50	100	0.99	0.2446
4:163824000:T:C	50	100	0.93	0.02015
4:163824317:G:T	50	98	0.99	0.2131
4:163824556:C:T	37	75.7	0.98	0.2293
4:163824896:G:A	48	95.8	0.98	0.2268
4:163825318:A:G	50	100	0.98	0.3361
4:163825409:T:C	50	100	0.94	0.02015
4:163825698:C:T	50	100	0.98	0.2268
4:163826011:C:T	50	100	0.94	0.02015
4:163826091:A:G	50	100	0.98	0.211
4:163826357:T:C	50	100	0.94	0.02015
4:163826477:A:G	50	100	0.99	0.2184
4:163826727:A:G	50	100	0.99	0.1694
4:163827371:G:A	49	100	0.99	0.256
4:163827583:C:A	50	98	0.99	0.2268
4:163827946:C:T	50	98	0.99	0.1756
4:163828052:C:G	50	96	0.98	0.4085
4:163828054:C:G	50	90	0.99	0.4394
4:163828144:C:A	50	100	1	0.01434
4:163828349:C:A	50	100	0.99	0.2313
4:163828418:A:G	50	100	0.98	0.3415
4:163828647:G:T	50	98	0.92	0.02524
4:163828690:C:A	50	100	0.99	0.2344
4:163829033:G:A	50	100	0.94	0.02015
4:163830061:A:C	50	100	0.94	0.02015
4:163830199:T:A	50	100	1	0.01943
4:163830225:A:G	50	100	0.98	0.2086
4:163830245:C:T	50	100	0.95	0.02179
4:163831043:T:G	50	100	1	0.08224
4:163831093:A:G	50	100	1	0.1714
4:163831098:T:G	50	100	0.99	0.01253
4:163831106:G:A	50	100	1	0.03322
4:163831157:G:A	50	100	1	0.08243
4:163831210:A:T	50	100	0.92	0.1732
4:163831322:G:A	50	100	1	0.2524
4:163831454:G:T	50	100	0.99	0.221
4:163831484:G:A	50	100	1	0.2211
4:163831595:C:T	50	100	0.99	0.173
4:163831601:A:G	50	100	0.96	0.02415
4:163831746:A:C	50	100	1	0.01489
4:163831876:G:A	50	100	1	0.01507
4:163831995:A:G	50	100	1	0.01507
4:163832235:C:T	50	100	0.98	0.3261
4:163832274:T:G	50	100	1	0.01507
4:163832311:G:A	50	100	0.99	0.2347
4:163832313:C:T	50	100	0.99	0.2197
4:163832320:T:C	50	100	1	0.01507
4:163832369:C:T	50	100	0.98	0.216
4:163832535:G:C	50	98	0.95	0.01634
4:163832636:C:T	50	100	1	0.01507
4:163832680:T:C	48	100	0.99	0.2186
4:163832686:C:T	50	100	1	0.01507
4:163832695:C:T	49	100	0.95	0.0354
4:163832732:C:A	48	100	1	0.01507
4:163832817:C:T	50	100	1	0.01507
4:163832821:C:T	50	100	1	0.01525
4:163832844:G:T	50	100	0.95	0.03686
4:163832900:T:C	50	100	0.98	0.3386
4:163832953:G:A	50	100	0.99	0.3627
4:163833039:T:C	50	100	1	0.01507
4:163833052:C:T	50	100	1	0.01507
4:163833068:C:T	50	100	1	0.01507
4:163833087:G:A	50	98	0.99	0.3442
4:163833160:C:T	49	100	1	0.01471
4:163833166:G:A	50	100	0.99	0.03413
4:163833352:C:A	50	100	1	0.01489
4:163833386:G:C	50	100	0.99	0.08351
4:163833410:C:T	50	100	1	0.01525
4:163833486:A:T	50	100	1	0.01507
4:163833631:C:T	50	98	0.9	0.07099
4:163834268:C:T	50	100	1	0.02741
4:163834542:A:G	50	100	0.96	0.02778
4:163834904:T:C	50	100	1	0.02469
4:163835013:G:T	50	100	0.98	0.05719
4:163835093:G:A	50	98	0.99	0.3244
4:163835106:T:C	50	100	0.99	0.3199
4:163835440:G:A	50	100	0.95	0.01888
4:163835930:T:C	50	100	0.97	0.03377
4:163835946:T:C	50	100	0.98	0.06137
4:163835949:C:G	50	100	1	0.01162
4:163836083:G:T	49	100	0.98	0.1756
4:163836401:A:G	50	100	1	0.04648
4:163836496:C:T	50	98	1	0.0285
4:163836564:G:A	50	100	0.93	0.0285
4:163836575:C:G	50	100	0.97	0.02832
4:163837267:T:C	50	98	0.91	0.02687
4:163837319:A:C	50	100	0.99	0.4305
4:163837426:A:G	50	100	0.99	0.4359
4:163837484:A:G	50	100	0.99	0.4357
4:163837587:C:T	50	100	1	0.1135
4:163837733:T:C	50	100	0.98	0.2021
4:163838082:A:G	50	100	0.99	0.05356
4:163838355:T:C	50	98	0.98	0.4838
4:163838765:T:C	50	100	0.97	0.1977
4:163839253:A:G	50	100	0.99	0.1941
4:163839289:C:T	50	100	0.96	0.01888
4:163839639:T:G	50	100	0.98	0.3626
4:163839922:T:C	50	100	0.99	0.1718
4:163840538:G:A	50	100	0.98	0.05646
4:163840566:C:T	50	100	0.98	0.1558
4:163840787:C:A	50	100	0.99	0.07589
4:163840819:A:G	50	100	0.97	0.08896
4:163840860:A:G	50	100	0.96	0.01307
4:163840978:A:T	50	100	0.89	0.01561
4:163841232:T:C	50	100	0.98	0.2311
4:163841301:T:C	50	100	0.98	0.2275
4:163842341:A:G	50	100	1	0.01289
4:163842494:T:A	50	100	0.96	0.03304
4:163842508:A:T	50	100	0.95	0.4929
4:163843288:C:T	50	98	0.94	0.07771
4:163843901:T:C	50	100	0.94	0.02052
4:163843943:C:T	50	100	1	0.02796
4:163844168:T:C	50	100	0.96	0.02524
4:163844366:T:C	50	100	0.96	0.3847
4:163844910:A:G	50	100	0.99	0.2825
4:163845591:A:G	50	100	0.98	0.02905
4:163845845:G:A	50	100	0.99	0.03086
4:163846185:G:T	50	100	1	0.04648
4:163846190:G:A	50	100	0.98	0.0216
4:163846890:T:G	50	100	0.99	0.2776
4:163846895:T:A	50	100	1	0.01434
4:163847725:T:C	50	98	0.98	0.2772
4:163847748:C:A	49	100	0.99	0.2938
4:163847770:A:G	49	100	0.99	0.2772
4:163848106:A:G	50	98	0.99	0.2357
4:163848460:T:A	50	98	0.99	0.06518
4:163848580:C:T	50	100	0.91	0.02542
4:163848715:C:T	50	100	0.99	0.01434
4:163849192:A:G	50	98	0.99	0.06572
4:163849382:T:C	50	100	0.98	0.02233
4:163849519:G:C	50	100	0.96	0.3386
4:163849855:C:T	50	98	0.99	0.1294
4:163849897:T:C	50	98	0.99	0.13
4:163851425:A:G	50	100	1	0.01362
4:163851505:G:A	50	98	0.98	0.1743
4:163851825:T:C	50	98	0.93	0.3355
4:163852458:C:T	50	98	0.98	0.10780000000000001
4:163852590:C:T	50	98	0.99	0.06155
4:163852861:A:G	50	100	1	0.01434
4:163852931:A:C	50	98	0.98	0.1302
4:163853190:G:A	50	100	0.99	0.0256
4:163853536:A:T	50	100	1	0.02433
4:163853927:C:T	50	100	0.99	0.02433
4:163854354:A:T	50	94	0.93	0.1926
4:163854371:C:T	50	100	1	0.02433
4:163854635:C:T	50	100	1	0.01616
4:163854670:T:C	50	100	1	0.02415
4:163855004:C:T	50	98	0.97	0.3197
4:163855170:A:G	50	100	1	0.02415
4:163855402:T:G	50	100	1	0.01216
4:163855511:A:C	50	100	0.99	0.0256
4:163855559:A:T	50	100	0.99	0.02959
4:163855604:A:G	50	96	0.95	0.4455
4:163856045:C:T	50	98	0.95	0.3898
4:163856184:T:C	50	100	0.76	0.02451
4:163856746:C:T	50	92	0.9	0.2347
4:163856776:C:T	50	100	0.97	0.0187
4:163856808:C:G	50	100	0.95	0.02342
4:163856990:A:G	50	100	0.97	0.02614
4:163857084:G:A	50	100	0.76	0.01943
4:163857132:C:T	50	98	0.96	0.03232
4:163857767:A:G	50	100	0.94	0.02633
4:163857903:G:A	50	98	0.71	0.065
4:163858107:G:T	47	85.1	0.78	0.4178
4:163858168:T:C	50	92	0.81	0.3137
4:163858342:C:G	50	98	0.8	0.1427
4:163858844:G:A	50	100	0.61	0.02524
4:163858999:T:A	50	86	0.72	0.1342
4:163859367:T:G	47	100	0.92	0.0118
4:163860135:T:C	49	98	0.88	0.1144
4:163860345:C:T	50	100	0.92	0.08606
4:163860620:T:C	50	98	0.94	0.1153
4:163860771:C:G	50	100	0.94	0.04739
4:163861080:T:G	50	100	0.96	0.1598
4:163861137:G:A	50	96	0.9	0.2682
4:163861200:G:A	50	98	0.94	0.4219
4:163861280:A:G	50	100	0.95	0.08588
4:163861333:A:G	50	96	0.96	0.1872
4:163861335:A:G	50	98	0.98	0.09786
4:163861340:C:T	50	98	0.99	0.1107
4:163861363:C:A	50	100	0.98	0.2574
4:163861380:A:C	50	98	0.99	0.1106
4:163861624:C:A	50	98	0.97	0.4263
4:163861700:A:G	50	100	0.96	0.1024
4:163862044:T:C	50	100	0.96	0.01906
4:163862834:A:G	50	100	1	0.01235
4:163862871:T:C	50	100	0.98	0.2662
4:163862988:A:C	50	100	0.98	0.2658
4:163863279:A:G	50	100	1	0.02288
4:163863386:T:C	50	100	0.89	0.02142
4:163863620:A:G	50	98	0.97	0.1794
4:163865064:A:C	50	100	0.84	0.01525
4:163866384:A:C	50	98	0.99	0.1011
4:163866921:G:C	50	98	0.98	0.4299
4:163867365:G:C	50	100	0.65	0.01107
4:163867399:C:T	50	100	0.98	0.1763
4:163867456:A:G	50	100	0.95	0.02251
4:163867491:C:A	50	98	1	0.01906
4:163867936:C:T	50	100	0.98	0.1135
4:163868988:T:C	50	100	0.98	0.1088
4:163869365:A:G	50	98	0.99	0.4439
4:163869574:A:C	50	98	0.66	0.01107
4:163869649:A:G	50	100	1	0.1129
4:163869759:T:C	50	100	1	0.02288
4:163870247:A:T	50	100	1	0.07407
4:163870711:T:C	50	98	0.99	0.4257
4:163871176:C:G	50	100	1	0.1082
4:163872016:A:C	50	98	0.92	0.04103
4:163872256:G:A	50	100	1	0.02251
4:163872820:G:A	50	100	1	0.1069
4:163873050:A:C	50	98	0.92	0.492
4:163873070:A:C	50	96	0.98	0.4259
4:163873072:A:C	50	96	0.98	0.3885
4:163873194:T:G	50	100	0.99	0.1122
4:163873538:C:T	50	100	0.99	0.01362
4:163873905:T:G	50	98	1	0.0187
4:163873976:T:G	50	100	0.98	0.1972
4:163874377:T:G	50	100	0.99	0.3747
4:163875349:T:C	50	100	0.99	0.3891
4:163875879:G:T	50	100	0.99	0.144
4:163875899:G:T	50	100	1	0.01253
4:163875902:A:C	50	100	0.98	0.4993
4:163876036:T:C	50	100	0.94	0.1207
4:163876234:T:C	50	100	0.99	0.4247
4:163876240:A:T	50	100	0.98	0.09822
4:163876255:G:A	50	100	1	0.1886
4:163876314:C:T	50	100	1	0.1861
4:163876573:A:C	50	100	0.96	0.06227
4:163876885:G:T	50	100	0.98	0.2099
4:163877036:A:G	50	100	1	0.1808
4:163878186:G:A	50	100	1	0.177
4:163878228:C:G	50	100	0.98	0.09532
4:163878363:G:A	50	100	0.99	0.2095
4:163878481:G:A	50	100	0.61	0.0207
4:163879118:C:T	50	100	0.95	0.01507
4:163879170:C:A	50	100	0.98	0.07426
4:163879219:A:G	50	100	1	0.04412
4:163879304:C:T	50	100	0.92	0.02288
4:163880018:T:C	50	100	1	0.1806
4:163880087:G:A	50	100	0.99	0.07026
4:163880702:A:G	50	100	0.99	0.4949
4:163881033:T:A	50	100	0.98	0.07426
4:163881666:A:T	50	100	0.95	0.06191
4:163882495:T:C	50	100	1	0.4292
4:163882984:A:G	50	100	0.96	0.01834
4:163883190:A:T	50	98	1	0.4795
4:163883224:T:C	50	100	0.98	0.03758
4:163883424:A:C	50	100	1	0.0443
4:163884034:G:A	50	100	1	0.08696
4:163884073:T:G	50	100	1	0.4368
4:163884916:G:A	50	100	0.99	0.1961
4:163885235:C:T	50	100	0.98	0.02814
4:163885481:T:G	50	100	1	0.1803
4:163885727:A:G	50	100	1	0.4283
4:163885844:G:A	50	100	0.99	0.1088
4:163885971:C:A	50	100	0.98	0.07698
4:163885973:A:C	50	98	0.99	0.4363
4:163887066:T:G	50	98	0.98	0.03395
4:163887873:G:T	50	100	0.99	0.2505
4:163888149:T:C	50	100	0.99	0.05428
4:163888294:G:C	50	100	0.98	0.1098
4:163888385:T:G	50	100	0.99	0.05465
4:163888687:G:A	50	100	0.95	0.01761
4:163888783:A:T	50	100	1	0.4143
4:163889033:T:C	50	100	1	0.01289
4:163889260:C:T	50	98	0.99	0.07771
4:163889515:A:G	50	100	0.97	0.1756
4:163889854:T:A	50	80	0.98	0.05755
4:163889906:G:A	50	96	0.99	0.04412
4:163889926:C:T	48	85.4	0.68	0.06064
4:163890013:C:T	50	98	0.97	0.04938
4:163890136:G:A	50	98	0.93	0.03086
4:163890207:T:A	50	100	0.93	0.08787
4:163890233:C:T	50	100	0.97	0.1618
4:163890598:A:T	50	96	1	0.4515
4:163890682:C:T	50	98	0.99	0.4513
4:163890818:A:G	50	100	1	0.4472
4:163890892:G:A	50	96	1	0.4472
4:163891728:C:T	50	100	1	0.4443
4:163892290:A:T	50	98	1	0.4011
4:163892370:C:T	50	96	1	0.4443
4:163892789:A:G	50	100	1	0.04339
4:163893080:A:T	50	96	0.93	0.1897
4:163893124:C:A	50	100	0.92	0.02306
4:163893133:C:T	50	100	0.99	0.02832
4:163893147:A:T	50	98	1	0.0374
4:163893148:A:T	50	98	1	0.4399
4:163893149:T:A	50	100	0.99	0.4938
4:163893216:T:A	50	100	0.99	0.4109
4:163893260:T:C	50	100	0.99	0.1638
4:163893591:T:A	50	98	0.96	0.08824
4:163893608:A:T	50	98	0.95	0.02977
4:163894222:A:T	50	100	0.9	0.02342
4:163894444:A:T	50	100	0.98	0.1098
4:163894515:G:A	49	100	0.99	0.0285
4:163895058:T:C	48	100	0.98	0.1423
4:163895672:A:C	50	98	0.99	0.01834
4:163895896:T:C	50	100	0.98	0.1429
4:163895963:A:C	50	98	0.96	0.2222
4:163896016:T:C	50	100	0.98	0.0472
4:163896027:A:C	50	100	0.95	0.01144
4:163897233:A:G	50	100	0.92	0.08715
4:163897316:C:G	50	98	0.99	0.4481
4:163897359:C:A	50	98	0.99	0.4501
4:163897838:C:T	50	98	0.99	0.04593
4:163897934:G:A	50	100	0.99	0.4455
4:163897986:G:A	50	100	0.95	0.01616
4:163898297:A:G	50	100	0.99	0.1708
4:163898413:T:G	50	100	0.97	0.08479
4:163899091:A:G	50	100	0.97	0.4392
4:163899533:G:A	50	100	0.83	0.01053
4:163899636:C:G	50	96	0.9	0.2199
4:163899730:G:A	50	94	0.98	0.08243
4:163899740:C:A	48	91.7	0.93	0.3856
4:163899835:C:A	50	100	0.97	0.07135
4:163900266:G:A	50	100	0.98	0.01162
4:163900351:T:A	50	92	0.82	0.1723
4:163900618:G:A	50	98	0.95	0.3235
4:163900677:G:A	50	98	0.94	0.08824
4:163901135:T:A	50	100	0.98	0.1509
4:163901748:A:G	50	100	0.98	0.1647
4:163901830:C:T	50	100	0.88	0.08279
4:163901836:C:T	50	98	0.65	0.01707
4:163902887:T:C	50	100	0.98	0.02052
4:163903465:T:C	50	100	0.98	0.3455
4:163903982:T:A	50	100	1	0.063
4:163904378:G:A	50	100	0.99	0.01743
4:163904404:T:G	50	100	1	0.07044
4:163904440:G:A	50	100	0.98	0.08134
4:163904709:T:C	49	100	1	0.2021
4:163904712:A:G	49	100	0.97	0.07135
4:163904912:G:T	50	100	1	0.01743
4:163905261:A:G	50	100	1	0.07044
4:163905432:T:C	50	100	1	0.2028
4:163905676:T:C	50	100	1	0.05156
4:163905800:C:T	50	100	0.96	0.0167
4:163905841:G:A	50	100	1	0.2919
4:163905956:T:C	50	100	0.94	0.0256
4:163906790:T:C	50	100	1	0.02052
4:163906890:T:C	50	100	1	0.02052
4:163906944:T:C	50	100	0.94	0.04085
4:163906979:G:A	50	100	0.98	0.06046
4:163907330:G:C	50	100	0.99	0.4693
4:163907331:T:C	50	100	1	0.01235
4:163907398:G:T	50	100	1	0.02052
4:163907581:T:C	50	100	1	0.1641
4:163907634:C:T	50	100	1	0.01235
4:163907829:C:T	50	100	1	0.07081
4:163907908:C:T	50	100	0.97	0.1033
4:163907952:T:C	50	100	1	0.07062
4:163908599:T:C	50	100	1	0.207
4:163908962:A:G	50	98	0.99	0.4688
4:163909820:A:T	50	100	0.98	0.07081
4:163910060:G:C	50	100	1	0.2832
4:163910221:G:A	50	100	1	0.1124
4:163910556:G:A	50	100	1	0.01743
4:163910742:G:T	50	100	1	0.01743
4:163910993:G:A	50	98	1	0.1636
4:163911273:G:A	50	100	1	0.252
4:163911707:C:G	50	100	1	0.4768
4:163911786:A:G	50	100	1	0.165
4:163911829:G:A	50	100	1	0.2531
4:163911850:A:G	50	100	0.98	0.09096
4:163911860:T:C	50	100	1	0.07226
4:163911952:G:A	50	100	0.98	0.01489
4:163912067:T:G	50	84	0.61	0.05192
4:163912068:T:G	50	88	0.93	0.3971
4:163912069:T:G	47	95.7	0.99	0.1796
4:163912734:G:T	50	100	1	0.1126
4:163912789:A:T	50	100	1	0.1654
4:163912794:T:C	50	100	0.95	0.01398
4:163912890:G:A	50	100	0.99	0.0236
4:163913025:T:C	50	100	1	0.15
4:163913101:G:A	50	100	1	0.0817
4:163913172:C:T	50	100	1	0.08969
4:163913214:G:A	50	100	1	0.01743
4:163913236:T:G	50	100	1	0.08969
4:163913488:C:A	50	100	1	0.08969
4:163913491:T:C	50	100	1	0.08969
4:163913577:A:G	50	100	1	0.08969
4:163913999:T:G	50	100	1	0.08969
4:163914102:T:C	50	100	1	0.3996
4:163914111:T:C	50	100	1	0.4695
4:163914172:C:T	50	100	1	0.3128
4:163914277:A:T	50	100	1	0.3967
4:163914356:A:G	50	100	1	0.3974
4:163914503:A:G	50	100	1	0.05465
4:163914626:C:G	50	100	1	0.4513
4:163914655:T:C	50	100	1	0.4695
4:163914720:T:C	50	100	1	0.01816
4:163914846:A:G	50	100	1	0.4695
4:163915348:G:A	50	100	1	0.1883
4:163915504:G:T	50	100	1	0.2349
4:163915884:T:C	50	100	0.99	0.09641
4:163915921:A:C	50	100	0.95	0.08333
4:163916150:C:T	50	100	1	0.02033
4:163916484:G:T	50	100	0.92	0.07498
4:163916635:C:T	50	100	0.96	0.1095
4:163916869:G:T	50	100	1	0.01834
4:163917562:G:C	50	100	1	0.01743
4:163917780:C:T	50	100	1	0.1638
4:163917949:T:C	50	100	1	0.1126
4:163918111:T:A	50	100	1	0.2351
4:163918226:C:T	50	100	1	0.2351
4:163918362:C:G	50	100	1	0.01743
4:163918387:C:A	50	100	1	0.1127
4:163918430:G:T	50	100	1	0.1127
4:163918728:C:T	50	100	1	0.01743
4:163918950:T:C	50	100	1	0.4682
4:163919082:T:C	50	100	1	0.2551
4:163919388:G:A	50	98	1	0.05156
4:163919456:A:G	50	100	1	0.2551
4:163919534:C:T	50	100	0.99	0.03631
4:163919749:A:G	50	100	1	0.1127
4:163919930:A:C	50	100	1	0.2375
4:163919943:T:G	50	100	1	0.2551
4:163920023:G:A	50	100	1	0.2547
4:163920146:A:G	50	100	1	0.2326
4:163920267:A:G	50	100	1	0.2148
4:163920311:A:G	50	100	1	0.2324
4:163920437:T:C	50	100	1	0.2324
4:163920448:A:G	50	100	1	0.02269
4:163920725:A:G	50	100	1	0.2322
4:163920795:T:C	50	100	1	0.234
4:163921012:C:T	50	100	1	0.04121
4:163921029:A:T	50	100	1	0.2342
4:163921102:T:C	50	100	1	0.2342
4:163921151:C:T	50	100	1	0.2324
4:163921381:A:G	50	100	0.93	0.1394
4:163922967:G:T	50	100	1	0.2607
4:163923109:G:T	50	100	0.83	0.01307
4:163923175:G:T	50	100	1	0.26
4:163923187:G:A	50	100	1	0.2411
4:163923247:T:C	50	100	1	0.05247
4:163923434:G:A	50	100	1	0.2411
4:163923508:C:T	50	100	1	0.1654
4:163923659:A:C	50	100	0.93	0.01253
4:163923783:A:C	50	100	1	0.2364
4:163923837:T:C	50	100	1	0.2362
4:163923920:T:C	50	100	1	0.2362
4:163923943:C:T	50	100	1	0.2416
4:163923969:G:A	50	100	1	0.2411
4:163924099:G:A	50	100	0.94	0.03159
4:163924190:T:C	50	100	1	0.2324
4:163924378:T:G	50	100	1	0.2362
4:163924413:T:A	50	100	1	0.01471
4:163924557:C:T	50	100	0.94	0.1463
4:163924644:C:T	50	100	1	0.01471
4:163924998:C:T	50	100	1	0.05192
4:163925023:T:G	50	100	0.99	0.2367
4:163925315:C:T	50	100	1	0.3971
4:163925383:A:G	50	100	1	0.01017
4:163925469:T:C	50	100	0.96	0.0167
4:163925491:A:C	50	100	1	0.1656
4:163925815:T:C	50	100	1	0.1734
4:163926054:A:T	50	100	1	0.03758
4:163926056:A:T	50	100	1	0.03776
4:163926316:C:T	50	100	1	0.07789
4:163926591:C:T	50	100	1	0.04085
4:163927221:T:A	50	100	1	0.07407
4:163927395:C:T	50	100	1	0.1162
4:163927504:G:C	50	96	0.7	0.02977
4:163927620:C:G	50	100	1	0.07789
4:163928044:A:G	50	100	0.99	0.1438
4:163928056:T:C	50	100	1	0.1225
4:163928065:T:C	50	100	0.96	0.0167
4:163928254:G:T	50	100	1	0.01797
4:163928538:T:C	50	100	1	0.1225
4:163929004:A:C	50	100	1	0.2246
4:163929132:G:C	50	98	0.99	0.1601
4:163929257:A:G	50	100	0.96	0.1222
4:163929446:C:T	50	100	1	0.0984
4:163929515:T:A	50	100	0.89	0.02451
4:163929577:G:A	50	100	1	0.221
4:163929631:T:C	50	100	1	0.1224
4:163929649:A:T	50	100	1	0.221
4:163929973:A:T	39	92.3	0.97	0.06772
4:163930184:C:T	50	100	1	0.01235
4:163930333:A:T	50	100	0.87	0.0256
4:163930589:T:C	50	100	1	0.02088
4:163930883:C:G	49	100	1	0.1225
4:163931062:T:C	50	100	1	0.1225
4:163931098:C:T	50	100	1	0.02088
4:163931179:C:T	50	100	0.99	0.157
4:163931279:A:G	50	100	1	0.02088
4:163931598:A:G	50	100	1	0.1111
4:163931611:C:T	50	100	1	0.09078
4:163932096:A:T	50	100	0.98	0.06046
4:163932207:T:C	50	100	0.95	0.0167
4:163932803:T:C	50	100	0.99	0.2286
4:163932911:C:T	50	100	1	0.1042
4:163933218:G:A	50	100	0.98	0.09041
4:163933384:T:A	50	96	0.95	0.0866
4:163933633:C:T	50	100	1	0.104
4:163934126:T:C	50	100	0.99	0.3486
4:163934551:T:G	50	100	0.92	0.01652
4:163934806:C:T	50	100	0.82	0.02124
4:163935113:A:G	50	100	1	0.1218
4:163935697:G:T	50	90	0.73	0.03631
4:163935724:T:A	50	100	0.98	0.09622
4:163936133:C:T	50	100	0.99	0.1198
4:163936585:G:C	50	100	1	0.01525
4:163936642:C:G	50	100	0.81	0.01852
4:163937271:C:T	50	100	1	0.1129
4:163937402:T:C	50	98	0.99	0.01961
4:163937558:C:T	50	100	1	0.01688
4:163937584:T:C	50	100	1	0.1124
4:163937707:C:T	50	100	1	0.1124
4:163938158:A:G	50	100	1	0.1309
4:163938803:G:A	50	100	1	0.01235
4:163938985:C:T	50	100	0.98	0.06627
4:163939158:A:G	50	100	0.92	0.01452
4:163939357:A:G	50	100	1	0.1138
4:163939759:G:T	50	100	1	0.0118
4:163940055:A:G	50	100	1	0.01688
4:163940100:A:G	50	100	1	0.06028
4:163940154:C:G	50	100	0.99	0.1681
4:163940380:T:C	50	100	1	0.3586
4:163940458:C:T	50	100	1	0.1747
4:163940509:C:G	50	100	1	0.1668
4:163940549:C:T	50	100	0.86	0.01017
4:163940551:T:C	50	100	1	0.1747
4:163940569:T:C	50	100	1	0.01235
4:163941096:C:T	50	100	1	0.1747
4:163941160:T:A	50	100	1	0.1607
4:163941446:C:T	50	100	0.99	0.1747
4:163942231:T:G	50	100	0.92	0.01416
4:163942332:A:G	50	100	0.96	0.02052
4:163942350:G:A	50	100	1	0.1923
4:163942407:G:C	50	100	0.94	0.08606
4:163942611:T:C	50	100	1	0.1914
4:163943079:T:A	50	100	1	0.1914
4:163943418:G:A	50	100	1	0.1906
4:163943700:A:G	50	100	1	0.1906
4:163944127:G:A	50	100	1	0.191
4:163944266:G:A	50	100	0.82	0.01834
4:163944743:G:T	50	100	1	0.15
4:163944795:G:T	50	100	1	0.1906
4:163945357:G:A	50	100	1	0.02687
4:163945392:C:T	50	98	0.87	0.01126
4:163945404:T:G	50	100	0.96	0.02088
4:163945546:A:T	50	100	0.98	0.01198
4:163945977:T:A	50	100	1	0.1107
4:163946376:A:T	50	100	1	0.1107
4:163946388:C:A	50	100	0.99	0.1104
4:163947100:A:T	50	100	0.96	0.02033
4:163947411:G:A	50	100	1	0.05719
4:163947468:C:T	50	100	1	0.1273
4:163947543:A:G	50	100	1	0.3893
4:163947759:T:C	50	100	1	0.09568
4:163948387:C:T	50	100	1	0.4811
4:163948977:G:T	50	100	0.94	0.1427
4:163949102:A:G	50	100	1	0.4657
4:163949998:G:A	50	100	0.99	0.06064
4:163950040:G:A	50	100	1	0.01362
4:163950975:A:C	50	100	1	0.1218
4:163951125:T:C	50	100	1	0.1767
4:163951516:A:G	50	100	1	0.1235
4:163951959:T:C	50	100	1	0.3582
4:163951976:T:G	50	100	1	0.3589
4:163952091:C:T	50	100	1	0.3675
4:163952271:C:T	50	100	0.95	0.02033
4:163952274:T:C	50	100	1	0.4813
4:163953805:T:C	50	100	0.9	0.02614
4:163954066:G:A	50	100	0.98	0.0118
4:163954601:T:G	50	100	1	0.1777
4:163954809:A:C	50	100	0.92	0.01325
4:163954828:C:T	50	100	0.99	0.05301
4:163954864:T:C	50	100	1	0.4742
4:163955121:C:T	50	100	0.92	0.01416
4:163955664:C:T	50	100	1	0.1543
4:163957657:G:T	50	96	0.87	0.01144
4:163957660:A:C	50	96	0.87	0.01144
4:163957667:T:C	50	96	0.87	0.01144
4:163957687:G:A	50	98	1	0.02269
4:163958184:A:G	50	98	1	0.4813
4:163959176:G:A	50	100	0.99	0.05301
4:163959251:G:T	50	100	1	0.02996
4:163959333:A:C	50	88	0.87	0.3856
4:163959335:A:C	50	100	0.98	0.05301
4:163959336:A:C	50	100	0.91	0.0187
4:163959344:A:T	50	100	0.92	0.01416
4:163959402:C:T	50	100	1	0.1543
4:163959647:T:C	50	100	0.98	0.05301
4:163959971:A:C	50	100	0.98	0.05301
4:163960246:G:C	50	100	1	0.1543
4:163960411:T:A	50	100	0.98	0.05301
4:163960510:A:G	50	100	1	0.1434
4:163960727:T:C	50	100	0.98	0.05301
4:163960815:A:T	47	100	1	0.01834
4:163961007:C:G	50	100	0.99	0.03522
4:163961459:T:A	50	98	1	0.09568
4:163961556:G:T	50	98	1	0.1109
4:163962189:T:C	50	100	0.88	0.04539
4:163962234:C:T	50	100	0.99	0.05338
4:163963136:T:C	50	98	0.99	0.4762
4:163963586:T:C	50	100	0.97	0.04975
4:163963608:G:T	50	100	0.96	0.05029
4:163963742:A:G	50	98	0.98	0.4608
4:163963799:T:C	50	100	0.98	0.03613
4:163963846:T:C	50	98	0.98	0.4679
4:163963965:A:T	50	100	0.99	0.1556
4:163964035:A:G	50	100	0.99	0.1572
4:163964281:T:C	50	100	0.99	0.4847
4:163964282:G:A	50	100	0.99	0.1558
4:163964504:A:G	50	98	0.99	0.4847
4:163964892:T:G	50	100	0.95	0.1015
4:163964908:G:A	50	98	1	0.08914
4:163965143:A:G	50	100	1	0.02015
4:163965236:C:T	50	100	0.99	0.03377
4:163965326:T:A	50	100	0.99	0.1405
4:163966094:A:T	50	100	1	0.04339
4:163966132:T:C	50	100	0.98	0.1748
4:163966395:T:C	50	100	0.9	0.02033
4:163966876:C:T	50	100	1	0.01961
4:163967003:G:A	50	100	0.98	0.07153
4:163967160:T:C	50	100	0.88	0.02487
4:163967218:A:C	50	100	1	0.02015
4:163967291:T:C	50	100	1	0.03849
4:163968332:G:A	50	100	0.94	0.01362
4:163968386:G:A	50	98	0.99	0.4851
4:163968455:C:A	50	98	0.99	0.4847
4:163968517:A:G	50	98	0.99	0.4853
4:163968549:G:A	50	98	0.99	0.4871
4:163968649:G:A	50	100	1	0.1356
4:163968735:G:A	50	98	0.99	0.4866
4:163969146:T:G	50	98	0.99	0.4764
4:163969473:T:C	50	98	0.99	0.4806
4:163969618:G:A	50	98	0.96	0.0906
4:163969798:A:T	50	100	0.99	0.04103
4:163969918:G:A	50	98	1	0.3818
4:163970435:G:T	50	100	0.99	0.06681
4:163971122:C:T	50	100	0.92	0.1696
4:163971187:T:C	50	100	0.96	0.03413
4:163972083:C:A	50	100	1	0.01707
4:163972242:C:A	50	100	0.99	0.07208
4:163972320:A:C	50	100	0.98	0.0374
4:163972809:G:A	50	98	1	0.372
4:163972824:T:G	50	100	0.96	0.03413
4:163972849:G:A	50	100	0.96	0.03413
4:163972894:A:C	50	100	0.94	0.0138
4:163973093:C:A	50	98	1	0.488
4:163973115:C:T	50	100	0.96	0.01525
4:163973265:G:A	50	100	0.86	0.01997
4:163973268:A:G	50	98	1	0.3711
4:163974090:A:T	50	98	1	0.4862
4:163974510:A:G	50	100	0.99	0.2778
4:163974965:T:C	50	100	0.96	0.01543
4:163975006:A:C	50	100	0.99	0.05683
4:163975188:T:A	50	96	0.93	0.03958
4:163975190:T:A	50	98	0.94	0.07135
4:163975192:T:A	49	100	0.9	0.08388
4:163975194:T:A	48	87.5	0.9	0.2015
4:163975196:T:A	49	81.6	0.9	0.4192
4:163975931:C:T	50	100	0.96	0.01416
4:163976011:C:T	50	100	0.96	0.03395
4:163976437:T:A	50	100	0.85	0.01997
4:163976689:C:A	50	98	1	0.3718
4:163976906:G:T	50	98	1	0.3704
4:163977018:G:A	50	98	0.99	0.4878
4:163977043:A:C	50	98	0.99	0.3702
4:163977084:G:C	50	98	1	0.3709
4:163977614:C:A	50	98	1	0.4877
4:163978051:C:G	50	98	1	0.4878
4:163978451:A:G	50	100	1	0.0345
4:163978655:T:C	50	100	0.87	0.01997
4:163978702:G:A	50	100	0.99	0.1162
4:163978938:G:A	50	100	1	0.0158
4:163979088:A:G	45	86.7	0.99	0.3691
4:163979281:T:C	48	97.9	1	0.02215
4:163979483:C:T	44	79.5	0.98	0.374
4:163980054:G:A	50	100	0.96	0.1774
4:163980153:T:C	43	97.7	0.89	0.1478
4:163980285:A:C	41	92.7	0.98	0.1102
4:163980435:A:G	48	100	0.93	0.01652
4:163980719:A:G	50	100	0.98	0.1162
4:163980769:A:T	50	100	1	0.4817
4:163980783:A:G	50	100	0.99	0.364
4:163980900:G:C	50	100	0.98	0.1162
4:163981170:C:T	50	98	0.97	0.07771
4:163981967:G:T	50	100	0.99	0.3764
4:163982292:G:C	50	100	0.96	0.03413
4:163982480:A:G	50	100	0.99	0.3669
4:163982658:T:A	50	98	0.97	0.09423
4:163982825:A:G	50	100	1	0.4844
4:163983152:A:G	50	100	0.96	0.07752
4:163983567:A:G	50	100	1	0.01525
4:163983573:T:A	50	100	0.98	0.03831
4:163983593:G:A	50	100	0.97	0.01543
4:163983620:C:A	50	100	0.99	0.3791
4:163984469:G:A	50	100	0.87	0.01089
4:163984567:G:A	50	100	0.99	0.3755
4:163984689:G:T	50	100	0.99	0.3755
4:163984858:A:G	50	100	0.94	0.0138
4:163985732:A:G	50	100	0.99	0.4944
4:163985805:G:A	49	100	1	0.0138
4:163985940:A:G	50	100	0.88	0.01071
4:163986552:A:G	50	100	0.97	0.0374
4:163987329:C:T	50	100	0.98	0.3796
4:163987461:A:T	50	100	0.98	0.1153
4:163987603:A:G	50	100	0.97	0.2803
4:163987614:C:A	50	100	0.98	0.3807
4:163987685:C:T	50	100	0.98	0.3794
4:163987714:G:T	50	100	0.99	0.4951
4:163988195:G:T	50	100	0.91	0.01198
4:163988945:T:C	50	100	0.73	0.01253
4:163989064:A:C	50	98	0.97	0.4717
4:163989248:C:T	50	98	0.95	0.05937
4:163989286:T:A	50	98	0.92	0.02397
4:163989437:T:C	50	98	0.96	0.4657
4:163989666:C:T	50	100	0.94	0.03431
4:163990348:C:G	50	100	0.94	0.03558
4:163990385:T:C	50	100	0.97	0.03758
4:163991104:C:A	50	100	0.96	0.03268
4:163991360:G:A	50	100	0.97	0.04158
4:163991457:G:A	50	100	0.97	0.06336
4:163991486:A:C	50	100	0.97	0.0236
4:163991663:G:T	50	100	0.96	0.0354
4:163991758:G:A	50	100	1	0.01289
4:163991892:G:C	50	100	0.96	0.03159
4:163991941:A:G	50	100	1	0.01235
4:163991983:T:C	50	100	0.96	0.03667
4:163992118:T:A	50	100	0.97	0.3764
4:163992319:C:T	50	100	0.97	0.1294
4:163992721:G:C	50	98	0.99	0.1017
4:163992766:C:A	50	100	0.95	0.03286
4:163993085:A:T	50	100	0.99	0.02687
4:163993361:A:T	50	100	0.97	0.05683
4:163993572:T:C	50	100	0.99	0.02378
4:163993881:T:C	50	100	1	0.02378
4:163994107:G:A	50	100	0.95	0.03341
4:163994303:A:T	47	97.9	0.86	0.02705
4:163994342:G:C	50	100	0.99	0.03758
4:163994502:T:C	50	100	1	0.02378
4:163994528:C:A	50	100	1	0.01035
4:163994534:T:C	50	100	1	0.02378
4:163994547:C:A	50	100	0.96	0.03686
4:163994657:C:G	50	100	0.96	0.02124
4:163994970:T:C	50	98	0.98	0.195
4:163995038:A:C	50	100	0.98	0.1058
4:163995080:A:G	50	98	0.99	0.3339
4:163995802:A:G	50	100	0.96	0.03686
4:163995871:T:A	50	100	0.98	0.06881
4:163996042:C:T	50	100	1	0.02088
4:163996097:G:A	50	98	0.98	0.1944
4:163996696:C:T	50	100	0.96	0.1285
4:163997167:G:T	50	100	1	0.05955
4:163997378:C:G	50	100	1	0.01997
4:163997529:A:G	50	100	1	0.02378
4:163997590:T:A	50	100	1	0.05955
4:163997703:T:C	50	100	1	0.05955
4:163997937:C:A	49	98	0.98	0.3439
4:163997957:C:T	50	100	0.93	0.06391
4:163998191:C:T	50	100	1	0.05955
4:163998262:G:A	50	100	1	0.02088
4:164000136:C:A	50	100	1	0.2106
4:164000462:G:A	50	100	1	0.03304
4:164000664:T:C	50	100	1	0.02705
4:164001176:G:A	50	100	0.8	0.0256
4:164001216:T:C	50	100	1	0.02378
4:164001301:T:C	50	100	1	0.02378
4:164001380:C:T	50	100	0.97	0.1278
4:164001401:A:G	50	98	0.92	0.01253
4:164001479:C:T	50	98	0.99	0.3775
4:164001500:C:T	50	100	1	0.02378
4:164001533:A:T	50	100	1	0.03304
4:164001684:C:T	50	98	0.98	0.3778
4:164001753:T:C	50	100	0.96	0.02215
4:164001878:A:G	50	100	1	0.0167
4:164001932:A:G	50	100	1	0.02378
4:164002253:G:A	50	100	0.98	0.03631
4:164002261:T:C	50	100	0.96	0.09241
4:164002346:C:T	50	100	1	0.01997
4:164002359:A:C	50	100	1	0.02378
4:164002633:T:A	50	100	0.97	0.07589
4:164002760:G:A	50	100	1	0.02378
4:164002906:T:G	50	100	1	0.02378
4:164003131:A:G	50	100	1	0.02378
4:164003907:C:T	50	100	1	0.05701
4:164004048:T:A	50	100	1	0.01089
4:164004060:T:A	50	100	1	0.03195
4:164004574:A:G	49	98	0.99	0.3811
4:164005288:C:T	50	100	1	0.01598
4:164005978:G:A	50	100	1	0.02378
4:164006196:A:C	50	100	1	0.02052
4:164006334:T:C	50	100	0.98	0.1707
4:164006384:A:G	50	98	0.98	0.1322
4:164007118:A:G	50	100	1	0.03522
4:164007286:C:A	49	98	0.99	0.4887
4:164007648:G:C	50	76	0.93	0.429
4:164007650:G:C	48	85.4	0.87	0.3302
4:164007652:G:C	41	78	0.88	0.08787
4:164007654:G:C	50	88	0.92	0.3197
4:164007656:G:C	49	87.8	0.95	0.2792
4:164007706:C:T	50	98	1	0.02397
4:164007761:A:G	50	100	0.96	0.06354
4:164008689:C:A	50	100	1	0.08224
4:164008744:A:G	50	100	0.98	0.3822
4:164008911:C:A	50	100	0.99	0.3431
4:164008921:T:A	50	100	1	0.06354
4:164009026:G:A	50	98	0.93	0.01761
4:164009317:T:C	50	100	1	0.0236
4:164009343:G:C	50	100	1	0.06354
4:164009406:C:A	50	100	1	0.03286
4:164009769:T:C	50	100	0.98	0.06354
4:164010223:C:T	50	100	1	0.0236
4:164010255:G:T	49	100	0.88	0.02814
4:164010264:T:A	50	100	0.99	0.4893
4:164010316:C:G	50	98	0.99	0.1084
4:164010767:T:C	50	100	0.96	0.06917
4:164011335:C:G	50	100	0.98	0.1687
4:164011770:G:C	50	100	0.98	0.4001
4:164012127:T:A	50	100	0.98	0.0325
4:164012678:A:G	50	100	0.91	0.03377
4:164013018:G:T	50	100	1	0.03195
4:164013314:A:C	50	100	0.91	0.05138
4:164013373:G:A	50	100	1	0.02687
4:164013540:T:C	50	100	1	0.01089
4:164013722:G:A	50	100	0.99	0.246
4:164013770:C:T	50	100	1	0.0236
4:164013834:T:A	50	100	1	0.01089
4:164014141:G:A	50	100	0.99	0.1393
4:164014146:C:T	50	100	0.98	0.1334
4:164014706:C:T	50	100	0.89	0.01089
4:164015901:A:C	50	82	0.99	0.4207
4:164015902:A:C	49	87.8	0.96	0.2239
4:164015957:G:C	50	100	1	0.09096
4:164016669:A:C	50	100	1	0.01089
4:164017627:A:G	50	100	1	0.02142
4:164017639:T:C	50	100	1	0.05065
4:164017722:C:T	50	100	1	0.02106
4:164017881:C:T	50	100	1	0.01344
4:164018354:T:C	50	98	1	0.0463
4:164018451:A:G	50	100	0.97	0.102
4:164018885:C:T	50	100	1	0.1405
4:164018923:C:A	50	100	1	0.03214
4:164018924:G:A	50	100	0.94	0.04321
4:164019232:T:G	50	100	1	0.01979
4:164019352:C:T	50	100	1	0.1316
4:164019704:C:T	50	100	1	0.05792
4:164019737:T:G	50	100	0.81	0.02124
4:164019900:C:T	50	100	1	0.03195
4:164019907:C:T	50	100	1	0.03195
4:164019908:G:A	50	100	1	0.05737
4:164019992:C:T	50	100	0.98	0.3243
4:164020386:A:G	50	100	1	0.01089
4:164020716:A:G	50	100	0.99	0.303
4:164020748:C:A	50	100	1	0.01053
4:164021097:T:C	50	100	0.99	0.09096
4:164021247:G:C	50	100	0.99	0.4257
4:164021531:C:G	50	100	1	0.01089
4:164021872:T:C	50	100	1	0.01089
4:164022682:C:T	50	100	1	0.1676
4:164023436:A:G	50	100	1	0.02088
4:164023644:A:C	50	100	1	0.01089
4:164023745:T:A	50	100	1	0.03794
4:164023761:G:A	50	100	1	0.03177
4:164024660:C:T	50	100	1	0.01089
4:164025335:G:T	50	100	1	0.4842
4:164025362:C:A	50	100	1	0.02088
4:164025571:C:T	50	100	0.85	0.01543
4:164025690:C:T	50	100	1	0.4263
4:164025780:G:A	50	100	1	0.01089
4:164025863:G:A	50	100	1	0.4844
4:164025887:G:C	50	100	1	0.02088
4:164026110:A:C	50	100	1	0.4777
4:164026257:C:T	50	100	0.99	0.01543
4:164026337:A:G	50	100	1	0.1305
4:164026415:C:A	50	100	1	0.01089
4:164026581:T:A	50	100	1	0.4657
4:164027068:G:C	50	100	1	0.427
4:164027303:G:A	49	100	0.99	0.03976
4:164027319:T:C	50	100	1	0.0256
4:164027605:T:C	50	100	0.89	0.01107
4:164027972:G:A	50	100	1	0.01089
4:164028090:T:C	50	100	1	0.4288
4:164028710:C:T	50	100	1	0.02088
4:164029012:G:A	50	100	1	0.4355
4:164029073:G:A	50	100	1	0.03976
4:164029672:G:C	50	100	0.99	0.4276
4:164029694:A:G	50	100	1	0.4468
4:164029787:G:A	50	100	0.99	0.05737
4:164029794:C:T	50	100	1	0.1314
4:164029795:G:A	50	100	1	0.01089
4:164030179:T:C	50	100	1	0.1314
4:164030321:C:T	50	100	1	0.01089
4:164030352:G:A	50	100	1	0.02088
4:164030501:A:G	50	100	1	0.4259
4:164030523:T:C	50	100	1	0.4466
4:164031065:A:G	50	100	0.95	0.03831
4:164031383:T:C	49	100	1	0.01089
4:164031506:G:T	49	100	1	0.4272
4:164031660:C:T	50	100	1	0.09568
4:164032217:C:T	47	97.9	1	0.03649
4:164032394:C:T	50	100	1	0.0955
4:164032407:T:A	50	100	1	0.01089
4:164032558:A:C	50	100	0.99	0.09187
4:164032797:T:A	50	100	0.94	0.02033
4:164033077:G:T	50	100	1	0.3992
4:164033211:C:T	50	100	0.99	0.02887
4:164033234:A:G	50	100	1	0.02905
4:164033287:A:C	50	100	1	0.1304
4:164033380:T:G	50	100	1	0.02052
4:164033489:A:G	50	100	1	0.01398
4:164033746:C:T	50	100	1	0.1946
4:164033787:G:A	50	100	0.98	0.02197
4:164034072:T:C	50	94	0.75	0.08515
4:164034076:T:C	48	100	0.8	0.05011
4:164034104:T:C	50	88	0.76	0.106
4:164034186:A:G	50	100	1	0.4464
4:164034337:C:A	50	100	0.98	0.09259
4:164034374:G:A	50	100	0.97	0.01289
4:164034545:A:G	50	100	1	0.03286
4:164034636:A:G	50	100	1	0.0955
4:164034807:T:G	50	100	1	0.1322
4:164034900:A:G	50	100	1	0.01089
4:164035510:A:C	50	100	1	0.4299
4:164035727:A:G	50	100	1	0.4058
4:164035738:C:T	50	100	1	0.03286
4:164035845:G:T	49	100	1	0.4483
4:164035962:G:A	49	100	1	0.04085
4:164036032:G:A	50	100	0.82	0.01997
4:164036110:A:C	50	100	1	0.02269
4:164036448:G:T	50	100	1	0.01089
4:164037005:G:A	50	100	1	0.02197
4:164037474:T:C	50	100	1	0.02705
4:164037555:A:G	50	100	1	0.1305
4:164037699:C:T	50	100	1	0.01035
4:164037728:A:G	50	100	1	0.4274
4:164037887:C:T	50	100	0.99	0.3239
4:164038084:G:A	50	100	0.96	0.03994
4:164038208:T:A	50	96	1	0.08769
4:164038270:G:T	50	100	1	0.4256
4:164038417:C:T	50	100	1	0.4058
4:164038464:G:A	50	100	0.98	0.02197
4:164038471:C:T	50	100	0.99	0.01089
4:164038652:A:G	50	100	1	0.4541
4:164039104:G:A	50	100	1	0.03322
4:164039325:A:C	50	100	0.97	0.07625
4:164039984:T:A	50	100	1	0.4501
4:164040091:T:C	50	100	1	0.05773
4:164040095:T:A	50	100	0.97	0.05701
4:164040127:A:T	50	98	1	0.4147
4:164040145:T:C	50	100	0.87	0.02324
4:164040188:A:G	50	100	0.97	0.05701
4:164040250:C:A	50	100	1	0.4501
4:164040626:A:G	49	100	1	0.4503
4:164041203:G:A	50	100	1	0.02741
4:164041310:C:T	50	100	1	0.4515
4:164041343:A:G	50	100	1	0.02233
4:164041723:A:C	50	100	1	0.4593
4:164041815:T:G	50	98	1	0.2378
4:164041995:C:T	50	98	1	0.05955
4:164042251:G:C	50	100	0.99	0.3215
4:164042420:A:G	50	100	1	0.3037
4:164042447:T:C	50	100	0.99	0.3221
4:164042519:C:T	50	100	0.83	0.02869
4:164042539:A:C	50	100	1	0.4532
4:164042865:C:T	50	100	1	0.09096
4:164043199:A:G	50	100	1	0.1518
4:164043264:T:A	50	100	1	0.09096
4:164043414:G:A	50	100	1	0.3032
4:164043555:G:A	50	100	1	0.09096
4:164043566:T:G	50	100	1	0.4532
4:164043718:T:C	50	100	1	0.4532
4:164043751:C:A	49	100	1	0.0581
4:164043934:G:A	50	100	0.97	0.1004
4:164044059:C:T	50	100	1	0.0581
4:164044308:A:G	50	100	0.98	0.1425
4:164044451:C:T	50	100	1	0.4257
4:164044477:G:A	50	100	0.99	0.4541
4:164044623:G:A	50	100	1	0.02233
4:164044676:T:C	50	100	1	0.4508
4:164044763:T:C	50	100	1	0.09659
4:164044779:T:C	50	100	1	0.03304
4:164044890:A:G	50	100	1	0.09386
4:164045753:C:A	50	100	1	0.03304
4:164045820:T:C	50	100	1	0.3019
4:164046064:T:C	50	100	1	0.3017
4:164047012:G:A	50	98	0.99	0.4542
4:164047126:C:T	50	100	1	0.1077
4:164047167:G:C	50	100	1	0.1122
4:164047320:A:T	50	100	1	0.3037
4:164047327:T:C	50	100	1	0.09659
4:164047394:A:G	50	100	1	0.3036
4:164047643:C:T	50	100	1	0.295
4:164047925:T:G	50	100	1	0.4504
4:164048194:T:C	50	100	1	0.02233
4:164048342:T:C	50	100	1	0.4602
4:164048536:A:C	50	100	1	0.15
4:164048930:T:C	50	100	1	0.303
4:164048977:G:A	50	100	0.99	0.2963
4:164049106:A:G	50	100	0.98	0.01325
4:164049208:T:C	50	100	1	0.3032
4:164049267:C:T	50	100	0.97	0.09586
4:164049277:T:C	50	100	1	0.4544
4:164049374:T:C	50	100	1	0.3046
4:164049480:T:G	50	100	0.99	0.3373
4:164049592:T:C	50	100	0.95	0.03413
4:164049625:G:C	50	100	1	0.4261
4:164049812:C:T	50	100	1	0.01071
4:164050017:G:T	50	100	0.99	0.03286
4:164050049:T:C	50	100	1	0.419
4:164050062:G:A	50	100	0.99	0.02233
4:164050263:A:G	45	95.6	0.99	0.03286
4:164050344:A:G	46	97.8	0.99	0.4454
4:164050577:C:T	50	100	0.96	0.0955
4:164050793:C:T	50	98	0.99	0.4303
4:164051010:T:C	50	100	0.98	0.1629
4:164051104:G:A	50	100	0.99	0.3769
4:164051275:C:T	50	100	0.85	0.01834
4:164051281:G:A	50	100	0.98	0.3573
4:164051284:A:C	50	100	0.99	0.01071
4:164051298:C:T	50	100	0.94	0.09386
4:164051535:T:A	50	98	0.97	0.3402
4:164051561:A:T	50	98	0.96	0.3175
4:164052146:T:G	50	100	0.86	0.04194
4:164052147:G:T	50	100	0.81	0.04375
4:164052584:C:T	50	100	0.96	0.05283
4:164052871:G:A	50	100	0.96	0.02106
4:164053050:C:T	50	100	0.98	0.1209
4:164053272:C:T	50	100	1	0.01543
4:164053539:G:A	50	100	0.99	0.3312
4:164053897:A:G	50	100	1	0.366
4:164054124:A:T	50	98	1	0.03486
4:164054125:A:G	47	85.1	1	0.3651
4:164054314:G:T	50	100	0.84	0.02197
4:164054354:C:G	50	100	0.67	0.01416
4:164054390:G:A	50	100	0.93	0.01688
4:164054458:A:C	50	100	1	0.03922
4:164054672:G:A	50	98	0.99	0.0167
4:164054734:C:A	49	98	1	0.01543
4:164054851:T:C	47	100	1	0.197
4:164054937:T:A	50	100	1	0.06336
4:164054938:A:T	50	100	0.92	0.01961
4:164054997:C:T	50	100	1	0.01743
4:164055155:C:G	50	100	1	0.03922
4:164055264:T:C	50	100	0.96	0.05301
4:164055528:G:A	50	100	0.99	0.406
4:164055553:G:T	50	100	1	0.2643
4:164055739:T:C	50	100	1	0.04357
4:164055801:A:G	50	100	1	0.3664
4:164055990:G:A	50	100	1	0.4838
4:164055997:G:A	50	100	1	0.2643
4:164056132:G:A	50	100	1	0.01779
4:164056150:G:A	50	100	1	0.065
4:164056151:C:T	50	100	1	0.06518
4:164056309:C:T	50	100	0.98	0.02142
4:164056318:G:T	50	100	1	0.04375
4:164056389:C:T	50	100	0.97	0.2643
4:164056452:G:T	50	100	0.89	0.03486
4:164056789:G:A	50	100	1	0.02142
4:164056938:C:T	50	100	1	0.03504
4:164057205:C:G	50	100	1	0.03504
4:164057219:T:C	50	100	1	0.3388
4:164057225:C:T	50	100	1	0.04357
4:164057351:T:A	50	100	1	0.1968
4:164058184:C:T	50	100	1	0.02887
4:164058185:G:T	50	100	1	0.02887
4:164058424:A:G	50	100	1	0.01107
4:164058492:T:C	50	100	1	0.3304
4:164059161:C:T	50	100	1	0.03885
4:164059317:G:A	50	100	1	0.04357
4:164059382:C:T	50	100	1	0.04357
4:164059696:C:T	50	100	1	0.05047
4:164059757:A:G	50	100	1	0.03885
4:164059772:C:T	50	100	1	0.04339
4:164059842:C:T	50	100	1	0.366
4:164060015:T:C	50	100	1	0.3312
4:164060164:G:A	50	100	1	0.04357
4:164060299:G:C	49	100	1	0.1483
4:164060351:T:C	50	100	1	0.01906
4:164060452:A:G	50	100	1	0.1527
4:164060547:A:T	50	100	1	0.2919
4:164060905:C:T	50	100	1	0.2919
4:164061085:A:G	50	100	1	0.1966
4:164062033:A:T	50	100	1	0.4949
4:164062090:C:T	50	100	1	0.04339
4:164062116:T:C	50	100	1	0.0659
4:164062770:C:T	50	98	1	0.03504
4:164062771:G:A	50	100	1	0.01924
4:164062809:T:A	50	100	0.99	0.03849
4:164062903:G:C	50	100	0.98	0.01688
4:164063023:T:C	50	100	1	0.06881
4:164063111:T:C	50	100	1	0.01561
4:164063288:T:C	50	100	1	0.3016
4:164063423:C:T	50	100	1	0.3753
4:164063694:C:T	50	100	1	0.02651
4:164063695:A:G	50	100	1	0.2741
4:164063734:G:A	50	100	0.85	0.01289
4:164063933:T:C	50	100	1	0.2743
4:164064000:G:A	50	100	1	0.3017
4:164064252:T:C	50	100	1	0.3019
4:164064495:G:T	50	100	1	0.03849
4:164064909:A:T	50	100	1	0.04375
4:164064968:G:C	50	100	1	0.3755
4:164065046:G:T	50	100	0.73	0.01144
4:164065053:A:C	50	100	1	0.01924
4:164065319:A:G	50	100	1	0.03504
4:164065329:A:G	50	100	1	0.3486
4:164065737:C:G	50	100	1	0.0167
4:164065781:T:G	50	100	1	0.3484
4:164065874:T:G	50	100	1	0.2164
4:164065921:G:A	50	100	1	0.0158
4:164065971:A:G	50	100	1	0.0216
4:164066146:C:G	50	100	1	0.02687
4:164066250:C:T	50	100	1	0.3755
4:164066348:C:T	50	100	1	0.3484
4:164066554:A:G	50	100	1	0.07335
4:164066585:C:T	50	100	1	0.3484
4:164066842:G:A	50	100	1	0.07335
4:164067078:C:G	50	100	1	0.07353
4:164067177:A:G	50	100	1	0.07335
4:164067277:T:G	50	100	1	0.3482
4:164067468:A:G	50	100	1	0.03504
4:164067588:G:A	50	100	1	0.03504
4:164067619:A:G	50	100	1	0.09641
4:164067627:G:T	50	100	0.92	0.0187
4:164067961:T:C	50	100	1	0.03504
4:164067997:C:T	50	100	1	0.01688
4:164068031:C:A	50	100	1	0.4666
4:164068365:C:T	50	100	1	0.01924
4:164068583:C:T	50	100	1	0.0167
4:164068622:T:G	50	100	1	0.03504
4:164068706:G:A	50	98	1	0.376
4:164068766:T:C	50	100	1	0.2745
4:164068836:G:T	50	100	1	0.0167
4:164068948:T:C	50	98	1	0.3756
4:164068999:G:A	50	100	1	0.3756
4:164069120:C:T	50	100	1	0.3021
4:164069322:C:T	50	100	1	0.01924
4:164069349:A:G	50	100	1	0.2745
4:164069461:G:A	50	100	1	0.03504
4:164069464:T:C	50	100	1	0.04466
4:164069501:C:T	50	100	1	0.3758
4:164069692:C:T	50	100	1	0.0167
4:164069794:C:G	50	100	1	0.3484
4:164069985:A:G	50	100	1	0.321
4:164070009:C:T	50	100	1	0.01126
4:164070155:T:C	50	100	1	0.2936
4:164070253:A:C	50	100	1	0.02687
4:164070423:A:G	50	100	1	0.3593
4:164070427:C:T	50	100	1	0.04648
4:164070468:A:G	50	100	1	0.01561
4:164070740:G:A	50	100	1	0.0167
4:164070745:G:A	50	100	1	0.01688
4:164070864:G:T	50	100	1	0.1961
4:164070871:A:G	50	100	1	0.05229
4:164071023:C:A	50	100	0.89	0.0158
4:164071318:A:G	50	100	1	0.0167
4:164071325:G:T	50	100	1	0.0167
4:164071615:T:C	50	100	1	0.0167
4:164071833:T:A	50	100	1	0.01688
4:164072440:G:A	50	100	1	0.0167
4:164072471:G:A	50	100	1	0.0167
4:164072625:C:A	50	100	1	0.0167
4:164072841:T:C	50	100	0.9	0.01452
4:164072855:A:G	50	100	1	0.01071
4:164072976:C:T	50	100	0.91	0.0167
4:164073031:A:G	50	98	0.97	0.04684
4:164073035:C:T	50	100	1	0.01561
4:164073048:G:A	50	100	1	0.0167
4:164073220:C:A	50	100	1	0.01126
4:164073259:G:A	50	100	1	0.08515
4:164073397:G:C	50	100	1	0.2683
4:164073956:C:A	50	100	1	0.03504
4:164074396:C:T	50	100	1	0.04375
4:164074505:C:G	50	100	1	0.01561
4:164074595:C:T	50	100	1	0.0659
4:164074722:T:C	50	100	1	0.02687
4:164074879:A:G	50	100	1	0.02687
4:164075071:C:T	50	100	1	0.06481
4:164075343:A:G	50	100	1	0.01126
4:164075576:G:A	50	98	0.99	0.1952
4:164075589:T:C	50	98	0.99	0.2001
4:164075666:C:G	50	100	1	0.01961
4:164075876:A:C	50	100	1	0.03522
4:164075956:T:G	50	100	1	0.06427
4:164075998:G:C	50	98	1	0.3391
4:164076038:T:G	50	100	1	0.06191
4:164076091:A:T	50	98	1	0.3391
4:164076096:T:A	50	100	1	0.01961
4:164076738:A:G	50	100	1	0.01961
4:164076860:T:C	50	100	1	0.02669
4:164076911:C:T	50	100	0.95	0.09459
4:164076913:C:T	50	100	1	0.03558
4:164077446:A:G	50	100	1	0.0167
4:164077459:C:T	50	100	1	0.4655
4:164077791:C:T	50	100	1	0.06191
4:164077809:T:A	50	98	1	0.4655
4:164077987:C:T	50	100	1	0.0492
4:164078344:C:G	50	100	1	0.0167
4:164078346:G:A	50	100	1	0.01961
4:164078473:G:A	50	98	1	0.4659
4:164078547:A:T	50	100	1	0.01961
4:164078922:A:T	50	98	0.95	0.04847
4:164079814:T:A	50	100	1	0.0167
4:164080084:C:T	50	100	1	0.06155
4:164080539:T:C	50	98	1	0.2582
4:164080672:A:G	50	80	0.97	0.3473
4:164080684:A:G	50	100	1	0.06645
4:164080712:A:T	49	100	1	0.01961
4:164080741:C:T	50	100	1	0.04394
4:164080938:G:A	50	100	0.96	0.2052
4:164081038:G:C	47	97.9	1	0.177
4:164081232:A:C	47	95.7	0.73	0.02433
4:164081258:A:C	45	93.3	1	0.06082
4:164081439:C:A	50	100	0.86	0.04321
4:164081830:C:G	50	98	1	0.3301
4:164082011:G:A	50	100	1	0.0256
4:164082291:G:C	50	100	1	0.1296
4:164082958:C:G	50	100	1	0.01961
4:164083376:C:T	50	100	0.96	0.03976
4:164083407:T:A	50	100	0.99	0.4076
4:164083527:C:T	50	100	0.98	0.4061
4:164083547:T:C	50	100	0.99	0.408
4:164084422:C:T	50	100	0.99	0.2743
4:164084810:G:A	50	100	0.99	0.3442
4:164084893:G:A	50	100	0.88	0.01888
4:164085415:G:A	50	100	1	0.03558
4:164085620:C:A	50	100	1	0.06409
4:164085918:C:A	50	100	0.98	0.04067
4:164086748:G:A	50	100	0.99	0.4096
4:164086893:T:A	50	100	0.99	0.09895
4:164086977:A:G	50	100	0.99	0.4114
4:164087144:T:A	50	100	1	0.06391
4:164087218:C:T	50	100	0.99	0.4096
4:164087398:A:T	50	100	1	0.01816
4:164087854:G:C	50	100	1	0.07553
4:164089112:C:T	50	100	1	0.03558
4:164089404:C:T	50	100	1	0.1854
4:164089743:T:G	50	100	1	0.06373
4:164089890:T:C	50	98	0.98	0.06137
4:164090953:T:C	50	100	1	0.3337
4:164091830:G:A	50	100	1	0.03577
4:164091927:G:A	50	100	1	0.3402
4:164092413:G:A	50	100	1	0.2211
4:164092484:C:T	50	100	1	0.0285
4:164092485:G:A	50	100	1	0.3437
4:164093022:G:T	50	100	1	0.2698
4:164093354:A:G	50	100	1	0.06318
4:164095256:A:T	50	100	0.91	0.01888
4:164095478:T:A	50	100	0.99	0.02741
4:164095719:C:T	50	100	1	0.1857
4:164095778:G:C	50	100	1	0.1857
4:164096151:A:T	50	100	1	0.01107
4:164096589:G:A	50	98	1	0.15310000000000001
4:164096927:A:C	50	100	1	0.02651
4:164096931:C:T	50	100	1	0.1859
4:164097025:G:C	50	100	1	0.07843
4:164097097:G:T	50	100	1	0.4101
4:164097223:G:A	50	100	1	0.1523
4:164097429:C:T	50	100	1	0.1859
4:164097847:T:C	50	100	0.92	0.01235
4:164097878:C:T	50	100	1	0.1857
4:164098148:C:T	49	98	0.95	0.03613
4:164098330:A:G	50	100	1	0.04267
4:164098411:T:A	50	100	0.97	0.01924
4:164098455:T:A	50	100	1	0.3388
4:164098923:C:T	50	98	1	0.01198
4:164098926:G:A	50	100	1	0.1521
4:164098969:G:A	50	100	1	0.1859
4:164099258:T:A	50	100	1	0.1521
4:164099686:G:A	50	98	1	0.4103
4:164099706:T:C	50	100	1	0.1859
4:164099824:T:C	50	100	0.99	0.063
4:164100051:C:A	50	100	1	0.1861
4:164100116:T:A	50	100	1	0.3455
4:164100166:T:C	50	100	1	0.07498
4:164100168:A:G	50	100	0.99	0.4121
4:164100253:C:T	50	100	1	0.01362
4:164100354:C:G	50	100	1	0.1861
4:164100627:A:G	50	100	1	0.1861
4:164100786:G:A	50	100	1	0.07698
4:164100925:T:C	50	100	1	0.1868
4:164100970:T:G	50	98	1	0.1868
4:164101006:G:A	50	100	1	0.08333
4:164101034:C:T	50	100	0.98	0.02814
4:164101099:C:A	50	100	1	0.1494
4:164101100:T:A	50	100	1	0.04248
4:164101169:A:C	50	100	1	0.408
4:164101263:A:T	50	100	0.99	0.341
4:164101272:A:T	50	100	0.99	0.3408
4:164101307:G:A	49	100	1	0.03558
4:164101318:T:A	49	89.8	0.98	0.1875
4:164101381:G:C	44	77.3	1	0.1877
4:164101395:C:T	45	77.8	0.98	0.1875
4:164101422:G:A	44	100	0.97	0.03577
4:164101697:T:G	48	77.1	1	0.4686
4:164101704:G:A	50	96	0.98	0.1541
4:164101822:G:A	50	98	1	0.4052
4:164101949:G:A	49	100	0.96	0.1013
4:164101967:G:C	49	93.9	1	0.1901
4:164101990:A:G	43	95.3	0.98	0.1616
4:164102043:A:G	37	81.1	1	0.1899
4:164102238:C:T	39	84.6	0.99	0.1545
4:164102284:A:C	40	100	0.98	0.01362
4:164102408:C:T	49	98	0.97	0.01924
4:164102409:G:A	44	81.8	0.99	0.4771
4:164102448:G:A	50	96	1	0.03613
4:164102467:C:G	49	87.8	0.99	0.3609
4:164102509:A:C	50	86	0.99	0.3542
4:164102682:G:C	50	100	0.95	0.1245
4:164102776:A:T	50	98	0.99	0.2406
4:164102789:T:A	50	100	0.98	0.1547
4:164102846:T:C	46	87	1	0.1914
4:164103135:A:G	41	92.7	0.98	0.1578
4:164103204:A:G	47	93.6	0.99	0.01779
4:164103206:C:T	48	100	0.92	0.01198
4:164103207:G:A	47	93.6	0.99	0.01779
4:164103603:C:T	29	93.1	0.9	0.05374
4:164103778:A:T	47	100	0.75	0.01089
4:164103838:G:C	49	89.8	0.98	0.4058
4:164104022:G:A	50	92	0.98	0.1472
4:164104124:T:C	50	96	0.99	0.1565
4:164105297:T:C	50	96	1	0.04248
4:164105302:T:C	50	84	0.99	0.1895
4:164105360:A:T	49	100	0.99	0.157
4:164105565:T:C	43	83.7	0.99	0.3446
4:164105662:G:C	36	75	0.94	0.1948
4:164105837:T:A	47	78.7	0.98	0.1552
4:164105867:C:T	50	98	1	0.04248
4:164105966:G:A	50	100	1	0.04267
4:164106123:C:T	50	100	0.99	0.406
4:164106154:T:G	50	100	0.97	0.01961
4:164106171:A:C	48	87.5	0.96	0.05301
4:164106195:G:C	48	91.7	0.98	0.4415
4:164106197:A:T	48	100	0.85	0.02251
4:164106254:T:C	44	97.7	1	0.04267
4:164106542:C:G	49	100	1	0.07008
4:164106615:G:T	49	100	1	0.06627
4:164106629:G:T	50	96	0.99	0.3439
4:164106685:G:T	50	100	1	0.0187
4:164106757:G:A	50	98	0.99	0.1899
4:164106772:T:A	50	90	0.88	0.3014
4:164106874:T:G	50	100	1	0.08751
4:164107103:T:C	50	100	0.99	0.1888
4:164107719:A:G	50	100	1	0.0187
4:164108016:A:T	50	100	1	0.148
4:164108112:T:C	50	100	1	0.1868
4:164108124:T:C	50	100	1	0.1868
4:164108128:A:C	50	100	0.98	0.1561
4:164108621:T:C	50	100	1	0.1483
4:164108751:A:G	50	100	1	0.05465
4:164108835:T:A	50	100	1	0.3353
4:164108950:G:T	50	100	0.98	0.1262
4:164109249:A:G	50	100	1	0.1865
4:164109538:A:T	50	98	1	0.3419
4:164109565:A:G	50	100	0.99	0.187
4:164109891:C:T	50	100	1	0.0187
4:164109988:G:A	50	100	1	0.1865
4:164110159:G:C	50	100	1	0.02741
4:164110407:G:A	50	100	1	0.02723
4:164110678:T:G	50	100	1	0.3215
4:164111430:C:T	50	100	1	0.1342
4:164111431:A:G	50	100	0.98	0.1865
4:164111537:A:G	50	100	1	0.1865
4:164111720:T:C	50	100	0.99	0.4484
4:164112077:A:G	50	100	0.99	0.3214
4:164112565:T:A	50	100	1	0.3214
4:164112869:G:C	50	100	1	0.04285
4:164112933:A:G	50	100	0.99	0.1563
4:164113215:T:A	50	100	0.98	0.1276
4:164113341:T:C	50	100	0.96	0.01162
4:164113363:T:C	50	100	1	0.1866
4:164113384:A:G	50	100	0.96	0.1612
4:164113476:A:G	50	100	1	0.1861
4:164113499:A:G	50	100	1	0.04303
4:164113843:G:T	50	100	1	0.0659
4:164113959:T:A	50	100	0.96	0.1598
4:164114007:G:T	50	100	0.98	0.04702
4:164114298:T:C	50	100	1	0.02887
4:164116035:A:C	50	100	0.99	0.01561
4:164116401:T:C	50	98	0.99	0.3388
4:164116921:A:G	50	100	1	0.1944
4:164117002:A:T	50	100	1	0.01652
4:164117403:T:C	50	100	0.88	0.01235
4:164117522:C:A	50	100	1	0.3019
4:164117614:C:T	50	100	1	0.03086
4:164117662:G:A	50	100	1	0.01071
4:164117685:A:C	50	100	1	0.1941
4:164117836:G:T	50	100	1	0.04303
4:164118152:A:T	50	100	1	0.1943
4:164118423:T:C	50	100	1	0.03014
4:164118954:T:A	50	100	1	0.3477
4:164119048:G:T	50	100	1	0.02705
4:164119058:A:G	50	100	0.96	0.04321
4:164119545:A:C	50	100	1	0.423
4:164119672:A:C	50	100	1	0.1451
4:164119787:T:C	50	100	1	0.3422
4:164119921:C:T	50	100	1	0.2053
4:164120066:T:C	50	100	1	0.3032
4:164120213:G:A	50	100	1	0.1939
4:164120238:G:A	50	100	1	0.4976
4:164120273:C:G	50	100	1	0.4976
4:164120314:C:T	50	100	1	0.09277
4:164120363:A:T	50	100	0.92	0.02796
4:164120833:C:T	50	100	1	0.1939
4:164120932:A:T	50	100	1	0.4975
4:164121491:G:A	50	100	1	0.303
4:164121559:C:A	50	100	1	0.04303
4:164121587:C:G	50	100	1	0.01452
4:164121906:G:A	50	98	0.97	0.0541
4:164122111:A:G	50	100	1	0.08896
4:164122306:A:G	50	100	1	0.09749
4:164122403:C:T	50	98	0.72	0.02741
4:164122519:C:T	50	100	1	0.1939
4:164122601:A:G	50	100	1	0.1939
4:164122731:T:G	50	100	1	0.09277
4:164122775:C:G	50	100	1	0.03431
4:164122862:C:T	50	100	1	0.4975
4:164122887:A:G	50	100	1	0.4949
4:164123667:T:C	50	100	1	0.01652
4:164124132:C:G	49	98	0.94	0.185
4:164124471:T:C	50	100	1	0.0138
4:164125435:T:C	50	100	1	0.4768
4:164125479:C:G	50	98	1	0.1768
4:164125662:T:C	50	100	1	0.1478
4:164126210:G:T	50	100	0.98	0.04684
4:164126216:G:A	50	100	1	0.3032
4:164126302:C:G	50	100	1	0.09314
4:164126466:C:T	50	100	1	0.3991
4:164126506:G:C	50	100	1	0.4964
4:164126508:G:A	50	100	1	0.1941
4:164126609:C:A	50	100	1	0.04303
4:164127385:G:A	50	100	1	0.09314
4:164127423:T:C	50	100	1	0.01525
4:164127964:A:G	50	100	1	0.3426
4:164128168:C:T	50	100	1	0.1943
4:164129298:T:C	50	100	1	0.1943
4:164129409:A:C	50	100	1	0.01071
4:164129767:C:G	50	100	0.99	0.2217
4:164130007:G:A	50	100	1	0.1943
4:164130159:A:T	50	100	1	0.02869
4:164130206:T:C	50	100	1	0.1474
4:164130285:T:C	50	100	1	0.02651
4:164130834:T:C	50	100	0.99	0.4455
4:164130839:G:A	50	100	1	0.4753
4:164130904:C:G	50	100	1	0.1943
4:164131071:A:G	50	100	0.99	0.4666
4:164131152:T:C	50	100	1	0.1262
4:164131661:G:C	50	100	1	0.4757
4:164131943:C:T	50	100	1	0.0167
4:164131971:G:A	50	100	1	0.04285
4:164132537:T:G	50	100	1	0.01543
4:164132938:T:C	50	100	1	0.1765
4:164133334:C:T	50	100	1	0.04285
4:164133338:A:T	50	100	1	0.1946
4:164133591:C:T	50	100	1	0.1944
4:164133784:G:T	50	100	1	0.04394
4:164133808:C:A	50	100	1	0.04975
4:164133810:C:T	50	100	1	0.1946
4:164134590:G:C	50	98	1	0.2976
4:164134607:C:T	50	100	1	0.03395
4:164134639:A:C	50	98	1	0.1944
4:164134683:G:A	50	100	1	0.04956
4:164134701:A:G	50	98	0.9	0.03522
4:164134703:T:C	50	100	0.87	0.01271
4:164134778:C:A	50	100	0.99	0.06554
4:164134941:A:G	50	100	1	0.402
4:164135185:T:C	50	100	1	0.4018
4:164135640:G:T	50	100	1	0.4586
4:164135740:T:A	50	100	1	0.01362
4:164135875:A:G	50	100	1	0.4009
4:164136638:T:C	50	100	0.99	0.09368
4:164136705:A:G	50	98	1	0.1943
4:164136805:G:A	50	100	0.95	0.01598
4:164136925:A:T	50	100	1	0.1115
4:164137102:A:C	50	100	0.99	0.02524
4:164137375:T:C	50	100	1	0.03032
4:164138164:T:A	50	100	1	0.05229
4:164138282:G:C	50	100	0.88	0.01797
4:164139105:G:A	50	98	1	0.1353
4:164139303:T:G	50	98	1	0.2003
4:164139472:A:G	50	98	1	0.1886
4:164139541:C:A	50	100	1	0.01688
4:164139746:T:C	50	98	0.99	0.4842
4:164140012:A:G	50	98	0.99	0.4341
4:164140484:A:G	50	98	1	0.295
4:164140545:G:C	50	100	1	0.01362
4:164140582:T:C	50	100	1	0.1888
4:164140785:C:A	50	98	1	0.2948
4:164140982:C:A	50	100	1	0.01362
4:164141090:C:G	50	98	1	0.07916
4:164141100:C:T	50	98	1	0.2948
4:164141219:C:T	50	98	1	0.2999
4:164141300:C:G	50	100	1	0.1886
4:164141438:T:C	50	98	1	0.2948
4:164141480:T:C	50	98	1	0.2948
4:164141541:C:T	50	98	1	0.2948
4:164141611:C:T	50	100	1	0.01707
4:164141657:T:C	50	98	1	0.2945
4:164141741:G:C	50	96	1	0.2171
4:164141862:G:A	50	98	1	0.2943
4:164141870:C:T	50	98	1	0.2903
4:164141906:G:A	50	100	1	0.01362
4:164141911:G:A	50	100	0.94	0.03123
4:164142151:C:A	50	98	1	0.2847
4:164142229:G:A	50	96	1	0.4354
4:164142241:G:C	50	98	1	0.297
4:164142301:A:G	49	98	1	0.2656
4:164142435:G:T	50	98	1	0.1369
4:164142460:C:G	50	98	1	0.2972
4:164142530:C:T	50	100	1	0.05229
4:164142764:A:C	50	98	1	0.2994
4:164142819:G:A	50	98	1	0.2945
4:164142869:A:C	50	98	1	0.2974
4:164142880:C:T	50	100	1	0.02923
4:164142978:G:A	50	100	1	0.03504
4:164143015:A:C	50	96	0.97	0.1899
4:164143042:T:C	48	89.6	0.99	0.455
4:164143536:G:C	50	98	1	0.2435
4:164143551:A:G	50	96	1	0.2941
4:164143553:T:C	50	100	1	0.1396
4:164143648:G:T	50	98	1	0.28
4:164143739:A:C	50	98	1	0.2968
4:164143743:A:G	50	98	1	0.2945
4:164143744:C:T	50	100	1	0.02796
4:164143805:C:G	50	98	0.99	0.2945
4:164143920:T:G	50	100	0.97	0.03032
4:164144181:C:G	47	83	0.99	0.3275
4:164144367:T:C	50	100	1	0.02977
4:164144398:C:T	50	98	0.87	0.03613
4:164144438:A:C	50	100	1	0.01162
4:164144468:G:T	50	96	0.98	0.03086
4:164144572:C:T	50	98	1	0.2945
4:164144585:G:A	50	98	1	0.293
4:164144625:A:T	48	93.8	1	0.3021
4:164144704:C:T	43	81.4	1	0.2959
4:164145015:G:A	46	84.8	0.99	0.1919
4:164145092:G:A	47	89.4	0.97	0.2914
4:164145173:A:C	50	96	1	0.2511
4:164145231:T:G	50	100	1	0.04339
4:164145238:G:A	50	98	0.99	0.2896
4:164145292:A:G	50	94	1	0.2513
4:164145300:G:A	50	96	1	0.3021
4:164145305:C:T	50	96	0.97	0.1919
4:164145385:A:T	50	100	1	0.04339
4:164145394:C:A	50	90	0.99	0.2367
4:164145522:A:G	49	100	0.99	0.1897
4:164145528:C:T	49	95.9	1	0.3017
4:164145593:T:G	50	96	1	0.3017
4:164145607:C:T	50	100	0.9	0.01616
4:164145751:A:G	49	93.9	1	0.3016
4:164145960:C:G	30	83.3	1	0.2516
4:164146026:C:T	28	82.1	1	0.3028
4:164146042:A:C	35	77.1	1	0.293
4:164146209:G:A	46	84.8	1	0.3014
4:164146243:C:T	49	83.7	0.99	0.2505
4:164146354:T:C	50	100	0.98	0.1865
4:164146360:G:A	50	94	1	0.3027
4:164146478:T:A	50	100	1	0.04321
4:164146696:A:G	50	96	1	0.3027
4:164146750:G:T	50	98	1	0.2921
4:164146895:A:C	48	100	1	0.04375
4:164146923:C:A	48	97.9	0.99	0.1895
4:164147114:C:G	50	98	1	0.2985
4:164147367:T:A	49	91.8	1	0.2919
4:164147465:G:C	40	77.5	0.97	0.1899
4:164147575:C:A	46	87	0.99	0.1897
4:164147757:G:C	50	100	1	0.3028
4:164147770:A:T	50	96	0.99	0.1897
4:164147819:T:C	50	98	1	0.2938
4:164147835:C:A	50	100	0.99	0.2017
4:164148009:A:G	50	98	1	0.2536
4:164148204:G:A	50	100	1	0.3039
4:164148585:T:C	50	100	1	0.3039
4:164148830:T:C	50	98	1	0.3036
4:164149281:T:C	50	100	1	0.02941
4:164149583:T:C	50	100	1	0.2943
4:164149673:A:C	50	100	1	0.3039
4:164149719:T:A	50	100	1	0.3037
4:164149727:A:C	50	100	1	0.3039
4:164149920:C:T	50	100	0.96	0.02342
4:164150290:T:C	50	100	1	0.1432
4:164150383:A:G	50	100	1	0.3039
4:164150650:C:T	50	100	1	0.01561
4:164150787:G:A	50	100	0.99	0.01761
4:164150826:T:C	50	100	1	0.1235
4:164151013:G:A	50	100	1	0.3039
4:164151030:G:A	50	100	1	0.3039
4:164151218:G:A	50	100	1	0.01198
4:164151309:A:G	50	100	1	0.01162
4:164151608:C:G	50	100	1	0.2943
4:164151790:C:A	50	100	1	0.309
4:164151791:A:C	50	98	1	0.136
4:164152056:A:G	50	100	1	0.04339
4:164152059:T:C	50	100	1	0.02941
4:164152275:T:C	50	100	1	0.3007
4:164152731:A:G	50	100	1	0.04339
4:164152906:C:T	50	98	1	0.1365
4:164152919:C:T	50	100	1	0.309
4:164153083:T:C	50	100	1	0.309
4:164153301:G:A	50	100	0.96	0.02941
4:164153562:T:C	50	100	1	0.309
4:164153700:G:A	50	100	1	0.309
4:164153818:T:G	50	100	1	0.309
4:164153878:A:C	50	100	1	0.02088
4:164154216:C:T	50	98	1	0.1363
4:164154356:A:T	50	100	1	0.309
4:164154496:G:C	50	100	1	0.02088
4:164154649:C:T	50	100	1	0.3039
4:164154700:G:C	50	100	1	0.3039
4:164154882:G:A	50	100	1	0.309
4:164154991:A:G	50	100	1	0.3039
4:164155079:G:A	50	100	1	0.3039
4:164155200:T:G	50	100	1	0.3037
4:164155309:G:A	50	100	1	0.3039
4:164155506:T:C	50	100	0.97	0.09913
4:164155649:G:T	50	100	1	0.2814
4:164155676:T:C	50	100	1	0.3037
4:164155719:T:C	50	100	1	0.4394
4:164155752:C:T	50	100	1	0.3036
4:164156138:T:C	50	100	1	0.3041
4:164156275:A:C	50	100	1	0.3041
4:164156628:C:T	50	100	1	0.1218
4:164156635:C:T	50	98	1	0.2391
4:164156711:T:G	50	100	1	0.1899
4:164156769:A:G	50	100	1	0.3041
4:164156960:T:C	50	100	1	0.3041
4:164157149:T:A	50	98	1	0.2545
4:164157428:C:G	50	100	0.99	0.1846
4:164157441:T:A	50	100	1	0.3043
4:164157487:T:G	50	100	1	0.04248
4:164157585:G:A	50	100	1	0.03885
4:164157661:C:T	50	100	1	0.1901
4:164157748:A:G	50	98	0.89	0.01307
4:164157816:T:C	50	100	1	0.2945
4:164158161:A:G	50	100	1	0.3041
4:164158347:G:A	50	100	1	0.3041
4:164158458:C:T	50	100	1	0.3041
4:164159101:C:G	50	100	1	0.3041
4:164159115:C:T	50	100	1	0.04248
4:164159224:T:C	50	100	1	0.3041
4:164159266:G:C	50	100	1	0.3041
4:164159378:G:A	50	100	1	0.2943
4:164159680:T:G	50	100	1	0.3041
4:164159716:T:C	50	100	1	0.0423
4:164159753:A:G	50	100	1	0.3036
4:164159776:G:C	50	100	1	0.3007
4:164159835:A:G	50	100	1	0.3041
4:164159861:C:T	50	100	1	0.2805
4:164160058:T:C	50	100	1	0.3041
4:164160142:C:T	50	100	0.96	0.01543
4:164160251:T:C	50	100	1	0.3041
4:164160280:C:A	50	100	1	0.3041
4:164160353:A:G	50	100	1	0.3041
4:164160372:T:C	50	100	1	0.01162
4:164160378:C:T	50	100	1	0.3041
4:164160555:C:T	50	98	1	0.1382
4:164160690:C:T	50	100	1	0.3041
4:164160705:C:A	50	100	1	0.3041
4:164160770:A:G	50	100	1	0.3043
4:164160772:A:G	50	100	1	0.03867
4:164160793:T:C	50	100	1	0.3043
4:164161157:T:C	50	98	1	0.1378
4:164161188:T:G	50	96	0.99	0.01525
4:164161200:G:T	50	100	1	0.3947
4:164161545:T:G	50	98	0.9	0.04248
4:164161548:G:T	50	90	0.96	0.423
4:164161551:G:T	38	97.4	0.85	0.09749
4:164161560:G:T	50	100	0.98	0.2674
4:164161563:G:T	50	100	1	0.2524
4:164161744:G:A	50	100	1	0.2692
4:164161839:G:A	50	100	1	0.3036
4:164161869:G:A	50	98	1	0.1901
4:164162079:A:G	50	100	1	0.01725
4:164162125:C:T	50	100	1	0.3041
4:164163165:T:C	50	100	1	0.2943
4:164163258:C:A	50	100	1	0.3043
4:164163500:A:G	50	100	1	0.02088
4:164163607:A:G	50	100	0.9	0.03649
4:164163626:T:G	50	100	1	0.3041
4:164163695:C:T	50	98	1	0.1901
4:164164232:T:A	50	100	1	0.02088
4:164164395:A:G	50	100	1	0.01471
4:164164529:T:C	50	100	1	0.0423
4:164164546:T:G	50	100	1	0.138
4:164164637:A:T	50	100	1	0.2941
4:164164669:G:T	50	100	1	0.3039
4:164164750:G:A	50	100	1	0.3039
4:164164849:T:C	50	100	1	0.0423
4:164164966:A:G	50	100	1	0.3039
4:164165209:A:C	50	100	1	0.04248
4:164165669:G:A	50	100	1	0.2941
4:164165884:C:T	50	100	1	0.02106
4:164166076:C:T	50	100	1	0.0423
4:164166223:C:T	50	98	0.99	0.2898
4:164166253:T:C	50	100	1	0.3039
4:164166559:T:C	50	100	1	0.3039
4:164166668:A:G	50	100	0.99	0.2732
4:164166678:C:T	50	100	1	0.04212
4:164166693:G:T	50	100	0.98	0.1371
4:164166785:A:G	50	100	1	0.2883
4:164166971:T:A	50	100	0.98	0.1331
4:164167015:C:T	50	100	1	0.3039
4:164167227:T:A	50	100	1	0.2691
4:164167299:G:C	50	100	1	0.4339
4:164167332:A:G	50	100	1	0.3039
4:164167516:C:T	50	100	1	0.3037
4:164167570:A:C	50	96	1	0.3037
4:164167839:A:T	50	100	1	0.1954
4:164168001:C:A	50	100	1	0.3039
4:164168009:T:C	50	100	1	0.3039
4:164168057:T:C	50	100	1	0.3039
4:164168085:C:T	50	100	1	0.2939
4:164168153:G:C	50	100	0.89	0.02651
4:164168243:A:G	50	100	1	0.3037
4:164168525:T:C	50	100	0.95	0.01198
4:164168583:G:A	50	100	1	0.3037
4:164168601:G:A	50	100	1	0.3036
4:164168699:G:C	50	98	1	0.3034
4:164169002:A:G	50	100	1	0.3034
4:164169024:A:T	50	100	1	0.3036
4:164169061:G:A	50	100	1	0.01162
4:164169076:C:A	50	100	1	0.3036
4:164169091:C:T	50	100	1	0.01325
4:164169095:T:G	50	100	1	0.3036
4:164169386:A:G	50	100	1	0.0423
4:164169729:A:G	50	100	1	0.3037
4:164169743:C:T	50	100	1	0.0423
4:164170297:T:A	50	98	1	0.3037
4:164170341:G:C	50	100	1	0.3032
4:164170491:C:T	50	100	1	0.3037
4:164170522:T:C	50	100	1	0.3041
4:164170601:C:A	50	100	1	0.3039
4:164170636:C:G	50	100	0.82	0.04103
4:164170648:A:C	50	98	0.81	0.04031
4:164170687:C:T	50	100	1	0.2941
4:164170707:A:G	50	100	1	0.3039
4:164170928:C:T	50	100	0.99	0.2119
4:164170947:C:T	50	100	1	0.3037
4:164171057:G:C	50	100	1	0.3037
4:164171084:T:G	50	100	1	0.04248
4:164171360:C:A	50	100	1	0.3036
4:164171477:C:T	50	100	0.99	0.4005
4:164171515:T:G	50	100	1	0.3036
4:164171541:C:T	50	100	1	0.3036
4:164171602:A:C	50	100	0.99	0.2948
4:164171647:T:A	50	100	1	0.3036
4:164171663:C:T	50	100	0.99	0.01126
4:164171725:T:A	50	100	1	0.04248
4:164171753:A:T	50	100	1	0.02197
4:164171920:A:G	50	98	0.96	0.09459
4:164171943:G:A	50	100	1	0.04248
4:164172004:C:T	50	100	0.99	0.2119
4:164172188:C:T	50	98	1	0.4996
4:164172372:A:T	50	100	1	0.02106
4:164172715:C:T	50	100	0.99	0.3037
4:164172773:C:A	50	100	0.99	0.3036
4:164172803:C:T	50	100	0.99	0.3034
4:164172834:G:A	50	100	0.99	0.3034
4:164172842:G:T	50	100	0.99	0.3036
4:164172858:G:A	50	100	0.99	0.3039
4:164172897:C:A	49	100	0.99	0.3041
4:164173070:T:G	50	100	0.99	0.297
4:164173217:A:C	50	100	1	0.346
4:164173305:G:A	50	100	0.99	0.3036
4:164173664:T:G	50	100	0.99	0.2692
4:164173878:C:A	50	98	0.99	0.4955
4:164173966:A:T	50	100	0.99	0.4956
4:164173972:C:T	50	100	0.98	0.3462
4:164174049:G:T	50	100	0.99	0.04248
4:164174076:C:T	50	100	0.99	0.4956
4:164174190:T:G	50	100	0.97	0.1474
4:164174200:G:A	50	100	0.99	0.3081
4:164174424:C:T	50	100	1	0.01779
4:164174438:C:T	50	100	0.99	0.2939
4:164175073:T:A	50	100	0.97	0.1365
4:164175154:A:G	50	100	0.99	0.0423
4:164175279:C:G	50	100	0.99	0.2836
4:164175390:G:A	50	100	0.99	0.284
4:164175767:C:A	50	100	0.99	0.2435
4:164175884:C:T	50	100	1	0.3257
4:164176377:A:C	50	100	0.99	0.22
4:164176460:T:C	50	100	0.98	0.01761
4:164177206:T:C	50	100	0.98	0.2148
4:164177349:A:G	50	100	0.99	0.4326
4:164177450:G:A	50	98	0.99	0.27
4:164177810:C:G	47	87.2	0.92	0.2908
4:164177812:C:G	49	87.8	0.93	0.1476
4:164177834:G:C	50	96	0.99	0.258
4:164177890:A:T	50	100	0.99	0.04303
4:164177952:T:C	50	100	1	0.01344
4:164177984:C:T	50	98	0.98	0.2202
4:164178105:C:T	50	98	1	0.27
4:164178311:T:G	50	100	0.99	0.4927
4:164178696:C:T	50	100	1	0.2938
4:164178770:T:C	50	98	0.99	0.175
4:164179286:A:T	50	100	0.94	0.04121
4:164179460:C:T	50	100	1	0.254
4:164179509:C:T	50	96	0.99	0.03286
4:164179737:G:A	50	100	0.99	0.0394
4:164180091:G:C	50	100	0.99	0.2963
4:164180390:G:A	50	100	0.99	0.03395
4:164180839:G:A	50	100	1	0.2135
4:164181233:G:C	50	100	0.99	0.2896
4:164181247:C:T	50	100	1	0.254
4:164181563:T:C	50	100	1	0.254
4:164181595:A:G	50	100	1	0.254
4:164181698:C:T	50	100	1	0.254
4:164182184:A:G	50	100	0.99	0.254
4:164182396:T:C	49	100	1	0.254
4:164182409:G:T	49	100	1	0.254
4:164182503:A:T	50	98	0.99	0.1374
4:164182862:T:C	50	100	1	0.254
4:164183100:T:C	50	100	0.88	0.07135
4:164183224:A:G	50	100	0.84	0.01344
4:164183432:T:G	50	98	0.92	0.1331
4:164183581:G:A	50	100	1	0.2952
4:164183999:A:G	50	100	1	0.268
4:164184090:G:T	50	100	0.99	0.05174
4:164184162:G:A	50	100	1	0.268
4:164184201:C:A	50	100	1	0.2131
4:164184569:C:A	50	100	0.99	0.01362
4:164184789:C:T	50	100	1	0.2885
4:164185337:G:A	50	100	0.99	0.03595
4:164185435:T:C	50	100	1	0.268
4:164185527:G:T	50	100	1	0.268
4:164185662:G:A	49	100	1	0.268
4:164185763:A:G	50	100	1	0.3076
4:164185811:A:C	36	97.2	0.66	0.03776
4:164185812:A:C	43	100	0.96	0.3353
4:164185814:A:C	43	100	0.99	0.3341
4:164185816:A:C	50	100	0.98	0.3635
4:164185919:A:G	50	100	1	0.2683
4:164185951:T:C	50	100	1	0.2678
4:164185959:C:T	50	100	1	0.2678
4:164186436:C:T	50	100	1	0.268
4:164186519:G:A	49	100	1	0.268
4:164186652:T:G	50	100	0.99	0.4455
4:164186864:T:C	50	100	0.98	0.1865
4:164187229:T:C	50	100	0.98	0.1865
4:164187628:G:A	50	100	1	0.2538
4:164187726:C:A	50	100	0.99	0.05229
4:164187823:T:C	50	100	1	0.274
4:164187912:G:A	50	100	1	0.274
4:164188324:T:C	50	100	0.95	0.05265
4:164188817:C:A	50	100	1	0.2869
4:164188917:A:G	50	100	1	0.01743
4:164188992:T:G	50	100	0.97	0.04121
4:164189137:G:C	50	100	1	0.4196
4:164189382:T:C	50	100	1	0.4306
4:164189619:G:C	50	100	1	0.2542
4:164189900:C:T	50	100	1	0.282
4:164190521:A:G	50	100	1	0.2542
4:164191155:G:A	50	100	1	0.2536
4:164192033:G:A	50	100	1	0.2533
4:164192191:C:T	50	100	1	0.01743
4:164192329:A:T	50	100	0.99	0.213
4:164192675:T:C	50	100	1	0.02288
4:164192722:G:T	50	100	1	0.2538
4:164192750:T:G	50	100	0.92	0.02796
4:164192780:G:C	50	98	0.99	0.04067
4:164194004:C:T	50	100	0.99	0.2825
4:164194039:T:C	50	100	1	0.2589
4:164194095:G:C	50	98	0.99	0.04049
4:164194450:C:T	50	98	1	0.2591
4:164194766:G:T	50	100	0.97	0.1344
4:164195079:C:T	50	100	1	0.2593
4:164195278:A:T	50	100	1	0.2591
4:164195313:G:T	50	100	1	0.2542
4:164195444:C:T	50	100	0.98	0.2823
4:164195577:C:A	50	98	0.98	0.1305
4:164195857:T:C	50	100	1	0.254
4:164195961:A:C	50	100	1	0.2769
4:164196377:T:C	50	98	0.97	0.2429
4:164196749:A:C	50	100	1	0.2219
4:164196769:A:T	50	100	0.99	0.2914
4:164196914:G:T	50	98	0.98	0.1489
4:164196942:C:A	50	98	0.98	0.2707
4:164197101:T:C	50	100	0.98	0.1545
4:164197315:T:C	50	100	0.96	0.02269
4:164197398:A:G	50	100	1	0.01325
4:164197444:A:T	49	100	1	0.01325
4:164197497:A:T	49	100	1	0.01325
4:164197500:C:T	50	100	0.99	0.2763
4:164197644:G:A	50	100	0.99	0.2805
4:164197726:G:C	50	100	1	0.01325
4:164197819:C:G	50	100	1	0.01325
4:164198371:A:G	50	100	1	0.01325
4:164198456:T:C	50	100	0.95	0.05156
4:164198519:C:A	50	100	1	0.01344
4:164198527:C:T	50	100	1	0.01325
4:164198609:C:T	50	100	1	0.01325
4:164198723:G:A	50	100	1	0.01325
4:164199094:C:T	50	100	0.96	0.02996
4:164199370:G:A	50	100	1	0.01307
4:164199402:A:G	50	100	1	0.01325
4:164199444:C:T	50	100	1	0.01325
4:164199511:A:G	50	100	1	0.0138
4:164199556:C:T	50	98	0.98	0.1334
4:164199580:A:G	50	100	0.96	0.01525
4:164199599:A:G	50	100	1	0.01344
4:164199675:C:G	50	90	0.8	0.1044
4:164199677:C:G	50	88	0.88	0.1225
4:164199679:C:G	50	90	0.92	0.1396
4:164199681:C:G	48	83.3	0.89	0.1952
4:164199898:C:T	50	100	1	0.01325
4:164200071:A:G	50	100	0.99	0.01344
4:164200248:T:G	50	100	1	0.01344
4:164200328:G:A	50	100	1	0.0138
4:164200384:T:C	50	100	1	0.01344
4:164200578:T:C	50	100	0.98	0.01507
4:164200775:A:G	50	100	0.98	0.05138
4:164201050:A:G	50	94	0.9	0.01253
4:164201306:G:A	50	98	0.98	0.28
4:164201323:G:A	50	100	0.9	0.05483
4:164201357:C:T	50	100	0.94	0.09041
4:164201366:C:T	50	100	0.93	0.08805
4:164201368:T:C	50	98	0.98	0.2912
4:164201385:A:T	50	98	0.98	0.1926
4:164201510:G:A	50	100	0.93	0.03794
4:164201659:T:A	50	100	0.97	0.1422
4:164202875:T:G	50	100	0.96	0.04121
4:164203107:G:T	50	100	0.97	0.0659
4:164203350:T:C	50	98	0.98	0.179
4:164203715:G:A	50	96	0.7	0.01344
4:164203730:T:C	50	100	0.98	0.3907
4:164205209:G:A	50	100	0.96	0.04121
4:164205558:T:C	50	100	0.98	0.2901
4:164205613:G:C	50	100	0.98	0.2879
4:164205666:A:G	50	98	0.99	0.0276
4:164206206:G:A	50	100	0.81	0.01525
4:164206592:T:A	50	98	0.96	0.2879
4:164206742:C:T	50	100	0.99	0.05664
4:164206782:C:T	50	100	0.99	0.2903
4:164207130:T:C	50	100	0.99	0.2881
4:164207516:G:A	50	100	0.98	0.266
4:164207670:G:C	50	100	0.97	0.1472
4:164208109:A:G	50	100	0.91	0.01235
4:164208210:G:A	50	100	0.98	0.3061
4:164208559:G:A	50	98	0.98	0.478
4:164208791:G:A	50	100	0.97	0.197
4:164209228:C:G	50	100	0.99	0.2785
4:164209555:A:G	50	100	0.99	0.01271
4:164209593:A:G	50	100	0.96	0.01344
4:164210198:G:A	50	100	0.98	0.1759
4:164210741:T:A	50	100	0.97	0.08678
4:164210831:A:G	50	100	0.89	0.01144
4:164211357:C:T	49	100	0.7	0.07825
4:164211596:A:C	50	100	0.98	0.3466
4:164211746:G:A	50	100	0.97	0.1503
4:164211815:G:T	50	100	0.97	0.06845
4:164212480:T:A	50	100	0.99	0.01089
4:164213612:A:G	50	98	0.98	0.2798
4:164214397:T:C	50	100	0.99	0.02269
4:164214442:C:T	50	100	1	0.01035
4:164214986:T:G	50	100	0.96	0.01906
4:164215173:A:T	50	100	0.98	0.3168
4:164215204:T:C	50	98	0.98	0.1748
4:164216086:A:G	50	100	0.69	0.01235
4:164216255:G:A	50	98	0.97	0.09205
4:164218122:T:C	50	100	0.99	0.4472
4:164218832:G:T	50	100	0.78	0.01017
4:164219052:C:T	50	100	0.99	0.2633
4:164219056:G:A	50	100	1	0.01035
4:164219254:C:T	50	100	0.97	0.4477
4:164219779:G:A	50	100	0.98	0.2593
4:164220014:C:T	50	100	0.93	0.0207
4:164220020:G:C	50	100	0.99	0.4439
4:164220057:T:G	50	100	0.93	0.02306
4:164220541:A:G	50	100	0.99	0.08442
4:164220606:A:G	47	97.9	0.62	0.03105
4:164220667:C:A	46	100	0.99	0.287
4:164220972:G:C	50	100	0.97	0.06028
4:164221460:T:G	50	100	0.98	0.279
4:164221534:T:C	50	100	0.97	0.06209
4:164221799:A:G	50	100	0.85	0.03322
4:164222470:A:G	50	100	0.99	0.02415
4:164223002:A:G	50	100	0.99	0.02433
4:164223356:T:C	50	100	0.99	0.01561
4:164223390:T:C	50	100	0.99	0.02524
4:164223426:A:C	50	100	0.98	0.05084
4:164223631:G:A	50	100	0.97	0.0532
4:164224060:A:G	50	100	0.99	0.02669
4:164224276:C:T	50	100	0.98	0.05265
4:164225065:T:G	50	100	0.87	0.0207
4:164225221:C:T	50	100	0.98	0.05174
4:164225318:A:T	50	100	1	0.03885
4:164225790:A:C	50	100	1	0.02179
4:164226357:G:A	50	100	0.99	0.4455
4:164226537:C:T	50	100	0.91	0.01434
4:164226769:C:T	50	100	0.95	0.05301
4:164226907:A:G	50	100	1	0.02505
4:164227235:G:T	50	100	0.99	0.3399
4:164227372:T:G	50	100	1	0.04194
4:164227390:A:G	50	100	0.98	0.05174
4:164228000:T:C	50	100	0.87	0.0207
4:164228364:C:T	50	98	0.96	0.02796
4:164228587:G:T	50	100	0.99	0.05174
4:164228834:C:T	50	100	0.98	0.08606
4:164229097:C:T	50	100	1	0.02197
4:164229239:G:A	50	100	0.99	0.02669
4:164229610:G:A	50	100	0.99	0.3404
4:164229924:A:G	50	100	0.98	0.08515
4:164230273:T:C	50	100	0.97	0.05392
4:164230337:G:T	50	96	0.99	0.4926
4:164230474:T:A	50	100	0.99	0.3402
4:164230609:A:G	50	100	1	0.0207
4:164231093:G:A	50	98	0.92	0.01053
4:164232498:T:C	50	100	1	0.05102
4:164232741:T:A	50	100	0.92	0.02233
4:164232828:G:A	50	100	0.98	0.02669
4:164232835:T:C	50	98	1	0.01979
4:164232872:T:A	50	100	0.95	0.02996
4:164232879:G:A	50	100	0.98	0.0305
4:164232943:A:G	50	100	0.99	0.02996
4:164233165:T:C	50	100	0.99	0.02996
4:164233252:C:A	49	100	0.99	0.03014
4:164233581:G:C	50	100	0.99	0.02996
4:164233652:T:C	50	100	0.99	0.02996
4:164233696:T:C	50	100	0.99	0.02996
4:164233848:C:T	50	100	0.98	0.02669
4:164234323:T:C	50	100	0.97	0.05392
4:164234493:G:A	50	100	0.89	0.02687
4:164234677:T:C	50	100	0.99	0.4076
4:164234932:C:A	50	100	1	0.05174
4:164235068:C:A	50	100	0.97	0.05392
4:164235073:A:G	50	100	0.99	0.05265
4:164235100:C:T	50	100	0.99	0.4058
4:164235165:A:C	50	100	0.97	0.05392
4:164235177:C:T	50	100	0.99	0.4054
4:164235230:C:T	50	100	0.98	0.02669
4:164235270:C:G	50	100	0.98	0.02669
4:164235333:C:T	50	100	1	0.2633
4:164235340:T:C	50	100	0.99	0.4789
4:164235380:G:A	50	100	0.99	0.05192
4:164235554:G:A	50	100	0.97	0.01235
4:164236158:A:G	50	100	1	0.01961
4:164236345:C:A	50	100	0.96	0.04357
4:164236400:T:A	50	100	0.98	0.02669
4:164236743:A:G	50	100	0.98	0.09495
4:164237043:A:T	50	100	1	0.02052
4:164237456:G:A	50	100	1	0.3399
4:164237813:A:G	50	100	0.98	0.343
4:164239423:A:T	50	100	1	0.03195
4:164239687:A:C	50	100	0.98	0.02669
4:164239746:A:C	50	100	1	0.2211
4:164240117:T:C	50	100	0.99	0.4219
4:164240162:C:T	50	100	0.99	0.1776
4:164240939:G:A	50	100	1	0.02052
4:164241036:C:T	50	100	1	0.2418
4:164241054:T:A	50	100	0.99	0.1776
4:164241099:G:A	50	100	1	0.01253
4:164241120:T:G	50	100	0.99	0.1852
4:164241369:A:G	50	100	0.96	0.06972
4:164241378:G:T	50	100	1	0.0345
4:164241452:C:A	50	100	1	0.1743
4:164241467:T:C	50	100	0.99	0.09477
4:164241561:A:T	50	100	0.99	0.1727
4:164241651:G:A	50	100	0.99	0.1289
4:164241686:G:A	50	100	0.88	0.03286
4:164241752:A:G	50	100	0.99	0.4305
4:164241785:C:T	50	98	0.99	0.4221
4:164241820:A:G	50	100	0.99	0.4219
4:164241869:T:C	50	100	0.99	0.3426
4:164241870:G:A	50	100	0.99	0.3426
4:164242033:C:T	50	100	0.99	0.3934
4:164242382:C:T	41	95.1	0.99	0.1797
4:164242452:G:A	48	91.7	0.99	0.1245
4:164242590:T:C	50	100	0.98	0.06209
4:164242686:C:T	50	98	0.92	0.01471
4:164242761:A:G	50	100	1	0.03903
4:164242762:C:T	50	98	0.9	0.03867
4:164242813:G:C	50	100	0.99	0.22
4:164242848:C:T	50	100	0.99	0.2462
4:164243023:G:C	36	83.3	0.98	0.453
4:164243273:G:A	49	100	1	0.0207
4:164243407:C:A	50	100	1	0.02124
4:164243943:C:T	50	98	0.99	0.3942
4:164244102:C:T	50	98	0.98	0.1796
4:164244136:C:T	50	98	0.99	0.3778
4:164244198:T:A	50	100	0.99	0.02306
4:164244541:G:A	40	90	0.99	0.3431
4:164244582:G:A	41	92.7	1	0.341
4:164244717:A:T	50	96	0.98	0.02251
4:164244739:G:C	50	100	1	0.02669
4:164244835:C:T	50	98	0.98	0.26
4:164244954:T:G	50	100	0.99	0.1213
4:164245012:C:T	50	100	0.99	0.09459
4:164245206:C:T	50	100	0.96	0.05737
4:164245407:T:G	50	100	0.99	0.01834
4:164245445:T:C	50	100	0.95	0.07099
4:164245504:A:G	50	98	1	0.02342
4:164245560:T:C	50	98	0.96	0.1801
4:164245597:C:T	50	98	1	0.02052
4:164245648:G:A	50	90	0.97	0.1812
4:164245671:C:T	50	100	1	0.02669
4:164245804:C:T	42	85.7	0.98	0.1828
4:164246390:C:T	35	100	1	0.02669
4:164246406:A:C	37	86.5	0.96	0.09096
4:164246411:A:T	38	89.5	0.98	0.01216
4:164246593:C:T	22	90.9	0.98	0.01107
4:164246645:T:G	21	90.5	0.96	0.03631
4:164246679:A:C	37	78.4	0.98	0.1786
4:164246794:A:G	50	98	1	0.02578
4:164246996:T:G	36	80.6	0.99	0.1643
4:164247567:A:C	50	100	0.98	0.1794
4:164247589:C:T	50	100	1	0.04375
4:164247769:C:A	50	100	0.98	0.1788
4:164247851:T:C	50	100	0.92	0.01035
4:164248612:A:G	50	100	0.99	0.4297
4:164248616:T:A	50	100	0.98	0.07553
4:164248839:A:T	50	100	0.96	0.06972
4:164249139:C:G	50	100	0.97	0.04829
4:164249256:G:A	50	100	0.98	0.04793
4:164249806:A:T	50	100	1	0.1249
4:164249952:A:T	50	98	0.98	0.1255
4:164250493:T:C	50	100	1	0.1251
4:164250564:A:G	50	100	1	0.1273
4:164250569:T:A	50	100	1	0.1249
4:164250643:T:A	50	100	1	0.1273
4:164250861:C:T	50	100	1	0.02088
4:164250971:T:C	50	100	0.99	0.4437
4:164251365:A:C	50	100	1	0.1273
4:164251611:G:A	50	100	0.99	0.1269
4:164252015:G:C	50	100	0.99	0.4744
4:164252163:C:T	50	100	1	0.1273
4:164252293:A:T	50	100	0.98	0.04375
4:164252398:A:G	50	100	0.98	0.04847
4:164252965:G:A	50	100	0.99	0.1265
4:164253506:G:A	50	100	0.96	0.05338
4:164253618:A:G	50	100	1	0.1282
4:164253863:C:G	50	100	0.99	0.4933
4:164253943:C:G	50	100	1	0.1282
4:164254231:T:C	50	100	0.97	0.02306
4:164254316:C:T	49	95.9	0.99	0.4833
4:164254536:G:A	50	100	1	0.1282
4:164254666:G:T	50	100	0.99	0.3549
4:164254760:T:A	50	100	0.98	0.1284
4:164254946:T:A	50	100	1	0.1282
4:164254999:T:C	50	100	1	0.1282
4:164255191:G:A	50	100	1	0.1282
4:164255486:G:A	50	100	1	0.1273
4:164255704:T:C	50	100	0.99	0.09477
4:164256029:A:G	50	100	1	0.1282
4:164256065:A:T	50	100	1	0.1282
4:164256309:A:G	50	100	1	0.1282
4:164256369:A:G	50	100	1	0.01943
4:164256792:C:T	50	100	0.99	0.3424
4:164256801:C:G	50	100	0.94	0.01943
4:164256905:A:G	50	100	1	0.1282
4:164256974:T:C	50	100	0.98	0.0541
4:164257227:G:A	50	100	1	0.01144
4:164257350:A:G	50	100	1	0.01707
4:164257453:C:T	50	100	1	0.1282
4:164257468:A:C	50	100	1	0.1282
4:164257799:C:T	50	100	1	0.1282
4:164257828:G:C	50	100	1	0.1282
4:164257909:C:A	50	100	1	0.09441
4:164258045:A:G	50	100	1	0.1282
4:164258373:A:G	50	100	1	0.1282
4:164258529:T:A	50	100	1	0.1282
4:164258547:G:A	50	100	1	0.1273
4:164258627:A:G	50	100	0.97	0.03903
4:164258648:T:G	50	100	1	0.1282
4:164258727:A:G	50	100	1	0.1284
4:164258732:T:G	50	100	1	0.01507
4:164258974:A:G	50	100	1	0.09477
4:164259028:T:C	50	100	1	0.1273
4:164259119:A:G	50	100	0.99	0.3424
4:164259218:C:T	50	100	1	0.1273
4:164259219:G:A	50	100	0.99	0.3422
4:164259265:G:A	50	100	1	0.1763
4:164259333:G:A	50	100	1	0.04902
4:164259485:G:A	50	98	0.99	0.3571
4:164259533:G:A	50	96	0.91	0.0276
4:164259726:A:G	50	100	0.99	0.1271
4:164259857:T:C	50	100	1	0.1271
4:164260038:C:T	50	100	1	0.1271
4:164260090:G:T	50	100	1	0.1271
4:164260109:T:C	50	100	0.97	0.07226
4:164260173:G:C	50	100	0.98	0.02088
4:164260211:T:C	50	100	1	0.04648
4:164260212:G:A	50	100	0.95	0.02378
4:164260240:C:T	50	100	1	0.1271
4:164260259:C:T	49	98	1	0.1271
4:164260463:G:C	49	100	0.91	0.04484
4:164260659:T:C	50	100	1	0.1271
4:164260753:G:T	50	100	1	0.1247
4:164261034:A:G	50	100	1	0.1271
4:164261053:A:C	50	100	1	0.03903
4:164261090:T:C	50	100	1	0.128
4:164261180:A:G	50	100	1	0.1271
4:164261318:T:C	50	100	1	0.09477
4:164261372:G:A	50	100	1	0.1271
4:164261375:G:A	50	100	1	0.1271
4:164261594:A:C	50	100	1	0.128
4:164261863:G:A	50	100	1	0.1247
4:164261865:A:G	50	100	1	0.01707
4:164262196:T:C	50	100	1	0.1289
4:164262274:C:T	49	100	1	0.1273
4:164262305:G:A	49	100	1	0.1273
4:164262385:C:T	50	100	1	0.02832
4:164262402:G:T	50	100	0.99	0.02814
4:164262406:T:A	50	100	0.96	0.1275
4:164262630:T:C	50	100	1	0.01707
4:164262665:A:C	50	100	1	0.1275
4:164262782:T:C	50	100	1	0.1284
4:164262900:T:C	50	100	1	0.1275
4:164263048:G:A	50	100	1	0.02814
4:164264155:C:T	50	100	0.99	0.128
4:164264159:G:A	50	100	0.92	0.08442
4:164264320:C:A	50	100	0.99	0.05664
4:164264343:T:G	50	100	0.99	0.3622
4:164264613:A:G	50	100	0.99	0.1282
4:164264686:G:A	50	100	0.98	0.2206
4:164264714:G:T	50	100	0.96	0.06881
4:164264932:C:A	50	98	0.88	0.06917
4:164264941:C:A	48	95.8	0.96	0.07044
4:164265399:A:G	50	100	1	0.09568
4:164265584:T:A	50	100	1	0.03504
4:164265851:C:A	50	100	0.99	0.4132
4:164266177:G:A	50	100	0.97	0.03885
4:164266553:C:T	50	100	0.89	0.01162
4:164267171:A:G	50	100	1	0.104
4:164267416:T:C	50	100	0.99	0.01198
4:164267837:C:G	50	98	0.98	0.3589
4:164267929:C:T	50	100	0.96	0.06227
4:164268306:G:A	50	100	0.99	0.05664
4:164268717:T:C	50	100	1	0.05646
4:164268926:T:C	50	100	0.99	0.0285
4:164270438:G:A	50	100	0.99	0.06772
4:164270843:G:A	50	100	0.99	0.4942
4:164271084:T:C	50	100	0.99	0.08333
4:164271561:C:A	50	100	0.99	0.01834
4:164271802:G:A	50	100	0.94	0.07444
4:164272140:C:T	50	100	0.99	0.4446
4:164272258:C:T	50	100	0.71	0.01089
4:164272320:C:T	50	100	1	0.04902
4:164273196:A:T	50	100	0.92	0.06046
4:164273290:T:G	50	100	0.99	0.3874
4:164273370:A:G	50	100	1	0.4858
4:164273397:C:T	50	100	1	0.4858
4:164273785:A:G	50	100	0.99	0.1265
4:164274668:T:C	32	96.9	0.6	0.04593
4:164274922:C:T	50	100	1	0.05011
4:164274971:C:T	50	100	0.97	0.05447
4:164275296:C:T	50	100	1	0.05011
4:164275350:T:A	50	100	0.99	0.09368
4:164275726:T:C	50	98	1	0.4733
4:164276471:T:C	50	100	0.97	0.05937
4:164276854:C:A	50	100	1	0.3642
4:164276949:G:T	48	79.2	0.8	0.1924
4:164276951:G:T	49	79.6	0.88	0.3508
4:164276953:G:T	49	83.7	0.79	0.4751
4:164276955:G:T	49	77.6	0.72	0.2516
4:164276957:G:T	47	85.1	0.64	0.08842
4:164277506:A:T	50	98	0.89	0.0167
4:164278069:G:A	50	100	1	0.3442
4:164278264:C:T	50	100	0.99	0.09405
4:164278703:T:C	50	100	0.96	0.02996
4:164279322:G:A	50	100	0.99	0.2789
4:164279497:A:G	50	100	1	0.1211
4:164279900:T:G	50	100	1	0.02542
4:164279915:C:T	50	100	1	0.4751
4:164280050:T:C	49	100	0.98	0.128
4:164280257:G:A	50	98	0.98	0.05374
4:164280657:A:G	50	100	1	0.3435
4:164281129:C:T	50	100	0.99	0.02977
4:164281267:C:T	50	98	0.99	0.4835
4:164281510:C:T	50	98	0.98	0.01089
4:164281522:G:T	50	100	0.98	0.0837
4:164281572:G:T	50	98	1	0.3529
4:164281630:G:A	50	98	0.99	0.4853
4:164282199:C:T	48	85.4	0.92	0.378
4:164282539:G:A	48	89.6	0.87	0.1033
4:164282544:G:C	47	97.9	0.98	0.02542
4:164284423:G:A	48	100	1	0.01924
4:164285323:G:T	50	100	0.95	0.0699
4:164285446:T:A	49	100	0.97	0.2596
4:164285498:A:T	50	100	0.97	0.1411
4:164285499:G:T	50	100	0.97	0.1409
4:164285529:G:A	49	100	0.96	0.1425
4:164285632:C:T	50	100	1	0.01906
4:164286380:A:G	50	100	0.84	0.04975
4:164286566:A:G	50	100	0.99	0.04321
4:164286883:G:C	50	100	0.98	0.1872
4:164287065:T:A	50	98	0.99	0.0167
4:164287441:A:G	50	100	0.99	0.04139
4:164287465:C:T	50	100	0.99	0.04139
4:164288112:A:G	50	100	1	0.04267
4:164288157:C:T	50	100	0.98	0.3782
4:164288693:G:A	50	100	1	0.02542
4:164289286:A:T	50	100	1	0.04139
4:164289323:A:G	50	100	1	0.04139
4:164289598:A:C	50	98	0.99	0.01725
4:164289621:G:A	50	100	1	0.03214
4:164289666:A:T	50	100	1	0.04139
4:164289667:A:C	50	100	1	0.04139
4:164290200:C:T	50	100	0.99	0.02741
4:164290718:A:G	50	100	0.99	0.346
4:164291124:T:G	50	100	0.99	0.09332
4:164291132:T:A	50	100	0.98	0.05338
4:164291344:A:G	50	100	0.99	0.4452
4:164291381:G:C	50	100	0.99	0.2578
4:164291538:C:T	50	100	0.98	0.0443
4:164291623:G:C	50	100	0.99	0.09296
4:164292313:A:C	50	100	0.99	0.4147
4:164292331:G:A	50	100	0.99	0.4076
4:164292604:A:C	50	100	1	0.02741
4:164292726:T:C	50	100	0.99	0.09332
4:164293226:A:G	50	100	0.96	0.0728
4:164293497:G:A	50	100	0.99	0.4759
4:164293709:A:G	50	100	0.99	0.0935
4:164293888:G:A	50	100	0.99	0.09459
4:164294184:G:A	50	100	0.99	0.368
4:164294460:C:T	50	100	1	0.04375
4:164294537:C:T	50	100	1	0.04375
4:164294540:T:C	50	100	1	0.04375
4:164294675:C:T	50	100	1	0.04375
4:164294944:G:A	50	98	1	0.04375
4:164295011:C:T	50	100	0.96	0.04375
4:164295106:T:C	50	100	0.94	0.07298
4:164295487:G:C	50	100	0.99	0.4029
4:164295691:C:A	50	100	0.95	0.1932
4:164295815:G:C	50	100	0.99	0.409
4:164296810:T:C	50	100	0.99	0.04049
4:164296912:A:G	50	100	0.98	0.05338
4:164297296:T:C	50	100	0.98	0.3482
4:164297338:A:G	50	100	0.97	0.3469
4:164297380:G:A	50	100	0.98	0.02233
4:164297483:A:G	50	100	0.97	0.3471
4:164297616:T:C	50	100	0.98	0.04593
4:164297748:A:G	50	100	0.88	0.04012
4:164297795:T:C	50	100	0.97	0.3493
4:164298141:C:A	50	100	0.97	0.3016
4:164298244:G:A	50	100	0.99	0.04012
4:164298307:G:C	50	100	0.96	0.09622
4:164298397:G:A	50	100	0.98	0.04648
4:164298413:G:A	50	100	0.98	0.05737
4:164298640:C:T	50	100	0.94	0.09096
4:164298807:A:G	50	100	0.99	0.02288
4:164298870:G:T	50	100	0.96	0.01089
4:164298966:C:G	50	100	0.95	0.3459
4:164299008:C:T	50	100	0.98	0.04593
4:164299019:C:T	50	100	0.97	0.07825
4:164299076:T:C	50	100	0.98	0.04611
4:164299316:A:C	50	100	0.98	0.04575
4:164299868:C:A	50	100	0.95	0.03794
4:164300158:C:T	50	100	0.98	0.04648
4:164300465:A:G	50	100	0.97	0.05229
4:164300819:G:T	50	100	0.93	0.3838
4:164300950:A:G	50	96	0.64	0.01398
4:164301031:A:G	50	98	0.93	0.3404
4:164301064:C:A	50	100	0.94	0.3379
4:164301096:G:A	50	100	0.93	0.3382
4:164301289:A:G	50	100	0.86	0.01761
4:164302018:G:C	50	100	0.98	0.02814
4:164302123:C:T	50	98	0.9	0.4063
4:164302595:C:G	50	100	0.9	0.4375
4:164302850:C:A	50	94	0.88	0.2553
4:164302946:G:C	50	100	0.82	0.02052
4:164303198:G:A	50	100	0.68	0.02197
4:164303453:C:T	50	100	0.8	0.02433
4:164303507:G:A	50	100	0.91	0.02197
4:164303918:G:A	50	100	0.94	0.4751
4:164304150:T:C	50	100	0.95	0.4535
4:164304261:G:C	50	100	0.96	0.01743
4:164304268:A:G	50	96	0.98	0.118
4:164304409:A:G	50	98	0.98	0.06137
4:164304575:C:A	50	100	0.93	0.01416
4:164305138:T:C	50	100	0.96	0.1325
4:164305198:C:G	50	100	0.97	0.1416
4:164305526:C:T	50	100	0.97	0.1242
4:164305570:T:C	50	100	0.87	0.01271
4:164305781:A:T	50	100	0.98	0.02397
4:164305800:C:T	50	96	0.93	0.1556
4:164305845:G:C	50	96	0.92	0.3404
4:164306005:G:A	50	100	0.96	0.0256
4:164306025:A:T	50	100	0.97	0.124
4:164306283:T:C	50	100	0.96	0.0256
4:164306552:T:C	50	100	1	0.01561
4:164306703:G:A	50	100	0.96	0.1353
4:164307022:T:A	50	100	0.87	0.01289
4:164307080:A:G	50	100	0.95	0.1238
4:164307176:T:G	50	100	0.93	0.03831
4:164307346:A:G	50	100	0.96	0.01126
4:164307435:G:A	50	100	0.98	0.02233
4:164307520:C:T	50	100	0.96	0.03903
4:164307599:G:A	50	100	0.97	0.06445
4:164307969:G:C	50	100	0.89	0.03413
4:164308013:G:A	50	100	0.95	0.1369
4:164308580:A:T	50	96	0.93	0.2878
4:164308723:T:C	50	100	0.85	0.01561
4:164309186:C:T	50	100	0.91	0.02814
4:164309355:A:G	50	100	0.94	0.02905
4:164309599:C:T	50	100	0.98	0.2703
4:164310118:G:A	50	100	0.87	0.02596
4:164310147:G:A	50	100	0.87	0.02614
4:164310366:A:G	50	100	0.98	0.2702
4:164310368:G:A	50	100	0.98	0.2702
4:164310577:T:C	50	88	0.89	0.2629
4:164311062:C:T	50	100	0.99	0.2705
4:164311121:A:G	50	100	0.98	0.08243
4:164311167:C:T	50	100	0.99	0.2446
4:164311421:C:T	50	100	0.98	0.0817
4:164311710:G:T	50	100	0.99	0.2702
4:164311721:T:G	50	100	0.99	0.244
4:164311922:T:C	50	98	0.97	0.1117
4:164312484:A:G	50	100	0.99	0.2709
4:164312578:T:C	50	100	0.88	0.02633
4:164312592:G:A	50	100	1	0.2456
4:164312709:A:T	50	100	0.99	0.02179
4:164312919:A:T	50	100	0.91	0.02651
4:164312920:G:A	50	100	0.99	0.2718
4:164312941:C:A	50	100	1	0.2424
4:164312968:A:T	50	100	1	0.2455
4:164312976:T:C	50	98	0.95	0.04557
4:164313343:T:C	50	98	1	0.2453
4:164313393:G:T	49	93.9	0.99	0.2718
4:164313526:A:C	50	100	0.97	0.264
4:164315819:G:A	50	98	1	0.0118
4:164315846:T:C	50	100	0.99	0.3137
4:164316055:A:G	50	100	0.97	0.24
4:164316985:A:T	50	100	1	0.02596
4:164317406:G:C	50	100	0.99	0.2738
4:164317964:T:C	50	100	1	0.2738
4:164318200:T:C	50	100	0.98	0.0285
4:164318849:G:A	50	100	0.98	0.1204
4:164319013:G:A	50	100	1	0.0285
4:164319197:C:T	50	100	1	0.2738
4:164319237:A:G	50	100	1	0.2738
4:164319500:G:A	50	98	0.97	0.01725
4:164320182:G:A	50	100	1	0.2738
4:164320657:C:G	50	98	0.97	0.4532
4:164320785:T:C	50	100	1	0.01198
4:164320799:G:T	50	100	1	0.2729
4:164320864:G:A	50	100	1	0.02142
4:164320958:T:C	50	100	0.98	0.03722
4:164320972:G:A	50	100	1	0.2451
4:164321033:T:G	50	100	1	0.02215
4:164321104:A:G	50	100	0.98	0.08206
4:164321423:A:C	50	100	1	0.02106
4:164321474:A:C	50	100	1	0.2729
4:164322050:A:C	50	100	1	0.02124
4:164322093:A:G	50	100	1	0.02142
4:164322330:A:C	50	100	1	0.02124
4:164322475:C:A	50	100	1	0.02124
4:164322569:G:T	50	100	1	0.02124
4:164322573:C:T	50	100	1	0.02142
4:164322677:C:T	50	100	1	0.02124
4:164322678:A:T	50	100	1	0.02124
4:164322761:G:A	50	100	0.99	0.2731
4:164323425:A:G	50	100	1	0.02124
4:164324734:A:G	50	100	1	0.02142
4:164324994:C:T	50	100	0.99	0.2513
4:164325076:A:C	50	100	1	0.02124
4:164325599:T:C	50	100	0.99	0.3125
4:164325654:A:G	50	100	0.95	0.05392
4:164325715:G:A	50	100	0.96	0.0216
4:164325778:T:A	50	100	0.99	0.2723
4:164325892:C:A	50	100	0.99	0.2723
4:164326045:C:G	50	100	1	0.03141
4:164326249:G:A	50	100	1	0.02124
4:164326403:T:A	50	100	1	0.02124
4:164326999:G:A	49	98	1	0.02015
4:164327124:C:T	50	100	0.99	0.2447
4:164327667:A:G	50	100	0.93	0.01961
4:164327856:T:C	50	100	1	0.02124
4:164327890:A:G	50	100	1	0.02796
4:164328428:G:A	50	100	0.99	0.2455
4:164328612:C:A	50	100	0.97	0.0167
4:164328824:C:G	50	100	0.99	0.2456
4:164329261:T:C	50	100	0.98	0.08406
4:164329692:T:C	50	100	0.98	0.2709
4:164329711:C:T	50	98	0.95	0.04757
4:164329712:G:A	50	100	0.99	0.2422
4:164329746:C:T	50	100	1	0.02524
4:164329747:A:G	50	100	0.98	0.2712
4:164330051:G:A	50	100	1	0.01271
4:164330184:A:C	50	100	0.9	0.02996
4:164330196:C:G	50	100	0.99	0.2496
4:164330197:A:T	50	100	0.99	0.2496
4:164330376:G:A	50	100	0.96	0.01253
4:164330381:T:C	50	100	1	0.01543
4:164330464:T:C	50	100	0.99	0.2462
4:164330476:G:T	50	100	0.99	0.2496
4:164330691:T:G	50	100	0.99	0.262
4:164330913:C:T	50	100	0.87	0.02524
4:164331071:T:A	50	98	0.93	0.09205
4:164331893:G:A	50	98	0.97	0.09078
4:164332105:C:T	50	100	0.87	0.01344
4:164332321:T:C	50	100	1	0.2451
4:164332667:T:C	50	98	0.97	0.02778
4:164332713:A:G	50	100	0.99	0.3704
4:164332857:T:C	50	100	0.99	0.3666
4:164332969:A:G	50	100	1	0.3882
4:164333377:A:G	50	98	1	0.2948
4:164333448:A:C	50	96	0.86	0.02197
4:164333472:A:G	50	100	1	0.3704
4:164333488:T:A	50	98	1	0.282
4:164333600:T:C	50	100	1	0.3742
4:164333643:C:T	50	100	0.83	0.01053
4:164333862:T:G	50	100	1	0.358
4:164334572:C:T	50	100	1	0.3704
4:164334613:T:C	50	100	0.98	0.03976
4:164334779:G:A	50	100	1	0.01253
4:164335087:G:T	50	100	1	0.01235
4:164335117:T:G	50	100	1	0.3689
4:164335287:G:T	50	100	1	0.36870000000000003
4:164335531:G:A	50	100	0.99	0.02179
4:164335569:G:A	49	100	1	0.3542
4:164335680:T:C	50	100	1	0.3544
4:164335720:G:A	50	100	1	0.3553
4:164335726:C:T	50	98	0.94	0.01344
4:164336725:T:C	50	100	1	0.2436
4:164336826:C:T	50	100	1	0.3192
4:164337116:A:G	50	100	1	0.2407
4:164337528:A:G	50	100	1	0.3876
4:164337811:C:T	50	100	1	0.3874
4:164337959:T:C	50	100	1	0.3874
4:164338886:C:T	50	100	1	0.2395
4:164339133:G:A	50	100	0.9	0.0216
4:164339648:C:T	50	100	1	0.3891
4:164340481:A:G	50	98	1	0.3925
4:164340930:A:G	50	98	1	0.2391
4:164341503:C:T	50	100	1	0.3891
4:164341592:C:T	50	100	1	0.02179
4:164341677:C:T	50	100	1	0.3582
4:164341701:T:C	50	100	1	0.01271
4:164342444:G:A	50	100	1	0.2391
4:164342521:T:C	50	100	1	0.01162
4:164342748:G:A	50	100	1	0.2406
4:164343241:C:T	50	100	1	0.3891
4:164343632:G:A	50	100	1	0.3891
4:164343767:C:T	50	100	1	0.01271
4:164343813:C:A	50	100	0.9	0.04012
4:164344100:A:G	50	100	1	0.2527
4:164344216:C:T	50	100	0.99	0.3618
4:164344361:C:T	50	100	1	0.02088
4:164344769:A:G	50	100	1	0.2391
4:164344851:T:C	50	100	1	0.02088
4:164345521:G:A	50	100	1	0.01362
4:164345709:T:C	50	100	1	0.02633
4:164345928:T:C	50	100	0.81	0.03014
4:164346177:A:C	50	100	1	0.3682
4:164346608:A:G	35	91.4	0.64	0.06209
4:164346640:A:G	41	95.1	1	0.02142
4:164346658:A:G	45	95.6	1	0.02106
4:164346826:A:G	50	100	1	0.3597
4:164347197:A:G	50	100	1	0.3595
4:164347282:T:C	50	100	1	0.01216
4:164348059:T:C	50	98	0.95	0.04539
4:164348130:G:C	50	100	0.97	0.02179
4:164348472:G:C	50	100	1	0.3548
4:164348633:G:A	50	100	1	0.3598
4:164349599:G:C	50	100	1	0.02179
4:164350059:C:T	50	100	0.99	0.3878
4:164350094:A:G	50	100	1	0.01253
4:164350355:G:T	50	100	1	0.3593
4:164350516:C:T	50	100	1	0.3593
4:164350588:C:T	50	98	0.99	0.3716
4:164350630:A:G	50	100	1	0.3595
4:164350821:T:C	50	98	1	0.3595
4:164351001:C:T	50	100	0.95	0.01198
4:164351024:T:C	50	100	0.99	0.3718
4:164351040:C:T	50	98	0.99	0.3622
4:164351147:C:T	50	100	0.99	0.3626
4:164351241:C:G	49	89.8	1	0.3586
4:164351259:G:C	49	87.8	1	0.3653
4:164351639:G:T	50	100	1	0.3526
4:164351710:G:T	50	98	0.99	0.3794
4:164351824:G:C	50	100	1	0.3526
4:164352369:G:A	45	86.7	1	0.3152
4:164352636:G:A	50	100	0.93	0.01216
4:164352643:G:A	50	92	0.98	0.3526
4:164352873:C:T	50	78	0.99	0.242
4:164353959:C:G	45	97.8	0.98	0.3146
4:164354088:G:C	36	100	0.95	0.05265
4:164354207:G:C	49	79.6	0.97	0.3811
4:164354447:G:A	49	100	0.95	0.01216
4:164354529:T:C	47	93.6	0.97	0.1868
4:164355533:A:C	49	98	0.88	0.04285
4:164355952:G:A	49	100	0.81	0.03522
4:164356022:C:T	48	83.3	0.99	0.36
4:164356156:G:A	45	80	0.98	0.3885
4:164356316:G:C	48	89.6	0.99	0.3598
4:164356384:A:T	50	100	1	0.02015
4:164356510:T:G	49	89.8	0.98	0.3557
4:164356627:T:C	50	98	0.99	0.3918
4:164356628:G:A	50	98	0.92	0.09495
4:164356730:T:A	47	76.6	0.99	0.3902
4:164356989:G:A	50	100	1	0.2569
4:164357002:A:G	50	100	0.92	0.09713
4:164357243:T:C	50	100	1	0.2431
4:164357440:C:T	50	100	1	0.3595
4:164357531:C:T	50	100	1	0.3595
4:164357846:T:C	50	100	1	0.3595
4:164358362:T:C	50	100	0.99	0.3969
4:164358489:A:G	50	100	1	0.3597
4:164358667:A:G	50	100	1	0.2433
4:164358887:A:G	50	100	1	0.3591
4:164358901:C:T	50	94	0.92	0.02251
4:164359204:T:G	50	100	1	0.2409
4:164359509:C:T	50	100	1	0.3591
4:164359510:G:T	50	100	0.99	0.2433
4:164359883:T:A	50	98	0.97	0.1732
4:164359938:A:G	50	100	1	0.2139
4:164360114:G:A	50	100	1	0.4214
4:164360438:T:C	50	100	1	0.4208
4:164361101:A:G	50	100	0.98	0.01452
4:164361163:C:G	50	100	0.99	0.4276
4:164362647:C:T	50	100	1	0.4192
4:164363028:G:A	50	100	0.99	0.427
4:164363110:G:C	50	100	1	0.4187
4:164363422:A:G	50	100	1	0.2073
4:164363669:C:T	50	100	0.99	0.01489
4:164365091:C:G	50	100	1	0.4274
4:164365107:G:C	50	100	1	0.01144
4:164365208:C:T	50	100	1	0.427
4:164365248:C:A	50	98	0.99	0.3288
4:164365306:G:A	50	100	0.99	0.4187
4:164365377:G:A	49	100	1	0.427
4:164365446:A:T	50	100	1	0.427
4:164365475:G:C	50	100	1	0.427
4:164366502:G:A	50	100	1	0.02215
4:164366628:A:G	50	100	1	0.207
4:164366734:C:A	50	100	1	0.207
4:164366792:T:C	50	100	0.99	0.427
4:164366960:T:C	50	100	0.99	0.3548
4:164367842:C:A	50	100	1	0.4272
4:164367876:A:G	50	100	0.99	0.356
4:164368468:C:G	50	100	1	0.01271
4:164368899:T:A	50	100	1	0.4272
4:164369448:G:C	50	100	0.99	0.3203
4:164369570:C:T	50	100	0.99	0.4274
4:164369751:C:G	50	98	0.99	0.08715
4:164369958:A:C	50	100	0.99	0.409
4:164370392:T:A	50	100	0.89	0.01543
4:164370432:G:A	50	100	0.95	0.02324
4:164370625:A:C	50	98	0.98	0.2549
4:164370729:C:G	50	100	0.99	0.01997
4:164372190:G:A	50	100	0.98	0.4105
4:164372750:A:C	50	100	1	0.01253
4:164373651:A:G	50	100	0.98	0.3684
4:164374183:T:A	50	100	0.98	0.4038
4:164374467:A:G	50	100	0.98	0.3682
4:164374656:A:G	50	98	0.99	0.08642
4:164374753:A:G	50	100	0.98	0.4074
4:164375071:T:C	50	98	0.99	0.3134
4:164375218:G:T	49	100	1	0.02088
4:164377362:A:C	50	100	0.99	0.4036
4:164377852:A:G	50	100	0.98	0.03268
4:164378753:C:T	50	100	0.98	0.419
4:164378883:T:C	50	100	0.99	0.3137
4:164380192:A:G	50	98	0.98	0.4121
4:164380964:C:A	50	96	0.98	0.4096
4:164380970:G:A	49	98	0.97	0.3902
4:164381125:C:G	50	100	0.98	0.4187
4:164381538:G:A	50	100	1	0.01271
4:164381719:G:A	50	100	0.97	0.1521
4:164382137:T:C	50	100	0.96	0.01507
4:164382272:C:T	50	100	0.82	0.01271
4:164382507:A:G	50	100	0.85	0.01616
4:164382886:C:A	50	100	0.98	0.01362
4:164382933:T:A	50	100	0.97	0.09205
4:164383103:T:C	50	98	0.95	0.0541
4:164383605:C:A	50	98	0.97	0.2685
4:164383686:G:A	50	98	1	0.01543
4:164384132:T:C	50	100	0.95	0.02288
4:164384396:A:G	50	98	0.97	0.1485
4:164384737:T:C	50	100	0.99	0.4161
4:164385337:G:A	50	100	0.99	0.03304
4:164385356:A:G	50	100	0.99	0.3669
4:164385419:T:G	50	100	1	0.04176
4:164385774:T:C	50	100	1	0.04557
4:164385925:G:A	50	100	1	0.01507
4:164386083:G:T	50	100	0.99	0.05465
4:164386558:C:G	50	100	1	0.03958
4:164386616:T:C	50	100	1	0.01216
4:164386782:C:T	50	100	0.99	0.05229
4:164387581:T:C	50	100	1	0.01507
4:164387898:A:C	50	98	0.99	0.05392
4:164387972:A:G	50	100	0.95	0.05265
4:164388109:T:G	50	100	0.94	0.03322
4:164388439:G:A	50	100	0.99	0.4228
4:164388580:G:T	50	100	0.97	0.01216
4:164388685:T:A	50	100	1	0.0423
4:164388863:C:A	50	100	0.99	0.3448
4:164388870:G:A	50	100	0.99	0.04866
4:164388922:C:G	50	100	0.96	0.0699
4:164388981:T:A	50	100	0.99	0.4243
4:164389633:C:T	50	100	0.98	0.4237
4:164389865:C:G	50	100	0.96	0.05283
4:164390110:G:T	50	100	0.99	0.3647
4:164390377:G:A	50	100	0.97	0.0512
4:164390929:T:C	50	98	0.88	0.03794
4:164390978:C:T	50	100	1	0.01216
4:164391015:T:C	50	100	0.99	0.2948
4:164391586:G:T	50	100	0.99	0.04375
4:164391802:G:T	50	100	0.98	0.303
4:164391888:C:T	50	100	0.96	0.2551
4:164392111:G:A	50	94	0.95	0.1946
4:164392245:G:A	50	98	0.86	0.01362
4:164392655:T:A	50	98	0.91	0.1053
4:164392656:A:T	50	98	0.96	0.2458
4:164392771:A:C	50	98	0.96	0.2248
4:164392824:C:T	50	100	0.97	0.09659
4:164392832:C:T	50	100	0.97	0.09695
4:164392945:G:T	50	100	0.95	0.04012
4:164392978:A:G	50	100	0.98	0.09931
4:164393077:A:G	50	100	0.98	0.2981
4:164393153:A:C	50	100	0.99	0.06082
4:164393255:A:C	50	100	0.99	0.3322
4:164393413:C:T	50	96	1	0.0463
4:164393494:C:T	50	96	0.99	0.439
4:164393502:A:G	50	100	0.75	0.01634
4:164393504:G:A	50	96	0.98	0.03214
4:164393509:A:G	50	94	1	0.05029
4:164393537:A:C	50	96	0.99	0.4392
4:164393604:A:G	50	100	1	0.04394
4:164394162:C:T	50	100	1	0.0443
4:164394844:G:A	50	100	0.99	0.2947
4:164395053:G:A	50	100	0.99	0.3851
4:164395059:G:A	50	100	0.99	0.2959
4:164395164:G:A	50	100	0.99	0.02959
4:164395215:A:G	50	100	0.99	0.3016
4:164395232:C:T	50	100	0.99	0.2958
4:164395249:T:C	50	100	0.98	0.05047
4:164395823:C:T	50	100	0.99	0.02996
4:164395853:C:T	50	100	0.99	0.02996
4:164396108:C:T	50	100	0.99	0.3027
4:164396580:G:A	50	100	0.99	0.4365
4:164396895:C:G	50	100	0.99	0.02977
4:164397284:T:C	50	100	1	0.0443
4:164397445:A:G	50	100	0.99	0.02977
4:164397643:G:A	50	100	0.98	0.2939
4:164397959:A:G	50	100	1	0.04448
4:164398056:C:T	50	100	0.99	0.3028
4:164398244:T:A	50	100	0.88	0.08878
4:164398954:A:T	50	100	0.99	0.05519
4:164398977:G:A	50	100	1	0.02959
4:164399100:G:A	50	100	1	0.02996
4:164399172:C:A	50	100	0.99	0.02614
4:164399179:T:G	50	100	1	0.04212
4:164399245:C:T	50	100	0.99	0.3883
4:164399246:T:C	50	100	0.99	0.3883
4:164399723:C:A	50	100	1	0.02959
4:164399810:C:G	50	100	0.99	0.01162
4:164399831:A:C	50	100	0.99	0.3524
4:164399854:C:T	50	100	0.99	0.3882
4:164399949:C:T	50	100	1	0.3878
4:164400015:C:T	50	100	1	0.02959
4:164400576:G:A	50	100	1	0.3882
4:164400793:G:A	50	98	0.9	0.03813
4:164400797:A:T	50	100	0.9	0.03849
4:164400830:G:A	50	100	1	0.02977
4:164400849:A:G	50	100	0.96	0.04085
4:164400886:G:A	50	100	0.99	0.05556
4:164400989:T:C	50	100	0.99	0.3887
4:164401138:G:A	50	100	0.99	0.3887
4:164401293:A:G	50	100	1	0.02959
4:164401368:G:A	50	100	0.99	0.3889
4:164401625:A:G	50	100	0.99	0.4383
4:164401717:T:C	50	100	1	0.02959
4:164401781:T:C	50	100	0.99	0.3891
4:164401826:A:C	50	100	0.99	0.3891
4:164402122:G:T	50	100	0.98	0.04938
4:164402486:T:C	50	100	0.99	0.307
4:164402703:T:G	50	100	0.98	0.3268
4:164402727:C:T	50	100	0.97	0.01235
4:164402748:C:T	50	100	0.96	0.01943
4:164402764:C:A	50	100	0.99	0.3667
4:164402797:G:A	50	100	0.96	0.01943
4:164402998:G:A	50	100	1	0.03014
4:164403063:T:C	50	100	0.98	0.3776
4:164403134:C:T	50	100	0.98	0.04448
4:164403204:T:C	50	100	0.99	0.02832
4:164403556:G:A	50	100	0.95	0.03849
4:164403632:C:G	50	98	0.98	0.3442
4:164403783:A:G	50	100	0.99	0.02415
4:164403788:T:C	50	100	0.95	0.04757
4:164403876:A:G	50	96	0.87	0.0915
4:164404005:C:T	50	98	0.97	0.1019
4:164404072:C:T	50	100	0.96	0.1756
4:164404196:G:C	50	98	0.97	0.3083
4:164404308:A:C	50	98	0.97	0.2502
4:164404326:A:G	50	98	0.97	0.1516
4:164404332:T:C	50	98	0.96	0.1305
4:164404457:T:C	50	100	0.98	0.1169
4:164404530:C:T	50	100	0.99	0.09967
4:164404713:G:T	50	100	0.99	0.3818
4:164404851:C:A	50	100	0.93	0.01416
4:164404979:T:G	50	100	1	0.3076
4:164405092:G:A	50	100	0.99	0.4742
4:164405124:A:T	50	100	0.99	0.3775
4:164405222:G:A	50	100	0.99	0.3773
4:164405261:T:C	50	100	0.99	0.07553
4:164405268:C:T	50	100	0.99	0.08224
4:164405276:C:T	50	100	0.91	0.03704
4:164405319:G:T	50	100	1	0.03014
4:164405728:A:C	50	100	0.99	0.07607
4:164406078:G:A	50	100	0.98	0.06318
4:164406330:T:C	50	100	0.99	0.08224
4:164406371:G:T	50	100	1	0.4439
4:164406378:A:G	50	100	1	0.3773
4:164406836:T:A	50	98	0.98	0.06772
4:164406931:G:A	50	98	1	0.305
4:164407016:T:C	50	100	0.96	0.01126
4:164407030:C:A	50	98	1	0.3767
4:164407432:A:T	50	100	1	0.2337
4:164407577:A:G	50	100	0.97	0.1728
4:164407751:A:G	50	98	1	0.3767
4:164407752:T:C	50	100	0.99	0.07571
4:164407937:T:G	50	100	0.99	0.4742
4:164408006:G:A	50	98	0.99	0.4806
4:164408077:A:G	50	100	0.99	0.3769
4:164408255:G:T	50	100	0.88	0.01489
4:164408332:G:T	50	100	1	0.305
4:164408503:C:A	50	100	1	0.4742
4:164408621:T:A	50	100	1	0.08243
4:164408775:C:T	50	100	0.92	0.01489
4:164409194:T:C	50	100	1	0.4746
4:164409297:T:A	50	100	1	0.3066
4:164409300:C:A	50	100	1	0.07117
4:164409330:T:C	50	100	0.92	0.01561
4:164409413:A:G	50	100	1	0.3072
4:164409416:T:G	50	100	0.99	0.148
4:164409676:A:G	50	100	1	0.08243
4:164409863:T:C	50	100	0.98	0.06845
4:164410531:G:T	50	100	0.92	0.01507
4:164411188:A:C	50	100	0.99	0.07643
4:164411277:T:A	50	100	0.97	0.08551
4:164411991:C:T	50	100	0.98	0.0187
4:164412380:G:T	50	100	1	0.08243
4:164412537:A:G	50	96	0.98	0.171
4:164412751:C:T	50	100	1	0.08224
4:164412870:A:C	50	100	0.99	0.07208
4:164412975:T:C	50	100	1	0.4675
4:164413048:A:T	50	100	1	0.08206
4:164413067:G:A	50	100	1	0.08206
4:164413447:G:A	50	100	1	0.08224
4:164413459:T:C	50	100	1	0.08224
4:164413692:C:T	50	100	0.95	0.01126
4:164413761:T:C	50	100	1	0.08224
4:164413854:T:C	50	100	0.99	0.07208
4:164414120:T:C	50	100	0.99	0.03304
4:164414156:G:C	50	98	0.99	0.118
4:164414324:T:A	49	100	0.99	0.4448
4:164414325:C:A	49	100	1	0.4448
4:164414945:A:G	50	98	0.94	0.1877
4:164414946:T:G	50	98	0.95	0.118
4:164414954:T:G	48	100	0.95	0.01816
4:164414974:T:C	49	100	0.91	0.02397
4:164414975:G:A	49	100	0.99	0.01652
4:164415007:A:G	50	100	1	0.4439
4:164415345:T:C	50	100	1	0.4446
4:164415476:A:G	50	100	1	0.07643
4:164415562:A:T	50	100	0.94	0.01253
4:164415726:C:T	50	100	1	0.07643
4:164416137:A:T	50	100	1	0.4424
4:164416178:T:C	50	100	0.93	0.01017
4:164416540:A:G	50	100	1	0.4444
4:164416722:A:G	50	100	1	0.4729
4:164416867:G:A	50	100	1	0.08243
4:164417372:T:C	50	100	0.99	0.08751
4:164417733:T:C	50	100	1	0.07643
4:164418479:G:A	50	100	1	0.4426
4:164418730:T:A	50	100	0.94	0.03794
4:164418971:G:T	50	100	0.95	0.01017
4:164419355:C:T	50	98	0.98	0.1654
4:164419541:G:A	50	100	1	0.08243
4:164419875:C:T	50	100	1	0.01253
4:164420180:A:G	50	100	1	0.4426
4:164420300:G:A	50	100	1	0.4428
4:164420416:T:C	50	100	1	0.08243
4:164420512:T:G	50	100	1	0.07026
4:164420864:G:A	50	100	1	0.3796
4:164421282:G:T	50	100	0.99	0.03903
4:164421304:G:T	50	100	1	0.01253
4:164421384:C:T	50	100	1	0.3016
4:164421428:G:A	50	100	1	0.07444
4:164421454:G:T	50	100	1	0.01253
4:164421852:A:C	50	100	1	0.3016
4:164421887:G:A	50	100	0.96	0.04503
4:164421987:G:A	50	100	0.98	0.07462
4:164422029:A:G	50	100	1	0.1634
4:164422207:T:G	50	100	0.99	0.03232
4:164422379:G:C	50	100	1	0.07643
4:164422771:A:G	50	100	1	0.1636
4:164422814:G:A	50	100	1	0.08678
4:164423629:C:G	50	100	0.98	0.0719
4:164423707:C:T	50	100	1	0.301
4:164423751:T:C	50	100	1	0.07444
4:164423763:T:C	50	100	1	0.4524
4:164424155:C:T	50	98	0.98	0.4443
4:164424226:T:C	49	100	1	0.4439
4:164424487:C:A	50	100	1	0.0492
4:164424522:T:C	50	100	1	0.08424
4:164424640:C:A	50	100	0.99	0.0443
4:164424876:C:G	50	100	0.98	0.0325
4:164424885:A:T	50	98	0.98	0.1774
4:164424895:G:A	50	100	0.98	0.03086
4:164425359:A:G	50	100	1	0.07444
4:164425379:C:T	50	100	1	0.4562
4:164425508:C:G	50	100	1	0.3059
4:164425676:C:G	50	100	0.95	0.03849
4:164425692:C:T	50	100	0.84	0.01126
4:164425863:C:A	50	100	1	0.443
4:164426321:G:T	50	100	0.99	0.08206
4:164426361:C:A	50	100	1	0.07752
4:164426393:G:C	50	100	1	0.4655
4:164426502:T:C	50	100	1	0.3912
4:164426586:A:G	50	100	1	0.07752
4:164426632:C:T	50	98	0.96	0.03722
4:164426648:G:C	50	100	0.98	0.08206
4:164426853:C:T	50	100	0.94	0.01162
4:164426854:C:A	50	100	0.98	0.1663
4:164427256:T:A	50	100	0.99	0.1589
4:164427291:A:G	50	100	1	0.07462
4:164427876:A:C	50	100	1	0.07444
4:164428033:C:T	50	100	0.82	0.01035
4:164428072:G:A	50	100	0.99	0.1672
4:164428263:C:T	50	100	0.99	0.0463
4:164428734:A:G	50	100	1	0.07462
4:164428827:G:A	50	100	1	0.07462
4:164428838:C:T	50	100	0.99	0.1728
4:164429078:A:T	50	100	0.98	0.2589
4:164429084:A:G	50	100	1	0.07498
4:164429106:C:A	49	100	1	0.3043
4:164429380:A:G	50	100	0.98	0.2609
4:164430058:C:T	50	100	1	0.4386
4:164430128:C:T	50	100	0.98	0.08787
4:164430464:T:C	50	100	1	0.3068
4:164430697:G:A	50	100	1	0.4503
4:164431338:T:C	50	100	0.95	0.03849
4:164431868:A:G	50	100	1	0.07498
4:164432172:G:A	50	100	1	0.4499
4:164432363:T:G	50	100	1	0.4751
4:164432545:T:C	50	100	0.98	0.08987
4:164432597:G:T	50	100	1	0.3845
4:164432672:A:T	50	100	1	0.3095
4:164433210:C:T	50	98	1	0.4722
4:164433290:C:A	50	100	1	0.3095
4:164433514:T:G	50	100	0.96	0.03468
4:164433684:T:C	50	100	1	0.3876
4:164433934:A:T	50	100	1	0.3068
4:164434036:G:A	50	100	1	0.0748
4:164434112:T:A	50	100	0.98	0.08733
4:164434398:A:G	50	100	1	0.4463
4:164434501:C:T	50	100	1	0.0748
4:164434703:C:T	50	100	1	0.0748
4:164434867:T:C	48	79.2	0.92	0.1374
4:164435035:C:T	50	100	1	0.3097
4:164435367:A:T	50	100	0.98	0.08406
4:164435560:T:C	50	100	1	0.4503
4:164435846:A:C	50	100	0.98	0.1614
4:164435941:C:T	50	100	0.98	0.08406
4:164436264:A:C	50	98	1	0.07771
4:164436292:A:G	50	100	0.98	0.1313
4:164436589:A:G	50	100	1	0.3074
4:164436781:C:T	50	100	0.98	0.08424
4:164436907:T:G	50	100	1	0.04684
4:164437106:G:T	50	100	0.99	0.1592
4:164437110:C:T	50	100	0.99	0.1643
4:164437625:A:G	50	100	1	0.4744
4:164437777:C:A	50	100	1	0.07734
4:164438111:A:G	50	100	0.99	0.159
4:164438535:C:T	50	100	0.99	0.1685
4:164438589:T:A	50	100	0.99	0.2466
4:164438593:C:A	50	100	1	0.3074
4:164438665:T:C	50	100	0.99	0.159
4:164438760:A:T	50	100	1	0.4385
4:164439120:G:T	50	100	0.98	0.08134
4:164439145:A:G	50	100	1	0.07734
4:164439213:C:T	50	100	1	0.4385
4:164439365:C:A	50	100	1	0.3076
4:164439676:T:G	50	100	0.99	0.159
4:164439784:T:G	50	100	0.93	0.03177
4:164439813:G:T	50	100	0.99	0.1589
4:164439923:G:A	50	100	1	0.3076
4:164440404:C:A	50	100	0.99	0.1683
4:164440923:T:C	50	100	0.86	0.04285
4:164441520:G:C	50	100	0.99	0.1599
4:164441806:T:C	50	100	1	0.4448
4:164441903:C:A	50	100	0.99	0.1598
4:164441920:A:G	50	100	0.97	0.1926
4:164442292:C:G	50	100	0.97	0.1659
4:164442747:T:G	50	100	0.98	0.01307
4:164442757:A:C	50	100	1	0.08642
4:164442938:G:A	50	100	1	0.08297
4:164443069:A:G	50	100	1	0.07734
4:164443105:A:G	50	100	1	0.4446
4:164443247:C:T	50	100	0.99	0.1625
4:164443453:C:G	50	100	1	0.08642
4:164443535:C:G	50	100	0.97	0.1645
4:164443630:A:G	50	100	0.99	0.2493
4:164443690:G:C	50	100	0.98	0.01307
4:164443694:C:T	50	100	0.99	0.04067
4:164443782:C:T	50	100	0.99	0.2493
4:164443865:G:A	50	100	0.98	0.2079
4:164443904:C:T	50	100	1	0.07734
4:164443920:T:G	50	100	1	0.0866
4:164443937:C:T	50	100	1	0.07734
4:164443959:T:C	50	100	1	0.08642
4:164444153:C:T	50	100	1	0.04847
4:164444217:T:G	50	98	0.97	0.01344
4:164444251:T:G	50	100	1	0.07734
4:164444299:A:G	50	100	0.99	0.1629
4:164444334:A:G	50	100	0.92	0.01344
4:164444648:A:T	50	100	1	0.04684
4:164444956:A:C	50	100	0.99	0.2502
4:164445024:C:A	50	100	1	0.4448
4:164445482:C:T	50	100	0.75	0.0167
4:164445532:G:A	50	100	0.99	0.1603
4:164445543:A:G	50	100	1	0.07988
4:164445629:G:A	50	100	0.99	0.1601
4:164445866:A:G	50	100	0.87	0.01398
4:164446317:A:G	50	100	1	0.07734
4:164446341:T:C	50	100	0.96	0.0374
4:164446433:C:T	48	91.7	0.99	0.2562
4:164446456:A:C	47	100	0.96	0.03595
4:164446594:T:C	50	100	1	0.0748
4:164446796:C:A	50	100	1	0.4559
4:164446837:G:A	50	100	0.99	0.08206
4:164447058:C:A	50	100	0.99	0.08206
4:164447098:T:G	50	100	0.99	0.1599
4:164447548:G:A	50	98	1	0.4566
4:164447694:A:G	50	100	0.99	0.1621
4:164448320:C:T	50	98	0.99	0.2413
4:164448472:A:G	50	100	1	0.4602
4:164448517:T:C	50	100	1	0.4602
4:164448586:A:G	50	100	0.99	0.4582
4:164448648:T:A	50	100	1	0.3715
4:164448873:T:C	50	100	0.99	0.08424
4:164448886:A:G	50	98	0.93	0.03232
4:164448974:C:T	50	100	1	0.3745
4:164449008:A:C	50	100	1	0.4602
4:164449481:C:G	50	100	0.99	0.118
4:164450127:A:G	50	100	1	0.07534
4:164450161:T:A	49	100	1	0.3736
4:164450287:A:G	50	100	0.99	0.08515
4:164450422:C:T	50	100	1	0.08097
4:164450773:G:T	50	100	1	0.04557
4:164450874:C:T	50	100	1	0.3791
4:164451496:C:T	50	100	1	0.08115
4:164451692:A:C	50	100	1	0.4611
4:164451873:C:T	50	100	1	0.159
4:164451958:C:T	50	100	0.99	0.01271
4:164452040:T:C	50	100	1	0.4604
4:164452588:T:C	50	100	1	0.07716
4:164452853:C:A	50	100	1	0.2963
4:164453424:C:A	50	100	1	0.1592
4:164453458:A:T	50	100	0.95	0.02778
4:164453698:G:C	50	100	1	0.3794
4:164453828:T:G	50	100	1	0.3736
4:164453836:A:G	50	100	1	0.4544
4:164454085:A:G	50	100	1	0.2961
4:164454173:G:A	50	100	1	0.03377
4:164455016:A:G	50	100	1	0.3794
4:164455529:G:A	50	98	0.96	0.03631
4:164456013:C:T	49	100	1	0.3791
4:164456150:T:C	50	100	1	0.0354
4:164456742:G:A	50	100	1	0.1618
4:164457098:G:A	50	100	1	0.1603
4:164457104:G:A	50	100	1	0.1603
4:164457880:T:C	50	100	0.99	0.1694
4:164458146:C:T	50	100	1	0.1603
4:164458463:C:T	50	100	1	0.3789
4:164458671:A:G	50	98	1	0.4597
4:164458712:C:T	50	100	1	0.08061
4:164458913:A:C	49	89.8	0.7	0.0345
4:164459784:C:T	50	100	1	0.07716
4:164459986:G:A	50	98	1	0.08261
4:164460054:A:G	50	96	1	0.449
4:164460289:C:A	50	100	0.98	0.1665
4:164460430:C:T	50	96	0.99	0.4463
4:164460681:A:C	49	100	0.98	0.1701
4:164460682:G:A	49	100	1	0.07026
4:164461163:G:C	50	100	1	0.4942
4:164461513:A:G	50	100	0.99	0.3184
4:164461646:A:G	49	100	0.99	0.1803
4:164462216:T:A	50	100	1	0.0768
4:164462241:G:C	50	100	1	0.3123
4:164462352:T:C	50	98	0.99	0.3391
4:164462369:T:C	50	100	1	0.0768
4:164462867:A:G	50	100	1	0.1037
4:164463182:T:A	50	100	1	0.4581
4:164463224:T:A	50	100	0.97	0.03704
4:164463540:C:G	50	100	1	0.3867
4:164463716:C:T	50	100	1	0.07662
4:164463790:A:G	50	98	1	0.2977
4:164463987:A:T	50	98	1	0.1142
4:164464007:T:A	50	100	1	0.08297
4:164464147:C:T	50	100	1	0.157
4:164464591:T:G	50	100	0.83	0.01071
4:164464763:G:A	50	100	0.99	0.04503
4:164464945:A:G	50	100	1	0.128
4:164466466:T:C	50	100	1	0.128
4:164467298:G:C	50	100	1	0.07099
4:164467353:G:A	50	100	1	0.1265
4:164467522:A:G	50	100	0.99	0.08969
4:164467535:T:C	50	98	0.82	0.01507
4:164467563:A:G	50	92	0.92	0.08261
4:164467734:A:G	50	100	1	0.07553
4:164467909:G:T	50	100	0.95	0.02342
4:164468207:T:C	50	100	1	0.07571
4:164468208:G:A	50	98	1	0.1265
4:164468788:G:A	50	100	1	0.09858
4:164468985:G:A	50	98	1	0.2932
4:164469211:A:T	50	100	1	0.0443
4:164469359:C:T	50	100	1	0.07571
4:164469397:G:A	50	98	1	0.2945
4:164469518:A:G	50	98	1	0.2979
4:164469677:G:C	50	92	0.84	0.07898
4:164470040:T:C	50	98	0.94	0.04121
4:164470137:T:A	50	94	0.96	0.4493
4:164470253:G:C	44	95.5	0.98	0.2197
4:164470363:T:C	48	87.5	0.99	0.2264
4:164470436:G:A	46	100	1	0.07571
4:164470465:C:A	49	95.9	1	0.03885
4:164470524:C:T	48	93.8	1	0.2943
4:164470772:T:G	50	98	1	0.2979
4:164470856:C:T	50	98	1	0.303
4:164470916:T:C	50	98	1	0.1267
4:164471124:G:A	50	100	1	0.07734
4:164471161:A:T	50	100	0.97	0.03268
4:164471191:T:C	50	100	1	0.07571
4:164471325:T:C	50	100	1	0.08751
4:164471919:T:A	50	98	1	0.1131
4:164472282:G:A	50	100	0.99	0.0167
4:164472337:C:T	50	100	0.99	0.04811
4:164472608:G:A	50	100	1	0.03268
4:164473213:T:C	50	100	1	0.4281
4:164473483:G:A	50	100	1	0.126
4:164473606:T:A	50	100	1	0.0423
4:164473933:G:A	50	100	1	0.07643
4:164474117:C:G	50	98	1	0.126
4:164474180:T:C	50	98	0.99	0.3008
4:164474196:A:G	50	98	1	0.1262
4:164474784:T:C	50	100	0.96	0.1768
4:164475089:T:A	50	100	0.87	0.05428
4:164475312:C:T	50	100	1	0.301
4:164475352:A:G	50	100	0.99	0.01126
4:164475365:C:T	50	100	0.96	0.01271
4:164475418:G:A	50	98	1	0.1264
4:164475445:T:C	50	100	1	0.1258
4:164475593:T:C	50	100	1	0.3008
4:164476136:C:T	50	100	1	0.1264
4:164476268:A:G	50	100	1	0.08261
4:164476413:G:A	50	100	0.98	0.173
4:164477016:T:C	50	100	0.96	0.1768
4:164477652:C:T	50	100	0.93	0.063
4:164478217:C:T	50	100	1	0.2162
4:164478352:A:G	50	100	1	0.3021
4:164478478:G:T	50	100	1	0.3798
4:164478864:T:G	50	100	1	0.3021
4:164479642:A:T	49	100	0.98	0.07752
4:164479668:C:T	50	100	1	0.03631
4:164480291:A:G	50	100	1	0.03758
4:164480477:T:C	50	100	0.98	0.2371
4:164480521:T:C	50	100	1	0.3021
4:164481157:T:G	50	100	0.96	0.1449
4:164481219:C:T	50	100	1	0.1269
4:164481366:G:C	50	100	1	0.3804
4:164481392:C:T	50	100	1	0.1271
4:164481831:C:T	50	100	0.94	0.03359
4:164481904:T:C	50	100	0.99	0.08533
4:164482084:A:C	49	93.9	0.95	0.1919
4:164482289:C:T	50	100	0.99	0.2275
4:164482290:G:A	50	100	1	0.1264
4:164482304:T:C	49	100	0.99	0.07861
4:164482374:G:A	50	100	1	0.04158
4:164482721:T:G	50	100	0.99	0.08224
4:164482840:T:C	50	100	1	0.43120000000000003
4:164482873:C:G	50	100	1	0.2997
4:164482885:C:T	50	100	1	0.03577
4:164483304:T:G	50	100	0.99	0.1721
4:164483318:C:T	50	100	1	0.07226
4:164483488:T:C	50	100	0.98	0.08951
4:164483884:C:T	50	98	0.78	0.01888
4:164484014:G:A	50	98	1	0.3005
4:164484017:G:A	50	100	0.96	0.03667
4:164484033:T:C	50	100	0.99	0.08333
4:164484468:C:A	50	100	1	0.1625
4:164485180:T:G	50	100	1	0.03159
4:164485241:A:G	50	100	0.99	0.2179
4:164485784:G:A	50	100	0.99	0.03322
4:164485987:C:T	50	100	1	0.04521
4:164486310:G:T	50	100	0.99	0.2239
4:164486628:A:T	50	100	1	0.1558
4:164486904:A:G	50	100	1	0.03159
4:164487097:T:C	50	100	1	0.1273
4:164487370:A:G	50	100	0.99	0.4659
4:164488143:T:C	50	100	1	0.303
4:164488294:C:A	50	100	0.99	0.1625
4:164488375:C:A	50	100	1	0.124
4:164488471:G:A	50	100	0.99	0.03341
4:164489237:A:T	50	100	1	0.205
4:164489574:A:C	50	100	0.99	0.4611
4:164489806:A:G	50	100	1	0.1242
4:164489904:C:G	50	100	1	0.1284
4:164490788:G:T	50	100	1	0.1233
4:164490858:T:C	50	100	1	0.04158
4:164490871:T:C	50	100	1	0.1233
4:164490939:G:A	50	100	1	0.1233
4:164490985:C:T	50	100	1	0.2997
4:164491268:G:A	50	100	1	0.07843
4:164491389:T:C	50	100	1	0.1233
4:164491488:G:A	50	100	1	0.1235
4:164491652:T:G	50	100	1	0.13
4:164491756:A:T	50	100	0.99	0.04466
4:164491884:G:A	50	100	1	0.1235
4:164492041:T:C	50	100	1	0.1276
4:164492293:C:T	50	100	1	0.07353
4:164492427:T:A	50	100	1	0.1233
4:164492685:G:T	50	100	0.99	0.03341
4:164492741:G:C	50	100	1	0.4299
4:164493222:C:A	50	98	1	0.3037
4:164493340:G:C	50	100	1	0.08152
4:164493395:A:T	50	100	0.99	0.232
4:164493601:C:G	49	100	0.99	0.1723
4:164493608:G:C	50	100	1	0.305
4:164493654:G:A	50	100	0.99	0.305
4:164493883:G:A	50	98	0.99	0.1703
4:164494339:G:A	50	100	1	0.3034
4:164494389:G:C	50	100	0.99	0.04466
4:164494412:T:A	50	100	1	0.1235
4:164495510:T:G	50	100	0.96	0.01035
4:164496086:G:T	50	98	0.99	0.2302
4:164496120:A:C	50	100	1	0.4156
4:164496199:C:T	50	100	1	0.2898
4:164497094:T:A	50	100	1	0.04139
4:164497190:G:T	50	100	1	0.01362
4:164497434:G:C	50	100	0.96	0.04611
4:164497517:G:A	50	100	0.99	0.1627
4:164498168:G:A	50	98	0.99	0.3041
4:164498739:G:A	50	100	0.98	0.2249
4:164498745:G:A	50	100	1	0.07044
4:164498756:G:C	50	100	0.99	0.216
4:164499292:A:G	50	100	1	0.1256
4:164499324:C:T	50	100	0.93	0.01017
4:164499621:C:T	50	100	0.91	0.02542
4:164499684:G:T	50	100	0.98	0.1249
4:164500110:G:C	50	100	1	0.02578
4:164500194:G:C	50	100	1	0.0345
4:164500300:C:G	50	100	0.99	0.177
4:164500566:C:T	50	100	0.98	0.3682
4:164500949:C:A	50	100	0.99	0.1607
4:164500961:G:A	50	100	1	0.2898
4:164501291:T:C	50	100	0.98	0.01452
4:164501976:A:G	49	98	1	0.1262
4:164502301:A:G	50	100	0.99	0.1563
4:164502563:C:T	50	100	0.99	0.1589
4:164502631:C:T	50	100	1	0.07062
4:164502649:A:G	50	100	0.99	0.1469
4:164502683:T:C	50	100	0.97	0.04757
4:164503305:G:A	50	100	0.99	0.1583
4:164503805:T:C	50	100	0.99	0.1563
4:164504052:G:A	50	100	0.99	0.1692
4:164504075:G:A	50	98	0.98	0.2482
4:164504208:T:C	50	100	0.98	0.1282
4:164504318:T:G	50	100	0.98	0.246
4:164504516:T:C	49	100	0.98	0.2627
4:164504574:T:G	50	100	0.98	0.3711
4:164504636:T:A	50	100	0.99	0.05374
4:164504745:C:A	50	100	0.98	0.4323
4:164504760:C:T	50	100	1	0.08479
4:164504830:A:C	50	100	0.99	0.04303
4:164505221:T:A	50	100	0.99	0.07589
4:164505262:C:T	50	100	0.96	0.1511
4:164505362:A:T	50	100	0.99	0.04031
4:164506367:C:T	50	96	0.99	0.2188
4:164506379:A:G	50	98	0.99	0.2219
4:164506444:T:C	50	100	0.97	0.1561
4:164506900:G:A	50	96	0.98	0.2226
4:164506918:T:C	50	100	0.97	0.2475
4:164506919:G:A	50	100	0.96	0.03558
4:164507000:A:G	50	98	0.99	0.1253
4:164507185:G:A	50	100	0.96	0.1964
4:164507508:G:A	50	98	0.95	0.2191
4:164508224:C:T	50	96	0.9	0.2128
4:164509124:G:A	50	98	0.94	0.1202
4:164509298:A:T	50	98	0.9	0.01743
4:164509690:A:G	50	100	0.84	0.01816
4:164509709:A:G	50	94	0.71	0.06046
4:164509902:T:C	50	92	0.86	0.4858
4:164510183:C:T	50	100	0.94	0.06645
4:164510766:G:C	50	98	0.78	0.01089
4:164511333:G:A	50	100	0.89	0.0581
4:164511476:C:A	50	100	0.91	0.0581
4:164511507:T:G	50	92	0.91	0.285
4:164511570:G:C	50	98	0.95	0.01979
4:164511742:T:A	50	96	0.98	0.2215
4:164512162:G:C	50	98	0.95	0.02052
4:164512220:C:T	50	98	0.86	0.04648
4:164512225:C:G	50	98	0.93	0.07625
4:164512320:G:C	50	98	0.96	0.3005
4:164512542:G:A	50	98	0.96	0.01979
4:164512648:G:A	50	98	0.95	0.0512
4:164512806:A:C	44	79.5	0.93	0.248
4:164512808:A:C	46	95.7	0.89	0.04793
4:164512815:A:C	38	78.9	0.9	0.2716
4:164512816:A:C	35	80	0.89	0.3967
4:164512981:G:T	50	96	0.93	0.1142
4:164512993:G:C	50	98	0.96	0.2997
4:164513416:C:T	50	98	0.97	0.2894
4:164513650:C:T	50	98	0.97	0.06209
4:164513712:C:T	50	96	0.97	0.2311
4:164513900:T:C	50	96	0.94	0.07643
4:164514305:T:C	50	98	0.8	0.01924
4:164514425:C:T	50	96	0.92	0.05628
4:164514457:T:C	50	100	0.97	0.06463
4:164514492:C:T	50	100	0.8	0.01489
4:164514529:A:G	50	100	0.97	0.06481
4:164514765:A:G	50	100	0.69	0.01852
4:164515127:A:G	50	98	0.84	0.04775
4:164515647:G:C	50	92	0.91	0.3506
4:164515832:G:A	50	94	0.86	0.09405
4:164516245:T:C	50	100	0.96	0.3259
4:164516313:T:C	50	98	0.95	0.01525
4:164516399:G:A	50	100	0.98	0.2939
4:164516417:G:A	50	100	0.87	0.05011
4:164516967:G:C	50	100	0.88	0.04248
4:164517059:G:C	50	100	0.94	0.04521
4:164517096:T:C	50	100	0.99	0.3782
4:164517114:T:A	50	100	0.88	0.04321
4:164517151:A:T	50	100	0.94	0.05065
4:164517232:T:C	50	100	0.99	0.06772
4:164517265:G:T	50	100	0.95	0.05065
4:164517348:G:T	50	100	0.99	0.466
4:164517498:G:A	50	100	0.96	0.05084
4:164517624:A:G	50	100	0.99	0.09822
4:164517637:G:A	50	100	1	0.02578
4:164517997:T:C	50	100	0.99	0.06046
4:164518037:G:C	50	100	0.96	0.04557
4:164518057:A:T	50	100	0.99	0.09877
4:164518163:G:T	50	100	0.71	0.02015
4:164518182:C:T	50	100	1	0.427
4:164518255:G:A	50	100	0.96	0.04212
4:164518553:C:G	50	100	1	0.06754
4:164518600:T:C	50	100	0.98	0.04557
4:164518618:G:A	50	100	1	0.4203
4:164518894:T:G	50	100	0.99	0.05084
4:164518926:C:T	50	100	0.98	0.05919
4:164519050:T:C	50	100	1	0.04666
4:164519069:C:G	50	100	0.99	0.05882
4:164519070:C:T	50	100	0.99	0.05882
4:164519082:C:T	50	100	0.99	0.04593
4:164519249:G:C	50	100	0.99	0.4479
4:164519422:T:C	50	100	1	0.04593
4:164519666:G:C	50	100	1	0.01307
4:164519684:G:A	50	100	0.99	0.08588
4:164519717:G:A	50	100	1	0.3762
4:164519774:T:C	50	100	0.99	0.3161
4:164520346:A:G	50	100	1	0.3934
4:164520717:G:A	50	100	1	0.4279
4:164521310:C:T	50	100	0.99	0.06845
4:164521483:C:T	50	100	1	0.429
4:164521548:C:T	50	100	1	0.4165
4:164521862:C:T	50	98	1	0.04158
4:164522027:A:C	50	100	0.99	0.4851
4:164522135:G:A	50	100	0.99	0.05084
4:164522424:A:G	50	100	1	0.3497
4:164522590:T:C	50	100	0.99	0.3769
4:164522749:G:A	50	100	0.99	0.3767
4:164522916:T:C	50	100	1	0.0463
4:164523421:A:G	50	100	1	0.06754
4:164523495:C:T	50	100	1	0.04611
4:164523606:G:A	50	98	0.95	0.05646
4:164523614:C:T	50	98	1	0.2638
4:164523731:C:A	50	100	0.99	0.05156
4:164523823:A:G	50	100	0.98	0.0236
4:164524056:G:A	50	100	0.99	0.05174
4:164524413:C:G	50	100	0.99	0.3765
4:164524423:G:A	50	100	1	0.264
4:164524513:T:G	50	100	1	0.0207
4:164524581:G:T	50	100	1	0.4735
4:164524628:T:C	50	100	1	0.04575
4:164524684:T:C	50	100	1	0.04575
4:164524698:A:G	50	100	1	0.01307
4:164524807:G:A	50	100	0.92	0.03849
4:164525100:C:A	50	100	1	0.1289
4:164525612:C:T	50	100	1	0.04575
4:164526284:G:A	50	98	1	0.04666
4:164526959:C:T	50	100	0.99	0.08642
4:164527252:G:A	50	100	1	0.01997
4:164527289:C:T	50	100	0.97	0.08969
4:164527506:C:A	50	100	1	0.4165
4:164527714:T:A	50	100	1	0.04593
4:164527872:G:A	50	100	1	0.04593
4:164527903:T:C	50	100	0.99	0.08606
4:164527951:C:T	50	100	1	0.4288
4:164528163:G:A	50	100	1	0.04593
4:164528260:A:G	50	100	0.98	0.2529
4:164528261:G:A	50	100	1	0.3159
4:164528296:A:G	50	100	1	0.4187
4:164528925:G:T	50	100	1	0.04611
4:164529070:A:T	50	98	1	0.3164
4:164529282:G:A	50	100	0.91	0.02487
4:164529560:T:A	50	98	0.94	0.05192
4:164529777:C:A	50	100	1	0.3197
4:164529831:T:A	50	100	1	0.368
4:164530157:C:T	50	100	1	0.06064
4:164530243:A:C	50	100	1	0.04666
4:164530646:A:G	50	100	0.99	0.07353
4:164530960:A:G	50	100	1	0.3161
4:164531381:A:G	50	100	0.95	0.07389
4:164531449:C:T	50	100	1	0.154
4:164531817:T:C	50	100	1	0.2938
4:164531901:G:A	50	98	0.96	0.05719
4:164531938:C:T	50	100	1	0.3453
4:164532390:G:A	50	100	1	0.09786
4:164532881:A:G	50	100	0.99	0.0955
4:164533133:G:A	50	100	1	0.3145
4:164533139:C:T	50	100	1	0.4479
4:164533447:C:T	50	100	0.99	0.07317
4:164533514:C:G	49	93.9	0.77	0.0276
4:164533927:C:G	50	96	0.64	0.01525
4:164533951:A:C	50	100	1	0.02869
4:164533974:C:T	50	100	1	0.02033
4:164534400:G:C	50	100	1	0.04757
4:164534630:T:C	50	100	1	0.04775
4:164534854:C:T	50	100	1	0.04739
4:164534998:A:G	50	100	1	0.3765
4:164535124:C:T	50	100	1	0.295
4:164535154:G:A	50	100	0.99	0.0659
4:164535156:G:C	50	100	0.99	0.07353
4:164535433:C:T	50	100	0.98	0.1215
4:164535458:C:G	50	100	1	0.4281
4:164536186:G:T	50	100	0.99	0.04956
4:164536309:T:A	50	100	0.9	0.03086
4:164536369:C:T	50	100	1	0.2948
4:164536892:C:T	50	100	1	0.04702
4:164537587:G:A	50	100	0.97	0.02251
4:164537800:T:C	50	96	0.98	0.2159
4:164538137:C:A	50	100	1	0.01144
4:164538181:T:C	50	100	1	0.4185
4:164538259:C:T	50	100	1	0.01979
4:164538608:G:C	50	100	1	0.4183
4:164538692:T:C	50	100	1	0.04702
4:164538863:G:A	50	100	1	0.02124
4:164539669:C:T	50	100	1	0.4199
4:164539688:T:C	50	100	1	0.3442
4:164541078:G:T	50	98	1	0.06082
4:164541083:C:T	50	98	1	0.3765
4:164541413:G:A	50	100	1	0.04938
4:164541516:G:A	50	100	1	0.1538
4:164541574:G:A	50	100	0.98	0.03994
4:164541575:T:C	50	100	0.99	0.3446
4:164541717:T:G	50	100	1	0.04938
4:164541841:G:A	50	100	1	0.04811
4:164542016:G:A	50	98	0.97	0.2155
4:164542128:C:G	50	100	1	0.04702
4:164542500:A:G	50	100	0.86	0.0167
4:164542796:G:A	50	100	0.99	0.3731
4:164543013:T:A	50	100	1	0.02542
4:164544040:C:T	50	100	0.98	0.2967
4:164544432:T:A	50	100	0.99	0.06609
4:164544585:G:A	50	100	0.99	0.3729
4:164544667:T:A	50	100	0.99	0.1216
4:164544879:A:G	49	100	1	0.04793
4:164544980:C:G	50	96	1	0.02524
4:164544992:A:T	50	98	1	0.02524
4:164545002:G:A	50	98	1	0.02524
4:164545015:C:A	50	98	0.99	0.02651
4:164545020:A:G	50	100	1	0.02524
4:164545243:T:A	50	100	1	0.2551
4:164545249:C:T	50	100	0.98	0.1554
4:164545607:C:G	50	100	1	0.04739
4:164545823:A:G	50	100	1	0.3738
4:164545831:A:T	50	100	1	0.3731
4:164546069:T:A	49	93.9	1	0.3733
4:164546166:T:C	49	93.9	1	0.3469
4:164546220:G:T	50	96	1	0.3733
4:164546281:G:A	50	100	1	0.04739
4:164546357:C:T	50	100	1	0.1276
4:164546504:T:C	50	100	1	0.02542
4:164546563:G:A	50	100	0.98	0.3322
4:164546634:C:T	50	100	1	0.04739
4:164546645:C:A	50	100	0.99	0.3135
4:164546768:C:G	50	100	0.99	0.07371
4:164546880:C:T	50	100	0.98	0.03849
4:164547035:T:C	50	100	0.99	0.09532
4:164547202:G:C	50	100	1	0.04793
4:164547237:C:T	48	97.9	0.97	0.3319
4:164547343:A:G	50	100	1	0.04956
4:164547368:C:A	50	100	0.99	0.1271
4:164547682:G:A	50	100	0.99	0.0138
4:164547723:G:A	50	100	0.98	0.01416
4:164547772:G:A	50	100	1	0.3132
4:164548026:C:T	47	95.7	1	0.04793
4:164548098:C:G	47	97.9	0.99	0.04884
4:164548212:T:C	50	96	0.98	0.3488
4:164548217:C:T	50	100	0.98	0.05919
4:164548242:T:C	50	100	1	0.04811
4:164548327:C:A	50	100	0.98	0.2997
4:164548438:A:G	49	89.8	0.96	0.2516
4:164548439:C:A	49	89.8	0.96	0.2515
4:164548537:C:G	50	100	0.9	0.03086
4:164548569:C:G	50	98	0.99	0.4245
4:164548574:C:A	50	98	0.98	0.3473
4:164548698:A:G	50	100	0.98	0.07389
4:164548805:G:A	50	98	0.95	0.402
4:164548808:G:A	50	100	0.99	0.02487
4:164548847:C:T	50	100	0.98	0.07244
4:164548878:A:G	50	100	0.99	0.0138
4:164548904:A:G	50	100	0.92	0.01997
4:164548978:C:A	50	100	0.92	0.02052
4:164548983:A:C	50	100	0.99	0.02052
4:164549361:A:T	50	100	0.97	0.2473
4:164549378:T:A	50	100	0.99	0.02052
4:164549592:A:T	50	100	1	0.04775
4:164549695:A:T	50	100	0.99	0.08007
4:164550090:T:C	50	100	0.97	0.2406
4:164550216:G:A	50	100	0.9	0.01235
4:164550231:C:A	50	100	0.96	0.2513
4:164550426:A:C	50	100	0.96	0.07262
4:164551077:T:C	50	96	0.9	0.04666
4:164551193:A:G	50	92	0.78	0.163
4:164551294:C:T	50	76	0.72	0.3588
4:164551358:T:C	50	88	0.81	0.2718
4:164551604:C:T	50	96	0.86	0.04139
4:164551987:G:A	50	100	0.9	0.03105
4:164552271:T:C	50	96	0.92	0.1106
4:164552273:G:C	50	96	0.94	0.4933
4:164552387:C:T	50	100	1	0.01198
4:164552390:T:C	50	100	0.96	0.285
4:164552411:G:A	50	100	0.96	0.2854
4:164552674:C:T	50	94	0.79	0.05156
4:164552878:G:A	50	100	0.96	0.09822
4:164552914:T:C	50	100	0.95	0.1171
4:164553161:G:A	50	100	1	0.02197
4:164553181:A:T	50	100	0.98	0.4613
4:164553467:A:G	50	100	0.96	0.09804
4:164553580:T:C	49	91.8	0.96	0.0984
4:164553761:T:C	45	93.3	0.97	0.09877
4:164553954:C:T	50	100	0.97	0.09913
4:164554434:G:T	48	100	0.85	0.01634
4:164554435:T:C	48	100	0.85	0.0167
4:164554512:T:A	50	100	0.99	0.3707
4:164554513:C:A	50	100	0.99	0.3706
4:164554561:C:T	50	100	0.97	0.09713
4:164554969:C:T	48	95.8	0.95	0.1008
4:164554975:G:A	43	100	1	0.02451
4:164555407:G:T	35	94.3	0.96	0.09713
4:164555543:C:T	50	98	0.98	0.01198
4:164555571:C:T	49	100	1	0.2876
4:164555670:T:G	50	96	1	0.3184
4:164555706:G:A	50	92	0.97	0.09858
4:164555963:G:T	41	100	1	0.02179
4:164556239:A:G	50	100	0.99	0.2634
4:164556281:A:G	50	100	1	0.01888
4:164556331:C:T	50	100	0.95	0.01598
4:164556360:A:G	50	100	1	0.3184
4:164556410:C:T	50	100	0.94	0.06699
4:164556671:G:A	45	84.4	0.98	0.2919
4:164556705:G:T	49	91.8	0.98	0.3952
4:164556745:T:C	50	96	0.9	0.05192
4:164556799:C:T	50	100	0.97	0.02306
4:164556812:G:C	50	100	0.98	0.09877
4:164557014:G:A	50	100	0.85	0.02469
4:164557066:T:G	50	96	0.78	0.03813
4:164557104:T:C	49	100	1	0.02596
4:164557117:A:T	49	95.9	1	0.02596
4:164557177:C:A	44	97.7	0.97	0.04866
4:164557272:A:T	49	100	0.98	0.04611
4:164558070:T:A	50	100	0.99	0.3351
4:164558139:A:G	50	98	0.97	0.02306
4:164558452:G:A	48	79.2	0.99	0.335
4:164558531:T:C	50	100	0.99	0.3954
4:164558852:G:A	50	100	0.95	0.02596
4:164559055:C:T	50	92	0.99	0.3725
4:164559088:C:A	50	94	0.83	0.09822
4:164559138:T:C	50	100	0.99	0.1645
4:164559160:G:A	50	100	1	0.02306
4:164559181:G:T	50	100	0.94	0.06681
4:164559196:G:A	50	100	0.96	0.04866
4:164559304:C:T	50	100	0.99	0.3346
4:164559318:G:A	50	100	0.94	0.06554
4:164559358:T:C	50	100	0.99	0.3962
4:164559362:C:T	50	100	0.92	0.0492
4:164559452:G:A	50	100	0.99	0.3963
4:164559463:C:T	50	100	0.98	0.0984
4:164559737:C:G	50	100	0.97	0.04847
4:164560371:T:G	50	100	0.97	0.04884
4:164561400:T:C	50	100	0.97	0.0699
4:164562114:G:A	50	100	0.97	0.04884
4:164562624:A:C	50	100	1	0.3482
4:164562695:C:T	50	100	1	0.3482
4:164562792:G:T	50	100	1	0.01107
4:164562857:C:A	50	100	1	0.04775
4:164562963:C:A	50	100	1	0.2638
4:164562980:A:G	50	100	0.97	0.04866
4:164562994:A:G	50	100	1	0.348
4:164563302:G:A	50	100	0.99	0.2887
4:164563411:G:T	50	100	1	0.348
4:164563477:C:T	50	100	0.96	0.06681
4:164563520:T:C	50	100	1	0.348
4:164563521:A:T	50	100	1	0.348
4:164563522:G:C	50	100	1	0.348
4:164563576:G:T	50	100	0.85	0.02596
4:164563782:G:T	50	100	0.97	0.04866
4:164563790:C:A	50	100	1	0.03431
4:164563817:G:A	50	100	1	0.02324
4:164564054:T:C	50	100	1	0.3482
4:164564293:C:T	50	100	1	0.4098
4:164564318:G:A	50	100	1	0.02633
4:164564342:A:G	50	100	1	0.2642
4:164564358:A:G	50	100	1	0.3253
4:164564408:G:A	50	100	1	0.3253
4:164564584:G:A	50	100	1	0.2709
4:164564641:G:A	50	100	0.99	0.2645
4:164564698:C:T	49	98	1	0.3566
4:164564702:C:G	49	98	1	0.3566
4:164564758:C:T	48	100	1	0.3566
4:164565081:T:A	50	96	0.99	0.3493
4:164565180:T:A	50	100	0.98	0.1082
4:164565189:A:G	50	100	1	0.3486
4:164565233:C:T	50	100	0.99	0.2938
4:164565472:A:T	50	100	0.98	0.1082
4:164565511:C:G	50	100	0.99	0.09731
4:164565652:A:G	50	100	1	0.3074
4:164565655:G:C	50	100	0.95	0.02778
4:164565714:T:C	50	100	1	0.01761
4:164565731:C:G	50	100	0.98	0.1082
4:164565947:C:T	50	100	0.97	0.1022
4:164565948:G:C	50	100	1	0.3106
4:164565979:C:T	50	100	1	0.3253
4:164566025:A:G	50	100	0.97	0.1055
4:164566124:T:C	50	100	0.99	0.3253
4:164566376:T:C	49	100	0.99	0.4693
4:164566427:A:C	50	100	1	0.01198
4:164566512:G:A	50	100	1	0.01507
4:164566564:G:C	50	100	0.99	0.43120000000000003
4:164566816:T:C	50	98	0.94	0.02923
4:164566955:T:C	50	100	0.98	0.1055
4:164567078:C:T	50	100	1	0.3219
4:164567139:C:T	50	100	0.99	0.2707
4:164567319:G:T	50	100	0.99	0.307
4:164567343:C:T	50	100	1	0.01816
4:164567374:G:A	50	100	1	0.01779
4:164567819:C:T	50	100	0.97	0.0955
4:164567820:G:A	50	100	0.87	0.03667
4:164567843:A:C	50	100	1	0.03595
4:164567935:C:T	50	96	0.99	0.4132
4:164567972:G:C	50	98	0.99	0.2705
4:164568171:A:T	50	100	1	0.0345
4:164568186:A:G	50	100	0.97	0.1057
4:164568193:C:T	50	100	0.98	0.4544
4:164568260:A:G	50	100	1	0.02633
4:164568412:T:C	50	100	0.92	0.0207
4:164568414:T:G	50	100	1	0.02633
4:164568802:G:T	50	100	0.98	0.2709
4:164568883:A:C	50	100	0.98	0.1113
4:164569428:A:T	50	100	1	0.01688
4:164569519:A:C	50	100	0.99	0.3005
4:164570154:G:A	50	100	0.98	0.02433
4:164570532:A:G	50	100	0.93	0.02324
4:164570687:C:A	50	100	0.97	0.4831
4:164570930:C:T	50	100	0.97	0.4599
4:164571244:C:A	50	96	0.93	0.3007
4:164571471:A:G	50	98	0.93	0.1062
4:164571534:T:C	50	100	0.88	0.01144
4:164571675:G:A	50	100	0.88	0.02451
4:164571689:T:C	50	98	0.72	0.0423
4:164573128:A:T	50	100	0.95	0.216
4:164574193:T:A	50	100	0.96	0.0118
4:164574783:T:C	50	96	0.86	0.02088
4:164574903:C:A	50	100	0.98	0.3292
4:164575106:A:G	50	100	0.96	0.02269
4:164575203:A:G	50	100	0.99	0.01035
4:164575569:A:G	50	100	0.99	0.3292
4:164575714:T:C	50	100	0.99	0.2498
4:164575821:G:A	50	98	0.99	0.2484
4:164575867:A:T	50	100	0.93	0.02887
4:164576099:G:A	50	100	0.99	0.3295
4:164576231:A:G	50	100	0.98	0.06318
4:164576237:G:A	50	100	0.99	0.02269
4:164576515:G:A	50	100	0.98	0.07952
4:164576575:G:T	50	100	1	0.01289
4:164577050:C:T	50	98	0.99	0.148
4:164577214:G:A	50	100	1	0.08824
4:164577295:G:A	50	100	1	0.04975
4:164577495:A:G	50	100	0.99	0.1028
4:164577523:A:T	50	100	0.99	0.3301
4:164577563:T:A	50	100	0.99	0.1026
4:164577708:T:G	50	100	1	0.02269
4:164577801:T:C	50	100	0.99	0.3297
4:164577804:C:G	50	100	1	0.01289
4:164578126:C:T	50	100	0.99	0.1476
4:164578189:C:A	50	100	0.99	0.317
4:164578524:C:T	50	100	0.99	0.05792
4:164578888:T:C	50	100	1	0.1481
4:164579637:C:T	50	100	0.99	0.1527
4:164580101:A:G	50	100	1	0.1066
4:164580510:A:G	50	100	1	0.3297
4:164580562:C:T	50	100	1	0.05211
4:164580766:T:A	50	100	1	0.04194
4:164580944:G:A	50	100	1	0.3299
4:164581413:G:A	50	100	1	0.3135
4:164581426:A:T	50	100	1	0.02215
4:164581481:T:C	50	100	1	0.1478
4:164581521:G:A	50	100	1	0.02233
4:164581697:G:T	50	100	1	0.1487
4:164581730:G:T	50	96	0.99	0.3357
4:164581736:G:T	50	96	0.98	0.1509
4:164581854:C:A	49	100	1	0.1492
4:164581983:C:T	50	100	0.99	0.1801
4:164582059:T:A	50	100	1	0.3299
4:164582283:A:G	50	100	1	0.3299
4:164582359:T:C	50	100	1	0.3299
4:164582426:C:T	50	96	0.81	0.02614
4:164582427:G:A	50	100	1	0.02251
4:164583257:C:G	50	100	1	0.05192
4:164583418:C:T	50	100	1	0.05265
4:164583811:C:T	50	100	1	0.0581
4:164584138:G:A	50	100	1	0.02233
4:164584256:C:T	50	98	0.95	0.03468
4:164584347:C:G	50	100	1	0.07843
4:164584433:C:T	50	100	0.89	0.02215
4:164584456:C:G	50	100	0.99	0.1476
4:164584604:C:T	50	98	0.99	0.3297
4:164584637:G:A	50	98	0.99	0.3297
4:164584879:C:G	50	100	1	0.07825
4:164585079:C:T	50	98	0.99	0.3297
4:164585129:G:A	50	100	1	0.02397
4:164585138:G:T	50	98	0.99	0.3299
4:164585149:G:A	50	98	0.99	0.3297
4:164585768:G:A	50	98	0.98	0.1182
4:164585779:C:T	50	100	1	0.05211
4:164586229:C:T	50	100	1	0.01271
4:164586363:T:G	50	100	1	0.02233
4:164586392:G:A	50	98	0.99	0.3295
4:164586430:T:C	50	98	0.98	0.1476
4:164586449:G:A	50	98	0.93	0.06445
4:164586492:G:A	50	98	0.99	0.3295
4:164586719:C:T	50	100	0.99	0.01107
4:164587452:G:A	50	100	0.99	0.1794
4:164588204:T:C	49	87.8	1	0.05211
4:164588297:A:G	50	98	0.99	0.08351
4:164588359:T:C	50	100	1	0.05338
4:164588379:T:C	50	100	1	0.02397
4:164588699:A:G	50	100	1	0.05356
4:164588811:T:A	50	96	0.84	0.02705
4:164589008:A:T	50	100	0.99	0.08333
4:164589332:G:A	50	100	0.99	0.3297
4:164589370:C:A	50	100	1	0.04176
4:164589570:T:C	50	98	0.98	0.1463
4:164589742:G:A	50	100	0.98	0.1463
4:164590266:A:T	50	100	1	0.1066
4:164590594:G:A	50	100	0.99	0.3282
4:164590954:G:A	50	100	0.99	0.1311
4:164593502:T:A	50	100	0.99	0.1443
4:164593820:T:A	49	98	0.98	0.1959
4:164594452:G:T	50	98	0.98	0.3264
4:164594627:G:A	50	100	1	0.01198
4:164594919:T:C	50	100	0.98	0.3253
4:164594960:G:T	50	100	0.98	0.3268
4:164595014:A:C	50	100	0.98	0.3257
4:164596169:A:G	50	100	0.95	0.0728
4:164596615:T:C	50	98	0.93	0.2449
4:164596750:G:C	50	100	1	0.03032
4:164596972:G:C	50	98	0.99	0.06518
4:164597150:C:G	50	96	1	0.08188
4:164597385:C:G	50	100	1	0.05338
4:164597389:A:T	50	100	1	0.0394
4:164597511:G:A	50	100	1	0.05465
4:164597558:T:C	50	100	0.99	0.04375
4:164597792:T:C	50	100	1	0.04357
4:164598009:G:A	50	100	1	0.04085
4:164598245:G:C	50	100	0.98	0.01943
4:164598792:T:A	50	100	0.97	0.01961
4:164599312:G:T	50	100	1	0.04212
4:164599489:T:A	50	100	0.96	0.0492
4:164599585:G:A	50	100	1	0.01162
4:164599884:G:A	50	100	0.99	0.01961
4:164600520:G:A	50	100	0.96	0.07153
4:164600772:C:A	50	100	0.99	0.01979
4:164601189:T:C	50	100	1	0.02869
4:164601264:T:A	50	100	1	0.04267
4:164601280:A:G	50	98	0.99	0.01979
4:164601514:A:C	49	100	0.94	0.03958
4:164602145:G:T	50	100	1	0.02814
4:164602584:T:C	50	100	1	0.04267
4:164602593:A:G	50	98	1	0.01979
4:164602740:A:T	50	100	1	0.04267
4:164602892:T:C	50	100	1	0.04285
4:164603128:G:A	50	100	1	0.04267
4:164603200:G:A	50	100	0.96	0.03413
4:164603333:G:A	50	100	0.99	0.01979
4:164603642:C:T	50	100	1	0.01979
4:164603760:G:A	50	100	1	0.04285
4:164604040:T:C	50	100	1	0.04412
4:164604338:C:T	50	100	0.64	0.0118
4:164604577:G:C	50	100	1	0.04085
4:164604670:C:A	50	100	1	0.0443
4:164604879:A:T	50	100	1	0.165
4:164604897:A:G	50	100	0.98	0.01979
4:164605182:C:T	50	100	1	0.07462
4:164605307:G:A	50	100	0.98	0.03958
4:164605827:G:A	50	100	1	0.01979
4:164606111:G:A	50	100	1	0.04412
4:164606454:A:C	50	100	1	0.03958
4:164606645:C:T	50	100	1	0.04412
4:164606937:A:G	50	100	0.98	0.02251
4:164607007:T:C	50	100	1	0.02796
4:164607276:G:A	50	100	0.93	0.02251
4:164607280:C:T	50	100	1	0.1095
4:164607702:C:G	50	100	0.99	0.02015
4:164607783:C:T	50	100	1	0.04793
4:164607854:G:T	49	100	0.85	0.01216
4:164607954:T:G	50	100	1	0.08406
4:164608226:C:T	50	100	1	0.03268
4:164608701:G:C	50	100	1	0.07208
4:164608917:C:T	50	100	1	0.1634
4:164609433:A:G	50	100	1	0.02469
4:164609462:G:A	50	100	0.79	0.01906
4:164609882:A:G	50	100	1	0.1632
4:164610063:C:T	50	100	1	0.02233
4:164610177:G:A	50	100	1	0.01979
4:164610226:T:C	50	100	1	0.01961
4:164610236:T:C	50	100	1	0.163
4:164610557:T:C	50	100	1	0.04394
4:164611153:G:C	50	100	1	0.04012
4:164611223:C:T	50	100	1	0.1055
4:164611239:T:C	50	100	1	0.1645
4:164611338:G:C	50	100	1	0.0207
4:164611438:C:T	50	100	1	0.01035
4:164611487:C:T	50	100	0.95	0.02342
4:164611866:C:G	50	100	1	0.01089
4:164611987:T:C	50	100	1	0.03976
4:164612037:C:G	50	100	1	0.0207
4:164612088:G:C	50	100	1	0.0719
4:164612101:C:A	49	100	1	0.0216
4:164612428:C:T	50	100	1	0.02106
4:164612747:C:T	49	95.9	1	0.0423
4:164612816:A:C	50	100	1	0.04248
4:164613002:A:G	50	100	1	0.02088
4:164613295:A:C	50	100	1	0.04212
4:164613818:A:G	50	100	0.99	0.06917
4:164614052:C:T	50	100	1	0.0216
4:164614506:T:G	50	100	0.98	0.1917
4:164614720:T:C	50	100	1	0.04847
4:164614787:G:A	50	98	0.92	0.3321
4:164614947:T:C	49	100	0.85	0.05065
4:164614949:G:C	49	100	0.95	0.04666
4:164615038:A:G	50	100	1	0.04757
4:164615077:T:C	50	100	1	0.04503
4:164615107:C:T	50	100	1	0.1496
4:164615500:A:C	50	100	1	0.02179
4:164615544:A:G	50	100	0.99	0.0797
4:164615677:T:A	50	100	0.99	0.02669
4:164616441:A:T	50	100	0.99	0.1008
4:164616671:A:G	50	100	1	0.02578
4:164616706:C:T	50	100	0.99	0.1256
4:164617190:C:T	50	100	1	0.01216
4:164617390:G:T	50	100	1	0.01235
4:164618005:C:T	50	100	1	0.09205
4:164618039:T:C	50	100	1	0.1492
4:164618050:A:G	50	100	1	0.09223
4:164618173:T:A	50	100	1	0.0276
4:164618229:A:T	50	100	0.98	0.04975
4:164618302:A:G	50	100	1	0.1496
4:164618304:A:G	50	100	1	0.09241
4:164618315:C:G	50	100	1	0.1494
4:164618405:C:T	50	100	0.99	0.02651
4:164618549:A:G	50	100	1	0.02397
4:164618615:A:C	50	100	1	0.09241
4:164618620:C:A	50	100	1	0.1494
4:164618931:C:T	50	100	1	0.15
4:164619175:T:A	49	81.6	0.63	0.08896
4:164619272:A:C	50	100	0.99	0.09259
4:164619828:C:T	50	100	1	0.1503
4:164620298:G:T	50	98	1	0.05683
4:164620333:C:T	50	100	1	0.02397
4:164620417:G:A	50	100	1	0.09296
4:164620935:G:A	50	100	1	0.05683
4:164621192:A:C	50	100	1	0.1501
4:164621686:C:T	50	100	1	0.08805
4:164621698:G:A	50	100	1	0.0443
4:164621782:C:A	50	100	1	0.08751
4:164621972:G:A	50	98	0.83	0.02233
4:164622085:G:C	50	100	1	0.15
4:164622087:G:A	50	100	0.99	0.02578
4:164622355:A:C	50	100	1	0.1454
4:164622600:T:A	50	98	0.72	0.01235
4:164622905:C:T	50	100	0.99	0.01053
4:164623331:C:T	50	100	0.82	0.01816
4:164623570:A:G	50	100	1	0.1501
4:164623706:C:T	50	100	1	0.1071
4:164623743:T:C	50	100	1	0.03758
4:164624572:T:C	50	100	1	0.02778
4:164624737:A:G	50	100	0.98	0.1449
4:164625037:G:A	50	100	1	0.03758
4:164625126:T:C	50	100	1	0.03758
4:164625371:G:A	50	100	1	0.1449
4:164625916:G:T	50	100	1	0.1064
4:164626059:G:A	50	100	1	0.01816
4:164626088:T:C	50	100	0.81	0.05174
4:164626191:C:T	50	100	1	0.1498
4:164626597:T:C	50	100	1	0.04975
4:164626782:C:G	50	100	0.99	0.07734
4:164627167:T:A	50	100	1	0.06808
4:164627184:A:G	50	100	1	0.02578
4:164627482:C:T	50	100	1	0.1445
4:164628013:T:G	50	100	1	0.08787
4:164628613:G:A	50	100	1	0.1483
4:164628706:G:A	50	100	1	0.02778
4:164629014:A:T	50	100	1	0.09277
4:164629051:G:A	50	100	1	0.01144
4:164629112:C:T	50	100	1	0.1463
4:164629401:G:A	50	100	1	0.08787
4:164629552:T:C	50	100	1	0.02397
4:164629578:G:A	50	100	1	0.02378
4:164629621:C:T	50	100	1	0.1196
4:164629683:C:T	50	96	0.66	0.0276
4:164629710:C:A	50	100	0.95	0.05192
4:164629741:T:G	50	100	1	0.08932
4:164630115:C:A	50	100	1	0.1458
4:164630341:A:T	50	100	0.99	0.02578
4:164630518:C:T	50	100	0.68	0.04811
4:164630534:T:C	50	100	1	0.05211
4:164630706:C:T	50	100	1	0.05211
4:164630836:C:T	50	100	1	0.08932
4:164630838:G:T	50	100	1	0.08932
4:164631058:A:G	50	100	1	0.1463
4:164631396:G:A	50	100	1	0.06972
4:164631411:A:G	50	100	1	0.07171
4:164631810:A:C	50	100	1	0.1759
4:164631995:A:G	50	100	1	0.04067
4:164632218:T:C	50	100	1	0.05229
4:164632617:G:A	50	100	1	0.02378
4:164632968:G:A	50	100	0.98	0.01289
4:164632989:A:G	50	100	1	0.05229
4:164633354:C:A	50	100	1	0.05229
4:164633641:A:G	50	100	1	0.05229
4:164633701:T:C	50	100	1	0.05447
4:164633962:A:C	50	100	1	0.05247
4:164633981:G:A	50	100	1	0.02397
4:164634060:C:A	50	100	0.98	0.1663
4:164634185:G:A	50	100	0.97	0.01924
4:164634248:T:C	50	100	0.99	0.05428
4:164634528:G:A	50	100	1	0.02524
4:164635003:T:A	50	100	0.99	0.03958
4:164635042:A:G	50	100	1	0.01162
4:164635234:C:T	50	100	1	0.05428
4:164635245:A:T	50	100	1	0.05465
4:164635389:G:T	50	98	0.64	0.01307
4:164635674:T:G	50	100	1	0.05447
4:164635690:C:T	50	100	0.94	0.05447
4:164636079:T:C	50	100	0.99	0.1471
4:164636354:G:A	50	100	0.99	0.01071
4:164636513:G:A	50	100	1	0.0541
4:164636548:T:G	50	100	0.99	0.1472
4:164637029:G:A	50	100	0.99	0.1267
4:164637359:G:A	50	100	0.99	0.04031
4:164637428:C:T	50	100	0.92	0.01035
4:164637917:G:A	50	96	0.93	0.1745
4:164638194:A:G	50	100	0.86	0.07916
4:164638690:C:T	50	96	0.79	0.1189
4:164638843:T:C	50	92	0.89	0.4737
4:164638911:C:T	50	96	0.89	0.24
4:164639546:T:A	50	100	0.93	0.02324
4:164639773:C:G	50	90	0.92	0.3851
4:164639807:T:G	50	94	0.91	0.2547
4:164639910:T:C	50	98	0.89	0.1206
4:164640143:T:C	50	100	0.84	0.07171
4:164640510:A:G	50	94	0.9	0.2591
4:164640854:A:G	50	98	0.92	0.03704
4:164641003:A:T	50	98	0.9	0.1209
4:164641035:A:C	50	100	0.83	0.07044
4:164641089:A:C	50	98	0.9	0.1216
4:164641437:C:T	50	100	0.89	0.1465
4:164641607:G:A	50	84	0.83	0.1941
4:164641626:A:G	50	98	0.82	0.01216
4:164641627:T:A	50	100	0.76	0.02106
4:164641671:A:G	50	100	0.84	0.02033
4:164641676:T:C	50	94	0.9	0.4357
4:164641677:G:A	50	92	0.89	0.4771
4:164641686:C:A	50	94	0.84	0.1516
4:164641730:T:C	50	96	0.91	0.3126
4:164641753:G:A	50	98	0.9	0.09931
4:164641758:A:G	50	98	0.91	0.124
4:164641808:T:C	50	98	0.91	0.0167
4:164641827:A:C	50	100	0.9	0.05737
4:164641977:A:C	50	96	0.91	0.1721
4:164642592:A:G	50	96	0.94	0.26
4:164643246:C:T	50	100	0.94	0.02251
4:164643363:G:A	50	94	0.96	0.4561
4:164643559:C:T	50	96	0.96	0.1614
4:164643585:C:T	50	94	0.96	0.4788
4:164643630:C:A	50	100	1	0.01761
4:164644180:G:C	50	100	1	0.01434
4:164644359:A:C	50	96	0.99	0.3406
4:164644604:A:G	50	98	0.98	0.3226
4:164644779:C:A	50	98	0.99	0.2952
4:164644941:A:G	50	100	0.89	0.01507
4:164645166:G:A	50	100	0.97	0.07008
4:164645525:T:C	50	100	1	0.02269
4:164645720:A:G	50	100	1	0.04303
4:164645754:C:T	50	98	1	0.01452
4:164645839:A:G	50	100	1	0.04321
4:164645925:A:T	50	100	1	0.01525
4:164646070:G:A	50	100	1	0.04303
4:164646218:T:C	50	100	1	0.04303
4:164646370:A:G	50	100	1	0.01906
4:164646772:A:G	50	98	0.99	0.2362
4:164646866:G:C	50	96	0.99	0.4858
4:164646894:A:C	50	100	1	0.01126
4:164647061:G:A	50	98	0.97	0.09677
4:164647074:C:A	50	98	0.98	0.1529
4:164647200:A:G	50	100	1	0.3762
4:164647208:T:A	50	100	1	0.1538
4:164647239:C:T	50	100	1	0.01107
4:164647292:G:T	50	100	1	0.124
4:164647452:T:C	50	100	1	0.01525
4:164647548:C:T	50	100	1	0.0167
4:164647615:T:C	49	100	1	0.01525
4:164647620:T:C	49	100	1	0.124
4:164647869:T:C	50	100	1	0.4735
4:164647879:T:C	50	100	1	0.376
4:164647960:T:A	50	100	1	0.07171
4:164647993:T:C	50	98	1	0.01688
4:164648063:A:T	50	100	1	0.124
4:164648097:A:C	50	100	1	0.2738
4:164648575:A:G	50	100	1	0.124
4:164648656:T:G	50	100	1	0.1995
4:164648660:C:G	50	100	1	0.01126
4:164648685:T:A	50	100	1	0.3402
4:164648692:G:T	50	100	1	0.3402
4:164648924:G:A	50	100	1	0.01107
4:164648927:C:T	50	100	1	0.01525
4:164649104:G:A	50	100	1	0.124
4:164649288:T:A	50	100	1	0.2003
4:164649313:T:A	50	100	1	0.01452
4:164649614:C:G	50	100	0.93	0.01979
4:164649657:G:A	50	100	1	0.04557
4:164649721:G:C	50	100	1	0.01525
4:164649781:A:G	50	100	0.97	0.04593
4:164649789:C:A	50	100	1	0.124
4:164649893:C:T	50	100	0.81	0.01489
4:164649895:C:G	50	100	1	0.124
4:164649968:C:G	50	100	1	0.124
4:164650023:C:A	50	100	1	0.124
4:164650190:C:T	50	100	1	0.2689
4:164650196:G:A	50	100	1	0.07553
4:164650245:C:T	50	100	1	0.02977
4:164650358:T:C	50	100	1	0.124
4:164650480:G:C	50	100	1	0.01543
4:164650638:T:C	50	100	1	0.124
4:164650706:T:C	50	100	1	0.09132
4:164650845:C:T	50	100	1	0.0256
4:164650888:G:A	50	100	1	0.01126
4:164651075:C:T	50	100	1	0.449
4:164651083:G:C	50	100	1	0.01398
4:164651148:G:A	50	100	1	0.124
4:164651310:T:C	50	100	1	0.246
4:164651313:C:T	50	100	1	0.02977
4:164651471:G:A	50	100	1	0.1242
4:164651513:A:T	50	100	1	0.2992
4:164651608:G:C	50	100	1	0.09205
4:164651677:G:C	50	100	1	0.01525
4:164651769:A:G	50	100	0.95	0.1028
4:164651784:T:C	50	100	1	0.124
4:164651852:T:C	50	100	1	0.07135
4:164652103:A:T	50	100	1	0.246
4:164652119:C:A	50	100	1	0.01452
4:164652183:G:T	50	100	0.99	0.1997
4:164652283:A:G	50	100	1	0.09132
4:164652284:A:T	50	100	1	0.4693
4:164652304:T:G	50	100	1	0.09132
4:164652315:A:T	50	100	1	0.01525
4:164652445:A:T	50	100	1	0.246
4:164652474:C:A	50	100	1	0.0167
4:164652513:A:C	50	100	0.93	0.01979
4:164652519:G:A	50	100	1	0.02977
4:164652579:A:C	50	100	1	0.02977
4:164652660:C:T	50	100	1	0.2723
4:164652661:A:G	50	100	1	0.03522
4:164652852:C:G	50	100	1	0.124
4:164652902:A:G	50	100	1	0.1997
4:164652924:G:A	50	100	1	0.02015
4:164652942:C:A	50	100	1	0.4493
4:164653071:T:C	50	100	1	0.459
4:164653073:A:G	50	100	1	0.01525
4:164653280:C:T	50	100	0.99	0.02596
4:164653364:A:G	50	100	1	0.0256
4:164653390:G:A	50	98	1	0.4517
4:164653400:C:T	50	98	0.9	0.04248
4:164653610:A:G	50	100	1	0.0167
4:164653635:T:C	50	100	1	0.246
4:164653694:T:C	50	100	1	0.02977
4:164653767:T:A	50	100	1	0.124
4:164653948:C:A	50	100	0.99	0.11
4:164654006:C:T	50	100	1	0.01107
4:164654106:T:C	50	100	1	0.04557
4:164654328:A:G	50	100	1	0.154
4:164654504:C:T	50	100	0.97	0.01507
4:164654529:G:C	50	100	1	0.1242
4:164654782:T:A	50	100	1	0.02215
4:164655130:T:C	50	100	1	0.01525
4:164655147:G:C	50	100	1	0.0256
4:164655194:G:C	50	100	1	0.1088
4:164655208:A:G	50	100	0.97	0.0138
4:164655228:A:G	50	100	1	0.1242
4:164655303:T:C	50	100	1	0.0463
4:164655588:T:C	50	100	1	0.2462
4:164655618:A:C	50	100	1	0.1999
4:164655647:T:C	50	100	1	0.1242
4:164655799:G:A	50	100	1	0.01471
4:164655925:T:C	50	100	1	0.1242
4:164655933:C:T	50	100	1	0.04557
4:164655955:A:G	50	100	1	0.02015
4:164656081:C:T	50	98	1	0.0118
4:164656149:A:G	50	100	1	0.1242
4:164656153:A:G	50	100	1	0.272
4:164656301:G:A	50	100	1	0.2462
4:164656429:A:G	50	100	1	0.09132
4:164656456:T:C	50	100	0.99	0.03577
4:164656496:A:G	50	100	1	0.1242
4:164656681:C:T	50	100	1	0.01525
4:164656691:A:C	50	100	1	0.1472
4:164656948:G:A	50	100	1	0.1242
4:164657114:T:C	50	100	1	0.1242
4:164657237:A:G	50	100	1	0.1242
4:164657303:A:G	50	100	1	0.01126
4:164657398:C:T	50	100	1	0.01525
4:164657675:T:C	50	100	1	0.1242
4:164657739:A:C	50	98	1	0.4374
4:164658115:T:C	50	100	1	0.04557
4:164658169:C:T	50	100	1	0.01525
4:164658309:C:A	50	100	1	0.0138
4:164658357:G:A	50	98	1	0.01652
4:164658448:C:T	50	100	1	0.01525
4:164658736:A:G	50	100	1	0.01507
4:164658739:G:A	50	100	0.99	0.2781
4:164658751:C:T	50	98	1	0.01652
4:164658810:A:C	50	100	0.99	0.03577
4:164658981:C:A	50	100	1	0.1242
4:164659004:C:T	50	100	0.97	0.0138
4:164659157:C:T	50	98	1	0.0256
4:164659219:T:C	50	100	1	0.1242
4:164659734:T:C	50	100	1	0.01525
4:164660196:A:G	50	100	1	0.1242
4:164660225:A:G	50	100	1	0.01471
4:164660284:G:A	50	100	1	0.1242
4:164660607:C:T	50	94	0.78	0.02941
4:164660928:C:G	50	100	1	0.1242
4:164660929:C:T	50	100	1	0.0256
4:164661018:T:C	50	100	1	0.3281
4:164661387:G:A	50	100	1	0.1242
4:164661557:A:G	50	100	0.9	0.01398
4:164661766:T:C	50	100	1	0.01525
4:164662348:C:G	50	100	1	0.01471
4:164662388:C:T	50	100	1	0.01525
4:164662652:A:G	50	100	1	0.01452
4:164662838:T:C	50	100	1	0.0167
4:164662880:C:T	50	100	1	0.01452
4:164663515:G:T	50	100	0.99	0.1837
4:164663615:C:T	50	100	0.88	0.01489
4:164663796:C:T	50	100	1	0.0463
4:164663894:C:A	50	100	1	0.2631
4:164663944:T:C	50	100	1	0.216
4:164664014:T:C	50	100	1	0.02977
4:164664099:A:G	50	100	1	0.06227
4:164664330:G:A	50	100	1	0.06191
4:164664411:A:G	50	100	0.99	0.4753
4:164664961:C:T	50	100	1	0.1238
4:164665074:T:C	50	100	1	0.01525
4:164665476:G:A	50	100	1	0.02015
4:164665494:G:A	50	100	1	0.02977
4:164665526:C:T	50	100	0.99	0.1995
4:164665848:G:A	50	100	1	0.02977
4:164666064:T:C	50	100	1	0.1238
4:164666188:C:A	50	98	0.99	0.4671
4:164666410:C:T	50	100	1	0.01525
4:164666483:T:G	50	100	0.99	0.1098
4:164666699:C:T	50	100	1	0.4869
4:164666754:C:G	50	100	0.99	0.1098
4:164666837:T:C	50	100	1	0.04575
4:164667033:C:T	50	100	0.99	0.1098
4:164667042:C:T	50	100	1	0.04557
4:164667104:T:A	50	100	0.97	0.01507
4:164667291:C:T	50	100	0.99	0.1098
4:164667497:G:A	50	98	0.98	0.03123
4:164667533:T:G	50	100	1	0.01107
4:164667573:C:T	50	98	1	0.2505
4:164667695:G:T	50	100	1	0.4869
4:164667921:C:T	50	100	1	0.4559
4:164668075:T:G	50	100	1	0.01144
4:164668135:T:C	50	100	1	0.01525
4:164668184:G:A	50	100	0.96	0.03958
4:164668471:A:G	50	100	1	0.0256
4:164668519:A:G	50	100	1	0.1238
4:164668567:G:A	50	100	1	0.02269
4:164668614:C:T	50	100	1	0.02977
4:164668699:C:T	50	100	0.99	0.4671
4:164668795:C:T	50	100	1	0.3439
4:164668855:T:C	50	100	1	0.01452
4:164668858:T:G	50	100	1	0.01452
4:164668875:A:G	50	100	1	0.04611
4:164669149:A:C	50	100	0.99	0.02596
4:164669159:T:C	50	100	1	0.1992
4:164669160:G:A	50	98	1	0.0167
4:164669241:C:T	50	100	1	0.1238
4:164669344:T:C	50	100	1	0.0256
4:164669347:C:A	50	100	1	0.0256
4:164669353:T:C	50	100	1	0.0256
4:164669358:A:G	50	100	1	0.0256
4:164669376:G:A	50	100	1	0.01452
4:164669380:A:T	50	100	1	0.01144
4:164669538:G:C	50	100	1	0.2347
4:164669555:A:G	49	100	1	0.3442
4:164669774:A:G	50	100	1	0.0256
4:164669787:A:G	50	100	1	0.4818
4:164669925:A:C	50	100	0.98	0.01471
4:164669943:T:C	50	98	1	0.4987
4:164669947:G:C	50	98	1	0.4987
4:164670183:A:C	50	100	0.99	0.02651
4:164670314:A:G	50	100	1	0.4553
4:164670421:C:G	50	100	1	0.01452
4:164671017:G:A	50	100	1	0.1238
4:164671126:C:A	50	100	1	0.01144
4:164671171:C:G	50	100	1	0.02669
4:164671235:A:C	50	100	1	0.2798
4:164671326:C:G	50	98	1	0.4826
4:164671429:T:C	50	100	1	0.1238
4:164671474:G:A	50	100	0.9	0.01398
4:164671481:A:G	50	100	1	0.01144
4:164671799:G:A	50	100	1	0.01452
4:164671868:A:G	50	100	1	0.3391
4:164672215:T:G	49	100	1	0.4817
4:164672592:C:G	50	98	1	0.4555
4:164672674:A:T	50	100	1	0.1224
4:164672758:A:G	50	98	1	0.01652
4:164672798:T:G	49	100	1	0.455
4:164672853:G:A	50	100	0.98	0.02977
4:164672890:A:G	50	100	1	0.124
4:164673242:T:G	50	100	1	0.04557
4:164673462:T:C	50	100	0.99	0.02578
4:164673600:A:G	50	100	1	0.01144
4:164673628:A:C	50	100	1	0.4976
4:164673719:G:A	50	100	1	0.01489
4:164673729:G:A	50	98	0.91	0.02651
4:164673753:C:A	50	100	1	0.124
4:164673758:C:A	50	100	1	0.124
4:164673818:C:A	49	100	1	0.3415
4:164673849:T:A	50	100	0.87	0.01489
4:164673865:C:T	50	100	1	0.124
4:164674052:A:G	50	100	1	0.124
4:164674301:T:C	50	100	1	0.4984
4:164674404:A:G	50	100	0.99	0.4975
4:164674439:C:T	50	100	1	0.1242
4:164674586:G:C	50	100	1	0.4982
4:164674920:A:G	50	100	1	0.124
4:164674923:A:G	50	100	1	0.124
4:164675142:A:G	49	100	1	0.4789
4:164675147:G:T	50	100	1	0.01144
4:164675255:A:T	50	100	1	0.124
4:164675388:A:C	50	100	0.8	0.0167
4:164675424:T:A	50	100	0.99	0.01017
4:164675666:A:G	50	100	0.84	0.01634
4:164675704:G:C	50	100	1	0.03522
4:164675800:T:C	50	98	1	0.1238
4:164676046:C:G	50	100	1	0.01144
4:164676062:C:T	50	98	0.99	0.333
4:164676097:A:C	50	100	1	0.04611
4:164676226:T:C	50	98	1	0.1238
4:164676241:C:T	50	98	1	0.1238
4:164676283:A:T	50	98	1	0.1238
4:164676378:A:C	50	100	1	0.06282
4:164676416:G:A	50	100	1	0.01525
4:164676449:G:A	50	100	0.96	0.01906
4:164676506:C:G	50	100	1	0.01434
4:164676543:G:A	50	98	1	0.1236
4:164676635:A:C	50	98	1	0.1236
4:164676654:T:C	50	98	1	0.1236
4:164676710:C:T	50	100	1	0.01525
4:164676824:A:G	50	100	0.92	0.01434
4:164677006:T:C	50	98	1	0.1238
4:164677051:A:G	50	98	1	0.1238
4:164677052:A:C	50	98	1	0.1238
4:164677115:C:T	50	100	1	0.0167
4:164677234:G:A	50	100	1	0.03522
4:164677238:G:A	50	98	1	0.124
4:164677535:C:T	50	100	0.99	0.2783
4:164677630:A:C	49	98	0.83	0.05102
4:164677701:A:G	50	98	1	0.4528
4:164677715:A:G	49	98	1	0.1242
4:164677718:G:A	49	100	0.99	0.295
4:164678020:A:C	50	100	1	0.0354
4:164678223:A:G	50	100	1	0.03522
4:164678487:T:C	50	98	0.99	0.471
4:164678546:C:T	50	100	1	0.01652
4:164678635:G:A	50	100	0.99	0.05192
4:164678856:G:A	50	100	0.99	0.2522
4:164679001:G:A	50	100	0.96	0.03486
4:164679096:G:A	50	100	0.97	0.04611
4:164679275:C:T	50	98	0.99	0.1236
4:164679701:C:T	50	100	0.91	0.03159
4:164679884:T:C	50	92	0.88	0.09822
4:164680139:G:T	47	91.5	0.94	0.128
4:164680284:G:A	49	98	0.96	0.2117
4:164680426:A:T	50	100	1	0.02705
4:164680504:T:C	50	98	0.97	0.4804
4:164680522:C:T	50	98	0.96	0.4336
4:164680855:T:A	50	100	0.88	0.02977
4:164680906:C:A	50	100	1	0.01743
4:164680992:C:T	50	100	0.83	0.01126
4:164681123:A:G	50	100	0.98	0.1057
4:164681176:T:C	50	100	1	0.06409
4:164681303:C:G	50	100	0.95	0.04793
4:164681309:A:G	50	100	1	0.06391
4:164681541:T:C	50	100	0.98	0.4542
4:164681846:A:G	50	98	0.76	0.02269
4:164682029:G:C	50	100	0.99	0.01289
4:164682202:A:G	50	98	0.78	0.02251
4:164682206:C:G	50	100	0.98	0.02124
4:164682386:G:C	50	100	1	0.0423
4:164682870:T:G	50	100	0.94	0.08606
4:164683437:C:A	50	100	1	0.4546
4:164683479:C:T	50	100	0.96	0.01743
4:164683690:T:A	50	100	1	0.04194
4:164683876:C:T	50	100	0.98	0.08606
4:164683877:A:G	50	100	0.99	0.04085
4:164683895:G:A	50	100	1	0.02179
4:164683916:A:G	50	100	0.99	0.283
4:164684162:G:T	50	100	1	0.04194
4:164684260:A:G	50	100	1	0.1082
4:164684344:G:A	50	100	0.98	0.08606
4:164684517:C:A	50	100	1	0.063
4:164684575:T:C	50	100	0.99	0.4225
4:164684853:C:T	50	100	0.99	0.02433
4:164685123:G:A	50	98	1	0.02705
4:164685280:G:A	50	100	0.99	0.3972
4:164685368:A:T	50	100	1	0.01271
4:164685493:C:T	50	100	0.99	0.02415
4:164685591:G:A	50	100	1	0.4804
4:164685826:C:T	50	100	0.99	0.02415
4:164686031:G:C	50	100	1	0.06318
4:164686103:C:T	50	100	1	0.392
4:164686243:C:T	50	100	0.98	0.01561
4:164686406:T:C	50	100	1	0.4559
4:164686460:T:G	50	100	1	0.4559
4:164686563:C:T	50	100	0.99	0.04394
4:164686568:G:T	50	100	1	0.4559
4:164686624:A:G	50	100	1	0.2825
4:164686635:C:T	50	100	1	0.02106
4:164686815:T:C	50	100	0.96	0.01144
4:164686925:A:G	50	100	1	0.02433
4:164686942:G:A	50	100	0.97	0.03032
4:164686977:C:G	50	100	0.98	0.08533
4:164687122:G:A	50	100	1	0.06318
4:164687607:C:T	50	100	1	0.3469
4:164687813:G:C	50	100	1	0.4561
4:164687873:C:A	50	100	0.92	0.01289
4:164688041:G:A	50	100	1	0.343
4:164688105:A:G	50	100	0.99	0.1943
4:164688120:A:G	50	100	0.99	0.4978
4:164688361:G:A	50	100	1	0.2789
4:164688426:G:A	50	100	0.97	0.02705
4:164688504:T:G	50	100	1	0.01235
4:164688565:A:G	50	100	1	0.06318
4:164688592:C:T	50	100	0.94	0.0463
4:164688827:G:T	50	100	1	0.3386
4:164688834:T:C	50	100	1	0.03813
4:164688844:T:C	50	100	1	0.02179
4:164688854:A:C	50	100	1	0.05973
4:164688936:G:A	50	100	1	0.3377
4:164689029:G:C	50	100	0.99	0.4198
4:164689109:A:G	50	100	1	0.2772
4:164689187:C:T	50	100	1	0.02451
4:164689299:T:C	50	98	0.95	0.05646
4:164689360:C:G	50	100	1	0.03722
4:164689480:G:C	50	100	0.99	0.2859
4:164689833:T:C	50	100	0.99	0.3413
4:164689982:A:G	50	100	0.99	0.144
4:164689985:G:A	50	100	0.99	0.2438
4:164690106:G:A	50	100	1	0.01398
4:164690221:C:T	50	100	1	0.4005
4:164690236:T:C	50	100	0.99	0.2934
4:164690317:A:G	50	100	0.99	0.2436
4:164690321:C:T	50	100	0.99	0.2436
4:164690345:T:G	50	100	0.99	0.02651
4:164690477:T:G	50	100	1	0.01398
4:164690520:T:C	50	100	0.99	0.2928
4:164690701:C:T	50	100	0.96	0.03359
4:164690775:G:T	50	100	0.99	0.02869
4:164690923:G:T	50	100	0.99	0.02814
4:164690928:T:C	50	100	1	0.01235
4:164691258:G:C	50	100	1	0.02233
4:164691373:C:T	50	100	1	0.01144
4:164691469:G:C	50	100	1	0.04847
4:164691490:G:A	50	100	1	0.4381
4:164691599:G:T	50	100	1	0.4381
4:164691756:G:A	50	100	1	0.01144
4:164691790:T:A	50	100	1	0.04884
4:164691958:C:A	50	100	1	0.01416
4:164692139:A:G	50	100	0.99	0.293
4:164692220:G:C	50	100	1	0.01416
4:164692390:T:C	50	100	1	0.01289
4:164692631:G:A	50	100	1	0.4381
4:164692679:G:A	50	100	1	0.4379
4:164692887:G:T	50	100	1	0.4379
4:164692979:A:G	50	100	1	0.02251
4:164693170:A:C	50	100	1	0.04902
4:164693210:T:C	50	100	0.99	0.2288
4:164693230:A:G	50	100	1	0.4379
4:164693498:A:G	50	100	1	0.3889
4:164693718:C:T	50	100	1	0.4141
4:164693802:C:T	50	100	1	0.01144
4:164693964:C:T	50	100	0.98	0.05447
4:164694277:A:G	50	100	1	0.4381
4:164694303:T:G	50	100	0.99	0.03431
4:164694310:C:T	50	100	1	0.02233
4:164694438:G:A	50	100	1	0.4385
4:164694624:A:C	50	100	0.99	0.02124
4:164694629:G:A	50	100	1	0.4385
4:164694645:C:G	50	100	1	0.01144
4:164694783:A:T	50	100	1	0.4385
4:164694786:T:C	50	100	0.73	0.02015
4:164694811:G:A	50	100	1	0.4385
4:164694834:C:A	50	100	1	0.4385
4:164694848:G:A	50	100	1	0.4
4:164695008:T:C	50	100	1	0.3893
4:164695051:C:T	50	100	1	0.4007
4:164695090:C:T	50	100	1	0.4385
4:164695195:C:T	50	100	1	0.3894
4:164695196:G:T	50	100	1	0.3894
4:164695331:G:C	50	100	1	0.04884
4:164695357:G:A	50	100	0.94	0.05519
4:164695642:T:C	50	100	1	0.4412
4:164695731:T:C	50	100	1	0.4412
4:164695809:A:G	50	100	1	0.4127
4:164695838:G:T	50	100	1	0.4424
4:164696185:T:C	50	100	1	0.0138
4:164696266:A:C	50	100	1	0.04884
4:164696270:A:G	50	100	1	0.04884
4:164696464:A:T	50	100	1	0.02233
4:164696635:T:C	50	100	1	0.04884
4:164696698:T:G	50	100	1	0.04884
4:164696886:C:T	50	100	1	0.04884
4:164697116:A:G	50	100	1	0.04884
4:164697219:T:C	50	100	0.99	0.413
4:164697262:T:A	50	100	1	0.04884
4:164697329:C:T	50	100	0.98	0.2293
4:164697568:C:T	50	100	0.94	0.01107
4:164697660:G:A	50	100	1	0.04884
4:164697688:C:T	50	100	0.96	0.04902
4:164697700:G:A	50	100	1	0.05338
4:164697720:G:A	50	100	0.97	0.05211
4:164697740:C:T	50	100	1	0.04884
4:164697790:G:A	50	100	0.98	0.2289
4:164697816:A:C	50	100	1	0.04884
4:164697880:A:G	50	100	1	0.04884
4:164697995:G:A	50	100	0.96	0.0915
4:164698192:C:A	50	100	0.99	0.02651
4:164698255:A:G	50	100	1	0.01398
4:164698304:A:G	50	98	1	0.04902
4:164698355:C:T	49	100	1	0.04884
4:164698406:T:C	50	98	1	0.03504
4:164698480:A:G	50	98	0.94	0.01906
4:164698568:G:A	50	100	1	0.01398
4:164698681:T:G	50	100	0.94	0.01107
4:164698848:C:T	50	100	1	0.04884
4:164698866:C:T	50	100	1	0.04884
4:164699175:A:G	50	100	1	0.0492
4:164699208:G:A	50	100	1	0.04902
4:164699376:G:T	50	100	1	0.04902
4:164699558:T:C	50	100	0.98	0.2424
4:164699592:T:A	50	100	1	0.04938
4:164699636:C:T	50	100	0.97	0.2166
4:164699707:G:A	50	100	1	0.01398
4:164699708:C:T	50	100	1	0.01398
4:164699813:C:T	50	100	0.93	0.01507
4:164699882:C:G	50	100	0.99	0.05356
4:164700459:C:T	50	100	1	0.01416
4:164700799:G:A	50	100	1	0.02215
4:164700803:G:T	50	100	0.98	0.2458
4:164701008:T:C	50	100	0.95	0.05465
4:164701111:T:G	50	100	0.99	0.1013
4:164701131:T:C	50	100	1	0.02705
4:164701526:T:C	50	100	0.99	0.1013
4:164701552:A:G	50	100	0.99	0.1013
4:164701603:C:T	50	100	0.98	0.02705
4:164701927:C:T	50	100	0.97	0.01598
4:164701970:T:C	50	100	1	0.02705
4:164702224:T:A	50	100	1	0.02179
4:164702289:C:T	50	100	0.98	0.2476
4:164702448:C:T	50	100	1	0.01416
4:164702596:G:A	50	100	1	0.02179
4:164702687:G:A	50	100	0.99	0.09913
4:164702700:G:A	50	100	1	0.02179
4:164702812:G:T	50	100	0.97	0.01598
4:164702974:G:A	50	100	1	0.02179
4:164703090:A:G	50	100	1	0.02705
4:164703091:C:A	50	100	1	0.02705
4:164703157:T:C	50	100	1	0.1211
4:164703680:A:G	50	100	0.98	0.03558
4:164703743:A:G	50	100	0.98	0.1518
4:164703976:T:C	50	100	1	0.1211
4:164704384:A:C	50	100	1	0.1215
4:164704554:G:A	50	100	1	0.02723
4:164704772:T:C	50	100	1	0.0354
4:164705236:G:C	50	100	0.97	0.1516
4:164705282:A:T	50	100	1	0.1211
4:164705663:C:T	50	100	0.97	0.05919
4:164705671:G:A	50	100	1	0.1008
4:164705704:T:C	50	100	1	0.1207
4:164705723:A:G	50	100	1	0.1218
4:164705868:T:C	50	100	1	0.1207
4:164706264:G:T	50	100	0.96	0.03486
4:164706350:C:T	50	98	0.96	0.0837
4:164706422:G:A	50	98	0.97	0.2411
4:164706522:G:T	50	100	0.97	0.1801
4:164706565:G:A	50	100	0.99	0.1284
4:164706758:A:G	50	100	0.99	0.1285
4:164707016:T:C	50	96	0.97	0.3624
4:164707078:T:C	50	100	1	0.05973
4:164707325:C:T	50	98	0.92	0.01525
4:164707662:C:T	50	100	0.99	0.4907
4:164707691:A:G	50	100	1	0.04303
4:164708044:T:C	50	92	1	0.4904
4:164708299:T:C	50	100	1	0.4904
4:164708314:C:A	50	100	1	0.3533
4:164708409:C:A	50	100	1	0.01362
4:164708473:T:C	50	100	1	0.4906
4:164708581:T:G	50	100	1	0.0581
4:164708797:T:C	50	100	1	0.3598
4:164708869:T:C	50	98	0.99	0.3909
4:164708924:G:A	50	100	1	0.01906
4:164709034:G:A	50	100	1	0.4909
4:164709057:T:C	50	100	1	0.04267
4:164709105:C:T	50	100	1	0.0581
4:164709315:A:G	50	100	0.9	0.01089
4:164709390:G:A	50	98	0.85	0.01416
4:164709415:T:C	50	100	0.99	0.0699
4:164709496:A:G	50	100	1	0.358
4:164709620:T:C	50	100	1	0.01906
4:164709665:T:C	50	100	1	0.4906
4:164709828:T:C	50	100	0.98	0.0118
4:164709860:A:G	50	100	0.98	0.01253
4:164709928:T:C	50	100	1	0.4951
4:164710012:A:C	50	100	0.99	0.1491
4:164710035:G:A	50	100	0.94	0.01452
4:164710111:C:T	50	100	1	0.4951
4:164710198:T:G	50	100	0.81	0.0256
4:164710326:G:A	50	100	0.98	0.01035
4:164710455:C:T	49	91.8	0.95	0.4967
4:164710527:G:A	50	98	0.99	0.4308
4:164710531:C:A	50	98	0.99	0.1618
4:164710559:G:A	50	98	0.99	0.1427
4:164710701:C:T	50	100	0.99	0.4951
4:164710749:A:G	50	100	0.98	0.01253
4:164710759:G:A	50	100	0.99	0.4951
4:164710877:C:T	49	100	0.99	0.4951
4:164710912:T:A	50	96	0.99	0.08406
4:164710978:C:T	50	100	0.98	0.02142
4:164711035:T:C	50	100	0.99	0.4906
4:164711097:G:C	50	100	0.99	0.02088
4:164711134:A:G	50	100	0.99	0.1051
4:164711169:T:C	50	100	0.9	0.03105
4:164711392:A:G	50	100	1	0.01834
4:164711444:C:A	50	100	1	0.02088
4:164711552:T:C	50	100	1	0.01126
4:164711934:A:G	50	100	0.98	0.05792
4:164711942:A:C	50	100	1	0.4691
4:164712076:T:C	50	100	1	0.01126
4:164712343:G:A	50	100	1	0.4922
4:164712813:C:G	50	98	1	0.4192
4:164712841:C:G	49	100	1	0.01126
4:164712903:C:A	50	96	0.96	0.05029
4:164712941:G:T	50	100	1	0.01089
4:164713281:T:C	50	100	0.91	0.01616
4:164713347:A:G	50	100	0.99	0.2551
4:164713371:A:G	50	100	0.91	0.03758
4:164713847:G:A	49	95.9	0.94	0.06137
4:164714813:A:T	50	100	1	0.2106
4:164714868:A:G	50	100	1	0.02088
4:164715007:G:A	50	100	1	0.02088
4:164715053:T:G	50	100	1	0.01126
4:164715079:C:T	50	100	1	0.02088
4:164715348:C:A	50	100	1	0.02106
4:164715602:T:A	50	100	1	0.02106
4:164715678:G:A	50	100	0.98	0.03558
4:164715934:A:G	50	100	1	0.02088
4:164716047:A:T	50	100	1	0.2106
4:164716370:G:A	50	100	0.98	0.05919
4:164716410:G:T	50	100	1	0.2079
4:164716493:G:C	50	100	0.98	0.01053
4:164716555:A:C	50	100	1	0.02088
4:164716574:T:C	50	100	1	0.02088
4:164716600:G:A	50	100	1	0.02088
4:164716866:A:G	50	100	0.85	0.02251
4:164716958:C:T	50	100	1	0.05792
4:164716959:G:A	50	100	0.97	0.05102
4:164717076:T:C	50	98	0.99	0.06481
4:164717185:T:C	50	100	1	0.04702
4:164717611:C:A	50	100	1	0.01888
4:164717670:G:A	50	100	1	0.04267
4:164718101:A:G	50	100	1	0.02088
4:164718412:G:A	50	100	1	0.01452
4:164718644:C:T	50	100	0.9	0.02088
4:164718720:C:T	49	100	1	0.4904
4:164718760:G:C	50	100	1	0.02106
4:164718833:C:T	50	100	1	0.01452
4:164718942:G:A	50	100	1	0.02088
4:164718955:T:A	50	98	1	0.4902
4:164719187:A:G	50	100	1	0.01834
4:164719675:C:T	50	100	1	0.01452
4:164719687:A:G	50	100	1	0.01888
4:164719736:A:C	50	100	1	0.02088
4:164719864:G:T	50	96	0.94	0.01561
4:164719946:T:C	50	100	1	0.05955
4:164720096:A:G	50	100	0.98	0.04267
4:164720116:A:C	50	100	0.98	0.1491
4:164720201:C:A	50	96	0.96	0.05719
4:164720241:T:C	50	100	0.99	0.4911
4:164720374:G:C	50	100	0.98	0.0472
4:164720433:T:C	50	98	0.99	0.1767
4:164720606:T:A	50	100	0.99	0.4956
4:164720679:C:T	50	100	0.98	0.07825
4:164720719:A:T	50	100	0.99	0.4958
4:164720832:C:G	50	100	1	0.01525
4:164720939:A:G	50	100	1	0.2587
4:164721306:T:G	50	100	1	0.01888
4:164721337:A:G	50	100	0.97	0.07534
4:164721353:A:G	50	100	0.98	0.0532
4:164721610:G:A	50	100	0.98	0.05919
4:164721677:T:C	50	100	1	0.04067
4:164721749:G:T	50	100	0.98	0.06245
4:164722157:T:G	50	98	0.99	0.08642
4:164722323:C:G	50	100	0.99	0.08134
4:164722378:T:C	50	100	1	0.01888
4:164722446:G:A	50	100	1	0.01126
4:164722473:T:C	50	100	1	0.01126
4:164722657:T:A	50	100	0.99	0.08134
4:164722985:T:A	50	100	0.99	0.08134
4:164722988:C:T	50	100	0.99	0.08134
4:164723110:G:C	50	100	0.99	0.08134
4:164723149:A:T	50	100	0.99	0.08134
4:164723491:T:C	50	100	0.99	0.08152
4:164723673:G:A	50	100	0.99	0.08097
4:164723675:A:G	50	100	0.97	0.1569
4:164723689:T:C	50	98	0.98	0.4904
4:164724163:A:T	50	100	0.98	0.04611
4:164724787:A:G	50	100	0.99	0.08115
4:164724860:G:A	50	100	0.98	0.05773
4:164725076:G:A	50	100	0.99	0.08115
4:164725192:C:T	50	100	0.98	0.05773
4:164725214:A:G	50	100	0.99	0.08134
4:164725232:C:G	50	100	0.99	0.08134
4:164725299:G:A	50	100	0.99	0.08134
4:164725378:G:T	50	100	0.98	0.05773
4:164725394:T:C	50	100	0.99	0.08134
4:164725531:T:C	50	100	0.99	0.08134
4:164725532:G:A	50	100	0.99	0.08134
4:164725626:C:T	50	100	0.99	0.08134
4:164725889:T:C	50	100	0.99	0.08333
4:164726012:G:A	50	100	0.97	0.2894
4:164726039:C:A	50	100	0.96	0.1599
4:164726126:A:G	50	100	1	0.01852
4:164726168:A:G	50	100	0.99	0.09114
4:164726255:A:G	50	100	0.99	0.1204
4:164726350:A:G	50	98	0.98	0.1206
4:164726372:T:C	50	100	0.98	0.09296
4:164726502:C:G	50	100	0.96	0.1171
4:164726672:G:A	50	100	1	0.02778
4:164726723:T:C	50	100	1	0.02796
4:164726771:G:A	50	96	0.98	0.3965
4:164726891:A:T	50	100	1	0.02651
4:164726910:G:C	50	100	1	0.02651
4:164726933:C:T	50	100	1	0.02669
4:164726972:T:C	50	100	1	0.01943
4:164727004:G:A	50	100	1	0.02669
4:164727090:C:T	50	98	0.89	0.01598
4:164727122:T:G	50	100	1	0.02669
4:164727131:C:T	50	100	1	0.02687
4:164727214:G:C	50	100	0.84	0.02251
4:164727495:T:C	50	100	0.94	0.01289
4:164727531:A:C	50	100	1	0.02614
4:164727545:T:C	50	100	1	0.02614
4:164727720:G:A	50	100	1	0.01888
4:164727791:C:A	50	100	1	0.02596
4:164727856:T:G	50	100	1	0.02687
4:164727959:A:G	50	100	1	0.01906
4:164728014:A:T	50	100	1	0.01906
4:164728119:A:C	50	100	1	0.4779
4:164728148:G:A	50	98	0.98	0.3925
4:164728154:C:T	50	100	1	0.01888
4:164728228:G:A	50	100	1	0.03086
4:164728325:C:T	50	100	0.97	0.104
4:164728519:A:G	50	100	1	0.02614
4:164728546:T:G	50	100	1	0.02633
4:164728595:G:A	50	100	0.96	0.03377
4:164728701:C:T	50	100	1	0.02614
4:164728882:G:A	50	100	1	0.02614
4:164728950:G:A	50	100	1	0.02614
4:164729022:C:T	50	100	1	0.02614
4:164729081:A:G	50	100	1	0.02614
4:164729220:G:A	50	98	0.84	0.03813
4:164729240:A:G	50	100	1	0.02614
4:164729248:A:G	50	98	0.84	0.03776
4:164729276:C:G	50	100	1	0.02633
4:164729359:C:G	50	100	1	0.02614
4:164729469:A:C	50	100	1	0.02614
4:164729482:G:A	50	100	1	0.01924
4:164729597:A:G	50	100	0.99	0.3656
4:164729605:A:G	50	100	1	0.02614
4:164729612:A:G	50	100	1	0.02614
4:164729823:A:G	50	100	1	0.02614
4:164729936:A:G	50	100	1	0.02614
4:164730132:G:A	50	100	0.99	0.01035
4:164730216:G:A	50	100	1	0.02614
4:164730235:A:C	50	100	1	0.02614
4:164730259:G:A	50	100	1	0.02614
4:164730281:A:T	50	100	0.99	0.3671
4:164730386:G:C	50	100	1	0.02614
4:164730462:C:A	50	100	1	0.02614
4:164730543:G:A	50	100	0.98	0.02669
4:164730625:G:C	50	100	1	0.02614
4:164730681:G:A	50	100	1	0.02614
4:164730744:A:G	50	100	1	0.02614
4:164730768:A:G	50	100	1	0.02614
4:164730821:G:A	50	100	1	0.02614
4:164730824:T:G	50	100	0.83	0.02487
4:164730936:T:C	50	100	1	0.02614
4:164730954:A:G	50	100	1	0.02106
4:164730959:G:C	50	100	1	0.02614
4:164730990:C:T	50	100	1	0.02614
4:164731017:C:T	50	100	1	0.02614
4:164731171:C:T	50	100	1	0.02614
4:164731221:C:G	50	100	0.99	0.05991
4:164731237:A:T	50	100	1	0.02614
4:164731289:A:C	50	100	1	0.02614
4:164731307:T:C	50	100	1	0.02614
4:164731308:A:C	50	100	1	0.02614
4:164731322:C:T	50	100	0.97	0.01997
4:164731541:C:T	50	100	0.99	0.3059
4:164731782:T:C	50	100	1	0.3909
4:164731834:T:C	50	100	0.97	0.01253
4:164732004:C:A	50	100	1	0.04339
4:164732392:G:A	50	100	0.98	0.368
4:164732626:T:A	50	100	1	0.09168
4:164733181:A:C	50	100	0.98	0.01888
4:164733616:A:T	50	100	1	0.01888
4:164733806:T:A	50	100	0.97	0.04321
4:164733939:A:C	50	100	0.99	0.4325
4:164734852:C:T	50	100	1	0.3976
4:164734870:T:C	50	100	1	0.0207
4:164735048:T:C	50	100	1	0.4321
4:164735704:T:C	50	100	1	0.3711
4:164735736:G:C	50	100	1	0.09132
4:164735751:C:T	50	100	1	0.02614
4:164735874:T:G	50	100	1	0.02614
4:164735954:G:A	50	100	1	0.01017
4:164736164:G:A	50	100	1	0.4058
4:164736248:T:C	50	100	0.83	0.0207
4:164736289:G:A	50	100	1	0.01943
4:164736330:A:T	50	100	1	0.06046
4:164736368:C:A	50	98	0.99	0.4163
4:164736397:T:C	50	98	1	0.4163
4:164736428:A:G	50	100	1	0.4163
4:164736489:C:G	50	100	1	0.3898
4:164736519:A:G	50	96	1	0.4163
4:164736545:T:C	50	100	1	0.4163
4:164736576:A:C	50	100	1	0.01943
4:164736581:T:A	50	100	1	0.4161
4:164736670:C:T	50	100	1	0.4163
4:164736684:C:T	50	100	1	0.4109
4:164736905:T:C	50	100	0.99	0.4167
4:164736938:T:C	50	100	0.99	0.4069
4:164736948:A:G	50	100	1	0.0207
4:164737001:C:T	50	100	0.99	0.1761
4:164737016:G:A	50	100	1	0.4165
4:164737032:A:G	50	100	1	0.4159
4:164737059:C:T	50	96	0.79	0.02651
4:164737079:T:C	50	96	0.77	0.02324
4:164737490:C:T	50	100	1	0.4163
4:164737578:A:G	50	100	1	0.01216
4:164737801:T:G	50	100	1	0.02288
4:164737837:T:A	50	100	1	0.09114
4:164738067:A:T	50	100	1	0.01198
4:164738179:A:G	50	100	1	0.3903
4:164738199:C:T	50	100	1	0.4167
4:164738303:G:A	50	100	1	0.4165
4:164738402:G:A	50	100	1	0.3978
4:164738499:T:C	50	100	0.98	0.4069
4:164738592:G:T	50	98	0.99	0.01071
4:164738733:G:A	50	100	0.98	0.0236
4:164738744:G:A	50	100	1	0.01888
4:164738947:C:T	50	100	0.99	0.01779
4:164738989:C:T	50	100	0.98	0.1106
4:164739018:T:C	50	100	0.97	0.06826
4:164739026:A:C	50	100	1	0.06064
4:164739034:A:G	50	100	1	0.3981
4:164739037:C:T	50	100	1	0.3983
4:164739082:C:T	50	100	1	0.07317
4:164739539:G:A	50	100	1	0.01888
4:164739575:T:C	50	100	1	0.372
4:164739634:G:A	50	100	1	0.3778
4:164739724:G:A	50	100	1	0.01888
4:164739735:T:G	50	100	1	0.3985
4:164739786:G:A	50	100	1	0.0207
4:164739870:G:A	50	100	0.96	0.09477
4:164740113:C:T	50	100	1	0.3722
4:164740290:T:C	50	100	1	0.3991
4:164740325:A:G	50	100	1	0.3991
4:164740434:G:T	50	100	0.98	0.04521
4:164740596:C:T	50	100	1	0.3727
4:164740720:C:T	50	100	1	0.02306
4:164740725:C:T	50	100	0.97	0.2021
4:164740727:A:G	50	100	1	0.3992
4:164740774:G:A	50	100	1	0.3992
4:164740861:G:A	50	100	1	0.3698
4:164740948:C:T	50	100	1	0.3698
4:164740962:T:G	50	100	1	0.3992
4:164740991:T:G	50	100	1	0.01888
4:164741012:C:T	50	100	0.97	0.03377
4:164741022:C:A	50	100	1	0.01888
4:164741092:T:C	50	100	1	0.3992
4:164741220:T:C	50	100	1	0.0728
4:164741320:G:C	50	100	1	0.0728
4:164741540:C:T	49	87.8	1	0.3991
4:164741654:A:G	47	83	1	0.3991
4:164741666:C:T	48	85.4	1	0.3727
4:164741869:T:C	49	81.6	1	0.3838
4:164742057:T:C	50	100	1	0.3991
4:164742105:A:T	50	100	1	0.3991
4:164742493:A:G	45	93.3	1	0.3994
4:164742504:C:A	50	100	1	0.01216
4:164742549:G:C	50	100	1	0.3991
4:164742694:T:C	50	100	0.99	0.2956
4:164742703:T:C	50	100	1	0.3991
4:164742729:C:T	50	100	1	0.3727
4:164742794:G:C	50	100	0.85	0.01797
4:164743034:C:T	50	100	1	0.02596
4:164743037:C:G	50	100	1	0.01289
4:164743184:C:A	50	100	1	0.3838
4:164743301:A:G	50	100	1	0.3991
4:164743396:T:C	50	100	1	0.0187
4:164743708:G:A	50	100	1	0.3647
4:164743712:C:T	50	100	1	0.3989
4:164743717:G:A	50	100	1	0.0158
4:164743724:C:T	50	100	1	0.01779
4:164743803:C:T	50	100	1	0.02596
4:164743804:A:G	50	100	1	0.3989
4:164744663:G:T	50	100	1	0.02614
4:164744862:T:C	50	100	1	0.3991
4:164744883:C:T	50	100	0.92	0.06681
4:164744893:A:G	50	100	1	0.3991
4:164745087:G:A	50	100	1	0.02397
4:164745335:G:A	50	100	0.99	0.07298
4:164745478:C:T	50	100	0.88	0.01489
4:164745479:A:G	50	98	1	0.4065
4:164745537:C:T	50	100	1	0.01888
4:164745646:G:A	50	100	1	0.01888
4:164745857:C:T	50	100	1	0.2077
4:164745895:G:T	50	100	1	0.3827
4:164745997:C:T	50	100	1	0.0158
4:164746094:C:T	50	100	1	0.01779
4:164746160:A:G	50	100	1	0.01924
4:164746255:G:A	50	100	1	0.2106
4:164746454:G:C	50	100	1	0.2008
4:164746482:A:G	50	100	1	0.2008
4:164746592:G:A	50	100	1	0.201
4:164746617:T:C	50	98	1	0.3691
4:164746626:A:G	50	100	1	0.01779
4:164747032:T:A	50	98	1	0.2015
4:164747113:A:T	48	95.8	1	0.201
4:164747227:G:A	48	100	1	0.01761
4:164747253:A:G	47	100	1	0.01943
4:164747280:G:A	43	83.7	1	0.4321
4:164747454:T:C	46	95.7	1	0.1716
4:164747468:G:A	49	100	1	0.06881
4:164747471:C:T	50	100	1	0.0158
4:164747588:A:G	50	98	1	0.3853
4:164747648:G:A	50	100	1	0.2008
4:164747669:T:C	50	100	1	0.2008
4:164748008:G:A	50	100	1	0.1402
4:164748258:G:A	50	100	1	0.1402
4:164748417:A:G	50	100	1	0.01888
4:164748454:A:G	50	100	1	0.1402
4:164748482:A:G	50	100	0.98	0.1979
4:164748541:G:T	50	100	1	0.1402
4:164748669:G:A	50	100	1	0.01779
4:164748706:A:C	50	100	1	0.1402
4:164748753:G:A	50	100	1	0.01761
4:164748939:A:G	50	100	0.99	0.1398
4:164749120:C:G	50	100	0.98	0.04121
4:164749215:C:T	50	100	1	0.1383
4:164749275:C:A	50	100	1	0.1398
4:164749317:C:T	50	100	1	0.4272
4:164749351:T:C	50	100	1	0.1398
4:164749440:A:C	43	95.3	0.99	0.01979
4:164749442:A:C	44	88.6	0.89	0.1118
4:164749478:A:C	50	100	0.99	0.01289
4:164749659:G:A	50	100	1	0.1398
4:164749717:G:A	50	100	0.99	0.01779
4:164749968:G:A	50	100	1	0.3727
4:164750013:C:T	50	100	1	0.1414
4:164750027:G:A	50	100	1	0.01888
4:164750121:A:C	50	100	1	0.3698
4:164750500:T:A	50	100	1	0.142
4:164750620:G:C	50	100	1	0.142
4:164750673:A:G	50	100	1	0.1422
4:164750926:A:G	50	100	1	0.142
4:164750979:C:T	49	100	1	0.142
4:164751056:T:C	50	100	1	0.142
4:164751060:G:A	50	100	1	0.142
4:164751168:G:A	50	100	1	0.142
4:164751242:C:G	49	100	1	0.1422
4:164751595:C:T	50	100	1	0.142
4:164751791:C:A	50	100	1	0.142
4:164751845:A:G	50	98	0.99	0.4826
4:164751869:T:A	50	100	1	0.142
4:164751877:A:C	50	100	1	0.09731
4:164751920:G:T	50	100	1	0.01779
4:164751958:C:T	50	100	1	0.142
4:164751982:T:C	50	100	1	0.142
4:164752018:T:G	50	100	1	0.1422
4:164752107:C:T	50	100	1	0.3842
4:164752124:C:T	50	100	1	0.1442
4:164752289:C:T	50	98	1	0.3698
4:164752397:A:G	50	100	1	0.1224
4:164752807:A:G	50	100	1	0.142
4:164752869:T:A	50	100	1	0.0207
4:164752908:T:C	50	100	1	0.3646
4:164753057:A:T	50	100	1	0.142
4:164753160:G:C	50	100	1	0.01289
4:164753313:T:A	50	96	0.91	0.05011
4:164753604:T:C	50	100	1	0.142
4:164753626:G:A	50	100	1	0.01888
4:164753643:C:A	50	100	1	0.01779
4:164753756:C:A	50	100	1	0.01289
4:164753790:A:G	50	100	1	0.142
4:164753804:T:A	50	100	1	0.142
4:164753890:A:G	50	100	1	0.142
4:164753909:C:G	50	100	1	0.142
4:164753924:G:A	50	100	1	0.0158
4:164753940:C:T	50	100	1	0.142
4:164753956:A:T	50	100	1	0.09731
4:164754077:A:T	50	100	1	0.4577
4:164754329:C:A	50	100	1	0.01307
4:164754370:C:T	50	100	1	0.09731
4:164754459:C:T	49	87.8	1	0.37
4:164754472:A:T	50	92	1	0.4109
4:164754634:C:G	50	100	1	0.01289
4:164754722:G:T	50	100	1	0.3842
4:164754767:C:T	50	100	1	0.01979
4:164754796:T:C	50	100	1	0.1373
4:164754973:C:A	50	100	0.98	0.09731
4:164755182:T:C	50	100	1	0.3695
4:164755202:A:G	50	100	1	0.1422
4:164755254:A:C	50	100	0.99	0.2959
4:164755306:C:G	50	100	0.98	0.09586
4:164755419:A:G	49	100	1	0.1422
4:164755643:G:A	50	100	0.99	0.1423
4:164756086:T:C	50	100	1	0.1423
4:164756088:T:C	50	100	1	0.1423
4:164756089:T:G	50	100	1	0.0158
4:164756280:G:T	50	100	1	0.1422
4:164756293:G:A	50	98	1	0.01271
4:164756296:T:C	50	100	1	0.1414
4:164756299:G:A	50	100	0.97	0.01289
4:164756342:A:G	50	100	1	0.1422
4:164756380:C:T	50	100	1	0.05919
4:164756397:T:C	50	100	1	0.142
4:164756503:C:A	50	100	0.91	0.01888
4:164756754:T:C	50	100	1	0.01779
4:164756800:G:A	50	100	1	0.1423
4:164757050:A:G	50	100	1	0.03468
4:164757076:C:A	50	100	1	0.1423
4:164757149:G:A	50	100	1	0.1423
4:164757183:T:C	50	100	1	0.4719
4:164757223:A:G	50	100	1	0.09731
4:164757294:A:G	50	100	1	0.1402
4:164757300:A:T	50	100	1	0.3695
4:164757324:G:A	50	100	1	0.1423
4:164757407:C:G	50	100	1	0.1423
4:164757461:C:T	50	100	1	0.1423
4:164757493:C:T	50	100	0.84	0.01053
4:164757567:T:C	50	100	1	0.01289
4:164757633:C:T	50	100	1	0.1423
4:164757644:T:G	49	100	0.84	0.01053
4:164757950:A:G	50	100	1	0.02705
4:164758034:C:G	50	100	1	0.1422
4:164758075:A:C	50	100	1	0.366
4:164758178:A:G	50	100	1	0.1422
4:164758188:G:A	50	100	0.96	0.06699
4:164758282:T:G	50	100	1	0.1423
4:164758342:C:A	50	100	0.99	0.2992
4:164758440:C:A	50	100	1	0.1423
4:164758630:G:T	34	82.4	0.96	0.3914
4:164758636:T:G	50	100	1	0.01961
4:164758696:T:C	50	100	1	0.1423
4:164758714:A:G	50	100	1	0.1423
4:164758783:G:A	48	97.9	1	0.02397
4:164758824:T:C	44	93.2	0.88	0.09604
4:164758842:G:T	36	94.4	0.99	0.01089
4:164758845:T:C	47	97.9	0.87	0.01761
4:164758854:G:C	42	97.6	1	0.3689
4:164759118:T:C	50	100	1	0.01924
4:164759294:G:A	50	100	1	0.3882
4:164759536:T:C	50	100	1	0.1389
4:164759609:A:G	50	100	1	0.1427
4:164759760:G:A	50	100	1	0.3689
4:164759790:G:A	50	100	1	0.4877
4:164759853:A:G	50	100	1	0.1427
4:164759903:C:G	50	100	1	0.366
4:164760120:G:C	50	100	1	0.1118
4:164760244:T:C	50	100	1	0.01779
4:164760570:A:T	50	100	1	0.1369
4:164760858:A:G	50	100	1	0.4769
4:164760901:T:A	50	100	1	0.4768
4:164760906:C:G	50	100	1	0.3744
4:164760965:G:A	50	100	1	0.3744
4:164761433:C:T	50	100	0.99	0.02433
4:164761482:T:C	50	100	0.95	0.08152
4:164761815:T:C	50	100	1	0.02887
4:164761828:A:G	50	100	1	0.1594
4:164761847:C:G	50	100	1	0.09786
4:164762046:C:T	50	100	1	0.1594
4:164762049:G:A	50	100	0.97	0.09259
4:164762300:C:T	50	100	1	0.3606
4:164762324:A:G	50	100	0.97	0.01289
4:164762504:G:C	50	100	0.84	0.01053
4:164762635:T:C	50	100	0.99	0.2992
4:164762765:C:T	50	100	1	0.159
4:164762810:C:T	50	100	0.99	0.05773
4:164763013:G:A	50	100	0.99	0.159
4:164763047:A:G	50	100	1	0.3607
4:164763049:A:G	50	100	0.99	0.159
4:164763148:T:C	50	100	1	0.3635
4:164763155:G:C	50	100	0.84	0.01053
4:164763363:T:G	50	100	0.99	0.159
4:164763494:C:G	50	100	0.99	0.159
4:164763555:A:G	50	100	1	0.3637
4:164763652:G:A	50	100	0.99	0.159
4:164763849:C:T	50	100	0.95	0.01779
4:164763977:T:C	50	100	1	0.3775
4:164764016:T:A	50	100	1	0.01888
4:164764148:A:T	50	100	0.99	0.01979
4:164764308:C:T	50	100	0.99	0.1589
4:164764315:C:T	50	100	0.99	0.1589
4:164764374:C:A	50	100	1	0.4771
4:164764459:C:A	50	100	0.84	0.01053
4:164764491:T:C	50	100	0.99	0.159
4:164764522:G:A	50	100	1	0.05792
4:164764524:G:A	50	100	0.99	0.03849
4:164764544:C:T	50	100	0.99	0.159
4:164764769:A:C	50	100	0.99	0.01888
4:164764816:T:C	50	100	0.99	0.159
4:164764965:C:G	50	100	1	0.01561
4:164765030:A:G	50	100	0.77	0.02505
4:164765503:T:A	50	100	0.93	0.01834
4:164765571:A:G	50	100	1	0.374
4:164765743:T:C	50	100	0.98	0.04012
4:164765796:T:C	50	100	1	0.01289
4:164766026:G:A	50	100	0.99	0.01888
4:164766028:G:A	50	100	1	0.01852
4:164766069:T:G	50	100	0.99	0.4468
4:164766098:G:C	50	100	1	0.3967
4:164766106:G:C	49	98	0.98	0.06209
4:164766311:G:T	50	100	0.99	0.01888
4:164766381:C:T	50	98	0.99	0.09187
4:164766824:A:G	50	100	0.99	0.01888
4:164766863:T:C	50	98	0.99	0.1467
4:164767119:C:T	50	100	1	0.461
4:164767182:A:T	50	100	1	0.3956
4:164767195:T:C	50	100	1	0.4608
4:164767310:G:T	50	98	1	0.4604
4:164767338:T:A	50	98	0.98	0.01198
4:164767486:G:A	50	100	0.99	0.01888
4:164767570:G:T	50	100	1	0.02142
4:164767645:T:C	50	100	1	0.4604
4:164767651:G:A	50	100	1	0.4604
4:164767705:C:T	50	100	1	0.4604
4:164767896:G:A	50	100	0.98	0.01997
4:164767905:T:C	50	100	1	0.4604
4:164767989:T:C	50	100	1	0.4604
4:164768014:C:A	50	100	1	0.4604
4:164768084:A:G	50	100	0.97	0.1265
4:164768089:G:A	50	100	1	0.01543
4:164768169:G:A	50	100	1	0.02142
4:164768407:T:C	50	96	1	0.478
4:164768411:G:A	50	100	0.97	0.1058
4:164768514:T:C	50	98	0.99	0.478
4:164768582:C:T	50	100	0.99	0.03341
4:164768616:T:C	50	100	1	0.478
4:164768903:C:G	50	100	1	0.478
4:164768925:T:C	50	100	1	0.478
4:164768987:A:G	50	98	0.99	0.478
4:164769350:C:A	50	100	1	0.01543
4:164769372:C:A	50	100	1	0.02796
4:164769512:G:T	50	100	1	0.0276
4:164769818:G:A	50	100	1	0.01543
4:164770175:C:T	50	100	0.99	0.3954
4:164770276:C:A	50	100	0.95	0.1273
4:164770530:C:T	50	100	0.98	0.09223
4:164770667:T:A	50	100	0.95	0.05374
4:164770867:G:A	50	100	0.99	0.3508
4:164770906:A:G	50	100	1	0.02142
4:164770952:G:A	50	100	0.98	0.3951
4:164771031:A:G	50	100	0.99	0.3613
4:164771142:G:A	50	100	0.99	0.06736
4:164771412:C:T	50	100	0.97	0.4887
4:164772073:T:A	50	100	0.92	0.1683
4:164772253:G:C	50	84	0.87	0.4735
4:164772254:A:G	50	88	0.87	0.3479
4:164772515:G:T	50	100	0.89	0.0699
4:164772555:C:T	50	92	0.91	0.3025
4:164772649:A:G	50	98	0.82	0.01725
4:164772653:A:T	50	100	0.9	0.01089
4:164772665:G:A	50	98	0.94	0.0285
4:164772672:G:A	49	89.8	0.91	0.07226
4:164772730:C:T	50	90	0.89	0.1202
4:164772739:C:T	50	100	0.91	0.02705
4:164772826:C:T	50	90	0.88	0.2509
4:164773283:T:C	50	94	0.93	0.2035
4:164774023:A:G	50	98	0.92	0.05556
4:164774280:G:A	50	96	0.89	0.2061
4:164774636:G:A	50	98	0.96	0.01797
4:164774926:A:G	50	98	0.91	0.01816
4:164774935:G:C	50	98	0.91	0.01816
4:164775350:T:G	50	100	0.96	0.01053
4:164775463:A:G	50	100	0.97	0.04303
4:164775540:T:A	50	100	0.99	0.03286
4:164775610:A:G	50	98	0.89	0.01852
4:164775884:G:A	50	100	0.94	0.01452
4:164775888:G:T	50	98	0.94	0.4285
4:164776228:G:A	50	94	0.94	0.2442
4:164776253:T:C	50	100	0.95	0.08261
4:164776639:T:C	50	100	0.98	0.04303
4:164776893:T:C	50	98	0.96	0.01852
4:164776936:T:C	50	100	0.98	0.04321
4:164776989:A:G	50	100	0.98	0.04321
4:164777026:C:T	50	100	0.98	0.04375
4:164777039:T:C	50	100	0.98	0.04321
4:164777056:A:G	50	98	0.95	0.4179
4:164777134:A:T	50	100	0.99	0.04321
4:164777495:G:A	50	100	0.99	0.04321
4:164777524:A:G	50	100	0.97	0.01779
4:164777683:G:A	50	100	0.99	0.04321
4:164777973:G:T	50	98	0.94	0.4292
4:164778321:C:T	50	98	0.94	0.4599
4:164778405:C:T	50	100	0.98	0.04303
4:164778657:T:C	50	100	0.92	0.3417
4:164778979:G:C	50	100	0.95	0.01452
4:164779016:G:A	50	98	0.96	0.03304
4:164779030:T:A	50	100	0.96	0.03286
4:164779137:C:T	50	100	0.96	0.03304
4:164780201:G:A	50	100	0.91	0.01271
4:164780231:G:T	50	100	0.79	0.0305
4:164781083:A:G	50	98	0.94	0.04375
4:164781654:A:T	50	98	0.9	0.09205
4:164781692:C:T	50	98	0.9	0.09205
4:164781877:T:A	50	98	0.93	0.09223
4:164781920:T:A	50	94	0.92	0.1291
4:164782128:C:T	50	98	0.92	0.09187
4:164782182:G:C	50	98	0.92	0.09078
4:164782238:C:T	50	98	0.9	0.0512
4:164782253:G:A	50	96	0.91	0.09078
4:164782377:A:T	49	98	0.82	0.02124
4:164782381:T:A	50	96	0.75	0.01271
4:164782471:C:T	50	96	0.86	0.08297
4:164782472:A:G	50	96	0.87	0.09041
4:164782610:T:C	47	85.1	0.9	0.4517
4:164782634:G:A	47	97.9	0.81	0.08315
4:164782675:T:C	50	94	0.93	0.24
4:164782820:T:C	50	100	0.92	0.01126
4:164782952:G:T	50	88	0.77	0.1071
4:164782960:A:G	50	98	0.86	0.08896
4:164783015:C:T	50	96	0.89	0.04212
4:164783061:T:A	50	96	0.88	0.4493
4:164783078:C:G	50	100	0.88	0.09023
4:164783080:C:T	50	100	0.86	0.09005
4:164783081:G:A	50	98	0.93	0.01035
4:164783205:A:G	49	91.8	0.88	0.4864
4:164783549:G:A	50	94	0.93	0.1394
4:164784127:C:T	50	100	0.95	0.01107
4:164784149:G:A	50	98	0.96	0.4826
4:164784467:C:T	50	100	0.95	0.0118
4:164784830:A:G	50	100	0.99	0.04884
4:164784846:G:A	50	100	0.95	0.0118
4:164784946:G:A	50	98	0.98	0.4348
4:164784998:C:A	50	98	0.92	0.1529
4:164785021:C:T	50	100	0.83	0.01053
4:164785040:G:A	50	98	0.98	0.4354
4:164785045:A:G	50	98	0.98	0.4352
4:164785061:T:C	50	98	0.98	0.4354
4:164785076:G:A	50	98	0.98	0.4352
4:164785096:T:C	49	100	0.98	0.4354
4:164785166:C:T	50	100	0.98	0.4837
4:164785459:A:C	50	100	0.98	0.4337
4:164785462:C:T	50	100	0.98	0.4336
4:164785650:G:A	49	93.9	0.81	0.07734
4:164785803:T:C	50	100	0.99	0.4323
4:164785832:T:C	50	100	0.95	0.01126
4:164786011:A:C	50	100	0.99	0.4323
4:164786122:A:G	50	100	0.99	0.4323
4:164786576:A:C	50	100	0.99	0.4321
4:164786720:G:A	50	100	0.99	0.4321
4:164786891:T:C	50	100	0.99	0.4321
4:164787052:A:G	50	100	0.99	0.4319
4:164787496:C:T	50	100	0.9	0.05283
4:164787601:G:A	50	100	0.99	0.431
4:164787763:G:C	50	100	0.99	0.01071
4:164787836:T:A	50	100	0.9	0.05283
4:164787887:C:T	50	100	0.99	0.4791
4:164788735:C:T	50	100	0.99	0.4991
4:164788928:C:T	50	100	0.99	0.4138
4:164789229:G:A	50	100	0.99	0.1618
4:164789351:C:T	50	100	0.99	0.3355
4:164789406:A:T	50	100	1	0.1857
4:164789472:T:A	50	100	0.83	0.01253
4:164789942:G:A	50	100	0.99	0.3353
4:164790081:G:T	50	100	0.99	0.3355
4:164790215:T:C	50	100	1	0.1946
4:164790287:T:G	50	100	0.94	0.02397
4:164790304:A:T	50	100	0.94	0.03994
4:164790306:A:G	50	100	1	0.1946
4:164790368:C:T	50	100	0.99	0.3357
4:164790407:T:G	50	100	0.99	0.2672
4:164790588:C:T	50	100	0.99	0.4686
4:164790589:A:G	50	100	0.99	0.4777
4:164790766:C:T	50	100	1	0.1879
4:164790943:T:C	50	100	0.99	0.1616
4:164791187:A:G	50	100	0.93	0.02378
4:164791389:G:T	50	100	1	0.3357
4:164791527:G:T	50	100	1	0.3359
4:164791682:A:T	50	100	0.99	0.3355
4:164791726:G:T	50	100	0.93	0.0236
4:164791770:A:C	50	100	1	0.3355
4:164791810:A:G	50	100	0.99	0.3655
4:164791875:A:G	50	98	0.99	0.1035
4:164791987:A:G	50	100	0.99	0.478
4:164792271:G:A	49	100	0.99	0.3353
4:164792492:G:C	50	100	0.99	0.3115
4:164792597:T:C	50	100	0.99	0.3353
4:164792608:T:C	50	100	0.99	0.311
4:164792721:C:A	50	100	0.99	0.3353
4:164792770:T:A	50	100	1	0.02469
4:164792776:A:G	50	100	0.99	0.3353
4:164792787:A:G	50	98	0.95	0.07771
4:164792869:C:T	50	100	0.99	0.3355
4:164792874:C:G	50	100	0.99	0.3353
4:164793037:G:A	50	100	0.98	0.02124
4:164793072:T:C	50	100	0.99	0.3351
4:164793099:A:C	50	100	1	0.02524
4:164793279:G:A	50	100	0.99	0.3353
4:164793375:G:A	50	100	0.99	0.3353
4:164793484:A:G	50	100	0.99	0.3353
4:164793639:A:G	50	100	0.99	0.3351
4:164793710:G:A	50	100	0.98	0.01035
4:164793746:T:C	50	100	0.99	0.3351
4:164793904:C:T	50	100	0.99	0.3353
4:164794094:C:G	50	98	1	0.08769
4:164794251:C:T	50	100	0.99	0.163
4:164794533:G:A	49	100	0.98	0.0285
4:164794577:C:T	50	98	0.98	0.01707
4:164794621:A:G	50	100	1	0.3357
4:164794694:C:A	50	100	0.99	0.3355
4:164795024:T:C	50	100	1	0.3355
4:164795179:A:G	50	100	0.98	0.1641
4:164795290:A:G	50	100	1	0.3355
4:164795291:C:T	50	100	0.95	0.02124
4:164795517:G:A	50	100	1	0.02487
4:164795749:T:C	50	100	0.98	0.03922
4:164795915:C:T	50	100	0.83	0.01107
4:164796275:G:A	50	100	0.95	0.02288
4:164796381:T:C	50	98	0.98	0.0915
4:164796472:C:T	50	100	0.98	0.4864
4:164796525:C:T	50	98	0.99	0.09386
4:164796715:G:A	50	100	0.99	0.173
4:164796932:C:T	50	98	0.94	0.07371
4:164796980:G:A	50	100	0.98	0.3154
4:164797318:A:G	50	98	0.85	0.0118
4:164797414:G:C	50	100	1	0.02651
4:164797549:G:A	50	98	0.96	0.02415
4:164797588:T:G	49	98	0.98	0.3401
4:164797624:C:T	50	100	0.99	0.1741
4:164797705:C:G	50	98	0.99	0.2994
4:164797786:A:G	50	100	0.95	0.02832
4:164798025:G:A	50	100	1	0.1806
4:164798230:A:T	50	100	0.98	0.01144
4:164798243:A:T	50	100	0.99	0.01144
4:164798381:C:G	50	100	1	0.04539
4:164798490:C:G	50	100	0.99	0.4657
4:164798579:T:C	50	100	1	0.1739
4:164798860:G:A	50	100	0.98	0.3816
4:164798973:C:A	50	100	0.99	0.04938
4:164799178:G:A	49	100	1	0.02269
4:164799561:A:G	50	100	1	0.2872
4:164799966:G:T	50	100	0.99	0.3829
4:164800171:G:A	50	100	1	0.1728
4:164800194:G:A	50	100	1	0.28
4:164800209:G:T	50	98	0.99	0.3836
4:164800216:T:C	50	100	0.99	0.4552
4:164800319:C:T	50	100	0.97	0.1104
4:164800336:A:G	50	100	1	0.01071
4:164800396:T:A	49	100	1	0.2798
4:164801081:C:T	50	98	0.98	0.3493
4:164801244:T:C	50	100	1	0.04557
4:164801267:C:A	50	98	0.99	0.3842
4:164801332:A:T	50	100	0.99	0.3842
4:164801563:C:T	50	100	0.98	0.279
4:164801869:T:A	49	100	0.98	0.3863
4:164801926:T:A	50	88	0.96	0.3958
4:164801927:T:A	50	92	0.81	0.06391
4:164801936:T:C	50	100	0.99	0.0345
4:164802321:A:G	50	96	0.98	0.3515
4:164802366:A:C	50	100	0.98	0.3858
4:164802437:A:G	50	100	1	0.04448
4:164803021:C:T	50	98	0.98	0.3497
4:164803204:C:T	50	100	0.95	0.0561
4:164803422:A:G	50	98	0.96	0.2416
4:164803637:A:T	50	98	0.98	0.242
4:164803717:C:T	50	98	0.98	0.2418
4:164804053:G:A	50	94	0.72	0.01961
4:164804145:C:T	50	100	1	0.1701
4:164804256:A:G	50	98	1	0.01089
4:164804379:A:G	50	98	0.98	0.242
4:164804490:C:A	50	100	0.97	0.0512
4:164804518:G:A	50	98	0.98	0.242
4:164804659:T:C	50	100	0.99	0.1599
4:164804845:G:A	50	100	0.99	0.1596
4:164804864:G:C	50	100	0.99	0.04375
4:164804885:T:C	50	100	0.99	0.1596
4:164804918:A:G	50	100	0.99	0.1596
4:164804974:T:C	50	100	0.99	0.1767
4:164805137:C:T	50	100	0.99	0.04448
4:164805233:T:C	50	98	0.97	0.07208
4:164805246:T:C	50	100	1	0.04521
4:164805305:G:A	49	100	1	0.04357
4:164805413:G:T	50	100	1	0.04357
4:164805547:T:C	50	100	0.99	0.4399
4:164805739:C:T	50	100	0.99	0.4188
4:164805803:G:A	50	98	1	0.01107
4:164805892:C:T	50	100	1	0.4978
4:164805919:C:G	50	100	1	0.4976
4:164806103:T:A	50	100	0.99	0.4973
4:164806140:C:T	50	100	1	0.01271
4:164806177:A:C	50	100	0.83	0.01235
4:164806185:T:C	50	100	1	0.01271
4:164806409:C:T	50	100	0.96	0.02633
4:164806421:A:T	50	100	0.99	0.4949
4:164806467:G:A	50	100	1	0.4535
4:164806690:T:C	50	100	1	0.4949
4:164806693:G:A	50	100	1	0.4947
4:164806806:A:T	50	98	1	0.01107
4:164806869:T:C	50	100	1	0.3972
4:164806962:C:T	50	100	1	0.4951
4:164807036:A:C	50	100	0.99	0.4953
4:164807068:C:A	50	100	1	0.441
4:164807100:C:G	50	100	1	0.4953
4:164807658:G:A	50	98	1	0.01126
4:164807708:G:A	50	100	1	0.494
4:164807860:T:C	50	100	1	0.01253
4:164807861:T:A	50	100	0.71	0.01271
4:164808141:C:A	50	100	1	0.4942
4:164808231:T:C	50	100	1	0.4935
4:164808320:G:A	50	100	1	0.4935
4:164808362:C:T	50	100	1	0.04103
4:164808435:C:T	50	100	0.99	0.01561
4:164808444:G:C	50	100	1	0.4935
4:164808499:G:A	50	100	0.99	0.1647
4:164808561:G:A	50	100	1	0.3969
4:164808670:C:G	50	100	1	0.4935
4:164808770:A:G	50	98	1	0.4521
4:164808843:G:A	50	100	1	0.4951
4:164808850:A:G	50	100	1	0.4397
4:164808877:G:A	50	100	1	0.4933
4:164809009:C:T	50	100	1	0.04103
4:164809040:C:T	50	100	1	0.1823
4:164809277:G:T	50	100	0.96	0.01598
4:164809333:A:T	50	100	0.91	0.01979
4:164809368:G:A	50	98	1	0.124
4:164809421:G:A	50	100	1	0.01235
4:164809562:G:A	50	100	1	0.4517
4:164809617:C:A	50	100	1	0.04103
4:164809906:T:G	50	90	0.7	0.04757
4:164810067:C:A	50	100	1	0.4929
4:164810087:A:G	50	100	1	0.4929
4:164810100:C:T	50	100	1	0.05592
4:164810143:C:T	50	100	0.92	0.04103
4:164810253:C:T	50	100	0.87	0.01452
4:164810371:T:C	50	100	0.99	0.1658
4:164810663:C:T	50	100	1	0.4927
4:164811294:C:G	50	100	1	0.3241
4:164811328:C:T	50	100	1	0.4512
4:164811329:G:A	50	100	0.98	0.04176
4:164811357:C:A	50	100	0.99	0.02633
4:164811553:G:A	50	100	1	0.01216
4:164811557:G:A	50	100	1	0.04103
4:164811900:A:G	50	100	1	0.03522
4:164812070:C:T	50	100	0.76	0.01271
4:164812154:T:C	50	100	1	0.04103
4:164812155:G:A	50	100	0.92	0.01979
4:164812230:C:T	50	100	1	0.1855
4:164812311:A:G	50	100	1	0.01888
4:164812420:C:T	50	100	1	0.01216
4:164812586:C:T	50	100	1	0.04121
4:164812677:G:T	50	100	0.9	0.01888
4:164812981:G:C	50	100	1	0.04103
4:164813030:C:T	50	100	0.93	0.01598
4:164813407:A:G	50	100	1	0.01216
4:164813437:C:A	50	100	1	0.4927
4:164813790:G:A	50	100	1	0.4933
4:164813849:G:A	50	98	0.92	0.02179
4:164813894:C:T	50	100	1	0.4205
4:164813916:G:A	50	100	1	0.4927
4:164814194:A:G	50	100	1	0.04103
4:164814426:C:T	49	100	1	0.0118
4:164814535:C:T	50	98	1	0.4405
4:164814679:T:C	50	100	1	0.2455
4:164814991:G:C	50	100	1	0.4405
4:164815236:G:A	50	100	0.97	0.04757
4:164815903:T:C	50	100	1	0.4405
4:164815904:G:A	50	100	1	0.4403
4:164815940:G:T	50	100	1	0.04103
4:164816096:G:A	50	100	0.99	0.1587
4:164816268:T:C	50	100	1	0.1616
4:164816392:G:A	50	100	1	0.4401
4:164816409:A:G	50	100	1	0.3769
4:164816437:C:A	50	100	1	0.3767
4:164816756:G:C	50	100	1	0.3353
4:164816811:C:T	50	100	1	0.3767
4:164816823:A:G	50	100	1	0.1886
4:164817078:T:C	50	100	1	0.3226
4:164817453:G:A	50	100	0.99	0.3195
4:164817460:G:A	50	100	0.79	0.01888
4:164817603:C:T	50	98	1	0.4947
4:164818216:G:A	50	100	1	0.03522
4:164818355:T:C	50	98	1	0.3148
4:164818506:C:T	50	98	1	0.3146
4:164818726:C:A	50	98	1	0.307
4:164819140:C:A	50	100	0.91	0.01943
4:164819175:C:T	50	98	1	0.4775
4:164819597:C:T	50	98	0.99	0.2527
4:164819718:G:A	50	98	1	0.2751
4:164819752:C:T	50	98	1	0.2751
4:164819754:A:T	50	98	1	0.3099
4:164820121:T:C	50	100	0.94	0.01652
4:164821096:G:T	50	98	0.99	0.2738
4:164821459:T:A	50	98	1	0.01107
4:164821488:C:T	50	100	0.98	0.1462
4:164821531:T:A	50	98	0.99	0.4121
4:164821649:T:C	50	98	0.99	0.4951
4:164821771:T:C	50	100	0.9	0.0167
4:164822022:C:T	50	100	0.99	0.4798
4:164822599:A:G	50	98	0.88	0.05192
4:164822861:C:T	50	100	0.98	0.1975
4:164822984:T:C	50	96	0.99	0.4847
4:164823053:C:T	50	98	1	0.01834
4:164823702:C:T	50	100	0.89	0.01652
4:164823703:G:A	50	100	0.93	0.01634
4:164823887:G:A	50	98	1	0.01107
4:164824195:C:G	50	100	0.87	0.01543
4:164824342:C:G	50	96	0.99	0.4624
4:164824477:A:C	50	100	0.99	0.03413
4:164824859:T:C	50	98	0.95	0.01525
4:164824889:C:T	50	100	0.98	0.2382
4:164825062:C:T	50	100	0.97	0.1618
4:164825124:T:C	50	100	0.98	0.01289
4:164825685:C:T	50	100	0.96	0.01198
4:164825874:G:A	50	96	0.97	0.472
4:164826342:A:G	38	84.2	0.66	0.09731
4:164826346:A:G	39	79.5	0.64	0.1329
4:164826350:A:G	36	86.1	0.62	0.1151
4:164826706:A:G	44	95.5	0.88	0.05574
4:164826707:A:C	44	95.5	0.89	0.07426
4:164827090:G:T	50	96	0.95	0.3847
4:164827353:T:A	50	98	0.96	0.3531
4:164827354:A:T	50	100	0.99	0.04248
4:164827581:C:T	50	100	1	0.01471
4:164827638:A:C	50	100	0.95	0.1937
4:164828151:C:G	50	100	0.91	0.03141
4:164828354:A:G	50	100	0.99	0.03431
4:164828415:T:C	50	100	0.98	0.01307
4:164828606:A:G	50	100	0.94	0.2064
4:164828632:G:T	50	98	0.82	0.09078
4:164828692:A:C	50	98	0.99	0.01089
4:164829207:T:C	50	88	0.71	0.1456
4:164829377:T:C	50	88	0.75	0.4036
4:164829406:G:A	50	98	0.9	0.02088
4:164829741:T:C	50	100	0.86	0.05683
4:164829770:A:G	50	98	0.89	0.02342
4:164829862:C:G	50	98	0.88	0.05138
4:164830259:T:C	50	98	0.93	0.05755
4:164830340:T:C	50	98	0.88	0.03595
4:164831131:G:C	50	96	0.7	0.03813
4:164831498:T:C	50	98	0.97	0.06064
4:164831549:T:C	50	98	0.68	0.07044
4:164831674:C:T	50	98	0.97	0.06064
4:164831911:T:C	50	98	0.98	0.04793
4:164831913:T:C	50	96	0.97	0.06282
4:164831975:C:T	50	98	0.98	0.06137
4:164832016:A:G	50	86	0.7	0.1117
4:164832077:T:C	50	98	0.99	0.06137
4:164832280:G:C	50	96	0.99	0.06118
4:164832323:C:T	50	94	1	0.06118
4:164832336:A:G	50	94	1	0.06118
4:164832391:T:A	50	96	1	0.0748
4:164832455:T:C	50	98	1	0.07462
4:164832688:C:A	50	98	1	0.04938
4:164833089:C:T	50	98	1	0.07462
4:164833186:A:C	50	96	0.92	0.07916
4:164833218:G:A	50	98	1	0.0748
4:164833329:A:T	50	96	0.92	0.07988
4:164833553:G:C	50	98	1	0.07498
4:164833592:A:G	50	98	1	0.07498
4:164833852:A:G	50	94	1	0.07534
4:164833890:T:G	50	100	1	0.07534
4:164833929:A:G	50	100	1	0.07534
4:164834426:C:T	50	92	0.9	0.457
4:164834674:G:A	50	100	1	0.03558
4:164834735:T:C	50	100	1	0.02923
4:164834766:A:C	50	100	1	0.07534
4:164834906:A:G	50	100	0.99	0.07625
4:164835071:G:T	50	100	1	0.03631
4:164835112:T:A	50	100	1	0.07625
4:164835219:T:A	50	100	1	0.03649
4:164835236:G:A	50	100	1	0.01344
4:164835261:G:A	50	100	1	0.01525
4:164835476:C:A	50	100	1	0.07553
4:164835530:C:T	50	100	1	0.07643
4:164835539:T:C	50	92	0.91	0.4922
4:164835689:C:A	50	100	1	0.07553
4:164835692:G:T	50	100	1	0.07553
4:164835799:A:G	50	100	1	0.07553
4:164835829:A:T	50	100	1	0.01543
4:164835987:C:T	50	94	0.9	0.3297
4:164835988:G:A	50	100	1	0.0158
4:164835990:G:A	50	100	1	0.03595
4:164836039:G:T	50	100	1	0.07553
4:164836091:A:C	50	100	1	0.07553
4:164836218:C:T	50	100	1	0.01525
4:164836288:A:T	47	93.6	0.63	0.02869
4:164836325:A:G	47	97.9	0.98	0.03504
4:164836386:T:C	48	93.8	0.92	0.04321
4:164836695:C:T	50	100	1	0.03976
4:164836714:T:C	50	100	1	0.03595
4:164836856:C:T	50	100	1	0.07553
4:164837081:A:G	50	100	0.97	0.01035
4:164837182:A:G	50	100	1	0.07589
4:164837244:C:T	50	100	0.99	0.02614
4:164837308:G:T	50	100	1	0.07534
4:164837346:T:G	50	100	1	0.07553
4:164837560:A:G	50	100	1	0.07534
4:164837618:A:T	50	100	1	0.01525
4:164837700:A:G	50	96	1	0.07389
4:164837713:C:T	50	98	1	0.07534
4:164837715:C:T	49	100	0.97	0.08224
4:164837757:C:T	50	98	1	0.07553
4:164837794:G:A	50	100	1	0.07262
4:164837957:C:G	50	100	1	0.07516
4:164837969:A:G	50	100	1	0.07516
4:164838051:T:C	50	100	1	0.07534
4:164838138:G:A	50	100	1	0.0256
4:164838258:C:A	50	98	1	0.07534
4:164838281:G:A	49	95.9	1	0.03885
4:164838356:C:T	47	97.9	1	0.07553
4:164838403:G:A	30	80	1	0.07534
4:164838511:A:C	50	100	1	0.02251
4:164838951:A:G	50	100	1	0.07534
4:164839490:A:G	50	100	0.95	0.07534
4:164839581:C:T	50	100	1	0.01561
4:164839704:C:T	50	100	0.99	0.03885
4:164840177:T:A	50	100	0.99	0.03649
4:164840208:G:A	50	100	1	0.03595
4:164840239:A:G	50	96	0.64	0.05646
4:164840290:T:C	50	100	0.97	0.01344
4:164840473:G:A	50	100	1	0.01543
4:164840560:C:T	50	96	0.9	0.3379
4:164840662:G:T	50	100	1	0.07534
4:164840776:A:G	50	94	0.92	0.4319
4:164840819:T:C	50	100	0.99	0.07553
4:164840864:A:G	50	100	0.99	0.09187
4:164841028:A:G	50	100	1	0.03649
4:164841074:G:C	50	100	0.99	0.02905
4:164841366:C:G	50	100	0.96	0.07607
4:164841497:T:C	50	100	0.84	0.01743
4:164841538:A:C	50	100	0.96	0.01634
4:164841677:C:T	50	100	1	0.03595
4:164841849:T:C	50	100	0.96	0.01307
4:164841940:A:C	50	100	0.83	0.01707
4:164842108:A:G	50	100	0.97	0.04285
4:164842385:T:C	50	100	0.97	0.04194
4:164842689:C:A	50	94	0.76	0.03649
4:164842759:T:C	50	100	0.95	0.0423
4:164843048:G:A	50	100	0.95	0.04158
4:164843095:C:T	50	100	0.95	0.04139
4:164843102:A:C	50	100	0.9	0.04158
4:164843105:T:C	50	100	0.61	0.0167
4:164843106:G:A	50	100	0.64	0.01216
4:164843432:T:C	50	100	0.92	0.02378
4:164843538:G:T	50	90	0.89	0.4443
4:164843547:T:C	50	96	0.89	0.08097
4:164843659:A:G	50	100	0.77	0.03105
4:164844037:A:G	50	100	0.92	0.09641
4:164844084:A:T	50	92	0.86	0.1924
4:164844090:T:A	50	88	0.88	0.2883
4:164844200:A:G	50	100	0.92	0.09858
4:164844340:G:T	50	100	0.94	0.03994
4:164844447:T:C	50	94	0.89	0.4648
4:164844474:G:A	50	96	0.94	0.07044
4:164844616:A:T	50	100	0.96	0.02306
4:164844666:A:G	50	96	0.83	0.03522
4:164844693:G:T	50	100	0.96	0.01198
4:164844799:C:T	50	100	0.94	0.05156
4:164844939:C:T	50	100	0.9	0.468
4:164844951:T:A	50	100	0.93	0.01235
4:164844997:G:A	50	100	0.89	0.01598
4:164845243:T:C	50	100	0.93	0.356
4:164845393:C:T	50	100	0.92	0.1527
4:164845478:G:C	50	100	0.92	0.02433
4:164845587:C:A	50	100	0.94	0.4735
4:164845589:T:C	50	100	0.94	0.4737
4:164845674:T:C	50	100	0.95	0.3693
4:164845849:T:C	50	100	0.94	0.4726
4:164845954:G:A	50	100	0.91	0.1532
4:164846290:T:C	50	100	0.98	0.01235
4:164846320:C:T	50	98	0.91	0.4916
4:164846352:C:G	50	98	0.92	0.4653
4:164846372:G:A	50	98	0.96	0.1354
4:164846476:G:C	50	96	0.91	0.1681
4:164846525:C:T	50	96	0.89	0.1496
4:164847683:T:C	50	98	0.96	0.1645
4:164847808:A:C	50	100	0.98	0.02796
4:164847820:G:A	50	98	0.97	0.3724
4:164847821:C:T	50	100	0.98	0.2044
4:164847882:G:A	50	98	0.83	0.0187
4:164848435:G:A	50	100	0.96	0.1015
4:164848568:G:A	50	100	1	0.03086
4:164848883:T:C	50	98	0.88	0.01452
4:164848885:G:C	50	100	0.97	0.2487
4:164848920:C:T	50	100	0.97	0.2286
4:164849103:T:C	50	100	0.92	0.01779
4:164849143:T:C	50	100	0.98	0.2288
4:164849296:T:C	50	100	0.98	0.2286
4:164849723:A:G	49	100	0.98	0.2669
4:164849740:A:C	49	100	0.98	0.4178
4:164849781:G:T	50	100	0.96	0.09259
4:164849977:A:G	50	100	0.97	0.4181
4:164850167:T:C	50	100	0.97	0.2464
4:164850208:G:A	50	100	1	0.01761
4:164850540:C:T	50	100	0.99	0.0659
4:164850586:A:T	50	100	0.99	0.1496
4:164850639:G:T	50	98	0.97	0.2159
4:164850782:A:G	50	100	0.97	0.01961
4:164850834:T:A	50	100	1	0.01216
4:164850969:C:T	45	97.8	0.76	0.03359
4:164851032:G:A	49	100	0.99	0.05047
4:164851086:G:A	50	100	0.99	0.01834
4:164851405:T:C	50	100	0.99	0.179
4:164851898:C:T	50	100	0.99	0.1498
4:164852434:T:G	48	93.8	0.97	0.2362
4:164852653:T:A	40	95	0.98	0.4178
4:164852828:G:A	50	98	0.97	0.4178
4:164852860:G:A	50	100	0.96	0.09332
4:164853081:G:A	50	100	0.97	0.1031
4:164853580:A:T	50	100	1	0.01852
4:164854261:G:T	50	100	1	0.01743
4:164854395:T:C	50	100	0.98	0.1049
4:164854453:G:T	50	100	0.99	0.1785
4:164854587:G:A	49	100	0.98	0.03123
4:164854751:T:C	50	100	0.99	0.1783
4:164855079:G:A	50	98	0.87	0.08206
4:164855129:G:A	50	100	1	0.01834
4:164855197:C:T	50	100	0.98	0.03649
4:164855315:G:A	50	100	0.99	0.1983
4:164855808:G:T	50	98	1	0.01834
4:164856027:T:C	50	100	0.97	0.4762
4:164856360:G:A	50	100	0.96	0.3611
4:164856464:T:A	50	100	0.95	0.1086
4:164856840:C:T	50	90	0.69	0.05283
4:164856975:T:C	50	98	0.95	0.1538
4:164857041:C:T	50	100	0.97	0.09713
4:164857056:T:C	50	100	0.97	0.1977
4:164857268:G:C	50	100	0.94	0.219
4:164857300:C:T	50	100	0.95	0.0216
4:164857441:G:T	50	100	0.97	0.1788
4:164857570:A:G	50	100	0.94	0.03686
4:164857781:A:G	50	100	0.97	0.01797
4:164857898:G:C	50	100	0.99	0.02941
4:164857933:G:T	50	98	0.94	0.1371
4:164858045:C:T	50	100	0.99	0.01162
4:164858046:G:A	50	100	1	0.01834
4:164858113:T:G	50	100	0.95	0.4385
4:164858597:G:T	50	100	0.96	0.03068
4:164858979:G:A	50	98	0.91	0.106
4:164859886:A:G	50	94	0.91	0.3629
4:164859988:C:A	50	100	0.98	0.0118
4:164860074:G:A	50	98	0.89	0.1356
4:164860098:G:A	50	98	0.78	0.01634
4:164860494:T:C	49	100	0.81	0.03776
4:164860504:C:T	49	87.8	0.74	0.2796
4:164860564:T:C	50	96	0.87	0.08969
4:164860687:G:A	49	100	0.94	0.05102
4:164860775:T:A	50	100	0.92	0.02397
4:164860992:C:T	46	95.7	0.89	0.0797
4:164861418:T:G	50	100	0.96	0.2402
4:164861485:G:A	50	100	0.94	0.04503
4:164861521:T:A	50	100	0.97	0.06609
4:164861825:G:T	50	98	0.97	0.06627
4:164861827:T:C	50	98	0.97	0.06627
4:164861948:A:G	50	98	0.92	0.04466
4:164861990:C:T	49	100	0.94	0.09223
4:164862200:A:C	50	100	0.97	0.01144
4:164862300:G:T	50	100	0.97	0.05646
4:164862332:A:G	50	100	0.94	0.07498
4:164862674:A:G	50	100	0.96	0.3355
4:164862978:G:T	49	98	0.98	0.06772
4:164863193:T:G	50	100	0.96	0.05029
4:164863312:A:G	50	100	0.99	0.06736
4:164863451:A:C	50	100	0.97	0.4092
4:164863495:C:T	50	100	0.99	0.05646
4:164863609:T:C	50	100	0.97	0.2429
4:164863612:T:G	50	100	0.99	0.06736
4:164863747:A:C	50	100	1	0.06772
4:164863756:G:A	50	100	0.97	0.04975
4:164864167:T:G	50	98	0.99	0.02487
4:164864314:G:A	48	93.8	0.65	0.01198
4:164864379:G:A	40	80	0.62	0.1146
4:164864383:G:C	47	91.5	0.96	0.02197
4:164864385:G:A	46	95.7	0.64	0.0305
4:164864391:G:A	47	95.7	0.74	0.03359
4:164864403:A:G	43	81.4	0.72	0.1812
4:164864409:A:G	47	91.5	0.72	0.05919
4:164864418:G:A	43	93	0.78	0.06155
4:164864424:G:A	45	93.3	0.72	0.04611
4:164864430:G:A	45	93.3	0.7	0.04539
4:164864439:G:A	42	92.9	0.67	0.03794
4:164864472:A:G	49	98	0.74	0.0443
4:164864755:C:T	49	100	0.99	0.4252
4:164864860:T:A	50	100	0.99	0.4697
4:164864867:A:G	50	100	1	0.04702
4:164864986:T:A	50	100	0.97	0.02923
4:164865158:T:A	50	100	0.97	0.05574
4:164865326:A:G	50	100	0.98	0.425
4:164865347:T:C	50	98	0.89	0.01761
4:164865620:G:A	50	100	0.97	0.05047
4:164865755:G:A	50	98	0.98	0.04648
4:164866090:C:G	50	100	0.97	0.04611
4:164866270:A:T	50	100	0.97	0.01107
4:164866912:C:G	50	100	0.99	0.01779
4:164867453:A:G	50	100	0.99	0.425
4:164867523:G:A	50	100	0.97	0.04575
4:164867890:C:T	50	100	0.95	0.09695
4:164867972:G:A	50	100	0.97	0.02487
4:164868211:T:C	50	100	0.95	0.09695
4:164868297:C:T	50	100	1	0.01797
4:164868422:C:T	49	100	0.97	0.04593
4:164868443:G:A	50	100	0.98	0.01017
4:164868765:C:T	50	100	0.88	0.01089
4:164869099:C:T	50	100	0.97	0.04593
4:164869555:G:A	50	98	0.99	0.06209
4:164869582:C:A	50	100	1	0.01797
4:164869666:A:G	50	100	0.99	0.4237
4:164869738:T:C	50	98	1	0.06536
4:164870055:C:T	50	100	0.99	0.2255
4:164870121:T:C	50	98	0.99	0.06227
4:164870585:A:G	50	98	0.99	0.03304
4:164870749:A:G	49	98	0.99	0.03304
4:164870940:T:C	50	98	0.99	0.06445
4:164870999:T:A	50	98	0.99	0.06445
4:164871124:G:A	50	100	1	0.06536
4:164871173:C:T	50	100	1	0.06536
4:164871266:A:G	50	100	0.94	0.08497
4:164871267:C:G	50	100	1	0.06554
4:164871324:A:G	50	100	1	0.06572
4:164871446:A:G	50	100	0.97	0.05011
4:164871498:A:G	50	100	1	0.06554
4:164871515:A:G	50	100	1	0.01707
4:164871540:G:A	50	98	0.66	0.02433
4:164871849:C:T	50	100	0.99	0.2255
4:164872785:A:G	50	100	1	0.06572
4:164872787:G:C	50	100	0.98	0.3495
4:164872794:C:G	50	100	1	0.06572
4:164872803:T:C	50	100	1	0.06572
4:164872918:G:A	49	100	0.94	0.08479
4:164873108:A:C	50	100	0.98	0.01253
4:164873174:A:G	50	100	0.94	0.08479
4:164873400:A:G	43	93	0.71	0.02977
4:164873570:A:G	50	100	0.96	0.01543
4:164874008:A:C	50	98	0.99	0.05428
4:164874094:G:T	50	98	0.99	0.05646
4:164874203:G:A	50	100	0.94	0.08479
4:164874248:A:G	50	100	0.98	0.07062
4:164874572:A:G	50	100	0.99	0.4256
4:164874708:T:C	50	96	0.89	0.07589
4:164874716:C:T	48	97.9	0.96	0.05701
4:164874753:G:T	50	96	0.99	0.05683
4:164874890:G:T	50	100	1	0.01725
4:164874963:C:G	50	100	0.99	0.4254
4:164874993:G:C	50	98	0.92	0.01688
4:164874994:A:G	50	100	0.99	0.4127
4:164875184:T:A	50	100	0.99	0.02033
4:164875302:C:T	50	100	1	0.05755
4:164875741:A:G	50	98	0.99	0.05664
4:164876618:A:G	50	98	0.93	0.01688
4:164876946:G:A	50	100	0.97	0.01162
4:164877009:T:C	50	100	0.99	0.0679
4:164877234:C:T	50	100	0.99	0.0679
4:164877236:A:G	50	100	1	0.02905
4:164877834:A:G	50	98	0.95	0.4018
4:164878146:G:A	50	98	0.97	0.04121
4:164878344:C:T	50	100	0.99	0.06845
4:164878408:A:C	50	100	1	0.02814
4:164878439:G:A	50	98	0.84	0.01307
4:164878681:G:A	50	98	0.98	0.4768
4:164878779:T:C	50	100	0.92	0.09731
4:164879002:T:C	50	100	0.98	0.4259
4:164879071:G:A	50	100	0.98	0.05047
4:164879072:A:G	50	100	0.98	0.05047
4:164879124:G:A	50	100	0.96	0.0374
4:164879270:T:A	50	100	1	0.02832
4:164879637:G:T	50	100	0.96	0.3335
4:164879665:G:A	50	100	0.92	0.07716
4:164879691:C:T	50	100	0.9	0.01707
4:164879919:C:G	50	100	0.97	0.05084
4:164880894:T:G	50	100	0.94	0.02378
4:164880955:T:C	50	100	0.94	0.09023
4:164880962:G:A	50	100	0.94	0.1109
4:164881410:A:G	50	100	1	0.02633
4:164881507:A:G	50	90	0.88	0.1107
4:164881508:C:T	50	98	0.96	0.3735
4:164881572:T:C	50	100	1	0.03068
4:164881603:G:A	50	100	1	0.02614
4:164881614:C:T	49	100	1	0.0236
4:164881622:G:A	50	100	1	0.02614
4:164881907:C:A	50	100	0.95	0.02269
4:164881911:T:C	50	100	0.95	0.02269
4:164881913:C:T	50	100	0.94	0.02288
4:164881915:T:C	50	100	0.95	0.02269
4:164881954:G:A	50	100	1	0.02397
4:164882111:T:G	50	98	0.94	0.3896
4:164882125:A:G	50	100	1	0.02651
4:164882138:A:T	50	100	1	0.02651
4:164882185:C:T	50	100	0.92	0.01743
4:164882265:G:A	50	100	0.93	0.09568
4:164882722:A:G	50	100	0.95	0.04993
4:164882855:C:T	50	100	1	0.02687
4:164882921:C:T	50	100	1	0.02451
4:164883141:T:C	50	100	1	0.02687
4:164883258:T:A	50	98	0.92	0.01961
4:164883628:C:T	50	100	1	0.03141
4:164883897:A:G	50	96	0.95	0.3865
4:164883931:A:G	50	100	0.96	0.0256
4:164883942:C:T	50	100	1	0.03159
4:164884069:G:C	50	98	0.94	0.4686
4:164884131:G:C	50	98	0.97	0.01779
4:164884373:C:G	50	98	0.93	0.01924
4:164884652:T:A	50	98	0.97	0.03032
4:164884892:C:G	50	100	1	0.03141
4:164885091:C:G	50	100	0.93	0.07752
4:164885337:G:T	50	100	0.93	0.07752
4:164885378:C:G	50	98	0.92	0.3764
4:164885450:T:A	50	100	1	0.03141
4:164885734:A:G	50	100	0.94	0.04811
4:164885876:C:G	50	100	0.96	0.03195
4:164886018:A:C	50	100	0.95	0.03159
4:164886308:G:A	50	100	0.94	0.02469
4:164886517:T:C	50	98	0.94	0.1142
4:164886540:A:G	50	100	0.9	0.06191
4:164886640:C:T	50	98	0.91	0.3669
4:164886773:A:G	50	100	0.92	0.06609
4:164886839:G:A	50	98	0.9	0.1044
4:164886849:C:T	50	98	0.84	0.08715
4:164886918:C:G	50	96	0.9	0.3738
4:164886982:G:C	49	98	0.92	0.06209
4:164887083:C:T	50	98	0.93	0.06209
4:164887108:A:G	50	98	0.93	0.06572
4:164887318:A:G	50	84	0.75	0.303
4:164887462:C:A	50	98	0.98	0.01834
4:164887645:C:T	50	100	0.96	0.08696
4:164887710:T:C	50	100	0.96	0.08932
4:164887754:A:G	50	100	0.94	0.2711
4:164888042:T:C	50	100	0.99	0.09641
4:164888162:C:A	50	100	0.99	0.09622
4:164888595:G:T	50	100	0.98	0.2662
4:164888639:A:G	50	100	0.98	0.06572
4:164888752:T:G	50	100	0.98	0.2671
4:164889089:C:T	50	100	0.96	0.1485
4:164889130:A:G	50	100	0.96	0.1576
4:164889311:C:T	50	100	0.94	0.0463
4:164889507:T:C	50	100	1	0.1093
4:164889532:T:C	50	100	1	0.1093
4:164889962:A:G	49	100	1	0.1093
4:164890238:T:A	50	100	0.96	0.05356
4:164890263:C:A	50	100	1	0.1095
4:164890545:C:A	50	100	1	0.1095
4:164890581:T:C	50	100	0.98	0.2672
4:164890770:T:C	50	100	1	0.1024
4:164890889:G:A	50	100	1	0.1095
4:164891053:A:T	50	100	0.98	0.01507
4:164891109:G:A	50	100	0.98	0.1033
4:164891350:T:C	50	100	1	0.1095
4:164891740:T:C	50	100	1	0.1095
4:164891892:G:C	50	100	1	0.1095
4:164892048:T:C	50	100	1	0.1095
4:164892613:G:T	50	100	0.69	0.01017
4:164893207:A:G	50	92	0.84	0.2131
4:164893623:G:A	50	100	0.98	0.2674
4:164893873:T:C	50	100	0.97	0.1218
4:164894197:C:T	50	98	0.83	0.02378
4:164895396:C:G	50	100	0.98	0.01507
4:164895659:C:T	50	100	0.96	0.0659
4:164896456:T:C	50	100	0.98	0.2745
4:164896671:T:A	50	100	0.97	0.02977
4:164896860:A:C	50	98	0.99	0.1251
4:164897020:A:G	50	98	0.98	0.01834
4:164897775:C:A	50	98	0.98	0.09695
4:164897944:T:G	50	100	0.99	0.1236
4:164897970:A:C	50	100	0.99	0.1235
4:164897972:A:C	50	100	0.99	0.1235
4:164897993:C:T	50	100	0.97	0.01489
4:164898581:C:G	50	100	0.99	0.1236
4:164898776:A:G	50	100	0.97	0.02996
4:164898941:A:T	50	100	0.71	0.02487
4:164899071:G:A	50	100	0.96	0.1363
4:164899307:G:A	50	98	0.97	0.01834
4:164899363:G:T	50	100	0.96	0.1369
4:164899964:T:C	50	100	0.91	0.01144
4:164900194:C:T	50	100	0.97	0.1155
4:164900258:A:G	50	100	0.97	0.1225
4:164900558:A:G	50	100	0.97	0.1222
4:164900679:G:A	50	100	0.95	0.1215
4:164900788:G:A	50	98	0.83	0.09604
4:164900811:G:A	50	100	0.94	0.07498
4:164900980:T:C	50	90	0.83	0.295
4:164901071:G:A	50	100	0.96	0.1151
4:164901492:T:C	50	98	0.95	0.02524
4:164901507:T:C	50	94	0.9	0.3588
4:164901736:C:T	50	98	0.95	0.07898
4:164901901:G:A	50	90	0.83	0.226
4:164901917:T:C	50	86	0.88	0.4588
4:164902176:A:T	50	94	0.83	0.3731
4:164902181:C:T	50	94	0.85	0.2229
4:164902232:G:T	50	100	0.88	0.06681
4:164902285:A:G	50	82	0.74	0.3194
4:164902746:C:G	50	94	0.91	0.4651
4:164902986:G:A	50	94	0.85	0.05211
4:164903169:G:A	50	98	0.95	0.0354
4:164903506:A:C	50	100	0.95	0.0305
4:164903723:T:C	50	98	0.98	0.1757
4:164903758:G:A	50	100	0.98	0.1757
4:164904095:T:C	50	100	0.98	0.1834
4:164904346:T:C	50	100	0.97	0.451
4:164904460:G:T	50	100	0.99	0.1767
4:164904614:G:C	50	100	0.97	0.2741
4:164904636:T:C	50	100	0.99	0.1767
4:164904702:A:C	50	100	0.96	0.02959
4:164904776:G:A	50	100	0.99	0.1767
4:164904877:G:A	50	100	0.96	0.02959
4:164904959:G:A	50	100	0.91	0.02397
4:164905018:C:A	50	98	0.87	0.02397
4:164905138:G:A	50	100	0.98	0.449
4:164905158:A:G	50	100	0.99	0.1761
4:164905167:T:C	50	100	0.99	0.1763
4:164905190:A:G	50	100	0.99	0.1765
4:164905276:T:A	50	100	0.98	0.449
4:164905319:A:G	50	98	0.99	0.1777
4:164905506:C:A	50	100	0.96	0.02977
4:164905628:G:A	50	100	0.96	0.02977
4:164905648:G:A	50	98	0.99	0.1777
4:164905711:T:C	50	100	0.99	0.4486
4:164905712:G:A	50	100	0.91	0.04956
4:164905857:T:C	50	100	0.99	0.1763
4:164905863:A:G	50	100	0.99	0.1761
4:164905912:T:C	50	100	0.99	0.1759
4:164905966:T:A	50	100	0.9	0.01017
4:164906084:G:A	50	98	0.98	0.2745
4:164906218:T:G	50	98	0.98	0.4519
4:164906255:T:C	50	98	0.98	0.2751
4:164906263:T:G	50	98	0.98	0.2751
4:164906327:A:G	50	100	0.97	0.02977
4:164906403:C:T	50	100	0.89	0.01616
4:164906480:C:T	50	98	0.99	0.4829
4:164906546:C:G	50	100	0.99	0.4844
4:164906597:A:G	50	98	0.98	0.2749
4:164906714:A:G	39	100	0.94	0.02941
4:164906768:A:T	30	93.3	0.8	0.02832
4:164906770:A:T	30	93.3	0.8	0.0305
4:164906772:A:T	30	93.3	0.72	0.03068
4:164906774:A:T	31	93.5	0.73	0.03123
4:164906776:A:T	31	93.5	0.7	0.03214
4:164906778:A:T	31	93.5	0.69	0.03177
4:164906780:A:T	30	90	0.69	0.0374
4:164906782:A:T	31	96.8	0.65	0.0532
4:164906793:G:A	41	82.9	0.94	0.2055
4:164906839:C:A	47	97.9	0.98	0.2097
4:164906897:A:G	50	98	0.99	0.2097
4:164907093:T:G	50	100	0.99	0.4555
4:164907132:T:C	50	100	0.97	0.01035
4:164907255:T:C	49	95.9	0.91	0.1892
4:164907281:G:C	50	98	0.69	0.04775
4:164907587:C:T	50	100	0.98	0.02977
4:164907715:G:A	50	100	1	0.1772
4:164907808:C:T	50	100	0.95	0.05392
4:164908241:T:G	50	98	0.99	0.2099
4:164908267:G:T	50	100	0.98	0.02996
4:164908517:T:C	50	98	0.99	0.2095
4:164908634:G:T	50	96	1	0.04884
4:164908944:A:T	50	98	0.99	0.2166
4:164908947:G:A	50	100	0.99	0.4541
4:164909020:C:T	49	98	0.98	0.03758
4:164909114:A:G	50	98	0.92	0.03123
4:164909121:A:C	50	94	0.98	0.1779
4:164909133:C:A	50	96	0.99	0.1786
4:164909195:G:T	50	98	0.98	0.04503
4:164909305:G:T	50	98	0.99	0.1783
4:164909385:G:C	50	100	0.99	0.177
4:164909430:T:A	50	98	0.96	0.05501
4:164909443:G:A	50	100	0.99	0.177
4:164909582:T:C	50	100	0.95	0.05338
4:164909648:C:G	50	100	0.99	0.177
4:164909763:A:G	50	100	0.85	0.01162
4:164909945:T:C	50	100	0.99	0.177
4:164909995:G:A	50	98	0.99	0.0285
4:164910202:T:C	50	100	0.99	0.177
4:164910226:A:G	49	100	0.99	0.177
4:164910293:C:T	50	98	0.9	0.01416
4:164910331:C:T	50	100	0.99	0.177
4:164910487:G:A	50	100	0.99	0.177
4:164910508:A:T	50	100	0.99	0.177
4:164910537:T:G	38	100	0.96	0.01943
4:164910732:G:A	50	100	0.99	0.1767
4:164910787:A:G	50	100	0.99	0.1767
4:164910867:C:T	50	98	0.9	0.01525
4:164910874:C:T	50	100	0.99	0.1767
4:164910878:A:G	50	100	0.98	0.1667
4:164910895:T:A	50	100	0.99	0.1767
4:164910960:G:T	50	100	0.99	0.1767
4:164911153:A:G	50	100	0.99	0.1768
4:164911175:T:A	50	100	0.99	0.4528
4:164911568:G:T	50	100	0.99	0.1767
4:164911580:C:T	50	100	0.99	0.1767
4:164911608:C:T	50	100	0.99	0.1767
4:164912032:C:T	50	100	0.99	0.1765
4:164912042:G:C	50	100	0.99	0.1765
4:164912154:T:C	50	100	0.99	0.1763
4:164912168:A:C	50	100	0.93	0.04938
4:164912493:T:C	50	100	0.99	0.1759
4:164912503:G:A	50	100	0.99	0.02996
4:164912576:C:T	50	100	0.99	0.1759
4:164912641:T:C	50	100	0.99	0.4535
4:164912777:G:C	50	100	0.98	0.1757
4:164913265:G:A	50	100	0.98	0.1752
4:164913279:G:A	50	100	1	0.04121
4:164913296:G:A	50	100	0.99	0.1754
4:164913434:T:G	50	100	0.99	0.4566
4:164913462:T:C	50	100	0.98	0.1754
4:164913594:G:A	50	98	1	0.04121
4:164913713:T:C	50	100	0.99	0.1748
4:164913756:G:C	50	100	0.99	0.1748
4:164913806:T:G	50	100	0.99	0.1748
4:164913814:A:T	50	100	0.99	0.1747
4:164914219:G:A	50	100	0.99	0.1745
4:164914327:A:G	50	100	0.99	0.1748
4:164914370:T:C	50	100	0.89	0.04448
4:164914487:G:A	50	100	0.8	0.01707
4:164914644:G:T	50	98	0.96	0.0118
4:164914660:C:G	50	100	1	0.05029
4:164914686:C:T	50	100	0.98	0.02905
4:164914908:G:A	50	100	0.99	0.459
4:164915071:A:T	48	100	0.97	0.02869
4:164915088:G:C	50	90	0.98	0.1652
4:164915095:C:T	50	100	0.97	0.01943
4:164915096:G:T	49	91.8	0.98	0.1659
4:164915108:A:G	49	89.8	0.98	0.1652
4:164915138:G:A	49	85.7	0.98	0.1672
4:164915335:T:C	46	93.5	0.98	0.1645
4:164915364:A:T	46	91.3	0.98	0.1627
4:164915371:T:A	46	91.3	0.98	0.1634
4:164915473:T:G	47	85.1	0.98	0.1676
4:164916175:T:C	49	98	0.96	0.169
4:164916255:A:G	50	100	0.97	0.1667
4:164916284:T:C	50	98	0.97	0.1674
4:164916479:A:G	50	100	0.97	0.1676
4:164916573:T:C	50	98	0.97	0.1698
4:164916589:A:G	50	100	0.97	0.1692
4:164916664:T:C	50	100	0.89	0.05211
4:164916738:A:C	50	94	0.95	0.1705
4:164916985:G:A	50	100	0.99	0.05029
4:164917277:C:A	50	100	0.99	0.05029
4:164917859:C:T	50	100	0.83	0.01344
4:164917907:T:C	50	100	0.63	0.0207
4:164918226:G:A	50	100	0.94	0.2564
4:164918247:T:C	50	100	0.82	0.02251
4:164918394:T:C	50	96	0.95	0.3215
4:164918811:C:T	50	98	0.95	0.04866
4:164919329:G:A	50	100	0.97	0.238
4:164920319:C:G	50	100	0.98	0.2932
4:164921020:T:C	50	100	0.98	0.3212
4:164921051:G:T	50	98	0.87	0.03631
4:164921163:C:G	50	100	0.94	0.02378
4:164921378:T:G	50	100	0.97	0.2369
4:164921503:A:C	50	100	0.94	0.02378
4:164921700:G:A	50	100	0.99	0.02415
4:164922541:G:A	50	100	0.92	0.02342
4:164922608:C:T	50	100	0.88	0.01017
4:164923175:T:C	50	100	0.98	0.3208
4:164923731:T:A	50	100	0.94	0.02033
4:164923770:T:C	50	100	0.84	0.01434
4:164924013:G:A	50	100	0.99	0.2803
4:164924259:A:C	50	100	0.88	0.01017
4:164924387:A:T	50	100	0.94	0.02378
4:164924430:A:G	50	100	0.98	0.3164
4:164924594:C:T	50	100	0.98	0.3212
4:164925666:C:T	49	93.9	0.98	0.238
4:164925758:A:G	48	97.9	0.99	0.3203
4:164926063:C:T	50	100	0.99	0.3571
4:164926642:A:G	50	100	0.99	0.02397
4:164927091:T:C	50	100	0.99	0.2847
4:164927365:T:C	50	100	0.99	0.36
4:164927368:G:C	50	100	0.98	0.238
4:164927444:C:A	48	100	0.99	0.3059
4:164927499:G:A	46	95.7	0.99	0.2959
4:164927686:C:T	50	98	0.99	0.3508
4:164927704:C:T	50	100	1	0.2952
4:164928054:A:T	50	98	0.98	0.4174
4:164928204:T:C	50	100	0.99	0.4361
4:164928207:C:T	50	100	0.99	0.2346
4:164928210:A:G	50	100	0.95	0.03322
4:164928281:G:A	50	100	0.99	0.4359
4:164928342:C:T	50	100	0.99	0.4363
4:164928414:T:C	50	98	0.98	0.4096
4:164928424:A:T	50	98	0.98	0.4096
4:164928676:T:C	50	100	0.88	0.01707
4:164928702:C:A	50	98	0.98	0.4094
4:164928782:G:A	50	96	0.98	0.4092
4:164928786:T:C	50	100	0.84	0.03304
4:164929368:G:A	50	98	0.96	0.0187
4:164929536:G:C	50	96	0.99	0.3943
4:164929548:A:G	50	100	0.91	0.02233
4:164929590:C:T	50	100	0.84	0.01398
4:164929654:A:G	50	100	0.98	0.3513
4:164929852:T:C	50	98	0.98	0.4032
4:164929905:G:T	50	100	0.94	0.04357
4:164930306:A:G	50	100	0.97	0.1995
4:164930365:G:A	50	100	0.94	0.05138
4:164930593:G:C	50	96	0.99	0.4428
4:164930794:C:A	50	98	0.96	0.4208
4:164930927:C:T	50	98	0.99	0.4139
4:164931203:G:A	50	98	1	0.3911
4:164931372:C:T	50	98	1	0.3905
4:164931489:G:C	50	96	0.99	0.4232
4:164931587:T:C	50	98	1	0.3909
4:164931619:A:G	50	98	1	0.394
4:164931658:C:G	50	98	0.96	0.02415
4:164931766:G:A	50	100	0.99	0.28
4:164931952:T:C	50	98	1	0.3909
4:164931978:G:T	50	98	0.99	0.3916
4:164932105:G:A	50	98	1	0.3914
4:164932211:A:G	50	98	1	0.3914
4:164932266:C:T	50	98	0.98	0.2297
4:164932291:G:A	50	98	0.99	0.3538
4:164932292:T:C	50	98	0.99	0.3538
4:164932293:G:A	50	100	0.94	0.0167
4:164932374:G:A	50	98	0.99	0.354
4:164932394:C:T	50	98	0.99	0.3548
4:164932438:C:T	50	100	0.95	0.02977
4:164932887:G:C	50	98	0.99	0.3923
4:164932901:G:A	50	98	0.88	0.02487
4:164932971:T:C	50	100	0.99	0.3671
4:164933185:A:G	50	98	0.99	0.307
4:164933187:A:G	50	98	0.98	0.3072
4:164933356:C:A	50	98	0.99	0.4205
4:164933549:G:A	50	98	0.98	0.0167
4:164933557:A:C	50	100	0.87	0.02633
4:164933676:G:T	50	98	0.9	0.01707
4:164933900:C:G	50	98	0.98	0.421
4:164934043:A:G	50	100	0.96	0.02814
4:164934164:T:C	50	100	0.92	0.01471
4:164934311:C:T	50	96	0.98	0.4337
4:164935000:G:A	50	100	0.99	0.01834
4:164935283:T:G	49	100	0.89	0.01126
4:164935527:T:C	50	100	0.98	0.2912
4:164935693:A:C	50	98	0.98	0.3243
4:164935782:A:G	50	100	0.97	0.01126
4:164935907:A:G	50	98	0.98	0.3377
4:164935973:C:A	50	100	0.99	0.06118
4:164936297:C:T	50	100	0.93	0.01017
4:164936572:G:C	50	100	0.99	0.02887
4:164937569:A:G	50	100	0.99	0.01126
4:164937576:G:C	50	98	0.99	0.2832
4:164937636:G:A	50	98	0.98	0.2832
4:164937810:T:A	50	98	0.99	0.3371
4:164938166:A:G	50	100	0.99	0.02451
4:164938239:G:A	50	100	0.94	0.02397
4:164938406:T:A	50	100	1	0.01761
4:164938503:C:T	50	100	1	0.01761
4:164938799:T:C	50	100	0.99	0.3377
4:164938911:C:A	50	100	0.99	0.337
4:164939006:C:G	50	100	0.99	0.337
4:164939059:G:C	50	100	0.99	0.2663
4:164939125:G:T	50	100	1	0.01761
4:164939286:A:C	50	98	0.99	0.2774
4:164939291:C:G	45	100	0.99	0.3293
4:164939377:G:A	50	100	0.95	0.01852
4:164939398:G:A	50	100	0.95	0.02142
4:164939486:T:A	50	100	0.98	0.0305
4:164939847:C:T	50	86	0.99	0.386
4:164939852:A:G	49	87.8	0.98	0.3863
4:164939867:G:T	46	76.1	0.99	0.386
4:164940273:G:A	50	92	0.81	0.0748
4:164940526:C:A	50	100	0.99	0.3295
4:164940925:A:G	50	100	0.92	0.0158
4:164941555:C:T	50	100	1	0.3279
4:164941566:C:T	50	98	0.96	0.04829
4:164941908:G:A	50	100	1	0.0118
4:164941958:C:T	50	100	1	0.2756
4:164942136:T:C	50	100	0.94	0.02687
4:164942188:C:T	50	100	1	0.0118
4:164942839:G:A	50	100	1	0.05773
4:164943228:A:G	50	98	0.94	0.04267
4:164943353:G:A	50	100	1	0.0118
4:164943601:T:C	50	98	0.76	0.02179
4:164944057:G:A	50	100	1	0.2809
4:164944225:G:C	50	100	1	0.05792
4:164944354:C:T	50	100	1	0.0305
4:164944381:T:A	50	100	1	0.276
4:164944559:G:A	49	100	1	0.3642
4:164944695:T:C	50	100	1	0.3642
4:164945064:T:C	50	100	1	0.0305
4:164945461:A:C	50	100	1	0.3544
4:164945499:A:C	50	100	1	0.3544
4:164946133:G:A	50	100	0.99	0.1992
4:164946271:G:A	50	100	1	0.2925
4:164946683:T:C	50	100	1	0.282
4:164946915:G:A	50	100	1	0.02306
4:164947077:G:C	50	100	0.99	0.3404
4:164947211:G:A	50	100	1	0.01216
4:164947660:G:A	50	100	1	0.0187
4:164947824:G:C	49	98	0.94	0.1149
4:164947931:A:G	48	79.2	0.95	0.1195
4:164947958:G:A	49	83.7	0.94	0.1233
4:164948180:G:A	50	100	1	0.02415
4:164948671:G:A	50	100	1	0.3419
4:164948767:C:T	50	100	1	0.2754
4:164949083:C:G	50	100	0.98	0.04757
4:164949386:T:C	50	100	1	0.3769
4:164949401:C:T	50	100	0.86	0.01434
4:164949517:G:A	50	100	1	0.3769
4:164949800:C:G	50	100	1	0.2692
4:164949888:A:G	50	100	0.99	0.0138
4:164949928:A:C	50	100	0.96	0.02614
4:164949955:T:C	50	100	0.98	0.02269
4:164950342:C:T	50	100	1	0.0236
4:164951171:G:A	50	100	1	0.02397
4:164951230:T:C	50	100	0.93	0.06808
4:164951435:A:G	50	100	0.99	0.3528
4:164951551:T:C	50	100	1	0.01216
4:164951673:T:G	50	100	1	0.4245
4:164952644:G:A	50	100	0.99	0.2672
4:164952685:T:C	50	100	0.96	0.02596
4:164952836:C:T	50	98	0.98	0.02215
4:164953143:A:G	50	100	1	0.01216
4:164954031:C:T	50	100	0.94	0.02197
4:164954207:G:A	50	100	0.99	0.2756
4:164954456:T:C	50	100	0.99	0.2992
4:164955222:T:C	49	100	1	0.02433
4:164955528:C:T	50	98	0.99	0.06808
4:164956493:C:G	50	100	0.98	0.1284
4:164956811:T:C	50	100	0.99	0.3887
4:164956838:G:T	50	100	0.99	0.4379
4:164957010:T:C	50	100	0.96	0.07099
4:164957018:A:G	50	100	0.99	0.1596
4:164957159:C:T	50	100	1	0.02306
4:164957183:A:G	50	100	0.99	0.1362
4:164957415:G:C	50	100	0.98	0.02288
4:164957454:G:C	50	100	0.95	0.03395
4:164957457:T:A	50	100	0.99	0.2979
4:164957579:A:C	50	100	0.97	0.03776
4:164957855:G:A	50	100	0.99	0.2812
4:164958229:T:C	50	100	1	0.3653
4:164959235:A:G	50	100	1	0.04902
4:164959806:G:A	50	100	1	0.1363
4:164960107:A:G	50	100	0.97	0.03776
4:164960190:C:A	50	86	0.63	0.01216
4:164960426:G:C	50	100	1	0.02251
4:164960790:A:C	50	100	0.9	0.01616
4:164960882:C:T	50	100	0.99	0.2814
4:164961170:A:G	41	87.8	0.72	0.02741
4:164962092:T:G	50	100	1	0.1895
4:164963887:G:A	50	100	0.99	0.4308
4:164963920:T:C	50	100	1	0.01271
4:164963991:A:C	49	100	1	0.4483
4:164964692:A:G	50	88	0.64	0.01325
4:164965160:A:G	50	100	1	0.3164
4:164965407:G:C	50	98	1	0.1373
4:164965493:G:A	50	100	1	0.1371
4:164965772:G:A	50	100	0.99	0.3571
4:164967014:T:G	50	98	0.81	0.0158
4:164967275:G:A	50	100	1	0.3163
4:164967557:C:T	50	100	1	0.03776
4:164967588:G:T	50	100	1	0.03776
4:164967869:T:A	50	98	0.7	0.02451
4:164968219:G:C	50	100	0.99	0.06245
4:164968285:G:A	50	100	1	0.4568
4:164968460:G:A	50	100	1	0.1373
4:164968520:T:G	50	100	1	0.1373
4:164968570:C:T	50	100	1	0.03776
4:164968795:C:T	50	96	1	0.3582
4:164968832:G:T	49	95.9	1	0.2805
4:164969225:C:T	50	100	1	0.451
4:164970095:A:C	50	98	0.98	0.2887
4:164970209:C:T	49	100	0.9	0.01634
4:164970233:A:G	46	87	0.8	0.04593
4:164970430:T:C	50	100	0.94	0.02215
4:164970456:G:A	50	100	0.9	0.01634
4:164970459:T:A	50	88	0.62	0.03486
4:164971104:C:A	50	100	1	0.2805
4:164971333:T:C	50	98	1	0.1374
4:164971812:A:C	50	100	1	0.4577
4:164972230:C:T	50	100	1	0.02324
4:164972334:C:T	50	100	1	0.4268
4:164972581:C:T	50	100	0.98	0.02251
4:164972637:C:T	50	98	1	0.03813
4:164973506:G:A	50	100	1	0.1374
4:164974076:G:A	50	98	1	0.3199
4:164974454:T:C	50	100	1	0.2803
4:164974484:G:T	50	100	0.96	0.03758
4:164974522:T:C	50	100	1	0.1374
4:164974607:C:G	50	100	1	0.2803
4:164974792:C:T	50	100	0.99	0.3577
4:164975298:A:C	50	100	0.98	0.0216
4:164975611:A:C	50	100	0.98	0.03758
4:164975809:G:C	50	100	0.95	0.03395
4:164976351:C:A	50	100	1	0.323
4:164976682:T:C	50	100	1	0.03595
4:164976758:A:T	50	100	1	0.01307
4:164977350:C:G	50	100	1	0.2834
4:164977530:C:T	50	100	0.86	0.0305
4:164978019:C:A	50	100	1	0.01616
4:164978073:T:G	50	100	1	0.3223
4:164978809:A:G	47	100	1	0.03758
4:164978834:A:G	48	95.8	1	0.1429
4:164979073:G:A	50	100	0.94	0.02741
4:164979528:G:C	50	100	1	0.4415
4:164979552:A:G	50	100	1	0.4423
4:164979776:A:G	50	100	1	0.142
4:164979986:C:G	50	100	1	0.3076
4:164980059:C:A	50	100	1	0.4286
4:164980493:T:C	50	100	1	0.4286
4:164980509:G:T	50	100	0.99	0.3077
4:164980512:C:T	50	100	1	0.3077
4:164981052:G:A	50	100	1	0.142
4:164981127:G:A	50	100	1	0.3077
4:164981136:A:C	50	98	1	0.482
4:164981240:C:T	50	100	0.97	0.07952
4:164981629:A:G	50	100	1	0.4817
4:164981662:C:G	50	100	1	0.4818
4:164981770:G:C	50	100	1	0.0138
4:164981898:G:A	50	100	1	0.4817
4:164982695:C:A	50	100	0.98	0.02215
4:164982761:A:G	50	100	1	0.02124
4:164982890:G:A	50	100	1	0.339
4:164982951:A:G	50	100	1	0.4426
4:164983137:G:A	50	100	1	0.0138
4:164983966:A:G	49	98	1	0.1423
4:164984208:T:G	50	100	1	0.1423
4:164984384:T:G	50	100	1	0.1423
4:164984406:T:G	50	98	0.88	0.02778
4:164984545:T:C	50	100	1	0.1425
4:164984989:C:T	50	100	0.99	0.4808
4:164985000:G:T	50	100	1	0.04067
4:164985204:A:C	50	100	1	0.01616
4:164985571:T:A	50	100	1	0.4978
4:164985753:T:C	50	100	1	0.4978
4:164985770:T:G	50	100	1	0.04847
4:164986005:C:T	50	100	0.98	0.1242
4:164986169:T:C	50	100	1	0.4975
4:164986498:T:C	50	100	1	0.4815
4:164986711:G:A	50	100	0.99	0.1894
4:164986821:T:C	50	100	1	0.02342
4:164986938:G:A	50	100	1	0.01616
4:164987353:G:C	50	100	1	0.1449
4:164987489:A:G	50	100	1	0.1451
4:164987569:A:G	50	100	1	0.4428
4:164987700:T:C	50	100	1	0.01362
4:164987713:C:T	50	100	1	0.1449
4:164987775:G:A	50	98	1	0.4234
4:164987872:A:G	49	85.7	1	0.1565
4:164987954:T:G	50	100	1	0.4973
4:164987958:A:G	50	98	1	0.142
4:164988007:A:G	50	98	1	0.1565
4:164988010:G:A	50	100	0.97	0.02233
4:164989345:G:A	50	100	0.96	0.01053
4:164989792:T:C	50	100	1	0.3068
4:164990160:C:T	50	100	1	0.01634
4:164990527:C:A	50	100	1	0.02306
4:164990677:A:G	50	100	1	0.4858
4:164990688:G:A	50	100	1	0.154
4:164990691:A:T	50	100	1	0.4975
4:164990929:T:C	50	100	0.98	0.1561
4:164991074:T:C	49	100	0.92	0.02977
4:164992023:C:A	50	100	0.99	0.1422
4:164992129:T:C	50	100	1	0.3549
4:164992407:T:C	50	100	1	0.3549
4:164992602:G:A	50	100	1	0.3408
4:164992709:A:C	50	98	1	0.3402
4:164993027:C:T	50	100	0.85	0.03232
4:164993112:C:T	49	93.9	0.98	0.2495
4:164993563:C:T	50	98	1	0.3624
4:164993565:A:G	50	100	1	0.4537
4:164993713:C:T	50	100	1	0.1757
4:164993866:G:A	50	100	1	0.3624
4:164994137:T:C	50	100	1	0.3076
4:164994379:A:T	50	100	0.98	0.2222
4:164994469:G:A	50	98	0.98	0.01979
4:164994529:A:G	50	94	1	0.3618
4:164994647:G:A	50	100	0.98	0.02215
4:164994761:G:A	50	100	1	0.02288
4:164994876:G:A	50	100	1	0.02197
4:164994958:C:T	50	100	0.98	0.02923
4:164994981:C:T	50	100	1	0.02306
4:164995124:G:A	50	100	1	0.3079
4:164995455:G:T	47	97.9	0.99	0.1894
4:164995561:T:A	50	100	1	0.3622
4:164995905:C:A	50	98	0.79	0.01761
4:164995981:G:A	50	92	0.99	0.4457
4:164996015:G:C	50	98	1	0.1423
4:164996285:A:C	50	100	1	0.0138
4:164996395:T:C	50	98	1	0.4769
4:164996479:A:G	50	100	1	0.02542
4:164996490:C:T	50	100	1	0.01743
4:164996592:T:C	50	82	0.62	0.01035
4:164996828:C:T	50	98	1	0.01816
4:164996913:A:T	50	100	1	0.01725
4:164997485:G:C	50	100	1	0.4657
4:164997524:C:G	50	100	1	0.4659
4:164997703:G:A	50	100	1	0.02306
4:164997888:A:G	50	100	1	0.1422
4:164998162:G:A	50	100	0.98	0.01398
4:164998820:T:G	50	100	0.99	0.4355
4:164998932:G:A	50	100	1	0.4697
4:164999023:T:A	50	100	1	0.4659
4:164999038:T:C	50	100	1	0.02215
4:164999097:T:C	50	100	1	0.4659
4:164999267:G:A	50	100	1	0.4486
4:164999471:G:T	50	100	1	0.4659
4:164999522:G:A	50	100	0.94	0.0138
4:164999529:A:G	50	100	1	0.4659
4:164999566:A:G	50	100	1	0.4657
4:164999616:A:G	50	100	0.99	0.04575
4:164999654:A:G	50	96	1	0.4659
4:164999744:G:C	48	97.9	1	0.4657
4:164999777:T:G	50	100	1	0.02215
4:164999894:G:A	50	100	1	0.4486
4:165000101:G:A	50	100	1	0.02215
4:165000121:A:G	50	100	0.99	0.4533
4:165000307:T:C	50	100	1	0.4651
4:165000308:G:A	50	100	1	0.02269
4:165000309:T:C	50	100	1	0.465
4:165000370:T:C	50	98	1	0.4646
4:165000487:G:T	50	100	1	0.01743
4:165000550:T:C	50	100	1	0.4651
4:165000567:G:A	50	100	1	0.01743
4:165000662:G:C	50	100	0.99	0.1634
4:165001127:T:C	50	100	0.99	0.4604
4:165001148:A:G	50	100	0.97	0.09568
4:165001225:G:A	50	100	1	0.01743
4:165001275:T:G	50	100	1	0.4399
4:165001387:T:C	50	100	1	0.02269
4:165001402:T:G	50	100	1	0.02778
4:165001409:G:C	50	88	0.98	0.4397
4:165001574:A:T	50	92	1	0.4397
4:165001652:A:G	50	100	0.99	0.4784
4:165001798:C:G	50	100	1	0.02269
4:165001813:G:A	50	100	1	0.4397
4:165001871:C:A	50	100	1	0.02288
4:165001907:G:C	50	100	0.95	0.1245
4:165001916:T:G	50	100	1	0.01743
4:165002107:C:T	49	93.9	1	0.4397
4:165002108:A:G	49	93.9	1	0.4401
4:165002137:T:C	49	100	1	0.02288
4:165002143:C:T	50	100	1	0.02288
4:165002348:G:A	49	93.9	1	0.4405
4:165002357:C:G	50	100	1	0.01761
4:165002367:A:G	50	100	1	0.02269
4:165002473:T:C	50	100	1	0.02269
4:165002526:T:C	50	100	1	0.4405
4:165002554:G:A	49	98	0.99	0.4232
4:165002598:G:A	50	100	1	0.02288
4:165002635:C:T	50	100	1	0.02269
4:165002636:T:C	50	100	0.99	0.02269
4:165002638:T:A	50	96	1	0.4633
4:165002765:C:T	50	100	1	0.04611
4:165002783:T:A	50	100	1	0.4633
4:165002791:T:C	50	100	1	0.4405
4:165002853:T:C	50	100	0.99	0.4405
4:165002877:G:A	50	100	0.99	0.4406
4:165003118:A:G	50	100	1	0.01761
4:165003134:G:A	50	100	1	0.04412
4:165003160:T:A	50	100	0.99	0.4232
4:165003172:T:C	50	100	1	0.03794
4:165003229:C:T	50	100	1	0.01779
4:165003257:A:G	50	100	0.99	0.441
4:165003273:C:A	50	100	1	0.441
4:165003290:C:T	50	100	1	0.441
4:165003505:G:T	50	100	0.99	0.4412
4:165003537:A:C	50	100	1	0.0158
4:165003568:T:C	50	100	0.99	0.4592
4:165003635:C:G	50	100	0.99	0.4414
4:165003657:C:T	50	100	0.94	0.02233
4:165003749:C:G	50	100	1	0.2765
4:165004052:G:A	50	100	1	0.0276
4:165004163:C:T	50	100	1	0.01126
4:165004694:G:A	50	100	0.99	0.4439
4:165004765:A:G	50	100	0.99	0.4441
4:165004787:G:A	50	100	0.99	0.4441
4:165004788:C:T	50	100	0.99	0.4441
4:165004968:C:T	50	100	1	0.05537
4:165004986:C:T	50	100	0.97	0.02251
4:165005070:G:A	50	100	0.99	0.4439
4:165005134:C:A	50	100	1	0.1674
4:165005350:G:A	50	100	0.97	0.02251
4:165005357:G:A	50	100	1	0.0158
4:165005434:C:T	50	100	0.99	0.4441
4:165005516:G:C	50	100	1	0.04267
4:165005584:G:A	50	100	1	0.01071
4:165005634:G:A	50	100	0.99	0.4437
4:165005823:A:G	50	100	0.99	0.01017
4:165005908:A:G	50	100	1	0.05465
4:165006432:C:T	50	100	0.93	0.02251
4:165006580:A:C	50	98	0.99	0.4286
4:165006754:G:T	50	100	0.97	0.1777
4:165006759:G:C	50	100	0.97	0.1785
4:165006804:G:A	50	100	0.98	0.1407
4:165007102:C:T	50	100	0.99	0.193
4:165007235:G:C	50	98	0.95	0.03304
4:165007238:C:T	50	100	1	0.2337
4:165007429:G:C	50	98	0.98	0.2075
4:165007590:G:A	50	100	1	0.08914
4:165007682:A:T	50	100	0.99	0.08914
4:165007782:C:G	50	100	1	0.03068
4:165007785:T:G	50	100	0.99	0.24
4:165008001:G:A	50	100	0.99	0.1639
4:165008057:G:A	50	100	0.99	0.163
4:165008119:G:A	50	100	0.99	0.01525
4:165008346:C:T	50	100	1	0.05519
4:165008771:C:T	50	100	0.99	0.1442
4:165008865:T:C	50	100	1	0.03068
4:165008919:T:G	50	100	0.99	0.1485
4:165009016:G:A	50	100	0.99	0.2384
4:165009035:G:C	50	100	1	0.2801
4:165009130:G:A	50	100	0.99	0.1491
4:165009147:G:T	50	100	0.99	0.2384
4:165009407:C:T	50	100	1	0.01035
4:165009595:C:G	50	100	0.98	0.1447
4:165009642:A:G	50	100	1	0.01507
4:165009730:T:C	50	100	0.98	0.05556
4:165010214:A:C	50	100	1	0.01035
4:165010283:C:T	50	100	0.99	0.05556
4:165010329:A:C	50	98	0.99	0.4484
4:165010340:G:T	50	100	0.95	0.02324
4:165010536:C:T	50	100	0.98	0.02033
4:165010722:C:T	50	100	0.95	0.01289
4:165010769:T:C	50	100	1	0.01035
4:165010845:T:C	50	100	0.99	0.03849
4:165010906:A:C	50	100	0.99	0.03849
4:165010953:G:C	50	100	1	0.02342
4:165010988:A:G	50	100	0.95	0.02342
4:165011015:G:A	50	100	1	0.01035
4:165011223:G:A	50	100	0.82	0.01325
4:165011246:T:C	50	100	0.95	0.02324
4:165011268:G:A	50	100	0.94	0.05973
4:165011363:C:T	50	100	1	0.0305
4:165011364:G:C	50	100	0.98	0.1732
4:165011781:A:G	50	100	0.95	0.02324
4:165012325:C:A	49	100	0.98	0.173
4:165012424:C:T	50	100	1	0.2482
4:165012841:A:G	50	100	1	0.01198
4:165012956:C:G	50	100	0.99	0.4546
4:165013320:C:T	50	100	1	0.03286
4:165013321:G:A	50	100	1	0.1645
4:165013343:G:C	50	100	1	0.03286
4:165013422:G:C	50	100	0.98	0.1728
4:165013423:G:A	50	100	0.98	0.173
4:165013463:C:A	50	100	1	0.01198
4:165013518:C:G	50	100	1	0.03286
4:165014989:T:A	49	89.8	0.75	0.1253
4:165014991:T:A	49	98	0.78	0.03794
4:165014993:T:A	48	97.9	0.99	0.02887
4:165014995:T:A	48	100	0.97	0.02324
4:165015014:A:T	49	100	0.91	0.02578
4:165015016:A:T	49	95.9	0.97	0.05719
4:165015194:G:A	49	100	0.99	0.1498
4:165015961:T:C	50	98	1	0.03595
4:165016121:A:G	50	100	1	0.03558
4:165016207:C:A	50	100	1	0.2456
4:165016695:T:C	50	100	1	0.03232
4:165018006:C:A	50	100	0.99	0.03068
4:165018415:C:A	50	100	0.99	0.0532
4:165019576:G:C	50	100	0.99	0.4419
4:165019717:C:T	50	100	1	0.1627
4:165019767:C:A	49	100	1	0.02342
4:165019820:C:T	50	98	1	0.02342
4:165020037:C:T	47	100	0.99	0.01344
4:165020269:G:C	50	100	0.99	0.05283
4:165020396:C:T	49	98	0.98	0.02705
4:165020450:A:C	49	100	0.91	0.0305
4:165020698:C:A	50	100	1	0.02705
4:165020720:C:T	50	100	0.96	0.1086
4:165020775:G:A	50	100	1	0.02124
4:165020828:G:A	49	100	0.98	0.2823
4:165020872:G:C	50	100	0.89	0.03159
4:165020913:G:C	50	100	0.99	0.02705
4:165020935:A:G	50	100	0.99	0.4867
4:165021095:A:G	50	100	1	0.03141
4:165021592:A:G	50	100	0.95	0.2059
4:165021689:C:T	50	100	0.99	0.1445
4:165021690:G:A	50	100	1	0.02142
4:165022074:T:C	50	100	1	0.02705
4:165022397:G:A	50	100	0.99	0.1527
4:165022891:C:T	50	100	0.95	0.02669
4:165023147:C:A	50	100	0.99	0.4446
4:165023957:G:A	50	100	1	0.05338
4:165024057:G:A	50	100	0.99	0.02487
4:165024186:T:C	50	100	1	0.02397
4:165024793:T:G	49	100	1	0.2186
4:165024993:A:T	50	100	1	0.02378
4:165025234:G:C	50	100	0.99	0.1649
4:165026267:T:A	50	100	1	0.02378
4:165026338:G:A	50	100	0.98	0.1449
4:165027154:T:C	50	100	1	0.2723
4:165027720:T:G	50	100	1	0.02705
4:165028099:A:T	47	95.7	0.97	0.03268
4:165028219:C:A	50	100	1	0.02941
4:165028524:C:G	50	100	0.98	0.1432
4:165029523:A:G	50	100	1	0.2545
4:165029548:A:G	50	100	1	0.03522
4:165029666:T:C	50	100	0.97	0.02941
4:165029769:C:T	50	100	0.98	0.1432
4:165029770:G:A	50	100	1	0.01743
4:165030263:C:A	50	100	0.92	0.04557
4:165030311:C:T	50	100	1	0.05374
4:165030508:C:T	50	100	1	0.02397
4:165030551:G:A	50	100	0.99	0.2564
4:165030838:G:A	50	100	0.99	0.1436
4:165030990:C:T	50	100	1	0.03322
4:165030996:G:C	50	100	1	0.03504
4:165031206:G:A	50	100	1	0.04285
4:165031283:C:G	50	100	0.99	0.4372
4:165031982:T:G	50	100	0.98	0.179
4:165032052:C:T	50	100	1	0.05065
4:165032103:A:G	50	100	0.99	0.3203
4:165032472:C:T	50	100	0.98	0.2687
4:165032545:G:C	50	100	1	0.05156
4:165032554:C:G	50	100	0.98	0.2703
4:165032765:G:A	50	100	0.99	0.144
4:165032847:A:C	50	100	0.98	0.2643
4:165033152:G:A	50	100	1	0.0276
4:165033449:A:G	50	100	0.96	0.03341
4:165033713:T:C	50	100	1	0.05501
4:165033947:T:C	50	100	1	0.02033
4:165034039:G:A	50	100	1	0.0138
4:165034110:C:T	50	100	1	0.05937
4:165034421:G:A	50	100	1	0.02015
4:165034474:A:G	50	100	1	0.02015
4:165035167:G:C	50	100	1	0.04884
4:165035251:G:A	50	100	0.98	0.146
4:165035476:G:A	50	98	0.98	0.2736
4:165035589:G:A	50	100	0.98	0.3255
4:165035871:T:C	50	100	0.99	0.07607
4:165035897:A:G	50	100	0.99	0.07607
4:165035903:A:G	50	100	0.99	0.07607
4:165036165:G:A	50	100	0.99	0.07026
4:165036178:C:T	50	100	0.99	0.07044
4:165036204:G:C	50	100	1	0.01035
4:165036394:T:A	50	100	0.96	0.01362
4:165036414:C:T	50	100	0.99	0.07062
4:165036659:G:T	50	100	0.99	0.07062
4:165037105:T:G	50	98	0.99	0.07062
4:165037133:G:A	50	100	0.96	0.01362
4:165037204:C:T	50	98	0.99	0.06826
4:165037255:A:G	50	100	0.99	0.05447
4:165037298:C:T	50	98	0.99	0.07044
4:165037314:A:G	50	98	0.99	0.07044
4:165037482:C:T	50	100	0.99	0.07062
4:165037796:C:A	50	100	1	0.01398
4:165038249:C:T	50	100	0.99	0.07062
4:165038317:A:C	50	100	0.99	0.07062
4:165038527:G:A	50	98	0.99	0.08569
4:165039137:T:G	50	100	0.99	0.2317
4:165039142:T:A	50	100	1	0.01053
4:165039145:T:C	50	100	0.93	0.0325
4:165039900:T:G	50	100	1	0.01525
4:165041338:A:T	50	100	0.99	0.02524
4:165041666:T:C	50	100	0.99	0.05447
4:165041749:A:T	50	100	0.97	0.06845
4:165042285:A:G	50	100	0.93	0.01997
4:165042643:T:C	50	100	1	0.08769
4:165042804:G:T	50	100	0.97	0.05937
4:165043026:C:T	50	100	1	0.01307
4:165043138:G:A	50	100	0.96	0.1534
4:165043225:C:G	50	100	0.99	0.03195
4:165043523:C:T	50	100	1	0.01126
4:165043540:A:G	50	100	0.98	0.01616
4:165043866:G:A	50	100	1	0.08769
4:165043871:T:G	50	100	0.99	0.01906
4:165043901:C:T	50	100	0.99	0.1325
4:165043957:A:C	50	100	0.99	0.2206
4:165043968:G:A	50	100	0.99	0.2204
4:165044188:C:T	50	100	0.98	0.1196
4:165044466:T:C	50	98	0.99	0.1432
4:165044513:A:G	50	100	0.99	0.1325
4:165044603:C:T	50	100	1	0.01362
4:165044742:C:T	50	100	1	0.1329
4:165044821:C:G	50	94	0.99	0.08606
4:165044991:C:T	50	100	1	0.01071
4:165045004:T:C	50	98	1	0.1434
4:165045046:A:G	50	98	1	0.1434
4:165045060:T:A	50	98	1	0.01053
4:165045254:T:A	50	100	1	0.01307
4:165045303:G:A	50	100	1	0.01307
4:165045518:T:G	50	100	0.99	0.2493
4:165045631:T:C	50	100	1	0.01543
4:165045753:C:T	50	100	0.99	0.05465
4:165045826:T:C	50	98	0.99	0.1436
4:165045840:C:T	50	98	0.99	0.1438
4:165045845:G:A	50	100	0.99	0.2302
4:165045867:C:T	50	98	0.99	0.1438
4:165045903:T:C	50	98	0.99	0.144
4:165046119:A:C	50	98	0.98	0.2077
4:165046245:G:A	50	96	0.98	0.1138
4:165046310:A:G	49	98	0.96	0.02687
4:165046463:A:G	50	98	0.99	0.2061
4:165046467:G:A	50	100	1	0.01289
4:165046490:A:T	50	98	0.99	0.1309
4:165046551:T:C	50	98	1	0.08588
4:165046664:C:T	50	98	0.99	0.1309
4:165046703:G:A	50	98	1	0.08588
4:165046772:G:A	50	98	1	0.08642
4:165046777:T:C	50	98	1	0.08642
4:165046791:G:T	50	100	0.98	0.0236
4:165046843:C:T	50	98	1	0.08642
4:165046885:C:A	50	98	0.96	0.4895
4:165046921:T:C	50	100	0.99	0.2168
4:165047067:T:C	50	100	1	0.1102
4:165047085:A:G	50	100	0.99	0.2326
4:165047098:C:T	50	98	1	0.01071
4:165047117:T:C	50	100	0.98	0.3934
4:165047265:C:T	50	100	0.99	0.1098
4:165047277:T:C	50	100	0.99	0.08333
4:165047383:G:T	50	100	0.98	0.03486
4:165047386:A:G	50	100	0.98	0.3092
4:165047428:C:A	50	100	0.97	0.2827
4:165047606:G:A	50	100	0.98	0.2255
4:165047697:G:A	50	100	0.98	0.3996
4:165047875:A:G	50	100	0.97	0.3952
4:165048079:G:A	50	100	0.97	0.07026
4:165048406:C:A	50	100	0.97	0.3135
4:165048473:T:C	50	100	0.97	0.3894
4:165049380:T:C	50	100	0.93	0.02142
4:165049542:T:C	50	100	0.97	0.03758
4:165049695:C:T	49	100	0.96	0.07044
4:165049745:A:T	50	98	0.97	0.2976
4:165049832:G:A	50	100	0.96	0.07044
4:165050602:A:G	50	100	0.96	0.07062
4:165050619:C:T	50	100	0.98	0.01525
4:165050805:G:A	50	100	0.98	0.221
4:165050847:G:A	50	100	0.98	0.2977
4:165050948:G:A	50	100	0.98	0.03304
4:165051173:C:T	50	100	0.97	0.01616
4:165051788:C:T	50	100	0.98	0.3902
4:165051817:G:A	50	100	0.94	0.03613
4:165052049:G:C	50	100	0.98	0.3736
4:165052702:C:T	50	100	0.99	0.01489
4:165053089:G:T	50	100	0.93	0.01344
4:165053255:G:C	50	100	0.97	0.2854
4:165053530:C:T	50	100	0.97	0.3735
4:165053543:G:T	50	100	0.91	0.01906
4:165053970:C:T	50	100	0.9	0.1552
4:165054004:G:A	50	100	0.96	0.2217
4:165054148:A:G	50	100	0.95	0.03631
4:165054354:G:A	50	98	0.86	0.254
4:165054590:T:G	50	100	0.68	0.01779
4:165055151:T:A	50	100	0.96	0.03813
4:165055300:T:G	50	98	0.95	0.1329
4:165055445:G:C	50	100	0.96	0.1438
4:165055470:G:A	50	100	0.94	0.1854
4:165056164:A:G	50	100	0.91	0.0207
4:165056897:G:A	50	98	0.89	0.02832
4:165056992:A:G	50	100	1	0.0345
4:165057028:C:T	50	100	0.92	0.01761
4:165057220:A:G	50	98	0.97	0.1149
4:165057507:A:G	50	100	0.96	0.08025
4:165057545:T:C	50	100	0.92	0.02342
4:165057594:T:C	50	100	0.97	0.1271
4:165057616:C:T	50	96	0.91	0.2879
4:165057754:A:G	50	100	0.86	0.05428
4:165057775:C:T	50	100	0.98	0.04739
4:165058018:C:T	50	100	0.95	0.1207
4:165058396:A:G	50	100	0.9	0.04775
4:165058767:G:T	50	84	0.61	0.01053
4:165059020:A:T	50	100	0.94	0.01924
4:165059133:T:G	50	100	0.89	0.0118
4:165059139:G:A	50	100	0.98	0.01035
4:165059990:A:G	50	96	0.96	0.157
4:165060122:T:A	50	100	0.91	0.01162
4:165060254:T:C	50	100	0.89	0.01089
4:165060518:A:G	50	96	0.97	0.156
4:165060612:T:C	50	100	0.99	0.03359
4:165060873:A:T	50	100	0.94	0.01779
4:165061135:T:C	50	100	0.89	0.03286
4:165061246:C:T	50	98	0.96	0.3911
4:165061388:C:T	50	94	0.96	0.1547
4:165061623:A:G	50	100	0.96	0.3858
4:165061649:A:T	50	98	0.92	0.0817
4:165061674:T:G	50	100	0.97	0.1478
4:165061784:C:T	46	100	0.95	0.04103
4:165061807:G:A	42	78.6	0.9	0.1394
4:165061931:G:T	49	98	0.97	0.1478
4:165062326:T:C	50	100	0.89	0.03885
4:165062422:C:T	50	100	1	0.03377
4:165062724:C:T	50	100	0.92	0.02324
4:165063243:C:G	50	98	0.97	0.1371
4:165064034:G:A	50	100	0.72	0.01816
4:165064572:G:T	50	98	0.99	0.1521
4:165065023:C:T	50	100	0.96	0.07335
4:165065128:A:G	50	98	0.99	0.189
4:165065256:C:T	50	100	1	0.03413
4:165065394:T:C	50	100	1	0.1538
4:165065584:C:T	50	100	1	0.03395
4:165066275:T:C	50	100	0.98	0.1658
4:165066374:A:T	50	100	0.97	0.3484
4:165067006:A:T	50	100	0.98	0.165
4:165067232:G:A	50	100	0.98	0.3709
4:165067284:C:G	49	100	0.88	0.1692
4:165067486:C:T	50	100	0.84	0.01634
4:165067700:T:C	50	100	1	0.03214
4:165067715:G:T	50	100	0.98	0.1465
4:165067750:G:A	50	100	1	0.03177
4:165067792:G:A	50	100	1	0.03177
4:165067831:A:G	50	100	0.98	0.1959
4:165068029:G:A	49	95.9	0.98	0.146
4:165068165:C:T	49	100	0.92	0.01216
4:165068290:C:G	49	100	1	0.03177
4:165068431:A:G	50	100	1	0.03177
4:165068498:G:A	50	100	1	0.03177
4:165068544:T:C	50	100	0.82	0.01616
4:165069010:T:C	50	100	0.97	0.1645
4:165069377:C:G	50	100	0.81	0.01089
4:165069413:T:G	50	98	0.96	0.2464
4:165070008:C:T	50	100	0.94	0.2676
4:165070296:G:A	50	100	0.96	0.2462
4:165070480:A:C	50	100	0.94	0.2008
4:165070877:A:G	50	100	0.99	0.03159
4:165071370:C:T	50	100	0.93	0.0846
4:165071420:T:C	50	98	0.93	0.1581
4:165071527:A:G	50	94	0.93	0.4049
4:165071572:G:C	50	94	0.93	0.4198
4:165071854:T:G	50	100	0.75	0.02342
4:165071957:T:C	50	92	0.92	0.2794
4:165071993:A:T	50	94	0.95	0.2061
4:165072070:G:A	50	100	0.77	0.03504
4:165072154:C:T	50	96	0.96	0.3419
4:165072180:G:A	50	100	0.98	0.01071
4:165072214:A:G	50	98	0.94	0.1797
4:165072406:A:G	50	98	0.95	0.1821
4:165072418:G:T	50	100	0.85	0.08134
4:165072488:C:T	50	100	0.95	0.03232
4:165072558:C:A	50	86	0.82	0.03885
4:165073008:A:G	50	100	0.97	0.2003
4:165073253:A:C	50	100	0.91	0.01325
4:165073954:A:G	50	100	0.97	0.1999
4:165074083:C:T	50	100	0.96	0.01235
4:165074298:T:C	50	100	0.96	0.01797
4:165074309:G:A	50	100	0.95	0.1656
4:165074494:T:C	50	94	0.97	0.2349
4:165074501:C:T	50	92	0.98	0.2001
4:165074578:C:G	50	98	0.78	0.03268
4:165074653:C:T	50	100	0.98	0.1997
4:165074720:G:A	50	100	0.98	0.1999
4:165075295:A:G	50	98	0.98	0.2003
4:165075370:G:C	50	100	0.93	0.01325
4:165075391:C:T	50	100	0.98	0.2039
4:165075840:T:C	50	100	0.93	0.05247
4:165075864:G:A	50	100	0.96	0.05011
4:165076033:A:C	50	100	0.95	0.02723
4:165076223:T:G	50	96	0.98	0.3379
4:165076249:G:A	50	100	0.99	0.1158
4:165076952:C:G	50	98	0.98	0.3148
4:165077468:C:T	50	100	1	0.01561
4:165077515:G:C	50	100	1	0.02832
4:165077689:G:A	50	100	0.71	0.01017
4:165077826:A:C	50	100	0.9	0.2373
4:165077834:A:C	50	100	0.93	0.0935
4:165078033:A:C	50	100	1	0.03141
4:165078153:G:A	50	100	0.99	0.1634
4:165078813:G:A	50	100	1	0.01816
4:165078875:C:T	50	100	1	0.2102
4:165079043:A:G	50	100	1	0.2101
4:165079111:C:T	50	96	0.99	0.3148
4:165079270:T:C	50	100	1	0.01797
4:165079276:C:A	50	100	1	0.01507
4:165079934:T:C	50	100	1	0.03141
4:165079998:A:T	50	100	1	0.01797
4:165080482:A:C	50	100	0.99	0.01797
4:165080914:C:G	50	100	0.97	0.03504
4:165081084:G:A	50	96	0.99	0.315
4:165081355:T:C	50	100	1	0.02596
4:165081361:C:T	50	100	1	0.02215
4:165081388:A:T	50	98	0.97	0.01362
4:165081476:T:C	49	91.8	0.91	0.2333
4:165081477:G:A	49	89.8	0.87	0.2328
4:165081484:T:A	49	89.8	0.89	0.2322
4:165081487:C:G	49	85.7	0.9	0.2329
4:165084347:C:A	50	98	1	0.346
4:165084534:G:A	50	100	1	0.01525
4:165084725:A:G	50	100	0.96	0.03794
4:165085023:C:T	50	100	0.94	0.04448
4:165085049:C:T	50	100	1	0.02215
4:165085245:C:T	50	100	1	0.02215
4:165086117:C:A	50	100	1	0.2097
4:165086613:C:T	50	100	1	0.04648
4:165086881:A:G	50	100	0.94	0.04321
4:165087326:T:C	50	100	0.99	0.01398
4:165087417:A:G	50	100	1	0.01525
4:165087599:G:A	50	100	1	0.01525
4:165087650:C:A	50	100	1	0.163
4:165087801:T:G	50	100	0.99	0.01162
4:165088006:C:T	50	100	1	0.2097
4:165088155:T:C	50	100	1	0.2097
4:165088886:A:T	50	100	1	0.02614
4:165088968:G:A	50	100	0.94	0.03758
4:165089447:G:A	50	96	0.98	0.2919
4:165089525:G:A	50	98	0.97	0.05247
4:165089569:C:T	50	100	1	0.02578
4:165089574:C:A	50	100	0.98	0.2099
4:165089663:G:A	50	96	0.99	0.3132
4:165089794:T:A	50	100	0.94	0.04484
4:165090549:A:G	50	100	1	0.02215
4:165091193:G:A	50	100	1	0.04648
4:165091402:T:G	50	100	0.99	0.01162
4:165091408:G:T	50	96	0.99	0.3132
4:165092203:C:T	50	100	0.99	0.2119
4:165092267:A:G	50	100	0.99	0.1649
4:165092401:C:A	50	100	1	0.02215
4:165092484:T:C	50	96	0.99	0.3126
4:165092684:T:C	50	100	0.94	0.04321
4:165092787:A:G	50	96	0.98	0.319
4:165093410:C:T	50	100	0.98	0.01344
4:165093613:T:C	50	100	0.99	0.1647
4:165093614:G:A	50	100	0.99	0.2119
4:165094372:G:C	50	98	0.97	0.3126
4:165095417:C:T	50	100	0.79	0.01289
4:165095625:C:G	50	100	0.76	0.01961
4:165095778:A:T	50	100	1	0.01434
4:165095825:A:T	50	96	0.92	0.1472
4:165095984:A:T	50	98	0.96	0.08824
4:165096117:A:G	50	100	0.83	0.01289
4:165096278:C:T	50	100	0.98	0.3573
4:165096313:G:A	50	100	0.98	0.4626
4:165096842:A:G	50	100	0.98	0.4626
4:165096978:G:C	50	100	0.96	0.02814
4:165097051:A:G	50	100	0.98	0.01035
4:165097270:G:A	50	100	0.97	0.09078
4:165097277:A:C	50	100	0.98	0.463
4:165097295:C:T	50	100	0.99	0.3591
4:165097437:T:C	50	100	0.88	0.01107
4:165097666:G:A	50	100	0.94	0.01325
4:165097667:T:C	50	96	0.98	0.3332
4:165097930:C:T	50	98	0.98	0.3037
4:165098345:G:A	50	100	0.97	0.1291
4:165098440:T:A	50	100	0.98	0.4267
4:165098491:G:A	50	100	0.9	0.01325
4:165098616:T:G	50	100	0.82	0.01307
4:165098728:G:A	50	100	0.98	0.09041
4:165099106:T:C	50	92	0.99	0.4637
4:165099365:C:G	50	100	0.98	0.1287
4:165099713:C:A	50	100	1	0.01797
4:165099762:T:C	50	100	1	0.3591
4:165100659:G:C	50	98	1	0.352
4:165101122:A:G	50	98	1	0.3533
4:165101311:G:A	50	98	1	0.3533
4:165101347:C:T	50	100	0.98	0.1291
4:165101540:G:A	50	98	1	0.3535
4:165102106:G:A	50	100	0.98	0.0886
4:165102705:C:T	50	100	0.94	0.05283
4:165102817:A:C	50	98	0.94	0.02705
4:165102853:A:G	50	100	0.99	0.01507
4:165103106:A:G	50	100	0.97	0.0285
4:165104116:G:A	50	100	0.98	0.01053
4:165104238:A:T	50	100	0.99	0.03141
4:165104570:G:A	50	100	0.98	0.1908
4:165104703:G:T	50	100	0.99	0.3546
4:165104881:C:T	50	100	0.99	0.3546
4:165105421:G:A	50	100	0.97	0.08987
4:165105896:G:T	50	100	0.99	0.01525
4:165106378:C:T	50	100	0.97	0.1291
4:165106572:G:A	50	100	0.97	0.1899
4:165107127:C:A	50	98	0.96	0.4664
4:165107423:G:A	50	100	0.91	0.04702
4:165107531:G:A	50	98	0.74	0.01307
4:165107792:G:A	50	98	0.99	0.1954
4:165108045:C:T	50	100	0.93	0.02524
4:165108278:C:T	50	100	0.94	0.09005
4:165108403:G:A	50	100	0.96	0.1964
4:165108408:A:G	50	100	0.99	0.07062
4:165108416:C:T	50	92	0.9	0.03613
4:165108598:C:T	50	100	0.99	0.07135
4:165108667:T:C	50	100	1	0.01598
4:165108761:G:C	50	100	0.98	0.3626
4:165109019:A:G	50	100	0.86	0.01707
4:165109392:G:A	50	100	0.97	0.4873
4:165109607:C:T	50	100	0.98	0.356
4:165109706:C:T	50	98	0.98	0.1483
4:165110535:G:A	50	98	0.98	0.1422
4:165110717:A:G	50	100	0.97	0.4388
4:165111192:C:T	50	100	1	0.01888
4:165111346:G:A	50	100	0.93	0.02596
4:165111689:A:G	50	100	0.96	0.02505
4:165112437:C:T	50	100	0.85	0.01452
4:165112974:C:T	50	98	0.98	0.1659
4:165113835:G:A	50	98	0.97	0.3809
4:165114022:G:A	50	98	0.97	0.3814
4:165114164:A:C	50	98	0.98	0.1196
4:165114526:T:C	50	100	0.92	0.02614
4:165115213:C:A	50	96	0.72	0.02015
4:165115215:C:T	50	98	0.98	0.1442
4:165115359:A:G	50	100	0.94	0.02669
4:165115796:C:T	50	100	0.94	0.05428
4:165116270:G:C	48	100	0.98	0.01725
4:165116855:T:C	50	96	0.97	0.1988
4:165117039:A:C	50	98	0.95	0.3733
4:165117119:C:T	49	100	0.98	0.4463
4:165117842:G:A	50	100	0.97	0.05592
4:165118433:C:T	50	100	0.98	0.4408
4:165118741:T:C	50	100	0.99	0.455
4:165118827:A:G	50	100	0.98	0.4408
4:165118831:C:T	50	100	0.96	0.03341
4:165119035:G:T	50	100	0.99	0.4406
4:165119222:G:A	50	100	0.97	0.1324
4:165119301:T:G	50	100	0.95	0.0561
4:165120253:C:A	50	100	0.82	0.06445
4:165120800:T:A	50	100	1	0.03885
4:165121093:T:G	50	100	0.95	0.02179
4:165121404:C:T	50	100	0.99	0.4546
4:165121934:C:T	50	100	1	0.01688
4:165122082:C:T	50	100	0.96	0.03322
4:165122423:A:G	50	100	0.99	0.4546
4:165122533:T:G	50	100	0.98	0.02052
4:165122576:A:G	50	100	0.98	0.0207
4:165122584:C:A	50	100	0.98	0.02052
4:165122665:C:T	50	100	0.8	0.01162
4:165122827:T:A	50	100	0.98	0.01398
4:165123238:C:T	50	98	0.96	0.03341
4:165123239:A:G	50	98	0.84	0.0167
4:165123400:G:T	50	100	1	0.3037
4:165123577:T:C	50	100	1	0.2805
4:165123755:T:A	50	100	1	0.2977
4:165124262:A:G	50	100	1	0.2977
4:165124283:G:A	50	100	0.99	0.03903
4:165124404:C:T	50	96	0.87	0.03867
4:165124650:A:G	50	100	1	0.2972
4:165124816:A:T	50	100	1	0.3032
4:165125385:A:G	50	100	1	0.2972
4:165125425:A:G	50	100	0.96	0.06572
4:165125451:C:A	50	100	1	0.297
4:165125497:A:G	50	98	0.94	0.02142
4:165125542:A:G	50	100	1	0.297
4:165125566:T:C	50	100	1	0.2972
4:165125689:A:C	50	100	0.99	0.03903
4:165125786:C:T	49	100	1	0.2959
4:165125843:G:T	50	100	1	0.2954
4:165125989:G:A	50	100	1	0.01126
4:165125993:G:A	50	100	1	0.01126
4:165126013:A:G	50	100	1	0.2879
4:165126022:G:A	50	100	1	0.01126
4:165126118:T:G	50	100	1	0.2954
4:165126162:C:T	50	96	0.86	0.03831
4:165126203:G:A	50	100	1	0.0167
4:165126286:C:G	50	100	0.97	0.1309
4:165126899:C:T	50	100	1	0.295
4:165127160:C:A	50	100	1	0.2948
4:165127202:T:A	50	100	1	0.2948
4:165127430:G:T	50	100	0.96	0.0719
4:165127651:G:A	50	100	0.97	0.06572
4:165128018:C:T	50	100	0.98	0.1442
4:165128037:C:T	50	100	1	0.2865
4:165128088:T:C	50	100	1	0.2865
4:165128796:T:C	50	100	0.99	0.2872
4:165128866:G:T	50	100	0.8	0.01434
4:165129273:C:G	50	100	0.98	0.2878
4:165129407:C:T	50	100	0.95	0.02124
4:165130114:G:A	50	98	0.92	0.0719
4:165130757:A:G	50	100	0.9	0.02796
4:165130879:A:G	50	98	0.87	0.09241
4:165131116:T:C	50	96	0.92	0.0984
4:165131465:T:C	50	92	0.93	0.1111
4:165131470:A:G	50	92	0.89	0.1089
4:165131490:A:G	50	94	0.91	0.1255
4:165131492:A:C	50	92	0.89	0.07353
4:165131499:C:T	50	94	0.92	0.1247
4:165131589:A:G	50	96	0.95	0.1236
4:165131604:G:A	50	96	0.96	0.1236
4:165131832:A:T	50	96	0.96	0.1403
4:165131842:A:G	50	96	0.96	0.116
4:165131992:C:A	50	100	0.95	0.1147
4:165132053:C:T	49	100	0.94	0.01253
4:165132070:C:A	50	100	0.96	0.1146
4:165132343:G:A	50	100	0.96	0.1127
4:165132417:A:G	50	100	0.96	0.1147
4:165132457:C:T	50	100	0.96	0.1151
4:165132475:C:T	50	100	0.96	0.1149
4:165132662:C:T	50	98	0.96	0.1151
4:165132787:G:A	50	100	0.96	0.1153
4:165133404:G:C	50	100	0.97	0.1151
4:165133660:T:G	50	100	0.97	0.1151
4:165133880:A:G	50	100	0.97	0.1151
4:165133970:T:G	50	100	0.97	0.1151
4:165134011:G:A	50	100	0.97	0.1153
4:165134033:G:A	50	98	0.98	0.3711
4:165134056:G:C	50	100	0.97	0.1153
4:165134164:A:G	50	98	0.97	0.1187
4:165134364:G:T	50	98	0.98	0.1474
4:165134721:T:C	50	98	0.97	0.1187
4:165134782:C:T	50	100	0.98	0.3747
4:165134894:C:A	50	100	0.97	0.1155
4:165135355:C:A	50	100	0.97	0.1147
4:165135683:A:G	50	100	0.97	0.1147
4:165135692:G:C	50	100	0.73	0.01688
4:165135729:T:C	50	100	0.91	0.02324
4:165135872:G:C	50	100	0.99	0.06227
4:165135881:A:G	50	100	0.98	0.1118
4:165136239:A:G	50	100	0.98	0.1138
4:165136265:C:A	50	100	0.96	0.08551
4:165136385:T:G	50	100	0.98	0.1147
4:165136569:A:G	50	100	0.98	0.3749
4:165136753:G:T	50	100	0.98	0.1147
4:165136816:T:C	50	100	0.98	0.3751
4:165137042:G:A	50	100	0.84	0.02179
4:165137045:A:G	50	100	0.98	0.05919
4:165137297:T:C	50	100	0.97	0.1147
4:165137320:C:G	50	100	0.97	0.1147
4:165137439:G:A	50	100	0.98	0.1106
4:165137834:T:C	50	100	0.97	0.2237
4:165137846:C:T	50	100	0.97	0.2217
4:165138029:A:T	50	100	0.94	0.1848
4:165138536:T:A	50	100	0.97	0.3057
4:165138602:A:G	50	100	0.97	0.3108
4:165138923:A:T	50	100	0.98	0.1062
4:165139467:C:T	50	100	0.93	0.0187
4:165139521:G:A	50	100	0.93	0.01852
4:165139959:T:C	50	100	0.99	0.1062
4:165140035:A:C	47	100	0.99	0.1064
4:165140037:A:C	50	100	0.99	0.1064
4:165140039:A:C	50	100	0.99	0.1064
4:165140041:A:C	50	100	0.99	0.1064
4:165140139:C:A	50	100	0.99	0.1066
4:165140188:T:C	50	100	0.93	0.0187
4:165140224:G:A	50	100	0.97	0.2721
4:165140395:C:T	50	100	0.99	0.1068
4:165140407:C:T	50	100	0.99	0.1068
4:165140628:G:T	50	100	0.99	0.05574
4:165140915:G:A	50	100	0.99	0.1069
4:165140952:G:A	50	100	0.98	0.1068
4:165140960:A:T	50	100	0.99	0.1068
4:165141049:C:T	50	100	0.99	0.1069
4:165141257:T:C	50	100	0.86	0.04847
4:165141309:C:T	50	100	0.98	0.2702
4:165141345:T:G	50	100	0.97	0.1619
4:165141538:G:C	50	100	0.97	0.1627
4:165141591:C:T	50	100	0.99	0.05537
4:165141701:T:C	50	100	0.99	0.1071
4:165141853:A:G	50	100	0.99	0.1071
4:165142270:A:G	50	100	0.9	0.02179
4:165142342:G:T	50	100	0.9	0.02415
4:165142343:T:G	50	100	0.9	0.02415
4:165142411:G:T	50	100	0.99	0.1071
4:165142443:C:T	50	100	0.98	0.1296
4:165142460:C:T	50	100	0.91	0.01997
4:165142515:G:A	50	100	0.99	0.1071
4:165142904:A:G	50	100	0.99	0.1075
4:165142991:T:G	50	100	0.9	0.02233
4:165143023:C:A	50	100	0.94	0.1011
4:165143155:T:C	50	100	0.99	0.1075
4:165143173:C:A	50	100	0.99	0.1077
4:165143281:C:T	50	100	0.99	0.1077
4:165143316:T:C	50	100	0.99	0.1077
4:165143429:C:G	50	100	0.99	0.1077
4:165143442:T:G	50	100	0.93	0.01961
4:165143447:G:T	50	100	0.99	0.1077
4:165143500:T:G	50	100	0.99	0.1077
4:165143642:G:A	50	100	0.99	0.1077
4:165143679:G:A	50	100	0.99	0.01035
4:165143803:G:T	50	100	0.96	0.1118
4:165143826:G:A	50	100	0.99	0.1077
4:165144086:T:C	50	100	1	0.04412
4:165144143:A:C	50	100	0.99	0.1077
4:165144396:T:G	50	98	0.98	0.04866
4:165144516:G:A	50	100	0.99	0.1077
4:165144866:C:G	50	100	0.99	0.1075
4:165145090:C:G	50	100	0.97	0.1661
4:165145228:G:C	50	100	1	0.1075
4:165145391:G:T	50	100	1	0.1075
4:165145454:G:C	50	100	0.99	0.2725
4:165145535:T:C	50	100	1	0.1077
4:165145641:T:C	50	100	0.98	0.3519
4:165145851:C:T	50	100	0.98	0.05265
4:165145863:T:C	50	98	0.96	0.10780000000000001
4:165145869:G:A	50	100	1	0.1077
4:165145921:A:C	50	100	0.98	0.05247
4:165146096:C:G	50	100	0.98	0.08188
4:165146298:A:G	50	100	0.99	0.1647
4:165146395:T:C	50	100	1	0.1077
4:165146602:G:C	50	100	0.99	0.272
4:165146773:T:G	50	100	0.98	0.108
4:165147045:C:G	50	100	0.99	0.1075
4:165147083:C:G	50	100	0.99	0.1075
4:165147155:C:G	50	100	0.99	0.1098
4:165147156:G:A	50	100	0.99	0.02106
4:165147440:G:A	50	100	0.98	0.1687
4:165147512:T:G	50	98	0.99	0.1026
4:165147560:G:A	50	98	0.98	0.1026
4:165147901:A:G	50	100	0.96	0.122
4:165148539:C:T	50	100	0.99	0.1028
4:165148918:T:C	50	100	0.96	0.1598
4:165148989:C:T	48	100	0.96	0.06155
4:165149018:C:T	49	100	0.96	0.1356
4:165149280:C:T	50	98	0.96	0.07008
4:165149378:G:C	50	100	1	0.01089
4:165149391:T:G	50	100	0.99	0.1017
4:165149926:A:G	50	100	0.99	0.1017
4:165150209:C:T	50	100	0.96	0.02542
4:165150219:A:G	50	100	0.99	0.1017
4:165150251:C:T	50	100	0.97	0.1195
4:165150342:A:G	50	100	0.97	0.1195
4:165150459:G:C	50	100	0.8	0.01253
4:165150707:A:G	50	100	0.97	0.04212
4:165150715:C:T	50	100	0.99	0.1017
4:165150768:C:T	50	100	0.98	0.1017
4:165150980:G:A	50	100	0.99	0.1017
4:165151031:T:C	50	100	0.91	0.01779
4:165151151:G:T	50	100	0.97	0.1195
4:165151301:G:A	50	100	0.99	0.1019
4:165151333:C:T	50	100	0.91	0.01779
4:165151426:A:G	50	100	0.99	0.102
4:165151541:T:C	50	100	0.98	0.1019
4:165151591:T:A	50	100	0.97	0.3932
4:165151939:A:G	50	100	0.97	0.2092
4:165152104:T:G	50	100	0.97	0.1196
4:165152259:C:T	50	100	0.99	0.1019
4:165152463:C:A	47	100	1	0.1019
4:165152618:G:A	50	100	0.96	0.0581
4:165152628:A:T	50	100	1	0.1019
4:165152878:C:G	50	100	1	0.1019
4:165153322:T:A	50	98	0.95	0.2115
4:165153327:A:C	50	100	0.99	0.08479
4:165153459:G:A	50	100	1	0.1019
4:165154297:G:C	50	100	1	0.1019
4:165154434:T:C	50	100	1	0.01089
4:165154505:G:A	50	100	0.99	0.04067
4:165154680:T:C	50	100	1	0.1019
4:165154892:C:T	50	100	1	0.1019
4:165155012:G:A	49	100	1	0.1019
4:165155441:G:A	50	100	0.99	0.0345
4:165155690:A:C	50	100	1	0.2689
4:165155724:G:T	50	100	0.99	0.02124
4:165155947:C:T	50	98	0.9	0.02723
4:165155991:G:A	50	100	0.97	0.1019
4:165156131:G:A	50	100	0.99	0.1049
4:165156416:G:A	50	100	1	0.1788
4:165156622:C:T	50	100	1	0.1019
4:165156651:A:G	50	100	1	0.1019
4:165156894:C:T	50	100	1	0.1019
4:165156913:G:A	50	100	1	0.1788
4:165156934:A:C	50	100	1	0.1019
4:165156937:C:G	50	100	1	0.01089
4:165156985:G:A	50	100	1	0.1019
4:165157039:G:A	50	100	1	0.1019
4:165157155:G:A	50	100	1	0.1019
4:165157228:C:T	50	100	1	0.1019
4:165157388:C:T	50	100	1	0.08497
4:165157571:C:A	50	96	1	0.09423
4:165157807:T:C	50	100	1	0.05901
4:165157901:C:T	50	100	1	0.1022
4:165158023:A:G	50	100	0.99	0.0118
4:165158035:C:G	50	100	1	0.1019
4:165158180:C:T	50	100	0.92	0.04321
4:165158181:G:A	50	100	1	0.01616
4:165158269:A:G	50	100	1	0.1019
4:165158306:T:C	50	100	1	0.102
4:165158490:G:A	50	100	1	0.08805
4:165158629:G:A	50	100	1	0.1019
4:165158694:A:G	50	100	1	0.1019
4:165158827:C:T	50	100	1	0.04049
4:165158920:C:T	50	100	1	0.1019
4:165158992:C:T	50	100	1	0.1019
4:165159085:T:C	50	100	0.99	0.179
4:165159351:A:G	50	100	1	0.1019
4:165159499:A:G	50	100	1	0.179
4:165159521:G:C	50	100	1	0.1019
4:165159785:A:G	50	100	0.91	0.01035
4:165159826:T:G	50	100	1	0.1019
4:165160005:C:T	50	100	1	0.07516
4:165160110:T:G	50	100	1	0.1019
4:165160111:G:T	50	100	1	0.1019
4:165160184:C:T	50	100	1	0.1019
4:165160316:G:A	50	100	1	0.07716
4:165160344:T:C	50	100	1	0.1019
4:165160422:G:A	50	100	0.69	0.01307
4:165160521:G:A	50	100	1	0.1017
4:165160972:T:C	50	100	1	0.1015
4:165161120:A:T	50	100	1	0.1786
4:165161128:A:G	50	100	1	0.07716
4:165161306:G:A	50	100	1	0.1024
4:165161314:G:A	50	100	1	0.1785
4:165161410:C:T	49	100	1	0.1015
4:165161499:G:A	50	100	1	0.1015
4:165161509:G:A	50	100	1	0.07698
4:165161675:T:C	50	100	1	0.1015
4:165162188:T:C	50	100	1	0.1015
4:165162443:C:T	50	100	1	0.07698
4:165162503:G:A	50	100	1	0.1013
4:165162606:C:T	50	100	1	0.07698
4:165163057:G:A	49	100	1	0.2685
4:165163059:A:G	50	100	1	0.07698
4:165163089:T:C	50	100	1	0.07698
4:165163132:C:T	50	100	1	0.04049
4:165163157:G:T	50	100	1	0.07716
4:165163257:G:A	50	100	0.96	0.01216
4:165163343:C:T	50	100	0.96	0.03304
4:165163654:G:T	50	100	1	0.2683
4:165163695:T:G	50	98	1	0.2202
4:165163731:T:C	50	100	1	0.2683
4:165163778:C:A	50	100	1	0.03341
4:165163896:C:T	50	100	1	0.01089
4:165163956:A:G	50	100	1	0.2714
4:165164033:C:T	50	100	1	0.01107
4:165164072:G:A	50	100	1	0.1064
4:165164244:T:C	50	100	1	0.2202
4:165164841:A:G	50	98	0.96	0.02832
4:165165095:T:C	50	100	1	0.2692
4:165165161:C:A	50	100	1	0.1015
4:165165243:C:T	50	100	1	0.2204
4:165165305:C:T	50	100	1	0.1015
4:165165310:T:C	50	100	1	0.1015
4:165165461:T:G	50	100	1	0.02941
4:165165609:G:A	50	100	1	0.1015
4:165165646:C:T	50	100	1	0.03431
4:165165904:C:A	50	100	1	0.1015
4:165166030:T:C	50	100	1	0.04049
4:165166094:G:A	50	100	0.99	0.356
4:165166840:T:C	50	100	1	0.02941
4:165166857:T:C	50	100	1	0.2204
4:165167070:A:C	50	100	1	0.04194
4:165167189:G:A	50	100	1	0.1015
4:165167573:G:A	50	100	1	0.07807
4:165167579:C:T	50	100	0.98	0.07807
4:165167642:C:G	50	100	1	0.1015
4:165167750:C:T	50	100	1	0.07153
4:165167959:T:C	50	100	1	0.1783
4:165168144:A:G	50	100	1	0.1015
4:165168321:T:A	50	100	1	0.04375
4:165168743:A:T	50	100	1	0.03595
4:165168967:A:G	50	100	1	0.07988
4:165169196:T:C	50	100	1	0.04375
4:165169278:C:T	50	100	1	0.2235
4:165169412:G:A	50	100	1	0.2233
4:165170127:A:G	50	100	1	0.07698
4:165170801:C:T	50	100	0.99	0.07044
4:165170909:C:T	50	100	0.98	0.1082
4:165170974:C:T	50	100	0.98	0.1082
4:165170979:G:A	50	96	0.94	0.3194
4:165171462:A:C	50	100	0.98	0.1304
4:165171794:G:T	50	100	0.98	0.1304
4:165171802:G:A	50	100	0.98	0.1304
4:165172096:T:A	50	98	0.98	0.2326
4:165172111:G:T	50	100	0.98	0.1017
4:165172309:G:T	50	100	0.99	0.1304
4:165172455:G:A	50	98	0.95	0.0276
4:165172701:G:A	50	100	1	0.1305
4:165172746:C:T	50	100	0.98	0.3188
4:165172956:T:C	50	100	1	0.2093
4:165173089:C:A	50	100	1	0.2093
4:165173438:A:C	50	100	1	0.2046
4:165173503:G:C	50	100	0.99	0.0728
4:165173621:C:T	50	100	1	0.02197
4:165173714:G:A	50	100	0.98	0.1149
4:165174403:C:G	50	100	0.99	0.2044
4:165174676:A:G	50	98	0.99	0.2044
4:165174769:G:A	50	100	0.99	0.2044
4:165174798:C:T	50	100	0.84	0.02887
4:165175271:C:G	50	100	0.99	0.1122
4:165175527:C:T	50	100	0.99	0.3882
4:165175739:G:A	50	96	0.93	0.02633
4:165175765:G:C	50	100	0.92	0.03322
4:165175770:T:C	50	100	0.99	0.3034
4:165176094:G:C	50	100	0.99	0.3544
4:165176303:C:A	50	100	1	0.02977
4:165176339:G:A	50	100	0.97	0.1503
4:165176574:A:G	50	100	1	0.07262
4:165176858:A:G	50	98	0.92	0.03395
4:165176878:G:C	50	98	0.96	0.06718
4:165176879:C:T	50	98	0.99	0.15310000000000001
4:165177037:G:A	50	100	0.99	0.3936
4:165177183:C:G	50	100	0.99	0.3034
4:165177191:G:A	50	98	0.98	0.1363
4:165177294:A:T	50	100	1	0.07407
4:165177395:T:C	50	100	0.99	0.1362
4:165177495:A:G	50	100	0.99	0.3088
4:165177566:C:G	50	100	0.99	0.08951
4:165177879:C:T	50	100	0.99	0.0728
4:165178038:C:T	50	98	1	0.171
4:165178210:G:T	50	100	1	0.1716
4:165178445:A:G	50	100	0.96	0.03395
4:165178833:G:A	49	100	1	0.1334
4:165178844:C:A	50	100	0.96	0.03359
4:165179110:A:G	50	100	1	0.07317
4:165179223:G:A	50	100	0.9	0.06046
4:165179265:C:T	50	100	0.99	0.01325
4:165179308:C:T	50	100	0.96	0.03359
4:165179342:G:A	50	100	1	0.1701
4:165179442:A:C	50	100	1	0.1703
4:165179659:T:C	50	100	0.99	0.03268
4:165179735:C:T	50	100	1	0.1701
4:165179959:C:T	50	100	1	0.1719
4:165180138:A:G	50	100	1	0.1227
4:165180189:C:A	50	100	1	0.1719
4:165180278:G:A	50	100	1	0.1701
4:165180515:G:A	50	100	0.9	0.01688
4:165181032:G:T	50	100	0.98	0.2816
4:165181235:C:T	50	100	0.99	0.01325
4:165181605:T:A	50	100	1	0.2783
4:165181971:T:C	50	100	1	0.07298
4:165182142:T:C	50	100	0.89	0.01216
4:165182539:C:T	50	100	1	0.03032
4:165182720:A:G	50	100	0.96	0.03105
4:165183277:T:C	50	100	1	0.02197
4:165183720:G:A	50	98	1	0.01053
4:165183780:A:G	50	100	1	0.2449
4:165183798:G:A	50	100	1	0.2449
4:165184079:A:T	50	100	0.99	0.3818
4:165184238:C:T	50	100	0.99	0.01325
4:165184360:A:C	50	100	0.99	0.01325
4:165185565:G:A	50	100	0.99	0.0728
4:165185698:C:G	50	100	0.99	0.2594
4:165186128:A:G	50	100	1	0.03268
4:165186758:C:T	50	100	0.99	0.01325
4:165186760:G:A	50	100	0.99	0.01344
4:165186947:T:C	50	100	1	0.02941
4:165187379:C:T	50	100	0.99	0.1053
4:165187974:C:T	50	98	0.87	0.03849
4:165188156:G:A	50	100	0.99	0.1053
4:165188220:G:T	50	100	0.9	0.01271
4:165188544:G:C	50	100	1	0.2534
4:165188606:T:A	50	98	1	0.01035
4:165189667:G:A	50	98	0.81	0.02977
4:165189755:A:C	50	100	1	0.07317
4:165190413:C:T	50	100	0.96	0.02578
4:165190760:A:G	50	96	0.91	0.06391
4:165191315:T:C	50	100	1	0.07317
4:165191703:T:G	50	100	1	0.07317
4:165191716:G:A	50	100	0.97	0.09804
4:165191798:G:A	50	100	0.99	0.2364
4:165191881:G:C	50	100	1	0.02215
4:165192469:A:T	50	96	0.92	0.05265
4:165192716:A:G	50	100	0.97	0.09949
4:165192761:T:G	50	100	1	0.07317
4:165193079:A:G	50	100	0.98	0.1311
4:165193083:C:G	50	98	0.9	0.04012
4:165193089:T:C	50	100	1	0.07335
4:165193477:A:T	50	100	0.99	0.1429
4:165193747:T:C	50	100	1	0.07171
4:165194191:T:C	50	100	0.94	0.07099
4:165194513:G:A	50	98	0.86	0.0187
4:165194515:G:A	50	98	0.95	0.03486
4:165194517:G:A	50	90	0.93	0.1501
4:165194519:A:G	48	83.3	0.89	0.2854
4:165194521:A:G	49	95.9	0.91	0.1004
4:165194523:A:G	49	95.9	0.91	0.09713
4:165194708:C:G	50	100	0.99	0.1422
4:165194856:T:C	50	100	0.97	0.09949
4:165195655:G:A	50	100	0.99	0.1422
4:165195918:A:C	50	100	0.99	0.2159
4:165196461:T:A	50	100	0.89	0.01198
4:165197045:C:T	50	100	1	0.06935
4:165197140:A:G	50	100	1	0.07335
4:165198194:C:T	50	100	1	0.07171
4:165198905:T:C	50	100	0.94	0.02796
4:165199492:A:G	50	96	1	0.07244
4:165199614:A:T	50	96	0.99	0.1431
4:165200332:G:A	50	100	0.95	0.06391
4:165200386:T:C	50	100	0.96	0.1363
4:165200536:C:T	50	100	0.93	0.01543
4:165200649:A:T	50	100	0.98	0.0305
4:165200995:G:A	50	100	0.97	0.1022
4:165201572:G:A	50	100	0.97	0.3491
4:165202093:T:C	50	100	0.97	0.4593
4:165202198:C:T	50	100	0.95	0.06282
4:165202319:T:C	50	100	0.98	0.1345
4:165202526:C:T	50	100	1	0.02905
4:165202727:G:A	50	100	0.95	0.01362
4:165203230:G:A	50	100	0.95	0.063
4:165203638:G:T	50	100	0.99	0.02796
4:165204006:T:A	50	100	1	0.1017
4:165204284:A:G	50	98	0.98	0.07135
4:165204323:A:C	50	98	1	0.02905
4:165204505:G:T	50	100	1	0.1057
4:165204592:C:G	50	100	0.98	0.0325
4:165205047:G:T	50	100	1	0.1053
4:165205474:G:A	50	100	0.95	0.0138
4:165205593:T:A	50	100	0.94	0.1984
4:165205594:A:T	50	100	0.99	0.02923
4:165205780:C:T	50	100	0.97	0.01017
4:165206056:G:T	50	98	0.74	0.02923
4:165206181:C:T	50	100	0.98	0.0728
4:165206459:T:C	50	100	0.95	0.02959
4:165206723:G:A	50	98	0.67	0.01253
4:165207081:T:A	50	100	0.83	0.0158
4:165207589:G:A	50	100	0.91	0.02451
4:165209192:C:T	50	100	1	0.02977
4:165209272:G:A	50	100	1	0.01216
4:165209280:A:G	50	100	1	0.03322
4:165209416:G:A	50	100	0.95	0.0256
4:165209538:A:C	50	100	1	0.01162
4:165211265:C:T	50	100	0.96	0.01289
4:165211367:G:A	50	100	1	0.02959
4:165211454:C:T	50	100	0.98	0.2834
4:165211579:C:G	50	100	0.96	0.1033
4:165211620:C:A	50	100	0.96	0.1031
4:165212453:T:C	50	100	0.96	0.08569
4:165212783:C:T	50	100	0.97	0.01289
4:165212813:C:T	50	100	0.97	0.2912
4:165213399:T:A	50	98	0.98	0.1634
4:165214331:C:G	50	100	0.99	0.01961
4:165214586:T:G	50	100	0.98	0.01289
4:165214822:T:A	50	100	0.97	0.1042
4:165215206:C:T	50	100	0.93	0.01289
4:165215397:G:A	50	100	0.96	0.06336
4:165215619:A:G	50	100	1	0.01089
4:165215717:G:A	50	100	0.98	0.323
4:165215733:T:C	50	100	0.98	0.1354
4:165216531:C:G	50	100	0.97	0.1345
4:165216599:A:T	50	100	0.98	0.08569
4:165216805:G:A	50	100	0.99	0.01289
4:165217365:G:C	50	100	0.98	0.08588
4:165218046:A:G	50	100	0.99	0.06754
4:165218222:C:T	49	100	0.93	0.02723
4:165218467:G:A	50	100	0.99	0.08606
4:165219400:A:G	50	98	1	0.02996
4:165221631:G:A	50	100	0.98	0.3914
4:165222008:A:G	49	100	1	0.065
4:165222856:C:T	50	100	0.97	0.1345
4:165223551:G:A	50	100	1	0.02052
4:165223723:G:A	50	100	0.98	0.1353
4:165223834:T:G	50	100	1	0.01979
4:165224039:C:T	50	100	1	0.06481
4:165224668:G:A	50	100	1	0.06481
4:165225013:T:A	50	100	1	0.06481
4:165225355:C:A	50	98	0.99	0.07553
4:165225691:G:A	50	100	1	0.06481
4:165226262:C:T	50	100	0.98	0.03577
4:165226560:C:T	50	100	1	0.065
4:165227116:T:C	50	100	1	0.06518
4:165227236:A:G	50	100	1	0.065
4:165227319:C:G	50	98	0.94	0.03577
4:165228095:G:A	50	100	1	0.03377
4:165228332:A:G	50	100	1	0.01289
4:165228682:A:G	50	100	1	0.03595
4:165228716:A:C	50	100	1	0.01979
4:165229087:A:G	50	100	0.99	0.06627
4:165229474:C:T	50	100	0.94	0.06718
4:165230337:T:C	49	100	1	0.01289
4:165231164:C:T	50	100	0.98	0.1351
4:165231977:G:A	50	100	0.98	0.1353
4:165231985:A:C	50	100	1	0.01961
4:165232442:A:G	50	100	1	0.03431
4:165232478:C:G	50	100	1	0.1367
4:165232497:G:A	50	100	0.98	0.3945
4:165233039:A:G	50	100	0.99	0.1505
4:165233287:C:A	50	100	0.99	0.1369
4:165234700:C:T	50	100	0.98	0.1373
4:165234707:C:T	50	100	0.99	0.1799
4:165234992:C:G	50	100	1	0.09786
4:165235397:C:T	50	96	0.98	0.3048
4:165235481:A:G	50	100	0.99	0.3767
4:165235587:C:T	50	100	0.99	0.1371
4:165235734:A:T	49	98	0.98	0.3793
4:165235743:T:C	49	98	0.81	0.08279
4:165235937:G:A	50	94	0.99	0.3773
4:165235993:T:G	50	100	0.94	0.02179
4:165236005:C:T	50	100	0.99	0.392
4:165236077:T:G	50	100	0.99	0.3767
4:165236325:G:A	50	100	1	0.02197
4:165237313:C:T	50	96	0.99	0.3755
4:165237660:G:A	50	100	1	0.0138
4:165237859:C:T	49	100	0.92	0.02179
4:165237941:C:T	50	100	0.95	0.02052
4:165238038:C:T	50	100	1	0.3755
4:165238089:A:G	50	100	1	0.3755
4:165238174:G:A	50	100	1	0.3755
4:165238317:A:G	50	100	1	0.1511
4:165238327:C:T	50	98	0.93	0.01471
4:165238587:T:C	50	100	0.99	0.06772
4:165238633:G:C	50	100	0.99	0.06627
4:165239166:A:G	50	100	0.93	0.01507
4:165239265:T:C	42	92.9	1	0.06536
4:165239873:A:G	50	100	1	0.06481
4:165239987:A:G	50	100	1	0.06627
4:165240507:T:C	50	100	1	0.3239
4:165240539:T:G	50	100	1	0.04993
4:165241194:A:G	50	100	1	0.1314
4:165241644:T:A	50	100	1	0.08769
4:165241647:G:A	50	100	1	0.08787
4:165241733:G:A	50	100	1	0.02197
4:165241900:G:C	50	100	1	0.0532
4:165242374:G:A	50	100	1	0.1507
4:165242542:G:A	50	100	1	0.1507
4:165242545:T:A	50	100	1	0.06627
4:165242592:G:A	50	100	1	0.01307
4:165243913:A:G	50	100	1	0.01089
4:165244654:C:A	50	98	0.99	0.2391
4:165244704:T:G	50	96	0.91	0.02469
4:165244880:T:G	50	100	0.99	0.3021
4:165245224:A:C	50	100	1	0.0512
4:165245484:A:G	50	100	1	0.08805
4:165245716:G:A	50	100	0.86	0.0216
4:165245998:G:A	50	100	0.99	0.1362
4:165246604:C:T	50	100	1	0.1371
4:165246635:G:A	50	100	1	0.02923
4:165246788:G:A	50	100	1	0.0512
4:165246967:G:C	50	100	1	0.06645
4:165247025:C:A	50	100	1	0.01325
4:165247267:A:G	50	100	1	0.0512
4:165247653:A:G	50	100	1	0.09187
4:165247751:G:A	50	100	0.93	0.01162
4:165247783:C:G	50	100	1	0.2317
4:165248114:C:T	50	100	1	0.02923
4:165248137:A:G	50	100	1	0.04575
4:165248424:A:G	50	100	0.99	0.06318
4:165248485:G:A	50	100	1	0.0512
4:165248869:C:T	50	100	1	0.2224
4:165249195:A:G	50	100	1	0.06463
4:165249238:C:T	50	100	1	0.158
4:165250068:A:G	50	100	0.96	0.01616
4:165250138:T:A	50	100	0.97	0.01325
4:165250233:C:T	50	100	1	0.05102
4:165250292:G:A	50	100	1	0.0138
4:165250654:T:C	50	100	0.93	0.05556
4:165250797:C:A	50	100	1	0.2302
4:165251157:T:A	50	100	1	0.3947
4:165251288:A:T	49	98	1	0.01452
4:165251771:G:A	50	100	1	0.0216
4:165251830:C:T	50	100	0.99	0.04793
4:165252636:G:A	50	100	1	0.1509
4:165252727:A:G	50	100	1	0.02923
4:165252926:A:G	50	100	1	0.02923
4:165253130:G:C	50	100	1	0.06463
4:165253452:G:A	50	100	1	0.05428
4:165253971:G:A	50	100	1	0.1561
4:165254159:G:A	50	100	1	0.05428
4:165255638:C:T	50	98	1	0.01452
4:165255889:G:A	50	100	1	0.01325
4:165255969:C:T	50	100	1	0.1523
4:165256082:T:C	50	100	1	0.01507
4:165257148:G:A	50	100	1	0.1373
4:165257162:A:G	50	100	1	0.06808
4:165257888:G:A	49	98	0.9	0.01634
4:165257917:G:A	50	92	1	0.2505
4:165257980:A:G	50	98	0.91	0.02651
4:165258524:C:A	50	100	1	0.1383
4:165258538:C:T	50	100	1	0.2442
4:165258851:C:T	50	100	1	0.3949
4:165258856:A:T	50	100	1	0.08751
4:165259088:A:G	50	100	1	0.05465
4:165259428:A:G	50	100	1	0.1385
4:165259489:C:T	50	98	1	0.04484
4:165259571:C:T	49	100	1	0.01979
4:165259578:G:C	50	100	1	0.1529
4:165259803:G:T	50	100	1	0.06518
4:165259804:A:T	50	100	1	0.06518
4:165259865:G:A	50	100	1	0.1383
4:165259899:A:G	50	100	1	0.04593
4:165259933:A:G	50	100	1	0.2613
4:165259936:T:A	50	100	1	0.2613
4:165259941:G:A	50	100	1	0.1383
4:165260046:T:A	50	94	0.92	0.2137
4:165260102:A:T	50	100	1	0.01325
4:165260257:A:C	50	100	1	0.05465
4:165260478:C:G	50	100	1	0.06518
4:165260485:C:T	50	100	1	0.01888
4:165260577:T:G	50	100	0.97	0.05719
4:165260710:A:G	50	100	1	0.01652
4:165260748:T:G	50	100	1	0.08715
4:165261224:G:A	50	100	1	0.104
4:165261592:G:C	50	100	0.94	0.02179
4:165261640:A:G	50	100	1	0.05483
4:165261768:G:C	50	98	1	0.08751
4:165261822:A:C	50	100	1	0.02923
4:165262437:G:T	50	100	1	0.01325
4:165262725:C:T	50	100	1	0.01888
4:165263532:G:A	50	100	1	0.01089
4:165263984:A:G	50	100	0.99	0.3958
4:165264614:A:C	50	98	1	0.1527
4:165264617:C:T	50	96	1	0.05301
4:165264708:A:G	34	82.4	0.81	0.1184
4:165264710:A:G	33	93.9	0.92	0.06954
4:165264712:A:G	31	96.8	0.92	0.05773
4:165264714:A:G	31	93.5	0.93	0.02614
4:165264716:A:G	31	100	0.93	0.01888
4:165264767:A:G	29	79.3	0.98	0.1656
4:165266000:A:G	50	100	0.95	0.0207
4:165266038:C:T	50	100	1	0.2387
4:165266128:G:A	50	100	1	0.01507
4:165266341:A:T	50	100	1	0.04503
4:165266345:T:C	50	100	1	0.04503
4:165267483:T:C	50	100	1	0.104
4:165267612:G:A	50	100	1	0.104
4:165267728:G:A	50	100	1	0.01325
4:165267788:C:T	50	100	1	0.01507
4:165267821:C:T	50	100	1	0.01888
4:165268760:A:G	50	82	1	0.3956
4:165268888:G:A	50	100	1	0.06536
4:165269052:T:C	50	100	1	0.2536
4:165269199:G:A	50	98	1	0.01452
4:165269477:T:G	50	100	1	0.1501
4:165269504:G:C	50	100	1	0.02923
4:165269528:G:A	50	100	1	0.1462
4:165269625:A:C	49	98	1	0.0906
4:165269703:C:T	50	100	1	0.08751
4:165269719:G:T	50	100	1	0.05719
4:165269765:C:G	50	100	1	0.01507
4:165269821:G:A	50	100	0.95	0.03631
4:165269991:C:T	50	100	1	0.1327
4:165270112:G:A	50	100	1	0.01507
4:165270266:G:A	50	100	1	0.3956
4:165270286:A:G	50	100	1	0.01434
4:165270379:G:A	50	100	1	0.15310000000000001
4:165270393:G:A	50	100	1	0.08751
4:165270623:C:G	50	100	1	0.01325
4:165270641:C:T	50	100	1	0.05047
4:165270868:G:C	50	100	1	0.01507
4:165270891:G:T	50	100	1	0.2422
4:165271010:T:G	50	100	0.96	0.01089
4:165271016:T:C	50	100	1	0.08751
4:165271047:A:G	50	100	1	0.08751
4:165271453:G:T	50	100	1	0.15310000000000001
4:165271455:C:A	50	100	1	0.15310000000000001
4:165271745:C:T	50	100	1	0.05084
4:165271829:A:T	50	100	1	0.1529
4:165271874:C:G	50	98	0.91	0.05229
4:165272020:C:T	50	100	1	0.01507
4:165272364:C:T	50	100	1	0.1186
4:165272541:G:A	50	100	1	0.2064
4:165272542:C:T	50	100	1	0.05338
4:165272988:C:A	50	100	0.95	0.0207
4:165273211:G:A	50	100	1	0.2594
4:165273434:A:T	50	100	1	0.01325
4:165273795:G:A	50	100	1	0.3201
4:165274347:T:C	50	100	1	0.3951
4:165274518:T:A	50	100	1	0.3951
4:165274541:G:A	50	100	1	0.1529
4:165274917:C:T	50	100	1	0.2594
4:165274968:G:A	50	100	1	0.08751
4:165274995:G:A	50	100	1	0.04611
4:165275023:C:T	50	100	1	0.08751
4:165275114:T:G	48	100	1	0.02923
4:165275286:C:A	50	98	0.94	0.01598
4:165275616:T:C	50	100	1	0.06736
4:165275860:C:A	50	100	1	0.1529
4:165276210:A:G	50	100	1	0.2406
4:165276336:G:T	50	100	1	0.1529
4:165276406:T:C	50	100	1	0.05084
4:165276508:A:C	50	100	1	0.2387
4:165276735:C:A	50	100	1	0.2406
4:165277004:T:C	50	100	1	0.08751
4:165277126:G:T	50	100	1	0.2389
4:165277369:T:G	50	100	1	0.01471
4:165277487:A:G	50	100	1	0.1529
4:165277583:G:T	50	98	0.9	0.0354
4:165278098:A:T	50	100	1	0.05846
4:165278193:C:T	50	100	1	0.1385
4:165278238:C:T	50	100	1	0.1158
4:165278611:A:C	50	100	1	0.05047
4:165278660:A:G	50	100	1	0.104
4:165278893:C:T	50	100	0.96	0.04757
4:165278929:G:A	50	100	1	0.01507
4:165279751:C:T	50	100	1	0.1527
4:165279970:C:G	50	98	1	0.04484
4:165280399:G:A	50	100	1	0.2426
4:165281211:G:A	50	100	1	0.0158
4:165281385:G:A	50	100	1	0.05084
4:165281581:C:T	50	100	1	0.07625
4:165281750:A:G	50	100	1	0.2429
4:165281888:A:G	50	100	1	0.08751
4:165282560:A:G	50	100	1	0.07571
4:165282731:A:T	49	87.8	1	0.3929
4:165282863:C:T	50	100	1	0.02415
4:165283160:T:C	50	100	1	0.3923
4:165283337:C:T	50	100	1	0.1229
4:165283338:G:A	50	100	1	0.02397
4:165283710:C:T	50	100	1	0.01507
4:165283731:G:A	50	100	1	0.104
4:165283921:G:A	50	100	1	0.02923
4:165284069:A:G	50	100	1	0.08715
4:165284301:C:A	50	100	1	0.04539
4:165284517:A:G	50	100	1	0.01507
4:165284623:C:T	50	100	1	0.01507
4:165284682:C:T	50	100	1	0.1574
4:165285111:A:C	50	98	0.96	0.03558
4:165285143:A:G	50	98	0.92	0.03794
4:165285238:C:G	50	100	1	0.01507
4:165285814:T:C	50	100	1	0.07426
4:165285827:A:T	50	100	0.94	0.01126
4:165285924:T:G	50	96	0.7	0.0138
4:165285978:T:C	50	100	0.93	0.0118
4:165286227:G:T	50	100	1	0.01325
4:165286543:C:A	50	100	1	0.02415
4:165286611:C:T	49	87.8	1	0.327
4:165286669:A:G	50	100	1	0.07407
4:165286785:G:A	50	100	1	0.1737
4:165286893:G:A	50	100	1	0.02397
4:165287534:T:C	50	100	1	0.4003
4:165287581:A:G	50	100	1	0.05301
4:165287809:G:A	50	100	0.94	0.04757
4:165287901:T:C	50	100	1	0.01507
4:165287932:T:G	50	100	1	0.02397
4:165288178:G:T	50	100	0.96	0.04575
4:165289226:A:G	50	100	0.91	0.02741
4:165289894:A:C	50	100	1	0.09078
4:165289905:T:C	50	100	1	0.3974
4:165290187:G:A	50	100	1	0.0906
4:165290542:T:A	50	100	0.97	0.04575
4:165290608:G:A	50	100	1	0.01325
4:165291117:T:G	50	100	1	0.0906
4:165291751:C:T	50	100	1	0.1541
4:165291834:T:A	50	100	0.94	0.02197
4:165292081:G:A	50	100	1	0.04557
4:165292530:G:A	50	98	0.9	0.0748
4:165292571:C:A	50	100	1	0.3974
4:165292612:C:T	50	100	1	0.04557
4:165293329:A:G	50	98	1	0.01452
4:165293362:T:A	50	100	0.96	0.02233
4:165293805:T:C	50	100	1	0.04394
4:165293807:C:T	50	98	1	0.04248
4:165294082:A:G	50	100	1	0.0886
4:165294509:C:T	50	100	1	0.02415
4:165294698:G:A	50	100	1	0.04648
4:165294818:C:G	50	100	0.98	0.03123
4:165295998:A:C	50	100	1	0.02451
4:165296263:C:T	50	100	1	0.02905
4:165296828:G:C	50	100	1	0.1718
4:165296925:T:A	50	100	1	0.04648
4:165297243:T:C	50	100	0.88	0.01961
4:165297271:A:G	50	100	1	0.0906
4:165297285:C:T	50	100	1	0.05556
4:165298070:G:A	50	100	1	0.1719
4:165298084:A:T	50	100	0.89	0.01888
4:165298092:G:C	50	100	1	0.01325
4:165298276:T:G	50	100	1	0.1718
4:165298582:G:T	50	100	1	0.01507
4:165298707:C:T	50	100	1	0.03014
4:165298858:A:T	50	100	1	0.02905
4:165298886:T:C	50	100	1	0.2865
4:165298887:A:G	50	98	1	0.1144
4:165299855:C:T	50	100	1	0.07371
4:165300908:T:C	50	100	1	0.01507
4:165301016:A:G	50	100	1	0.09931
4:165301855:C:T	50	100	1	0.07335
4:165301869:G:A	50	100	1	0.09931
4:165302665:A:G	50	100	1	0.09041
4:165302670:G:T	50	100	1	0.3978
4:165302840:T:G	50	100	1	0.07371
4:165303136:G:C	50	100	1	0.0906
4:165303414:C:A	50	100	1	0.01652
4:165303461:C:T	50	100	1	0.07208
4:165303601:C:T	50	96	0.9	0.05301
4:165303811:G:A	50	100	1	0.0728
4:165304027:C:T	50	100	0.99	0.2456
4:165304091:C:T	50	100	1	0.01507
4:165304151:G:A	50	100	1	0.01507
4:165304324:C:G	50	100	1	0.02887
4:165304474:A:G	50	100	1	0.04412
4:165305174:G:A	50	100	0.99	0.01888
4:165305970:G:A	50	100	1	0.1716
4:165306723:C:T	50	100	1	0.1721
4:165307132:A:G	50	98	0.99	0.08588
4:165307536:T:C	50	100	0.99	0.06463
4:165307773:A:G	50	100	1	0.02251
4:165307876:T:G	50	100	0.94	0.01398
4:165307879:A:G	50	98	0.89	0.01416
4:165307912:G:C	50	98	0.99	0.1736
4:165308090:A:G	50	98	0.99	0.1736
4:165308777:A:G	50	100	0.99	0.0256
4:165308997:C:T	50	100	1	0.01543
4:165309529:C:T	50	100	1	0.02378
4:165309630:A:G	50	100	1	0.02887
4:165309700:G:A	50	100	1	0.01634
4:165309921:G:A	50	100	0.99	0.01943
4:165309976:A:T	50	98	0.99	0.173
4:165310716:A:G	50	96	0.99	0.3221
4:165311011:C:A	50	100	0.99	0.01344
4:165311016:G:A	50	98	0.97	0.2696
4:165311285:G:A	50	98	0.99	0.179
4:165311813:G:C	49	98	0.95	0.04267
4:165311815:G:C	47	100	0.88	0.01688
4:165312427:A:T	50	98	0.88	0.05719
4:165312662:A:G	50	100	1	0.01089
4:165312721:T:G	50	100	1	0.1999
4:165312899:A:G	50	98	0.99	0.1732
4:165313986:G:A	50	100	0.99	0.01271
4:165314547:T:A	50	100	0.99	0.05102
4:165314749:A:G	50	100	0.99	0.1736
4:165315208:T:G	50	100	1	0.02887
4:165315267:A:C	50	100	0.95	0.02596
4:165315906:T:C	50	98	0.98	0.1398
4:165316237:A:G	50	98	0.99	0.3789
4:165316638:T:A	50	100	0.99	0.01852
4:165316837:T:G	50	100	0.87	0.02342
4:165318035:C:T	50	100	0.99	0.0236
4:165318704:A:G	50	100	0.83	0.01307
4:165319221:G:A	50	100	0.97	0.02614
4:165319401:C:G	50	100	0.99	0.1788
4:165319904:G:C	50	100	0.99	0.3791
4:165320214:A:G	50	100	0.99	0.3791
4:165320466:C:T	50	100	0.99	0.09023
4:165320853:G:A	50	100	0.99	0.1596
4:165321737:A:G	50	100	0.98	0.2718
4:165321885:A:C	50	100	0.98	0.07734
4:165321930:A:G	50	100	0.99	0.3464
4:165322016:T:C	50	100	0.99	0.02887
4:165322339:T:C	50	100	0.97	0.01852
4:165323637:G:A	50	100	0.99	0.02887
4:165323815:T:C	50	100	1	0.01471
4:165324131:T:C	50	100	0.99	0.02887
4:165325170:C:T	50	100	0.98	0.02342
4:165325344:C:T	50	100	0.98	0.0443
4:165325714:T:C	50	100	0.97	0.0187
4:165325871:T:C	50	100	0.95	0.03613
4:165326033:C:T	50	100	0.99	0.356
4:165326948:C:G	50	100	0.96	0.02887
4:165327050:T:C	50	100	0.98	0.2907
4:165327908:G:A	50	100	0.89	0.01507
4:165327995:A:C	50	100	0.98	0.2898
4:165328473:C:T	50	98	0.93	0.02887
4:165328741:C:T	50	100	0.98	0.1737
4:165328979:T:C	50	100	0.93	0.02288
4:165329072:G:A	50	98	0.98	0.3755
4:165329778:G:A	50	100	0.93	0.03722
4:165329913:C:T	50	100	0.81	0.01307
4:165329916:A:G	50	98	0.92	0.3411
4:165329945:T:G	50	100	0.84	0.02741
4:165330259:T:C	50	100	0.94	0.1124
4:165330288:G:A	50	100	0.84	0.01017
4:165330291:G:A	50	100	0.91	0.01362
4:165330685:G:A	50	100	0.83	0.01598
4:165330728:G:C	50	100	0.94	0.1763
4:165330750:G:A	50	100	0.88	0.06463
4:165330837:G:A	50	100	0.99	0.01089
4:165331150:A:T	50	100	0.92	0.02215
4:165331166:C:T	50	100	0.98	0.01398
4:165331273:C:A	50	100	0.92	0.01616
4:165331648:T:C	50	100	0.91	0.03631
4:165331798:T:C	50	96	0.85	0.1155
4:165331908:A:G	50	98	0.81	0.01434
4:165331913:A:G	50	98	0.93	0.3086
4:165331945:G:A	50	100	0.93	0.04539
4:165331953:C:A	50	100	0.91	0.0394
4:165331955:C:T	50	100	0.91	0.0394
4:165331956:C:T	50	100	0.91	0.03922
4:165331957:C:T	50	96	0.91	0.2505
4:165331960:A:T	49	100	0.93	0.02996
4:165332299:G:C	50	98	0.91	0.05646
4:165332315:G:A	50	100	0.97	0.02578
4:165332362:A:G	50	100	0.9	0.06046
4:165332402:G:A	50	96	0.93	0.3326
4:165332589:C:T	50	100	0.93	0.05174
4:165332613:C:T	50	92	0.89	0.2338
4:165332773:G:C	50	94	0.89	0.2642
4:165333201:C:G	50	100	0.95	0.4984
4:165333801:A:C	50	100	0.97	0.4003
4:165333821:A:G	50	100	0.97	0.4259
4:165333841:T:C	50	100	0.96	0.02487
4:165334052:C:G	50	100	0.99	0.3041
4:165334179:G:A	50	100	0.99	0.3045
4:165334184:T:C	50	100	0.98	0.4045
4:165334405:G:A	50	100	0.99	0.3549
4:165335082:G:A	50	100	1	0.01325
4:165335528:C:T	50	100	0.99	0.1267
4:165335660:G:C	50	100	0.99	0.333
4:165335690:G:A	50	100	0.97	0.01471
4:165335967:C:T	50	100	0.99	0.3286
4:165336010:A:G	50	100	0.98	0.1937
4:165336100:G:C	50	100	0.98	0.04484
4:165336454:G:C	50	98	0.95	0.2571
4:165336516:C:T	50	100	0.98	0.05247
4:165336566:A:G	50	100	0.99	0.3778
4:165336621:A:G	50	100	0.99	0.158
4:165336791:T:A	50	100	0.99	0.15310000000000001
4:165336987:C:T	50	100	1	0.02397
4:165337067:T:C	50	100	0.87	0.05047
4:165337089:T:A	50	100	0.99	0.3279
4:165337281:T:C	49	100	0.99	0.3281
4:165337286:G:C	50	100	0.99	0.1211
4:165337904:A:G	50	100	1	0.02397
4:165338009:C:T	50	100	0.99	0.3148
4:165338253:A:T	50	100	0.98	0.04484
4:165338329:T:C	50	100	0.91	0.05374
4:165338355:T:C	50	100	0.99	0.158
4:165338491:C:T	50	100	0.99	0.1211
4:165338567:T:G	50	100	0.99	0.1211
4:165339191:A:T	50	100	1	0.02397
4:165339217:G:A	49	98	0.97	0.05901
4:165339440:T:C	50	100	1	0.02397
4:165339577:C:T	50	100	0.98	0.1756
4:165339827:G:A	50	100	0.99	0.01525
4:165339889:C:T	50	100	1	0.04902
4:165340092:T:C	50	100	0.99	0.1211
4:165340117:G:A	50	100	0.97	0.04484
4:165340437:A:G	50	100	1	0.0492
4:165340457:G:T	50	100	1	0.0492
4:165340648:T:C	50	100	0.99	0.3747
4:165341041:T:C	50	100	0.98	0.1757
4:165341327:C:G	50	100	0.97	0.04466
4:165341589:C:A	50	100	1	0.04902
4:165341712:G:A	50	100	1	0.04902
4:165341895:G:A	50	100	1	0.04902
4:165342061:A:G	50	100	0.99	0.1267
4:165342188:A:G	50	100	0.99	0.1269
4:165342276:C:G	50	100	0.99	0.1269
4:165342308:C:G	50	100	0.99	0.1269
4:165342382:A:G	50	100	0.98	0.1269
4:165342649:G:A	50	100	0.99	0.1258
4:165342686:A:G	50	100	0.99	0.1256
4:165342767:G:A	50	100	0.99	0.1256
4:165342967:A:G	50	98	0.99	0.3204
4:165342989:A:G	50	100	0.84	0.03976
4:165343180:C:T	50	80	0.96	0.3217
4:165343211:G:A	50	100	1	0.02415
4:165343269:A:G	50	100	0.99	0.1251
4:165343385:A:G	50	100	0.99	0.1251
4:165343386:C:G	50	100	0.99	0.1251
4:165343643:G:A	50	100	0.99	0.1253
4:165343737:C:T	50	100	0.99	0.04575
4:165343815:A:G	50	100	0.99	0.1253
4:165343858:A:T	50	98	0.99	0.1253
4:165343911:A:G	50	100	0.99	0.1253
4:165343912:G:C	50	100	0.99	0.321
4:165343941:G:T	50	100	0.99	0.1253
4:165344111:A:G	50	100	0.98	0.1253
4:165344176:A:G	50	100	0.99	0.1253
4:165344303:A:G	50	100	0.99	0.1501
4:165344437:G:A	50	100	0.99	0.1253
4:165344682:T:C	50	100	0.99	0.1743
4:165344933:G:A	50	100	1	0.1868
4:165344996:C:T	50	100	0.99	0.1371
4:165345209:A:G	50	100	1	0.03686
4:165345218:C:T	50	100	1	0.1472
4:165345348:T:A	50	100	0.99	0.325
4:165345365:C:T	50	100	1	0.03686
4:165345575:C:T	50	100	0.99	0.3253
4:165345967:G:A	50	100	0.99	0.3252
4:165346025:T:A	50	100	1	0.02397
4:165346215:T:C	50	100	1	0.02397
4:165346231:C:A	50	100	0.99	0.3148
4:165346565:G:A	50	100	1	0.01652
4:165346646:A:G	50	100	1	0.1737
4:165346663:T:C	50	100	1	0.1737
4:165347100:A:G	50	100	0.99	0.1438
4:165347518:G:A	50	100	0.98	0.1672
4:165347668:T:C	50	100	0.99	0.1363
4:165347747:T:C	50	100	0.99	0.3099
4:165348188:C:T	50	100	0.99	0.1879
4:165348404:A:G	50	100	0.99	0.1363
4:165348421:C:T	50	100	1	0.02778
4:165348463:T:C	50	100	0.99	0.1117
4:165349175:A:G	50	98	0.97	0.4227
4:165349333:A:G	50	100	0.9	0.07861
4:165349690:A:G	50	98	0.99	0.4463
4:165349860:T:A	50	100	0.99	0.3729
4:165350141:G:A	50	100	0.88	0.05011
4:165350385:T:C	50	100	0.96	0.02651
4:165350510:T:C	50	100	0.99	0.1362
4:165350587:C:A	50	100	0.99	0.03758
4:165350626:T:C	50	98	0.99	0.3662
4:165351474:G:A	50	100	0.98	0.0423
4:165351478:C:A	50	100	0.99	0.1589
4:165351879:A:G	50	100	1	0.03722
4:165353066:C:T	50	100	1	0.1409
4:165353224:T:C	50	100	0.95	0.01235
4:165353276:A:G	50	100	0.89	0.01235
4:165353507:C:T	50	100	1	0.1492
4:165353508:A:C	50	100	1	0.01053
4:165353549:A:T	50	100	0.99	0.3716
4:165353947:G:A	50	100	1	0.03722
4:165354224:C:T	50	100	1	0.0423
4:165354249:A:C	50	100	1	0.112
4:165354375:C:T	50	100	0.99	0.3023
4:165354510:C:T	50	100	0.99	0.4706
4:165354634:A:T	50	100	0.95	0.01235
4:165355262:A:C	50	100	1	0.1422
4:165355479:C:T	50	100	0.99	0.368
4:165355937:T:C	50	100	0.99	0.3099
4:165356048:G:A	50	100	0.95	0.01235
4:165356125:A:G	50	100	1	0.0118
4:165356165:G:A	50	100	0.99	0.2956
4:165356173:A:G	50	100	1	0.1155
4:165356657:T:C	50	100	1	0.04267
4:165356824:C:T	50	100	1	0.1458
4:165357007:T:C	50	100	0.95	0.02433
4:165357074:C:T	50	100	0.98	0.1151
4:165357098:A:G	50	100	1	0.1151
4:165357234:G:C	50	100	0.99	0.3678
4:165357426:A:G	50	96	0.91	0.04829
4:165357885:A:T	47	100	0.96	0.01543
4:165358418:G:A	50	100	0.99	0.3678
4:165358549:G:C	50	100	0.99	0.415
4:165358605:A:G	50	100	0.99	0.368
4:165358742:T:C	50	100	1	0.04666
4:165358800:G:T	50	98	0.99	0.3678
4:165358983:C:A	50	100	0.99	0.2044
4:165358984:C:G	50	100	0.99	0.2041
4:165359350:A:C	50	100	0.99	0.3709
4:165359528:T:C	50	100	0.99	0.3678
4:165360002:A:G	50	100	0.98	0.08188
4:165360007:C:T	50	100	1	0.1627
4:165360268:G:A	50	100	1	0.163
4:165360307:G:A	50	98	0.96	0.01198
4:165360349:C:A	50	100	1	0.1634
4:165360477:T:G	50	100	1	0.1636
4:165360633:A:G	50	100	0.96	0.0118
4:165360707:G:T	50	100	0.99	0.2277
4:165360739:A:G	50	100	1	0.1678
4:165360852:T:C	50	100	0.98	0.3143
4:165360957:G:T	50	100	1	0.1683
4:165360963:T:G	50	100	1	0.2219
4:165361031:T:C	50	100	0.99	0.3143
4:165361377:T:G	50	100	1	0.2113
4:165361449:G:A	50	100	0.98	0.3145
4:165361531:G:C	50	100	1	0.1678
4:165361552:G:A	50	100	1	0.1678
4:165361565:C:T	50	100	1	0.1678
4:165361693:G:C	50	96	0.95	0.01616
4:165362180:C:A	50	98	1	0.04285
4:165362345:C:A	50	98	1	0.1986
4:165362762:A:G	50	100	1	0.1505
4:165362840:T:C	50	98	1	0.1984
4:165363114:T:C	50	100	0.99	0.2651
4:165363206:A:C	50	100	1	0.2053
4:165363367:A:G	50	100	0.99	0.4548
4:165363474:T:C	50	100	1	0.1503
4:165363979:T:A	50	100	1	0.1516
4:165364037:G:A	50	100	1	0.2057
4:165364609:T:A	50	100	1	0.3168
4:165364642:G:A	50	100	1	0.01471
4:165364684:G:A	50	100	1	0.4553
4:165365019:A:G	50	100	0.99	0.4546
4:165365174:C:G	50	100	0.99	0.04158
4:165365242:C:T	50	98	0.94	0.2311
4:165365263:G:A	50	100	1	0.1507
4:165365464:G:A	50	100	1	0.06046
4:165365501:G:T	50	100	1	0.2059
4:165365840:T:C	50	100	1	0.1505
4:165365842:G:T	50	100	1	0.2059
4:165366251:T:C	50	100	1	0.3257
4:165366277:T:C	50	100	1	0.1955
4:165366334:A:G	50	100	1	0.1955
4:165366393:G:A	50	100	1	0.01035
4:165366785:C:A	50	100	1	0.1955
4:165366866:A:G	50	100	1	0.0512
4:165366965:C:G	50	100	1	0.4386
4:165367098:T:C	50	100	1	0.1527
4:165367362:G:A	50	100	1	0.1957
4:165367588:A:T	50	98	1	0.02796
4:165367770:A:T	50	100	1	0.1578
4:165368005:C:T	50	100	0.99	0.03849
4:165368256:C:A	50	100	1	0.3114
4:165368268:T:A	50	100	0.99	0.4036
4:165368341:A:G	50	100	0.99	0.05574
4:165368666:A:G	50	100	1	0.3994
4:165368876:A:G	50	100	0.99	0.2168
4:165369073:T:C	50	100	1	0.03014
4:165369120:T:A	50	100	0.99	0.2186
4:165369126:A:T	50	96	0.98	0.492
4:165369255:T:C	50	100	1	0.05592
4:165369276:A:G	50	98	0.88	0.01652
4:165369332:T:C	49	100	1	0.158
4:165369388:G:A	50	100	0.99	0.2168
4:165369497:C:T	50	100	1	0.2554
4:165369574:C:T	50	100	1	0.4147
4:165369857:T:A	50	100	0.99	0.217
4:165370137:G:A	50	100	1	0.158
4:165370438:C:T	50	100	0.88	0.04212
4:165370459:C:A	50	100	0.99	0.3112
4:165370551:A:G	50	100	1	0.1578
4:165370841:T:G	50	100	1	0.4143
4:165370857:T:G	50	100	1	0.03014
4:165370934:T:C	50	100	1	0.1578
4:165370936:C:T	50	100	0.96	0.03014
4:165371368:C:G	50	100	1	0.02288
4:165371675:C:T	50	100	1	0.1578
4:165372085:G:C	50	100	1	0.453
4:165372648:T:C	50	100	1	0.1578
4:165372649:G:A	50	100	1	0.1578
4:165372697:C:T	50	100	1	0.1514
4:165372744:C:T	50	100	1	0.4143
4:165372832:C:T	50	100	1	0.158
4:165372854:C:T	50	100	1	0.2553
4:165372928:G:A	50	100	1	0.1578
4:165373206:G:A	50	100	1	0.1576
4:165373261:G:A	50	100	1	0.4145
4:165373375:T:A	50	100	0.99	0.05719
4:165373652:A:C	50	98	0.99	0.3235
4:165373690:G:A	50	100	1	0.4143
4:165373718:G:A	50	100	1	0.4145
4:165374257:G:C	50	100	1	0.1578
4:165374359:G:T	50	100	1	0.4143
4:165374445:C:G	50	100	0.99	0.3233
4:165374455:A:T	50	100	0.99	0.2135
4:165374599:T:C	50	100	0.99	0.05102
4:165374776:A:G	50	100	1	0.1576
4:165374945:T:C	50	100	1	0.03014
4:165375112:C:A	50	100	1	0.01761
4:165375227:G:A	50	100	0.99	0.2135
4:165375357:A:G	50	100	0.99	0.3146
4:165375483:G:A	50	100	1	0.4532
4:165375565:A:G	50	100	1	0.4141
4:165376028:G:A	50	100	1	0.4143
4:165376221:C:A	50	100	1	0.03014
4:165376404:G:A	50	100	1	0.1578
4:165376442:A:G	50	100	1	0.1578
4:165376582:G:A	50	100	1	0.1578
4:165376678:C:T	50	100	1	0.158
4:165376697:G:A	50	100	1	0.01471
4:165377299:A:G	50	98	1	0.4145
4:165378335:T:C	50	100	0.99	0.1659
4:165378405:C:G	50	100	0.99	0.1583
4:165378427:T:C	50	100	0.99	0.02288
4:165378608:T:C	50	100	0.97	0.3152
4:165378701:G:T	50	100	0.99	0.02288
4:165379947:G:T	50	98	0.95	0.3295
4:165380107:A:G	50	100	0.89	0.02124
4:165380626:G:A	50	100	0.95	0.4072
4:165380688:A:G	50	100	0.95	0.3609
4:165381298:G:C	50	100	1	0.01616
4:165381699:G:A	50	100	0.99	0.02015
4:165381978:C:G	50	100	0.95	0.3184
4:165382063:G:T	50	100	1	0.02015
4:165382105:A:G	32	96.9	0.9	0.3834
4:165383020:A:G	50	100	0.99	0.2734
4:165383114:T:C	50	100	0.99	0.1344
4:165383166:T:A	50	100	0.99	0.2732
4:165383502:C:T	50	100	0.99	0.2732
4:165383552:C:T	50	100	1	0.01997
4:165383710:T:C	50	100	0.92	0.04285
4:165383760:C:T	50	100	1	0.0285
4:165384314:G:A	50	98	0.99	0.2464
4:165384475:G:C	50	98	0.98	0.2466
4:165384571:G:A	50	100	1	0.02015
4:165384595:G:A	50	100	0.96	0.04139
4:165385264:C:A	50	100	1	0.02832
4:165385422:A:T	50	94	0.97	0.3475
4:165385609:T:C	50	100	1	0.0285
4:165386110:T:C	50	100	0.97	0.3515
4:165386150:G:A	50	100	0.96	0.3168
4:165386423:T:C	50	100	0.99	0.1344
4:165386993:T:A	50	100	0.98	0.1344
4:165387380:G:T	50	100	0.99	0.01089
4:165387553:G:A	50	100	0.93	0.1314
4:165387585:T:C	50	98	0.97	0.3637
4:165388061:T:C	50	100	0.99	0.2416
4:165388335:T:G	50	100	1	0.01162
4:165388607:A:G	50	100	1	0.242
4:165388744:T:C	50	98	1	0.01471
4:165388954:C:T	50	100	1	0.2418
4:165389195:C:T	50	100	1	0.01144
4:165389527:T:C	50	100	0.99	0.4332
4:165389569:C:A	50	100	0.99	0.4328
4:165389694:C:T	50	100	1	0.01816
4:165389817:T:C	50	100	1	0.02306
4:165389876:T:A	50	100	1	0.2416
4:165390401:C:T	50	98	0.99	0.2001
4:165390534:A:T	50	100	1	0.2415
4:165390616:T:G	50	100	1	0.2416
4:165391265:A:T	50	100	1	0.02306
4:165391348:C:T	50	98	1	0.2416
4:165391350:G:A	50	100	0.99	0.4328
4:165391356:A:G	50	100	1	0.01144
4:165391407:T:C	50	100	1	0.0207
4:165391853:A:G	50	100	1	0.2416
4:165391910:A:G	50	98	0.99	0.203
4:165392106:G:A	50	100	0.97	0.02669
4:165392193:T:C	50	98	1	0.01471
4:165392359:T:C	49	100	1	0.01489
4:165392995:G:A	50	100	0.99	0.4332
4:165393012:A:G	50	100	1	0.0207
4:165393671:C:T	50	100	1	0.0207
4:165393820:C:T	50	100	0.99	0.4301
4:165394082:G:T	50	100	0.99	0.3184
4:165394348:T:C	50	100	1	0.2511
4:165394537:T:C	50	100	0.94	0.2516
4:165394573:G:A	50	98	0.99	0.2003
4:165394796:A:G	50	100	1	0.01162
4:165394833:G:T	50	100	1	0.0118
4:165395245:G:A	50	100	0.97	0.02669
4:165395853:T:C	50	100	0.97	0.02687
4:165396046:C:T	50	100	1	0.4012
4:165396072:A:G	50	100	1	0.01816
4:165396435:G:A	50	100	1	0.2478
4:165396661:A:G	50	100	1	0.07371
4:165396705:C:G	50	100	0.99	0.433
4:165396717:C:T	50	100	0.98	0.2478
4:165396871:G:A	50	100	1	0.2177
4:165397150:G:A	50	100	1	0.02306
4:165397245:C:T	50	100	0.99	0.3183
4:165397277:G:A	50	100	1	0.0118
4:165397415:C:A	50	100	1	0.2485
4:165397443:C:T	50	100	0.99	0.2191
4:165397556:A:C	50	100	0.99	0.2531
4:165397645:A:G	50	100	0.99	0.2026
4:165397668:A:G	50	100	1	0.01816
4:165397868:G:C	50	100	0.99	0.2422
4:165397980:A:G	49	100	0.96	0.2616
4:165398072:C:A	45	88.9	0.96	0.0492
4:165398167:T:G	50	100	1	0.01924
4:165398318:C:G	50	100	0.98	0.2084
4:165398550:G:A	50	100	0.98	0.4076
4:165399662:G:A	50	100	0.96	0.2048
4:165400038:A:G	50	100	1	0.01961
4:165400324:A:T	50	100	0.96	0.2052
4:165400647:C:T	50	100	0.95	0.03631
4:165401018:C:A	50	98	0.97	0.4537
4:165401105:C:T	50	100	0.65	0.02015
4:165401246:G:A	50	100	0.98	0.1892
4:165401305:A:T	50	100	0.97	0.4726
4:165401390:T:G	50	100	0.98	0.2162
4:165401696:A:C	50	100	0.99	0.0345
4:165401826:G:A	50	100	0.98	0.4733
4:165401905:G:A	50	100	0.96	0.1465
4:165402154:A:G	50	100	0.99	0.4228
4:165403124:G:A	50	100	1	0.02324
4:165403237:A:G	50	100	0.94	0.02487
4:165403275:G:A	50	100	0.98	0.4566
4:165403329:A:G	50	100	0.99	0.2262
4:165403914:G:A	50	100	1	0.0345
4:165404247:C:T	50	100	1	0.03558
4:165404277:A:G	50	100	0.98	0.4581
4:165404581:G:A	50	100	0.96	0.1946
4:165404605:G:A	50	100	0.98	0.4232
4:165404679:A:G	50	100	0.98	0.4581
4:165404716:A:G	50	100	0.98	0.4564
4:165405415:G:T	50	100	0.94	0.04684
4:165405444:C:T	50	100	0.95	0.1133
4:165405692:G:A	50	100	1	0.0345
4:165405756:G:A	50	100	0.98	0.4582
4:165405780:A:C	50	100	0.98	0.4586
4:165405835:A:G	50	100	1	0.03558
4:165405858:A:G	50	100	0.98	0.4584
4:165406047:C:T	50	100	0.96	0.0256
4:165406179:G:A	50	100	1	0.01543
4:165406335:C:G	50	100	1	0.03776
4:165406336:G:A	50	100	0.97	0.1955
4:165406600:A:G	50	100	0.98	0.4586
4:165407598:C:A	50	100	0.98	0.4586
4:165408090:C:G	50	100	0.98	0.4588
4:165408233:G:C	50	100	0.98	0.4584
4:165409133:C:T	50	100	0.98	0.04321
4:165409166:G:A	50	96	0.91	0.01489
4:165409512:G:A	50	98	0.99	0.2246
4:165409590:T:G	50	100	1	0.07153
4:165410147:G:A	50	100	1	0.01725
4:165410221:C:A	50	100	0.89	0.01144
4:165410274:C:T	50	100	1	0.02705
4:165410508:A:C	50	100	1	0.03613
4:165410900:A:T	50	100	0.99	0.2547
4:165410983:G:C	50	100	0.99	0.2547
4:165411220:A:G	50	100	0.99	0.2545
4:165411449:C:A	50	100	0.99	0.2547
4:165411533:T:G	50	100	0.91	0.09423
4:165411970:C:T	50	100	0.99	0.2547
4:165412099:G:T	50	100	0.99	0.2547
4:165412164:G:A	50	100	0.99	0.2547
4:165412331:C:T	50	98	0.98	0.4611
4:165412480:C:T	50	100	1	0.01561
4:165412500:A:T	50	100	0.98	0.2542
4:165412565:T:C	50	100	0.99	0.2542
4:165412578:C:G	50	100	0.99	0.2542
4:165412637:T:G	50	100	0.99	0.2542
4:165412740:T:C	50	100	0.99	0.254
4:165412778:C:T	50	100	0.98	0.4517
4:165412794:A:G	50	100	0.99	0.2538
4:165412866:T:C	50	100	0.99	0.2536
4:165412884:C:T	50	100	1	0.01507
4:165412906:G:A	50	100	1	0.01507
4:165413096:G:A	50	100	1	0.01761
4:165413239:T:C	50	100	0.99	0.2534
4:165413294:A:G	50	100	0.99	0.2534
4:165413331:G:A	50	100	0.99	0.2534
4:165413423:T:C	50	100	0.99	0.2534
4:165413533:C:T	50	100	0.98	0.2534
4:165413664:T:C	50	100	0.99	0.2569
4:165413688:G:T	50	100	0.99	0.1921
4:165413738:C:A	50	100	0.98	0.03086
4:165413805:T:C	50	100	0.99	0.2573
4:165413883:G:A	50	100	0.99	0.2574
4:165414029:C:A	50	100	0.99	0.2003
4:165414398:A:G	50	100	0.99	0.2573
4:165414592:A:G	50	100	0.98	0.4573
4:165414649:A:G	50	100	0.99	0.2573
4:165414783:A:G	50	100	0.99	0.2573
4:165414834:C:T	50	100	0.99	0.2573
4:165414846:T:C	50	100	0.98	0.0305
4:165414974:G:T	50	100	0.99	0.2589
4:165415028:G:A	49	100	0.99	0.2573
4:165415230:T:C	50	100	0.99	0.2574
4:165415313:G:A	50	100	0.99	0.2573
4:165415377:T:C	50	100	0.98	0.3194
4:165415406:G:A	50	100	0.99	0.2576
4:165415455:G:A	50	100	0.99	0.01525
4:165415564:T:C	50	98	0.99	0.2574
4:165415775:A:G	50	98	0.99	0.2574
4:165415869:T:C	50	98	0.99	0.2574
4:165415983:G:A	50	98	0.99	0.2761
4:165416309:C:A	50	98	0.99	0.2747
4:165416521:G:A	50	100	0.98	0.2683
4:165416648:C:T	50	98	0.98	0.2807
4:165416883:T:C	50	100	1	0.03722
4:165416928:A:C	50	98	0.99	0.2714
4:165416972:T:C	50	98	0.99	0.2712
4:165416980:T:G	50	98	0.99	0.2709
4:165417139:A:G	50	98	0.99	0.289
4:165417176:A:G	50	98	0.99	0.284
4:165417183:A:G	50	96	0.98	0.4628
4:165417315:C:T	50	100	0.99	0.2013
4:165417360:T:A	50	100	1	0.03558
4:165417417:A:G	50	94	0.98	0.3045
4:165417694:G:A	50	100	0.97	0.0207
4:165417740:G:C	50	100	0.99	0.2754
4:165417814:T:A	50	100	0.99	0.2752
4:165417864:G:A	50	100	0.99	0.2752
4:165417930:T:C	50	100	0.99	0.2752
4:165418022:T:G	50	100	0.99	0.2669
4:165418099:A:G	50	100	0.99	0.2669
4:165418172:G:A	50	100	0.99	0.2674
4:165418209:C:T	50	100	0.99	0.2674
4:165418648:T:C	50	100	1	0.03577
4:165418692:T:A	50	100	0.99	0.2676
4:165418719:A:G	50	100	0.99	0.2676
4:165419009:C:A	50	98	1	0.2674
4:165419035:G:A	50	100	0.99	0.2674
4:165419071:T:A	50	98	0.99	0.1796
4:165419121:A:G	50	100	0.99	0.01434
4:165419491:A:T	50	100	1	0.2672
4:165419773:A:G	50	100	1	0.2672
4:165419807:A:C	50	100	1	0.2672
4:165419872:T:G	50	100	1	0.2672
4:165420192:A:G	50	100	1	0.2672
4:165420527:T:C	50	100	1	0.2672
4:165420750:G:T	50	100	1	0.2672
4:165420767:C:T	50	100	1	0.2672
4:165420777:G:A	50	100	0.98	0.02596
4:165420912:C:T	50	100	1	0.2671
4:165420966:C:T	50	100	0.98	0.02596
4:165420988:A:T	50	100	1	0.2671
4:165421223:G:A	50	100	1	0.2669
4:165421245:T:C	50	100	1	0.2669
4:165421735:A:C	50	100	1	0.2667
4:165422310:T:G	50	100	1	0.2667
4:165422387:C:A	50	100	1	0.2667
4:165422507:C:T	50	100	1	0.2667
4:165422680:G:A	50	100	1	0.2665
4:165422715:G:C	50	100	1	0.2665
4:165422752:T:C	50	100	1	0.2665
4:165422812:T:C	50	100	1	0.2667
4:165422837:T:C	50	100	0.99	0.4316
4:165422901:C:T	49	98	1	0.2663
4:165422942:C:A	50	94	1	0.2663
4:165422971:T:C	49	89.8	0.99	0.2625
4:165423001:A:G	48	97.9	0.97	0.26
4:165423005:A:G	50	98	1	0.01507
4:165423058:A:G	50	100	0.99	0.2662
4:165423184:A:C	50	98	0.98	0.01452
4:165423248:A:T	50	100	0.96	0.06845
4:165423340:C:T	50	100	0.99	0.266
4:165423395:T:C	50	100	0.99	0.2658
4:165423426:T:C	50	100	0.99	0.2658
4:165423532:A:G	50	100	1	0.03613
4:165423553:T:C	50	100	0.99	0.2658
4:165423556:T:C	50	100	0.99	0.2658
4:165423581:T:C	50	100	0.99	0.2658
4:165423689:A:T	50	92	0.99	0.0285
4:165423729:G:T	50	100	0.99	0.02633
4:165423755:T:C	45	93.3	0.99	0.2665
4:165423876:G:A	48	100	1	0.03613
4:165423994:C:T	50	100	0.99	0.2656
4:165424077:G:T	50	100	0.99	0.2654
4:165424106:A:G	50	100	0.99	0.2653
4:165424113:A:T	50	100	0.99	0.2649
4:165424114:C:T	50	100	0.99	0.2651
4:165424187:C:T	50	100	0.99	0.2651
4:165424339:G:A	50	100	0.99	0.2649
4:165424439:T:C	50	100	0.99	0.2651
4:165424556:T:C	50	100	0.99	0.2651
4:165424634:C:G	50	98	0.99	0.2651
4:165424659:G:A	50	98	0.99	0.2653
4:165424671:T:C	50	98	0.99	0.2653
4:165424676:G:A	50	100	1	0.01525
4:165424678:C:T	50	100	1	0.01434
4:165424681:C:T	50	100	1	0.01434
4:165424683:G:A	50	100	1	0.01434
4:165424690:C:T	50	98	0.99	0.2651
4:165424744:C:T	50	98	0.99	0.2651
4:165424776:C:A	50	100	0.99	0.2654
4:165424787:G:T	50	100	0.99	0.2653
4:165424909:T:C	50	100	0.99	0.2653
4:165424959:A:C	49	100	0.99	0.2653
4:165424968:T:G	49	100	0.99	0.2614
4:165425117:A:G	50	100	0.99	0.2653
4:165425157:T:C	50	100	1	0.2653
4:165425203:G:C	50	98	0.97	0.1759
4:165425252:G:A	50	100	1	0.2653
4:165425350:T:C	50	100	1	0.2653
4:165425470:C:T	50	100	1	0.2653
4:165425558:G:A	50	100	1	0.2654
4:165425573:T:G	50	100	1	0.2654
4:165425578:G:C	50	100	1	0.2656
4:165425581:A:G	50	100	1	0.2654
4:165425714:G:C	50	100	1	0.266
4:165425719:C:T	50	100	1	0.266
4:165425744:G:C	50	100	1	0.266
4:165425832:C:T	50	100	1	0.0345
4:165426207:T:A	50	100	1	0.2667
4:165426375:A:G	50	100	1	0.2669
4:165426610:A:C	50	100	1	0.2669
4:165426642:G:T	50	100	1	0.2669
4:165426686:T:C	50	100	1	0.2669
4:165426732:G:T	50	100	1	0.2671
4:165426737:G:A	50	100	1	0.2671
4:165426755:A:G	50	100	1	0.2671
4:165426910:C:T	50	100	1	0.2667
4:165426938:T:C	50	100	1	0.2667
4:165426968:C:T	50	100	1	0.2667
4:165426985:C:T	50	100	1	0.03613
4:165427014:G:A	50	100	1	0.2669
4:165427030:A:C	50	100	1	0.4582
4:165427117:A:G	50	100	1	0.2662
4:165427149:A:G	50	100	1	0.2665
4:165427158:A:G	50	100	1	0.2665
4:165427194:T:C	50	98	1	0.4811
4:165427245:A:C	50	100	1	0.2663
4:165427319:A:G	50	100	1	0.459
4:165427373:A:G	50	100	1	0.2663
4:165427414:T:C	50	100	1	0.2665
4:165427545:T:G	50	100	1	0.2665
4:165427593:A:G	50	100	1	0.2669
4:165427667:G:A	50	100	1	0.2669
4:165427764:T:G	50	100	1	0.2667
4:165427841:G:A	50	100	1	0.2667
4:165428029:C:T	50	100	1	0.2667
4:165428079:C:G	50	100	1	0.2667
4:165428120:T:C	50	100	1	0.2663
4:165428175:A:G	50	100	1	0.2663
4:165428280:G:A	50	100	1	0.266
4:165428381:G:T	50	100	1	0.2658
4:165428406:T:G	50	100	1	0.2656
4:165428420:C:T	50	100	1	0.2653
4:165428438:A:T	50	100	1	0.2653
4:165428538:T:C	50	100	1	0.2653
4:165428562:T:C	50	100	1	0.2653
4:165428576:G:A	50	100	1	0.2672
4:165428622:T:C	50	100	1	0.2651
4:165428655:C:G	50	100	1	0.2651
4:165428700:T:C	50	100	1	0.2651
4:165428754:A:G	50	100	1	0.2647
4:165428762:C:G	50	100	0.84	0.01035
4:165428798:G:A	50	100	0.98	0.1314
4:165428848:G:C	49	100	1	0.2647
4:165428905:A:G	50	100	1	0.2643
4:165428958:C:T	50	100	1	0.2643
4:165429028:G:C	50	100	1	0.2636
4:165429076:C:T	50	100	1	0.2633
4:165429078:C:A	50	100	1	0.2633
4:165429175:A:G	50	100	1	0.2633
4:165429207:C:T	50	100	1	0.2634
4:165429234:G:A	50	100	1	0.2633
4:165429248:A:G	50	100	1	0.2631
4:165429287:T:C	50	100	1	0.2631
4:165429344:G:A	50	100	1	0.01434
4:165429365:A:G	50	100	1	0.2629
4:165429371:C:T	50	100	1	0.2627
4:165429384:A:G	50	100	1	0.2627
4:165429410:T:C	50	100	1	0.01434
4:165429430:C:T	50	98	1	0.2629
4:165429473:C:T	50	100	1	0.2607
4:165429478:A:C	50	100	1	0.2607
4:165429523:T:C	50	100	1	0.2623
4:165429529:C:T	50	100	1	0.2627
4:165429545:T:C	50	100	0.99	0.1805
4:165429657:G:C	50	100	1	0.2629
4:165429660:C:T	50	100	1	0.2629
4:165429675:T:C	50	98	1	0.2631
4:165429695:C:T	50	98	1	0.2631
4:165429717:A:G	50	96	1	0.2634
4:165429776:C:T	50	100	1	0.2631
4:165429803:A:G	50	98	0.99	0.1799
4:165429839:T:C	50	100	1	0.264
4:165429995:T:G	50	100	1	0.2634
4:165430051:T:A	50	100	0.96	0.1405
4:165430149:T:C	50	100	1	0.2638
4:165430160:C:T	50	100	1	0.264
4:165430202:C:T	50	100	1	0.2643
4:165430205:A:G	50	100	1	0.2638
4:165430262:A:G	50	100	1	0.2649
4:165430276:T:C	50	100	1	0.2647
4:165430348:A:G	50	100	1	0.2647
4:165430377:T:C	50	100	1	0.2647
4:165430582:T:C	50	100	1	0.2647
4:165430608:A:C	50	100	1	0.2647
4:165430616:T:G	50	100	1	0.2647
4:165430814:A:G	49	100	1	0.2651
4:165430971:G:A	50	100	1	0.03613
4:165431065:A:G	50	100	1	0.2633
4:165431105:A:G	50	100	1	0.2633
4:165431143:T:C	50	100	1	0.01198
4:165431334:T:A	50	100	1	0.3037
4:165431351:G:A	50	100	1	0.3037
4:165431748:T:C	50	98	1	0.4933
4:165431758:T:G	50	98	1	0.02596
4:165431925:G:A	50	100	1	0.02596
4:165432387:C:T	50	100	0.99	0.2669
4:165432410:C:T	50	100	1	0.02596
4:165433250:A:C	50	98	0.99	0.4446
4:165433395:G:A	50	100	1	0.0158
4:165433703:G:T	50	100	1	0.01688
4:165433970:T:C	50	100	1	0.03613
4:165434240:C:T	50	100	1	0.01471
4:165434365:C:G	50	100	1	0.0276
4:165434850:G:A	50	98	0.99	0.4444
4:165434997:T:C	50	100	1	0.04484
4:165435095:G:A	50	98	0.99	0.4446
4:165435097:A:T	50	100	1	0.03613
4:165435153:A:G	50	98	0.99	0.4446
4:165435278:T:A	50	100	1	0.03613
4:165435308:T:C	50	100	1	0.03613
4:165435584:G:A	50	98	0.99	0.1834
4:165435669:T:C	50	100	1	0.3364
4:165435727:A:G	50	100	1	0.01398
4:165436550:A:G	50	100	1	0.01471
4:165436996:T:C	50	100	1	0.01416
4:165437285:C:T	50	100	0.99	0.4321
4:165437307:C:T	50	100	1	0.3275
4:165437380:A:G	50	100	1	0.3315
4:165437400:T:C	50	100	1	0.3315
4:165437420:T:G	50	100	1	0.03613
4:165437727:A:G	50	100	1	0.3317
4:165437741:T:C	50	100	1	0.3317
4:165437809:A:T	50	100	0.99	0.3315
4:165437869:G:A	50	100	1	0.03649
4:165438269:T:C	50	100	1	0.2778
4:165438477:T:C	50	100	1	0.3308
4:165438514:C:T	50	100	1	0.3308
4:165439084:A:G	50	98	1	0.217
4:165439229:A:G	50	100	1	0.04521
4:165439773:C:G	50	100	0.98	0.0216
4:165440421:C:T	50	92	0.92	0.1997
4:165440462:C:A	48	83.3	0.93	0.4878
4:165440468:A:C	48	89.6	0.69	0.06935
4:165440628:G:A	50	100	1	0.01507
4:165440662:A:G	50	100	0.96	0.03686
4:165440713:C:T	50	100	1	0.01471
4:165441011:T:C	50	98	0.99	0.01471
4:165441069:T:C	50	100	0.99	0.4141
4:165441153:C:G	50	100	1	0.01471
4:165441340:G:C	50	100	1	0.01471
4:165441432:C:T	50	100	1	0.03595
4:165441495:C:T	50	100	0.99	0.2565
4:165441577:C:T	50	100	0.99	0.4283
4:165441598:G:T	50	100	0.99	0.2565
4:165441952:T:C	50	100	1	0.04866
4:165442047:G:T	49	79.6	0.73	0.1071
4:165442439:A:T	50	100	1	0.02996
4:165442649:G:C	50	100	0.99	0.2487
4:165442996:A:G	50	100	0.99	0.2342
4:165443267:C:T	50	100	0.98	0.2569
4:165443410:C:T	50	100	0.99	0.4446
4:165443425:C:G	50	100	0.98	0.2347
4:165443426:C:A	50	100	0.98	0.2342
4:165443856:C:G	50	100	0.98	0.2422
4:165443986:C:T	50	100	0.98	0.2344
4:165444169:G:A	50	100	1	0.01543
4:165444636:T:C	50	100	0.99	0.01198
4:165444637:A:G	50	98	0.99	0.01452
4:165444951:A:C	50	100	0.85	0.0374
4:165445378:A:C	50	100	0.98	0.3065
4:165445612:A:G	50	100	0.98	0.2569
4:165445855:C:A	50	100	0.98	0.1901
4:165446038:T:C	50	100	1	0.04902
4:165446369:G:C	50	100	1	0.01561
4:165446477:T:C	50	100	0.97	0.2422
4:165447312:T:A	50	100	1	0.04902
4:165447341:C:T	50	100	0.99	0.03595
4:165447428:A:G	50	100	0.97	0.2979
4:165447578:A:C	50	100	0.97	0.1897
4:165447889:A:C	50	100	0.98	0.03595
4:165448129:G:A	50	98	0.97	0.1897
4:165448509:G:T	50	100	0.97	0.1899
4:165448959:C:T	50	100	0.97	0.2329
4:165449004:G:T	50	96	0.98	0.4601
4:165449348:C:G	50	100	0.82	0.02723
4:165449365:A:C	50	100	0.98	0.2556
4:165449387:T:G	50	100	1	0.04866
4:165449497:C:T	50	100	0.97	0.1895
4:165449498:G:A	50	100	1	0.01471
4:165449605:T:C	50	100	0.97	0.3088
4:165449780:T:C	50	100	1	0.04866
4:165449869:C:T	50	100	1	0.01561
4:165450360:C:A	50	100	0.94	0.2124
4:165451209:C:T	50	100	0.81	0.01344
4:165451768:T:G	50	100	0.96	0.2433
4:165451922:C:A	50	100	0.99	0.03177
4:165451943:G:A	50	100	0.97	0.2611
4:165452021:G:C	50	100	0.96	0.01543
4:165452145:G:C	50	100	0.97	0.2427
4:165452527:C:G	50	100	0.97	0.2647
4:165452687:C:T	50	100	0.99	0.03014
4:165452729:C:A	50	100	0.88	0.02741
4:165453504:G:T	50	100	0.97	0.2618
4:165453654:A:G	50	100	0.98	0.01743
4:165453728:A:T	50	98	0.96	0.03286
4:165453913:A:G	50	100	0.99	0.03014
4:165454257:C:T	50	100	0.98	0.03014
4:165454925:C:T	50	100	0.98	0.2416
4:165454935:G:A	50	96	0.97	0.1432
4:165455020:A:G	50	98	0.88	0.02106
4:165455154:C:T	50	96	0.97	0.1432
4:165455869:T:C	50	100	0.97	0.03032
4:165455951:C:A	50	98	0.89	0.02124
4:165457881:A:G	50	96	0.96	0.4757
4:165458208:G:A	50	100	0.96	0.3226
4:165458490:T:G	50	100	1	0.02578
4:165458502:T:C	50	100	0.99	0.1342
4:165458707:T:C	50	100	0.96	0.3215
4:165459100:A:G	50	96	0.98	0.157
4:165459141:T:G	50	100	0.94	0.01198
4:165459181:A:G	50	100	1	0.02996
4:165459785:G:A	50	100	0.98	0.1344
4:165459847:C:T	50	96	0.76	0.01107
4:165459954:A:G	50	100	0.98	0.2524
4:165460022:C:T	50	96	0.99	0.1924
4:165460035:C:T	50	98	0.97	0.05283
4:165460071:G:A	50	98	0.98	0.1514
4:165460427:C:G	50	100	0.98	0.2524
4:165460556:C:T	50	96	0.99	0.2282
4:165460686:C:T	50	100	1	0.0345
4:165460851:T:C	50	100	1	0.01961
4:165460953:C:T	50	100	0.97	0.2326
4:165461188:G:A	48	91.7	0.8	0.03958
4:165461781:T:C	50	100	0.91	0.01961
4:165461799:G:C	50	100	0.99	0.1866
4:165462293:G:A	49	100	0.98	0.01779
4:165462418:A:T	50	100	0.97	0.01017
4:165462900:C:A	50	100	0.97	0.0158
4:165463215:C:T	50	100	0.98	0.3455
4:165464195:T:C	50	100	1	0.02796
4:165464709:G:A	50	100	0.91	0.01561
4:165464904:A:G	50	100	1	0.02814
4:165465347:C:A	50	100	1	0.03431
4:165465792:C:T	50	100	1	0.1296
4:165466151:T:C	50	100	1	0.02741
4:165466229:C:T	50	98	0.98	0.0167
4:165466563:A:C	50	100	0.96	0.2945
4:165466624:T:C	50	100	0.96	0.3115
4:165466985:T:A	50	98	0.98	0.1901
4:165467492:C:A	50	98	1	0.03649
4:165468406:C:T	50	98	0.98	0.2061
4:165469068:G:A	50	98	0.98	0.2792
4:165469175:G:A	50	100	0.91	0.01797
4:165469203:C:T	50	100	0.97	0.3132
4:165469352:C:A	50	100	1	0.03431
4:165469365:C:T	50	100	0.98	0.3322
4:165469476:T:C	50	98	0.95	0.02451
4:165469593:C:T	50	100	1	0.1362
4:165469655:C:T	50	100	1	0.03431
4:165470253:G:A	50	98	0.97	0.1906
4:165470389:C:T	50	100	1	0.03486
4:165470820:G:T	50	98	0.97	0.1501
4:165470987:G:A	50	100	1	0.07044
4:165471166:G:A	50	100	1	0.1013
4:165471455:A:T	50	100	0.94	0.01561
4:165471650:C:T	50	100	1	0.06064
4:165471986:A:G	50	100	1	0.1009
4:165472201:G:A	50	100	0.99	0.1008
4:165472206:T:C	50	100	0.99	0.1008
4:165472207:G:A	50	100	0.99	0.1008
4:165472285:A:G	50	100	1	0.02741
4:165472483:T:C	50	98	1	0.03794
4:165472652:T:C	50	100	0.99	0.1011
4:165472780:A:G	50	100	0.99	0.1009
4:165472840:A:G	50	100	1	0.1009
4:165472878:G:C	50	100	1	0.03468
4:165473009:G:A	50	98	0.98	0.2505
4:165473042:C:T	50	100	1	0.09477
4:165473155:T:A	50	100	1	0.1011
4:165473162:G:A	50	100	1	0.1013
4:165473714:T:C	50	100	0.99	0.06972
4:165473998:G:A	50	100	1	0.05991
4:165474264:A:C	50	100	1	0.1011
4:165474280:A:G	50	100	1	0.1011
4:165474755:A:C	50	100	0.97	0.3597
4:165474807:T:A	50	98	0.98	0.2504
4:165475070:C:T	50	100	0.98	0.2407
4:165475169:C:G	49	100	1	0.05991
4:165475234:A:C	50	100	1	0.1011
4:165475244:A:G	50	100	1	0.1011
4:165475283:G:A	50	100	1	0.0345
4:165475310:A:G	50	100	1	0.1011
4:165475311:A:G	50	100	1	0.1011
4:165475358:C:T	50	100	1	0.1011
4:165475526:G:T	49	100	1	0.09459
4:165475663:T:G	50	100	0.99	0.02814
4:165475670:A:G	50	100	1	0.06028
4:165475943:A:G	50	100	0.88	0.01162
4:165475952:G:A	50	100	1	0.1009
4:165476202:C:T	50	100	0.99	0.1115
4:165476864:T:C	50	100	0.9	0.03086
4:165477186:G:C	50	98	0.9	0.01144
4:165477679:G:T	50	98	0.95	0.2687
4:165477895:T:G	50	100	0.98	0.03577
4:165478013:G:A	50	100	0.98	0.02451
4:165478313:G:A	50	100	0.93	0.09386
4:165478331:A:C	50	100	0.96	0.335
4:165478466:C:T	50	100	0.91	0.01362
4:165478586:G:A	50	100	0.99	0.3778
4:165478711:G:C	50	100	1	0.01561
4:165478901:C:T	50	100	0.99	0.01235
4:165479436:G:A	50	100	0.98	0.0158
4:165479767:G:A	50	100	1	0.02941
4:165479892:G:T	50	98	0.98	0.4092
4:165480862:A:G	50	100	0.81	0.01289
4:165481184:G:C	50	100	0.99	0.2188
4:165481759:T:C	50	100	0.99	0.03522
4:165481901:A:G	50	100	1	0.02433
4:165482422:A:G	50	100	0.98	0.4119
4:165482745:A:G	50	100	1	0.09659
4:165482905:A:T	50	100	1	0.05338
4:165483001:G:T	49	100	1	0.01943
4:165483004:T:G	50	100	1	0.01216
4:165483026:C:T	50	100	1	0.01598
4:165483236:G:C	50	100	1	0.01598
4:165483281:G:T	50	100	1	0.01271
4:165483503:C:G	50	100	1	0.01598
4:165483618:A:T	50	100	1	0.01924
4:165484432:C:T	50	100	1	0.03522
4:165484648:T:C	50	100	1	0.08914
4:165484762:C:T	50	100	0.99	0.01253
4:165485227:C:T	50	100	0.97	0.02887
4:165485627:T:A	50	98	0.99	0.1538
4:165485767:G:A	50	100	1	0.03268
4:165485809:C:G	50	100	1	0.01598
4:165485980:C:G	50	98	0.99	0.1536
4:165486005:G:A	50	98	0.99	0.1538
4:165486285:T:C	50	98	0.99	0.1534
4:165486666:G:A	50	100	1	0.01652
4:165486697:G:A	50	100	0.96	0.01816
4:165486922:A:T	50	100	0.92	0.01198
4:165487104:T:C	50	100	1	0.01598
4:165487150:C:T	50	96	0.96	0.09368
4:165487153:A:G	50	100	0.94	0.01707
4:165487365:T:C	50	100	1	0.04158
4:165487630:T:G	50	94	0.98	0.4025
4:165487758:G:T	50	100	0.96	0.04139
4:165487816:G:A	50	96	0.95	0.1256
4:165488082:T:C	50	100	0.93	0.04121
4:165488486:G:A	50	98	0.89	0.03776
4:165489046:T:C	50	100	0.95	0.03195
4:165489219:T:C	50	100	0.98	0.1801
4:165489380:C:T	50	100	1	0.01525
4:165489438:C:T	50	100	0.99	0.02451
4:165489540:G:A	50	100	0.98	0.02905
4:165489630:T:C	50	100	0.99	0.0443
4:165489720:G:A	50	100	0.99	0.04448
4:165489738:A:T	50	100	0.99	0.0443
4:165489870:A:G	50	100	0.98	0.0443
4:165490458:C:G	50	98	0.98	0.1594
4:165490660:G:A	50	100	1	0.03486
4:165490814:C:T	50	100	0.98	0.02614
4:165490955:A:G	50	100	1	0.02614
4:165491244:G:A	50	100	1	0.01997
4:165491322:A:G	50	100	0.98	0.3168
4:165491814:G:A	50	98	0.95	0.0728
4:165492537:T:C	50	96	0.96	0.4428
4:165492538:G:T	50	98	0.98	0.2522
4:165492589:C:T	50	100	1	0.02959
4:165492796:C:T	50	100	0.86	0.01162
4:165492937:A:G	50	98	0.98	0.3117
4:165492947:T:G	50	100	0.98	0.1921
4:165492975:C:T	50	100	1	0.02633
4:165493059:G:T	50	100	1	0.02614
4:165494309:G:A	50	100	0.99	0.0325
4:165494594:A:C	50	100	1	0.0325
4:165494658:A:G	50	100	0.98	0.2721
4:165494927:G:A	50	100	0.99	0.1284
4:165495224:T:C	50	100	0.99	0.1333
4:165495301:A:G	50	100	0.96	0.4337
4:165495392:C:G	50	100	0.99	0.128
4:165495491:A:G	50	100	0.98	0.2972
4:165495859:C:T	50	100	1	0.02887
4:165495943:A:G	50	100	1	0.03504
4:165496725:G:C	50	100	0.97	0.06173
4:165497016:G:A	50	100	1	0.01525
4:165497150:G:C	50	100	1	0.03486
4:165497226:A:G	50	100	0.95	0.01089
4:165497261:T:G	50	100	0.91	0.1391
4:165498286:C:T	50	100	0.84	0.01834
4:165498326:A:G	50	100	0.99	0.1973
4:165498495:G:A	50	100	1	0.03486
4:165498577:A:G	49	100	0.97	0.06264
4:165498756:T:A	50	100	0.97	0.06264
4:165499026:G:A	50	100	0.91	0.0256
4:165499285:G:A	50	100	1	0.1296
4:165499523:C:T	50	100	0.84	0.01816
4:165499539:A:G	50	98	0.96	0.03613
4:165500161:G:A	50	100	0.94	0.03359
4:165500191:G:A	50	100	0.97	0.06209
4:165500199:G:A	50	100	0.94	0.112
4:165500230:T:C	50	100	0.99	0.2311
4:165500231:G:A	50	100	0.99	0.2306
4:165500329:G:A	50	100	1	0.02052
4:165500354:G:A	50	100	0.96	0.06935
4:165500815:C:T	50	100	0.97	0.03431
4:165501005:A:G	50	100	0.99	0.3219
4:165501074:C:A	50	100	0.97	0.06282
4:165501087:G:A	50	100	0.97	0.06264
4:165501174:T:C	50	100	0.99	0.3008
4:165501335:T:C	50	98	0.93	0.02487
4:165502058:T:C	50	100	0.97	0.06264
4:165502477:C:T	50	100	0.97	0.06282
4:165503131:C:T	50	100	0.97	0.06572
4:165503206:T:G	50	100	1	0.02451
4:165503263:G:A	50	100	1	0.02451
4:165503276:T:C	50	100	0.99	0.3132
4:165503582:C:G	50	100	0.99	0.128
4:165504613:C:T	50	100	0.99	0.3519
4:165504880:A:G	50	100	0.99	0.1245
4:165505070:A:T	50	100	0.98	0.3324
4:165505464:T:C	50	100	0.94	0.03086
4:165505729:A:G	50	100	1	0.362
4:165505745:C:T	50	100	0.99	0.3606
4:165506108:C:T	50	100	0.98	0.01507
4:165506154:A:G	50	100	1	0.362
4:165506259:T:A	50	100	1	0.364
4:165506361:A:G	50	100	1	0.02015
4:165506833:C:T	50	100	1	0.362
4:165506936:C:T	50	100	1	0.3642
4:165507142:A:C	50	100	0.99	0.3629
4:165507628:C:T	50	100	0.99	0.1164
4:165507954:C:A	50	100	0.94	0.06736
4:165508740:G:A	50	100	0.97	0.4069
4:165508848:A:G	50	86	0.84	0.1734
4:165508855:A:G	50	90	0.62	0.02614
4:165508859:A:G	50	98	0.83	0.01198
4:165509480:G:A	49	100	0.91	0.04158
4:165510243:A:G	50	100	0.9	0.01325
4:165510350:C:T	50	100	0.99	0.0325
4:165510411:C:T	50	94	0.96	0.1193
4:165510889:G:C	50	100	0.96	0.04394
4:165511121:G:A	50	100	0.98	0.06354
4:165511395:A:C	50	96	0.97	0.1216
4:165511437:T:C	50	100	0.98	0.06209
4:165511462:C:G	50	98	0.86	0.02832
4:165511563:T:C	50	100	0.98	0.06064
4:165511804:C:G	50	100	1	0.03413
4:165511825:A:C	50	96	1	0.1897
4:165512677:C:A	50	100	0.94	0.05701
4:165512922:C:T	50	100	0.99	0.4119
4:165513174:A:G	50	100	1	0.4208
4:165513272:G:T	50	100	0.97	0.05955
4:165514265:G:C	50	96	0.9	0.02977
4:165514364:C:T	50	100	0.96	0.04285
4:165514712:C:T	50	100	0.96	0.01398
4:165514875:G:A	50	100	1	0.4016
4:165515130:G:A	50	100	1	0.04484
4:165515154:G:A	50	98	0.9	0.02905
4:165515166:A:T	50	100	1	0.01089
4:165515237:T:C	50	100	0.99	0.02451
4:165515362:G:T	50	100	1	0.03395
4:165515406:C:T	50	96	0.98	0.1233
4:165515571:T:C	50	100	0.99	0.06191
4:165515747:A:G	50	100	1	0.04285
4:165516403:C:G	50	100	0.98	0.09096
4:165516815:A:G	50	100	1	0.04521
4:165517305:T:C	50	96	1	0.3626
4:165517499:A:G	50	98	1	0.2249
4:165517698:C:G	50	98	1	0.06009
4:165517789:C:T	50	96	1	0.1244
4:165518240:A:G	50	100	0.98	0.03903
4:165519061:C:A	50	98	0.99	0.05864
4:165519108:A:T	50	92	0.97	0.319
4:165519209:T:C	50	98	1	0.1264
4:165519312:T:C	50	94	1	0.1278
4:165519365:G:A	50	100	0.99	0.01525
4:165519390:G:A	50	98	0.96	0.0817
4:165520061:G:A	50	98	0.96	0.08606
4:165520193:T:C	50	100	0.98	0.05864
4:165520206:C:T	50	100	0.99	0.05864
4:165520271:C:T	50	100	0.99	0.03086
4:165520282:G:A	50	98	0.98	0.3582
4:165521361:C:T	50	100	1	0.01707
4:165521442:C:T	50	98	0.99	0.3199
4:165521976:C:T	50	98	0.98	0.0935
4:165522289:G:C	50	100	0.99	0.01507
4:165522332:C:A	50	98	0.99	0.1225
4:165522847:G:A	50	100	0.99	0.4793
4:165523010:C:T	50	98	0.98	0.1225
4:165523223:A:G	50	98	0.99	0.3362
4:165523571:T:A	50	100	1	0.01107
4:165523772:G:A	50	100	1	0.1903
4:165523785:A:T	50	100	0.98	0.4541
4:165523892:C:T	50	100	0.99	0.0167
4:165523951:A:G	50	100	0.96	0.09114
4:165524051:T:G	50	98	0.96	0.08878
4:165524186:G:A	50	100	1	0.01107
4:165524305:C:G	50	100	0.97	0.03395
4:165524482:A:G	50	100	1	0.01271
4:165524934:G:A	50	98	0.97	0.4179
4:165525316:A:G	50	100	1	0.01107
4:165525432:C:G	50	100	1	0.01107
4:165525863:G:C	50	100	0.99	0.01743
4:165525865:G:A	50	100	0.96	0.01144
4:165526721:T:C	50	100	1	0.01107
4:165527181:G:T	50	100	0.98	0.4553
4:165527185:C:G	50	100	0.96	0.04031
4:165527307:A:G	50	100	0.98	0.4488
4:165527522:G:A	50	98	0.98	0.3784
4:165527579:A:G	50	98	0.97	0.3778
4:165527684:G:A	50	98	0.97	0.378
4:165527924:G:A	50	98	0.98	0.03776
4:165528093:A:G	50	100	1	0.01107
4:165528130:A:G	50	98	0.96	0.01162
4:165528313:T:C	50	96	0.94	0.09114
4:165528632:A:G	50	98	0.94	0.03577
4:165528734:A:G	50	94	0.94	0.4853
4:165528752:G:A	50	92	0.95	0.1487
4:165528763:G:A	50	96	0.97	0.3203
4:165528806:C:A	50	98	0.97	0.1701
4:165528809:C:T	50	98	0.98	0.169
4:165528830:T:C	50	100	0.92	0.03359
4:165528848:C:T	50	98	0.97	0.1242
4:165528867:T:C	50	98	0.95	0.1175
4:165529564:T:G	50	100	0.97	0.02269
4:165529588:T:C	50	100	0.97	0.04902
4:165529762:A:G	50	100	0.95	0.09786
4:165529773:C:T	50	100	0.96	0.05574
4:165529803:T:C	50	100	0.95	0.03686
4:165530178:T:C	50	98	0.99	0.4626
4:165530260:G:A	50	100	0.98	0.122
4:165530466:A:G	50	100	0.98	0.02251
4:165530500:A:T	50	100	0.99	0.4886
4:165530544:A:G	50	100	0.99	0.03232
4:165530562:C:G	50	100	0.98	0.1229
4:165530607:T:C	50	100	0.99	0.4887
4:165530736:C:T	50	100	0.99	0.4887
4:165530873:G:A	50	100	1	0.03195
4:165531099:C:T	50	100	0.99	0.05192
4:165531189:C:T	50	100	1	0.01779
4:165531208:T:C	50	100	0.98	0.07898
4:165531220:T:C	50	100	0.98	0.07898
4:165531267:A:C	50	100	0.99	0.02923
4:165531579:G:A	50	100	0.98	0.07916
4:165531667:C:T	50	100	0.98	0.07916
4:165531750:G:A	50	100	0.98	0.07879
4:165531814:G:C	50	100	1	0.02687
4:165531816:A:G	50	100	0.98	0.07879
4:165531864:A:G	50	98	0.98	0.1233
4:165531978:T:C	50	100	0.99	0.1937
4:165532291:C:T	50	100	0.99	0.1834
4:165532421:T:C	50	100	1	0.1836
4:165532482:C:A	50	100	0.98	0.1316
4:165532521:T:C	50	100	0.98	0.01652
4:165532570:A:C	50	98	1	0.4886
4:165532606:C:G	50	100	0.99	0.1126
4:165532753:T:C	50	98	1	0.4886
4:165532819:G:A	50	100	0.98	0.1316
4:165532841:A:T	50	100	0.99	0.1316
4:165532868:A:C	50	100	0.99	0.1316
4:165532955:A:G	50	100	0.99	0.132
4:165533039:T:C	50	98	0.98	0.1316
4:165533069:A:T	50	98	0.75	0.03922
4:165533156:G:A	50	100	0.95	0.04648
4:165533179:A:T	50	100	1	0.1316
4:165533220:C:T	50	100	1	0.1316
4:165533250:A:G	50	98	1	0.1316
4:165533522:A:G	50	100	1	0.07861
4:165533581:T:C	50	100	1	0.1314
4:165533656:C:A	50	100	1	0.1314
4:165533674:T:G	50	100	1	0.1314
4:165533783:C:T	50	100	1	0.1314
4:165533885:T:C	50	100	1	0.1314
4:165533886:G:A	50	100	1	0.1314
4:165533973:A:G	50	100	1	0.1314
4:165534154:A:G	50	100	1	0.1314
4:165534228:C:T	50	100	1	0.1314
4:165534507:G:C	50	98	0.76	0.0167
4:165534687:A:G	50	100	1	0.4617
4:165534704:C:T	50	100	1	0.1316
4:165534752:G:A	50	100	1	0.1316
4:165534765:T:C	50	96	1	0.2099
4:165534808:T:C	50	100	1	0.1318
4:165534870:G:A	50	100	0.97	0.1327
4:165534933:C:T	50	96	1	0.4067
4:165534934:C:G	50	96	1	0.4067
4:165535224:C:T	50	100	0.99	0.1066
4:165535312:G:A	50	100	0.96	0.06736
4:165535503:G:A	50	100	0.99	0.02505
4:165535948:T:C	50	100	1	0.1565
4:165535978:C:A	50	100	1	0.1565
4:165536274:A:T	50	100	1	0.1565
4:165536502:A:G	50	100	0.99	0.05265
4:165536527:A:T	50	100	1	0.1565
4:165536529:A:G	50	100	1	0.1565
4:165536590:T:G	50	100	0.99	0.1042
4:165536710:A:G	50	100	0.99	0.05247
4:165537325:T:C	50	100	0.99	0.05392
4:165537518:C:A	50	100	0.99	0.1019
4:165537895:C:T	50	100	0.98	0.03613
4:165538256:C:T	50	100	0.98	0.1127
4:165538385:C:T	50	100	0.92	0.02687
4:165538598:C:T	50	100	1	0.04757
4:165538667:T:C	50	100	0.99	0.1053
4:165538826:A:G	50	100	0.98	0.0207
4:165538960:A:G	50	98	0.96	0.01543
4:165538975:A:C	50	100	0.98	0.06336
4:165539096:G:A	50	100	0.98	0.04975
4:165539465:T:C	50	100	1	0.09495
4:165539478:G:A	50	100	1	0.04793
4:165539607:A:G	50	98	0.98	0.1845
4:165539610:A:G	50	96	1	0.04775
4:165539612:A:G	49	100	1	0.02941
4:165539641:C:T	50	100	1	0.09205
4:165539734:G:A	50	100	1	0.03014
4:165539878:T:C	50	100	0.98	0.06754
4:165540029:T:A	50	100	1	0.09041
4:165540268:T:A	50	100	0.99	0.4711
4:165540437:G:A	50	100	1	0.02669
4:165540747:A:T	50	98	1	0.01797
4:165540776:C:T	50	100	1	0.02669
4:165541255:T:G	42	95.2	0.98	0.09985
4:165541724:A:T	45	100	0.94	0.02487
4:165543014:A:G	50	100	0.92	0.02687
4:165543518:G:A	50	100	1	0.03776
4:165543739:A:G	50	98	0.98	0.1068
4:165543820:T:C	50	100	1	0.06009
4:165543831:G:A	50	100	0.97	0.03595
4:165544116:C:T	50	100	1	0.06009
4:165544619:T:G	50	100	0.99	0.1619
4:165544628:T:G	50	100	0.99	0.163
4:165544993:C:T	50	100	0.99	0.0158
4:165546134:G:A	50	100	0.96	0.03649
4:165546505:C:T	50	100	0.92	0.01017
4:165546843:G:A	49	98	0.98	0.09695
4:165547574:A:C	50	98	0.97	0.063
4:165547658:G:A	50	100	0.96	0.1293
4:165547870:A:G	50	98	0.96	0.05991
4:165547892:C:G	50	100	0.96	0.09386
4:165547973:A:T	50	100	1	0.05483
4:165548034:C:T	50	100	1	0.1616
4:165548076:C:T	50	100	1	0.05628
4:165548142:G:T	50	100	1	0.01707
4:165548275:T:C	50	100	1	0.08115
4:165548344:G:A	50	98	0.98	0.09423
4:165548374:G:A	50	100	1	0.1393
4:165548454:G:C	50	100	1	0.08315
4:165548577:A:C	50	100	1	0.06718
4:165548696:C:T	50	100	1	0.06718
4:165548798:T:C	50	100	1	0.05628
4:165548874:A:C	50	100	1	0.06718
4:165548899:G:A	50	100	1	0.03595
4:165549092:C:T	50	100	0.99	0.02124
4:165549209:A:G	50	100	0.99	0.01235
4:165549288:T:C	50	100	0.96	0.03195
4:165549856:T:C	50	100	0.99	0.1294
4:165549987:C:T	49	100	0.99	0.3825
4:165550454:T:C	50	100	1	0.06699
4:165550855:A:G	50	100	1	0.03558
4:165550987:T:C	50	100	1	0.06663
4:165551024:C:G	50	100	1	0.08243
4:165551035:G:A	50	100	0.99	0.06518
4:165551058:A:G	50	100	0.98	0.03341
4:165551120:G:A	50	100	1	0.06663
4:165551261:G:A	50	98	0.99	0.1213
4:165551363:C:T	50	100	1	0.01688
4:165551490:G:T	50	100	1	0.06845
4:165551592:C:T	50	98	1	0.1393
4:165551689:G:T	50	98	1	0.0187
4:165552098:C:G	49	100	0.99	0.1739
4:165552135:G:A	50	100	0.99	0.1739
4:165552241:T:C	50	100	0.99	0.1752
4:165552273:G:A	50	100	0.99	0.08733
4:165552289:A:G	50	98	1	0.3824
4:165552419:T:C	50	100	1	0.3829
4:165552544:C:A	50	98	0.98	0.08751
4:165552640:C:T	50	100	0.99	0.1396
4:165553068:T:C	50	100	0.99	0.09205
4:165553107:A:G	50	100	1	0.03558
4:165553211:A:G	50	100	1	0.01598
4:165553432:A:G	50	100	0.99	0.1394
4:165553482:G:T	50	100	1	0.03123
4:165553694:A:G	50	100	1	0.06318
4:165553698:G:A	50	100	1	0.03304
4:165553718:A:G	50	100	1	0.3497
4:165553821:G:A	50	100	1	0.05628
4:165553935:T:C	50	100	1	0.3842
4:165554428:G:T	50	100	1	0.1403
4:165554478:A:C	50	100	1	0.05465
4:165554722:A:C	50	100	1	0.07026
4:165554893:G:T	50	98	0.98	0.09259
4:165555236:G:T	50	100	1	0.2442
4:165555621:A:C	50	100	1	0.05628
4:165555668:T:C	50	100	1	0.1403
4:165555683:T:C	50	98	0.99	0.06064
4:165555906:G:C	50	100	1	0.1383
4:165556006:C:T	50	98	0.96	0.02941
4:165556126:A:G	50	100	1	0.01816
4:165556127:C:T	49	98	0.99	0.4584
4:165556132:T:C	50	98	0.99	0.1383
4:165556150:T:C	46	91.3	0.92	0.05664
4:165556372:G:A	50	100	1	0.244
4:165556568:T:G	50	100	1	0.3827
4:165556583:T:G	50	100	1	0.01035
4:165557093:T:C	50	98	0.96	0.09568
4:165557094:A:G	50	100	1	0.05646
4:165557253:A:G	50	100	1	0.05646
4:165557325:G:A	50	100	1	0.1195
4:165557380:G:A	50	100	1	0.01471
4:165557435:G:T	50	100	1	0.03304
4:165557534:C:T	50	96	1	0.3931
4:165557748:C:T	50	100	1	0.1385
4:165557923:T:C	50	100	1	0.03341
4:165558087:T:A	50	100	1	0.05465
4:165558327:C:T	50	98	1	0.1721
4:165558781:A:G	50	100	1	0.03322
4:165558809:T:G	50	100	1	0.03341
4:165558920:C:A	50	100	0.98	0.05483
4:165559056:G:T	50	100	1	0.3929
4:165559328:A:T	50	100	1	0.2531
4:165559433:T:C	50	100	1	0.1492
4:165559572:T:G	50	100	1	0.08188
4:165559743:C:G	50	100	1	0.01017
4:165559795:G:T	50	98	0.98	0.09259
4:165559820:C:A	50	100	1	0.03141
4:165559860:T:C	50	100	1	0.07026
4:165560617:T:C	50	100	1	0.138
4:165560737:T:C	50	100	1	0.04448
4:165560766:C:A	50	100	1	0.3925
4:165560832:G:A	50	100	1	0.08188
4:165561566:G:T	50	100	1	0.03322
4:165561701:T:C	50	100	1	0.01053
4:165561758:G:A	50	100	1	0.08206
4:165561794:T:G	50	100	1	0.0561
4:165562058:G:T	50	100	1	0.08206
4:165562147:C:T	50	100	1	0.06536
4:165562774:A:C	50	100	1	0.063
4:165563063:C:T	50	100	1	0.2197
4:165563070:C:T	50	100	1	0.01071
4:165563278:C:T	50	100	1	0.0354
4:165563303:G:A	50	98	1	0.01035
4:165563369:T:A	50	100	1	0.01797
4:165563639:A:T	50	100	1	0.08951
4:165563990:G:C	50	100	1	0.08969
4:165564015:C:T	50	100	1	0.3912
4:165564322:C:T	50	100	1	0.08224
4:165564577:T:C	50	100	1	0.08769
4:165564661:C:T	50	100	1	0.05973
4:165564741:G:A	50	100	1	0.08769
4:165564922:C:T	50	100	1	0.1491
4:165565114:C:T	50	100	1	0.08224
4:165565620:G:A	50	100	1	0.3092
4:165565802:T:A	50	100	1	0.2193
4:165565814:A:G	50	100	1	0.3912
4:165565963:A:G	50	100	1	0.01797
4:165566276:A:G	50	100	1	0.3094
4:165566279:T:A	50	100	1	0.3094
4:165566654:T:C	50	100	1	0.08769
4:165566775:T:A	50	100	1	0.07026
4:165566884:A:G	50	100	1	0.05628
4:165566948:G:C	50	100	1	0.02977
4:165567054:C:T	50	100	1	0.1494
4:165567248:C:T	50	100	1	0.309
4:165567380:C:T	50	100	1	0.2195
4:165567463:C:T	50	100	1	0.08951
4:165567655:T:G	50	100	1	0.08206
4:165567723:A:C	50	100	1	0.3929
4:165567882:G:C	50	100	1	0.08206
4:165567982:C:A	50	100	1	0.2195
4:165568014:C:T	50	100	1	0.3929
4:165568184:G:A	50	100	1	0.08206
4:165568443:C:A	50	100	1	0.08951
4:165569094:G:A	50	100	0.99	0.2193
4:165569305:C:T	50	100	1	0.01924
4:165569313:G:A	50	100	1	0.08206
4:165569520:G:A	50	100	1	0.219
4:165569553:C:T	50	100	1	0.08442
4:165569646:T:C	50	100	1	0.0699
4:165569852:A:G	50	100	1	0.0866
4:165570412:C:T	50	100	1	0.0561
4:165570457:A:G	50	98	0.96	0.09314
4:165570705:C:G	50	100	0.99	0.2186
4:165571008:C:T	50	100	0.99	0.219
4:165571231:G:C	50	98	0.94	0.01416
4:165571281:G:T	50	100	0.99	0.05428
4:165571511:C:A	50	100	0.97	0.01416
4:165571673:A:G	50	100	0.94	0.08969
4:165571724:G:A	50	100	1	0.08243
4:165571760:C:T	50	100	0.99	0.05937
4:165571794:A:G	50	100	0.98	0.08932
4:165571823:G:T	50	100	0.99	0.2538
4:165571940:T:C	50	100	1	0.06318
4:165571995:C:T	50	100	0.98	0.1425
4:165572236:T:C	50	98	0.96	0.4573
4:165572669:T:C	50	100	0.96	0.2569
4:165572671:T:A	50	100	0.97	0.2573
4:165573193:T:C	50	100	0.98	0.05628
4:165573323:C:T	50	98	0.9	0.06028
4:165573462:T:C	50	98	0.95	0.1915
4:165573577:G:A	50	100	0.84	0.04847
4:165573898:A:G	50	98	0.83	0.04539
4:165573990:G:A	50	98	0.9	0.278
4:165574167:T:C	50	86	0.74	0.284
4:165574271:T:C	50	94	0.88	0.2656
4:165574325:T:C	50	98	0.95	0.01235
4:165574382:G:A	50	100	0.84	0.05991
4:165574487:C:T	50	100	0.61	0.02451
4:165574527:G:A	50	100	0.89	0.4375
4:165574609:A:C	50	96	0.88	0.4579
4:165574696:G:A	50	100	0.92	0.01216
4:165574704:C:A	48	100	0.92	0.01198
4:165574890:C:A	50	100	0.91	0.09768
4:165574954:C:T	50	100	0.89	0.01688
4:165575538:T:A	50	100	0.97	0.1095
4:165575651:A:G	50	100	0.98	0.1095
4:165575995:A:C	49	100	0.98	0.03667
4:165576020:A:G	49	100	0.96	0.01852
4:165576165:A:G	50	100	1	0.1028
4:165576234:A:T	50	100	1	0.1215
4:165576419:C:T	50	100	1	0.01162
4:165576541:A:G	50	100	0.99	0.1224
4:165576617:T:A	50	100	1	0.01126
4:165576813:G:C	50	100	0.97	0.01834
4:165576914:G:C	50	100	0.95	0.01943
4:165577398:A:T	50	100	1	0.01144
4:165577403:G:A	50	100	0.95	0.01924
4:165577543:T:C	50	100	0.99	0.1026
4:165577670:A:G	50	100	0.98	0.05065
4:165578082:G:A	50	98	0.98	0.02306
4:165578121:G:A	50	100	0.96	0.03468
4:165578474:C:T	50	100	0.85	0.01816
4:165578521:T:C	50	100	0.9	0.01634
4:165578587:A:G	50	100	0.99	0.02324
4:165578613:C:T	50	100	0.99	0.07062
4:165579186:C:A	50	100	0.97	0.01852
4:165579188:C:T	50	100	0.97	0.01852
4:165579366:C:G	50	100	1	0.03831
4:165579374:A:G	50	100	1	0.01707
4:165579669:T:C	50	100	1	0.02142
4:165580244:G:A	50	100	1	0.1213
4:165581001:T:C	50	100	0.9	0.01307
4:165581085:G:T	50	100	0.97	0.0187
4:165581119:G:T	50	100	1	0.2642
4:165581133:T:G	50	100	1	0.01979
4:165581207:T:G	50	100	0.98	0.03413
4:165581417:C:T	50	100	1	0.2642
4:165581517:C:T	50	100	1	0.01979
4:165581684:A:G	50	100	1	0.4884
4:165582525:G:A	50	100	1	0.3097
4:165582606:C:T	50	100	0.98	0.01997
4:165583056:T:C	50	100	1	0.2333
4:165583139:T:A	50	100	1	0.09023
4:165583162:A:G	50	98	0.98	0.04593
4:165583358:C:A	50	100	1	0.02542
4:165583608:T:A	50	100	1	0.09023
4:165584010:C:T	50	100	1	0.2642
4:165584012:C:T	50	100	1	0.02142
4:165584313:A:G	50	100	1	0.09023
4:165584509:A:G	50	100	1	0.05174
4:165585130:C:A	50	100	1	0.05174
4:165585584:A:T	50	100	1	0.09023
4:165585765:A:G	50	100	1	0.02142
4:165586125:G:A	50	100	0.99	0.3704
4:165586356:C:G	50	100	1	0.01071
4:165586989:A:G	50	100	1	0.02142
4:165587042:C:A	50	100	1	0.4944
4:165587366:G:A	50	100	1	0.4956
4:165587531:C:A	50	100	1	0.01416
4:165587950:T:C	50	100	1	0.2643
4:165588119:A:T	50	100	1	0.1118
4:165588534:C:G	50	100	1	0.01979
4:165588766:T:C	50	100	0.87	0.0167
4:165589067:G:A	50	100	1	0.3401
4:165589128:C:T	50	98	0.99	0.01271
4:165589230:G:A	50	100	1	0.01906
4:165589281:A:G	50	100	1	0.1117
4:165589564:G:A	50	100	0.99	0.03268
4:165589597:T:C	50	100	1	0.02142
4:165589676:G:A	50	100	0.98	0.02941
4:165589965:G:A	50	100	1	0.05973
4:165590038:T:C	50	100	0.97	0.03431
4:165590136:G:C	50	100	1	0.4951
4:165590177:A:G	50	100	1	0.3401
4:165590373:C:T	50	100	0.8	0.02142
4:165590379:G:A	50	100	1	0.3401
4:165591496:A:G	50	100	1	0.4951
4:165591551:C:T	50	100	1	0.03831
4:165591644:G:A	50	100	0.91	0.01834
4:165592003:A:G	50	100	1	0.03831
4:165592624:T:A	50	100	1	0.3731
4:165592738:G:T	50	100	1	0.1137
4:165593406:T:C	50	100	1	0.01961
4:165593576:G:T	50	100	1	0.3733
4:165593683:A:T	50	100	1	0.01961
4:165593910:G:A	50	100	1	0.01961
4:165594153:C:T	50	100	1	0.02324
4:165594177:T:C	50	100	0.98	0.07171
4:165594235:C:A	50	100	1	0.0216
4:165594301:G:A	50	100	1	0.3313
4:165594349:A:G	50	100	1	0.368
4:165594377:T:G	50	98	0.96	0.2941
4:165594382:T:G	50	100	1	0.01961
4:165594774:G:A	50	100	0.99	0.01852
4:165595067:C:T	50	100	1	0.09023
4:165595851:A:G	50	100	1	0.01961
4:165596176:T:C	50	100	1	0.3284
4:165596190:C:T	50	100	1	0.4798
4:165596200:A:G	50	100	1	0.02469
4:165596533:G:A	50	100	1	0.4303
4:165596631:T:C	50	100	1	0.02342
4:165596659:G:T	50	100	1	0.02923
4:165596672:C:G	50	100	1	0.1262
4:165596773:G:A	50	98	0.91	0.01416
4:165596776:C:T	50	100	1	0.01652
4:165596804:C:T	50	100	1	0.3119
4:165596805:G:A	50	100	1	0.01961
4:165596890:C:G	50	100	1	0.04031
4:165596898:G:A	50	100	1	0.4951
4:165597062:G:C	50	100	1	0.04067
4:165597099:C:T	50	100	1	0.4047
4:165597103:A:G	50	100	1	0.4951
4:165597104:G:A	50	100	1	0.4931
4:165597172:C:T	50	100	1	0.01634
4:165597193:A:G	50	100	1	0.03504
4:165597277:C:T	50	100	1	0.09277
4:165597444:G:A	50	100	1	0.04085
4:165597840:A:G	50	100	1	0.4947
4:165597976:T:C	46	95.7	0.77	0.06609
4:165598004:T:C	48	100	0.94	0.03504
4:165598008:T:C	48	100	0.94	0.03359
4:165598012:T:C	48	100	0.94	0.03522
4:165598026:T:C	45	91.1	0.87	0.1149
4:165598084:T:C	50	98	1	0.05192
4:165598120:C:T	49	100	1	0.02106
4:165598375:A:G	50	100	1	0.03867
4:165598403:T:G	50	100	1	0.05192
4:165598519:G:A	50	100	1	0.01416
4:165598554:G:A	50	100	1	0.03504
4:165598670:G:C	50	100	1	0.05192
4:165598714:A:G	50	100	1	0.1111
4:165598960:C:T	50	100	1	0.05901
4:165598993:C:T	50	100	1	0.1111
4:165599028:C:G	50	100	1	0.1111
4:165599094:G:A	50	100	1	0.0216
4:165599100:G:A	50	100	1	0.05901
4:165599123:G:A	50	100	1	0.02397
4:165599670:A:G	50	100	1	0.04031
4:165599919:C:A	50	100	1	0.0345
4:165599939:T:G	50	100	1	0.05192
4:165599991:C:A	50	100	1	0.08696
4:165600068:G:A	50	100	1	0.01961
4:165600076:C:A	50	100	1	0.03431
4:165600082:G:A	50	100	0.98	0.03504
4:165600152:T:C	50	100	1	0.05192
4:165600184:C:T	50	100	1	0.02397
4:165600270:T:A	50	100	1	0.05901
4:165600326:T:C	50	100	1	0.1111
4:165600335:G:A	50	100	1	0.1111
4:165600507:G:A	50	100	1	0.1111
4:165600559:A:G	50	100	0.93	0.0216
4:165600564:G:A	50	100	1	0.1111
4:165600582:C:T	50	100	1	0.01688
4:165601194:C:T	50	100	1	0.01416
4:165601266:G:T	50	100	1	0.05192
4:165601277:G:C	50	100	0.98	0.07426
4:165601286:G:A	50	100	1	0.03504
4:165601523:T:C	50	100	1	0.06046
4:165601551:G:T	50	100	1	0.02397
4:165601565:A:G	50	100	1	0.05192
4:165601653:A:T	50	100	1	0.4973
4:165601919:C:T	50	100	1	0.05937
4:165602173:A:T	50	100	1	0.05901
4:165602231:C:T	50	100	1	0.05901
4:165602364:G:A	50	100	1	0.04031
4:165602382:T:C	50	100	1	0.05901
4:165602495:A:G	50	100	1	0.05901
4:165602622:T:G	50	100	1	0.03504
4:165602764:C:T	50	100	1	0.3368
4:165602809:G:T	50	100	1	0.4973
4:165602822:T:C	50	100	1	0.03413
4:165602884:C:T	50	100	1	0.05901
4:165602949:G:A	50	100	1	0.05901
4:165603040:G:A	50	100	1	0.2772
4:165603044:A:G	50	100	1	0.05192
4:165603175:T:C	50	100	1	0.03504
4:165603197:G:A	50	100	1	0.4508
4:165603298:C:T	50	100	1	0.05211
4:165603299:G:A	50	100	1	0.03504
4:165603352:C:T	50	100	1	0.03431
4:165603370:A:G	50	100	1	0.1113
4:165603458:G:A	50	100	1	0.03413
4:165603519:C:T	50	100	1	0.05901
4:165603657:C:T	50	100	1	0.05901
4:165603658:A:G	50	100	1	0.0216
4:165603661:T:C	50	100	1	0.05192
4:165603932:G:C	50	100	1	0.4978
4:165603942:A:T	50	100	1	0.05192
4:165604089:G:A	50	100	1	0.03504
4:165604104:G:A	50	100	1	0.05919
4:165604109:A:T	50	100	1	0.02415
4:165604180:A:G	50	100	1	0.1113
4:165604252:G:A	50	100	1	0.05919
4:165604524:T:C	50	100	1	0.05192
4:165604534:A:G	50	100	1	0.1558
4:165604585:T:A	50	100	1	0.1859
4:165604636:T:A	50	100	1	0.134
4:165604725:G:C	50	98	1	0.1861
4:165604730:A:C	50	98	1	0.03504
4:165604839:C:A	50	100	1	0.03504
4:165604868:G:T	50	100	1	0.134
4:165604913:T:C	50	100	1	0.03867
4:165605018:C:T	50	100	1	0.05211
4:165605021:C:T	50	100	1	0.134
4:165605202:T:C	50	100	1	0.01707
4:165605242:A:T	50	100	1	0.05192
4:165605267:G:A	50	100	1	0.134
4:165605404:C:G	50	100	1	0.05192
4:165605760:C:G	50	100	1	0.2075
4:165605768:T:A	50	100	1	0.134
4:165605777:G:A	50	100	1	0.134
4:165605820:G:A	50	100	1	0.05192
4:165605899:A:T	50	100	1	0.2892
4:165605998:G:C	50	100	1	0.01852
4:165606026:G:A	50	100	1	0.05192
4:165606034:C:A	50	100	1	0.134
4:165606115:G:T	50	100	1	0.134
4:165606239:C:T	50	100	1	0.01652
4:165606334:G:A	50	98	1	0.1859
4:165606472:A:T	50	100	1	0.134
4:165606545:A:T	50	100	1	0.04031
4:165606721:T:C	50	100	1	0.03431
4:165606760:T:G	50	100	1	0.01652
4:165606813:T:C	50	100	1	0.2774
4:165606907:A:C	50	100	1	0.1342
4:165606932:T:C	50	100	1	0.1342
4:165607024:G:A	50	98	1	0.1342
4:165607079:G:A	50	100	1	0.07462
4:165607123:A:G	50	100	1	0.02397
4:165607157:T:A	50	100	1	0.05683
4:165607207:G:A	50	100	1	0.03522
4:165607232:T:G	50	100	1	0.1961
4:165607328:G:T	50	100	1	0.4973
4:165607350:G:A	50	100	1	0.05683
4:165607618:C:T	50	100	1	0.1342
4:165607638:C:T	50	100	1	0.1342
4:165607794:T:C	50	100	1	0.0345
4:165607866:T:G	50	100	1	0.01634
4:165607898:A:C	50	100	1	0.1356
4:165608035:T:A	50	100	1	0.1354
4:165608038:T:C	50	100	1	0.1353
4:165608118:C:T	50	100	1	0.1354
4:165608266:A:G	50	100	1	0.05192
4:165608441:A:G	50	100	1	0.1356
4:165608585:G:A	50	100	0.99	0.01107
4:165608780:C:T	50	100	1	0.05192
4:165609138:C:A	50	98	1	0.1354
4:165609212:T:C	50	100	1	0.1354
4:165609232:A:G	50	100	1	0.1354
4:165609264:T:A	50	100	1	0.1354
4:165609509:C:T	50	100	1	0.1354
4:165609608:T:C	50	100	1	0.1354
4:165609714:A:G	50	100	1	0.1354
4:165609798:G:A	50	100	1	0.1354
4:165609819:A:C	50	100	1	0.03468
4:165609947:G:T	50	100	1	0.1354
4:165609967:C:T	50	100	1	0.1354
4:165610009:T:C	50	100	1	0.1354
4:165610050:C:G	50	100	1	0.1354
4:165610051:C:A	50	100	1	0.1354
4:165610062:C:T	50	100	1	0.05683
4:165610063:G:T	50	100	1	0.03468
4:165610076:T:C	50	100	1	0.07553
4:165610077:A:G	50	100	1	0.03468
4:165610123:A:T	50	100	1	0.1354
4:165610252:G:A	50	100	1	0.1354
4:165610280:C:A	50	100	1	0.1354
4:165610285:T:C	50	98	0.98	0.3036
4:165610336:C:T	50	100	1	0.05683
4:165610369:G:A	50	100	1	0.05683
4:165610578:G:A	50	100	1	0.03468
4:165610758:C:A	50	100	1	0.1354
4:165610796:A:C	50	100	1	0.05683
4:165610803:C:T	50	100	0.99	0.05574
4:165610831:T:A	50	100	1	0.0216
4:165611047:T:G	50	100	1	0.02505
4:165611161:G:A	50	100	1	0.01779
4:165611302:C:T	50	100	1	0.1921
4:165611320:T:C	50	100	1	0.1353
4:165611573:C:T	50	100	1	0.1354
4:165611626:C:T	50	100	1	0.1354
4:165611643:G:A	50	100	1	0.1354
4:165611708:T:C	50	100	1	0.03504
4:165611774:G:A	50	100	1	0.05683
4:165611998:T:C	50	100	1	0.05211
4:165612084:C:T	50	100	1	0.1354
4:165612582:C:T	50	100	1	0.0423
4:165612701:T:C	50	100	1	0.4962
4:165612786:C:T	50	100	1	0.2625
4:165613068:C:T	50	100	1	0.02342
4:165613123:C:T	50	100	1	0.1354
4:165613131:A:G	50	100	1	0.4964
4:165613280:T:C	50	100	1	0.05211
4:165613609:C:A	50	100	0.97	0.0394
4:165613926:A:G	50	100	0.85	0.0216
4:165613927:T:C	50	100	1	0.0216
4:165614026:G:T	50	100	1	0.07534
4:165614027:T:C	50	100	1	0.06191
4:165614061:G:T	50	100	1	0.0216
4:165614381:C:A	50	100	1	0.01688
4:165614570:T:A	50	100	1	0.05192
4:165614651:T:A	50	100	1	0.07534
4:165614824:T:C	50	100	0.99	0.02614
4:165615308:A:G	50	100	1	0.4953
4:165615402:G:T	50	98	1	0.05683
4:165615456:C:T	50	100	1	0.01198
4:165615582:G:A	50	98	0.89	0.04031
4:165615586:C:T	50	100	0.99	0.05556
4:165615863:C:T	50	100	1	0.03468
4:165615940:G:A	50	100	1	0.07534
4:165616036:T:C	50	100	1	0.07534
4:165616112:A:G	50	100	1	0.05683
4:165616294:G:A	50	100	1	0.07553
4:165616295:C:A	50	100	1	0.01924
4:165616536:T:C	50	100	1	0.05683
4:165616566:C:G	50	100	1	0.2896
4:165616574:C:A	50	100	1	0.01198
4:165616813:G:A	50	100	1	0.05701
4:165616985:G:A	50	100	1	0.03141
4:165617010:A:G	50	100	1	0.05683
4:165617027:C:T	50	100	1	0.2771
4:165617139:C:T	50	100	1	0.05955
4:165617177:T:A	50	100	0.98	0.01216
4:165617183:T:C	50	100	1	0.01434
4:165617191:C:T	50	100	1	0.01688
4:165617429:T:A	50	100	1	0.1921
4:165617580:C:T	50	100	1	0.05683
4:165617654:G:A	50	100	1	0.2772
4:165617679:C:T	50	100	1	0.05192
4:165617682:G:A	50	100	0.9	0.02542
4:165618142:A:G	50	100	1	0.05683
4:165618423:T:C	50	100	1	0.03468
4:165618504:C:T	50	100	1	0.05683
4:165618606:T:C	50	100	1	0.0216
4:165618751:A:T	50	100	1	0.4958
4:165618778:G:T	50	100	1	0.05683
4:165618959:C:T	50	100	1	0.03468
4:165618962:C:T	50	100	0.99	0.494
4:165619084:C:T	50	100	1	0.05683
4:165619225:T:C	50	100	1	0.05683
4:165619250:C:T	50	100	1	0.05701
4:165619295:G:A	50	100	1	0.04012
4:165619445:C:T	50	100	1	0.05683
4:165619449:T:C	50	100	1	0.02288
4:165619478:A:G	50	100	1	0.05192
4:165619535:C:A	50	100	0.99	0.2633
4:165619543:A:T	50	100	1	0.1347
4:165619586:C:T	50	100	1	0.05683
4:165619676:T:C	50	100	1	0.0915
4:165619683:G:C	50	100	1	0.0866
4:165619691:A:T	50	100	1	0.09187
4:165619891:G:A	50	100	1	0.05701
4:165620022:C:T	50	100	1	0.05701
4:165620023:A:G	50	100	0.95	0.02832
4:165620054:A:G	50	100	1	0.03522
4:165620079:A:G	50	100	1	0.09132
4:165620107:A:G	50	100	0.93	0.01017
4:165620155:A:T	50	100	0.98	0.2778
4:165620304:A:G	50	100	0.86	0.01289
4:165620331:A:G	50	100	1	0.09096
4:165620445:T:G	50	100	1	0.0906
4:165620537:T:C	50	100	1	0.01761
4:165620570:C:A	50	100	0.99	0.0906
4:165620651:T:G	50	100	1	0.0906
4:165620749:A:G	50	100	1	0.02288
4:165620904:C:A	50	100	0.98	0.09877
4:165620955:A:T	50	100	1	0.09096
4:165621195:C:T	50	100	1	0.09096
4:165621292:T:A	50	100	0.99	0.0906
4:165621336:A:G	50	100	0.99	0.09078
4:165621428:G:A	50	100	0.99	0.09078
4:165621516:G:T	50	100	0.99	0.01743
4:165621701:C:T	50	100	0.99	0.05664
4:165621795:C:G	50	100	0.82	0.02233
4:165621810:C:T	50	100	0.93	0.03413
4:165621869:G:A	50	100	0.98	0.01126
4:165622423:A:C	50	96	0.92	0.3241
4:165622469:G:A	50	100	0.97	0.04956
4:165622536:G:T	50	92	0.9	0.1718
4:165622606:T:C	50	98	0.84	0.04212
4:165622700:C:T	50	94	0.88	0.2015
4:165622749:A:G	50	98	0.94	0.1008
4:165622753:G:C	50	98	0.93	0.0846
4:165622784:C:T	50	92	0.89	0.1585
4:165622789:A:G	50	100	0.9	0.01089
4:165622814:A:G	50	98	0.91	0.4399
4:165622827:A:C	50	92	0.93	0.2798
4:165623042:A:G	50	98	0.96	0.368
4:165623045:T:C	50	100	0.96	0.2057
4:165623102:T:A	50	100	0.98	0.0541
4:165623334:T:C	50	100	0.97	0.1336
4:165623358:T:A	50	100	0.96	0.1338
4:165624202:T:C	50	100	0.95	0.02106
4:165624390:T:C	50	100	0.99	0.02015
4:165624432:A:G	50	100	0.99	0.2328
4:165624490:T:C	50	100	1	0.09877
4:165625028:T:C	50	100	0.99	0.2326
4:165625050:T:A	50	100	1	0.09858
4:165625076:T:A	50	98	0.99	0.4766
4:165625686:A:C	50	100	1	0.01307
4:165625756:T:A	50	98	0.88	0.02687
4:165626072:G:A	50	100	1	0.02596
4:165626093:G:A	50	100	0.99	0.02796
4:165626171:A:G	50	100	0.99	0.4619
4:165626422:G:T	50	100	0.98	0.01144
4:165626451:A:G	50	100	0.99	0.2329
4:165626787:A:G	50	100	0.94	0.02814
4:165627077:G:A	50	100	1	0.02596
4:165627138:G:T	50	100	1	0.05029
4:165627176:A:G	50	100	0.99	0.3404
4:165627228:C:T	50	100	0.95	0.02124
4:165627252:A:T	50	100	1	0.05192
4:165627441:C:T	50	100	0.99	0.04103
4:165627598:G:A	50	98	0.98	0.1069
4:165627830:A:G	50	100	1	0.05628
4:165628262:C:A	50	100	0.98	0.01144
4:165628387:G:C	50	100	1	0.05556
4:165628404:G:A	50	98	1	0.05084
4:165628407:C:T	50	98	1	0.05192
4:165628638:T:A	50	98	1	0.05864
4:165629022:C:T	50	100	1	0.07262
4:165629290:T:G	50	98	1	0.05556
4:165629513:C:G	50	100	0.98	0.01144
4:165629657:A:T	50	100	0.98	0.01144
4:165630201:C:T	50	100	0.99	0.1518
4:165631438:C:T	50	98	1	0.04938
4:165631462:A:G	50	100	0.87	0.03885
4:165631546:T:C	50	100	1	0.07317
4:165632204:T:C	50	100	0.94	0.0394
4:165632233:C:T	50	100	1	0.01307
4:165632322:G:A	50	100	0.98	0.112
4:165632627:T:C	50	100	0.92	0.01761
4:165632930:G:A	50	100	0.98	0.08588
4:165632988:A:T	50	100	0.94	0.03468
4:165633204:G:A	50	100	1	0.04975
4:165633805:A:T	50	98	0.88	0.06173
4:165633810:T:A	50	100	0.98	0.03522
4:165633994:T:A	50	100	1	0.07262
4:165634041:C:T	50	100	0.99	0.1518
4:165634386:T:A	50	76	0.89	0.3319
4:165634405:C:T	50	92	0.96	0.1278
4:165634407:C:T	49	100	0.97	0.1207
4:165635335:C:T	50	100	0.88	0.02741
4:165635389:C:T	50	100	0.92	0.01089
4:165635600:C:G	50	100	1	0.05211
4:165635629:T:C	50	100	1	0.08569
4:165635842:A:C	50	98	0.94	0.09477
4:165636004:A:T	50	100	1	0.01307
4:165636194:G:A	50	100	0.93	0.0394
4:165636348:G:T	50	100	1	0.07081
4:165636408:A:G	50	100	1	0.02578
4:165636696:G:A	50	100	1	0.07262
4:165636729:A:G	50	100	1	0.152
4:165636768:G:A	50	100	0.91	0.01162
4:165636893:A:G	50	100	1	0.05374
4:165636985:G:A	50	100	1	0.01307
4:165637116:T:C	50	100	0.87	0.01471
4:165637758:T:C	50	100	1	0.05229
4:165637829:C:G	50	100	1	0.1398
4:165637978:C:T	50	100	0.99	0.4691
4:165637993:C:A	50	100	1	0.07262
4:165638798:G:A	50	100	1	0.01307
4:165638842:G:C	50	100	0.99	0.2556
4:165639305:A:G	50	100	0.96	0.0532
4:165639376:G:A	50	100	0.88	0.01561
4:165639431:A:T	50	100	1	0.1443
4:165639483:C:G	50	100	1	0.06645
4:165639919:C:T	50	100	0.88	0.02741
4:165640298:G:A	50	100	1	0.07244
4:165640381:A:G	50	98	1	0.01307
4:165640459:C:T	50	98	0.93	0.0394
4:165640466:G:T	50	100	1	0.01307
4:165640481:C:T	50	100	1	0.05374
4:165640768:C:A	50	100	1	0.1442
4:165641294:T:G	50	100	0.99	0.1511
4:165641786:G:A	50	100	1	0.03504
4:165642008:G:T	50	100	1	0.01434
4:165642089:C:T	50	98	0.96	0.01943
4:165642289:C:T	50	100	0.95	0.01362
4:165642365:A:G	50	100	1	0.01307
4:165642754:C:A	50	100	0.99	0.4354
4:165642937:A:G	50	98	1	0.1394
4:165643265:C:T	50	98	1	0.1264
4:165643303:G:A	50	100	0.95	0.02288
4:165643345:C:A	50	100	0.98	0.1129
4:165643461:A:C	43	93	0.97	0.03903
4:165643465:C:A	45	80	0.7	0.05901
4:165643469:A:C	45	95.6	1	0.03813
4:165644025:G:A	50	100	0.93	0.01616
4:165644125:G:A	50	96	0.98	0.3201
4:165644209:T:A	50	98	0.99	0.3206
4:165644257:G:A	50	98	1	0.1265
4:165644474:A:G	50	100	1	0.05211
4:165644678:G:A	50	98	0.95	0.01344
4:165644697:G:C	50	100	1	0.1269
4:165645068:A:T	50	100	1	0.05211
4:165645443:T:C	50	100	0.95	0.01398
4:165646145:G:T	50	100	1	0.01307
4:165646361:C:T	50	100	0.98	0.01144
4:165646555:A:G	50	100	1	0.1398
4:165646600:G:A	50	100	1	0.02578
4:165646606:T:C	50	100	1	0.06845
4:165646785:A:G	50	100	0.98	0.08678
4:165646795:G:A	50	100	1	0.1398
4:165647173:T:C	50	100	0.99	0.0345
4:165647580:A:C	50	100	1	0.1353
4:165648175:C:T	50	98	0.99	0.3077
4:165648235:A:C	50	100	1	0.1356
4:165648415:T:A	50	100	0.94	0.03486
4:165648497:C:A	50	100	1	0.07298
4:165648656:A:G	50	100	1	0.05211
4:165649218:C:T	50	100	1	0.06681
4:165649268:G:A	50	100	1	0.07298
4:165649338:T:C	50	100	1	0.01307
4:165649717:T:C	50	100	1	0.1353
4:165649773:A:G	50	100	1	0.05211
4:165649808:T:C	50	100	1	0.05211
4:165649883:A:T	50	100	1	0.02124
4:165649935:A:G	50	100	0.98	0.311
4:165650032:T:G	50	100	1	0.06863
4:165650075:G:T	50	100	1	0.05211
4:165650111:T:C	50	100	0.89	0.02088
4:165650121:G:C	50	100	1	0.01307
4:165650162:A:G	50	100	1	0.06863
4:165651004:T:A	50	98	0.9	0.01471
4:165651327:C:G	50	100	1	0.05374
4:165651332:C:T	50	100	1	0.1353
4:165651496:G:T	50	100	1	0.1398
4:165651814:G:A	50	100	1	0.06699
4:165652037:C:T	50	100	0.82	0.01616
4:165652372:G:A	50	100	0.98	0.3204
4:165652551:G:A	50	98	0.96	0.1754
4:165652777:A:T	50	100	1	0.05211
4:165653115:A:G	50	100	0.98	0.1353
4:165653143:T:C	50	100	0.99	0.06863
4:165653173:A:G	50	100	1	0.02596
4:165653499:A:C	50	100	0.99	0.06845
4:165653518:T:C	50	100	1	0.01307
4:165653607:C:T	50	100	1	0.1353
4:165654097:T:A	50	100	1	0.06681
4:165654287:C:T	50	96	0.99	0.2066
4:165654313:G:A	50	100	0.97	0.09586
4:165654663:G:A	50	100	0.98	0.08824
4:165654747:G:A	50	100	0.99	0.339
4:165655041:C:T	50	100	0.98	0.1489
4:165655093:C:T	50	100	0.98	0.02124
4:165655581:C:A	50	100	1	0.07444
4:165656563:C:T	50	100	1	0.01434
4:165656621:G:A	50	100	0.98	0.1496
4:165656687:G:A	50	90	0.93	0.0276
4:165657084:G:T	50	98	0.98	0.3411
4:165657142:T:G	50	100	0.94	0.1071
4:165657478:A:G	50	100	1	0.0256
4:165657695:C:T	50	100	0.99	0.03431
4:165657780:T:C	50	100	0.84	0.01162
4:165658120:C:G	50	100	1	0.01289
4:165658495:G:A	50	100	0.95	0.1026
4:165658501:G:A	50	100	0.91	0.03504
4:165658506:G:A	50	100	0.95	0.0423
4:165658574:A:G	50	100	0.99	0.06118
4:165658687:T:C	50	100	0.99	0.3838
4:165658888:A:C	50	98	0.98	0.4123
4:165659125:A:T	50	98	0.98	0.3849
4:165659159:G:T	50	100	0.97	0.1383
4:165659398:C:A	50	100	0.97	0.1489
4:165659418:A:C	50	96	0.93	0.4646
4:165659862:A:G	50	100	0.83	0.01924
4:165660324:G:A	50	100	0.97	0.06609
4:165661106:T:G	50	100	0.98	0.01398
4:165661380:T:C	50	100	0.93	0.02542
4:165661398:T:C	50	100	0.84	0.01434
4:165662073:C:G	50	100	0.99	0.01961
4:165662108:C:A	50	100	1	0.03395
4:165662154:G:A	50	100	0.97	0.07226
4:165662372:G:T	50	100	0.98	0.09731
4:165662553:T:C	50	100	0.98	0.1171
4:165662857:A:G	50	98	0.96	0.05247
4:165663052:G:T	50	100	0.99	0.02505
4:165663177:A:G	50	100	0.97	0.1543
4:165663680:G:A	50	100	0.99	0.01979
4:165663682:C:T	50	100	0.99	0.02505
4:165663744:T:A	50	100	0.98	0.07244
4:165663791:C:T	50	100	0.94	0.06463
4:165664293:G:T	50	100	0.97	0.3789
4:165664407:C:T	49	100	0.98	0.07534
4:165664408:G:A	50	100	0.95	0.07244
4:165664418:G:A	50	100	0.96	0.03577
4:165664578:C:G	50	100	0.99	0.07244
4:165664675:C:A	50	100	0.96	0.1701
4:165664684:A:G	50	100	0.94	0.09405
4:165664944:A:G	50	100	1	0.07244
4:165664946:T:G	50	100	0.98	0.02033
4:165665094:C:G	49	100	1	0.07244
4:165665097:G:A	50	100	1	0.07244
4:165665264:G:A	50	100	1	0.01979
4:165665424:A:C	50	100	1	0.09241
4:165665486:A:C	49	100	1	0.09241
4:165665848:T:G	50	100	1	0.03395
4:165665854:A:G	50	100	1	0.03395
4:165665881:T:C	50	100	1	0.09241
4:165665935:A:T	50	98	0.96	0.01307
4:165666330:T:C	50	100	0.99	0.09768
4:165666473:G:T	50	98	0.97	0.4325
4:165666511:C:G	50	100	0.9	0.0532
4:165666720:C:A	50	100	1	0.07244
4:165666877:G:T	50	100	1	0.02505
4:165666896:T:C	50	100	0.96	0.1536
4:165666933:T:C	50	100	0.96	0.1705
4:165667527:C:A	50	100	1	0.02505
4:165667731:T:G	50	100	1	0.02633
4:165667808:A:G	50	100	1	0.07226
4:165668047:G:A	50	100	1	0.07226
4:165668777:A:T	50	98	0.96	0.05283
4:165669026:C:T	50	100	0.99	0.04103
4:165669200:A:T	50	100	0.73	0.02197
4:165669297:G:C	50	92	0.92	0.05338
4:165669620:A:G	50	100	1	0.09296
4:165670020:T:C	50	100	1	0.09314
4:165670169:T:C	50	98	0.96	0.4664
4:165670300:T:C	50	100	1	0.09314
4:165670996:A:G	50	100	0.99	0.02542
4:165671152:G:A	50	100	0.99	0.09277
4:165671351:A:T	50	100	0.99	0.09277
4:165671697:C:T	50	100	0.95	0.2814
4:165672554:C:T	50	100	0.89	0.04139
4:165672608:T:C	50	100	0.9	0.0541
4:165673036:A:G	50	98	0.84	0.1607
4:165673354:A:G	50	92	0.88	0.341
4:165673420:G:A	50	94	0.89	0.4203
4:165673727:T:C	50	100	0.88	0.09713
4:165673819:T:C	50	100	0.98	0.02397
4:165673825:A:G	50	98	0.95	0.01888
4:165673873:A:C	50	98	0.95	0.01888
4:165673957:G:A	50	98	0.94	0.01924
4:165674093:C:A	50	100	0.95	0.01924
4:165674274:C:A	50	100	0.86	0.0955
4:165674350:A:G	50	98	0.98	0.05501
4:165674509:T:C	50	98	0.96	0.01906
4:165674988:G:A	50	100	0.95	0.02342
4:165675598:A:T	50	98	0.99	0.01906
4:165675684:G:A	50	98	0.99	0.01906
4:165675829:T:A	50	96	0.92	0.1215
4:165676037:T:C	50	98	0.94	0.2259
4:165676433:A:G	50	100	0.93	0.01797
4:165676933:T:C	50	98	0.98	0.03704
4:165677195:G:C	50	100	0.98	0.02306
4:165677226:G:A	50	98	0.96	0.3324
4:165677300:G:A	49	100	0.94	0.09786
4:165677343:T:C	50	98	0.95	0.4898
4:165677742:G:T	50	100	1	0.03722
4:165678007:C:T	50	100	0.99	0.06954
4:165678012:A:G	50	100	1	0.03722
4:165678460:G:A	50	100	1	0.04975
4:165678512:A:G	50	100	0.82	0.02288
4:165679786:G:A	50	100	1	0.02869
4:165679793:T:C	50	98	1	0.02869
4:165680228:T:C	50	100	1	0.04956
4:165680280:A:T	50	100	0.96	0.02723
4:165680390:G:A	50	100	1	0.02251
4:165680448:C:T	50	100	0.99	0.04666
4:165680512:T:A	50	100	0.96	0.1097
4:165680524:C:T	50	98	0.89	0.06245
4:165680699:A:G	50	100	0.98	0.01779
4:165680959:G:A	50	100	0.95	0.09731
4:165681071:G:C	50	100	1	0.02288
4:165681221:T:G	50	98	1	0.04103
4:165681433:T:G	50	100	0.99	0.3137
4:165681964:G:C	50	100	0.75	0.01852
4:165682024:C:A	50	100	1	0.04648
4:165682364:C:G	50	98	0.99	0.01561
4:165682424:A:T	50	100	1	0.02288
4:165682586:G:C	50	100	0.86	0.01253
4:165682849:G:A	50	98	0.97	0.2353
4:165683036:G:A	50	100	1	0.02288
4:165683197:C:T	50	100	1	0.02215
4:165683556:T:G	50	100	1	0.02288
4:165684076:G:A	50	100	0.99	0.3362
4:165684191:T:A	50	100	0.97	0.02741
4:165684211:T:G	50	100	0.98	0.4555
4:165684257:T:C	50	100	1	0.02251
4:165684838:T:A	50	100	0.97	0.02723
4:165684841:G:C	50	100	0.9	0.03232
4:165684851:T:C	50	100	0.98	0.144
4:165685146:T:C	50	100	0.96	0.1104
4:165685161:T:C	50	100	0.99	0.1229
4:165685283:T:C	50	100	1	0.02269
4:165685738:A:G	50	98	0.95	0.4279
4:165685784:G:A	50	98	0.94	0.09641
4:165685863:A:G	50	100	1	0.02269
4:165686160:A:G	50	100	1	0.03431
4:165686352:T:C	50	100	0.99	0.1585
4:165686428:T:A	50	100	0.98	0.3598
4:165686507:G:T	50	100	1	0.3931
4:165686650:G:A	50	100	1	0.3932
4:165688319:A:G	50	100	1	0.06318
4:165688405:T:C	50	100	0.99	0.3595
4:165688700:C:A	50	100	0.97	0.4092
4:165688702:T:C	50	100	0.96	0.03922
4:165689707:G:A	50	100	0.98	0.04938
4:165689720:C:A	50	100	0.99	0.04847
4:165690041:C:G	50	96	0.94	0.2124
4:165691136:T:G	50	96	0.94	0.3822
4:165691651:G:C	50	100	0.98	0.02251
4:165691740:C:A	50	96	0.93	0.1302
4:165692322:G:A	50	96	0.94	0.09822
4:165692817:G:A	50	100	0.95	0.0345
4:165693180:G:T	50	100	0.91	0.03958
4:165693522:G:A	48	97.9	0.93	0.03232
4:165693769:A:G	50	100	0.97	0.03359
4:165694060:A:G	50	100	0.98	0.04339
4:165694144:A:G	50	100	0.99	0.3344
4:165694301:T:G	50	100	0.99	0.3382
4:165694343:G:T	50	100	0.98	0.01961
4:165694348:G:A	50	100	0.92	0.04866
4:165694855:G:A	50	100	0.98	0.08406
4:165695161:A:T	50	100	0.94	0.02705
4:165695594:A:C	50	100	0.99	0.2362
4:165696919:G:A	50	100	0.94	0.04593
4:165696928:C:A	50	100	0.95	0.05501
4:165697754:T:C	50	100	0.99	0.3344
4:165697808:T:A	50	100	0.98	0.02033
4:165698149:T:C	50	98	0.89	0.0955
4:165698476:A:G	50	100	0.98	0.08878
4:165698560:G:T	50	100	0.99	0.228
4:165698800:A:G	50	100	0.99	0.2289
4:165699161:A:C	50	100	1	0.03123
4:165699190:C:G	50	100	0.99	0.01924
4:165700099:T:C	50	100	0.95	0.02832
4:165700116:A:T	50	90	0.66	0.05301
4:165700346:G:A	50	100	0.99	0.335
4:165700923:G:A	50	100	0.95	0.02832
4:165701066:G:T	50	100	0.98	0.02052
4:165701412:C:T	50	100	0.99	0.3215
4:165701538:A:T	50	100	0.96	0.05537
4:165702366:T:C	50	100	0.99	0.1875
4:165704368:G:T	50	98	0.99	0.104
4:165704473:T:G	50	100	0.95	0.02832
4:165704477:T:A	50	100	0.96	0.01053
4:165704646:A:G	50	100	0.99	0.333
4:165704861:G:A	50	100	0.99	0.3332
4:165704960:C:T	50	100	0.98	0.02487
4:165704961:G:A	50	98	0.95	0.01816
4:165705337:C:T	50	100	1	0.01434
4:165705596:T:G	50	100	0.99	0.333
4:165705615:A:T	50	100	1	0.09749
4:165705721:C:T	50	100	0.9	0.02614
4:165706437:T:C	50	100	1	0.1309
4:165706559:C:G	50	100	0.99	0.04648
4:165706672:G:A	50	100	0.92	0.05174
4:165706681:C:T	50	98	0.93	0.01434
4:165706806:C:T	50	100	0.98	0.02796
4:165706844:T:C	50	100	0.92	0.07553
4:165706892:A:G	50	100	1	0.1309
4:165706955:G:A	50	100	0.92	0.08152
4:165706957:C:T	50	100	0.99	0.08261
4:165707989:C:A	50	100	0.99	0.08243
4:165708114:A:G	50	100	0.95	0.04176
4:165708117:C:T	50	100	0.99	0.3326
4:165708164:G:A	50	100	0.96	0.05156
4:165708724:C:T	50	100	0.96	0.02832
4:165708760:G:T	50	100	0.99	0.1164
4:165708868:A:G	50	100	0.97	0.03704
4:165708958:A:T	49	98	0.96	0.09132
4:165708991:G:C	50	100	0.95	0.02741
4:165710473:A:T	50	100	0.99	0.01235
4:165710529:T:C	50	100	0.96	0.0256
4:165711360:C:T	50	100	1	0.2037
4:165711837:G:A	50	100	1	0.2039
4:165711885:C:T	50	100	0.98	0.02723
4:165712628:T:A	50	100	1	0.2044
4:165713026:T:C	50	100	1	0.2044
4:165713520:A:T	50	100	1	0.09423
4:165713674:G:A	50	100	1	0.09405
4:165713925:T:A	50	100	0.97	0.2271
4:165714273:T:C	50	100	0.96	0.09405
4:165714435:C:A	50	100	0.99	0.1901
4:165714464:C:G	50	100	0.99	0.327
4:165714756:T:C	50	100	1	0.02179
4:165715584:C:T	50	100	0.92	0.03867
4:165715992:T:C	50	100	1	0.09405
4:165717232:C:T	50	100	1	0.02324
4:165717765:G:T	50	100	0.91	0.02342
4:165718112:G:A	50	100	0.96	0.03958
4:165718586:G:T	50	100	0.96	0.03831
4:165718646:G:A	50	100	1	0.0325
4:165718678:C:T	50	100	0.99	0.08987
4:165718982:C:T	50	100	0.99	0.08769
4:165719116:T:G	50	100	0.96	0.03849
4:165719156:A:G	50	100	1	0.0325
4:165719202:C:A	50	100	0.96	0.03958
4:165720088:A:G	50	98	0.98	0.2059
4:165720766:G:T	50	100	0.98	0.2064
4:165721438:C:T	50	100	0.97	0.06808
4:165721505:T:C	50	100	0.98	0.2062
4:165721674:C:T	50	100	0.96	0.03831
4:165722022:C:T	50	100	1	0.01053
4:165722457:A:T	50	100	0.98	0.2079
4:165723261:C:T	50	100	0.98	0.1788
4:165724136:A:C	50	100	0.98	0.1823
4:165724137:T:C	50	100	1	0.0935
4:165724362:C:T	50	100	0.76	0.01943
4:165724484:G:A	50	100	1	0.1572
4:165724858:T:A	50	100	1	0.0935
4:165725405:T:G	50	100	0.97	0.0906
4:165725513:G:A	50	100	0.98	0.02052
4:165725604:T:C	50	100	0.97	0.04303
4:165726045:G:A	50	100	1	0.0935
4:165726630:T:C	50	98	0.9	0.08824
4:165726689:A:G	50	98	0.98	0.0207
4:165726779:T:C	50	100	0.96	0.06881
4:165727101:C:T	50	100	1	0.02723
4:165727795:T:C	50	100	0.94	0.02614
4:165728221:T:C	50	100	1	0.1427
4:165728277:G:A	50	100	1	0.09205
4:165728547:A:G	50	100	1	0.157
4:165729002:G:C	50	96	0.77	0.03468
4:165729053:C:T	50	100	0.98	0.3491
4:165729292:T:G	50	100	0.96	0.2266
4:165729566:T:C	50	100	0.97	0.08932
4:165729864:G:A	50	100	0.93	0.0768
4:165730048:C:T	50	100	0.98	0.04339
4:165732880:T:G	50	100	0.99	0.01235
4:165732887:A:T	50	100	0.99	0.1491
4:165733484:T:C	50	94	0.63	0.05901
4:165733976:G:A	50	100	0.93	0.02651
4:165734473:C:T	50	100	1	0.02052
4:165734577:A:C	50	100	1	0.1431
4:165734658:G:C	50	100	1	0.1431
4:165735221:C:T	50	100	0.99	0.01235
4:165735506:A:T	50	100	0.91	0.02433
4:165735669:C:T	50	100	1	0.1431
4:165735694:G:A	50	100	0.95	0.04158
4:165735776:G:A	50	100	0.97	0.4459
4:165735848:T:C	50	100	1	0.01634
4:165735966:G:A	50	100	1	0.1431
4:165736150:T:C	50	100	1	0.1449
4:165736265:A:G	50	100	0.98	0.02033
4:165736539:C:T	50	100	0.96	0.0886
4:165736866:G:A	50	100	1	0.1434
4:165737114:T:C	50	100	0.98	0.01779
4:165737142:A:G	50	100	0.95	0.04285
4:165737342:T:C	50	100	0.98	0.01253
4:165737473:T:A	50	100	0.98	0.02033
4:165737485:A:G	50	100	0.96	0.08824
4:165737635:A:C	50	100	0.95	0.01253
4:165737649:A:G	50	100	1	0.0285
4:165737864:C:T	50	100	1	0.1449
4:165737971:T:C	50	100	1	0.1451
4:165738546:A:G	50	100	0.95	0.3266
4:165739565:G:T	50	98	0.91	0.1333
4:165739984:C:T	50	100	0.94	0.08442
4:165740134:C:G	50	90	0.84	0.3039
4:165740153:T:C	50	100	0.75	0.01761
4:165740154:G:A	50	100	0.94	0.01725
4:165740174:A:T	50	80	0.95	0.09695
4:165740175:A:C	50	80	0.96	0.09405
4:165740176:G:C	50	80	0.95	0.09423
4:165740178:A:G	50	80	0.91	0.09386
4:165740179:A:G	50	80	0.9	0.09441
4:165740185:T:C	50	92	0.71	0.03177
4:165740246:A:G	50	100	0.95	0.07825
4:165740265:G:A	50	92	0.92	0.4214
4:165740295:A:G	50	98	0.9	0.02324
4:165740296:A:G	50	98	0.9	0.02215
4:165741056:C:A	50	96	0.95	0.3635
4:165741354:C:T	50	100	0.85	0.02705
4:165741432:A:T	50	96	0.95	0.1681
4:165741438:G:C	50	96	0.95	0.1687
4:165741483:T:C	50	94	0.96	0.3444
4:165741802:T:C	50	98	0.93	0.09314
4:165741956:A:G	50	96	0.95	0.3028
4:165742006:C:G	50	92	0.97	0.3495
4:165742074:G:A	50	96	0.96	0.169
4:165742126:G:A	50	98	0.96	0.3188
4:165742198:T:C	50	98	0.98	0.01943
4:165742374:A:G	50	98	0.93	0.1008
4:165742493:A:G	50	96	0.96	0.3021
4:165742685:C:A	50	96	0.96	0.2037
4:165742702:T:G	50	96	0.97	0.3435
4:165742842:C:G	50	96	0.96	0.3065
4:165742950:T:A	50	98	0.98	0.1365
4:165743332:A:T	50	98	0.97	0.1825
4:165743333:A:T	50	98	0.95	0.3635
4:165743334:A:T	50	96	0.78	0.0325
4:165743336:T:A	50	96	0.7	0.0325
4:165743353:T:A	50	98	0.97	0.1621
4:165743466:A:C	50	100	0.98	0.1619
4:165743875:C:A	50	98	0.98	0.1625
4:165744065:G:A	50	100	0.98	0.1629
4:165744336:T:A	50	96	0.92	0.2745
4:165744339:G:A	50	100	0.95	0.09296
4:165744481:G:A	50	100	0.98	0.1612
4:165744688:T:C	50	96	0.94	0.2814
4:165744888:T:C	50	100	0.97	0.1665
4:165744907:T:C	50	100	0.98	0.06718
4:165744920:C:T	50	100	0.97	0.1723
4:165745328:T:C	50	96	0.95	0.3341
4:165745443:A:G	50	100	0.82	0.01997
4:165745883:C:T	50	100	0.99	0.01053
4:165746038:C:T	50	100	0.96	0.05864
4:165746450:A:G	50	100	0.99	0.08279
4:165746681:C:T	50	100	0.98	0.1176
4:165747968:A:T	50	100	0.99	0.3037
4:165748312:C:T	50	100	1	0.02124
4:165748773:C:T	50	100	0.99	0.08206
4:165749395:G:A	50	98	1	0.0216
4:165749788:G:A	50	100	0.94	0.07898
4:165749891:A:G	50	100	0.99	0.2985
4:165749905:C:T	50	100	0.93	0.01416
4:165750074:T:C	50	100	0.99	0.3007
4:165750281:C:T	50	100	0.97	0.05592
4:165750282:G:A	50	100	1	0.2956
4:165750310:G:A	50	100	1	0.2958
4:165750487:C:T	50	100	0.98	0.2553
4:165750525:C:T	50	100	1	0.02142
4:165750555:C:T	50	100	1	0.02142
4:165750682:A:G	50	98	0.99	0.08896
4:165750932:A:G	50	98	0.97	0.1178
4:165751035:A:G	50	98	0.98	0.1516
4:165751664:T:G	50	98	0.98	0.1206
4:165751684:G:C	50	100	0.98	0.2515
4:165752133:T:C	50	98	0.91	0.01507
4:165752321:C:T	50	100	0.97	0.0561
4:165752400:T:A	50	100	1	0.3012
4:165752836:C:T	50	100	0.99	0.2976
4:165752941:G:A	50	98	0.98	0.1518
4:165753164:G:A	50	100	0.98	0.2983
4:165753265:T:A	50	98	0.99	0.1182
4:165753360:G:A	50	100	0.99	0.3019
4:165753447:T:C	50	100	1	0.3017
4:165753721:G:A	50	100	0.97	0.2723
4:165754039:G:A	50	98	0.96	0.03105
4:165754369:G:C	50	100	0.97	0.1273
4:165755259:G:A	50	100	0.99	0.1182
4:165755309:G:A	50	100	0.98	0.04739
4:165755566:A:T	50	86	0.92	0.2758
4:165755583:A:T	50	100	0.99	0.2747
4:165756763:G:A	50	100	0.97	0.02197
4:165756957:T:C	50	98	1	0.01888
4:165757268:C:T	50	98	0.98	0.4749
4:165757647:C:T	50	100	0.99	0.2634
4:165757919:C:G	50	98	0.97	0.01398
4:165757929:T:C	50	100	0.96	0.02197
4:165758016:T:C	50	100	0.93	0.01489
4:165758023:A:G	50	100	0.99	0.2794
4:165758116:T:C	50	98	0.98	0.09586
4:165758291:C:T	50	100	0.97	0.01761
4:165758701:C:T	50	100	0.97	0.02197
4:165759742:G:A	50	100	0.97	0.02197
4:165760402:C:G	50	100	0.78	0.01071
4:165760539:C:T	50	100	0.97	0.02197
4:165760613:A:G	50	100	0.99	0.28
4:165760763:G:A	50	98	0.96	0.02778
4:165761147:C:T	50	98	1	0.0187
4:165761424:A:G	49	100	0.99	0.2691
4:165762150:T:C	50	100	0.99	0.2691
4:165762302:C:T	50	100	0.98	0.118
4:165762650:T:C	50	98	0.99	0.3232
4:165762817:T:A	50	100	0.99	0.2691
4:165762865:A:G	50	100	0.99	0.2692
4:165763340:G:A	50	100	0.99	0.2691
4:165764400:C:T	50	100	0.97	0.02215
4:165764530:A:T	50	100	0.94	0.01525
4:165764627:T:C	50	98	0.99	0.3228
4:165764628:G:T	50	100	0.99	0.2948
4:165764895:A:G	50	100	0.8	0.01325
4:165764990:A:G	50	98	0.98	0.1213
4:165765263:A:C	50	100	0.99	0.2689
4:165765344:G:A	50	100	0.99	0.2689
4:165766068:A:G	50	100	1	0.02378
4:165766967:T:C	50	100	0.93	0.0374
4:165766992:G:T	50	98	0.98	0.09641
4:165767380:G:A	50	100	0.99	0.02215
4:165767484:T:C	50	98	1	0.0187
4:165767564:A:G	50	100	0.9	0.06463
4:165767727:T:C	50	100	0.99	0.2689
4:165768253:T:C	50	100	0.99	0.3214
4:165768403:G:A	50	98	1	0.0187
4:165768444:T:C	50	100	0.99	0.3201
4:165768846:T:C	50	100	0.98	0.1216
4:165770234:C:T	50	100	0.82	0.01071
4:165770240:T:C	50	100	0.82	0.01089
4:165770340:T:C	50	100	0.97	0.3862
4:165770349:C:T	50	98	1	0.0187
4:165770410:G:A	50	100	0.98	0.2938
4:165770878:T:A	50	98	0.96	0.1176
4:165771276:A:G	50	100	0.99	0.02142
4:165771804:T:C	50	100	0.97	0.1215
4:165771963:G:A	50	100	0.97	0.09277
4:165772068:C:T	50	100	0.92	0.03413
4:165772448:A:T	50	98	0.99	0.2898
4:165772505:A:G	50	98	0.99	0.264
4:165772580:A:G	50	98	0.98	0.2932
4:165772766:A:G	50	98	0.98	0.4134
4:165773159:T:C	50	100	0.98	0.3172
4:165773242:G:A	50	100	0.98	0.2669
4:165773324:T:A	50	100	0.87	0.01761
4:165773342:T:A	50	100	0.9	0.02687
4:165773418:T:C	50	100	0.8	0.06609
4:165774693:T:A	50	100	0.86	0.01743
4:165774728:C:T	50	100	0.9	0.01089
4:165774802:A:G	50	100	1	0.02578
4:165775100:C:T	50	100	0.98	0.3017
4:165775170:T:C	50	100	0.9	0.02415
4:165775348:A:G	50	98	0.72	0.04739
4:165775568:T:A	50	100	0.88	0.01743
4:165775831:G:A	50	100	1	0.02578
4:165776003:G:A	50	100	1	0.02578
4:165777549:G:A	50	100	0.97	0.4651
4:165777890:C:T	50	100	0.87	0.01761
4:165777965:A:G	49	100	0.97	0.3192
4:165778135:A:T	49	100	0.97	0.3678
4:165778140:T:A	50	100	1	0.02578
4:165778269:A:G	50	98	0.94	0.2237
4:165778313:A:C	50	100	1	0.02578
4:165778339:A:G	50	100	0.96	0.4664
4:165778403:G:A	50	100	0.92	0.07498
4:165778508:A:G	50	100	0.97	0.02124
4:165779209:T:A	49	100	0.9	0.01652
4:165779241:A:C	42	81	0.71	0.07589
4:165779356:G:A	48	100	1	0.01924
4:165779479:C:T	50	100	0.97	0.02142
4:165779836:A:G	50	100	0.87	0.03359
4:165780448:C:G	50	100	0.96	0.02578
4:165781323:T:C	50	100	0.92	0.01761
4:165781373:C:G	50	100	0.96	0.3689
4:165781578:T:A	50	100	0.96	0.3239
4:165781950:G:C	50	100	0.91	0.01725
4:165782629:A:G	50	100	0.97	0.01235
4:165783042:G:A	50	100	0.85	0.01543
4:165783296:T:C	50	100	0.79	0.02959
4:165784141:T:C	50	96	0.84	0.04684
4:165784362:T:C	48	100	0.87	0.04085
4:165784386:G:A	49	100	0.77	0.01888
4:165784443:A:C	46	97.8	0.85	0.02596
4:165784444:A:C	39	92.3	0.64	0.1293
4:165784584:G:A	50	100	0.89	0.3462
4:165784707:A:G	50	98	0.97	0.03177
4:165784810:T:C	50	98	0.95	0.2569
4:165784838:A:G	50	100	0.94	0.2988
4:165786696:A:G	50	100	0.99	0.02052
4:165787803:G:A	50	100	0.95	0.1044
4:165788714:T:C	50	100	0.96	0.09314
4:165790313:A:G	50	100	0.96	0.04321
4:165790439:C:T	50	100	0.96	0.1044
4:165790537:G:C	50	100	0.98	0.4121
4:165790958:A:G	50	100	0.94	0.04884
4:165790990:T:C	50	100	0.96	0.1937
4:165793369:G:A	50	100	0.97	0.3462
4:165793485:A:C	50	100	0.97	0.01779
4:165793545:T:C	50	100	0.98	0.05156
4:165793887:C:T	50	100	0.89	0.02033
4:165794217:T:A	50	100	0.95	0.02179
4:165794758:G:T	50	100	1	0.09168
4:165795049:G:C	50	100	0.95	0.08097
4:165795822:C:T	50	98	0.99	0.4775
4:165796521:C:T	50	100	1	0.0817
4:165796835:T:G	50	100	1	0.07389
4:165797765:C:T	50	100	0.98	0.3368
4:165798452:A:T	50	100	0.99	0.04684
4:165798649:T:C	50	100	0.97	0.01797
4:165798727:C:G	50	100	0.99	0.1164
4:165799062:G:A	50	100	0.99	0.07716
4:165799206:G:A	49	100	1	0.06137
4:165799472:C:T	50	100	0.99	0.1425
4:165799473:G:A	50	100	0.98	0.02306
4:165799517:C:A	50	100	0.98	0.07371
4:165799672:C:A	50	100	1	0.394
4:165799739:C:T	50	100	0.8	0.01017
4:165799958:C:T	50	100	0.99	0.1167
4:165800098:C:T	50	100	1	0.03631
4:165800346:T:G	50	100	1	0.07335
4:165800511:A:T	50	100	1	0.4058
4:165800516:T:C	50	100	0.97	0.08079
4:165800751:C:A	50	100	0.99	0.1171
4:165800779:C:T	50	100	1	0.06137
4:165800974:G:C	50	100	1	0.406
4:165801105:C:G	50	100	1	0.402
4:165801260:T:C	50	100	0.86	0.01107
4:165801651:T:C	50	100	0.96	0.04049
4:165802181:G:C	50	100	0.95	0.01416
4:165802803:C:T	50	100	0.99	0.1169
4:165804066:G:A	50	100	0.98	0.01761
4:165804666:A:G	50	100	0.86	0.01126
4:165805316:G:A	50	100	0.99	0.211
4:165805882:T:A	50	100	0.98	0.3384
4:165806051:G:C	50	100	0.99	0.3355
4:165806099:A:G	50	100	0.98	0.03903
4:165806495:G:A	50	100	1	0.07371
4:165807046:A:G	50	98	0.85	0.01198
4:165807051:C:A	50	100	1	0.2084
4:165807258:A:G	50	100	1	0.08406
4:165807538:A:G	50	100	1	0.07371
4:165808291:T:C	50	100	1	0.01035
4:165808375:A:C	50	100	0.99	0.3086
4:165808503:C:T	50	100	0.98	0.06046
4:165808513:T:C	50	100	1	0.08624
4:165808615:G:A	50	100	0.98	0.1403
4:165808725:C:T	50	100	1	0.061
4:165808892:A:C	50	100	1	0.07371
4:165809063:A:G	50	100	0.98	0.08388
4:165809134:A:C	50	100	1	0.3007
4:165809144:T:G	50	100	1	0.08388
4:165809579:A:G	50	100	0.98	0.06046
4:165809997:T:G	50	98	1	0.3005
4:165810141:A:G	50	100	0.99	0.2092
4:165810277:C:T	50	100	0.85	0.03522
4:165810286:T:C	50	100	1	0.2092
4:165810343:T:C	50	100	1	0.07879
4:165810541:A:G	50	100	1	0.2092
4:165811320:T:G	50	100	1	0.07389
4:165811594:T:G	50	100	0.98	0.06354
4:165812064:G:A	50	98	0.99	0.1156
4:165812100:G:A	50	98	0.98	0.1156
4:165812824:A:G	50	100	1	0.3005
4:165812980:T:C	50	100	1	0.2956
4:165813151:G:A	50	100	1	0.07426
4:165813175:C:T	50	100	0.96	0.07843
4:165813378:G:A	50	100	0.99	0.1452
4:165813997:T:G	50	100	1	0.08152
4:165814063:A:T	50	100	1	0.209
4:165814866:C:T	50	100	0.99	0.3353
4:165814920:T:C	50	100	0.92	0.01779
4:165815113:G:T	50	100	1	0.2092
4:165815115:G:A	50	98	0.99	0.1242
4:165815158:A:T	50	100	1	0.2197
4:165815470:C:T	50	100	0.99	0.3353
4:165816271:C:T	50	100	1	0.0768
4:165816491:T:C	50	98	1	0.2228
4:165816685:C:T	50	100	0.99	0.01779
4:165816769:T:C	50	100	1	0.1149
4:165816874:A:G	50	100	0.99	0.04702
4:165817091:A:G	50	98	1	0.2144
4:165817343:T:G	50	98	1	0.2144
4:165817530:G:A	50	100	0.99	0.01471
4:165817833:T:G	50	98	1	0.2141
4:165817976:C:A	50	98	1	0.2141
4:165818281:C:T	50	96	1	0.2142
4:165818309:G:C	50	96	1	0.2142
4:165818315:T:C	50	98	1	0.2142
4:165818569:C:T	50	98	1	0.2139
4:165818812:G:A	50	98	1	0.2139
4:165818849:A:C	50	98	1	0.2159
4:165818966:T:C	50	98	1	0.2133
4:165818967:G:A	50	98	1	0.2133
4:165819061:A:G	50	98	1	0.2131
4:165819066:G:A	50	98	1	0.2133
4:165819072:G:A	50	100	0.98	0.06336
4:165819124:T:C	50	98	1	0.2133
4:165819218:T:A	50	98	1	0.2133
4:165819235:T:C	50	98	1	0.2133
4:165819247:G:A	50	98	1	0.2104
4:165819259:A:G	50	98	1	0.2133
4:165819336:T:C	50	98	1	0.2131
4:165819340:C:G	50	98	1	0.2131
4:165819406:T:G	50	98	1	0.3388
4:165819483:A:G	50	98	1	0.213
4:165819543:T:C	50	98	1	0.213
4:165819756:C:T	50	96	1	0.2139
4:165819791:A:T	50	98	1	0.2135
4:165819818:C:T	50	98	1	0.2133
4:165819879:C:T	50	98	1	0.2131
4:165820099:G:A	50	98	1	0.2133
4:165820216:C:T	50	98	1	0.2133
4:165820248:T:C	50	98	1	0.2159
4:165820306:A:G	50	98	1	0.2133
4:165820367:A:C	50	98	1	0.2133
4:165820430:T:C	50	98	1	0.2133
4:165820523:C:T	50	94	1	0.213
4:165820524:A:G	50	94	1	0.213
4:165820584:A:C	50	100	0.9	0.01144
4:165820675:T:C	50	100	0.99	0.1146
4:165820763:C:T	49	91.8	1	0.2059
4:165820802:A:C	49	85.7	1	0.2052
4:165820885:T:G	50	96	1	0.2131
4:165820899:G:T	49	98	1	0.2131
4:165820966:C:T	50	98	1	0.06118
4:165821048:C:T	50	100	1	0.2135
4:165821227:G:A	50	100	1	0.2135
4:165821355:G:T	50	100	1	0.2135
4:165821421:A:T	50	96	1	0.2133
4:165821465:A:C	49	95.9	1	0.2197
4:165821564:A:C	50	100	1	0.2135
4:165821612:G:A	50	100	1	0.2135
4:165821767:A:C	50	100	0.98	0.01634
4:165821788:A:G	50	94	0.99	0.3379
4:165821824:A:G	50	100	0.79	0.02324
4:165821975:G:C	50	100	0.99	0.2139
4:165822124:G:A	50	100	1	0.07516
4:165822141:A:G	50	100	0.99	0.1146
4:165822143:C:A	50	100	0.99	0.2141
4:165822334:A:G	50	100	0.99	0.2137
4:165822477:G:A	50	100	0.99	0.2139
4:165822616:T:C	50	98	0.99	0.1963
4:165822814:C:T	50	100	1	0.2153
4:165822815:A:G	50	100	1	0.2974
4:165822832:C:T	50	100	1	0.2139
4:165822873:C:T	50	100	1	0.2751
4:165822948:C:T	50	100	0.99	0.07553
4:165823020:A:G	50	100	1	0.2133
4:165823021:T:C	50	100	1	0.2131
4:165823124:T:C	50	100	1	0.2133
4:165823131:G:C	50	100	1	0.2131
4:165823160:A:C	50	100	1	0.2131
4:165823175:T:A	50	100	1	0.213
4:165823209:T:C	50	100	1	0.2155
4:165823319:G:C	50	100	1	0.2131
4:165823331:C:T	50	100	1	0.2137
4:165823394:G:A	50	100	0.95	0.01253
4:165823406:T:C	50	100	0.98	0.2133
4:165823429:C:T	50	100	0.99	0.2131
4:165823557:C:T	50	100	0.99	0.2133
4:165823606:T:C	50	100	0.99	0.2133
4:165823607:G:T	50	100	0.99	0.2133
4:165823699:C:G	50	100	0.99	0.2135
4:165823847:C:T	50	100	0.99	0.2137
4:165823960:C:T	50	100	0.99	0.2137
4:165824085:C:T	50	100	0.99	0.04085
4:165824178:A:T	50	100	0.99	0.01634
4:165824284:A:G	50	100	0.98	0.2131
4:165824362:T:A	50	100	0.99	0.2131
4:165824407:C:T	50	100	0.99	0.2124
4:165824410:C:T	50	100	0.98	0.2128
4:165824411:C:T	50	100	0.99	0.2124
4:165824522:G:C	50	100	0.99	0.2131
4:165824528:T:A	50	98	0.99	0.05846
4:165824642:T:G	50	100	0.98	0.3373
4:165824789:C:T	50	96	0.98	0.2157
4:165824794:A:G	50	96	0.98	0.2131
4:165824863:A:G	45	95.6	0.99	0.2131
4:165825030:A:T	50	100	0.98	0.2131
4:165825140:A:G	50	100	0.98	0.3377
4:165825195:C:T	50	100	0.98	0.1077
4:165825237:C:T	50	100	0.99	0.2131
4:165825539:G:A	50	100	0.98	0.06118
4:165825601:T:C	50	98	0.98	0.2079
4:165825602:T:C	50	100	0.99	0.01779
4:165825617:G:A	50	98	0.98	0.2199
4:165825935:A:G	50	100	1	0.07625
4:165826264:A:G	50	100	0.99	0.04648
4:165826277:C:T	50	100	0.96	0.435
4:165826611:A:G	50	100	0.96	0.3626
4:165826844:T:G	50	98	0.88	0.04684
4:165828406:T:C	50	100	0.87	0.01434
4:165828746:G:T	50	100	0.98	0.2551
4:165828911:T:C	50	100	1	0.02215
4:165829021:T:C	50	100	0.98	0.4114
4:165829292:A:T	50	100	1	0.01325
4:165829376:T:A	50	100	0.98	0.4167
4:165829839:G:A	50	100	0.98	0.4165
4:165829942:A:T	50	100	0.98	0.3235
4:165830359:A:C	50	100	0.98	0.05447
4:165831081:C:A	50	100	0.99	0.3373
4:165831481:G:A	50	100	0.99	0.1104
4:165831514:A:G	50	100	0.99	0.3422
4:165831729:C:A	50	100	0.99	0.3313
4:165832587:T:G	50	100	1	0.1104
4:165832674:G:T	50	100	1	0.1102
4:165832960:C:T	50	100	0.99	0.3417
4:165833510:T:A	50	100	0.97	0.09296
4:165833886:T:G	50	100	0.9	0.07208
4:165834007:G:A	50	98	1	0.02088
4:165834594:T:C	50	100	1	0.3511
4:165834780:A:G	50	100	1	0.01452
4:165834782:T:G	50	100	0.97	0.3753
4:165834786:T:G	50	100	0.99	0.3417
4:165835153:T:A	50	100	0.99	0.05029
4:165835169:T:A	50	100	0.96	0.03885
4:165835343:A:G	50	100	0.97	0.08243
4:165835529:G:A	50	100	0.97	0.08243
4:165836016:G:A	50	100	1	0.3424
4:165836211:C:T	50	100	0.99	0.3317
4:165836761:C:T	50	100	1	0.01344
4:165836812:C:T	50	100	1	0.343
4:165837047:T:C	50	100	1	0.3509
4:165837485:C:T	50	100	0.98	0.01416
4:165837639:A:G	50	100	1	0.343
4:165837751:A:C	50	100	0.97	0.08351
4:165837758:A:C	50	100	1	0.01053
4:165837869:G:T	50	100	1	0.3417
4:165838126:A:G	50	100	1	0.4818
4:165839009:T:C	50	100	1	0.01452
4:165840202:C:T	50	100	1	0.01344
4:165840898:C:T	50	100	1	0.11
4:165841950:T:C	50	100	1	0.4584
4:165842112:T:G	50	100	1	0.1102
4:165842237:C:T	50	100	1	0.3223
4:165842346:C:A	50	100	1	0.02088
4:165842669:T:C	50	100	1	0.02088
4:165842891:T:G	50	100	1	0.4858
4:165843091:G:C	50	100	1	0.04267
4:165843112:C:T	50	100	1	0.3905
4:165843128:C:G	50	100	1	0.03722
4:165843345:T:A	50	100	0.99	0.01416
4:165843437:A:G	50	100	0.99	0.3709
4:165843962:C:T	50	100	0.98	0.1098
4:165844014:C:T	50	100	1	0.3362
4:165844115:C:T	50	100	1	0.04248
4:165844151:C:T	50	100	1	0.1235
4:165844553:T:G	50	100	1	0.04248
4:165844939:G:C	50	100	1	0.03704
4:165846048:G:A	50	100	0.99	0.3918
4:165846481:T:C	50	100	1	0.04267
4:165846654:T:C	50	100	1	0.3359
4:165846837:T:G	50	100	1	0.4944
4:165847284:T:C	50	100	0.99	0.02542
4:165847967:C:T	50	100	1	0.04902
4:165848015:C:G	50	98	0.92	0.04866
4:165848604:A:C	50	100	1	0.4628
4:165848977:C:T	50	100	1	0.02288
4:165849249:T:C	50	100	1	0.08315
4:165849663:T:C	50	100	1	0.06028
4:165850104:C:A	50	96	0.97	0.4481
4:165850286:T:C	50	100	0.99	0.4826
4:165850362:G:A	50	100	1	0.04357
4:165850909:A:G	50	100	1	0.03558
4:165850919:C:G	50	100	0.91	0.05719
4:165851024:T:C	50	100	1	0.02033
4:165851256:A:G	50	100	1	0.05392
4:165851703:A:C	50	100	0.99	0.3709
4:165852292:C:G	50	100	1	0.02088
4:165852387:A:G	50	100	1	0.02088
4:165852835:A:C	50	100	0.98	0.04103
4:165852903:T:C	50	100	1	0.05683
4:165853437:T:C	50	100	0.99	0.04757
4:165853946:A:G	50	100	1	0.05683
4:165854440:G:A	50	100	0.98	0.01162
4:165854452:A:T	50	100	1	0.05646
4:165854577:G:A	50	100	1	0.03141
4:165854630:C:T	50	100	0.99	0.4864
4:165855254:C:T	50	100	1	0.02088
4:165855325:A:C	50	100	1	0.01344
4:165855352:C:T	50	100	0.99	0.02233
4:165855354:T:C	50	100	1	0.01344
4:165855815:G:A	50	100	1	0.01053
4:165855899:G:A	50	100	1	0.3304
4:165856100:G:A	50	100	1	0.05773
4:165856724:A:T	50	100	0.98	0.02741
4:165856923:T:C	50	100	0.93	0.03413
4:165857061:T:C	50	100	1	0.4568
4:165857071:C:T	50	98	0.97	0.01561
4:165857667:T:C	50	100	1	0.0118
4:165857690:A:T	50	100	0.98	0.01471
4:165858083:A:G	50	100	1	0.02705
4:165858102:A:G	50	100	1	0.01035
4:165858277:T:C	50	100	1	0.05574
4:165858649:G:A	50	100	0.97	0.01053
4:165858706:T:C	50	100	1	0.4579
4:165858778:C:T	50	100	0.99	0.01707
4:165858955:A:C	50	100	1	0.05592
4:165859055:C:T	50	100	0.9	0.01144
4:165859398:G:C	50	100	0.99	0.1029
4:165859744:C:G	50	100	1	0.02106
4:165859847:T:C	50	100	1	0.05483
4:165859852:A:G	50	100	0.99	0.01525
4:165860449:G:A	50	100	1	0.01307
4:165860495:A:G	50	100	1	0.02433
4:165860659:T:C	50	100	1	0.02542
4:165860990:C:T	50	100	0.94	0.02251
4:165861110:A:G	50	100	1	0.05428
4:165861373:T:G	50	100	1	0.0276
4:165861934:A:C	50	98	1	0.04902
4:165861978:T:A	50	100	1	0.05447
4:165862061:C:G	50	100	1	0.4835
4:165862193:G:A	50	100	0.99	0.4944
4:165862373:A:T	50	100	0.93	0.01344
4:165862546:A:G	50	100	1	0.06826
4:165862663:T:C	50	100	0.99	0.1033
4:165862687:G:A	50	100	1	0.01816
4:165863107:C:G	50	100	1	0.07807
4:165863429:T:A	50	100	0.97	0.02233
4:165863510:A:G	50	100	1	0.07879
4:165863730:G:A	50	100	1	0.07807
4:165863816:A:G	50	100	1	0.07807
4:165863972:A:T	50	100	0.99	0.3816
4:165863978:A:G	50	100	1	0.07789
4:165864033:G:A	50	100	1	0.02633
4:165864179:G:A	50	100	0.99	0.3831
4:165864527:T:C	50	100	1	0.07807
4:165864599:T:C	50	100	0.97	0.02233
4:165864758:T:C	50	100	1	0.01452
4:165864894:C:T	50	100	1	0.07807
4:165865230:T:G	50	100	1	0.06354
4:165865471:T:A	50	100	1	0.01452
4:165865932:T:G	50	100	1	0.06354
4:165865976:T:C	50	100	1	0.01452
4:165866143:G:A	50	100	1	0.01344
4:165866198:G:C	50	100	0.99	0.4606
4:165866452:G:C	50	100	1	0.01289
4:165866507:C:T	50	100	1	0.06354
4:165866521:C:G	50	100	1	0.07807
4:165866610:A:G	50	100	1	0.0541
4:165866927:A:G	50	100	1	0.05229
4:165867457:C:A	50	100	1	0.01289
4:165867557:T:C	50	98	0.78	0.02578
4:165867750:A:C	50	98	0.96	0.2487
4:165867844:C:A	50	100	1	0.4599
4:165868635:G:A	50	100	0.99	0.4604
4:165868754:A:G	50	100	0.97	0.02233
4:165868755:C:T	50	100	0.99	0.4601
4:165868820:A:G	50	100	1	0.05174
4:165869483:G:T	50	100	0.95	0.01362
4:165869721:A:G	50	100	0.99	0.362
4:165869722:A:G	50	100	0.99	0.3804
4:165869937:C:T	50	100	0.99	0.3455
4:165870341:A:G	50	100	1	0.01053
4:165870454:T:C	50	100	1	0.03032
4:165870575:G:A	50	100	0.95	0.01779
4:165870967:G:T	50	100	1	0.1129
4:165871068:A:G	50	100	0.99	0.01797
4:165871212:A:C	50	100	0.99	0.1723
4:165872049:A:G	50	100	0.99	0.1903
4:165872173:G:T	50	98	1	0.1365
4:165872481:C:T	50	100	1	0.01761
4:165873274:C:T	50	100	0.99	0.1048
4:165873321:C:A	50	100	1	0.07008
4:165873677:T:C	50	100	0.99	0.2823
4:165873971:G:C	50	100	1	0.07171
4:165874876:G:T	49	100	0.98	0.1051
4:165875009:T:C	50	100	0.97	0.01344
4:165875173:T:C	50	100	1	0.02814
4:165875196:G:A	50	100	0.98	0.04412
4:165875800:A:G	50	100	0.89	0.04739
4:165876002:A:G	50	100	0.9	0.05646
4:165876015:G:A	50	100	0.93	0.02469
4:165876508:C:T	50	98	0.94	0.4842
4:165876884:G:A	50	100	0.99	0.01235
4:165876919:C:A	50	100	0.98	0.02705
4:165877110:A:G	50	100	0.99	0.06554
4:165877202:G:A	50	100	0.96	0.1963
4:165877284:G:A	50	100	0.88	0.01434
4:165877637:T:C	50	100	1	0.02778
4:165877789:T:C	50	100	0.9	0.0167
4:165877790:C:T	50	100	0.9	0.0167
4:165877796:T:C	50	100	1	0.01452
4:165877825:A:G	50	100	0.94	0.01888
4:165878195:T:A	50	100	0.95	0.04303
4:165879048:G:A	50	98	0.99	0.03123
4:165879063:A:G	50	98	0.97	0.4847
4:165879750:T:G	50	100	0.98	0.3598
4:165879824:G:A	50	100	0.97	0.3326
4:165880149:C:T	50	100	0.88	0.01906
4:165880965:T:C	50	100	0.98	0.3656
4:165881735:A:G	50	100	1	0.01434
4:165881775:A:G	50	100	0.97	0.02088
4:165882250:A:G	50	100	0.98	0.39
4:165882269:C:T	50	100	0.98	0.02088
4:165882376:C:T	50	100	0.98	0.4361
4:165882776:G:A	50	100	1	0.03159
4:165882845:C:G	50	100	1	0.01434
4:165883031:G:A	50	100	0.99	0.3593
4:165883083:G:C	50	100	0.97	0.1106
4:165883132:G:A	50	100	0.99	0.2725
4:165883166:A:G	50	100	1	0.01997
4:165883529:G:A	50	100	1	0.01452
4:165883553:T:G	50	100	1	0.01416
4:165884007:A:G	50	100	0.98	0.333
4:165885401:T:G	50	98	0.98	0.1109
4:165885449:A:G	50	100	0.98	0.3898
4:165885603:A:C	50	98	0.99	0.4802
4:165886488:G:A	50	100	0.95	0.01816
4:165886677:T:C	50	98	0.99	0.04775
4:165886784:T:A	50	100	1	0.03214
4:165886819:T:C	50	100	1	0.01434
4:165887096:T:C	50	100	1	0.1747
4:165887494:G:A	50	100	0.98	0.01434
4:165887752:G:A	50	100	1	0.05592
4:165887951:G:T	50	100	0.98	0.01434
4:165888837:G:A	50	100	0.76	0.01834
4:165888907:T:G	50	100	1	0.4944
4:165889186:A:C	50	100	1	0.4098
4:165889278:C:T	50	100	1	0.02233
4:165889651:T:A	50	100	1	0.01434
4:165889942:G:A	50	100	1	0.3288
4:165890566:G:T	50	100	1	0.4139
4:165890675:C:T	50	100	1	0.01434
4:165891024:A:G	50	98	1	0.01452
4:165891221:T:C	50	100	1	0.03359
4:165891257:A:G	50	100	1	0.03159
4:165891544:A:G	50	100	1	0.0659
4:165892183:T:C	50	100	1	0.1629
4:165892244:G:A	50	100	1	0.4352
4:165892315:T:A	50	100	1	0.04793
4:165892745:A:G	50	100	1	0.03214
4:165892761:A:C	50	100	1	0.04031
4:165892896:T:C	50	100	1	0.01434
4:165892898:C:T	50	100	0.88	0.01434
4:165893373:T:C	50	100	0.92	0.04212
4:165893407:G:A	50	98	1	0.01598
4:165893484:C:T	50	100	1	0.03159
4:165893538:T:G	50	100	1	0.01434
4:165893840:A:T	50	100	1	0.01434
4:165894277:A:C	50	100	1	0.392
4:165894410:T:A	50	100	0.99	0.4109
4:165894411:T:C	50	100	1	0.03286
4:165894795:C:T	50	100	0.74	0.01216
4:165894911:A:G	50	100	1	0.02106
4:165894952:A:G	50	100	1	0.01434
4:165895234:C:T	50	100	1	0.4018
4:165895500:C:A	50	100	0.97	0.03286
4:165895505:G:A	50	100	1	0.01434
4:165895736:A:G	50	100	0.95	0.03159
4:165895829:A:G	50	100	1	0.163
4:165895918:C:T	50	100	1	0.02378
4:165896103:C:T	50	100	1	0.02378
4:165896138:T:G	50	98	0.94	0.1146
4:165896537:C:T	49	100	1	0.01434
4:165896603:C:G	50	100	1	0.04212
4:165897116:G:A	50	100	1	0.02106
4:165897479:A:G	50	100	1	0.3827
4:165898621:A:G	50	100	1	0.1307
4:165898664:C:T	50	100	1	0.02106
4:165898829:A:T	50	100	1	0.4016
4:165898833:A:G	50	100	1	0.01452
4:165899528:G:A	50	100	1	0.163
4:165900117:C:A	50	100	1	0.02415
4:165900279:G:A	50	100	1	0.04031
4:165900545:G:A	50	100	1	0.01434
4:165900903:G:T	50	100	1	0.3776
4:165900909:A:G	50	100	1	0.3771
4:165901165:C:T	50	100	1	0.3776
4:165901375:G:C	50	100	0.88	0.01253
4:165901758:A:T	50	100	1	0.4014
4:165902309:A:C	50	100	1	0.01943
4:165902393:C:T	50	100	0.98	0.04031
4:165902488:C:T	50	100	1	0.0167
4:165902681:T:G	50	100	1	0.01434
4:165902855:G:C	50	100	1	0.3918
4:165903037:C:T	50	100	1	0.03141
4:165903060:C:T	50	100	1	0.01725
4:165903109:C:T	50	100	1	0.02251
4:165903920:G:T	50	100	1	0.4352
4:165904025:G:A	50	100	1	0.4139
4:165904045:A:G	50	100	0.99	0.4099
4:165905079:G:T	50	100	1	0.01071
4:165905210:T:C	50	100	1	0.01434
4:165905273:A:G	50	100	1	0.0167
4:165905296:C:T	50	100	0.98	0.392
4:165905341:T:C	50	100	1	0.04793
4:165906012:A:G	50	100	1	0.3288
4:165906037:A:G	50	100	1	0.04793
4:165906118:T:C	50	98	0.96	0.08261
4:165906218:G:A	50	100	0.99	0.1632
4:165906312:G:A	50	100	1	0.4248
4:165906386:T:C	50	100	1	0.4248
4:165906426:C:T	50	100	1	0.01053
4:165906599:T:C	50	100	1	0.4245
4:165906653:T:A	50	100	1	0.3914
4:165906996:T:C	50	100	1	0.01434
4:165907468:A:T	50	100	1	0.04212
4:165907642:A:G	50	100	0.99	0.4303
4:165907828:G:A	50	98	0.99	0.2727
4:165908099:A:G	50	100	0.99	0.07716
4:165908248:G:A	50	100	1	0.01434
4:165908289:C:A	50	100	1	0.01434
4:165908303:G:A	50	100	0.98	0.1026
4:165908446:G:A	50	96	0.99	0.2727
4:165908761:G:A	50	100	0.98	0.1022
4:165908931:T:A	50	100	0.99	0.07643
4:165908963:G:A	50	100	1	0.04085
4:165909180:C:T	50	100	0.94	0.01325
4:165909212:G:A	50	100	0.99	0.2921
4:165909410:C:T	50	100	0.99	0.1022
4:165909428:G:A	50	100	0.99	0.4753
4:165909922:A:G	50	100	0.99	0.1068
4:165909995:C:G	50	98	0.99	0.2763
4:165910086:T:C	50	100	1	0.02342
4:165910495:T:G	50	100	0.83	0.01543
4:165911197:C:T	50	100	0.99	0.2642
4:165911376:C:A	50	100	1	0.01943
4:165911539:T:A	50	100	0.95	0.02415
4:165911915:G:A	50	100	1	0.01089
4:165911998:C:T	50	100	0.88	0.02505
4:165912342:C:T	50	98	0.99	0.06645
4:165912656:C:T	50	100	0.99	0.2594
4:165913266:C:T	50	98	0.97	0.1071
4:165913528:T:C	50	100	0.98	0.08388
4:165914194:C:T	50	100	0.99	0.4109
4:165914204:G:A	50	100	0.96	0.08351
4:165914327:C:G	50	100	0.96	0.08769
4:165914585:C:G	50	100	0.98	0.1133
4:165914909:G:A	50	100	0.93	0.02342
4:165914982:T:C	50	98	0.98	0.04938
4:165915233:A:G	50	100	0.99	0.1131
4:165915284:A:C	50	100	1	0.01035
4:165915810:C:A	50	100	1	0.0866
4:165915816:G:A	50	100	0.99	0.4316
4:165916439:T:G	50	100	1	0.01725
4:165916502:G:A	50	100	0.99	0.3918
4:165916879:A:G	50	100	1	0.01725
4:165916918:T:A	50	100	1	0.01725
4:165917171:C:T	50	100	0.99	0.4292
4:165917181:C:G	50	100	0.96	0.1196
4:165917353:T:C	50	100	0.99	0.4296
4:165917390:T:C	50	100	0.74	0.01198
4:165917544:T:C	50	100	0.99	0.3951
4:165918056:C:T	50	100	1	0.0866
4:165918098:A:T	50	100	0.99	0.3951
4:165918114:A:C	50	100	1	0.0866
4:165918403:C:A	50	100	1	0.03595
4:165919164:T:C	50	100	0.99	0.1262
4:165919400:A:G	50	100	1	0.01471
4:165920388:G:A	50	100	1	0.01452
4:165921414:A:C	50	100	0.76	0.01834
4:165921492:C:T	50	100	1	0.01634
4:165921523:C:T	50	100	1	0.01471
4:165921631:A:G	50	100	1	0.01707
4:165922131:T:C	50	100	0.95	0.03504
4:165922906:T:C	50	100	1	0.01398
4:165923405:G:A	45	100	1	0.01362
4:165923569:G:A	50	100	0.94	0.05919
4:165923714:C:G	50	98	1	0.0207
4:165923933:G:A	50	100	1	0.01362
4:165924095:A:G	50	100	0.98	0.1966
4:165924423:A:G	50	100	1	0.01362
4:165924501:G:A	50	100	1	0.01362
4:165924663:G:A	50	100	0.98	0.228
4:165924824:A:G	50	98	0.98	0.3145
4:165924915:G:T	50	100	1	0.01362
4:165925051:G:C	50	98	0.99	0.3451
4:165925295:A:T	50	100	1	0.01471
4:165925311:G:A	50	100	1	0.01362
4:165925370:G:C	50	100	1	0.04303
4:165925372:A:C	50	100	1	0.01362
4:165925434:T:G	50	100	0.98	0.1095
4:165925468:G:A	50	100	1	0.01634
4:165925998:G:A	50	100	0.97	0.2284
4:165926039:G:T	50	100	1	0.01471
4:165926271:C:T	50	100	0.99	0.01362
4:165926676:G:A	50	100	1	0.01053
4:165926849:G:A	50	100	0.96	0.1963
4:165926971:A:G	50	100	0.93	0.01471
4:165927060:G:A	50	100	1	0.04466
4:165927646:C:A	50	100	0.88	0.0345
4:165927815:C:T	50	100	1	0.01053
4:165928044:G:A	50	100	1	0.01053
4:165928705:G:C	50	100	0.98	0.3938
4:165928726:C:G	50	100	0.98	0.3912
4:165928808:T:C	50	100	0.98	0.1367
4:165928822:G:A	50	100	0.99	0.04321
4:165929049:G:A	50	100	0.87	0.03159
4:165929291:A:G	50	100	0.96	0.0866
4:165929313:C:T	50	100	0.96	0.09314
4:165929331:G:T	50	100	0.79	0.01997
4:165929366:G:A	50	98	0.97	0.3101
4:165929378:A:G	50	98	0.93	0.1556
4:165929390:G:C	50	100	0.97	0.06009
4:165929471:A:G	50	98	0.93	0.4975
4:165930479:G:A	50	98	0.87	0.03903
4:165931422:G:C	50	96	0.88	0.4179
4:165931514:T:C	50	100	0.66	0.02959
4:165931644:G:A	50	100	0.94	0.04847
4:165932299:C:T	50	100	1	0.01307
4:165932497:C:T	50	100	0.94	0.04866
4:165932801:C:T	50	100	0.83	0.0118
4:165932987:A:G	50	96	0.96	0.08134
4:165933508:A:G	50	96	0.97	0.1805
4:165933531:C:T	50	100	0.99	0.09368
4:165933664:G:A	50	100	0.81	0.01126
4:165933794:G:A	50	96	0.95	0.0817
4:165933807:T:C	50	100	0.84	0.03631
4:165934101:T:C	49	93.9	0.97	0.3088
4:165934269:C:G	50	100	1	0.02977
4:165934290:C:T	50	100	1	0.02197
4:165934319:T:C	50	96	0.98	0.3085
4:165934539:G:T	50	100	1	0.02977
4:165934800:C:T	50	100	1	0.0138
4:165935369:C:T	50	100	1	0.02215
4:165935576:A:G	50	100	0.99	0.01961
4:165935713:A:G	50	100	0.96	0.03322
4:165935868:A:G	50	96	0.96	0.142
4:165935879:A:T	50	96	0.98	0.252
4:165935896:A:G	50	100	0.84	0.03631
4:165936025:T:A	50	100	0.99	0.01961
4:165936086:T:A	50	100	1	0.0138
4:165936144:G:A	50	100	0.98	0.06064
4:165936160:T:A	50	100	0.94	0.01961
4:165936204:A:T	48	100	0.77	0.02033
4:165936206:A:T	49	95.9	0.84	0.07171
4:165936208:T:A	50	92	0.87	0.1111
4:165936368:C:T	50	98	0.97	0.01162
4:165936401:G:A	50	100	1	0.0187
4:165936537:T:C	50	100	0.92	0.01216
4:165936597:T:C	50	100	1	0.02197
4:165936702:T:C	50	100	0.99	0.02669
4:165936720:T:C	50	94	0.96	0.1231
4:165936826:G:A	50	98	0.83	0.03631
4:165937568:A:G	50	100	0.99	0.169
4:165937677:G:T	50	100	0.96	0.1603
4:165937862:C:G	50	100	0.99	0.02033
4:165938097:G:A	50	100	0.96	0.03086
4:165938394:G:A	50	100	0.97	0.03086
4:165938444:C:T	50	100	0.98	0.0256
4:165938809:A:G	50	100	0.96	0.06445
4:165938838:T:A	50	100	0.98	0.03086
4:165939147:C:T	50	100	1	0.1603
4:165939323:A:G	50	100	0.99	0.03105
4:165939480:A:G	50	100	1	0.03105
4:165939550:G:C	50	100	1	0.03086
4:165939575:C:T	50	100	1	0.03123
4:165939641:A:G	50	100	1	0.03086
4:165939646:T:C	50	100	1	0.03086
4:165939655:A:G	49	100	1	0.03086
4:165939827:T:C	50	100	1	0.03086
4:165939932:G:A	50	100	1	0.03086
4:165939973:C:T	50	100	1	0.03086
4:165940210:G:A	50	100	1	0.02596
4:165940426:A:G	50	100	1	0.03086
4:165941063:G:A	50	100	1	0.1293
4:165941138:A:G	50	100	1	0.03086
4:165941209:C:T	50	100	1	0.03086
4:165941297:G:A	50	100	1	0.01416
4:165941419:G:A	50	100	1	0.03086
4:165941443:A:C	50	100	0.94	0.03268
4:165941453:G:A	50	100	1	0.03086
4:165941460:G:T	50	100	1	0.03086
4:165941510:C:T	50	100	1	0.03086
4:165941522:C:T	50	100	1	0.03086
4:165941667:G:A	50	100	1	0.03105
4:165941733:A:G	50	98	0.86	0.0256
4:165941793:T:C	50	100	0.98	0.05592
4:165942164:A:G	50	100	1	0.03086
4:165942209:G:A	50	100	1	0.03086
4:165942279:T:A	50	100	1	0.03086
4:165942288:T:C	50	100	1	0.03086
4:165942364:T:C	50	100	1	0.05701
4:165942394:C:A	50	100	1	0.03086
4:165942519:C:T	50	100	1	0.03086
4:165942759:T:C	50	100	0.98	0.02342
4:165942766:C:T	50	100	1	0.03086
4:165943074:G:C	50	100	1	0.03086
4:165943229:T:C	50	100	1	0.03086
4:165943363:C:T	50	100	1	0.03086
4:165943378:A:G	50	100	1	0.03086
4:165943427:C:T	50	100	1	0.03086
4:165943691:C:T	50	100	0.99	0.02033
4:165943853:A:G	50	100	1	0.0138
4:165943872:A:G	50	100	1	0.0138
4:165943957:G:A	50	100	1	0.03086
4:165944054:A:G	50	100	1	0.04956
4:165944096:C:A	50	100	1	0.03486
4:165944179:A:T	50	100	1	0.1603
4:165944290:G:A	50	100	0.98	0.03105
4:165944388:C:G	50	100	1	0.03468
4:165944433:G:T	50	100	1	0.1293
4:165944632:C:T	50	100	1	0.03086
4:165944761:G:A	50	100	1	0.0187
4:165945095:T:C	50	100	1	0.01761
4:165945201:A:C	50	100	0.96	0.03359
4:165945364:C:G	50	100	0.96	0.03359
4:165945513:G:T	50	100	1	0.01434
4:165945895:C:T	50	100	0.99	0.03032
4:165946065:T:A	50	100	1	0.1601
4:165946189:G:T	50	100	0.97	0.01616
4:165946337:T:A	50	100	1	0.05701
4:165946410:A:G	50	100	1	0.01416
4:165946723:A:C	50	100	1	0.1688
4:165947261:A:G	50	100	0.98	0.02269
4:165947345:T:G	50	100	0.99	0.01743
4:165947355:T:C	50	100	1	0.1601
4:165947584:G:C	50	100	0.92	0.02106
4:165947870:A:G	50	100	1	0.0187
4:165947919:C:T	50	100	0.98	0.01452
4:165948155:C:T	50	100	1	0.1688
4:165948195:T:G	50	100	1	0.01652
4:165948221:G:A	50	100	0.7	0.01035
4:165948861:G:T	50	100	1	0.02197
4:165948918:T:G	50	100	1	0.0138
4:165949010:C:G	50	100	1	0.03722
4:165949627:G:A	50	100	1	0.1382
4:165950231:T:C	50	100	0.98	0.04321
4:165950337:T:C	50	100	1	0.0187
4:165950548:G:A	50	100	1	0.03214
4:165951384:C:A	50	100	0.99	0.1601
4:165951544:G:A	50	100	0.67	0.01616
4:165951631:C:T	50	100	0.9	0.01852
4:165952959:G:A	50	100	0.98	0.06554
4:165953477:C:A	50	100	1	0.01434
4:165953579:A:G	50	100	0.97	0.01779
4:165953699:C:G	50	100	0.99	0.04793
4:165954352:T:A	50	100	0.99	0.02397
4:165954513:A:G	50	100	0.98	0.02705
4:165954866:A:C	50	98	0.97	0.0216
4:165954868:C:T	50	98	0.98	0.165
4:165954872:A:G	50	100	1	0.01416
4:165954881:G:A	50	100	0.96	0.05519
4:165955190:C:A	50	100	1	0.02524
4:165955230:T:G	50	98	0.97	0.0216
4:165955379:T:C	50	98	0.94	0.01398
4:165955464:A:T	50	98	0.99	0.07153
4:165955827:A:G	50	98	1	0.03159
4:165955950:C:T	50	100	0.97	0.03595
4:165955985:G:A	50	98	0.98	0.3292
4:165956199:T:A	50	90	0.87	0.25
4:165956225:C:T	50	98	0.98	0.3495
4:165956449:T:C	50	100	0.94	0.01906
4:165956500:A:G	50	100	1	0.07553
4:165956698:G:A	50	100	1	0.05719
4:165956846:C:T	50	100	0.94	0.0236
4:165956870:C:T	50	100	1	0.01743
4:165957228:A:T	50	88	0.88	0.2591
4:165957253:A:G	50	100	1	0.01743
4:165957259:G:A	50	100	1	0.01743
4:165957321:C:T	50	96	0.91	0.1077
4:165957402:G:A	50	98	0.98	0.3214
4:165957648:G:C	50	98	1	0.01198
4:165957657:C:T	50	96	0.97	0.03014
4:165957716:T:A	50	100	0.83	0.02251
4:165957816:T:C	50	100	1	0.02741
4:165958223:C:G	49	100	1	0.01743
4:165958256:C:A	48	95.8	0.97	0.04993
4:165958636:A:G	47	85.1	0.75	0.07516
4:165958829:G:A	47	95.7	1	0.04829
4:165958879:A:G	47	100	0.8	0.01253
4:165958926:A:G	39	92.3	0.98	0.3631
4:165958980:G:A	43	79.1	0.98	0.1532
4:165959029:C:T	46	100	1	0.01743
4:165959033:G:A	46	89.1	0.98	0.3807
4:165959494:T:C	50	100	1	0.01743
4:165959799:C:T	50	98	0.95	0.02869
4:165959865:A:G	50	100	1	0.0748
4:165959990:C:T	50	100	0.93	0.04975
4:165960122:T:C	50	100	0.97	0.04975
4:165960157:A:G	50	100	1	0.01743
4:165960704:G:A	50	100	1	0.0748
4:165960755:C:T	50	98	0.98	0.3686
4:165961027:G:A	50	98	0.99	0.1536
4:165961279:A:C	50	98	0.99	0.1532
4:165962140:C:T	50	98	0.98	0.3099
4:165962377:T:A	50	96	0.93	0.02887
4:165963082:T:C	36	80.6	0.97	0.2554
4:165964644:T:C	50	98	0.98	0.1525
4:165965075:C:T	50	98	0.99	0.3208
4:165965125:C:T	50	100	0.9	0.01216
4:165965258:G:T	50	100	1	0.01743
4:165965337:C:T	50	100	0.9	0.02342
4:165965799:G:A	50	100	0.99	0.06845
4:165965916:C:A	50	100	0.92	0.01235
4:165966609:A:G	50	98	0.99	0.3693
4:165967014:C:T	50	94	0.95	0.03177
4:165967257:T:A	50	98	0.99	0.3219
4:165967706:G:A	50	100	0.94	0.01598
4:165967792:G:T	50	100	0.95	0.03304
4:165967958:A:G	50	96	0.98	0.2564
4:165968286:C:A	50	96	0.98	0.1538
4:165968306:A:G	50	100	0.97	0.04975
4:165968359:T:C	50	96	0.98	0.1525
4:165970158:C:G	50	100	0.88	0.01235
4:165970190:C:T	50	100	0.96	0.02669
4:165970215:T:C	50	100	0.98	0.07952
4:165971037:C:A	50	100	1	0.01017
4:165971996:T:G	50	100	0.98	0.09604
4:165972381:A:G	50	100	0.98	0.3762
4:165973152:A:G	50	100	0.98	0.01761
4:165973730:A:G	50	100	0.98	0.3143
4:165973822:T:C	50	100	0.99	0.09604
4:165974289:C:T	46	97.8	0.71	0.01924
4:165974323:A:G	47	91.5	0.94	0.1973
4:165974435:T:C	47	93.6	0.95	0.1941
4:165974490:G:T	50	100	1	0.01743
4:165974823:A:G	50	100	0.97	0.03758
4:165976270:A:T	50	100	0.99	0.4058
4:165976338:G:T	50	96	0.9	0.08497
4:165976354:C:T	50	100	1	0.08642
4:165977141:T:C	50	100	1	0.0866
4:165977205:C:T	50	100	1	0.09386
4:165977245:G:A	50	100	1	0.0866
4:165977310:A:C	50	100	1	0.06554
4:165977714:A:C	50	100	1	0.09386
4:165977953:A:C	50	100	0.96	0.3057
4:165978308:A:G	50	100	1	0.09822
4:165978329:A:G	50	100	0.98	0.1823
4:165978415:C:G	50	100	1	0.09386
4:165978595:G:A	50	100	1	0.09386
4:165978655:C:T	50	100	1	0.09822
4:165978941:G:T	50	100	1	0.09386
4:165978976:T:C	50	98	1	0.04811
4:165979314:C:T	50	100	1	0.01924
4:165979382:A:C	50	100	1	0.09768
4:165979389:A:G	50	100	1	0.09386
4:165979748:T:C	50	100	0.98	0.1581
4:165979805:A:G	50	100	1	0.0935
4:165979938:A:G	50	100	1	0.09386
4:165980053:C:T	50	100	0.8	0.01344
4:165980304:A:G	50	100	0.97	0.0207
4:165980314:G:A	50	100	1	0.09386
4:165980436:A:G	50	100	1	0.09822
4:165980772:T:A	50	100	1	0.09822
4:165981043:G:A	50	100	1	0.09386
4:165981161:C:T	50	100	1	0.04811
4:165981174:T:A	50	100	1	0.09405
4:165981526:T:A	50	100	1	0.09368
4:165981587:G:A	50	100	1	0.09368
4:165981653:T:C	50	100	1	0.09368
4:165981837:G:A	50	100	1	0.09368
4:165981896:A:T	50	100	1	0.09368
4:165981938:G:C	50	100	1	0.07117
4:165981947:A:G	50	100	1	0.09368
4:165982183:G:C	50	100	1	0.08642
4:165982282:G:A	50	100	0.8	0.01235
4:165982687:T:A	50	100	1	0.07081
4:165982705:T:A	50	100	0.98	0.1825
4:165983493:G:A	50	100	1	0.06863
4:165983524:C:A	50	92	0.75	0.09877
4:165983604:A:T	50	100	0.98	0.3771
4:165983632:A:G	50	100	1	0.07335
4:165984055:A:G	50	100	0.92	0.0236
4:165984111:G:A	50	100	0.98	0.1819
4:165984735:A:G	50	100	0.98	0.07335
4:165985020:G:A	50	100	1	0.0699
4:165985515:G:A	50	100	0.8	0.01362
4:165985803:G:A	50	100	1	0.01144
4:165985997:G:A	49	100	1	0.06954
4:165986344:G:A	50	100	1	0.01144
4:165986863:T:C	50	100	0.99	0.3673
4:165986905:T:C	50	100	1	0.1436
4:165987038:T:C	50	100	1	0.07335
4:165987229:T:A	50	100	1	0.01144
4:165987257:T:C	50	100	1	0.07407
4:165987699:A:G	50	100	1	0.07335
4:165988169:G:A	50	98	1	0.07026
4:165988701:C:T	50	100	1	0.06954
4:165989019:G:A	50	100	0.93	0.01235
4:165989239:A:C	50	100	0.98	0.06845
4:165989273:C:T	50	98	0.87	0.03849
4:165989513:A:G	50	100	0.75	0.01888
4:165990519:T:C	50	100	1	0.07335
4:165990698:T:C	50	100	0.98	0.3836
4:165990847:T:G	50	100	1	0.07335
4:165991142:G:A	50	100	0.97	0.06935
4:165991332:A:G	50	100	0.97	0.01761
4:165991840:A:G	50	100	1	0.06681
4:165992620:G:T	50	100	1	0.01144
4:165992689:C:T	50	100	0.97	0.06845
4:165993532:C:T	50	100	0.8	0.01362
4:165993858:C:T	50	100	0.97	0.01126
4:165994255:A:G	50	100	0.97	0.06808
4:165994329:A:T	50	100	0.97	0.06118
4:165994701:G:A	50	100	0.96	0.1919
4:165995955:T:C	50	100	1	0.01543
4:165996180:T:C	50	100	1	0.03431
4:165996388:A:C	50	100	1	0.03341
4:165996470:G:A	50	100	0.92	0.01452
4:165996639:A:G	50	90	0.8	0.1688
4:165996888:T:A	50	100	1	0.02288
4:165997108:G:A	50	100	1	0.01053
4:165997149:C:T	50	100	1	0.03377
4:165997172:G:T	50	100	1	0.01053
4:165997210:A:G	50	98	0.95	0.06463
4:165997429:A:G	50	100	1	0.03377
4:165997669:A:G	50	100	1	0.03377
4:165997680:A:C	50	100	1	0.03377
4:165997870:C:T	50	100	1	0.03395
4:165998233:T:A	50	100	1	0.02959
4:165998415:A:G	50	96	0.97	0.388
4:165998450:G:C	50	100	1	0.03377
4:165998559:C:T	50	100	1	0.03359
4:165998589:C:G	50	100	1	0.03359
4:165998713:C:T	50	100	1	0.03377
4:165998769:C:G	50	100	1	0.03377
4:165998797:C:A	50	100	1	0.03377
4:165998939:C:G	50	100	1	0.03377
4:165999004:G:A	50	100	1	0.01053
4:165999067:C:A	50	100	1	0.03377
4:165999277:A:C	50	98	0.95	0.07335
4:165999542:C:G	50	100	0.98	0.02542
4:165999647:T:C	50	100	0.95	0.04049
4:165999658:A:G	50	100	1	0.02524
4:165999687:T:A	50	100	1	0.02542
4:165999700:T:C	50	100	1	0.02524
4:166000276:A:G	50	100	1	0.02106
4:166000299:A:G	50	100	0.94	0.03686
4:166000330:A:G	50	98	0.97	0.4247
4:166000403:A:T	50	100	1	0.01888
4:166000630:C:T	50	98	0.97	0.06463
4:166000674:G:A	50	100	1	0.01888
4:166000774:C:T	50	100	1	0.01888
4:166000969:G:A	50	100	1	0.01906
4:166001036:T:C	50	100	1	0.02106
4:166001039:G:T	50	100	0.98	0.03686
4:166001190:G:A	50	100	1	0.01888
4:166001201:T:A	50	100	1	0.02814
4:166001440:G:C	50	100	1	0.01888
4:166001673:A:C	50	100	1	0.01888
4:166001684:C:A	50	100	1	0.01888
4:166001689:C:T	50	100	1	0.01888
4:166001781:C:G	50	100	0.98	0.03649
4:166001995:T:G	50	100	1	0.01834
4:166002114:C:G	50	100	1	0.01888
4:166002158:T:C	50	100	0.99	0.04557
4:166002171:G:C	50	100	1	0.01888
4:166002243:G:T	50	98	0.98	0.06336
4:166002396:T:A	50	100	0.98	0.03649
4:166002470:G:T	50	100	1	0.02832
4:166002479:C:T	50	100	1	0.01888
4:166002594:G:A	50	100	0.98	0.03667
4:166002655:G:A	50	100	1	0.01888
4:166002848:A:T	50	100	1	0.01888
4:166002933:T:C	50	98	0.97	0.3428
4:166003092:C:G	50	100	1	0.01888
4:166003119:T:A	50	100	0.98	0.03667
4:166003127:C:T	50	100	1	0.01888
4:166003206:G:A	50	100	1	0.01888
4:166003518:A:C	50	100	1	0.01888
4:166003947:T:C	50	100	1	0.01888
4:166004131:T:C	50	100	1	0.01888
4:166004227:T:C	50	100	1	0.01888
4:166004407:G:A	50	98	1	0.01906
4:166004524:A:G	50	100	1	0.0285
4:166004817:G:T	50	100	1	0.01888
4:166004830:G:T	50	100	0.91	0.01053
4:166004881:G:T	50	100	1	0.01725
4:166004952:G:A	50	100	1	0.01888
4:166005345:A:T	50	96	0.88	0.1452
4:166005370:T:G	50	92	0.94	0.4987
4:166005372:G:A	50	100	1	0.01888
4:166005394:T:C	50	100	0.99	0.01852
4:166005421:T:C	50	98	0.92	0.156
4:166005556:C:A	50	100	0.99	0.02705
4:166005618:T:C	49	100	1	0.01888
4:166005637:C:T	50	100	1	0.01888
4:166005733:T:C	50	100	0.98	0.4927
4:166005884:C:T	50	100	1	0.05882
4:166005885:G:A	50	98	0.79	0.01652
4:166005898:A:C	50	100	0.96	0.1447
4:166006016:T:C	50	100	0.99	0.4606
4:166006020:A:G	50	100	1	0.01888
4:166006029:C:T	50	100	1	0.01888
4:166006137:A:G	50	100	1	0.02941
4:166006173:C:T	50	100	1	0.01888
4:166006382:G:A	50	100	0.84	0.01888
4:166006385:C:T	50	100	1	0.01053
4:166006674:T:A	50	100	1	0.0187
4:166006854:C:A	50	100	1	0.01888
4:166006963:G:A	50	100	1	0.0187
4:166007032:T:A	50	98	1	0.02977
4:166007214:C:T	50	100	1	0.0187
4:166007475:T:C	50	96	0.8	0.08497
4:166007694:G:C	50	100	0.99	0.4751
4:166007759:C:A	50	100	0.99	0.4751
4:166007775:T:G	50	100	1	0.0187
4:166007886:G:T	50	100	0.99	0.0187
4:166007950:G:A	50	100	0.99	0.05374
4:166008124:A:G	50	100	0.99	0.4967
4:166008232:T:C	50	100	0.95	0.05229
4:166008836:A:T	50	100	0.99	0.1825
4:166008962:C:T	50	100	1	0.05374
4:166008968:C:A	50	100	1	0.02778
4:166008978:A:T	50	100	1	0.02778
4:166009157:T:A	50	100	0.95	0.02269
4:166009346:T:C	50	100	1	0.0187
4:166009365:G:A	50	100	1	0.0187
4:166009432:C:A	50	100	1	0.0187
4:166009505:G:C	50	100	0.96	0.146
4:166009647:A:G	50	100	1	0.05374
4:166009738:A:G	50	100	0.96	0.146
4:166010104:C:T	50	100	0.99	0.1211
4:166010409:C:T	50	100	1	0.01126
4:166010744:C:T	50	100	0.91	0.02233
4:166010833:A:T	50	100	1	0.01126
4:166010834:A:T	50	100	1	0.01053
4:166010932:C:G	50	100	0.97	0.112
4:166011667:T:C	50	100	0.99	0.1825
4:166011872:A:G	50	100	0.96	0.01888
4:166012120:T:C	50	100	0.97	0.1458
4:166012639:C:T	50	100	0.96	0.1385
4:166012694:A:G	50	100	1	0.02741
4:166012702:G:A	50	100	0.99	0.4753
4:166013087:T:C	50	100	0.98	0.01053
4:166013423:G:A	50	98	0.97	0.01198
4:166013705:T:C	50	100	0.97	0.01053
4:166013845:T:C	50	100	1	0.03123
4:166013905:T:A	50	100	0.98	0.02015
4:166014313:A:C	50	100	0.99	0.1213
4:166014738:T:A	50	100	0.99	0.1211
4:166015128:A:G	50	100	0.98	0.02015
4:166015321:A:C	50	100	0.99	0.06935
4:166015664:C:A	50	100	1	0.01834
4:166016366:A:G	50	100	1	0.02941
4:166016493:G:A	50	100	1	0.05392
4:166016582:T:C	50	100	1	0.02941
4:166016617:G:A	50	100	1	0.05374
4:166016922:A:G	50	100	1	0.05374
4:166016954:C:T	50	100	1	0.01543
4:166017016:G:A	50	100	1	0.05374
4:166017082:C:T	50	100	1	0.02814
4:166017117:G:A	50	100	1	0.03105
4:166017422:G:T	50	100	1	0.02796
4:166017441:C:T	50	100	0.99	0.01543
4:166017624:G:A	50	100	0.98	0.2395
4:166017792:A:G	50	100	0.99	0.02796
4:166018002:A:G	50	100	0.96	0.1471
4:166018007:T:A	50	100	0.97	0.0158
4:166018020:C:T	50	100	0.98	0.01652
4:166018204:C:T	50	100	0.99	0.02796
4:166018282:A:T	50	100	0.96	0.05192
4:166018338:A:G	50	100	0.99	0.4978
4:166018683:G:T	50	100	0.95	0.01598
4:166018797:A:G	50	100	0.87	0.02179
4:166018848:T:G	50	100	0.99	0.1155
4:166020082:T:A	50	98	0.72	0.01507
4:166020216:A:C	50	100	0.92	0.06064
4:166020229:T:G	50	100	0.99	0.1512
4:166020331:G:A	50	100	0.92	0.09532
4:166020591:C:A	50	100	0.95	0.02015
4:166020817:A:G	50	100	0.98	0.0541
4:166020867:A:G	50	100	1	0.01816
4:166021209:A:G	50	100	0.97	0.0118
4:166021593:C:T	50	100	0.99	0.114
4:166021914:A:C	50	100	0.98	0.01216
4:166022244:A:C	50	100	0.91	0.01652
4:166022285:C:T	50	100	1	0.01307
4:166022309:C:A	50	100	0.95	0.02723
4:166022635:C:T	50	100	1	0.01561
4:166023049:G:A	50	100	0.94	0.01126
4:166023429:C:T	50	100	0.98	0.1799
4:166024141:G:T	50	100	0.98	0.1805
4:166024301:A:G	50	100	1	0.01688
4:166024405:C:T	50	100	0.94	0.1196
4:166024491:T:G	50	100	1	0.02124
4:166024600:T:A	50	100	0.98	0.01344
4:166024714:G:A	50	98	0.97	0.3771
4:166024736:T:C	50	100	0.98	0.1797
4:166025157:G:A	50	98	1	0.02215
4:166025541:G:A	50	100	1	0.01797
4:166025623:G:A	50	100	0.96	0.2121
4:166025760:G:A	50	100	1	0.02433
4:166025931:T:C	50	98	0.95	0.07226
4:166026152:C:T	50	100	1	0.02433
4:166026224:A:G	50	100	1	0.02215
4:166027401:T:C	50	100	0.98	0.01271
4:166027404:A:G	50	98	0.94	0.01144
4:166027527:C:G	50	98	0.96	0.04012
4:166027639:A:T	50	100	0.98	0.01271
4:166027715:G:C	50	100	0.97	0.1242
4:166027751:T:G	50	100	0.98	0.01271
4:166027846:C:T	50	98	0.95	0.1498
4:166027918:C:T	50	100	0.98	0.01162
4:166027948:T:A	50	100	0.96	0.01997
4:166028113:T:G	50	100	1	0.0187
4:166028204:A:C	50	100	1	0.01144
4:166028279:A:G	50	100	1	0.01144
4:166028312:G:A	50	100	1	0.01071
4:166028354:T:G	50	100	0.97	0.1251
4:166028463:A:G	50	100	1	0.01071
4:166028498:A:G	50	96	0.69	0.01471
4:166028513:A:T	50	100	0.98	0.04503
4:166028709:A:G	50	100	0.98	0.01071
4:166028770:T:C	50	100	0.99	0.01053
4:166028999:T:C	50	100	1	0.01652
4:166029287:T:G	50	100	1	0.01924
4:166029624:C:T	50	100	0.95	0.3704
4:166029950:T:C	50	100	0.99	0.02142
4:166030119:G:A	50	100	0.99	0.02124
4:166030895:A:G	50	96	0.96	0.1111
4:166030932:T:C	50	100	0.98	0.1149
4:166030986:C:T	50	100	0.98	0.01507
4:166030987:G:A	50	100	0.96	0.3462
4:166031055:G:A	50	100	0.99	0.2166
4:166031122:T:C	50	100	0.96	0.02142
4:166031753:A:G	50	100	0.87	0.02215
4:166031758:C:T	50	100	1	0.1596
4:166031954:A:G	50	100	0.99	0.1955
4:166032427:A:G	50	100	0.99	0.2171
4:166032773:G:A	50	98	0.94	0.01162
4:166032893:T:C	50	100	0.98	0.0207
4:166032912:C:T	50	96	1	0.05283
4:166032980:T:C	50	100	0.98	0.01725
4:166033052:C:T	50	98	0.97	0.1109
4:166033190:G:A	50	100	0.99	0.1955
4:166033609:A:G	50	100	1	0.1057
4:166033831:C:T	50	98	0.96	0.1102
4:166033849:G:T	50	100	0.96	0.124
4:166034188:T:C	50	98	0.95	0.1313
4:166034405:C:A	50	98	1	0.02015
4:166034783:G:A	50	100	1	0.1024
4:166034968:C:T	50	100	0.97	0.2656
4:166035124:T:C	50	100	1	0.1567
4:166035240:G:A	50	100	1	0.09495
4:166035318:C:T	50	100	0.97	0.494
4:166035500:G:A	50	100	1	0.1647
4:166035516:A:G	50	100	1	0.05011
4:166035686:G:A	50	100	1	0.05011
4:166036495:C:T	50	96	0.98	0.4962
4:166036498:G:A	50	96	0.98	0.4041
4:166036705:T:C	50	100	0.98	0.171
4:166037082:C:T	50	100	1	0.01961
4:166037705:G:A	50	100	1	0.01471
4:166037733:G:A	50	100	1	0.01543
4:166037836:C:T	50	98	0.76	0.01271
4:166038004:C:A	50	100	1	0.08115
4:166038313:G:T	50	100	1	0.1572
4:166038666:C:A	50	98	1	0.01598
4:166038667:G:T	50	100	1	0.1576
4:166039156:T:C	50	100	0.98	0.01489
4:166039211:G:A	50	100	0.98	0.492
4:166039652:C:G	50	100	1	0.2758
4:166039787:T:C	50	100	1	0.05011
4:166040104:G:A	50	100	1	0.01598
4:166040187:G:T	50	100	1	0.01598
4:166040198:T:C	50	100	1	0.01561
4:166040840:T:G	50	100	1	0.05011
4:166041237:G:A	50	100	1	0.08152
4:166041314:T:C	50	100	1	0.01543
4:166041396:A:G	50	100	0.97	0.494
4:166041423:T:C	50	100	0.98	0.4938
4:166041829:T:C	50	100	0.94	0.01089
4:166042779:A:G	50	100	1	0.03322
4:166043114:T:G	50	100	1	0.01107
4:166043151:T:C	50	100	1	0.01471
4:166043219:A:G	50	100	1	0.0158
4:166043720:T:G	50	100	1	0.04775
4:166044049:G:A	50	100	0.99	0.1576
4:166044264:G:A	50	100	1	0.01489
4:166044791:A:G	50	100	1	0.01126
4:166044853:A:G	50	100	1	0.0158
4:166044978:C:A	50	100	1	0.0158
4:166045031:A:T	50	100	1	0.01471
4:166045161:T:G	50	100	1	0.01126
4:166045364:C:T	50	100	1	0.0158
4:166045571:T:A	50	100	1	0.01471
4:166045926:C:T	50	100	1	0.01471
4:166045978:A:G	50	100	1	0.01471
4:166046287:C:G	50	100	1	0.01471
4:166046352:C:T	50	100	0.96	0.2328
4:166046779:C:T	50	100	1	0.01471
4:166046847:C:T	50	100	0.97	0.4566
4:166047122:C:G	50	100	1	0.01471
4:166047267:C:T	50	100	0.99	0.05283
4:166047268:G:A	50	100	1	0.01471
4:166047593:G:C	50	100	1	0.1231
4:166047714:G:A	50	100	0.99	0.01979
4:166047823:C:T	50	100	1	0.1166
4:166047892:A:G	50	100	1	0.1227
4:166048143:G:A	50	100	1	0.1166
4:166048196:A:T	50	100	0.99	0.01979
4:166048493:T:C	50	98	0.96	0.455
4:166048769:C:T	50	100	0.99	0.05229
4:166048967:C:T	50	100	1	0.1164
4:166049149:G:A	50	100	0.99	0.1046
4:166049268:C:A	50	100	0.99	0.1053
4:166049375:C:T	50	100	0.99	0.1055
4:166049730:T:A	50	100	0.98	0.1073
4:166049735:A:G	50	100	0.98	0.1073
4:166049912:A:G	50	100	0.97	0.03631
4:166049923:C:T	50	98	0.96	0.3028
4:166050354:T:C	50	96	0.93	0.4049
4:166050409:T:A	50	96	0.92	0.1231
4:166050441:T:A	50	98	0.96	0.02179
4:166050443:T:C	50	100	0.95	0.08351
4:166050775:G:A	50	98	0.94	0.1581
4:166050859:T:C	50	98	0.95	0.04611
4:166051023:T:C	50	100	0.9	0.0158
4:166051169:A:G	50	100	0.97	0.05247
4:166051278:C:T	49	100	0.97	0.05247
4:166051394:T:C	50	98	0.86	0.03086
4:166051396:G:T	50	98	0.88	0.03105
4:166051505:G:A	50	94	0.92	0.2781
4:166051559:A:T	50	100	0.97	0.05447
4:166051746:A:G	50	100	0.93	0.01834
4:166051851:A:C	50	98	0.95	0.03631
4:166052014:C:T	50	100	0.97	0.01289
4:166052098:T:C	50	100	0.97	0.0561
4:166052937:A:T	47	89.4	0.95	0.4619
4:166052969:A:G	43	90.7	0.94	0.05701
4:166053325:T:C	50	96	0.95	0.3813
4:166053328:C:G	50	100	0.92	0.0187
4:166053494:G:A	50	100	0.96	0.07534
4:166053979:T:G	50	100	0.96	0.07534
4:166054398:T:C	50	100	0.89	0.02923
4:166054505:G:A	50	100	0.93	0.01906
4:166054678:A:G	50	100	0.91	0.04575
4:166054733:A:G	50	100	0.97	0.05465
4:166054913:A:C	50	94	0.95	0.3689
4:166055016:C:A	50	100	0.93	0.01888
4:166055459:T:G	50	100	1	0.01888
4:166055503:G:A	50	100	0.95	0.1402
4:166055524:A:T	50	100	0.95	0.05465
4:166055561:A:C	50	100	0.95	0.1402
4:166055597:T:C	50	94	0.94	0.4793
4:166055986:A:C	50	100	0.95	0.05483
4:166056075:C:T	50	100	1	0.0187
4:166056120:G:A	50	98	0.95	0.1405
4:166056497:A:T	50	100	0.95	0.07662
4:166056709:G:A	50	100	0.95	0.03195
4:166056741:A:G	50	100	1	0.01216
4:166057003:G:A	50	100	0.92	0.01216
4:166057068:G:C	50	100	0.78	0.02033
4:166057737:C:T	50	100	0.9	0.06245
4:166057789:G:A	50	98	0.98	0.4029
4:166058070:G:A	50	96	0.72	0.02033
4:166058108:A:G	50	100	1	0.03377
4:166058751:T:G	50	98	1	0.4192
4:166058855:G:A	50	100	0.98	0.01997
4:166059007:G:C	50	100	1	0.06972
4:166059062:T:C	50	100	1	0.4196
4:166059226:T:C	49	85.7	1	0.4063
4:166059274:T:G	50	100	1	0.06046
4:166059338:G:A	50	100	1	0.07026
4:166059657:A:T	50	100	1	0.4152
4:166059815:A:C	50	100	1	0.4192
4:166059892:G:A	50	100	1	0.4167
4:166060367:A:G	50	100	1	0.4194
4:166060491:A:G	50	98	0.99	0.2805
4:166060510:C:T	50	100	1	0.0138
4:166060524:C:T	50	100	0.96	0.03141
4:166060700:G:A	50	100	0.99	0.4346
4:166060703:G:C	50	100	0.99	0.04956
4:166060737:G:T	50	100	1	0.01071
4:166060926:G:A	50	100	1	0.4136
4:166061109:C:T	50	100	1	0.02106
4:166061332:G:A	50	100	0.99	0.0305
4:166061390:G:A	49	100	1	0.4141
4:166061568:T:C	50	100	1	0.02106
4:166061692:C:T	50	100	0.99	0.02106
4:166061739:A:G	50	100	0.99	0.03141
4:166061910:G:C	50	100	1	0.2787
4:166061929:T:C	50	98	0.98	0.08097
4:166062004:G:T	50	100	1	0.01144
4:166062017:C:A	50	100	1	0.02179
4:166062085:G:T	50	100	1	0.4352
4:166062102:G:A	50	100	0.99	0.01398
4:166062193:A:C	50	100	1	0.4846
4:166062464:A:T	50	100	1	0.4139
4:166062870:G:C	50	98	1	0.0305
4:166063008:T:A	50	100	1	0.4139
4:166063019:A:G	50	98	1	0.4846
4:166063048:C:T	50	100	1	0.3005
4:166063479:C:T	50	98	1	0.465
4:166063494:T:C	50	100	1	0.02124
4:166063597:T:C	50	100	1	0.4846
4:166063692:A:G	50	100	1	0.4136
4:166063825:G:A	50	100	1	0.01071
4:166063874:A:T	50	100	1	0.01398
4:166063934:G:A	50	100	1	0.4655
4:166063959:C:T	50	100	1	0.0305
4:166064112:A:C	50	100	1	0.01761
4:166064190:A:T	50	100	1	0.02633
4:166064264:G:A	50	100	1	0.02633
4:166064283:A:G	50	100	1	0.1031
4:166064808:C:A	50	100	0.91	0.01362
4:166065042:G:A	50	100	0.86	0.03903
4:166065541:A:G	50	100	1	0.4178
4:166065870:G:A	50	100	1	0.0216
4:166065973:A:G	50	98	1	0.4443
4:166066160:G:A	50	100	1	0.01071
4:166066492:A:G	50	100	0.85	0.0138
4:166066599:G:A	50	98	1	0.4855
4:166066871:A:T	50	98	1	0.4168
4:166067430:C:T	50	100	1	0.02633
4:166067660:A:G	50	100	1	0.01071
4:166067929:G:A	50	100	1	0.01816
4:166068009:C:A	50	98	1	0.4853
4:166068021:G:A	50	98	0.98	0.08079
4:166068333:T:C	50	98	1	0.4192
4:166069048:A:G	50	100	1	0.4174
4:166069237:G:A	49	100	0.99	0.4388
4:166069256:T:C	50	100	0.99	0.3125
4:166069846:A:G	50	100	1	0.01398
4:166069849:A:G	50	100	1	0.4677
4:166069911:A:G	50	100	0.99	0.07171
4:166070099:C:T	50	100	1	0.02142
4:166070157:A:C	50	100	0.99	0.07171
4:166070222:T:G	50	100	0.97	0.0866
4:166070226:A:G	50	100	1	0.02179
4:166070535:G:A	50	100	1	0.02142
4:166070668:G:T	50	98	1	0.2787
4:166070797:C:T	50	100	1	0.02142
4:166071015:G:A	50	100	1	0.04975
4:166071494:G:A	50	100	0.99	0.189
4:166071835:A:G	50	100	1	0.4826
4:166071898:C:G	50	98	0.92	0.05937
4:166072194:G:A	50	100	1	0.02614
4:166072861:C:T	50	100	1	0.04993
4:166073445:C:T	50	100	0.95	0.02814
4:166073523:A:G	50	100	1	0.09187
4:166073622:C:A	50	100	0.98	0.01979
4:166073687:T:C	50	100	0.97	0.01398
4:166073713:A:G	50	100	0.98	0.01979
4:166073720:T:C	50	100	0.99	0.09187
4:166073940:G:C	50	100	1	0.02251
4:166074498:G:A	50	100	0.98	0.01725
4:166074690:C:T	50	100	0.95	0.02814
4:166074830:C:T	50	100	1	0.08134
4:166075124:G:T	50	100	1	0.05047
4:166075195:A:G	50	100	1	0.4987
4:166075225:A:G	50	100	1	0.09114
4:166075262:G:A	50	100	1	0.3553
4:166075551:G:A	50	96	0.91	0.02288
4:166075647:G:A	50	98	1	0.3548
4:166075765:A:T	50	100	1	0.08115
4:166075994:A:G	50	100	0.99	0.08115
4:166076229:T:C	50	100	1	0.09096
4:166076600:C:T	50	100	1	0.08134
4:166076748:C:G	50	100	0.99	0.01979
4:166076972:C:T	49	100	0.99	0.02288
4:166077074:A:G	50	100	0.99	0.01979
4:166077100:A:C	50	100	1	0.07516
4:166077491:G:A	50	100	0.97	0.02288
4:166077525:C:T	50	98	0.99	0.02033
4:166078012:T:C	50	100	1	0.07643
4:166078124:A:G	50	100	1	0.07643
4:166078426:T:C	50	100	1	0.08261
4:166078427:G:A	50	100	1	0.08224
4:166079524:A:G	50	96	0.99	0.1886
4:166079912:T:C	50	100	1	0.06118
4:166080178:C:T	50	100	1	0.06118
4:166080337:A:T	50	100	1	0.08152
4:166080699:G:A	50	100	0.99	0.02288
4:166080713:G:A	50	100	1	0.3538
4:166080834:A:G	50	98	0.98	0.08097
4:166080938:C:G	50	100	1	0.08152
4:166081549:T:C	50	100	1	0.08152
4:166081810:G:T	50	96	0.99	0.3533
4:166082107:G:A	50	100	1	0.08134
4:166082164:A:G	50	100	0.99	0.01906
4:166082197:G:C	50	100	1	0.08134
4:166082459:G:A	50	100	0.99	0.02015
4:166082496:G:A	50	100	1	0.08188
4:166082497:T:G	50	100	1	0.08188
4:166082617:C:T	50	98	0.99	0.437
4:166082683:G:A	50	100	1	0.08188
4:166082738:C:T	50	100	1	0.02923
4:166082773:A:G	50	100	0.99	0.08188
4:166082873:T:G	50	100	0.9	0.01434
4:166082940:A:G	50	100	0.99	0.08188
4:166083865:C:T	50	100	0.84	0.01289
4:166084457:C:A	50	100	1	0.07607
4:166084519:C:A	50	100	0.99	0.02015
4:166084766:C:T	50	100	0.98	0.02288
4:166085306:G:A	50	100	0.96	0.08642
4:166085802:T:C	50	100	0.84	0.01416
4:166085988:T:C	50	100	0.99	0.07698
4:166086260:T:A	50	100	0.99	0.0728
4:166086365:G:T	50	100	1	0.05683
4:166086385:A:G	50	100	0.99	0.07571
4:166086386:T:C	50	100	0.8	0.01652
4:166086706:C:T	50	98	0.94	0.02142
4:166086729:A:G	50	98	0.98	0.09749
4:166086938:A:G	50	100	0.96	0.08569
4:166087150:A:C	50	94	0.96	0.4464
4:166087388:G:T	50	98	0.93	0.07643
4:166087747:G:C	50	100	0.99	0.06064
4:166087952:A:T	50	100	1	0.07407
4:166088052:T:G	50	100	0.94	0.05047
4:166088336:G:A	50	100	0.97	0.01416
4:166088485:A:G	50	100	1	0.07389
4:166088523:C:A	50	100	1	0.05973
4:166088831:C:T	50	100	0.97	0.01979
4:166089012:G:A	50	98	1	0.0138
4:166089017:T:C	50	100	1	0.04993
4:166089170:G:A	50	100	1	0.05973
4:166089398:G:A	50	100	0.97	0.01416
4:166089474:C:A	50	100	1	0.06028
4:166089482:T:A	50	98	0.88	0.0207
4:166089533:T:C	50	96	0.97	0.3992
4:166089783:A:G	50	100	0.97	0.01416
4:166089981:A:G	50	100	1	0.07825
4:166090012:C:T	50	100	1	0.07807
4:166090207:A:G	50	100	0.99	0.1129
4:166090358:G:C	50	100	1	0.09368
4:166090742:G:A	50	98	0.97	0.1438
4:166090911:G:A	50	100	1	0.02505
4:166091061:C:T	50	100	1	0.01852
4:166091229:G:A	50	100	0.98	0.09386
4:166091328:T:C	50	100	0.99	0.02469
4:166091354:A:G	50	100	0.98	0.09386
4:166091391:T:C	50	100	0.98	0.09386
4:166091422:T:C	50	98	0.92	0.06736
4:166091520:G:A	50	98	0.96	0.1469
4:166091529:T:C	50	100	0.98	0.09405
4:166091683:A:G	50	100	0.98	0.09405
4:166091952:A:C	50	100	0.81	0.01743
4:166092224:A:T	50	100	0.98	0.09405
4:166092985:G:A	50	90	0.88	0.2053
4:166093021:A:C	50	100	0.86	0.0187
4:166093106:C:T	50	98	0.94	0.01398
4:166093325:T:A	50	100	0.93	0.1712
4:166093414:G:A	50	100	0.97	0.03068
4:166093451:G:A	50	98	0.98	0.1097
4:166093526:T:A	50	100	0.95	0.06645
4:166093802:A:G	50	98	0.97	0.1026
4:166093982:C:T	50	98	0.98	0.3145
4:166094181:A:G	50	100	0.97	0.3101
4:166094377:C:G	50	100	0.95	0.06718
4:166094883:G:A	50	100	0.94	0.01543
4:166095186:A:T	50	100	0.96	0.02342
4:166095377:T:C	50	100	0.96	0.2021
4:166095417:G:A	50	100	0.95	0.02342
4:166095482:A:G	50	100	0.97	0.4526
4:166095512:T:G	50	98	0.97	0.3128
4:166095656:G:C	50	98	0.95	0.138
4:166095672:A:T	50	98	0.97	0.3125
4:166095840:C:A	50	100	0.95	0.0256
4:166095874:T:C	50	98	0.97	0.3132
4:166096389:T:A	50	98	0.92	0.04793
4:166096765:T:A	50	100	0.89	0.01162
4:166096945:G:C	50	96	0.92	0.185
4:166097020:T:G	50	100	0.82	0.01816
4:166097071:A:T	50	96	0.89	0.2291
4:166097419:A:G	50	90	0.81	0.3958
4:166097617:T:C	50	96	0.76	0.02524
4:166097721:A:T	50	92	0.74	0.06209
4:166097787:C:G	50	96	0.8	0.03105
4:166098443:G:C	50	92	0.88	0.4697
4:166098664:T:C	50	100	0.94	0.05991
4:166098738:C:T	50	96	0.96	0.4029
4:166099172:C:T	50	98	0.96	0.3308
4:166099492:A:G	50	100	0.99	0.1031
4:166099749:A:G	50	100	1	0.03849
4:166099954:G:A	50	100	0.99	0.02269
4:166099957:G:A	50	100	0.99	0.1028
4:166100031:T:G	50	100	0.96	0.05955
4:166100111:G:C	50	100	0.99	0.03558
4:166100290:A:G	50	100	0.99	0.1028
4:166100299:G:T	50	100	1	0.1028
4:166100528:G:A	50	100	0.99	0.1029
4:166100598:A:G	50	100	0.98	0.05973
4:166101021:A:G	50	98	0.9	0.02342
4:166101207:C:A	50	96	0.97	0.4085
4:166101342:A:T	50	100	0.94	0.01598
4:166101634:C:T	50	98	0.99	0.07298
4:166102027:C:T	50	100	0.9	0.0374
4:166102103:A:G	50	98	0.99	0.1874
4:166102352:T:G	50	100	0.99	0.09731
4:166102608:G:T	50	100	0.99	0.1033
4:166102758:A:G	50	100	0.96	0.03413
4:166103037:T:C	50	100	0.99	0.06191
4:166103398:A:G	50	100	1	0.1463
4:166103563:A:G	49	93.9	0.97	0.4099
4:166103584:G:C	50	98	0.99	0.02542
4:166103753:T:C	50	96	0.98	0.4109
4:166104007:A:G	50	98	1	0.191
4:166104290:A:T	50	100	0.87	0.02215
4:166104994:T:C	50	100	0.99	0.08424
4:166105301:C:T	50	98	0.91	0.02106
4:166105824:G:A	50	100	0.89	0.01289
4:166106042:T:A	50	100	0.99	0.03558
4:166106161:C:A	50	100	0.96	0.05882
4:166106204:C:T	50	100	1	0.04139
4:166106301:G:A	50	100	0.96	0.02179
4:166106430:A:G	50	100	0.97	0.01271
4:166106472:C:A	50	98	0.9	0.01852
4:166106555:C:A	50	96	0.98	0.4005
4:166106711:C:A	50	100	1	0.03522
4:166106726:A:G	50	86	0.73	0.05955
4:166106728:A:G	48	97.9	0.81	0.01906
4:166106730:A:G	48	85.4	0.96	0.3749
4:166107249:C:T	50	100	1	0.0285
4:166107403:C:T	49	100	0.95	0.02197
4:166107531:T:G	50	100	1	0.1906
4:166108555:C:A	50	100	0.99	0.08388
4:166109152:A:G	50	100	1	0.02487
4:166109265:C:A	50	100	0.98	0.05846
4:166109403:G:T	50	100	0.99	0.02251
4:166109601:A:C	50	96	0.98	0.4101
4:166109619:T:G	50	100	1	0.1198
4:166109627:C:T	50	100	0.99	0.03558
4:166109828:G:T	50	100	0.99	0.02251
4:166109899:T:C	50	96	0.98	0.4076
4:166110374:G:T	50	100	1	0.1055
4:166110667:T:C	50	98	0.99	0.0846
4:166111049:A:G	50	100	1	0.03558
4:166111074:G:T	50	98	0.99	0.0256
4:166111129:C:T	50	100	1	0.1062
4:166111456:T:C	50	100	0.99	0.152
4:166111485:G:A	50	94	0.96	0.1618
4:166111963:T:C	50	100	0.99	0.08406
4:166112510:T:C	50	98	0.94	0.1222
4:166112848:A:G	50	100	0.94	0.01561
4:166112904:A:G	50	100	1	0.03849
4:166112949:C:T	50	98	0.98	0.4141
4:166113062:A:G	50	100	0.98	0.05792
4:166113434:A:T	50	100	0.9	0.02124
4:166113594:C:T	50	98	0.98	0.4795
4:166113603:C:A	50	100	1	0.03631
4:166113813:G:A	50	98	1	0.04212
4:166114085:G:A	50	98	0.89	0.03105
4:166114316:C:T	50	100	1	0.0354
4:166114449:G:A	50	100	1	0.4662
4:166114518:G:A	50	98	1	0.4733
4:166114528:A:T	50	100	1	0.0354
4:166115345:G:T	50	100	0.99	0.1211
4:166116344:C:G	50	100	0.61	0.0138
4:166116983:T:C	50	96	0.99	0.348
4:166118015:A:G	50	98	0.93	0.06572
4:166118430:T:A	50	96	0.93	0.06064
4:166118640:C:T	50	94	1	0.2709
4:166118652:G:A	50	96	1	0.2872
4:166118752:T:A	50	98	0.99	0.1104
4:166118874:T:A	50	96	1	0.2805
4:166118943:A:G	50	100	0.99	0.3471
4:166119066:A:G	50	100	0.99	0.3008
4:166119179:T:C	50	96	0.93	0.07607
4:166119184:G:A	50	100	1	0.02378
4:166119224:T:G	50	100	0.99	0.3471
4:166119408:A:G	50	96	1	0.2812
4:166119434:T:C	50	96	1	0.2803
4:166119801:A:G	50	100	1	0.04267
4:166119941:A:G	50	98	1	0.3655
4:166120083:A:T	50	100	1	0.287
4:166120099:T:C	50	100	0.99	0.3479
4:166120572:C:T	50	100	1	0.2867
4:166120896:A:G	50	100	1	0.2869
4:166120967:T:G	50	100	0.92	0.01598
4:166121056:T:G	50	98	0.99	0.07553
4:166121609:G:A	50	98	1	0.2653
4:166121696:G:A	50	100	1	0.2518
4:166122317:T:A	50	98	1	0.2781
4:166122827:C:T	50	100	1	0.2841
4:166123055:T:A	50	98	0.99	0.2903
4:166123486:T:C	50	100	1	0.3371
4:166123796:A:G	50	100	1	0.06627
4:166124474:C:T	50	98	0.88	0.03177
4:166124560:G:A	50	100	1	0.2965
4:166124842:C:T	50	100	1	0.01834
4:166125090:C:T	50	100	1	0.2943
4:166125108:A:G	50	100	1	0.3629
4:166125175:T:C	50	100	0.98	0.06627
4:166125238:C:A	50	100	1	0.293
4:166125293:A:G	50	100	1	0.05084
4:166125643:A:G	50	100	1	0.04321
4:166125669:T:G	50	100	1	0.06645
4:166125802:C:T	50	100	1	0.01017
4:166125930:T:C	50	100	1	0.04321
4:166126160:C:T	50	100	1	0.02288
4:166126478:C:T	50	98	1	0.2705
4:166126788:T:C	50	98	0.99	0.3012
4:166127051:C:T	50	100	1	0.02378
4:166127079:T:C	50	98	1	0.2934
4:166127097:C:A	50	98	1	0.2676
4:166127204:C:A	50	100	1	0.1033
4:166127342:T:C	50	100	1	0.01852
4:166127751:C:T	50	100	1	0.02378
4:166127893:G:T	50	98	1	0.3003
4:166127995:A:G	50	98	1	0.3008
4:166128286:A:G	50	98	1	0.3017
4:166128313:A:G	50	98	1	0.3014
4:166128477:T:C	50	100	1	0.1926
4:166128678:T:C	50	98	1	0.2725
4:166128932:T:A	50	98	0.99	0.2769
4:166128977:C:T	50	100	0.99	0.05683
4:166129033:A:G	50	100	1	0.02397
4:166129283:A:G	50	100	1	0.02378
4:166129339:C:T	50	100	1	0.04557
4:166129340:G:A	50	98	1	0.03595
4:166129681:C:T	50	100	1	0.04611
4:166129790:A:G	50	100	0.77	0.01289
4:166129873:T:C	50	100	1	0.1029
4:166130002:C:A	50	100	1	0.04829
4:166130074:C:G	50	100	1	0.03867
4:166130110:C:T	50	100	1	0.04611
4:166130326:T:C	50	100	0.99	0.1895
4:166130417:G:A	50	100	1	0.03595
4:166130632:G:A	50	100	1	0.04611
4:166131024:T:C	50	100	0.99	0.2128
4:166131039:A:G	50	100	1	0.04557
4:166131202:G:T	50	100	0.99	0.04412
4:166131330:A:T	50	100	1	0.04575
4:166131384:T:C	50	100	1	0.06663
4:166131439:T:G	50	100	0.99	0.2711
4:166131475:C:T	50	100	0.99	0.213
4:166131665:G:A	50	100	1	0.04557
4:166131968:C:T	50	100	1	0.04648
4:166131980:T:C	50	100	0.99	0.2787
4:166132148:C:T	50	100	0.99	0.1305
4:166132258:T:C	50	100	1	0.06663
4:166132319:C:T	50	100	1	0.0463
4:166132536:G:A	50	100	1	0.0463
4:166132955:A:G	50	100	1	0.0463
4:166133018:T:C	50	100	1	0.2133
4:166133092:T:G	50	100	0.99	0.1897
4:166133138:A:C	50	100	1	0.01634
4:166133174:G:C	50	100	1	0.03595
4:166133252:C:T	50	100	1	0.03595
4:166133360:A:G	50	96	0.95	0.05973
4:166133445:A:G	50	100	1	0.0167
4:166133775:C:T	50	100	0.87	0.01434
4:166133986:C:G	50	100	1	0.01634
4:166134332:C:G	50	100	1	0.1026
4:166134450:G:A	50	100	1	0.01634
4:166134476:C:T	50	100	0.97	0.276
4:166134772:G:A	50	98	1	0.0463
4:166134789:A:G	50	100	1	0.0463
4:166134823:T:C	48	95.8	0.95	0.1458
4:166134825:T:C	50	98	0.88	0.01362
4:166135114:C:G	50	100	0.9	0.01198
4:166135173:G:A	50	100	1	0.1314
4:166135212:A:T	50	100	1	0.06445
4:166135363:T:A	50	100	0.98	0.2694
4:166135526:G:A	50	100	0.9	0.01943
4:166135527:C:A	50	100	0.9	0.01943
4:166135940:G:C	50	100	1	0.06681
4:166136067:T:G	50	100	1	0.06681
4:166136168:A:T	50	100	1	0.04212
4:166136325:G:T	50	100	0.99	0.05683
4:166136363:C:T	50	100	1	0.03867
4:166136457:A:G	50	100	0.98	0.4457
4:166136845:T:A	50	100	1	0.02397
4:166136867:T:C	50	100	1	0.06463
4:166137161:C:G	50	100	0.99	0.4459
4:166137232:G:T	50	100	0.99	0.4459
4:166137688:G:A	50	98	1	0.1289
4:166137758:G:A	50	100	0.99	0.3845
4:166137844:G:A	50	100	0.74	0.01071
4:166138144:A:G	50	100	0.9	0.01961
4:166138244:C:T	50	100	1	0.142
4:166138299:T:C	50	100	1	0.1028
4:166138353:A:C	50	100	1	0.142
4:166138864:T:C	50	100	1	0.142
4:166139021:T:C	50	100	1	0.06663
4:166139054:C:T	49	100	0.99	0.2631
4:166139220:T:C	50	100	1	0.1467
4:166139480:T:A	50	100	1	0.03613
4:166139753:G:A	50	100	1	0.03922
4:166139826:C:T	50	100	1	0.1418
4:166139863:A:G	50	100	0.94	0.0158
4:166139872:C:G	50	100	1	0.03595
4:166140152:G:T	49	100	0.99	0.1418
4:166140426:A:G	50	100	1	0.03595
4:166140575:T:G	50	100	0.9	0.01943
4:166140747:A:T	50	100	1	0.1427
4:166141097:G:A	50	100	1	0.06663
4:166141185:T:A	50	98	0.93	0.01398
4:166141450:T:C	50	100	1	0.03631
4:166141727:G:A	50	100	0.96	0.01616
4:166141809:T:C	50	100	1	0.1062
4:166141924:T:G	50	100	1	0.1422
4:166142690:C:T	50	98	1	0.03577
4:166142761:G:A	50	100	1	0.1469
4:166142780:A:C	50	100	0.99	0.1322
4:166142887:G:A	50	100	1	0.3328
4:166143128:G:A	50	100	1	0.01107
4:166143136:C:A	50	100	0.98	0.05447
4:166143669:C:T	50	100	1	0.1069
4:166143875:G:A	50	100	1	0.1138
4:166144153:G:A	50	100	0.99	0.01616
4:166144251:A:G	50	100	1	0.1069
4:166144630:C:T	50	100	1	0.3215
4:166144653:T:G	50	100	0.99	0.3059
4:166144754:T:A	50	100	1	0.03577
4:166145194:T:A	50	100	0.99	0.3455
4:166145298:A:C	50	100	1	0.1075
4:166145358:G:T	50	100	1	0.1075
4:166145502:G:A	50	100	0.9	0.06699
4:166145703:A:G	50	100	1	0.1075
4:166146227:C:A	50	100	1	0.04085
4:166146241:G:A	50	100	1	0.3203
4:166146579:A:G	50	100	1	0.03577
4:166146803:G:A	50	100	1	0.04049
4:166146929:C:T	50	100	0.97	0.02651
4:166147047:A:G	50	100	1	0.1138
4:166147124:G:T	50	100	0.91	0.01561
4:166147538:G:A	49	100	1	0.04067
4:166147866:C:T	50	100	1	0.1385
4:166148244:C:T	50	100	1	0.484
4:166148296:G:T	50	100	0.94	0.0463
4:166148427:A:G	50	100	1	0.4296
4:166148646:C:A	50	100	1	0.1425
4:166148675:C:T	50	100	1	0.02996
4:166149311:G:A	50	100	1	0.1075
4:166149522:T:G	50	100	0.99	0.01543
4:166149651:G:T	49	100	0.97	0.04212
4:166149982:T:G	50	100	1	0.02977
4:166150100:T:A	50	98	0.99	0.1616
4:166150153:C:A	50	100	1	0.04103
4:166150535:A:G	50	100	1	0.1075
4:166150580:A:G	50	100	0.99	0.1616
4:166150662:C:T	50	100	1	0.1075
4:166150730:T:C	50	100	0.97	0.04194
4:166151130:C:T	49	100	1	0.10780000000000001
4:166151511:T:C	50	100	0.98	0.04847
4:166151850:C:T	50	100	1	0.3204
4:166151851:G:A	50	100	1	0.1075
4:166151853:G:A	50	100	1	0.04085
4:166152180:G:T	50	100	1	0.1454
4:166152868:G:C	50	98	0.83	0.01779
4:166153539:C:A	50	100	0.99	0.2669
4:166153983:G:A	50	100	0.94	0.01144
4:166154249:G:A	50	100	1	0.1077
4:166155111:C:A	50	100	1	0.03577
4:166155394:A:G	50	100	1	0.04775
4:166155613:C:G	50	100	0.88	0.0256
4:166155698:C:T	50	100	1	0.4288
4:166155958:G:C	50	100	1	0.03577
4:166156064:G:A	50	100	1	0.2705
4:166156381:T:C	50	100	1	0.07789
4:166156460:A:C	50	100	1	0.3696
4:166156632:T:C	50	100	1	0.02996
4:166156703:G:C	50	100	1	0.3203
4:166156802:G:A	50	100	1	0.3206
4:166157035:A:G	50	100	0.99	0.01543
4:166157066:G:A	50	100	0.98	0.06663
4:166157092:C:G	50	100	1	0.01162
4:166157159:C:G	50	100	1	0.1469
4:166157430:T:C	50	100	1	0.06681
4:166157909:A:G	50	96	0.73	0.02342
4:166158004:C:T	50	100	0.97	0.05664
4:166158026:A:G	50	100	1	0.453
4:166158038:A:G	50	100	0.99	0.01543
4:166158241:T:C	50	100	1	0.4528
4:166158446:T:C	50	100	1	0.4542
4:166158588:A:T	50	100	0.99	0.04684
4:166158762:C:T	50	100	1	0.3764
4:166158792:T:C	50	100	1	0.3764
4:166158812:T:A	50	98	1	0.0118
4:166158849:T:C	50	100	1	0.3125
4:166159182:A:G	50	94	0.96	0.05537
4:166159212:G:T	50	100	1	0.3112
4:166159402:T:G	50	100	1	0.3223
4:166159494:C:T	50	100	1	0.04775
4:166159548:T:C	50	100	1	0.07789
4:166159644:T:A	50	100	1	0.3226
4:166159824:T:A	50	98	1	0.08097
4:166160118:T:C	50	100	1	0.4483
4:166160131:A:T	50	100	1	0.4483
4:166160334:T:C	50	100	1	0.3108
4:166160379:C:A	50	100	1	0.3704
4:166160508:A:C	50	98	0.99	0.01561
4:166160545:A:G	50	100	1	0.07789
4:166160609:G:T	50	100	1	0.36870000000000003
4:166160622:A:G	50	100	1	0.03268
4:166160896:G:T	50	96	0.91	0.4497
4:166161041:T:C	50	100	0.99	0.03195
4:166161405:G:A	50	100	0.99	0.2636
4:166161430:C:T	50	100	0.99	0.03577
4:166161636:C:A	50	100	1	0.01126
4:166161724:T:C	50	100	1	0.3224
4:166162015:G:A	50	100	1	0.03195
4:166162354:T:G	50	100	1	0.4031
4:166162423:C:T	50	100	1	0.3471
4:166162453:C:A	50	100	1	0.3713
4:166162742:C:T	50	100	0.91	0.01906
4:166163092:G:A	50	100	1	0.03268
4:166163186:C:A	50	100	1	0.01126
4:166163243:C:T	50	96	0.64	0.01434
4:166163457:T:G	50	100	1	0.3437
4:166163509:G:A	50	100	0.74	0.02088
4:166163680:G:C	50	100	1	0.03577
4:166163837:A:C	50	100	1	0.3693
4:166164162:G:A	50	100	1	0.3451
4:166164647:C:T	50	100	1	0.343
4:166164760:T:C	50	100	1	0.01126
4:166164799:A:G	50	100	1	0.3673
4:166164891:G:A	50	100	1	0.319
4:166165038:T:G	50	100	1	0.344
4:166165241:T:C	50	100	1	0.3673
4:166165321:G:C	50	100	1	0.343
4:166165332:T:G	50	100	1	0.343
4:166165345:C:T	50	100	1	0.343
4:166165352:G:A	50	100	1	0.3428
4:166165565:A:G	50	100	1	0.06681
4:166165650:C:A	50	100	1	0.06663
4:166165727:C:T	50	100	1	0.01507
4:166166068:A:G	50	100	1	0.3206
4:166166193:G:C	50	100	1	0.03577
4:166166246:A:G	50	100	1	0.3439
4:166166333:C:T	50	100	1	0.3439
4:166166663:G:A	50	96	0.93	0.04611
4:166166706:T:A	50	100	0.99	0.01543
4:166166962:G:A	50	100	0.99	0.3005
4:166167012:A:G	50	100	1	0.3433
4:166167049:C:A	50	100	1	0.02269
4:166167050:T:C	50	100	1	0.02269
4:166167058:C:T	50	100	1	0.3419
4:166167280:A:G	50	100	0.99	0.02524
4:166167365:C:A	50	100	1	0.3433
4:166167368:C:A	50	100	1	0.3431
4:166167371:A:C	50	98	1	0.3237
4:166167432:G:A	50	100	1	0.3769
4:166167491:T:C	50	98	0.99	0.327
4:166167609:C:G	50	100	1	0.01126
4:166167685:T:C	50	100	1	0.3428
4:166168049:G:A	50	98	0.98	0.02542
4:166168210:A:G	50	100	1	0.3275
4:166168254:C:T	50	100	1	0.3275
4:166168354:G:A	50	100	1	0.3275
4:166168502:T:C	50	100	1	0.3128
4:166168686:G:A	50	100	1	0.06663
4:166168720:A:G	50	98	1	0.03286
4:166168744:C:T	50	100	1	0.03649
4:166168763:A:T	50	100	1	0.3275
4:166168960:A:G	50	100	1	0.3275
4:166169128:T:C	50	100	1	0.3275
4:166169203:C:T	50	98	1	0.06681
4:166169312:G:A	50	98	1	0.02397
4:166169389:C:G	50	100	1	0.01543
4:166169480:G:A	50	98	1	0.03649
4:166169543:G:A	50	100	0.97	0.04212
4:166169566:A:C	50	100	1	0.3277
4:166169574:T:C	50	100	1	0.01126
4:166169591:C:G	50	100	1	0.2124
4:166169709:G:A	50	100	1	0.3203
4:166169753:G:T	50	100	1	0.3277
4:166169761:T:C	50	100	1	0.07789
4:166170124:A:T	50	100	0.99	0.146
4:166170222:G:T	50	98	1	0.02415
4:166170417:G:A	50	98	1	0.02397
4:166170527:A:C	50	100	1	0.06663
4:166170598:A:G	50	100	0.88	0.01434
4:166170763:A:G	50	100	1	0.3279
4:166171014:G:A	50	100	1	0.3279
4:166171055:A:G	50	100	0.86	0.01543
4:166171056:A:C	50	100	0.88	0.01452
4:166171130:A:C	50	96	0.62	0.01797
4:166171242:C:T	50	100	1	0.3204
4:166171350:T:C	50	96	1	0.4428
4:166171897:T:A	50	100	0.88	0.01434
4:166172079:A:G	50	100	1	0.01126
4:166172235:G:A	50	100	1	0.3279
4:166172401:C:G	50	100	1	0.01126
4:166172675:C:T	50	96	0.98	0.4268
4:166172699:G:C	50	100	1	0.3281
4:166172896:C:G	50	100	0.98	0.2656
4:166173023:G:A	50	98	1	0.0285
4:166173261:T:C	50	100	0.98	0.04375
4:166174051:C:T	50	98	1	0.03613
4:166174262:G:A	50	98	0.97	0.3206
4:166174288:C:T	50	96	0.98	0.443
4:166174298:A:G	50	98	0.95	0.3146
4:166174316:A:G	50	100	0.96	0.04121
4:166174493:G:A	50	94	0.98	0.4434
4:166174549:A:T	50	98	1	0.02342
4:166174762:C:T	50	100	0.86	0.01416
4:166174945:T:C	50	98	1	0.0236
4:166175022:T:A	50	98	1	0.02306
4:166175350:G:A	50	100	0.99	0.04267
4:166175446:A:G	50	96	0.96	0.443
4:166175570:C:A	50	100	0.96	0.02342
4:166175581:G:A	50	100	0.92	0.01089
4:166175665:T:G	50	96	0.93	0.3642
4:166175950:T:C	50	100	0.91	0.01489
4:166175969:C:T	50	100	0.91	0.01489
4:166176057:A:C	50	100	0.95	0.0354
4:166176318:T:C	50	98	0.92	0.06972
4:166176434:T:A	50	98	0.87	0.1367
4:166176517:G:A	50	98	0.9	0.01344
4:166176527:C:T	50	100	0.97	0.02288
4:166176531:T:C	50	92	0.82	0.3549
4:166177311:G:T	50	88	0.88	0.4829
4:166177350:T:C	50	100	0.94	0.01707
4:166177378:A:G	50	96	0.96	0.07099
4:166177591:G:A	50	98	0.94	0.4757
4:166178189:A:G	50	98	0.99	0.3684
4:166178203:G:T	50	98	0.99	0.3684
4:166178290:T:C	50	100	0.95	0.1679
4:166178419:G:A	50	100	0.99	0.4521
4:166178524:T:G	50	100	0.9	0.01235
4:166178535:A:G	50	100	0.97	0.1879
4:166178764:G:A	50	100	0.99	0.3684
4:166178798:C:G	50	100	0.99	0.4544
4:166178937:A:G	50	100	1	0.01961
4:166179012:C:T	50	100	0.99	0.4515
4:166179048:C:T	50	100	0.99	0.4521
4:166179137:T:G	50	100	1	0.06718
4:166179328:T:C	50	100	0.99	0.3573
4:166179801:A:G	50	100	0.98	0.02033
4:166179826:T:A	50	98	1	0.06736
4:166179841:C:T	50	100	0.99	0.411
4:166180174:G:A	50	100	0.85	0.01543
4:166180386:G:A	50	100	1	0.07934
4:166180387:A:G	50	100	1	0.09332
4:166180784:C:G	50	100	0.99	0.411
4:166181158:A:G	50	100	1	0.04684
4:166181469:A:T	50	100	1	0.07934
4:166181479:G:T	50	100	0.99	0.4114
4:166181872:T:C	50	100	1	0.09332
4:166181875:G:A	50	100	0.99	0.4116
4:166181895:A:G	50	100	0.91	0.02033
4:166182354:T:C	50	100	1	0.06736
4:166182536:T:C	50	100	1	0.4922
4:166182557:T:C	50	100	1	0.07934
4:166182591:G:A	50	100	0.98	0.01398
4:166182780:A:C	50	100	1	0.09332
4:166182922:G:T	50	100	0.99	0.06663
4:166183004:G:A	50	100	1	0.01797
4:166183448:A:T	50	100	1	0.09332
4:166183455:A:C	50	98	1	0.4254
4:166183495:A:G	50	100	1	0.09332
4:166183557:G:A	50	100	1	0.03994
4:166183720:C:T	50	100	1	0.4138
4:166183989:G:T	50	100	1	0.3709
4:166184206:T:C	50	100	1	0.06718
4:166184416:T:G	50	100	1	0.4254
4:166184438:G:C	50	100	1	0.01816
4:166184522:C:T	50	100	0.91	0.02033
4:166184867:A:C	50	100	1	0.4138
4:166184934:C:T	50	100	1	0.3736
4:166184935:G:A	50	100	1	0.4132
4:166185024:A:G	50	100	1	0.09332
4:166185264:A:G	50	100	1	0.09332
4:166185266:T:C	50	100	1	0.06736
4:166185314:T:C	50	100	1	0.04012
4:166185398:A:G	50	100	1	0.4138
4:166185414:C:A	50	100	1	0.09332
4:166185501:A:T	50	100	1	0.09332
4:166185804:T:G	50	94	0.88	0.1316
4:166185871:T:C	50	100	1	0.4927
4:166185971:A:G	50	100	1	0.01943
4:166186188:C:T	50	100	1	0.4138
4:166186203:G:T	50	100	0.99	0.01997
4:166186469:G:A	50	100	1	0.4138
4:166186743:A:T	50	100	1	0.439
4:166187317:T:G	50	100	1	0.3952
4:166187700:C:T	50	100	1	0.4138
4:166187756:T:C	50	100	1	0.4927
4:166187774:A:G	50	100	1	0.4933
4:166187901:T:G	50	100	1	0.01107
4:166188021:C:T	50	100	1	0.4149
4:166188406:G:A	50	100	1	0.09368
4:166188436:G:A	50	100	1	0.3925
4:166188601:T:G	50	100	1	0.4143
4:166188714:A:G	50	100	0.91	0.02052
4:166189281:C:T	50	100	1	0.4147
4:166189371:G:A	50	100	1	0.04684
4:166189400:G:T	50	100	1	0.4444
4:166189727:A:C	50	100	1	0.4237
4:166189759:T:C	50	100	1	0.09368
4:166190175:A:G	50	100	1	0.4149
4:166190211:G:A	50	100	1	0.04684
4:166190231:T:A	50	100	1	0.4065
4:166190598:A:G	50	100	1	0.4147
4:166190599:G:A	50	100	1	0.4147
4:166190859:A:G	50	100	1	0.4147
4:166190865:C:T	50	100	1	0.4147
4:166191385:A:G	50	100	1	0.4444
4:166191386:A:C	50	100	1	0.4443
4:166191477:G:A	50	100	0.99	0.01307
4:166191767:A:G	50	98	1	0.02015
4:166191799:C:G	50	100	1	0.4443
4:166191916:T:C	50	100	1	0.06718
4:166192298:A:G	50	100	1	0.06772
4:166192370:T:C	50	100	1	0.4236
4:166193252:G:C	50	100	1	0.01416
4:166193348:T:C	50	100	1	0.4408
4:166193535:A:G	50	100	1	0.01398
4:166193796:G:A	50	100	0.99	0.413
4:166193823:A:G	50	100	0.99	0.09259
4:166193841:C:T	50	100	0.85	0.01761
4:166193919:A:G	50	100	1	0.01089
4:166193939:T:A	50	100	0.98	0.09259
4:166194655:T:C	50	100	0.98	0.06609
4:166194706:A:G	50	100	1	0.0138
4:166194716:T:C	50	100	1	0.4256
4:166194835:A:G	50	100	1	0.0158
4:166195205:C:G	50	100	1	0.06681
4:166195239:C:T	50	100	0.98	0.0659
4:166195266:C:T	50	100	0.91	0.09296
4:166195522:A:T	50	100	1	0.06681
4:166195755:T:G	50	100	0.98	0.0659
4:166195758:G:C	50	100	0.99	0.427
4:166196520:T:A	50	100	1	0.4437
4:166196743:T:C	50	100	0.98	0.01779
4:166197018:T:A	50	100	1	0.3497
4:166197548:T:C	50	100	1	0.4256
4:166197577:T:C	50	100	1	0.4406
4:166198318:T:A	49	100	1	0.3963
4:166198390:T:G	50	100	1	0.01816
4:166198494:G:T	50	100	0.99	0.3969
4:166198529:T:C	50	100	1	0.04012
4:166198599:A:C	50	100	0.99	0.3958
4:166198689:T:C	50	100	0.99	0.3947
4:166198764:T:C	50	98	0.98	0.4049
4:166199037:A:C	50	100	0.96	0.02977
4:166199038:G:A	50	100	1	0.01362
4:166199413:G:T	50	100	0.99	0.1558
4:166199789:C:T	50	98	0.99	0.3482
4:166200060:A:T	50	100	1	0.06826
4:166200078:A:G	50	100	1	0.06881
4:166200252:A:C	50	100	0.99	0.2803
4:166200324:T:C	50	100	1	0.06881
4:166200376:A:G	50	100	1	0.01561
4:166200606:T:C	50	100	1	0.01489
4:166200821:C:T	50	100	0.99	0.3077
4:166200940:A:G	50	100	0.99	0.1547
4:166200964:T:A	50	100	1	0.05102
4:166200987:T:G	50	100	1	0.02015
4:166201265:G:A	50	100	1	0.1547
4:166201422:T:A	50	100	1	0.063
4:166201808:G:T	50	100	1	0.05102
4:166201891:A:G	50	100	1	0.01561
4:166202028:C:T	50	100	1	0.06318
4:166202159:A:G	50	100	0.67	0.01761
4:166202206:A:C	50	100	1	0.06863
4:166202467:C:T	50	100	1	0.01325
4:166202490:A:C	50	100	1	0.01943
4:166202520:C:A	50	100	1	0.01997
4:166202819:C:A	50	98	0.98	0.07117
4:166202851:G:A	50	100	1	0.3079
4:166203117:G:T	49	100	0.99	0.1714
4:166203220:T:C	50	100	1	0.0659
4:166203614:C:T	50	100	0.99	0.4622
4:166203896:C:A	50	100	1	0.02306
4:166204173:C:G	50	98	1	0.2885
4:166204278:T:C	50	100	0.98	0.2616
4:166204410:G:A	50	100	1	0.02306
4:166204437:C:A	50	100	1	0.05102
4:166205060:A:G	50	100	1	0.01325
4:166205111:T:C	50	100	0.99	0.2611
4:166205187:G:A	50	100	1	0.1585
4:166205449:C:T	50	100	1	0.05102
4:166205654:A:G	50	98	1	0.01707
4:166206047:C:T	50	98	0.98	0.04321
4:166206164:C:G	50	100	1	0.04375
4:166206230:T:C	50	100	1	0.06336
4:166206540:G:A	50	100	1	0.01543
4:166206833:G:A	50	100	1	0.06845
4:166207218:G:A	50	100	1	0.06845
4:166207325:G:T	50	100	0.99	0.06427
4:166207693:A:T	50	100	1	0.1225
4:166207900:G:A	50	100	1	0.01398
4:166208225:C:T	50	100	1	0.3201
4:166208295:T:C	50	100	1	0.05428
4:166208484:A:G	50	100	1	0.08115
4:166208849:G:A	50	100	1	0.03994
4:166208878:A:G	50	100	1	0.03994
4:166208901:T:A	50	100	1	0.08079
4:166208937:T:A	50	100	1	0.061
4:166209088:T:C	50	100	1	0.08079
4:166209127:A:T	50	100	1	0.1224
4:166209275:A:G	50	100	0.99	0.04503
4:166209540:G:A	50	96	1	0.08079
4:166209722:G:C	50	100	1	0.0276
4:166209859:T:A	50	100	1	0.06863
4:166209998:C:T	50	100	1	0.061
4:166210270:A:C	50	100	1	0.02778
4:166210426:C:T	50	100	0.98	0.01561
4:166210460:T:C	50	100	0.98	0.04412
4:166210585:T:C	50	100	1	0.08097
4:166210659:T:C	50	100	1	0.06863
4:166210707:A:G	50	100	1	0.01235
4:166210894:C:T	50	100	1	0.0394
4:166211059:C:G	50	100	1	0.01235
4:166211072:A:G	50	100	1	0.06409
4:166211106:G:A	50	100	1	0.0276
4:166211203:G:C	50	100	1	0.07099
4:166211313:T:C	50	100	1	0.08097
4:166211449:T:C	50	100	1	0.1224
4:166211546:C:A	50	100	1	0.01235
4:166211632:C:G	50	100	1	0.08097
4:166212114:T:C	50	100	1	0.01235
4:166212451:C:T	50	100	1	0.01452
4:166212883:T:C	50	100	1	0.06863
4:166212912:C:T	50	98	1	0.1222
4:166212958:T:C	50	98	1	0.1222
4:166213570:T:G	50	100	1	0.01198
4:166213622:G:A	50	100	1	0.0719
4:166213744:G:A	50	100	1	0.06863
4:166213814:C:T	50	98	0.99	0.3277
4:166213828:T:C	50	100	1	0.06863
4:166213877:A:G	50	100	1	0.01235
4:166213888:T:G	50	100	1	0.02487
4:166213990:G:A	50	100	0.97	0.09532
4:166214093:T:C	50	100	1	0.03994
4:166214465:C:G	50	100	1	0.04012
4:166214513:A:G	50	100	1	0.04012
4:166214563:C:T	50	100	1	0.06064
4:166214609:A:G	50	100	1	0.08061
4:166214777:A:G	50	100	1	0.06863
4:166214786:G:A	50	100	1	0.06826
4:166214843:C:T	50	100	1	0.1222
4:166214917:A:C	50	100	1	0.1222
4:166215334:A:C	50	100	1	0.06881
4:166215356:C:T	50	100	1	0.2838
4:166215615:T:A	50	100	1	0.06826
4:166215625:C:T	50	100	1	0.06826
4:166215676:C:A	50	100	1	0.0276
4:166215756:T:C	50	100	1	0.08061
4:166216427:G:C	50	96	0.88	0.01707
4:166216565:A:G	50	100	1	0.05138
4:166216579:C:A	50	100	0.97	0.1222
4:166217140:T:C	50	100	1	0.01362
4:166217334:A:G	50	100	1	0.1224
4:166217349:A:G	50	100	1	0.04012
4:166217374:A:G	50	100	1	0.04012
4:166218131:T:A	50	100	1	0.06245
4:166218416:G:A	49	100	1	0.1672
4:166218918:G:C	50	100	1	0.03958
4:166219098:G:A	50	100	0.95	0.05465
4:166219338:C:T	50	100	1	0.01235
4:166221062:T:A	50	100	1	0.061
4:166221423:G:A	50	100	1	0.06118
4:166222233:T:C	50	100	1	0.1222
4:166222543:G:T	50	100	1	0.03958
4:166222825:A:C	50	100	1	0.01362
4:166224039:G:A	50	100	1	0.0276
4:166224491:A:G	50	100	1	0.01253
4:166224505:T:A	50	100	0.95	0.05447
4:166225023:T:C	50	100	1	0.1098
4:166225080:A:C	50	98	0.97	0.1224
4:166225095:A:G	50	100	1	0.04521
4:166225287:T:G	50	100	1	0.063
4:166225307:A:C	50	100	1	0.1222
4:166225490:T:C	50	100	1	0.258
4:166225792:G:A	50	96	0.87	0.09513
4:166226018:G:A	50	100	1	0.1222
4:166226353:C:T	50	100	1	0.01235
4:166226880:T:C	50	100	1	0.01235
4:166227026:G:C	50	100	1	0.1496
4:166227196:A:G	50	100	1	0.07407
4:166227270:G:A	50	100	0.98	0.04412
4:166227287:C:T	50	100	0.99	0.2847
4:166227677:C:T	50	100	1	0.06245
4:166227764:A:G	50	100	1	0.07208
4:166228048:C:T	50	100	0.99	0.2847
4:166228272:C:T	50	100	1	0.01216
4:166228400:A:C	50	100	1	0.07208
4:166228409:C:T	50	100	1	0.04866
4:166228494:A:T	50	100	1	0.07208
4:166228510:C:T	50	100	1	0.06245
4:166228612:A:G	50	100	1	0.01235
4:166228850:T:G	50	100	1	0.07208
4:166228912:C:T	50	100	1	0.06245
4:166229048:A:G	50	100	1	0.02378
4:166229115:G:C	50	100	1	0.04103
4:166229182:G:A	50	100	1	0.03958
4:166229561:A:C	50	100	1	0.03958
4:166229803:T:C	50	100	0.98	0.02778
4:166230417:C:T	50	100	0.99	0.01598
4:166230437:G:A	50	100	1	0.01344
4:166230565:T:C	50	100	1	0.1218
4:166230578:C:T	50	100	1	0.04829
4:166230691:A:G	50	100	1	0.0236
4:166230796:C:T	50	100	0.98	0.04212
4:166231384:A:G	50	100	1	0.05156
4:166231390:G:A	50	100	1	0.04012
4:166231624:T:G	50	100	1	0.01434
4:166231683:T:C	50	100	1	0.1218
4:166231948:G:C	50	100	1	0.01198
4:166232369:A:G	50	100	1	0.0719
4:166232518:C:T	49	100	0.99	0.04158
4:166232587:T:A	50	100	1	0.06264
4:166233325:C:T	50	100	1	0.02796
4:166233545:G:A	50	100	1	0.01253
4:166233615:G:A	50	100	1	0.06173
4:166233806:G:A	50	100	1	0.05991
4:166233876:C:A	50	100	1	0.02869
4:166234058:G:A	50	100	1	0.01253
4:166234215:G:T	50	100	1	0.06046
4:166234263:C:T	49	100	1	0.01652
4:166234291:T:C	50	100	0.85	0.0216
4:166234319:G:C	50	100	1	0.0138
4:166234573:A:T	50	100	1	0.08152
4:166235030:G:A	50	100	1	0.1211
4:166235101:A:G	50	100	1	0.01253
4:166235188:C:G	50	100	1	0.06046
4:166235469:G:T	50	100	1	0.05919
4:166235508:G:A	50	100	1	0.01271
4:166235556:G:A	50	100	1	0.05065
4:166235572:A:G	50	100	1	0.05937
4:166235599:C:T	50	100	1	0.01452
4:166235738:G:C	46	100	0.98	0.0138
4:166235842:A:C	49	98	1	0.04829
4:166235852:T:C	48	91.7	0.99	0.4577
4:166235893:G:A	50	100	1	0.03958
4:166236057:C:T	50	100	1	0.06046
4:166236113:C:G	50	100	1	0.04829
4:166236215:C:T	48	87.5	0.94	0.07861
4:166236410:G:T	49	98	1	0.01162
4:166236420:C:T	50	100	1	0.03958
4:166236482:T:C	48	93.8	0.94	0.06082
4:166236495:G:T	48	89.6	1	0.08261
4:166236646:T:C	50	100	1	0.01452
4:166236792:A:T	50	100	1	0.08188
4:166236820:C:G	50	100	1	0.0138
4:166237103:C:T	50	100	1	0.01452
4:166237209:C:T	50	100	1	0.01253
4:166237297:G:A	50	100	1	0.0216
4:166237459:A:C	50	100	1	0.07389
4:166237636:T:C	50	100	1	0.08206
4:166237727:A:C	50	100	1	0.03958
4:166237751:G:A	50	100	1	0.03976
4:166237762:T:C	50	100	1	0.04049
4:166237828:C:A	50	92	1	0.1213
4:166237829:T:G	50	92	1	0.1216
4:166237849:C:T	50	100	1	0.01253
4:166237978:C:T	50	100	1	0.06191
4:166237992:A:C	50	100	1	0.2416
4:166238007:T:A	50	100	1	0.06191
4:166238074:G:C	50	100	1	0.0817
4:166238112:A:G	50	94	1	0.0817
4:166238142:A:C	50	96	1	0.07444
4:166238146:T:C	50	98	1	0.2429
4:166238148:C:T	50	100	0.96	0.01198
4:166238272:G:A	50	100	1	0.01253
4:166238273:T:G	50	100	1	0.1216
4:166238337:C:T	50	100	1	0.04829
4:166238433:C:G	50	100	1	0.04829
4:166238452:C:G	50	100	1	0.07462
4:166238498:A:G	50	100	1	0.03958
4:166238504:C:T	50	100	1	0.04012
4:166238593:C:A	50	100	1	0.05102
4:166238861:T:C	50	100	1	0.05102
4:166238887:T:C	50	100	1	0.01253
4:166239116:C:T	50	100	1	0.01253
4:166239165:T:G	50	100	1	0.06209
4:166239179:G:A	50	100	0.99	0.01307
4:166239349:G:A	50	100	1	0.1614
4:166239860:T:C	50	98	1	0.1215
4:166240089:A:G	50	100	1	0.03958
4:166240407:A:G	50	100	1	0.08134
4:166240421:T:C	50	100	1	0.01398
4:166240483:C:T	50	100	1	0.06209
4:166240560:A:G	50	100	1	0.0719
4:166240715:T:C	50	100	1	0.07462
4:166240834:A:G	50	100	1	0.0719
4:166240979:C:T	50	100	1	0.06082
4:166241185:T:C	50	100	1	0.1215
4:166241190:C:T	50	100	1	0.1215
4:166241466:C:T	50	100	0.89	0.04575
4:166241743:G:A	50	100	0.93	0.05483
4:166242124:G:T	50	100	1	0.04829
4:166242150:T:C	50	100	1	0.2571
4:166242317:G:A	50	100	1	0.03958
4:166242337:C:T	50	100	1	0.01253
4:166242789:G:T	50	100	1	0.03958
4:166242986:G:T	50	100	1	0.01253
4:166243003:T:G	50	100	1	0.01253
4:166243045:C:T	50	100	1	0.06082
4:166243406:G:A	50	100	1	0.04829
4:166243561:T:C	50	100	1	0.06118
4:166243656:A:C	50	100	1	0.03958
4:166243845:A:C	50	100	1	0.0216
4:166243918:A:T	50	100	1	0.04829
4:166243971:A:C	50	100	1	0.03958
4:166244005:G:T	50	100	1	0.03595
4:166244077:A:G	50	100	1	0.1215
4:166244098:C:T	50	100	1	0.06082
4:166244328:A:G	50	100	1	0.06082
4:166244404:A:G	50	100	1	0.06082
4:166244458:C:G	50	100	1	0.04031
4:166245423:C:T	50	100	1	0.01997
4:166245689:C:A	50	100	1	0.01253
4:166245693:C:A	50	100	1	0.06082
4:166245862:G:A	50	100	1	0.01253
4:166246423:T:C	50	100	1	0.06028
4:166246492:G:T	50	100	1	0.1216
4:166246648:T:C	50	100	1	0.1215
4:166246804:G:A	50	100	1	0.08188
4:166247000:C:A	50	100	1	0.02869
4:166247450:T:C	50	100	1	0.01398
4:166247703:A:G	50	100	1	0.06082
4:166247811:A:G	50	100	1	0.0138
4:166248684:A:C	50	100	1	0.06082
4:166248766:A:G	50	100	1	0.08188
4:166249028:T:C	50	100	1	0.04829
4:166249069:G:A	50	100	1	0.04012
4:166249974:A:G	50	100	0.99	0.01943
4:166250154:G:A	50	100	1	0.08188
4:166250168:A:C	50	98	1	0.1216
4:166250330:A:G	50	100	1	0.07462
4:166250331:C:A	50	100	1	0.07462
4:166250366:G:A	50	100	1	0.1216
4:166250384:T:C	50	100	1	0.08188
4:166250502:C:T	50	100	1	0.03976
4:166250844:C:A	50	100	1	0.04847
4:166251121:A:G	50	100	0.97	0.04394
4:166251412:G:A	50	100	0.89	0.02869
4:166251478:C:T	50	98	1	0.2809
4:166251799:A:C	49	100	1	0.07462
4:166251977:T:G	50	100	1	0.08188
4:166252120:G:A	50	100	1	0.06028
4:166252295:T:C	50	98	1	0.2435
4:166252411:A:G	50	100	1	0.0138
4:166252496:G:A	50	98	1	0.08751
4:166252724:A:G	50	100	1	0.05138
4:166253128:A:T	50	100	1	0.01253
4:166253141:C:T	50	98	0.99	0.05792
4:166253148:T:G	50	100	1	0.01253
4:166253333:C:A	50	100	1	0.02723
4:166253351:C:T	50	96	1	0.3146
4:166253352:A:G	50	98	1	0.1767
4:166253441:C:G	50	100	1	0.05174
4:166253790:T:C	41	92.7	0.66	0.01271
4:166254179:A:T	50	100	1	0.05828
4:166254502:T:C	50	100	1	0.05174
4:166255188:T:C	50	100	1	0.06826
4:166255219:A:G	50	98	1	0.1952
4:166255301:A:G	50	100	1	0.02306
4:166255693:A:G	50	98	1	0.1954
4:166255949:C:T	50	100	1	0.06808
4:166255950:C:T	50	100	1	0.05174
4:166256202:G:A	50	100	0.99	0.05773
4:166256274:G:A	50	100	1	0.02088
4:166256461:C:T	50	100	1	0.1474
4:166256725:A:G	50	100	1	0.05773
4:166257136:C:A	50	100	1	0.0216
4:166257146:T:C	50	100	1	0.1474
4:166257164:C:T	50	100	1	0.05174
4:166257272:T:C	50	100	1	0.01452
4:166257775:C:G	50	100	1	0.06826
4:166257798:T:C	50	100	1	0.2298
4:166258049:C:T	50	100	1	0.04521
4:166258093:C:T	50	100	1	0.04521
4:166258317:G:A	50	100	1	0.04539
4:166258353:T:C	50	100	1	0.03631
4:166258429:T:G	50	100	1	0.2594
4:166258616:C:T	50	100	1	0.2199
4:166258865:G:A	50	100	1	0.04521
4:166258871:C:A	50	100	0.97	0.04521
4:166258917:A:G	50	98	1	0.2328
4:166259260:T:G	50	100	1	0.04503
4:166259335:G:A	50	100	1	0.02142
4:166259472:G:A	50	100	1	0.04503
4:166260331:G:T	50	100	1	0.04503
4:166260445:C:T	50	100	1	0.04503
4:166260566:T:C	50	100	1	0.01834
4:166260657:A:G	50	100	1	0.2115
4:166260939:C:T	49	100	1	0.01543
4:166261086:G:A	50	100	0.99	0.02596
4:166261241:G:A	50	100	1	0.04521
4:166261276:A:G	50	100	1	0.04503
4:166261525:A:G	50	100	1	0.04503
4:166261561:C:T	50	100	1	0.05792
4:166261648:A:T	50	100	1	0.05556
4:166261752:G:A	50	100	1	0.06826
4:166261764:T:C	50	100	1	0.01434
4:166261960:A:G	50	100	1	0.0216
4:166262455:T:G	50	100	0.98	0.268
4:166262620:C:T	50	100	1	0.02342
4:166262999:C:A	50	100	1	0.02977
4:166263349:C:A	50	100	1	0.02342
4:166264239:G:A	50	100	1	0.08787
4:166264526:A:G	50	100	1	0.02923
4:166264549:T:C	50	100	1	0.06445
4:166264678:C:T	50	100	1	0.06445
4:166264679:A:G	50	100	1	0.07244
4:166264810:C:T	50	100	1	0.03885
4:166264972:C:T	50	100	1	0.01289
4:166265019:T:G	50	100	1	0.2406
4:166265081:G:A	50	100	1	0.07534
4:166265248:T:C	50	100	0.99	0.05174
4:166265332:G:A	50	100	1	0.05556
4:166265429:G:C	50	100	1	0.05973
4:166265461:A:G	50	100	1	0.08769
4:166265504:T:C	50	100	1	0.02977
4:166265703:A:G	50	100	1	0.2625
4:166265894:T:G	50	100	0.97	0.3228
4:166265988:G:A	50	100	1	0.04503
4:166266062:T:G	50	100	1	0.1757
4:166266220:C:A	50	100	1	0.3145
4:166266282:G:C	50	96	1	0.26
4:166266283:G:A	50	96	1	0.2602
4:166266656:C:A	50	100	1	0.05192
4:166266932:G:A	50	100	1	0.09877
4:166267038:C:T	50	98	1	0.06609
4:166267191:C:T	47	95.7	1	0.06845
4:166267230:T:C	50	100	1	0.02923
4:166267485:G:A	50	98	1	0.06009
4:166267650:C:T	49	100	1	0.06845
4:166267686:A:G	50	100	1	0.05792
4:166267705:A:C	50	100	1	0.1609
4:166267815:G:T	50	100	1	0.02923
4:166267882:C:A	50	98	0.98	0.01797
4:166267944:C:T	50	100	1	0.0216
4:166267962:C:G	50	100	1	0.06481
4:166268011:A:G	50	100	1	0.06481
4:166268014:G:A	50	100	1	0.06463
4:166268132:C:G	50	100	0.99	0.108
4:166268289:T:C	50	98	1	0.187
4:166268340:C:G	50	100	1	0.06845
4:166268352:C:A	49	100	1	0.05174
4:166268363:G:A	49	93.9	1	0.2602
4:166268376:T:C	50	98	1	0.2602
4:166268377:A:G	50	96	1	0.2602
4:166268706:A:G	50	100	1	0.09877
4:166268714:C:T	50	100	0.94	0.06137
4:166268715:G:A	50	100	0.99	0.0236
4:166268845:C:T	50	100	1	0.06681
4:166268856:A:C	50	100	1	0.05574
4:166269068:G:A	50	100	1	0.04466
4:166269072:A:G	50	100	0.95	0.09731
4:166269167:G:A	50	100	1	0.2603
4:166269384:A:G	49	91.8	1	0.2603
4:166269459:T:A	49	83.7	1	0.25
4:166269479:G:C	50	94	1	0.315
4:166269589:A:G	50	100	1	0.195
4:166269612:A:G	50	100	1	0.06463
4:166269690:A:G	50	100	1	0.01561
4:166269713:T:C	50	100	1	0.05828
4:166269715:C:G	50	100	1	0.2603
4:166269842:C:T	50	100	1	0.03903
4:166270117:C:T	50	100	1	0.04484
4:166270158:T:A	50	100	1	0.06463
4:166270288:A:G	49	100	1	0.06845
4:166270517:A:G	50	100	1	0.02633
4:166270524:C:A	50	100	1	0.02633
4:166270555:A:G	50	100	0.99	0.02996
4:166270571:C:A	50	100	1	0.06463
4:166270700:C:G	50	100	1	0.26
4:166270728:G:T	50	100	1	0.2598
4:166270893:G:T	50	100	1	0.05174
4:166270896:C:G	50	100	1	0.05828
4:166270913:T:A	50	100	1	0.03758
4:166270929:A:G	50	100	1	0.05174
4:166270951:G:C	50	100	1	0.03105
4:166270983:A:G	50	100	1	0.02941
4:166271217:T:A	49	100	1	0.2629
4:166271297:T:C	50	98	1	0.02397
4:166271493:G:A	44	93.2	0.99	0.116
4:166271531:A:G	50	98	1	0.06409
4:166271534:T:C	50	100	1	0.06826
4:166271550:T:A	50	100	1	0.06409
4:166271552:G:A	50	100	1	0.06409
4:166271553:T:A	50	100	1	0.06409
4:166271833:A:G	50	100	1	0.0325
4:166271861:C:G	50	100	1	0.06445
4:166272119:C:G	50	100	1	0.06409
4:166272357:A:G	50	100	0.99	0.2416
4:166272405:T:C	50	100	1	0.06373
4:166272418:C:T	50	100	1	0.06391
4:166272493:A:T	50	100	1	0.03758
4:166272517:C:G	50	100	1	0.01906
4:166272520:A:C	50	100	1	0.06445
4:166272560:A:G	50	100	0.99	0.08878
4:166272603:G:A	50	100	0.98	0.06391
4:166272634:C:A	50	100	1	0.05174
4:166272642:A:C	50	98	0.83	0.01089
4:166272733:C:A	50	100	1	0.3299
4:166273114:G:T	50	100	0.99	0.07662
4:166273339:C:A	50	100	1	0.03468
4:166273665:C:T	50	100	1	0.05174
4:166273816:G:A	50	100	1	0.02197
4:166273889:C:T	50	100	0.99	0.2687
4:166274056:G:T	50	100	0.99	0.3217
4:166274366:T:G	50	98	0.99	0.07516
4:166274372:A:G	50	100	0.95	0.05392
4:166274447:A:G	50	100	0.99	0.06118
4:166274486:G:T	50	98	0.99	0.1055
4:166274649:A:T	50	98	0.98	0.07516
4:166274875:G:T	50	100	0.99	0.09405
4:166274945:C:T	50	100	0.99	0.1218
4:166274980:T:C	50	100	1	0.02197
4:166274997:C:T	50	100	1	0.02324
4:166275024:A:G	50	100	0.99	0.09386
4:166275054:G:T	50	100	1	0.02469
4:166275089:T:A	50	100	0.99	0.07062
4:166275166:A:G	50	100	0.98	0.1449
4:166275227:C:T	50	100	0.99	0.1442
4:166275357:A:T	50	100	1	0.05792
4:166275398:C:T	50	100	1	0.05211
4:166275401:C:A	50	100	0.99	0.09296
4:166275432:A:T	50	100	1	0.1687
4:166275452:T:C	50	100	1	0.01452
4:166275484:T:C	50	100	1	0.02197
4:166275526:A:G	50	100	1	0.09405
4:166275853:T:A	50	100	1	0.09405
4:166275865:A:G	50	100	1	0.3141
4:166275890:T:C	50	100	1	0.03195
4:166275939:C:A	50	100	1	0.06954
4:166275969:T:C	50	100	1	0.061
4:166276013:T:C	50	100	1	0.07462
4:166276259:A:T	50	100	1	0.1872
4:166276395:A:C	50	100	1	0.1872
4:166276399:T:C	50	100	1	0.1872
4:166276450:T:C	50	100	1	0.06118
4:166276482:T:G	50	100	1	0.1874
4:166276572:C:G	50	100	1	0.05192
4:166276732:C:T	50	100	1	0.03903
4:166276789:A:C	50	100	1	0.2106
4:166276955:G:T	50	100	1	0.2106
4:166276987:A:G	50	100	1	0.05192
4:166277086:A:G	50	100	1	0.2106
4:166277277:C:T	50	100	1	0.2108
4:166277309:C:G	50	100	1	0.02197
4:166277335:A:G	50	100	1	0.2106
4:166277428:G:T	50	100	1	0.2622
4:166277490:T:C	50	100	1	0.05138
4:166277503:G:C	49	100	1	0.04793
4:166277610:G:A	50	100	1	0.07026
4:166277825:A:T	50	98	1	0.04539
4:166277831:T:A	49	81.6	0.76	0.1069
4:166277959:C:T	50	100	1	0.2106
4:166277966:G:T	50	100	1	0.03903
4:166277996:A:G	50	100	1	0.2106
4:166278012:A:G	50	100	1	0.05138
4:166278039:A:G	50	100	1	0.2106
4:166278111:G:A	50	100	1	0.05138
4:166278173:A:G	50	100	1	0.2106
4:166278243:A:C	50	100	1	0.2429
4:166278250:T:C	50	100	1	0.2106
4:166278353:G:A	50	100	1	0.2108
4:166278444:A:G	50	100	1	0.2106
4:166278482:C:T	50	100	1	0.2106
4:166278567:G:T	50	100	1	0.2106
4:166278655:T:A	50	100	1	0.2106
4:166278773:G:A	50	100	1	0.01235
4:166278804:C:T	50	100	1	0.2106
4:166278929:C:T	50	100	1	0.06137
4:166278986:G:T	50	100	1	0.2622
4:166279163:G:A	50	100	1	0.2106
4:166279600:C:A	50	100	1	0.2106
4:166279697:T:C	50	100	1	0.2106
4:166279819:C:T	50	100	1	0.2106
4:166279833:G:T	50	100	1	0.09296
4:166279938:A:G	50	100	1	0.04793
4:166280087:C:G	50	100	1	0.2106
4:166280386:T:C	50	100	1	0.3145
4:166280627:A:G	50	100	1	0.02469
4:166280790:A:G	50	100	1	0.1681
4:166280891:A:T	50	100	1	0.02397
4:166281015:G:A	50	100	1	0.0512
4:166281192:C:T	50	100	1	0.1914
4:166281362:G:A	50	100	1	0.0512
4:166281381:G:C	50	100	1	0.05192
4:166281606:C:T	50	100	1	0.1915
4:166281663:G:A	50	100	1	0.05102
4:166281672:G:A	50	100	1	0.1915
4:166281675:G:A	50	100	1	0.09332
4:166281676:C:T	50	100	1	0.1915
4:166281677:A:G	50	100	1	0.05211
4:166281838:A:T	50	100	1	0.1914
4:166281973:T:C	50	100	0.99	0.1914
4:166282040:T:G	50	100	0.98	0.1685
4:166282233:C:T	50	100	1	0.1914
4:166282807:C:T	50	100	1	0.1888
4:166283014:G:A	50	100	1	0.1914
4:166283155:G:A	50	100	1	0.1914
4:166283293:T:G	50	98	1	0.295
4:166283298:C:A	50	100	1	0.02197
4:166283358:A:G	50	98	1	0.1681
4:166283613:T:A	50	100	1	0.1914
4:166283823:G:C	50	100	1	0.1914
4:166283930:T:G	50	100	1	0.1681
4:166284336:T:C	50	100	1	0.1914
4:166284370:A:T	50	100	1	0.05211
4:166284454:A:G	50	100	1	0.1914
4:166284538:C:T	50	100	1	0.05102
4:166284542:G:A	50	100	1	0.1914
4:166284704:T:G	50	100	1	0.1681
4:166284940:C:T	50	100	1	0.03595
4:166285525:T:C	50	100	1	0.1914
4:166285605:A:G	50	100	1	0.1914
4:166285769:C:T	50	100	1	0.1914
4:166285860:A:G	50	100	1	0.02324
4:166285931:G:A	50	100	1	0.05102
4:166285944:A:G	50	100	1	0.1914
4:166286085:G:T	50	100	1	0.2426
4:166286529:C:T	50	100	1	0.1914
4:166286600:C:T	50	100	1	0.05102
4:166286628:G:A	50	100	1	0.05047
4:166286853:G:A	50	100	1	0.02197
4:166286891:C:T	50	98	1	0.1914
4:166287307:A:G	50	100	1	0.1914
4:166287374:A:G	50	100	1	0.04212
4:166287605:T:C	50	100	1	0.01017
4:166287635:A:G	50	100	1	0.1912
4:166287910:T:C	50	100	1	0.1912
4:166287919:C:T	50	100	1	0.1912
4:166288029:T:C	50	100	1	0.04793
4:166288030:G:A	50	100	0.99	0.03195
4:166288118:A:G	50	100	1	0.05211
4:166288191:A:G	50	100	1	0.04793
4:166288317:G:A	50	100	1	0.02179
4:166288689:C:T	50	100	1	0.1912
4:166288762:A:C	50	100	1	0.0345
4:166288769:A:G	50	100	1	0.06282
4:166288800:A:G	50	100	1	0.2945
4:166288826:C:A	50	100	1	0.05211
4:166288867:A:G	50	100	1	0.1917
4:166288890:G:T	50	100	1	0.1912
4:166288963:G:A	50	100	1	0.05465
4:166289257:T:G	50	100	1	0.01398
4:166289288:G:T	50	100	1	0.01362
4:166289293:A:G	50	100	0.99	0.1912
4:166289294:A:C	50	100	1	0.1912
4:166289352:C:A	50	100	1	0.2104
4:166289817:G:A	50	98	0.99	0.03903
4:166290425:A:C	50	100	1	0.1912
4:166290601:A:G	50	100	1	0.02179
4:166290641:C:G	50	100	0.99	0.03195
4:166290660:G:T	50	100	1	0.1914
4:166290750:C:A	50	100	1	0.04793
4:166290822:G:A	49	100	0.95	0.05229
4:166290834:C:G	50	100	1	0.09277
4:166290872:A:G	49	100	1	0.09277
4:166290935:T:C	28	82.1	0.68	0.04357
4:166291199:T:C	50	100	1	0.1914
4:166291219:A:T	50	100	1	0.1914
4:166291375:C:T	50	100	1	0.1914
4:166291521:A:G	50	100	1	0.05084
4:166291603:T:G	50	100	1	0.1917
4:166291604:T:A	50	100	1	0.1915
4:166291638:A:G	50	100	1	0.1914
4:166291671:A:T	50	100	1	0.1914
4:166291982:T:C	50	100	0.99	0.2948
4:166292031:G:A	50	100	1	0.1914
4:166292218:T:C	50	100	1	0.1914
4:166292340:G:A	50	100	1	0.1914
4:166292645:C:T	50	100	1	0.1914
4:166292724:A:G	50	100	1	0.1912
4:166292931:G:A	50	100	0.85	0.05301
4:166293139:T:C	50	100	1	0.01471
4:166293143:T:C	50	100	1	0.1917
4:166293160:A:G	50	100	0.99	0.1923
4:166293635:A:C	50	100	1	0.1917
4:166294003:C:T	50	100	0.99	0.1865
4:166294136:A:C	50	100	0.99	0.2952
4:166294232:C:T	50	100	0.99	0.1923
4:166294354:G:A	50	98	0.99	0.1926
4:166294362:T:A	50	100	0.96	0.05102
4:166294413:C:T	50	100	1	0.02487
4:166294541:A:G	50	100	0.99	0.3137
4:166294965:A:C	50	100	0.99	0.2963
4:166295265:A:G	50	100	0.99	0.04466
4:166295320:C:T	50	100	1	0.1643
4:166295475:T:A	50	98	1	0.2061
4:166295494:C:T	50	100	1	0.01725
4:166295525:C:T	50	100	0.99	0.2965
4:166295562:G:T	50	100	0.95	0.05084
4:166295763:G:A	50	100	0.98	0.04466
4:166295777:G:T	49	98	0.99	0.2858
4:166295864:A:G	50	100	1	0.03631
4:166295977:A:G	49	98	0.99	0.2859
4:166295992:G:T	49	100	0.98	0.06899
4:166296123:T:C	50	98	1	0.1692
4:166296186:A:T	50	100	1	0.01725
4:166296198:A:G	50	100	1	0.03359
4:166296359:G:A	50	96	0.97	0.0955
4:166296537:G:A	50	100	1	0.2968
4:166296550:A:G	50	100	1	0.05047
4:166296813:C:T	50	100	1	0.09641
4:166296865:A:C	50	100	1	0.1696
4:166296956:C:G	50	100	0.99	0.02542
4:166297056:A:G	50	100	1	0.0728
4:166297066:A:G	50	100	1	0.01725
4:166297067:T:C	50	98	1	0.1694
4:166297175:T:C	50	100	1	0.1694
4:166297229:G:C	50	100	1	0.1696
4:166297341:T:G	50	100	1	0.1694
4:166297496:A:G	50	100	1	0.03922
4:166297752:A:G	50	100	1	0.3161
4:166297966:G:C	50	100	1	0.1694
4:166298025:A:G	50	100	1	0.1694
4:166298090:T:C	50	100	1	0.1694
4:166298190:A:G	50	100	0.93	0.05138
4:166298364:T:C	50	100	1	0.1694
4:166298432:A:T	50	100	0.99	0.1071
4:166298464:T:C	50	100	0.98	0.03631
4:166298531:G:A	50	100	0.99	0.1071
4:166298634:G:A	50	100	0.99	0.0541
4:166298936:T:C	50	100	1	0.1694
4:166299007:C:T	50	98	0.97	0.02923
4:166299068:C:A	50	100	1	0.1694
4:166299244:A:C	49	100	1	0.1694
4:166299302:G:A	50	100	1	0.09622
4:166299482:T:A	50	100	1	0.04884
4:166299506:A:T	50	100	1	0.1694
4:166299583:T:C	50	100	1	0.09622
4:166299624:T:A	50	100	1	0.1696
4:166299673:T:C	50	100	1	0.2885
4:166299698:T:A	50	100	1	0.02433
4:166299720:G:C	50	100	1	0.01107
4:166299881:T:A	50	98	0.97	0.02941
4:166299883:A:C	50	100	0.97	0.03304
4:166300022:A:G	50	100	1	0.1698
4:166300144:C:G	50	100	1	0.01235
4:166300198:G:C	50	100	1	0.1696
4:166300201:A:C	50	100	1	0.3172
4:166300413:A:G	50	100	1	0.1696
4:166300493:A:G	50	100	1	0.1696
4:166300820:G:A	50	100	1	0.1698
4:166300861:C:G	50	100	1	0.1698
4:166300925:A:G	50	100	1	0.3172
4:166301032:C:T	50	100	1	0.1002
4:166301371:T:C	50	100	1	0.2781
4:166301478:G:T	50	100	1	0.1696
4:166301522:G:T	50	100	1	0.09641
4:166301572:C:A	50	100	1	0.1696
4:166301589:T:C	50	100	1	0.1696
4:166301614:A:C	50	100	1	0.1696
4:166301779:G:A	50	100	1	0.1696
4:166301858:T:C	50	100	1	0.1696
4:166302214:G:T	50	100	1	0.07335
4:166302293:T:G	50	100	1	0.3175
4:166302336:T:C	50	100	1	0.04902
4:166302666:G:C	50	100	1	0.1698
4:166302733:C:T	50	100	1	0.1698
4:166302824:C:A	50	100	1	0.1089
4:166302825:A:T	50	100	1	0.01398
4:166302846:G:A	50	100	1	0.1698
4:166303079:A:G	50	100	1	0.04884
4:166303083:A:G	50	100	1	0.07317
4:166303324:C:T	50	100	1	0.1696
4:166303405:G:A	50	100	1	0.06681
4:166303539:T:C	50	98	1	0.3172
4:166303576:C:T	50	100	1	0.06917
4:166303649:T:C	50	100	0.98	0.1701
4:166303679:A:G	50	100	1	0.1696
4:166303830:G:A	50	100	1	0.1698
4:166303842:G:C	50	100	1	0.1701
4:166303843:G:A	50	100	1	0.01107
4:166303846:G:T	50	100	1	0.1696
4:166303885:T:C	50	100	1	0.1696
4:166303907:C:G	50	100	0.97	0.03631
4:166303920:A:G	50	100	1	0.1698
4:166303949:T:C	49	100	1	0.1703
4:166303956:C:T	50	98	1	0.1698
4:166304113:T:C	50	100	1	0.1698
4:166304115:G:A	50	100	1	0.04884
4:166304116:G:A	50	100	1	0.1698
4:166304136:A:G	50	100	1	0.1472
4:166304231:T:G	50	100	1	0.1707
4:166304251:T:C	50	100	1	0.1472
4:166304341:A:G	50	100	1	0.1698
4:166304403:A:T	50	100	1	0.1082
4:166304469:A:T	50	100	1	0.04884
4:166304546:G:A	50	100	1	0.03903
4:166304660:G:T	50	100	1	0.1696
4:166305005:G:A	50	100	1	0.1696
4:166305012:G:A	50	100	1	0.01107
4:166305051:G:A	50	100	1	0.01253
4:166305298:G:C	50	100	0.97	0.03649
4:166305320:C:T	50	100	1	0.1696
4:166305380:A:G	50	100	1	0.05501
4:166305566:G:C	50	100	0.97	0.03631
4:166305596:A:G	50	100	1	0.1696
4:166305773:C:A	50	100	1	0.1696
4:166305867:G:A	50	100	1	0.1696
4:166306021:G:T	50	100	1	0.01398
4:166306054:A:G	50	100	1	0.1696
4:166306055:T:C	50	100	1	0.1696
4:166306098:C:T	50	100	1	0.1696
4:166306144:A:G	50	100	1	0.1696
4:166306169:A:C	50	100	1	0.1696
4:166306293:C:G	50	100	1	0.1013
4:166306460:A:T	50	100	1	0.3346
4:166306743:A:G	50	100	1	0.2783
4:166306773:C:T	50	100	1	0.03903
4:166306784:G:C	50	100	1	0.02179
4:166306840:G:T	50	100	1	0.04902
4:166306957:T:C	50	100	1	0.1696
4:166306995:A:G	50	100	1	0.1696
4:166307424:G:T	50	100	1	0.1405
4:166307694:T:C	50	100	1	0.1696
4:166308144:A:T	50	100	1	0.02215
4:166308577:A:G	50	100	1	0.3175
4:166308639:A:T	50	100	1	0.01107
4:166308672:A:T	50	100	1	0.08606
4:166308723:G:A	50	100	1	0.02215
4:166308816:G:A	50	100	1	0.02215
4:166308930:C:T	50	100	0.98	0.07335
4:166309008:G:C	50	100	1	0.1474
4:166309095:C:T	50	100	1	0.08606
4:166309719:A:G	50	100	1	0.3177
4:166309870:G:C	50	100	1	0.3346
4:166310126:A:G	50	100	1	0.1474
4:166310380:G:A	50	100	1	0.1476
4:166310572:T:C	50	100	1	0.05138
4:166310715:A:G	50	100	1	0.03922
4:166310813:T:C	50	100	1	0.2747
4:166311029:A:G	50	98	0.98	0.03686
4:166311614:C:G	50	98	0.98	0.03686
4:166311718:T:C	50	100	1	0.1084
4:166311845:G:A	50	100	1	0.2338
4:166312537:G:T	50	100	1	0.3337
4:166312647:T:A	50	100	1	0.2337
4:166312732:T:C	50	100	1	0.03903
4:166312813:T:C	50	100	0.99	0.0659
4:166313061:A:G	50	100	1	0.03922
4:166313336:A:G	50	98	0.98	0.03686
4:166313583:C:T	50	100	1	0.0394
4:166314005:C:T	50	96	0.93	0.114
4:166314034:G:T	50	100	1	0.04884
4:166314057:G:T	50	100	1	0.08333
4:166314266:C:T	50	100	0.94	0.1088
4:166314383:T:C	50	100	1	0.08333
4:166314400:C:T	50	100	1	0.1084
4:166314449:A:C	50	100	1	0.1084
4:166314903:G:A	50	100	0.98	0.02869
4:166315009:A:G	50	100	0.98	0.02869
4:166315307:G:C	50	96	1	0.08333
4:166315314:T:C	50	100	0.99	0.06572
4:166315403:A:G	49	100	0.99	0.08388
4:166315563:T:C	50	100	1	0.1084
4:166315655:T:C	50	98	0.98	0.03686
4:166316384:C:T	50	100	1	0.05537
4:166316795:C:T	50	100	1	0.08333
4:166317170:C:A	50	100	1	0.08333
4:166317226:T:G	50	100	1	0.08351
4:166317850:A:G	50	100	1	0.02215
4:166317903:A:G	50	100	0.99	0.06064
4:166318711:A:G	50	100	1	0.08333
4:166319074:C:A	50	100	1	0.02015
4:166319093:T:C	50	100	1	0.04884
4:166319464:T:C	50	100	0.64	0.01126
4:166319700:C:G	50	98	0.98	0.03649
4:166320250:A:G	50	100	1	0.03903
4:166320761:T:C	50	100	1	0.108
4:166321268:T:C	50	100	1	0.02215
4:166321723:G:C	50	100	1	0.08333
4:166321959:T:G	50	100	1	0.02215
4:166322350:C:G	50	100	1	0.1075
4:166322673:C:T	50	100	1	0.03903
4:166323055:G:T	50	100	1	0.108
4:166324061:A:C	50	100	1	0.03831
4:166324111:G:A	50	100	1	0.108
4:166324153:C:T	50	100	1	0.108
4:166324369:G:T	50	100	1	0.2333
4:166324587:C:G	50	100	1	0.08333
4:166324663:A:G	50	100	1	0.02251
4:166324700:C:T	50	100	1	0.04884
4:166324871:C:T	50	100	1	0.04884
4:166325329:T:G	50	100	1	0.108
4:166325365:T:C	50	100	1	0.08315
4:166325502:A:G	50	100	1	0.0394
4:166325524:A:T	50	100	1	0.108
4:166325617:A:T	50	100	1	0.1915
4:166325620:C:G	50	100	1	0.317
4:166325661:C:T	50	100	1	0.04884
4:166325698:G:A	50	100	1	0.108
4:166325861:C:T	50	100	1	0.02215
4:166326363:G:T	50	100	1	0.03867
4:166326525:T:C	50	100	1	0.01107
4:166326824:T:G	50	100	1	0.04884
4:166326915:C:T	50	100	0.99	0.02869
4:166326992:A:G	50	100	1	0.108
4:166327054:A:G	50	100	1	0.2333
4:166327220:C:T	50	100	1	0.2333
4:166327271:T:C	50	100	0.98	0.09877
4:166327363:C:T	50	98	0.99	0.02033
4:166328018:A:G	48	100	0.98	0.04866
4:166328085:G:A	50	100	1	0.03885
4:166328118:A:G	50	100	1	0.1251
4:166328306:C:T	50	100	1	0.1082
4:166328346:A:G	50	100	1	0.03903
4:166328351:G:A	50	100	1	0.2335
4:166328491:C:G	50	100	1	0.04884
4:166328632:G:A	50	100	1	0.2335
4:166328705:G:A	50	98	1	0.03885
4:166329579:A:C	50	100	1	0.04884
4:166329737:G:C	50	100	0.99	0.03195
