## Supplemental Table 1 for "Genome-wide association study in Brazil identifies genetic susceptibility to tuberculosis with single-cell gene effects": TableS1_hpWGS_concordance_subset.csv (part 113 of 377)

snpID	total_call	percent_concordance	impute_score	MAF
4:166329870:A:G	50	100	1	0.1084
4:166329994:A:G	50	100	1	0.03903
4:166330012:A:G	50	100	0.96	0.02869
4:166330422:A:G	50	100	0.99	0.02869
4:166331356:T:A	50	100	1	0.05138
4:166331439:T:G	50	98	1	0.1917
4:166331491:T:C	50	100	1	0.1084
4:166331519:T:C	50	100	1	0.04884
4:166331525:T:G	50	100	1	0.04884
4:166331872:G:A	50	100	1	0.1086
4:166332363:A:T	50	98	0.92	0.05574
4:166332624:G:C	50	100	1	0.07643
4:166332875:G:T	50	100	1	0.1084
4:166333160:A:G	50	100	0.91	0.02887
4:166333521:G:C	50	100	1	0.04884
4:166333550:A:T	50	100	1	0.05029
4:166333708:A:G	50	100	1	0.1253
4:166334646:C:T	50	100	1	0.1084
4:166334763:C:G	50	100	1	0.1919
4:166334984:G:C	50	100	0.9	0.01434
4:166335004:A:G	50	100	0.99	0.1084
4:166335239:T:C	50	100	1	0.01089
4:166335418:C:A	50	100	1	0.04884
4:166335702:C:T	50	100	1	0.1245
4:166335816:T:G	50	100	0.99	0.1093
4:166336172:T:A	50	96	0.92	0.04575
4:166336191:A:C	50	100	1	0.02015
4:166336238:T:C	50	100	1	0.03849
4:166336429:C:T	50	100	1	0.03885
4:166336937:A:G	50	100	0.99	0.2843
4:166336988:G:C	50	100	1	0.01089
4:166337038:A:C	50	100	1	0.3101
4:166337040:A:G	50	100	1	0.0512
4:166337045:C:T	50	100	0.98	0.07789
4:166337530:C:A	50	98	1	0.1186
4:166337604:G:T	50	100	1	0.01307
4:166337970:C:T	50	100	1	0.1598
4:166338071:C:A	50	100	0.99	0.4588
4:166338105:T:C	50	100	0.98	0.05646
4:166338256:G:T	50	100	0.99	0.07789
4:166338270:A:C	50	100	0.99	0.05574
4:166338316:T:C	50	100	1	0.1111
4:166338360:G:A	48	100	0.99	0.05102
4:166338501:T:C	50	100	1	0.02832
4:166338628:T:C	50	100	0.99	0.1394
4:166338666:A:C	50	100	1	0.05773
4:166338708:G:A	50	100	0.99	0.01434
4:166338778:T:C	50	100	1	0.01561
4:166338808:A:G	50	100	1	0.04884
4:166338849:T:C	50	100	1	0.06663
4:166338895:A:C	50	100	1	0.01906
4:166339033:A:T	50	100	1	0.05882
4:166339071:C:T	50	100	1	0.3119
4:166339112:T:C	50	100	1	0.05846
4:166339116:G:T	50	100	1	0.02832
4:166339212:G:A	50	100	1	0.01561
4:166339498:A:G	50	100	1	0.04884
4:166339586:A:G	50	100	0.92	0.01144
4:166340224:C:T	50	96	0.86	0.05174
4:166340344:T:C	50	100	1	0.0158
4:166340504:C:T	50	100	0.96	0.05211
4:166340783:G:C	50	100	1	0.06445
4:166340797:T:C	50	100	1	0.01561
4:166341183:G:C	50	100	1	0.09622
4:166341281:C:G	50	100	1	0.0158
4:166341295:T:G	50	100	1	0.04884
4:166341389:G:A	50	100	1	0.04884
4:166341416:T:A	50	100	1	0.01543
4:166341440:A:G	50	100	1	0.04884
4:166341534:T:C	50	100	1	0.01144
4:166341746:G:A	50	100	1	0.01416
4:166342485:G:C	50	100	0.97	0.02869
4:166342529:T:C	50	100	1	0.01525
4:166342614:A:G	50	100	1	0.08315
4:166342662:A:G	50	100	0.73	0.01162
4:166342737:G:A	50	100	1	0.06409
4:166342912:G:A	50	100	0.97	0.09804
4:166342985:G:A	50	100	0.99	0.02723
4:166343051:C:A	50	100	0.86	0.01543
4:166343246:C:T	50	100	1	0.04285
4:166343390:G:C	50	100	1	0.04884
4:166343399:C:T	50	100	1	0.01144
4:166343408:T:G	50	100	0.99	0.05574
4:166343528:A:G	50	96	0.95	0.2375
4:166343668:A:C	50	100	1	0.06409
4:166343696:C:A	50	100	1	0.02869
4:166343783:C:T	50	100	1	0.3119
4:166344186:C:T	50	100	0.99	0.01216
4:166344200:C:G	47	100	1	0.01525
4:166344357:G:A	50	100	1	0.3117
4:166344360:C:T	50	100	1	0.02832
4:166344422:A:C	50	100	1	0.01144
4:166344476:T:C	50	100	1	0.04884
4:166344481:A:C	50	100	1	0.04884
4:166344619:T:G	50	100	1	0.05102
4:166344625:C:T	50	100	0.99	0.0158
4:166344669:C:T	50	100	0.98	0.01089
4:166345007:A:C	50	100	1	0.3117
4:166345055:C:T	50	100	1	0.01507
4:166345540:T:A	50	100	1	0.04884
4:166345697:T:A	50	100	1	0.01144
4:166345718:T:G	50	100	1	0.04884
4:166345835:A:G	50	100	1	0.3117
4:166346395:G:A	47	93.6	0.99	0.07317
4:166346408:T:C	43	95.3	1	0.04866
4:166346525:G:A	39	94.9	0.97	0.05882
4:166346546:T:C	46	95.7	1	0.05737
4:166346653:T:G	50	100	0.98	0.01525
4:166346906:G:T	50	100	1	0.04085
4:166347222:T:G	50	100	1	0.06409
4:166347262:G:A	50	100	1	0.01089
4:166347584:C:A	50	100	1	0.3362
4:166347856:T:C	50	100	1	0.06754
4:166347967:C:T	50	100	1	0.01144
4:166348145:A:T	50	96	0.97	0.04702
4:166348282:C:G	50	100	1	0.06427
4:166348345:C:G	50	100	1	0.01144
4:166348420:C:T	50	100	1	0.04085
4:166348431:C:T	50	100	1	0.01525
4:166348432:G:A	50	100	1	0.3115
4:166348611:G:A	50	100	1	0.1393
4:166348617:C:T	50	100	1	0.01144
4:166348703:C:T	50	100	1	0.05084
4:166348704:A:C	50	100	1	0.04902
4:166348741:C:T	50	100	1	0.06427
4:166348907:T:C	50	98	1	0.3117
4:166348916:C:T	50	100	1	0.01525
4:166348919:C:T	50	100	1	0.06427
4:166348983:G:C	50	100	1	0.05084
4:166349048:A:T	50	100	0.83	0.01543
4:166349164:C:A	50	100	1	0.01525
4:166349405:G:A	50	100	1	0.01525
4:166349414:C:A	50	100	1	0.06427
4:166349623:T:C	50	100	1	0.02542
4:166350086:T:G	50	100	1	0.06427
4:166350346:T:C	50	100	1	0.05084
4:166350387:G:T	50	100	1	0.06427
4:166350550:G:A	50	100	1	0.06427
4:166350847:T:C	50	100	1	0.01089
4:166351040:T:C	50	100	0.87	0.01852
4:166351104:T:C	50	100	1	0.04902
4:166351109:T:A	50	98	1	0.1509
4:166351336:T:G	50	98	1	0.1511
4:166351448:A:T	50	94	0.86	0.02306
4:166351450:A:T	50	96	1	0.05229
4:166351551:C:T	50	100	1	0.02869
4:166351659:A:G	50	98	1	0.0285
4:166351689:T:C	50	100	0.99	0.01797
4:166351801:A:G	50	98	0.97	0.06427
4:166351852:A:T	50	98	1	0.3115
4:166351933:G:A	50	100	1	0.06736
4:166351990:C:G	50	100	1	0.05846
4:166352005:G:A	50	100	1	0.01071
4:166352072:G:A	50	98	0.99	0.0719
4:166352173:G:T	50	100	1	0.04884
4:166352446:A:T	50	100	1	0.06391
4:166352471:G:T	50	100	1	0.01507
4:166352823:C:G	50	100	1	0.05084
4:166353299:A:T	50	100	1	0.01144
4:166353511:A:G	50	100	1	0.01507
4:166353586:A:C	50	100	1	0.01507
4:166353671:G:A	50	98	1	0.06373
4:166353725:T:G	50	98	1	0.04866
4:166353747:T:C	50	98	1	0.04847
4:166354027:G:T	50	100	1	0.01507
4:166354097:A:G	50	98	1	0.04866
4:166354444:T:C	50	98	1	0.04866
4:166354966:G:A	50	100	1	0.01126
4:166354972:C:A	50	96	1	0.04847
4:166354976:G:A	50	100	0.98	0.02905
4:166355149:C:T	50	100	1	0.01543
4:166355229:C:G	50	100	0.97	0.01089
4:166355238:A:T	50	98	0.98	0.04847
4:166355457:T:C	50	98	1	0.04847
4:166355623:A:G	50	98	1	0.04866
4:166355683:A:T	50	98	1	0.04866
4:166355707:G:A	50	98	1	0.07444
4:166355734:G:T	50	96	1	0.04847
4:166355755:A:G	50	98	1	0.04884
4:166355865:C:T	50	100	1	0.01198
4:166356053:C:A	50	100	1	0.04811
4:166356432:T:C	50	100	1	0.04793
4:166356513:A:G	50	100	1	0.1347
4:166356530:G:T	50	100	1	0.04775
4:166356549:G:T	50	100	1	0.06481
4:166356601:C:G	50	100	1	0.02233
4:166356622:T:A	50	100	1	0.04811
4:166356658:C:A	50	100	1	0.04757
4:166357053:T:C	50	100	1	0.04757
4:166357065:T:A	50	100	1	0.04757
4:166357067:T:C	50	100	1	0.04757
4:166357272:G:A	50	100	1	0.04757
4:166357280:A:T	50	100	1	0.06481
4:166357313:G:A	50	100	1	0.02233
4:166357415:C:T	50	100	1	0.04757
4:166357462:G:C	50	100	1	0.02233
4:166357547:G:A	50	100	1	0.07008
4:166357552:A:T	50	100	1	0.02251
4:166357685:C:T	50	100	0.98	0.06463
4:166358166:A:G	50	100	0.98	0.0679
4:166358280:T:A	50	98	0.98	0.3377
4:166358357:T:C	50	100	1	0.04757
4:166358370:G:T	50	98	0.89	0.1173
4:166358457:G:A	50	100	1	0.1349
4:166358573:T:C	50	100	0.98	0.1351
4:166358605:G:T	50	100	1	0.04757
4:166358708:G:A	50	100	1	0.04757
4:166358870:C:G	50	100	1	0.04757
4:166358922:C:T	46	100	0.98	0.01471
4:166358930:C:G	50	100	0.98	0.01471
4:166358982:C:T	50	100	1	0.04757
4:166359076:T:C	50	100	1	0.01198
4:166359110:C:T	50	100	1	0.01144
4:166359281:A:C	50	100	1	0.04757
4:166359370:G:A	50	100	0.97	0.1255
4:166359380:C:T	50	100	0.97	0.06155
4:166359393:G:A	50	100	1	0.04757
4:166359659:A:G	50	100	1	0.07262
4:166359737:C:T	50	100	0.97	0.02505
4:166360003:G:A	50	100	0.94	0.01688
4:166360201:T:C	50	100	1	0.01997
4:166360428:C:T	50	100	1	0.1409
4:166360456:G:A	50	100	1	0.03032
4:166360498:T:C	50	100	1	0.1082
4:166360604:G:A	50	100	1	0.03014
4:166360707:A:C	50	100	1	0.05428
4:166360725:T:C	50	100	0.96	0.1832
4:166361347:T:C	50	100	1	0.01707
4:166361396:C:T	50	100	1	0.01071
4:166361586:C:T	50	100	1	0.01198
4:166362272:G:C	50	100	1	0.01997
4:166362304:A:G	50	100	1	0.04757
4:166362392:A:T	50	100	1	0.2647
4:166362494:C:A	50	100	1	0.1204
4:166362778:T:G	50	100	0.99	0.01906
4:166362841:G:A	50	100	1	0.1235
4:166362877:A:G	50	100	1	0.02342
4:166362964:C:T	50	100	1	0.1206
4:166363171:T:C	50	100	1	0.0541
4:166363446:T:C	50	100	1	0.01198
4:166363582:T:C	50	100	1	0.01216
4:166363605:T:C	50	100	1	0.2643
4:166363632:G:T	50	100	1	0.06173
4:166363637:G:C	50	100	1	0.01507
4:166363969:G:C	50	100	1	0.04757
4:166365182:T:C	50	100	0.82	0.01307
4:166365545:C:T	50	100	1	0.1236
4:166365581:C:T	50	100	1	0.1206
4:166365883:G:A	50	100	1	0.09223
4:166366121:G:C	50	100	0.99	0.04339
4:166366502:A:C	50	100	0.94	0.05519
4:166366533:A:G	50	100	0.97	0.1963
4:166366765:A:G	50	100	0.99	0.04757
4:166366872:C:T	50	100	1	0.05428
4:166366902:C:T	50	100	1	0.1013
4:166367033:G:T	50	100	1	0.01071
4:166367343:C:T	50	100	1	0.04194
4:166367344:G:A	50	100	1	0.01688
4:166367473:G:A	50	100	1	0.05937
4:166367605:G:A	50	100	1	0.0541
4:166367704:G:A	50	100	0.92	0.02033
4:166367782:G:A	50	100	1	0.09223
4:166367849:G:A	49	85.7	0.75	0.01761
4:166367851:G:A	50	100	1	0.02015
4:166367853:G:A	50	100	0.93	0.0216
4:166367855:G:A	49	98	1	0.05065
4:166367909:C:G	50	100	1	0.1656
4:166368138:T:C	50	100	1	0.0719
4:166368904:C:T	50	100	0.98	0.03086
4:166369341:G:T	50	100	0.85	0.01725
4:166369950:A:G	50	100	1	0.09314
4:166370191:A:C	50	100	1	0.2106
4:166370233:A:G	50	100	1	0.2106
4:166370418:T:A	50	98	0.99	0.04829
4:166370649:T:A	50	100	0.98	0.04757
4:166370800:C:T	50	100	1	0.06681
4:166370883:C:G	50	100	1	0.03068
4:166371012:T:G	50	100	1	0.0699
4:166371037:C:T	50	100	1	0.01471
4:166371133:C:T	50	100	1	0.14
4:166371364:G:T	50	100	1	0.3479
4:166371453:C:A	50	100	0.97	0.01107
4:166371647:C:T	50	100	1	0.04194
4:166371791:A:T	50	100	1	0.05374
4:166371993:A:T	50	100	1	0.06427
4:166372286:G:T	50	100	1	0.04775
4:166372409:A:G	50	100	1	0.03068
4:166372581:C:T	50	100	1	0.2108
4:166372695:G:A	50	100	0.99	0.02033
4:166372817:G:T	50	100	1	0.01198
4:166373275:C:G	50	100	1	0.2672
4:166373821:A:T	50	100	0.99	0.01471
4:166373930:A:G	50	100	1	0.01852
4:166373987:A:G	50	100	1	0.2636
4:166374297:T:G	50	100	1	0.02033
4:166374315:T:C	50	100	1	0.06681
4:166374778:A:G	50	100	1	0.1233
4:166374780:G:C	50	100	1	0.01271
4:166374851:A:G	50	98	1	0.3497
4:166374871:C:A	50	100	0.96	0.197
4:166374969:C:T	50	100	1	0.04757
4:166375111:A:C	50	100	1	0.1236
4:166375148:G:A	50	100	1	0.05919
4:166375167:G:T	50	100	0.98	0.152
4:166375199:C:A	49	100	1	0.02033
4:166375557:G:A	50	100	1	0.07226
4:166375952:G:C	50	100	0.91	0.0236
4:166376017:T:C	50	100	1	0.1236
4:166376123:G:A	50	100	1	0.04757
4:166376183:G:A	50	96	1	0.01253
4:166376189:C:T	50	100	1	0.01325
4:166376244:C:T	50	100	1	0.1206
4:166376565:G:A	50	100	0.99	0.01471
4:166376641:A:T	50	100	1	0.01198
4:166377333:G:A	50	100	1	0.03068
4:166377364:C:G	50	100	1	0.03068
4:166377415:C:G	50	100	1	0.03068
4:166377430:A:G	50	100	1	0.2876
4:166377475:T:C	50	100	1	0.03068
4:166377855:G:T	50	100	1	0.2672
4:166377860:A:T	50	100	1	0.02033
4:166377885:C:T	50	100	1	0.07208
4:166377919:A:G	50	100	1	0.1236
4:166378308:G:T	50	100	1	0.02052
4:166378343:C:T	50	100	1	0.04757
4:166378957:T:G	50	100	1	0.1236
4:166378992:T:G	50	100	1	0.03068
4:166379124:G:A	50	100	1	0.01198
4:166379193:G:A	50	100	1	0.2672
4:166379247:G:A	50	100	1	0.01198
4:166379350:C:T	50	100	1	0.05374
4:166379463:C:T	49	100	1	0.03068
4:166380101:C:T	50	100	1	0.0187
4:166380375:G:A	50	100	1	0.03086
4:166380587:C:T	50	100	0.95	0.03903
4:166380616:G:T	50	100	1	0.01107
4:166380668:T:C	50	100	1	0.04757
4:166381034:A:G	50	100	1	0.05374
4:166381246:A:C	50	100	1	0.1207
4:166381535:G:T	50	100	1	0.0728
4:166381548:T:C	50	100	1	0.01924
4:166382139:C:G	50	100	1	0.01107
4:166382140:A:G	50	100	1	0.04793
4:166382182:C:A	50	100	1	0.01089
4:166382398:A:G	50	100	0.96	0.01598
4:166382468:G:T	50	100	1	0.01126
4:166382479:C:A	50	100	1	0.02033
4:166382621:A:T	50	100	1	0.0167
4:166382656:T:A	50	100	1	0.0699
4:166382785:G:A	50	100	1	0.04757
4:166382926:C:G	50	100	1	0.2106
4:166382952:C:T	50	100	1	0.03068
4:166383713:T:A	50	100	1	0.01107
4:166383779:T:G	50	100	0.98	0.04757
4:166383910:C:G	50	100	0.98	0.04757
4:166384204:A:C	50	100	1	0.01961
4:166384340:C:A	50	100	1	0.0699
4:166384549:A:C	50	100	1	0.0699
4:166384577:C:A	50	100	1	0.02015
4:166384979:C:T	50	100	1	0.05102
4:166385510:T:A	50	100	0.97	0.01198
4:166385654:C:T	50	100	1	0.06681
4:166386015:C:T	50	100	1	0.2874
4:166386202:G:A	50	100	1	0.06681
4:166386498:C:T	50	100	1	0.0699
4:166386581:A:C	50	100	1	0.0699
4:166386656:A:G	50	100	1	0.01144
4:166386690:C:T	50	100	1	0.01107
4:166386696:C:T	50	100	1	0.2874
4:166386825:G:A	50	100	1	0.04267
4:166386954:G:C	50	98	0.94	0.1178
4:166386984:T:C	50	100	0.97	0.02487
4:166387192:G:A	50	100	1	0.01961
4:166387234:C:T	50	100	1	0.2106
4:166387319:G:T	50	100	1	0.01144
4:166387685:A:G	50	100	1	0.01198
4:166387693:T:C	50	100	1	0.2104
4:166387918:A:G	50	100	1	0.03068
4:166388253:A:C	50	98	1	0.0906
4:166388327:G:A	50	100	0.99	0.2974
4:166388356:T:C	50	100	0.99	0.2876
4:166388366:G:A	50	100	1	0.02015
4:166388388:C:T	50	100	1	0.09041
4:166388389:A:G	50	100	1	0.09041
4:166388392:T:C	50	100	1	0.06881
4:166388426:C:T	50	100	1	0.01198
4:166388455:A:G	50	100	0.98	0.2072
4:166388831:T:C	50	100	0.99	0.1048
4:166389040:C:T	50	100	0.98	0.1082
4:166389041:G:A	50	100	0.96	0.01634
4:166389072:T:A	50	100	0.99	0.10780000000000001
4:166389101:C:T	50	100	0.99	0.10780000000000001
4:166389125:A:G	50	100	1	0.06264
4:166389219:A:G	50	100	1	0.06972
4:166389264:A:T	50	100	0.99	0.10780000000000001
4:166389272:G:A	50	100	0.99	0.10780000000000001
4:166389281:A:T	50	100	0.99	0.10780000000000001
4:166389418:C:T	50	100	0.99	0.10780000000000001
4:166389494:G:A	50	100	0.99	0.10780000000000001
4:166389602:C:T	50	98	0.93	0.03304
4:166389675:C:A	50	100	0.99	0.10780000000000001
4:166389719:T:C	50	100	0.99	0.1084
4:166389847:G:A	50	100	1	0.02233
4:166389864:C:T	50	98	0.99	0.3502
4:166389893:C:T	50	100	0.99	0.10780000000000001
4:166390207:A:C	50	100	0.99	0.1082
4:166390233:A:G	50	100	0.99	0.1082
4:166390381:G:C	50	100	0.99	0.1082
4:166390564:T:G	50	100	0.99	0.10780000000000001
4:166390567:A:G	50	100	0.99	0.10780000000000001
4:166390599:G:A	50	100	0.99	0.1069
4:166390684:C:T	50	100	0.95	0.04557
4:166390688:A:G	50	98	0.79	0.01489
4:166390727:C:T	50	100	1	0.0138
4:166390773:A:G	50	100	0.99	0.10780000000000001
4:166390830:G:T	50	100	0.99	0.108
4:166390997:T:C	44	86.4	0.83	0.02578
4:166390999:C:T	41	78	0.84	0.1412
4:166391001:C:T	46	87	0.86	0.08134
4:166391003:C:T	46	89.1	0.86	0.0699
4:166391025:T:C	50	94	0.92	0.03649
4:166391035:C:T	46	95.7	0.96	0.03686
4:166391049:T:C	47	87.2	0.99	0.2859
4:166391051:C:T	50	98	0.95	0.06245
4:166391057:C:T	48	97.9	0.88	0.04484
4:166391059:C:T	48	95.8	0.98	0.1071
4:166391247:G:T	50	100	1	0.10780000000000001
4:166391355:T:G	50	100	0.99	0.04012
4:166391451:T:C	50	100	1	0.108
4:166391525:T:C	50	100	1	0.05211
4:166391594:A:G	50	100	1	0.10780000000000001
4:166391611:C:A	50	100	1	0.10780000000000001
4:166391684:C:T	50	100	1	0.1077
4:166391685:A:G	50	100	1	0.04503
4:166391760:A:C	50	100	1	0.02251
4:166391761:T:C	50	100	1	0.2226
4:166391770:C:G	50	100	1	0.02251
4:166391835:G:A	50	100	1	0.1077
4:166391852:A:G	50	100	1	0.1077
4:166391987:T:C	50	100	1	0.1077
4:166392109:T:C	50	100	1	0.10780000000000001
4:166392119:T:C	50	100	1	0.10780000000000001
4:166392159:C:T	50	100	1	0.10780000000000001
4:166392263:C:T	50	100	1	0.04503
4:166392293:G:A	50	100	1	0.10780000000000001
4:166392322:G:A	50	100	1	0.10780000000000001
4:166392408:T:A	50	100	1	0.1149
4:166392555:G:A	50	100	1	0.10780000000000001
4:166392609:T:C	50	98	1	0.1084
4:166392654:G:T	50	98	1	0.1048
4:166392909:C:T	50	100	1	0.1048
4:166393100:G:T	50	100	1	0.01198
4:166393132:G:C	50	100	1	0.10780000000000001
4:166393236:A:G	50	100	1	0.10780000000000001
4:166393609:C:T	50	100	0.99	0.01144
4:166393610:A:G	50	100	1	0.1776
4:166393627:T:C	50	100	1	0.108
4:166393896:G:A	50	98	1	0.05628
4:166393925:A:G	50	100	1	0.1048
4:166393941:A:C	50	100	1	0.02251
4:166394112:A:G	50	100	1	0.10780000000000001
4:166394210:A:T	50	100	1	0.10780000000000001
4:166394304:A:G	50	100	1	0.04557
4:166394352:A:G	50	100	1	0.10780000000000001
4:166394356:C:T	50	100	1	0.10780000000000001
4:166394406:G:T	50	100	1	0.1158
4:166394856:A:G	50	100	1	0.10780000000000001
4:166394976:A:C	50	100	1	0.10780000000000001
4:166395462:G:A	50	100	1	0.01126
4:166395532:G:A	50	100	1	0.1077
4:166395579:C:T	50	100	1	0.1077
4:166395613:C:T	50	100	1	0.1077
4:166395712:G:C	50	100	1	0.04557
4:166395747:G:T	50	100	1	0.1077
4:166395888:G:A	50	100	1	0.1077
4:166395904:A:G	50	100	0.99	0.10780000000000001
4:166395963:T:C	50	100	1	0.0216
4:166396332:C:T	50	100	1	0.1077
4:166396456:C:G	50	100	1	0.1077
4:166396503:G:A	50	100	1	0.1077
4:166396657:A:T	50	100	1	0.04575
4:166396692:A:T	50	100	1	0.04521
4:166396900:G:C	49	100	1	0.1077
4:166396901:G:A	50	100	1	0.1048
4:166397294:C:A	50	100	0.99	0.1015
4:166397412:G:A	49	98	1	0.1077
4:166397440:C:T	50	100	1	0.01198
4:166397616:A:G	50	100	1	0.01198
4:166397661:C:G	50	100	0.76	0.01053
4:166397839:T:C	50	100	1	0.1077
4:166398118:G:A	50	100	1	0.1077
4:166398150:G:T	50	98	1	0.1077
4:166398162:C:A	50	98	1	0.1077
4:166398168:A:C	48	77.1	0.96	0.252
4:166398261:A:C	50	100	1	0.1077
4:166398345:A:T	50	100	1	0.1077
4:166398425:C:G	50	100	1	0.01198
4:166398541:G:T	50	100	1	0.04012
4:166398556:C:A	50	98	0.99	0.06699
4:166398789:C:G	50	98	1	0.2239
4:166398791:C:T	50	100	1	0.05192
4:166399103:A:G	50	100	1	0.1053
4:166399292:G:C	50	98	1	0.01144
4:166399617:A:G	50	100	1	0.1084
4:166399669:G:C	50	100	1	0.1084
4:166400133:T:C	50	100	1	0.04521
4:166400161:G:C	50	100	1	0.01471
4:166400399:A:C	50	100	0.98	0.1082
4:166400404:C:T	50	100	1	0.1082
4:166400455:A:C	50	100	1	0.01198
4:166400493:G:A	50	100	1	0.1082
4:166400527:C:G	50	100	1	0.01107
4:166400573:T:G	50	100	1	0.1082
4:166400577:A:G	50	100	1	0.1082
4:166400625:A:C	50	100	1	0.2229
4:166400764:C:G	50	100	1	0.1082
4:166400970:A:T	50	100	1	0.04557
4:166401139:A:T	50	100	1	0.1082
4:166401154:A:G	50	100	1	0.1082
4:166401161:T:C	50	100	1	0.1082
4:166401269:C:A	50	100	1	0.3495
4:166401362:T:C	50	98	1	0.108
4:166401388:A:G	50	100	1	0.01144
4:166401435:C:T	50	98	1	0.108
4:166401491:A:T	50	98	0.92	0.05374
4:166401512:C:T	50	98	1	0.108
4:166401554:C:T	50	98	1	0.108
4:166401589:A:G	50	98	1	0.108
4:166401625:C:A	50	100	1	0.1084
4:166401732:C:T	50	100	1	0.0118
4:166401897:A:G	50	100	1	0.06954
4:166402112:T:A	50	100	1	0.106
4:166402120:T:A	50	100	1	0.106
4:166402133:G:A	50	100	1	0.1082
4:166402274:A:G	50	100	1	0.279
4:166402308:A:G	50	100	1	0.04575
4:166402522:T:G	50	100	1	0.1051
4:166402535:A:G	50	100	1	0.1082
4:166402740:C:T	50	100	1	0.1051
4:166402756:C:T	50	100	1	0.1051
4:166402885:A:G	50	100	1	0.06954
4:166402927:G:A	50	100	1	0.1084
4:166402991:G:A	50	98	1	0.1089
4:166403007:G:A	50	100	1	0.01198
4:166403229:C:T	50	100	1	0.01198
4:166403294:G:A	50	100	1	0.04521
4:166403490:A:G	50	100	1	0.1084
4:166403539:G:C	50	100	1	0.1084
4:166403707:T:A	50	100	1	0.1084
4:166403922:C:T	50	100	1	0.1084
4:166404203:C:A	50	100	1	0.05501
4:166404252:A:G	50	100	1	0.1084
4:166404354:A:T	50	100	1	0.1084
4:166404492:T:C	50	100	1	0.1084
4:166404560:G:A	50	100	1	0.01289
4:166405178:C:G	50	100	1	0.224
4:166405201:T:C	50	100	1	0.1053
4:166405314:A:G	50	100	1	0.1084
4:166405380:G:A	50	98	1	0.1084
4:166405395:G:C	50	100	1	0.1084
4:166405494:C:G	50	100	1	0.1053
4:166405567:C:G	50	100	1	0.1082
4:166405628:T:A	50	100	1	0.06954
4:166405786:G:A	50	100	1	0.1082
4:166405907:G:A	50	100	1	0.1534
4:166406405:A:G	50	100	1	0.05192
4:166406503:G:A	50	100	1	0.01198
4:166406680:C:A	50	100	1	0.04539
4:166406697:G:A	50	100	1	0.279
4:166406831:A:C	50	100	1	0.01198
4:166406860:C:G	50	100	0.97	0.01634
4:166408177:G:T	50	96	0.99	0.3706
4:166408371:A:G	50	100	1	0.1082
4:166408588:A:C	50	100	0.98	0.1051
4:166408614:A:T	50	100	1	0.04521
4:166408788:C:A	50	100	1	0.2874
4:166408958:A:T	50	100	1	0.01198
4:166409356:T:A	50	100	1	0.1082
4:166409754:C:T	50	98	1	0.01816
4:166409918:T:G	50	100	1	0.2231
4:166410066:G:C	50	100	1	0.01198
4:166411532:A:C	50	100	1	0.1082
4:166411545:C:A	50	100	1	0.1082
4:166411839:G:A	50	100	1	0.224
4:166412152:C:A	50	100	1	0.1051
4:166412323:G:A	50	100	1	0.224
4:166412956:T:C	50	100	1	0.02233
4:166412960:C:T	50	100	1	0.1051
4:166413254:G:A	50	100	1	0.1082
4:166413317:A:G	50	100	1	0.01198
4:166413356:G:A	50	96	1	0.02251
4:166413910:G:C	50	100	1	0.1082
4:166414107:C:A	50	100	1	0.04085
4:166414119:G:A	50	100	1	0.224
4:166414122:T:C	50	100	1	0.1158
4:166414577:C:T	50	100	1	0.1051
4:166414584:G:T	50	100	1	0.07062
4:166415049:C:T	50	100	1	0.07062
4:166415297:C:A	50	100	1	0.01198
4:166415498:C:T	50	100	1	0.224
4:166415856:G:A	50	100	1	0.04575
4:166416007:A:C	50	100	0.96	0.06318
4:166416015:G:A	50	100	1	0.05501
4:166416110:G:A	50	98	0.74	0.01816
4:166416191:A:T	50	100	0.93	0.07026
4:166416372:G:A	50	100	1	0.161
4:166417032:G:T	50	100	0.98	0.01779
4:166417966:A:G	50	100	1	0.04121
4:166417993:T:C	50	100	0.99	0.09168
4:166418009:C:A	50	100	1	0.05229
4:166418334:G:A	50	100	1	0.05229
4:166418455:A:G	50	100	0.98	0.09386
4:166418664:C:T	50	100	1	0.04503
4:166418707:G:T	50	100	1	0.01743
4:166418821:C:T	50	100	1	0.05919
4:166418971:A:G	50	100	0.98	0.04484
4:166419002:T:C	50	100	1	0.1117
4:166419025:T:C	50	100	1	0.1641
4:166419101:C:T	50	100	0.99	0.1055
4:166419108:G:T	50	100	1	0.05265
4:166420191:G:A	50	100	0.99	0.2246
4:166420425:T:A	50	100	1	0.02306
4:166420442:G:A	50	100	1	0.01307
4:166420515:G:A	50	98	0.95	0.07861
4:166420562:C:T	50	100	0.91	0.01216
4:166420773:A:G	50	100	1	0.04847
4:166420860:T:C	50	100	0.99	0.2406
4:166421206:G:A	50	100	0.98	0.1095
4:166421272:G:A	50	100	1	0.01779
4:166421614:A:T	50	100	1	0.1042
4:166421882:A:C	50	100	1	0.01162
4:166421977:T:C	50	100	1	0.1089
4:166422063:C:T	50	100	0.99	0.4218
4:166422215:G:A	50	100	1	0.01489
4:166422787:A:G	50	100	1	0.1089
4:166422933:T:C	50	100	1	0.1089
4:166423431:A:G	50	98	0.77	0.01634
4:166423599:C:T	50	100	1	0.02251
4:166424747:G:A	50	100	0.99	0.2522
4:166424926:G:A	50	100	1	0.01289
4:166425125:A:G	50	100	1	0.04448
4:166425368:A:G	50	100	1	0.0423
4:166425699:T:C	50	100	1	0.2019
4:166425750:G:C	50	100	0.99	0.2378
4:166425793:G:A	50	100	0.99	0.2531
4:166425921:T:C	50	100	1	0.09259
4:166426344:C:T	50	98	1	0.1091
4:166426367:G:T	50	100	1	0.2017
4:166426658:C:T	50	100	1	0.01144
4:166427038:C:G	50	100	1	0.0305
4:166427522:T:C	50	100	1	0.05664
4:166427680:G:C	50	100	1	0.3034
4:166427762:A:G	50	100	1	0.0305
4:166428022:C:T	50	100	1	0.09259
4:166428539:C:T	50	100	1	0.04412
4:166428751:A:G	50	100	1	0.0443
4:166428757:G:A	50	100	0.97	0.09277
4:166428861:T:A	50	100	1	0.04847
4:166429037:A:G	50	100	1	0.1138
4:166429106:A:T	50	98	1	0.2064
4:166429114:C:T	50	98	1	0.04847
4:166429354:A:T	50	100	0.99	0.4201
4:166430238:C:T	50	100	1	0.1503
4:166430274:C:T	50	100	1	0.04412
4:166430343:C:T	50	100	1	0.2643
4:166430402:A:G	50	100	1	0.04847
4:166430491:C:A	50	100	1	0.05773
4:166430821:C:T	50	100	1	0.01144
4:166430835:T:C	50	100	1	0.1138
4:166430900:A:G	50	100	1	0.05683
4:166431031:T:C	50	100	1	0.2634
4:166431152:A:G	50	100	1	0.04412
4:166431194:C:T	50	100	1	0.2433
4:166431300:C:T	50	100	1	0.2444
4:166431342:A:G	50	100	1	0.0443
4:166431770:G:A	50	100	1	0.1138
4:166432188:G:A	50	100	1	0.05737
4:166432295:T:C	50	100	1	0.1138
4:166432318:A:G	50	100	1	0.1138
4:166432422:T:C	50	100	1	0.1138
4:166432716:C:T	50	100	1	0.1138
4:166432805:C:T	50	100	1	0.1138
4:166432845:C:G	50	100	1	0.01144
4:166433259:A:G	50	100	1	0.04412
4:166433486:T:G	50	100	1	0.04412
4:166433499:T:A	50	100	1	0.3157
4:166433696:T:C	50	100	0.99	0.2456
4:166433913:C:T	50	100	1	0.1138
4:166434052:G:T	50	100	1	0.09259
4:166434179:C:A	50	100	1	0.04412
4:166434603:A:C	50	100	1	0.04412
4:166434615:C:T	50	100	1	0.01126
4:166434732:C:A	50	100	1	0.1138
4:166434767:T:G	50	100	1	0.04539
4:166435138:C:A	50	98	0.99	0.04448
4:166435238:G:A	50	100	1	0.114
4:166435303:C:T	50	100	1	0.05646
4:166435581:G:A	50	100	1	0.1503
4:166436069:G:A	50	100	1	0.0207
4:166436092:G:A	50	100	1	0.1138
4:166436112:T:C	50	100	1	0.04575
4:166436359:T:G	50	100	1	0.2634
4:166436689:G:T	50	100	1	0.1138
4:166436898:T:C	50	100	1	0.1138
4:166437451:A:C	50	100	1	0.04847
4:166438237:T:C	46	80.4	0.97	0.4584
4:166438239:C:T	40	85	0.86	0.07916
4:166438241:C:T	46	84.8	0.94	0.4136
4:166438281:T:C	43	86	0.85	0.08351
4:166438285:C:T	42	81	0.96	0.08152
4:166438299:T:C	45	93.3	0.99	0.01979
4:166438301:T:C	43	93	0.93	0.06445
4:166438378:G:A	50	100	1	0.05646
4:166438515:C:T	50	100	1	0.2366
4:166438748:C:T	50	100	1	0.4199
4:166439021:G:A	50	100	1	0.01307
4:166439923:T:C	50	100	1	0.01779
4:166439980:G:A	50	100	1	0.01144
4:166440331:A:T	50	100	1	0.4201
4:166440509:T:G	50	100	1	0.05773
4:166440562:A:T	50	100	1	0.01126
4:166440638:G:A	50	100	1	0.4813
4:166440928:C:T	50	100	1	0.04412
4:166441234:T:C	50	92	0.73	0.06718
4:166441249:C:T	50	98	0.97	0.07861
4:166441402:A:C	50	100	1	0.01779
4:166441458:T:C	50	100	1	0.4203
4:166441754:G:T	50	100	0.98	0.1523
4:166441952:T:A	50	100	1	0.05556
4:166441980:A:G	50	100	1	0.1138
4:166442113:C:G	50	100	1	0.1138
4:166442119:T:A	50	100	1	0.05773
4:166442240:A:T	50	100	1	0.05156
4:166442456:C:T	50	100	1	0.1162
4:166442599:C:T	50	100	1	0.01235
4:166442784:A:G	50	100	1	0.05737
4:166442788:T:C	50	100	1	0.05937
4:166443217:C:T	50	100	1	0.05428
4:166443280:G:A	50	98	1	0.2605
4:166443402:G:A	50	100	1	0.0443
4:166443406:G:A	50	100	1	0.04829
4:166443765:T:C	50	100	1	0.0305
4:166443867:C:T	50	100	1	0.05664
4:166443878:A:G	50	100	1	0.4201
4:166444670:A:T	50	100	1	0.0443
4:166444702:C:T	50	98	1	0.061
4:166444940:T:C	50	100	1	0.05519
4:166445257:G:A	50	100	1	0.4817
4:166445415:T:C	50	100	1	0.114
4:166445598:T:C	50	100	1	0.2518
4:166445811:A:G	50	100	0.99	0.061
4:166445857:A:G	50	100	1	0.05792
4:166445984:G:A	50	100	1	0.01761
4:166446085:C:G	50	100	1	0.1138
4:166446931:T:C	47	93.6	0.92	0.03903
4:166446937:T:C	46	82.6	0.98	0.2814
4:166447504:C:T	50	100	1	0.0443
4:166447619:C:T	50	100	1	0.04666
4:166447647:A:G	50	96	0.76	0.01688
4:166447658:C:T	49	100	1	0.0443
4:166447660:A:G	50	100	1	0.4203
4:166447724:C:T	50	100	0.73	0.01434
4:166447938:A:T	48	95.8	0.92	0.07861
4:166447966:G:A	50	100	0.99	0.06336
4:166448014:C:T	49	98	0.99	0.0561
4:166448015:G:A	48	100	1	0.05428
4:166448082:G:A	43	97.7	0.81	0.03577
4:166449248:G:A	43	90.7	0.95	0.1146
4:166449501:G:A	49	100	0.99	0.1175
4:166449535:A:C	49	100	1	0.1138
4:166449552:A:G	49	98	1	0.061
4:166449714:G:A	50	100	1	0.2438
4:166449716:G:A	50	100	1	0.1138
4:166449758:T:C	50	100	1	0.04121
4:166449763:G:A	50	100	1	0.1166
4:166449769:C:T	50	100	1	0.01126
4:166449881:T:C	50	100	1	0.05519
4:166449938:C:T	50	100	1	0.05428
4:166449939:G:A	50	100	1	0.4817
4:166449945:G:A	50	100	1	0.4201
4:166449946:C:G	50	100	1	0.2515
4:166450048:C:T	50	100	1	0.4201
4:166450337:A:G	50	98	0.75	0.0167
4:166450818:C:T	50	100	1	0.01126
4:166450935:T:G	50	100	1	0.4817
4:166451480:A:G	50	100	1	0.4205
4:166451706:G:T	48	95.8	1	0.4236
4:166451708:C:A	49	98	1	0.23
4:166451721:G:A	49	100	1	0.05138
4:166451815:G:T	50	100	1	0.05519
4:166451878:G:A	50	100	1	0.05537
4:166452083:G:C	50	100	1	0.061
4:166452130:T:A	50	100	1	0.23
4:166452134:C:A	50	100	1	0.2377
4:166452338:C:T	50	98	1	0.2502
4:166452354:T:C	50	100	0.94	0.0118
4:166452356:C:T	50	100	1	0.1162
4:166452820:A:C	50	100	1	0.1131
4:166453013:A:G	50	100	1	0.05792
4:166453014:T:A	50	100	1	0.05792
4:166453080:G:A	50	100	0.91	0.01017
4:166453205:C:A	50	100	1	0.1162
4:166453294:A:G	50	100	0.98	0.1525
4:166453430:G:A	49	100	1	0.4818
4:166453526:A:G	49	100	1	0.2298
4:166453567:G:A	50	100	1	0.02088
4:166453925:C:T	50	100	1	0.4194
4:166453939:C:G	50	100	1	0.4194
4:166454348:G:A	50	100	1	0.05519
4:166454948:A:G	50	100	1	0.04484
4:166455033:G:A	50	100	0.91	0.02306
4:166455095:G:C	50	100	1	0.1745
4:166455122:C:T	50	100	1	0.04412
4:166455197:T:G	50	100	1	0.04412
4:166455290:T:G	50	100	1	0.0207
4:166455292:C:T	50	100	1	0.4194
4:166455315:C:A	50	100	1	0.2297
4:166455399:C:T	50	98	0.92	0.01888
4:166455981:G:A	50	100	1	0.4205
4:166456309:T:A	50	100	1	0.419
4:166456572:T:C	50	100	1	0.01307
4:166456791:T:A	50	96	0.96	0.07771
4:166456991:A:T	50	100	0.94	0.0118
4:166457438:A:C	50	100	1	0.01761
4:166457560:G:A	50	100	1	0.09532
4:166457889:G:T	50	98	0.83	0.01816
4:166457899:A:G	50	100	1	0.05828
4:166458237:C:T	50	100	1	0.2293
4:166458240:T:C	50	100	1	0.04503
4:166458260:A:G	50	100	0.94	0.0118
4:166458505:T:C	50	98	0.95	0.05356
4:166458511:A:T	50	100	1	0.1309
4:166458662:G:A	50	100	1	0.05592
4:166459025:G:T	50	100	1	0.0305
4:166459287:T:C	50	100	1	0.1309
4:166459361:G:C	50	100	1	0.2485
4:166459382:C:T	50	100	1	0.06082
4:166459421:C:T	50	100	1	0.05792
4:166459886:T:C	50	100	1	0.04503
4:166459887:G:A	50	100	0.98	0.02342
4:166459909:G:T	50	100	1	0.05773
4:166460230:T:A	50	100	1	0.07353
4:166460314:G:T	50	100	1	0.01779
4:166460350:C:G	50	100	1	0.06082
4:166460365:G:C	50	100	1	0.05792
4:166460433:A:G	50	100	1	0.2433
4:166460701:G:A	50	100	1	0.03667
4:166460982:T:C	50	100	1	0.1311
4:166461013:T:C	50	96	0.74	0.01743
4:166461448:T:C	50	100	1	0.01761
4:166461660:C:T	50	100	1	0.05773
4:166461763:G:A	50	100	1	0.04611
4:166461832:A:C	50	100	0.98	0.03994
4:166461911:G:A	50	100	1	0.06245
4:166462212:T:G	50	100	1	0.04412
4:166462379:C:T	50	98	0.96	0.07807
4:166462447:A:G	50	100	1	0.05084
4:166462872:G:T	50	100	0.99	0.04412
4:166462918:C:T	50	100	1	0.04103
4:166462954:G:T	50	100	1	0.1349
4:166463293:C:T	50	100	1	0.06227
4:166463312:C:T	50	100	0.99	0.07353
4:166463341:G:A	50	98	0.8	0.01779
4:166463349:A:G	50	100	0.97	0.08715
4:166463366:G:C	50	100	0.99	0.2342
4:166463383:C:T	50	100	0.97	0.09967
4:166463449:C:T	50	94	0.9	0.15310000000000001
4:166463450:G:C	50	100	1	0.04503
4:166463479:G:A	50	98	1	0.04412
4:166463484:G:A	50	98	0.96	0.07734
4:166463509:T:G	50	86	0.97	0.09931
4:166463568:T:G	50	100	0.97	0.03649
4:166463570:C:A	50	100	0.99	0.06227
4:166463612:C:T	50	100	0.99	0.2337
4:166463663:C:T	50	100	1	0.421
4:166463664:A:G	50	100	1	0.06845
4:166463707:C:T	50	100	0.98	0.03649
4:166463731:A:G	50	92	0.99	0.06681
4:166463735:G:A	50	92	0.99	0.07244
4:166463753:T:C	47	97.9	1	0.07353
4:166463758:G:A	50	100	1	0.01144
4:166463760:A:C	50	100	0.99	0.05084
4:166463774:G:C	50	100	0.94	0.0118
4:166463778:A:C	50	100	1	0.04412
4:166463794:C:G	50	100	0.99	0.3998
4:166463795:G:T	50	100	0.98	0.02614
4:166463804:G:C	50	100	0.96	0.02633
4:166464066:C:T	50	100	0.96	0.04412
4:166464105:T:A	50	100	1	0.421
4:166464165:A:G	50	98	1	0.421
4:166464247:C:T	50	100	1	0.07353
4:166464342:G:A	50	100	1	0.07353
4:166464470:A:G	50	100	0.99	0.03649
4:166464525:G:A	49	100	1	0.01743
4:166464549:T:C	50	98	1	0.04503
4:166464779:C:T	34	79.4	1	0.4753
4:166464933:G:C	40	77.5	0.99	0.2444
4:166465214:G:A	50	98	1	0.2455
4:166465246:C:A	50	100	1	0.1344
4:166465258:G:T	50	100	1	0.1344
4:166465326:A:C	50	98	0.99	0.01253
4:166465346:A:C	48	97.9	0.99	0.01253
4:166465474:G:A	33	97	0.99	0.01235
4:166465478:G:C	32	96.9	0.99	0.01235
4:166465771:C:T	47	93.6	0.93	0.04448
4:166465854:G:C	46	80.4	0.96	0.1273
4:166465864:C:G	48	97.9	0.96	0.03667
4:166466006:A:G	47	100	1	0.03068
4:166466015:A:G	46	89.1	0.97	0.04375
4:166466185:G:T	50	92	0.99	0.4216
4:166466274:A:G	50	96	0.96	0.05592
4:166466425:G:T	50	100	1	0.04503
4:166466508:A:G	50	96	0.99	0.06318
4:166466514:A:T	50	96	0.99	0.4305
4:166466515:C:G	50	100	1	0.05628
4:166466652:A:G	50	96	1	0.06282
4:166466664:G:A	50	100	1	0.01761
4:166466686:T:C	49	100	1	0.04521
4:166466759:C:G	50	92	1	0.2449
4:166466784:C:A	50	100	1	0.06227
4:166467106:A:C	50	92	0.99	0.06227
4:166467349:G:A	50	100	1	0.04503
4:166467354:T:A	50	100	0.99	0.4214
4:166467359:C:G	50	100	0.94	0.01852
4:166467360:G:A	50	100	1	0.0561
4:166467406:T:C	50	100	1	0.1175
4:166467416:G:A	50	100	1	0.04503
4:166467588:C:G	49	100	1	0.4797
4:166467712:C:T	50	100	1	0.06245
4:166467800:C:T	50	100	1	0.03068
4:166467808:A:G	50	100	1	0.2402
4:166467862:A:G	50	98	1	0.1351
4:166467864:C:T	50	98	0.9	0.0581
4:166467865:G:A	50	100	0.97	0.02088
4:166467866:C:A	50	98	1	0.2384
4:166467984:C:A	49	100	0.96	0.01198
4:166468020:G:A	50	100	1	0.2438
4:166468060:T:A	50	100	0.98	0.07643
4:166468198:A:C	50	96	1	0.2402
4:166468264:A:G	50	100	1	0.03776
4:166468741:C:G	42	100	0.92	0.01344
4:166468836:C:A	47	91.5	0.98	0.09604
4:166468952:A:G	50	100	1	0.03776
4:166468956:T:A	50	100	1	0.1351
4:166469063:G:A	50	100	1	0.06227
4:166469143:C:A	50	100	1	0.01035
4:166469251:G:T	50	98	0.63	0.01416
4:166469253:G:A	50	100	1	0.07389
4:166469270:G:A	50	100	1	0.01144
4:166469340:A:T	50	100	1	0.05084
4:166469628:G:A	50	100	1	0.06227
4:166469629:A:C	50	100	1	0.01144
4:166469694:A:G	50	100	1	0.03758
4:166469803:G:T	50	100	1	0.48
4:166469962:A:G	50	100	0.99	0.04412
4:166470056:C:T	50	100	1	0.06264
4:166470157:A:G	49	100	1	0.1351
4:166470169:T:A	50	100	1	0.06409
4:166470365:C:T	50	100	0.7	0.01834
4:166470458:T:C	50	100	1	0.04503
4:166470482:C:T	49	100	1	0.1351
4:166470530:C:G	50	100	1	0.2384
4:166470610:A:G	50	100	1	0.04503
4:166470615:A:T	50	100	1	0.06227
4:166470647:A:C	50	100	1	0.1351
4:166470890:G:T	50	100	1	0.06227
4:166471026:G:C	50	100	1	0.09895
4:166471457:A:G	50	100	1	0.2447
4:166471530:A:G	50	100	1	0.03667
4:166471620:G:A	50	100	1	0.06227
4:166471678:C:T	50	100	1	0.06227
4:166471755:C:A	50	100	1	0.01017
4:166472005:A:G	50	100	1	0.06264
4:166472059:G:T	50	100	0.99	0.04412
4:166472147:G:T	50	100	1	0.03068
4:166472469:T:G	50	100	1	0.0305
4:166472854:T:G	50	100	1	0.05755
4:166472931:C:T	50	100	1	0.06264
4:166472971:C:T	50	100	1	0.06264
4:166473067:G:A	50	100	1	0.1349
4:166473068:T:C	50	100	0.99	0.04412
4:166473103:A:G	50	100	1	0.1975
4:166473219:C:A	50	100	1	0.1349
4:166473450:C:G	50	100	1	0.03758
4:166474091:T:C	50	100	1	0.07734
4:166474145:T:C	50	100	1	0.07353
4:166474384:A:G	50	100	1	0.06264
4:166474429:T:C	50	100	0.98	0.04248
4:166474852:T:A	50	100	1	0.02251
4:166474871:T:G	50	100	1	0.06282
4:166474898:G:T	50	100	1	0.0512
4:166474931:T:C	50	100	1	0.4842
4:166475109:T:G	50	100	1	0.06282
4:166475195:T:C	50	100	0.97	0.0305
4:166475865:G:A	50	100	1	0.2879
4:166475979:T:C	50	100	1	0.4214
4:166476415:G:A	50	100	1	0.01126
4:166476610:G:A	50	100	1	0.06264
4:166476612:G:T	50	100	1	0.06264
4:166476839:G:A	50	100	1	0.2447
4:166476999:T:C	50	100	1	0.06245
4:166477357:A:T	50	100	1	0.1037
4:166477471:C:T	50	100	1	0.01035
4:166477629:T:G	50	100	1	0.04811
4:166478155:C:A	50	100	1	0.1046
4:166478464:C:T	50	100	1	0.06264
4:166478864:A:G	50	100	1	0.2413
4:166479018:A:T	50	100	1	0.01126
4:166479053:C:T	50	100	1	0.01126
4:166479244:T:C	50	100	1	0.06264
4:166479360:A:T	50	100	0.99	0.1051
4:166479486:C:T	50	100	1	0.05773
4:166479844:G:A	50	100	1	0.06264
4:166480023:T:C	50	100	1	0.2426
4:166480025:G:C	50	100	1	0.01307
4:166480129:T:C	50	100	1	0.05755
4:166480954:A:G	50	100	1	0.04194
4:166480985:T:C	50	100	1	0.1373
4:166481038:A:T	50	100	1	0.04194
4:166481069:G:A	50	100	0.99	0.06264
4:166481291:C:T	50	100	1	0.2406
4:166481361:G:A	50	100	1	0.06264
4:166481496:C:T	50	100	1	0.04321
4:166481966:G:A	50	100	1	0.01253
4:166482580:A:C	50	100	1	0.2845
4:166482588:G:A	50	100	0.99	0.05301
4:166483325:T:A	50	100	1	0.06245
4:166483567:G:A	50	100	1	0.0305
4:166483858:C:T	50	100	0.99	0.2424
4:166483942:G:A	50	100	1	0.06245
4:166483998:G:A	50	100	1	0.03068
4:166484203:G:T	50	100	1	0.04303
4:166484446:G:A	50	100	1	0.04321
4:166484472:C:T	50	100	1	0.06264
4:166484558:A:G	50	100	0.98	0.04412
4:166484583:G:T	50	100	1	0.04339
4:166484724:A:C	50	100	1	0.05755
4:166484878:A:T	50	100	1	0.01144
4:166485014:T:A	50	100	0.98	0.05065
4:166485051:C:T	50	100	0.98	0.1369
4:166485159:G:A	50	100	0.84	0.01688
4:166485350:T:C	50	100	1	0.04321
4:166485465:C:G	50	100	0.99	0.2429
4:166485586:T:A	50	98	0.98	0.1193
4:166485945:G:A	50	96	0.96	0.4254
4:166486153:C:A	50	100	0.98	0.04321
4:166486167:T:C	50	100	0.98	0.0472
4:166486869:G:A	50	100	0.97	0.411
4:166487264:C:T	50	98	0.98	0.4359
4:166487325:T:C	50	100	0.99	0.4811
4:166487379:G:A	50	98	0.98	0.3729
4:166487401:G:A	50	100	0.99	0.4893
4:166487531:T:C	50	100	0.97	0.04248
4:166487577:T:C	50	100	1	0.02578
4:166487581:C:T	50	100	1	0.4833
4:166487632:T:C	50	100	1	0.4766
4:166488501:C:G	50	100	1	0.4655
4:166488719:G:A	50	100	1	0.4653
4:166488754:T:C	50	100	1	0.468
4:166488859:C:T	50	98	0.99	0.4561
4:166488992:G:T	50	100	0.99	0.4631
4:166489153:A:G	50	100	1	0.02596
4:166489722:T:C	50	100	1	0.4679
4:166489881:G:C	50	100	0.98	0.4684
4:166490093:A:G	50	100	1	0.4679
4:166490196:T:C	50	100	1	0.4679
4:166490230:C:A	50	100	1	0.06554
4:166490279:C:A	50	100	1	0.468
4:166490342:T:G	50	100	1	0.4722
4:166490449:T:C	50	100	1	0.468
4:166490517:G:A	50	98	1	0.4679
4:166490823:T:C	50	100	1	0.06554
4:166490873:T:G	50	98	0.98	0.09695
4:166490875:C:T	50	100	0.97	0.04993
4:166490974:G:A	37	97.3	1	0.0659
4:166491022:A:G	50	100	1	0.4679
4:166491161:T:C	50	100	1	0.4728
4:166491275:C:T	50	100	1	0.468
4:166491337:A:G	50	100	0.99	0.4679
4:166491380:T:C	50	100	0.99	0.4728
4:166491420:C:T	50	100	1	0.4355
4:166491637:T:G	50	100	1	0.06554
4:166491856:T:C	50	100	1	0.4682
4:166492523:A:G	50	100	1	0.4684
4:166492648:T:C	50	100	1	0.4684
4:166492819:G:C	50	100	1	0.4684
4:166492825:G:T	50	100	1	0.4684
4:166492969:T:C	50	100	1	0.4684
4:166493066:G:C	50	100	1	0.4016
4:166493293:G:C	50	100	1	0.4686
4:166493492:T:C	50	100	1	0.02596
4:166493779:C:T	50	100	1	0.4686
4:166493923:G:A	50	96	0.95	0.2366
4:166494015:C:G	50	100	1	0.4688
4:166494111:T:C	50	100	1	0.469
4:166494195:A:T	50	100	1	0.4688
4:166494417:G:A	50	100	1	0.4688
4:166494603:G:A	50	100	1	0.4688
4:166495174:G:A	50	100	1	0.08206
4:166495904:G:A	50	100	1	0.4717
4:166496326:G:A	50	100	1	0.09659
4:166496508:G:T	50	100	0.98	0.0532
4:166497251:C:T	50	100	1	0.4365
4:166497427:T:C	50	100	1	0.469
4:166497626:T:C	50	100	1	0.0256
4:166497663:T:C	50	100	1	0.4018
4:166498288:A:G	50	100	1	0.4406
4:166498318:C:T	50	98	1	0.09768
4:166498406:T:G	50	100	1	0.02596
4:166498642:C:T	50	100	0.93	0.02614
4:166498670:C:G	50	100	1	0.4406
4:166498921:C:T	50	96	0.9	0.0748
4:166498956:A:G	50	100	1	0.02505
4:166499467:G:A	50	100	1	0.4566
4:166499611:T:C	50	100	1	0.4559
4:166500090:C:T	50	100	1	0.4566
4:166500111:C:G	50	100	1	0.4573
4:166500306:A:G	50	100	0.98	0.0532
4:166500951:A:G	50	100	0.99	0.4581
4:166500964:C:T	50	100	1	0.3469
4:166501094:G:T	50	100	1	0.3469
4:166501530:A:G	50	100	0.98	0.0532
4:166501842:C:T	50	100	0.96	0.03232
4:166501885:G:T	50	100	1	0.04158
4:166502136:T:G	50	100	1	0.02397
4:166502137:G:T	50	100	1	0.02415
4:166502317:G:T	50	100	1	0.03014
4:166502331:T:C	50	100	1	0.03014
4:166502352:G:T	50	100	1	0.03032
4:166502353:T:G	50	100	1	0.03032
4:166502469:C:T	50	100	1	0.02614
4:166502594:G:A	50	98	1	0.01216
4:166502804:G:A	50	100	0.99	0.4285
4:166502878:G:A	50	100	1	0.02633
4:166502940:C:T	50	98	1	0.01198
4:166502979:G:T	50	98	1	0.01271
4:166503811:T:C	50	100	0.96	0.04793
4:166503969:A:G	50	98	0.87	0.04103
4:166504059:G:T	50	98	0.91	0.03304
4:166504164:T:C	50	100	0.99	0.3025
4:166504209:T:A	50	100	0.99	0.3644
4:166504646:T:C	50	100	1	0.06518
4:166505803:C:T	50	100	1	0.1004
4:166506409:A:G	50	100	0.99	0.4541
4:166506425:C:A	50	100	0.99	0.4648
4:166506640:A:G	50	100	1	0.01271
4:166507279:C:T	50	100	0.99	0.4542
4:166507833:A:C	50	98	0.99	0.3506
4:166508035:C:G	50	100	1	0.01144
4:166508098:C:G	50	98	0.99	0.3969
4:166508184:T:C	50	98	0.99	0.3508
4:166508220:C:T	50	98	1	0.1699
4:166508296:A:G	50	100	1	0.02614
4:166508390:C:A	50	100	1	0.04575
4:166508429:C:T	50	98	0.99	0.3508
4:166508503:G:T	50	100	1	0.08642
4:166508581:C:T	50	98	0.99	0.3509
4:166508790:G:A	50	100	1	0.06518
4:166508968:G:C	50	98	0.99	0.3834
4:166509058:G:A	50	100	1	0.02596
4:166509361:C:T	50	98	0.99	0.3834
4:166509406:A:G	50	100	1	0.02342
4:166509582:G:A	50	100	1	0.03268
4:166510687:C:T	50	98	0.99	0.3508
4:166510907:G:C	50	100	0.99	0.4424
4:166511376:C:A	50	100	1	0.01126
4:166511794:A:G	50	100	1	0.02596
4:166512025:G:A	50	98	0.99	0.3506
4:166512372:A:G	50	100	0.99	0.4706
4:166513077:A:G	50	100	1	0.02596
4:166513200:A:G	50	98	0.99	0.1329
4:166513418:A:G	50	100	1	0.02596
4:166513707:A:T	50	100	1	0.02378
4:166514468:T:C	50	100	1	0.02669
4:166514525:T:C	50	98	0.99	0.09168
4:166514869:T:A	50	100	1	0.02669
4:166515022:G:A	50	100	1	0.02687
4:166515091:T:C	50	100	0.99	0.2642
4:166515335:C:G	50	100	1	0.02596
4:166515356:C:T	50	100	1	0.02687
4:166515429:C:T	50	100	0.99	0.2229
4:166515607:T:A	50	100	1	0.02596
4:166515628:T:C	50	100	0.99	0.2493
4:166515994:C:A	50	100	0.99	0.2498
4:166516057:G:A	50	100	0.99	0.2215
4:166516210:A:G	50	98	0.98	0.4664
4:166516216:A:G	50	98	0.99	0.2859
4:166516222:A:G	50	98	0.99	0.4949
4:166516234:T:C	50	98	0.99	0.2841
4:166516290:C:T	49	100	0.99	0.2515
4:166516373:G:A	44	81.8	0.95	0.2634
4:166516377:G:A	44	86.4	0.95	0.3286
4:166516536:A:G	50	100	1	0.04666
4:166516665:C:T	50	100	0.99	0.2504
4:166516790:C:T	50	100	0.99	0.2496
4:166516922:G:A	50	100	0.97	0.0216
4:166517058:G:A	50	100	1	0.01943
4:166517074:C:T	50	100	1	0.01924
4:166517226:T:C	50	98	0.99	0.06863
4:166517922:G:A	50	100	1	0.01198
4:166518130:T:C	50	100	1	0.01216
4:166518246:A:G	50	100	0.99	0.2496
4:166518250:T:G	50	100	1	0.02814
4:166518685:G:T	50	100	0.99	0.2213
4:166518755:C:A	50	100	1	0.01924
4:166518833:A:G	50	100	0.99	0.4635
4:166518843:C:G	50	100	0.97	0.01216
4:166519159:C:G	50	100	1	0.1164
4:166519269:A:G	50	100	0.99	0.3989
4:166520160:T:C	50	100	1	0.287
4:166520273:A:G	50	100	1	0.1173
4:166520547:A:G	50	100	1	0.2865
4:166520592:T:C	50	100	1	0.1265
4:166520762:G:A	50	100	1	0.1175
4:166521059:C:T	50	100	1	0.2854
4:166521109:A:C	50	100	1	0.2861
4:166521155:C:T	50	98	1	0.02778
4:166521275:C:T	50	100	1	0.01761
4:166521420:G:A	50	100	1	0.0285
4:166521423:G:A	50	100	1	0.2852
4:166521518:G:T	50	100	1	0.02233
4:166521561:T:C	50	100	0.99	0.2662
4:166521681:A:C	50	100	1	0.2852
4:166521811:T:C	50	96	0.79	0.01779
4:166521877:C:T	50	100	1	0.285
4:166521903:C:T	50	100	1	0.2919
4:166521911:T:A	50	100	1	0.2852
4:166522032:C:T	50	100	1	0.02832
4:166522083:C:T	50	100	1	0.02233
4:166522187:C:T	50	100	1	0.1307
4:166522311:C:T	49	100	1	0.2852
4:166522435:G:T	50	100	1	0.1171
4:166522566:T:A	50	100	1	0.3139
4:166522784:G:A	50	100	0.9	0.01307
4:166522862:C:A	50	98	1	0.1353
4:166523000:G:A	50	100	0.99	0.0167
4:166523007:G:A	50	100	0.98	0.0472
4:166523080:G:A	50	100	1	0.1349
4:166523134:A:G	49	98	0.97	0.05138
4:166523176:A:G	50	98	0.94	0.04466
4:166523213:G:T	50	98	1	0.04103
4:166523221:C:T	49	95.9	1	0.04103
4:166523228:A:C	50	100	1	0.02233
4:166523230:C:T	49	93.9	0.99	0.4103
4:166523319:G:A	50	100	1	0.01888
4:166523320:A:G	50	82	1	0.284
4:166523422:T:A	50	100	1	0.02832
4:166523447:C:T	50	100	1	0.1184
4:166523500:G:A	50	100	1	0.0463
4:166523949:C:A	50	100	1	0.0285
4:166524117:A:G	50	100	0.99	0.02814
4:166524289:G:A	50	100	0.95	0.02306
4:166524315:G:A	50	100	1	0.02814
4:166524344:T:A	50	100	1	0.02233
4:166524387:G:A	50	100	1	0.02723
4:166524494:T:C	50	98	0.97	0.3039
4:166524511:T:C	49	95.9	0.98	0.3059
4:166524514:C:T	49	98	0.98	0.146
4:166524556:G:A	48	89.6	0.99	0.2796
4:166524588:A:G	47	78.7	0.99	0.3077
4:166524599:T:G	47	80.9	0.99	0.2792
4:166524702:T:A	41	100	0.99	0.0285
4:166524719:A:C	41	97.6	0.94	0.03831
4:166524755:C:T	45	100	0.9	0.02723
4:166524798:C:T	48	79.2	0.99	0.3077
4:166524871:C:T	50	98	0.99	0.3079
4:166525046:C:T	50	100	0.99	0.28
4:166525354:G:A	50	100	1	0.2812
4:166525392:A:G	50	100	1	0.2836
4:166525395:C:T	50	100	1	0.2838
4:166525442:T:C	50	98	1	0.2807
4:166525533:C:T	50	100	1	0.1334
4:166525536:G:A	50	100	1	0.1334
4:166525569:C:A	50	100	1	0.3578
4:166525948:A:G	50	100	0.97	0.01761
4:166525971:G:A	50	98	0.97	0.2347
4:166526505:C:T	50	100	1	0.02542
4:166526514:T:C	50	100	1	0.2865
4:166527046:G:A	50	100	1	0.02251
4:166527166:T:A	50	100	1	0.2865
4:166527360:A:G	50	100	1	0.1333
4:166527473:A:T	50	100	1	0.07607
4:166527789:T:G	50	100	1	0.2898
4:166527805:C:G	50	100	1	0.08424
4:166527836:T:A	50	100	1	0.1333
4:166527889:G:A	50	100	1	0.2899
4:166527902:G:A	50	100	1	0.1414
4:166528506:A:T	50	92	0.95	0.07898
4:166528526:G:A	50	100	1	0.04194
4:166528637:C:G	50	100	1	0.219
4:166529045:G:T	50	100	1	0.2903
4:166529081:T:C	50	100	1	0.1336
4:166529264:C:T	50	100	1	0.2903
4:166529756:C:T	50	100	1	0.2905
4:166530294:C:T	50	100	1	0.2903
4:166530305:A:G	50	100	0.99	0.03686
4:166530581:A:G	50	100	1	0.07698
4:166530834:T:C	50	100	1	0.1498
4:166530998:G:T	50	98	1	0.2197
4:166531185:C:A	50	100	1	0.2861
4:166531390:C:T	50	100	1	0.0512
4:166531549:C:T	50	100	0.99	0.2914
4:166531662:C:T	50	100	1	0.02687
4:166531727:C:T	50	100	1	0.2914
4:166531846:G:A	50	100	1	0.2914
4:166532054:C:T	50	100	1	0.3181
4:166532066:T:C	50	100	1	0.2912
4:166532103:T:C	50	100	1	0.2912
4:166532314:A:T	50	100	1	0.2912
4:166532343:A:T	50	100	1	0.02723
4:166532356:C:A	50	100	1	0.2907
4:166532634:A:G	50	100	0.79	0.01543
4:166533135:C:T	50	100	1	0.0472
4:166533970:G:C	50	100	1	0.287
4:166534042:C:T	50	100	1	0.02306
4:166534159:A:G	50	100	1	0.2861
4:166534231:G:T	50	100	1	0.07716
4:166534255:T:G	50	100	1	0.291
4:166534341:G:A	50	100	1	0.3181
4:166534425:C:T	50	100	1	0.291
4:166534496:T:G	50	100	1	0.3177
4:166534536:A:C	50	100	1	0.02251
4:166534740:C:T	50	100	1	0.04176
4:166534805:A:T	50	100	1	0.02687
4:166534835:G:T	50	100	1	0.2912
4:166535516:T:C	50	100	1	0.2195
4:166535551:A:G	50	100	1	0.02269
4:166536006:G:A	50	100	1	0.04176
4:166536110:A:T	50	100	1	0.06699
4:166536131:C:G	50	100	1	0.02687
4:166536348:T:A	50	100	1	0.2302
4:166536626:T:C	50	100	0.99	0.01144
4:166536633:C:T	50	100	1	0.2834
4:166536652:G:A	50	100	1	0.2827
4:166536779:G:A	50	82	0.99	0.1941
4:166536780:A:G	49	89.8	0.98	0.04484
4:166536934:A:C	50	100	1	0.0472
4:166537271:A:G	50	100	1	0.01307
4:166537579:G:T	50	100	1	0.2329
4:166537752:C:T	50	100	1	0.04176
4:166537780:T:A	50	98	0.98	0.01144
4:166537876:A:C	50	100	1	0.02415
4:166538034:C:T	50	100	1	0.283
4:166538340:C:T	50	100	1	0.02415
4:166538401:T:C	50	100	1	0.01089
4:166538776:T:A	50	100	1	0.1411
4:166539133:T:C	50	100	1	0.2302
4:166539153:A:C	50	100	1	0.01017
4:166539398:A:G	50	100	1	0.2805
4:166539423:C:A	50	100	1	0.2805
4:166540458:T:G	50	100	1	0.01035
4:166540481:T:C	50	100	1	0.02397
4:166540587:A:G	50	100	0.99	0.01144
4:166540687:C:A	50	100	1	0.116
4:166541144:G:A	50	100	1	0.2778
4:166541208:C:T	50	100	1	0.2778
4:166541250:G:A	50	100	1	0.2778
4:166541556:G:A	50	100	1	0.2752
4:166541717:C:T	50	100	1	0.0472
4:166541736:T:C	50	100	1	0.02397
4:166541753:A:C	50	100	1	0.2778
4:166541911:G:C	50	100	1	0.01071
4:166541912:A:C	50	100	1	0.2778
4:166542472:G:A	50	100	1	0.2774
4:166543342:A:G	50	100	1	0.2783
4:166543497:G:A	50	100	1	0.1382
4:166543734:C:T	50	100	1	0.1382
4:166543735:A:G	50	100	1	0.1382
4:166543954:T:A	50	100	0.88	0.03813
4:166543955:A:C	50	100	1	0.02378
4:166544006:C:T	50	100	1	0.02596
4:166544071:C:A	50	100	1	0.02596
4:166544383:A:C	49	100	1	0.02869
4:166544528:A:G	49	98	1	0.2765
4:166544564:A:G	50	100	1	0.2785
4:166544700:A:G	50	100	1	0.06663
4:166544708:C:T	50	100	1	0.2785
4:166544753:C:T	50	100	1	0.2785
4:166544822:A:G	50	100	1	0.2778
4:166544948:T:G	50	100	0.99	0.3074
4:166544994:C:T	50	100	1	0.2289
4:166545100:A:G	50	100	1	0.2783
4:166545245:G:A	50	100	1	0.02887
4:166545393:A:C	50	100	1	0.2765
4:166545497:T:C	50	100	1	0.02378
4:166545705:A:G	50	100	1	0.0472
4:166546006:G:A	50	100	0.97	0.01126
4:166546131:C:T	50	100	1	0.02869
4:166546392:T:A	50	100	1	0.2785
4:166546474:A:C	50	100	1	0.2783
4:166546583:T:G	50	100	1	0.2295
4:166546594:G:A	50	100	1	0.2765
4:166546631:A:G	50	100	1	0.2781
4:166546730:T:G	50	100	1	0.2781
4:166546753:C:T	50	100	1	0.2295
4:166546786:A:G	50	100	1	0.1269
4:166547232:G:A	50	100	1	0.02378
4:166547249:C:A	50	100	1	0.1383
4:166547588:A:T	50	100	1	0.02378
4:166547770:A:G	50	100	0.86	0.01053
4:166548206:C:T	50	100	1	0.03068
4:166548358:C:G	50	100	1	0.1383
4:166548500:C:A	50	100	1	0.05646
4:166548551:C:T	50	100	1	0.02887
4:166549139:T:C	50	100	1	0.1383
4:166549790:C:T	50	100	1	0.02905
4:166549865:G:A	50	100	1	0.1676
4:166550245:C:G	50	100	1	0.02941
4:166550315:G:A	50	100	1	0.01053
4:166550411:C:T	50	100	1	0.138
4:166550416:T:C	50	100	1	0.02941
4:166550625:T:C	50	100	1	0.1175
4:166551048:C:A	50	100	0.98	0.02832
4:166551060:G:A	50	100	1	0.02832
4:166551567:G:A	50	100	1	0.1173
4:166551816:T:C	50	100	0.99	0.4544
4:166551840:C:T	50	100	1	0.02869
4:166551914:T:G	50	100	1	0.0285
4:166552264:T:A	50	100	1	0.2391
4:166552542:T:A	50	100	1	0.02869
4:166552649:A:C	50	100	1	0.01307
4:166552746:G:A	50	100	1	0.0472
4:166552886:A:C	50	100	1	0.02869
4:166552902:C:T	50	100	1	0.02869
4:166553101:A:G	50	100	1	0.02869
4:166553105:T:C	50	100	1	0.05265
4:166553153:G:A	50	100	1	0.02869
4:166553424:G:A	50	100	0.99	0.2397
4:166553625:C:T	50	100	1	0.04757
4:166553884:A:C	50	100	0.94	0.0285
4:166554100:G:A	50	100	0.95	0.0285
4:166554350:T:G	50	100	1	0.07625
4:166554565:T:C	50	100	0.94	0.0285
4:166554650:C:A	50	98	0.95	0.0285
4:166554683:C:T	50	100	0.95	0.06899
4:166554711:T:C	50	96	0.99	0.299
4:166554760:G:C	49	91.8	0.91	0.063
4:166554831:G:A	50	100	0.79	0.01561
4:166554863:G:A	50	82	0.99	0.2934
4:166555026:C:G	46	91.3	0.98	0.08932
4:166555329:T:C	48	100	1	0.02869
4:166555357:C:T	47	85.1	0.98	0.1845
4:166555496:A:G	50	100	0.95	0.02832
4:166555615:T:A	50	98	0.95	0.0285
4:166555623:A:C	50	100	1	0.02288
4:166555812:C:T	50	100	0.95	0.0285
4:166555945:C:T	50	100	0.94	0.0285
4:166555951:G:A	50	100	0.95	0.0285
4:166556184:C:T	50	100	0.95	0.02869
4:166556212:C:T	50	98	0.95	0.2171
4:166556256:C:T	50	100	0.95	0.0285
4:166556298:C:T	50	100	0.95	0.0285
4:166556327:C:T	50	100	0.95	0.0285
4:166556962:G:C	50	100	0.94	0.0285
4:166557335:C:A	50	100	1	0.02142
4:166557384:T:A	50	100	0.99	0.02342
4:166557517:T:C	50	100	1	0.02869
4:166557654:G:T	50	100	1	0.02869
4:166557875:A:C	50	100	1	0.02869
4:166557987:G:A	50	100	0.97	0.02052
4:166558059:G:A	50	100	1	0.02869
4:166558066:A:G	50	100	1	0.02869
4:166558202:A:G	50	100	1	0.02887
4:166558217:G:A	50	100	1	0.22
4:166558319:C:T	50	100	1	0.01089
4:166558898:G:A	50	100	1	0.02869
4:166559109:C:T	50	100	1	0.02869
4:166559142:T:A	50	100	1	0.02869
4:166559193:A:G	50	100	1	0.2988
4:166559239:G:C	50	100	1	0.02869
4:166559266:C:T	50	100	1	0.2362
4:166559304:T:C	50	100	1	0.02869
4:166559906:A:G	50	100	0.91	0.02887
4:166560084:C:T	50	100	1	0.05773
4:166560252:A:G	50	100	1	0.02869
4:166560267:C:T	50	100	1	0.05265
4:166560273:A:G	50	100	1	0.02869
4:166560392:C:T	50	100	1	0.02869
4:166560586:T:C	50	100	1	0.02869
4:166560724:T:G	50	100	1	0.02869
4:166561004:G:C	50	100	1	0.02869
4:166561025:C:A	50	100	1	0.02869
4:166561194:C:T	50	100	1	0.22
4:166561475:A:C	50	100	1	0.2898
4:166561503:G:T	50	100	1	0.05755
4:166561745:C:A	50	100	1	0.02869
4:166562117:G:A	49	100	1	0.02887
4:166562136:T:C	49	100	1	0.02869
4:166562244:C:T	50	100	1	0.01089
4:166562425:A:G	50	100	1	0.06954
4:166562438:A:G	50	100	1	0.09822
4:166562449:T:C	50	100	1	0.09822
4:166562609:C:A	50	100	1	0.06954
4:166562660:T:C	50	100	1	0.06954
4:166562705:G:A	50	100	1	0.06954
4:166562763:T:C	50	100	1	0.2899
4:166563088:G:A	50	100	1	0.06972
4:166563247:G:A	50	100	1	0.06972
4:166563536:T:C	50	100	1	0.01089
4:166563946:G:A	50	100	1	0.02614
4:166564104:A:G	50	100	1	0.236
4:166564288:T:C	50	100	1	0.06972
4:166564327:G:A	50	100	1	0.0285
4:166564373:G:A	50	100	0.99	0.4539
4:166564412:G:A	50	100	0.92	0.01253
4:166564466:C:T	50	100	1	0.1908
4:166564692:C:A	50	100	1	0.01089
4:166564758:G:A	50	100	1	0.01035
4:166565105:T:C	50	100	1	0.02124
4:166565114:T:C	50	100	1	0.4566
4:166565124:C:G	50	100	0.96	0.0472
4:166565219:C:T	50	100	1	0.0285
4:166565486:G:C	50	100	1	0.2896
4:166565639:C:T	50	100	0.99	0.01126
4:166565778:C:G	50	100	1	0.09804
4:166565858:A:G	50	100	1	0.1912
4:166565996:C:T	50	100	1	0.05737
4:166566239:A:G	50	100	1	0.01089
4:166566719:A:G	50	100	1	0.1914
4:166566828:A:C	50	100	1	0.0285
4:166566903:A:T	50	100	1	0.2992
4:166567174:A:G	50	100	1	0.04285
4:166567440:G:T	50	100	1	0.2184
4:166567491:T:C	50	98	1	0.4561
4:166567599:A:G	50	100	1	0.0285
4:166567621:G:A	50	100	1	0.2042
4:166567668:C:T	50	100	1	0.1901
4:166567703:C:T	50	100	1	0.01089
4:166567771:A:G	50	100	1	0.2184
4:166567835:A:G	50	100	1	0.2184
4:166567849:G:A	50	100	1	0.0285
4:166567850:C:T	50	100	1	0.0285
4:166568048:A:G	50	100	1	0.1901
4:166568056:A:G	50	100	1	0.0285
4:166568149:T:A	50	100	1	0.2186
4:166568176:A:G	50	100	0.99	0.04648
4:166568186:G:A	50	100	1	0.2186
4:166568720:G:A	50	100	1	0.02869
4:166568766:A:G	50	100	1	0.1903
4:166568887:C:T	50	100	1	0.2208
4:166568934:G:C	50	96	0.97	0.3473
4:166569243:C:G	50	98	0.99	0.04757
4:166569254:A:T	50	100	1	0.2208
4:166569280:T:C	50	100	1	0.05265
4:166569310:C:T	50	100	0.99	0.0472
4:166569840:C:G	50	100	1	0.02977
4:166569991:G:A	50	100	0.98	0.0305
4:166570014:G:C	50	100	0.93	0.0236
4:166570117:G:A	49	100	1	0.02124
4:166570208:G:A	50	98	0.99	0.07916
4:166570230:A:T	49	100	1	0.1273
4:166570332:G:A	50	88	0.95	0.2262
4:166570339:C:T	50	98	1	0.04285
4:166570340:A:G	50	82	0.99	0.2375
4:166570394:C:T	46	100	1	0.01071
4:166570459:G:C	33	97	0.94	0.1218
4:166570508:G:A	28	92.9	0.91	0.04375
4:166572937:A:T	43	97.7	0.99	0.0256
4:166572987:A:C	42	100	0.96	0.04775
4:166573315:C:T	50	100	0.99	0.04702
4:166575850:T:C	36	86.1	0.96	0.459
4:166575998:A:T	50	100	1	0.02015
4:166576128:G:A	50	100	1	0.02015
4:166576136:C:T	50	100	1	0.01089
4:166576147:G:A	50	100	1	0.0236
4:166576263:C:A	50	100	1	0.0236
4:166576313:G:C	50	100	1	0.0236
4:166576438:G:A	50	100	1	0.0236
4:166576886:T:C	50	100	1	0.0236
4:166577313:G:T	50	100	1	0.0236
4:166577544:C:T	50	100	1	0.0236
4:166577603:G:A	50	100	1	0.04303
4:166577708:G:T	50	100	1	0.0236
4:166577828:C:T	50	100	1	0.02505
4:166577973:C:T	50	98	1	0.4484
4:166578163:G:A	50	100	0.98	0.05592
4:166578385:C:T	50	100	1	0.2362
4:166578670:A:C	50	100	1	0.0236
4:166578907:T:C	50	100	1	0.02378
4:166578908:G:A	50	100	1	0.02378
4:166579005:C:T	50	100	0.98	0.05737
4:166579045:C:A	50	100	1	0.0236
4:166579081:T:A	50	100	1	0.01162
4:166579264:G:C	50	100	0.99	0.03522
4:166579347:C:T	50	100	0.78	0.0158
4:166579463:C:A	50	100	0.98	0.4931
4:166579540:G:A	50	100	0.84	0.01434
4:166579592:A:G	50	100	0.95	0.01289
4:166579610:T:C	50	100	1	0.03214
4:166579618:T:C	48	100	0.98	0.05937
4:166579639:C:T	50	100	0.97	0.1008
4:166579640:A:G	50	100	0.97	0.1006
4:166579671:T:C	47	100	1	0.02215
4:166579687:T:C	50	98	0.94	0.01634
4:166579862:G:A	47	100	0.94	0.08987
4:166579872:T:C	38	94.7	0.98	0.3651
4:166579921:G:T	33	97	0.95	0.2329
4:166579935:T:C	29	89.7	0.95	0.3842
4:166579950:G:C	47	95.7	0.87	0.03667
4:166579952:C:T	47	95.7	0.87	0.03649
4:166579955:T:A	47	95.7	0.87	0.03722
4:166579972:A:G	44	86.4	0.82	0.1046
4:166580920:G:T	50	88	0.98	0.3951
4:166581020:C:T	50	100	0.88	0.01434
4:166581025:A:G	50	100	0.96	0.03086
4:166581465:T:G	50	100	1	0.02197
4:166581534:C:T	50	100	0.99	0.1382
4:166581556:G:T	50	100	0.98	0.04357
4:166581715:T:C	50	100	0.98	0.04267
4:166581848:G:A	50	100	0.99	0.02397
4:166582135:A:G	50	100	1	0.443
4:166582351:A:G	50	100	0.99	0.05592
4:166582353:T:C	50	100	1	0.3204
4:166582367:G:A	50	100	1	0.02415
4:166582455:A:T	50	100	0.99	0.05592
4:166582626:C:A	50	100	1	0.01525
4:166582830:G:A	50	100	1	0.02451
4:166582898:T:C	50	100	0.99	0.05628
4:166582994:C:T	50	100	0.99	0.04702
4:166583097:A:C	50	100	1	0.01561
4:166583180:G:A	50	100	0.99	0.07081
4:166583702:G:A	50	96	0.99	0.4136
4:166584264:G:T	50	100	1	0.02397
4:166584478:C:A	50	100	1	0.02415
4:166584956:T:C	50	100	1	0.06627
4:166585421:G:A	50	100	0.99	0.03377
4:166585722:A:G	50	100	1	0.06663
4:166586857:T:C	50	100	1	0.3602
4:166586897:C:G	50	98	1	0.04648
4:166587112:T:C	50	98	1	0.04666
4:166587199:C:T	50	100	0.96	0.04503
4:166587315:G:A	50	100	0.97	0.2235
4:166587392:C:T	50	100	1	0.01035
4:166587434:G:A	50	100	1	0.2582
4:166588004:G:T	50	100	1	0.0472
4:166588067:A:T	50	100	1	0.06645
4:166588450:G:C	50	100	0.88	0.03577
4:166589376:T:A	50	100	1	0.3595
4:166589598:C:G	50	100	1	0.06645
4:166589605:A:G	50	100	1	0.2582
4:166589656:T:C	50	100	1	0.04666
4:166590349:C:G	50	100	1	0.06645
4:166590589:A:C	50	100	1	0.4321
4:166590693:A:C	50	100	1	0.04267
4:166590823:G:T	50	100	1	0.06645
4:166591036:C:G	50	100	1	0.02451
4:166591499:T:C	50	100	1	0.07117
4:166591500:G:A	50	100	1	0.06645
4:166591924:G:A	50	100	1	0.06645
4:166593574:G:T	50	100	0.99	0.3649
4:166593695:T:C	50	100	1	0.01525
4:166593744:G:T	50	100	1	0.04648
4:166594454:A:G	50	100	1	0.06645
4:166594553:G:A	50	100	0.99	0.06663
4:166594959:A:C	50	100	1	0.4016
4:166595116:G:C	50	100	1	0.4016
4:166595174:A:T	50	94	0.99	0.4016
4:166595201:T:C	50	100	1	0.06645
4:166595327:T:C	50	100	1	0.06645
4:166595852:G:T	49	98	0.9	0.01616
4:166596084:A:C	50	100	1	0.04648
4:166596096:G:T	50	98	1	0.04702
4:166596195:C:A	50	94	0.99	0.4766
4:166597079:A:G	50	100	1	0.3279
4:166597096:T:A	50	100	1	0.06645
4:166597097:A:T	50	100	0.97	0.06264
4:166598233:C:T	50	100	1	0.06645
4:166598308:A:T	50	100	1	0.01107
4:166598537:C:G	50	100	1	0.06645
4:166598810:C:A	50	100	1	0.03903
4:166598867:A:G	50	100	1	0.06645
4:166598991:G:T	50	100	0.95	0.02179
4:166599265:C:T	50	100	0.96	0.219
4:166599578:T:C	50	100	1	0.4036
4:166599762:A:C	50	100	1	0.06645
4:166600270:T:C	50	100	1	0.06645
4:166600390:C:T	50	100	1	0.06645
4:166600398:A:G	50	100	1	0.06645
4:166600596:T:C	50	100	1	0.01616
4:166600803:C:G	50	100	1	0.04648
4:166601182:C:A	50	100	0.94	0.07026
4:166601200:C:T	50	100	1	0.05465
4:166601598:A:G	50	100	1	0.4018
4:166602087:A:G	50	100	1	0.06645
4:166602273:T:A	50	100	1	0.06645
4:166602972:T:C	50	100	1	0.06645
4:166603357:A:C	50	100	1	0.06681
4:166604219:C:G	50	98	1	0.4308
4:166604573:G:C	50	100	1	0.06645
4:166604618:C:T	50	100	1	0.06645
4:166605794:A:G	50	100	1	0.06645
4:166606080:G:C	50	100	0.98	0.01852
4:166606091:C:A	50	100	0.95	0.01616
4:166606420:C:T	50	100	1	0.03431
4:166606619:C:T	50	100	1	0.06663
4:166606640:G:A	50	100	0.99	0.06009
4:166606909:A:G	50	100	1	0.06863
4:166607355:C:G	50	100	1	0.03922
4:166607472:A:G	50	100	1	0.3295
4:166607618:G:A	50	100	1	0.06645
4:166608048:T:C	50	100	1	0.06645
4:166608358:A:G	50	100	1	0.06645
4:166608383:A:T	50	100	1	0.4078
4:166608424:A:C	50	100	1	0.03922
4:166608484:T:C	50	100	1	0.2569
4:166608539:G:A	50	100	1	0.02451
4:166608579:G:A	50	100	1	0.06645
4:166609142:A:T	50	100	1	0.05483
4:166609812:T:C	50	100	1	0.0679
4:166609817:G:C	50	98	0.9	0.0158
4:166609978:A:G	50	100	0.88	0.01017
4:166610086:C:T	50	100	0.99	0.3606
4:166610317:A:G	50	100	1	0.04648
4:166610372:A:G	50	100	1	0.06627
4:166610420:G:A	50	100	1	0.04267
4:166610570:A:G	50	100	1	0.06627
4:166610575:A:G	50	100	1	0.06627
4:166610580:G:T	50	100	0.99	0.01126
4:166610725:T:C	50	100	1	0.06627
4:166610780:G:A	50	100	1	0.06627
4:166610880:G:A	50	100	1	0.06627
4:166610978:G:A	50	100	1	0.04648
4:166611053:A:G	50	100	1	0.06627
4:166611190:A:G	50	100	1	0.04267
4:166611545:A:T	50	100	1	0.06627
4:166611732:A:C	50	100	0.94	0.02778
4:166612181:C:T	50	100	1	0.06627
4:166612237:A:T	50	100	1	0.02778
4:166612298:A:C	50	100	1	0.06627
4:166612883:G:A	50	100	0.97	0.05628
4:166613010:C:T	50	100	1	0.1004
4:166613695:T:A	49	100	1	0.06609
4:166614143:C:T	50	100	1	0.04757
4:166614644:C:T	50	98	1	0.4012
4:166615307:A:T	50	100	1	0.06627
4:166615781:T:A	50	100	1	0.4012
4:166615786:C:G	50	100	1	0.3618
4:166616032:C:T	50	100	1	0.06627
4:166616120:T:C	50	100	1	0.06627
4:166616152:G:A	50	100	1	0.0463
4:166616176:A:T	50	100	1	0.06627
4:166616315:A:C	50	100	1	0.0463
4:166616466:C:A	50	100	1	0.02415
4:166616747:A:G	50	100	1	0.04847
4:166617445:G:A	50	100	1	0.04684
4:166617677:C:T	50	100	1	0.04739
4:166618101:G:A	50	98	1	0.4065
4:166618518:A:G	50	98	1	0.06627
4:166618673:G:A	48	100	1	0.06663
4:166619094:C:T	50	100	1	0.06627
4:166619309:C:T	50	100	1	0.4014
4:166620531:T:C	50	100	0.98	0.06808
4:166621368:A:T	50	100	1	0.01797
4:166621832:T:C	50	100	1	0.04902
4:166622002:C:T	50	100	0.99	0.01489
4:166622255:A:G	50	98	1	0.03849
4:166623217:A:C	50	100	1	0.0443
4:166623260:C:T	50	100	1	0.04757
4:166623500:G:A	50	100	1	0.01071
4:166623611:C:G	50	100	0.99	0.3446
4:166623846:C:T	50	100	1	0.3201
4:166624214:T:C	50	100	1	0.05029
4:166624615:T:G	50	100	1	0.0305
4:166625375:T:C	50	100	1	0.03123
4:166625920:T:G	50	100	1	0.0305
4:166625994:C:T	50	100	1	0.07553
4:166626278:G:A	50	100	1	0.4897
4:166626494:G:A	50	94	0.65	0.05356
4:166626560:T:C	50	100	1	0.04575
4:166626565:G:A	50	100	1	0.09241
4:166626868:C:T	50	100	1	0.01779
4:166627455:C:T	50	100	1	0.4895
4:166627478:T:C	50	100	1	0.0443
4:166627516:T:C	50	100	1	0.04575
4:166627760:T:C	50	100	1	0.154
4:166627915:T:C	50	100	1	0.04757
4:166628481:G:C	50	100	1	0.1541
4:166628496:C:T	50	100	1	0.1541
4:166628628:C:T	50	100	1	0.02106
4:166628689:T:C	50	98	1	0.3755
4:166629239:T:G	50	100	1	0.0305
4:166629246:G:A	50	98	1	0.04557
4:166629518:T:G	50	100	1	0.356
4:166629629:C:T	50	100	1	0.356
4:166630023:A:C	50	100	1	0.356
4:166630136:T:C	50	100	1	0.02433
4:166630208:G:A	50	100	1	0.356
4:166630659:G:T	50	100	0.99	0.15310000000000001
4:166631007:G:A	50	100	1	0.15310000000000001
4:166631213:C:G	50	100	1	0.03068
4:166631357:C:G	50	98	0.91	0.03359
4:166632169:T:C	50	100	1	0.05338
4:166632436:G:A	50	100	0.99	0.07643
4:166632488:G:C	50	100	1	0.02905
4:166632726:T:A	50	98	1	0.3934
4:166632733:T:G	50	96	1	0.04757
4:166632776:C:A	50	98	1	0.01162
4:166632803:G:A	50	96	1	0.04757
4:166632815:A:G	50	100	1	0.02433
4:166632859:C:A	50	98	0.96	0.03086
4:166633422:T:C	50	100	1	0.04575
4:166634017:T:A	50	100	1	0.01307
4:166634108:T:G	50	100	1	0.02451
4:166634214:T:A	50	100	1	0.02923
4:166634392:C:T	50	100	1	0.05338
4:166634416:G:A	50	98	1	0.06481
4:166634478:A:G	50	100	1	0.09423
4:166635633:T:C	50	100	1	0.04775
4:166636637:G:A	50	100	1	0.02451
4:166636646:C:T	50	100	1	0.3253
4:166636694:A:G	50	100	1	0.392
4:166636751:C:A	50	100	1	0.02451
4:166636759:C:T	50	100	1	0.02451
4:166636862:T:C	50	100	1	0.3818
4:166637242:C:T	50	100	1	0.01797
4:166637507:A:T	50	100	0.99	0.3925
4:166637955:C:T	50	98	0.92	0.07843
4:166638097:G:T	50	98	1	0.04575
4:166638147:A:G	50	100	1	0.09368
4:166638168:T:G	50	98	0.77	0.03867
4:166638651:C:T	50	100	1	0.01852
4:166638662:T:C	50	100	1	0.4704
4:166638691:A:C	50	100	1	0.3831
4:166638831:C:T	50	100	1	0.04575
4:166639251:A:G	50	98	0.96	0.2202
4:166639271:C:T	50	100	1	0.03504
4:166639965:T:C	50	100	1	0.01307
4:166639968:T:C	50	100	1	0.09368
4:166640016:T:C	50	98	0.9	0.01525
4:166640203:A:G	50	100	1	0.05301
4:166640235:A:G	50	100	1	0.3252
4:166640322:T:C	48	100	1	0.05283
4:166640365:G:C	50	100	1	0.0935
4:166640372:T:G	50	100	1	0.09368
4:166640657:C:T	50	100	1	0.3252
4:166640955:G:A	50	100	1	0.09368
4:166640976:A:G	50	100	1	0.0935
4:166640990:T:C	50	94	0.99	0.4279
4:166641062:G:T	50	100	1	0.02451
4:166641364:C:T	50	100	1	0.05301
4:166641969:G:A	50	98	1	0.0207
4:166642028:G:A	50	100	0.98	0.05301
4:166642317:C:T	50	100	0.97	0.02633
4:166642407:G:A	50	100	1	0.04103
4:166642561:G:A	50	100	1	0.04793
4:166642743:T:A	50	100	1	0.3253
4:166642820:C:G	50	100	1	0.04557
4:166642821:T:A	50	100	1	0.04557
4:166643399:G:A	50	100	0.99	0.3824
4:166643664:T:A	50	100	1	0.04793
4:166643793:G:A	50	100	1	0.0935
4:166644051:A:G	50	96	0.79	0.03068
4:166644349:T:C	50	98	0.98	0.01017
4:166644838:C:A	50	100	1	0.0935
4:166645093:T:C	50	100	0.99	0.3749
4:166645235:A:C	50	100	1	0.04575
4:166645595:T:C	50	100	1	0.01906
4:166645601:A:G	50	100	0.98	0.1006
4:166645807:A:T	50	100	1	0.04575
4:166646083:A:G	50	100	1	0.02451
4:166646507:G:A	50	100	1	0.09368
4:166646825:A:T	50	100	0.98	0.4047
4:166646932:T:C	50	100	0.95	0.2674
4:166647905:A:G	50	98	1	0.1013
4:166647907:G:A	50	100	1	0.03195
4:166648331:A:G	50	100	0.99	0.4428
4:166648569:C:T	50	100	0.98	0.05229
4:166648914:T:G	50	100	1	0.08497
4:166649247:G:A	50	100	0.91	0.02687
4:166649547:C:T	50	100	0.91	0.02651
4:166649552:C:G	50	100	0.99	0.05374
4:166649825:C:T	50	100	0.99	0.4473
4:166649917:A:G	50	100	1	0.3862
4:166649975:G:A	50	100	1	0.04557
4:166650225:A:T	50	98	0.96	0.01035
4:166650430:A:G	50	100	1	0.09405
4:166650555:T:C	50	100	1	0.3863
4:166650739:C:A	50	100	1	0.09405
4:166650938:T:C	50	100	1	0.09405
4:166651100:A:G	50	100	0.98	0.05374
4:166651122:A:G	50	100	1	0.405
4:166651329:T:C	50	100	1	0.03195
4:166651376:A:G	50	100	1	0.3469
4:166651530:T:C	50	100	1	0.09423
4:166652004:C:A	50	100	0.98	0.01216
4:166652038:T:A	50	100	1	0.02052
4:166653289:C:T	50	100	1	0.04557
4:166653367:A:G	50	98	1	0.386
4:166653812:T:C	50	100	1	0.07444
4:166653899:A:G	50	100	1	0.04684
4:166653933:A:G	50	100	1	0.05392
4:166654912:A:G	50	100	1	0.0354
4:166655011:C:T	50	100	0.9	0.02633
4:166655089:A:T	50	100	0.96	0.02451
4:166655584:G:A	50	100	0.97	0.0463
4:166655691:T:C	50	100	1	0.04539
4:166655845:C:A	50	100	0.99	0.3902
4:166656022:G:T	50	100	0.97	0.03431
4:166656227:C:T	50	100	0.99	0.3902
4:166656747:C:G	50	100	0.98	0.04593
4:166657093:G:A	50	100	1	0.1302
4:166657364:C:G	50	100	0.99	0.3863
4:166657450:A:T	50	100	0.93	0.01707
4:166657491:G:A	50	100	1	0.0354
4:166657728:T:C	50	100	1	0.08079
4:166657993:T:C	50	100	1	0.1347
4:166658207:C:T	50	100	1	0.0354
4:166658391:A:G	50	100	1	0.04666
4:166658426:A:T	50	100	1	0.04539
4:166658461:C:A	50	100	1	0.1347
4:166659094:G:A	50	100	1	0.1347
4:166659410:G:A	50	98	0.88	0.02015
4:166659511:A:G	50	100	0.99	0.3902
4:166659951:C:T	50	100	0.89	0.01216
4:166660436:G:A	50	100	1	0.01997
4:166660444:C:A	50	100	1	0.156
4:166660553:T:C	50	100	1	0.05374
4:166660679:T:C	50	100	1	0.1545
4:166660999:T:C	50	100	1	0.1543
4:166661437:C:T	50	100	0.93	0.02397
4:166661877:G:T	50	100	1	0.07371
4:166662045:T:G	50	100	1	0.05374
4:166662485:C:T	50	98	0.98	0.3907
4:166663132:A:G	50	98	0.99	0.1543
4:166663471:C:A	50	100	0.99	0.04539
4:166663633:G:A	50	100	0.97	0.3854
4:166664578:C:T	50	92	0.97	0.4089
4:166664680:T:C	50	98	0.88	0.01017
4:166664874:T:C	49	100	0.99	0.1365
4:166665028:C:T	50	100	0.97	0.04611
4:166665200:T:A	50	98	0.99	0.1345
4:166665226:A:T	50	98	0.91	0.02524
4:166665231:T:C	50	98	0.91	0.02669
4:166665435:C:A	44	93.2	0.72	0.03613
4:166665490:G:A	26	76.9	0.91	0.3882
4:166665608:C:T	46	100	0.98	0.1808
4:166665630:A:G	40	92.5	0.88	0.3573
4:166665730:A:G	41	97.6	0.88	0.03431
4:166665732:T:C	44	97.7	0.95	0.03068
4:166665733:A:G	45	97.8	0.86	0.04484
4:166665826:A:G	44	93.2	0.69	0.0276
4:166665848:G:A	27	81.5	0.6	0.04121
4:166665883:A:C	45	100	0.62	0.01126
4:166665974:A:G	37	83.8	0.64	0.05792
4:166666050:C:T	49	89.8	0.64	0.02959
4:166666096:A:C	49	91.8	0.92	0.12
4:166666168:T:G	49	100	0.94	0.05338
4:166666198:A:G	50	100	0.84	0.01126
4:166666219:A:G	50	100	1	0.01471
4:166666369:T:C	45	100	0.93	0.04267
4:166666423:T:C	49	89.8	0.71	0.04884
4:166666481:C:T	47	93.6	0.64	0.0325
4:166666506:G:A	46	84.8	0.89	0.1324
4:166666903:A:C	50	94	0.94	0.3847
4:166667213:G:A	50	100	0.99	0.03577
4:166667365:A:G	50	96	0.96	0.05701
4:166668349:G:A	50	100	0.89	0.02741
4:166668460:T:A	50	96	0.94	0.1035
4:166668843:T:C	50	100	0.94	0.02524
4:166669072:A:G	50	98	0.94	0.06899
4:166669300:G:T	50	100	0.93	0.02524
4:166669724:T:C	50	100	0.94	0.08243
4:166670084:C:A	49	100	1	0.02269
4:166671005:C:T	50	100	0.97	0.2104
4:166671242:T:G	50	100	0.82	0.01797
4:166671569:T:A	50	100	0.97	0.1906
4:166672136:G:T	50	100	0.97	0.01997
4:166672175:T:A	50	100	0.92	0.01362
4:166672693:A:T	50	100	0.95	0.02542
4:166672878:A:T	50	100	0.92	0.03831
4:166673216:G:A	50	100	0.95	0.03504
4:166673821:A:G	50	100	0.99	0.4045
4:166674007:C:T	50	100	0.94	0.03994
4:166674018:C:A	50	100	0.98	0.1905
4:166674288:A:G	50	100	0.91	0.02923
4:166674317:C:T	50	100	0.94	0.04012
4:166675085:T:C	50	100	0.99	0.4041
4:166676256:C:T	50	100	1	0.01126
4:166676612:G:A	50	100	0.97	0.03722
4:166677122:G:A	50	100	0.99	0.06282
4:166677214:G:A	50	100	1	0.01307
4:166677843:C:T	50	100	0.99	0.06282
4:166678194:G:A	50	100	0.99	0.0118
4:166678568:A:G	50	100	0.99	0.1781
4:166678574:C:T	50	100	1	0.1993
4:166678626:C:A	50	100	1	0.01325
4:166678668:A:C	50	100	1	0.06282
4:166678677:G:A	50	100	0.99	0.1779
4:166678802:T:C	50	100	1	0.0354
4:166679154:C:T	50	100	0.83	0.01416
4:166679337:A:G	50	100	1	0.06318
4:166679523:C:T	50	100	1	0.01107
4:166679525:C:T	50	100	1	0.2028
4:166679710:T:C	50	100	1	0.02487
4:166679718:G:A	50	100	0.99	0.3462
4:166679810:G:A	50	100	0.99	0.06445
4:166680264:T:G	50	100	0.97	0.03504
4:166680347:G:C	50	100	0.99	0.01126
4:166680954:G:A	50	100	1	0.2702
4:166681130:C:A	50	100	0.97	0.03504
4:166681609:C:T	50	100	1	0.0276
4:166681758:C:T	50	100	1	0.06445
4:166681799:C:A	50	100	1	0.06445
4:166682037:A:C	50	100	1	0.03486
4:166682281:G:C	50	100	1	0.3464
4:166682525:C:T	50	100	1	0.01071
4:166683384:T:C	50	100	1	0.06445
4:166684069:A:T	50	100	1	0.4054
4:166684070:T:A	50	100	1	0.4054
4:166684490:G:A	50	100	1	0.06427
4:166684558:G:A	50	100	1	0.06808
4:166684622:G:A	50	100	1	0.06445
4:166684667:G:A	50	100	1	0.06427
4:166684866:C:T	50	100	1	0.06427
4:166684900:T:C	50	100	0.68	0.03268
4:166685328:G:C	50	100	0.92	0.01688
4:166685333:C:G	50	98	1	0.2747
4:166685628:T:C	50	100	1	0.4061
4:166685659:C:A	50	100	1	0.01162
4:166686199:T:C	50	100	1	0.03522
4:166686208:A:G	50	100	1	0.02451
4:166686341:C:T	50	100	1	0.2703
4:166686357:C:T	50	100	1	0.06427
4:166686575:T:C	50	100	1	0.2825
4:166686716:C:T	50	100	1	0.06427
4:166687598:C:A	50	100	1	0.06445
4:166687750:T:A	50	100	1	0.06427
4:166687783:G:A	49	100	1	0.06427
4:166687788:A:G	49	100	1	0.03486
4:166687890:G:A	50	100	1	0.06427
4:166687895:A:G	50	100	1	0.01979
4:166688325:T:C	49	100	1	0.4067
4:166688364:A:G	50	100	1	0.06427
4:166688369:G:T	50	100	1	0.06427
4:166688452:T:C	50	100	1	0.06427
4:166688573:G:C	50	100	1	0.06427
4:166689259:T:C	50	100	1	0.348
4:166689260:G:A	50	100	1	0.06445
4:166689348:A:G	50	100	1	0.01997
4:166689893:T:A	50	100	1	0.0492
4:166690790:A:G	50	100	1	0.06427
4:166690915:T:G	50	98	0.72	0.01452
4:166691100:T:C	50	100	1	0.06427
4:166691279:A:G	50	100	1	0.01162
4:166691288:T:C	50	100	1	0.03994
4:166691292:A:C	50	100	1	0.3475
4:166691302:C:T	50	100	1	0.3332
4:166691325:T:C	50	100	1	0.1291
4:166691904:T:A	50	100	1	0.06427
4:166692037:A:G	50	100	0.98	0.03504
4:166692169:G:A	50	100	0.94	0.04702
4:166692701:A:G	50	100	1	0.01162
4:166692948:A:T	50	100	1	0.2809
4:166693007:G:C	50	100	1	0.01162
4:166693777:T:C	50	100	1	0.3253
4:166693778:C:A	50	100	1	0.2495
4:166693894:G:A	50	100	1	0.06427
4:166693969:T:A	50	100	1	0.02433
4:166694197:G:A	50	100	1	0.3992
4:166694488:C:G	50	100	1	0.06427
4:166694987:T:C	49	95.9	0.98	0.1946
4:166694989:T:C	47	95.7	0.93	0.06899
4:166695344:C:A	50	100	1	0.02433
4:166695510:A:C	50	100	1	0.06427
4:166695755:G:A	50	100	1	0.06427
4:166695783:A:G	50	100	1	0.01162
4:166695845:G:A	50	100	1	0.06427
4:166696004:C:A	50	100	1	0.06445
4:166696032:A:G	50	100	1	0.06427
4:166696334:C:G	50	100	1	0.3451
4:166696347:C:T	50	100	1	0.01162
4:166696389:C:T	50	100	1	0.02433
4:166696405:G:A	50	100	1	0.2687
4:166697232:T:A	50	100	0.96	0.2549
4:166697997:G:C	50	100	1	0.01162
4:166698913:A:G	50	100	1	0.01162
4:166698989:G:A	50	100	0.97	0.06409
4:166699528:T:C	50	100	1	0.02033
4:166700723:G:A	50	100	1	0.02433
4:166700767:G:A	50	92	0.72	0.03776
4:166700788:T:C	50	96	0.96	0.4573
4:166700809:A:C	49	100	0.97	0.4345
4:166701009:G:A	50	100	1	0.2689
4:166701397:A:G	50	100	1	0.07534
4:166701494:C:T	50	100	0.76	0.01162
4:166701507:T:A	50	100	0.94	0.04702
4:166701622:A:G	50	100	1	0.2836
4:166701777:A:T	50	100	1	0.01452
4:166702061:G:A	50	100	1	0.2714
4:166702206:C:T	50	100	1	0.07335
4:166702245:T:C	50	100	1	0.01162
4:166702622:G:A	50	100	1	0.2433
4:166702799:C:T	50	100	0.9	0.01017
4:166702814:G:A	50	98	0.96	0.4642
4:166703069:A:T	50	100	1	0.01162
4:166703613:A:G	45	95.6	0.61	0.01253
4:166703621:A:G	43	97.7	0.78	0.04593
4:166703629:G:A	41	80.5	0.87	0.1703
4:166704597:A:G	50	98	0.96	0.4633
4:166705004:G:A	50	100	1	0.2829
4:166705197:T:C	50	100	1	0.2847
4:166705356:C:T	50	100	0.74	0.0236
4:166705606:T:G	50	100	0.95	0.0207
4:166706844:A:G	50	100	1	0.01598
4:166706862:G:A	50	100	1	0.3976
4:166706893:T:C	50	100	1	0.1109
4:166706937:T:A	50	100	1	0.2438
4:166706965:T:C	50	100	1	0.37
4:166707081:G:A	50	100	1	0.1109
4:166707168:T:C	50	100	1	0.02433
4:166707458:C:T	50	100	1	0.37
4:166707681:T:C	50	100	1	0.3974
4:166707853:C:T	50	100	1	0.3702
4:166708055:T:C	50	100	0.67	0.03431
4:166708409:C:T	50	100	1	0.03522
4:166708471:G:T	50	100	1	0.02778
4:166708687:G:C	50	100	1	0.3598
4:166708802:G:T	50	100	1	0.3584
4:166708936:G:A	50	100	1	0.3584
4:166709195:C:T	50	98	0.94	0.01053
4:166709312:G:A	50	100	1	0.3598
4:166709622:T:C	50	100	1	0.3718
4:166709707:C:A	50	100	1	0.3994
4:166709745:C:T	50	100	1	0.02433
4:166709776:C:T	50	98	0.93	0.01561
4:166709777:G:A	50	100	1	0.03486
4:166710738:C:T	49	100	1	0.372
4:166711178:C:T	50	100	1	0.372
4:166711230:C:T	50	100	1	0.3716
4:166711314:G:T	50	100	1	0.4041
4:166711429:C:T	50	100	1	0.02433
4:166711469:T:A	50	100	1	0.3996
4:166711477:G:A	50	100	1	0.02179
4:166711516:G:T	50	100	1	0.01162
4:166711562:G:T	50	100	1	0.3499
4:166711602:G:C	50	100	1	0.3718
4:166711780:C:A	50	100	1	0.1107
4:166711983:T:G	50	100	1	0.4
4:166711990:T:G	50	100	0.99	0.207
4:166711999:G:A	50	98	0.69	0.01017
4:166712072:A:G	50	100	1	0.02741
4:166712225:G:A	50	100	1	0.3718
4:166712707:C:T	50	100	1	0.4058
4:166712759:C:G	50	100	1	0.3716
4:166712793:G:A	50	100	1	0.01144
4:166712833:G:A	50	100	1	0.3716
4:166712882:A:T	50	100	1	0.07498
4:166713057:T:C	50	100	1	0.0345
4:166713070:G:A	50	100	1	0.02778
4:166713303:T:C	50	100	0.99	0.3584
4:166713488:A:T	50	100	1	0.3578
4:166713555:A:G	50	100	1	0.2053
4:166713688:C:T	50	98	1	0.04158
4:166714081:A:G	50	100	1	0.03486
4:166714381:T:C	50	100	1	0.3722
4:166714382:G:T	50	100	1	0.03486
4:166714523:G:A	50	100	1	0.22
4:166715039:T:C	50	100	1	0.07171
4:166715138:A:G	50	100	0.92	0.01688
4:166715282:G:A	50	100	0.96	0.06391
4:166715661:C:T	50	100	1	0.01144
4:166715675:T:C	50	98	0.71	0.01525
4:166716087:A:G	50	100	1	0.01144
4:166716155:T:C	50	98	1	0.4032
4:166716240:C:A	50	100	0.92	0.03304
4:166716282:T:C	49	100	1	0.3816
4:166716283:G:A	50	100	1	0.01144
4:166716288:T:C	50	100	1	0.01144
4:166716371:C:T	50	100	1	0.3653
4:166716378:T:A	50	100	1	0.341
4:166716387:C:T	50	100	1	0.01216
4:166716563:C:T	50	94	1	0.3773
4:166716570:G:A	50	100	1	0.02015
4:166716593:C:T	50	94	1	0.3773
4:166716615:G:A	50	100	0.96	0.03304
4:166716667:C:T	50	98	1	0.3773
4:166716687:G:A	50	100	1	0.02106
4:166716948:C:T	50	100	1	0.01452
4:166716989:C:T	50	98	0.64	0.01035
4:166717045:T:G	50	100	1	0.3775
4:166717046:T:A	50	100	1	0.3775
4:166717199:C:T	50	100	1	0.01307
4:166717494:A:G	49	100	1	0.3745
4:166717688:C:T	50	100	0.83	0.01634
4:166717992:T:C	50	100	0.92	0.04811
4:166718055:C:G	50	100	1	0.06391
4:166718101:A:C	50	96	0.99	0.3669
4:166718426:G:T	50	94	1	0.2106
4:166718498:C:T	50	94	0.99	0.2927
4:166718499:A:G	50	94	0.99	0.2925
4:166718505:A:C	50	94	0.99	0.2927
4:166718515:A:G	50	86	0.92	0.354
4:166718598:C:A	50	96	1	0.2407
4:166718635:G:A	50	96	0.99	0.2928
4:166718700:C:G	50	98	0.97	0.08315
4:166718763:C:T	50	96	0.99	0.3063
4:166718802:C:T	50	96	0.97	0.05737
4:166718803:C:G	50	96	0.97	0.05719
4:166718814:C:T	50	90	1	0.22
4:166718917:C:T	49	81.6	0.98	0.2981
4:166718933:A:C	50	98	0.85	0.0158
4:166718999:T:C	50	98	0.94	0.06899
4:166719008:T:C	50	98	0.96	0.06318
4:166719026:T:G	50	94	0.96	0.2934
4:166719055:G:C	50	100	0.93	0.03123
4:166719118:A:G	50	96	0.97	0.2928
4:166719119:C:T	50	100	0.97	0.09096
4:166719130:C:T	50	96	0.97	0.284
4:166719144:A:G	50	100	0.98	0.06318
4:166719161:C:T	50	94	0.97	0.2099
4:166719208:T:G	50	100	0.78	0.02687
4:166719228:T:C	50	100	0.97	0.06282
4:166719375:A:G	48	95.8	0.98	0.244
4:166719392:C:T	50	100	0.86	0.02088
4:166719529:A:T	50	96	0.98	0.063
4:166719547:A:G	50	96	0.98	0.06772
4:166719613:T:C	50	100	0.98	0.06754
4:166719654:A:G	50	86	0.99	0.2184
4:166719664:G:A	50	86	0.99	0.2398
4:166719666:C:T	50	84	0.98	0.2896
4:166719839:T:C	50	100	0.96	0.09405
4:166719894:A:G	50	100	0.97	0.04684
4:166720082:T:C	50	100	0.84	0.02179
4:166720086:G:A	50	100	0.79	0.02306
4:166720099:G:A	50	98	0.98	0.232
4:166720102:C:T	50	98	0.98	0.2318
4:166720147:G:A	50	98	0.98	0.2335
4:166720204:T:C	50	92	0.98	0.2217
4:166720215:A:T	50	92	0.99	0.232
4:166720442:T:C	50	100	0.99	0.2224
4:166720456:A:C	50	100	0.85	0.01634
4:166720457:G:A	50	100	0.99	0.2222
4:166720469:G:T	50	100	0.99	0.2215
4:166720470:G:C	50	100	0.99	0.2382
4:166720603:T:C	50	100	1	0.01126
4:166720637:T:C	50	100	0.98	0.232
4:166720685:T:A	50	96	0.98	0.2224
4:166720699:G:A	50	98	0.98	0.2166
4:166720709:C:T	50	98	0.98	0.2188
4:166720802:A:G	50	100	0.98	0.2229
4:166720858:G:A	50	98	0.98	0.2326
4:166720979:G:A	50	100	0.98	0.2326
4:166721007:C:T	50	100	0.99	0.06318
4:166721037:C:T	50	100	0.97	0.2215
4:166721185:G:C	50	100	0.97	0.2331
4:166721202:A:G	50	98	0.97	0.2244
4:166721261:G:A	50	96	0.84	0.3226
4:166721350:T:A	50	100	0.97	0.2246
4:166721490:G:A	50	100	0.99	0.06373
4:166721598:C:T	50	100	0.98	0.06336
4:166721628:G:A	50	100	0.95	0.2008
4:166721737:C:G	50	98	0.99	0.063
4:166721838:C:A	50	86	0.96	0.1839
4:166721850:C:T	50	88	0.96	0.1794
4:166721857:T:C	50	88	0.97	0.1955
4:166721867:C:T	50	94	0.95	0.05247
4:166722144:G:C	50	100	0.98	0.06826
4:166722450:T:G	50	98	0.95	0.1587
4:166722472:C:A	50	100	0.94	0.05592
4:166722634:C:T	50	96	0.9	0.1389
4:166722706:C:T	50	98	0.86	0.0581
4:166722867:C:T	50	98	0.78	0.04139
4:166723233:T:C	50	98	0.79	0.1008
4:166723409:T:C	50	100	0.73	0.06554
4:166723798:C:T	50	96	0.65	0.05465
4:166723983:G:A	50	86	0.65	0.04775
4:166725781:G:A	50	100	0.83	0.0285
4:166726013:T:C	50	96	0.94	0.4223
4:166726172:A:G	50	96	0.93	0.4099
4:166726329:T:C	50	98	0.9	0.07589
4:166726481:A:G	50	98	0.96	0.04158
4:166726655:A:C	50	96	0.95	0.3123
4:166726716:A:G	50	96	0.92	0.1313
4:166726826:C:T	50	98	0.88	0.0748
4:166726904:T:C	50	96	0.95	0.4592
4:166727303:T:C	50	100	0.99	0.3905
4:166727536:A:G	50	100	0.98	0.04593
4:166727568:A:G	50	100	0.98	0.3266
4:166727891:T:G	50	100	1	0.03214
4:166728014:G:A	50	100	0.99	0.39
4:166728328:A:T	50	100	0.99	0.3936
4:166728492:C:A	50	100	1	0.3902
4:166728607:T:C	50	100	0.99	0.2333
4:166728643:C:T	50	100	0.99	0.3932
4:166728651:C:A	50	100	0.99	0.1536
4:166729129:C:T	50	100	1	0.3922
4:166729539:C:T	50	100	0.98	0.3922
4:166729578:C:T	50	100	1	0.3952
4:166730090:G:T	50	100	1	0.3922
4:166730246:G:A	50	100	1	0.3952
4:166730405:C:T	50	100	0.95	0.03286
4:166730432:C:T	50	100	1	0.3952
4:166730788:G:A	50	98	0.9	0.01071
4:166730811:A:G	50	100	1	0.4528
4:166730958:G:T	50	100	1	0.3696
4:166731011:C:T	50	100	1	0.4528
4:166731047:A:G	50	100	1	0.01162
4:166731635:T:C	50	100	1	0.2126
4:166732220:A:G	50	100	1	0.3923
4:166732293:G:C	50	100	1	0.1514
4:166732493:G:C	50	96	0.75	0.02033
4:166732739:C:T	50	100	1	0.4528
4:166732743:C:T	50	100	1	0.03214
4:166732802:C:A	50	98	0.94	0.03922
4:166732804:A:T	50	98	0.92	0.03958
4:166732953:A:G	50	100	0.65	0.0167
4:166732969:C:T	50	100	1	0.02524
4:166733072:A:G	50	98	0.92	0.01235
4:166733186:C:T	50	100	1	0.3698
4:166733246:C:T	50	100	1	0.3695
4:166733276:C:A	50	100	1	0.2337
4:166733456:C:T	50	100	1	0.02433
4:166733522:G:C	50	100	0.83	0.03068
4:166733809:C:G	50	100	1	0.4533
4:166733890:G:A	50	100	1	0.2151
4:166734067:C:T	50	100	1	0.4528
4:166734084:A:G	50	100	1	0.2155
4:166734331:A:G	50	100	1	0.392
4:166734451:A:T	50	100	1	0.4528
4:166734573:G:A	50	100	1	0.4528
4:166734639:T:G	50	100	0.77	0.01344
4:166734652:C:T	50	100	1	0.4528
4:166734811:T:C	50	98	0.78	0.01507
4:166734922:C:T	50	100	0.97	0.1256
4:166734925:A:T	50	98	0.98	0.01344
4:166735127:A:C	50	98	1	0.3891
4:166735268:T:A	50	98	0.92	0.01235
4:166735558:C:T	50	100	0.78	0.01598
4:166735672:G:A	50	100	0.74	0.0216
4:166735738:G:A	50	100	1	0.01144
4:166736069:G:T	50	100	1	0.03268
4:166736624:A:T	50	100	1	0.392
4:166736720:C:T	50	100	0.95	0.02306
4:166736721:G:A	50	100	1	0.392
4:166737108:G:A	50	100	1	0.2121
4:166737207:T:C	50	96	0.79	0.02451
4:166737261:A:G	50	98	0.74	0.01107
4:166737729:G:A	50	98	0.88	0.01507
4:166738034:T:C	50	100	1	0.3666
4:166738163:T:C	50	98	0.86	0.01198
4:166738187:C:T	50	100	1	0.2097
4:166738322:T:C	50	98	0.96	0.4029
4:166738500:G:A	50	100	1	0.3918
4:166738507:C:T	50	100	1	0.2351
4:166738716:G:A	48	97.9	1	0.3911
4:166738767:A:G	50	100	1	0.03214
4:166739039:T:C	50	98	1	0.2101
4:166739167:C:T	50	100	1	0.3918
4:166739391:C:A	50	100	1	0.3666
4:166739886:C:T	50	100	1	0.2121
4:166739954:T:C	50	100	1	0.03214
4:166739990:C:A	50	100	1	0.3722
4:166740217:G:A	50	100	1	0.2351
4:166740361:A:C	50	100	1	0.2351
4:166740433:A:G	49	100	1	0.3664
4:166740594:C:T	50	100	1	0.2122
4:166740640:T:C	50	100	1	0.2351
4:166740711:A:G	50	100	1	0.0138
4:166740788:A:G	50	100	1	0.2349
4:166741121:C:G	50	100	1	0.03268
4:166741136:C:A	50	100	1	0.0581
4:166741284:T:A	50	100	1	0.0138
4:166741909:G:C	50	100	1	0.0138
4:166742419:C:T	50	100	0.94	0.01652
4:166742513:A:G	50	100	1	0.3947
4:166742543:T:G	50	100	0.92	0.02088
4:166742550:C:T	50	100	1	0.3689
4:166742600:C:T	50	100	1	0.3689
4:166742782:C:T	50	100	1	0.02433
4:166742835:A:G	50	98	0.92	0.01235
4:166742864:T:C	50	100	1	0.03232
4:166743063:C:T	49	100	1	0.2121
4:166743085:G:A	50	100	1	0.2121
4:166743195:G:T	50	100	1	0.2121
4:166743249:C:T	50	98	0.8	0.01507
4:166743359:C:T	50	100	1	0.2355
4:166743440:C:T	50	100	1	0.2355
4:166743650:C:T	50	100	1	0.01053
4:166743785:G:A	50	100	1	0.2355
4:166743802:C:T	50	100	1	0.2355
4:166743813:G:A	50	100	1	0.1505
4:166743821:T:C	50	96	0.68	0.04866
4:166743895:G:A	50	100	1	0.2355
4:166744076:G:T	50	100	1	0.05828
4:166744233:C:T	50	100	1	0.3689
4:166744382:C:A	50	100	1	0.2357
4:166744402:G:A	50	100	1	0.2357
4:166744470:G:A	50	100	1	0.3914
4:166744543:A:G	50	100	1	0.2357
4:166744624:T:C	50	100	1	0.2387
4:166744653:G:C	50	100	1	0.2357
4:166744858:G:A	50	98	0.96	0.3922
4:166744885:C:T	50	100	1	0.2122
4:166745027:G:C	50	100	1	0.3912
4:166745317:G:C	50	100	1	0.2151
4:166745353:T:A	50	100	1	0.4528
4:166745467:T:C	50	100	1	0.0138
4:166745470:T:C	50	100	1	0.0138
4:166745597:C:T	50	100	0.85	0.01616
4:166745612:C:T	50	100	1	0.2099
4:166745615:T:C	50	100	1	0.2355
4:166745674:G:A	50	100	1	0.1501
4:166745750:T:C	50	100	1	0.2151
4:166745751:G:A	50	100	1	0.2151
4:166745864:C:A	50	98	1	0.3885
4:166745916:G:C	50	100	1	0.2355
4:166745930:G:A	50	100	1	0.15
4:166746137:T:C	50	100	1	0.2355
4:166746142:A:G	50	100	1	0.3689
4:166746207:C:T	50	100	1	0.0138
4:166746450:G:A	50	100	1	0.2355
4:166746539:T:G	50	98	1	0.3689
4:166746558:C:T	50	98	0.92	0.01235
4:166746598:T:C	50	98	0.99	0.1712
4:166746848:G:A	50	98	1	0.2355
4:166746857:T:A	50	98	1	0.2355
4:166746858:T:C	50	98	1	0.2355
4:166746914:C:T	50	100	1	0.3947
4:166746931:C:A	50	100	1	0.1501
4:166746997:C:G	50	100	1	0.2124
4:166747050:G:C	50	100	1	0.02505
4:166747089:A:G	50	100	1	0.0138
4:166747108:A:C	50	100	1	0.1501
4:166747120:C:T	50	100	1	0.2355
4:166747137:G:A	50	100	1	0.2151
4:166747182:C:A	50	100	1	0.2099
4:166747206:G:A	50	100	1	0.2355
4:166747235:G:A	50	100	1	0.2355
4:166747631:C:T	50	100	1	0.2357
4:166747721:T:C	50	98	1	0.215
4:166747739:C:T	50	100	1	0.2099
4:166747831:T:C	50	100	1	0.36870000000000003
4:166747845:A:G	50	100	1	0.36870000000000003
4:166747846:A:C	50	100	1	0.36870000000000003
4:166747907:A:G	50	100	0.92	0.01507
4:166747927:G:A	50	98	1	0.2355
4:166747948:A:T	50	98	1	0.3918
4:166748053:T:A	50	98	1	0.2095
4:166748062:A:C	50	98	0.79	0.04466
4:166748138:T:C	50	96	1	0.2351
4:166748167:T:C	47	85.1	0.8	0.148
4:166748580:A:G	45	97.8	0.92	0.1701
4:166748688:A:G	45	95.6	0.78	0.04775
4:166748726:C:T	45	97.8	0.91	0.1745
4:166749436:A:G	50	100	1	0.02524
4:166749501:C:T	50	98	1	0.2344
4:166749532:T:A	49	98	1	0.2353
4:166749559:C:G	50	98	1	0.3914
4:166749563:C:A	50	98	1	0.3916
4:166749648:A:T	50	98	1	0.1774
4:166749654:A:G	50	100	1	0.3693
4:166749809:T:C	50	100	1	0.2104
4:166749863:A:G	50	100	1	0.2357
4:166749971:C:T	50	100	1	0.2355
4:166749975:T:C	50	100	1	0.2355
4:166750003:A:T	50	98	0.92	0.01235
4:166750017:G:A	50	100	1	0.215
4:166750028:C:T	50	100	1	0.02451
4:166750060:T:C	50	100	1	0.2355
4:166750076:A:G	50	100	1	0.3914
4:166750143:T:C	50	100	1	0.2355
4:166750411:A:G	50	100	1	0.2355
4:166750458:C:T	50	100	1	0.2355
4:166750706:C:T	50	100	1	0.2355
4:166750724:A:G	50	100	1	0.3914
4:166750974:C:T	50	100	1	0.3914
4:166751033:C:T	50	100	1	0.2122
4:166751171:T:C	50	98	1	0.3914
4:166751257:C:T	50	100	0.97	0.04811
4:166751769:G:T	50	100	1	0.3914
4:166752236:A:G	50	100	1	0.2355
4:166752326:A:G	50	100	1	0.2355
4:166752334:A:C	50	100	1	0.01035
4:166752417:G:T	50	100	1	0.02415
4:166752554:A:G	49	91.8	1	0.2382
4:166752777:C:G	50	100	1	0.3945
4:166752822:G:T	50	100	1	0.01162
4:166752824:A:G	50	98	0.97	0.04321
4:166752940:C:T	50	100	1	0.2353
4:166753032:T:G	50	100	1	0.2097
4:166753106:G:C	50	100	1	0.3916
4:166753221:G:A	50	100	1	0.3695
4:166753228:A:T	50	100	1	0.03068
4:166753483:A:T	50	100	1	0.3918
4:166753526:C:T	50	100	1	0.4679
4:166753527:A:G	50	100	1	0.2093
4:166753754:A:C	50	100	1	0.3947
4:166754075:G:A	50	100	1	0.3947
4:166754136:C:A	50	100	1	0.2351
4:166754244:C:G	50	100	1	0.3695
4:166754484:G:A	50	100	1	0.406
4:166755018:T:C	50	100	1	0.01035
4:166755084:T:C	50	100	1	0.3947
4:166755247:C:G	50	100	1	0.3947
4:166755343:C:T	50	100	1	0.1373
4:166755695:A:G	50	100	1	0.2173
4:166755730:G:T	50	100	1	0.2175
4:166761973:G:A	50	98	1	0.3943
4:166762001:A:G	50	100	1	0.1452
4:166762031:T:G	50	98	1	0.3943
4:166762366:G:C	50	100	1	0.3695
4:166762510:C:A	50	98	1	0.3943
4:166762577:G:C	50	100	1	0.3943
4:166762583:G:T	50	100	1	0.1452
4:166762751:T:C	50	100	1	0.3943
4:166762765:G:C	50	100	0.9	0.02433
4:166762898:T:C	50	100	1	0.3943
4:166763031:C:T	50	100	1	0.3943
4:166763747:G:A	50	100	1	0.3938
4:166763778:A:G	50	100	1	0.3938
4:166763830:T:C	50	100	1	0.3938
4:166763841:G:A	50	100	1	0.3689
4:166763862:C:T	50	100	1	0.3938
4:166763988:G:A	50	100	1	0.3938
4:166764048:C:T	50	100	1	0.3938
4:166764062:C:T	50	100	1	0.1507
4:166764238:C:T	50	100	1	0.3938
4:166764267:T:C	50	100	1	0.3938
4:166764337:C:T	49	100	1	0.3938
4:166764352:C:T	50	100	0.94	0.01507
4:166764405:C:T	50	100	0.99	0.2242
4:166764433:A:G	50	100	1	0.01126
4:166764436:C:T	50	100	1	0.3938
4:166764459:C:T	50	100	1	0.1505
4:166764551:C:T	50	100	1	0.211
4:166764564:C:T	50	100	1	0.1505
4:166764630:A:C	50	100	1	0.3938
4:166764706:T:G	50	100	1	0.3938
4:166764725:A:G	50	100	1	0.3938
4:166764795:C:G	50	98	1	0.0138
4:166764803:G:C	50	90	1	0.394
4:166764816:T:A	49	93.9	1	0.3934
4:166764818:T:C	50	92	1	0.3938
4:166764819:G:A	50	92	1	0.3938
4:166765028:G:A	50	100	1	0.394
4:166765104:A:G	50	100	1	0.3942
4:166765204:G:C	50	100	0.99	0.08787
4:166765275:G:C	49	100	1	0.3686
4:166765370:A:G	50	98	1	0.3942
4:166765397:G:C	50	96	1	0.3943
4:166765540:G:A	50	100	0.94	0.01126
4:166765562:C:A	50	100	1	0.3943
4:166765600:T:C	50	100	1	0.0138
4:166765686:G:A	50	100	1	0.3947
4:166765693:C:T	50	100	1	0.1447
4:166765734:G:T	50	100	1	0.01126
4:166765751:G:T	50	100	1	0.3943
4:166765866:G:A	50	100	1	0.0138
4:166765873:T:C	50	98	0.95	0.03613
4:166765905:C:T	50	100	1	0.1445
4:166765906:C:T	50	100	0.99	0.1445
4:166765910:T:A	49	100	1	0.1445
4:166765952:A:G	49	100	1	0.3945
4:166766012:A:G	50	100	1	0.2106
4:166766019:G:A	49	100	1	0.3914
4:166766094:T:C	50	100	1	0.3971
4:166766142:A:T	50	100	1	0.01035
4:166766551:G:A	50	100	1	0.3689
4:166766583:G:A	50	100	0.99	0.36870000000000003
4:166766629:C:T	50	100	1	0.3943
4:166766636:G:T	50	100	1	0.01126
4:166766673:G:A	50	100	1	0.3943
4:166766722:A:T	50	100	1	0.2364
4:166766743:G:T	50	100	1	0.3943
4:166766761:T:A	50	100	1	0.3945
4:166766769:T:G	50	100	1	0.3942
4:166766866:A:G	50	100	1	0.3943
4:166766904:T:G	50	100	1	0.3943
4:166766932:G:A	50	100	1	0.2364
4:166767049:G:T	50	100	1	0.2364
4:166767142:T:C	50	98	1	0.3942
4:166767169:T:G	50	98	1	0.3942
4:166767303:C:T	50	98	0.81	0.04484
4:166767374:T:C	50	100	1	0.3943
4:166767386:T:G	50	94	1	0.3943
4:166767401:C:T	50	98	1	0.2111
4:166767503:G:A	50	100	1	0.3943
4:166767570:C:G	50	100	1	0.3943
4:166767687:C:T	50	98	0.98	0.376
4:166767706:G:T	50	100	1	0.3943
4:166767720:T:C	50	100	1	0.4584
4:166767804:T:C	50	100	1	0.3689
4:166767814:G:T	50	100	0.99	0.3945
4:166767858:C:T	50	100	0.99	0.3945
4:166767890:A:C	50	100	0.99	0.3916
4:166768011:A:C	50	100	1	0.2117
4:166768025:G:T	50	100	1	0.3945
4:166768188:T:A	50	100	0.99	0.2108
4:166768227:C:A	50	100	1	0.3942
4:166768363:G:A	50	96	1	0.3938
4:166768545:T:C	50	100	1	0.3936
4:166768638:C:T	50	100	1	0.01035
4:166768700:G:A	50	100	1	0.3932
4:166768815:C:T	50	100	1	0.3934
4:166768832:T:C	50	100	1	0.4306
4:166768845:T:G	50	100	1	0.3934
4:166768978:T:C	50	100	0.94	0.01797
4:166769030:A:G	50	100	1	0.3696
4:166769127:T:C	50	100	1	0.01126
4:166769137:C:G	50	100	1	0.01126
4:166769149:G:A	50	100	1	0.3698
4:166769190:C:G	50	100	1	0.3902
4:166769196:T:C	50	100	1	0.3902
4:166769200:C:T	50	100	1	0.2148
4:166769237:C:T	50	100	0.99	0.3695
4:166769334:T:C	50	100	0.99	0.1509
4:166769370:G:C	50	100	1	0.3931
4:166769408:C:A	50	100	1	0.02433
4:166769609:C:T	50	98	1	0.3931
4:166769909:T:C	50	100	0.99	0.154
4:166769922:C:T	50	100	1	0.39
4:166769928:G:A	50	100	0.99	0.3695
4:166769931:G:C	50	100	0.99	0.3695
4:166769949:T:C	50	100	0.99	0.2117
4:166770000:T:G	50	100	0.99	0.3695
4:166770020:C:T	50	100	0.99	0.3927
4:166770021:G:A	50	100	0.99	0.3695
4:166770030:G:A	50	100	0.99	0.1452
4:166770330:A:C	50	100	0.99	0.3949
4:166770398:C:G	50	100	0.99	0.3893
4:166770458:T:C	50	100	0.99	0.3893
4:166770480:C:T	50	100	0.99	0.3893
4:166770481:T:A	50	100	0.99	0.3893
4:166770537:G:A	50	100	0.99	0.3893
4:166770560:G:A	50	100	0.99	0.3893
4:166770654:G:A	50	100	0.99	0.3893
4:166770799:C:T	50	100	0.99	0.4181
4:166770843:C:T	50	100	0.99	0.3696
4:166770861:C:T	50	100	1	0.2148
4:166771045:A:G	50	100	0.99	0.3893
4:166771046:T:C	49	100	0.99	0.3696
4:166771266:A:G	50	98	0.97	0.04267
4:166771323:C:A	50	100	0.99	0.3696
4:166771402:C:T	50	100	0.99	0.3696
4:166771650:C:T	50	100	0.99	0.3905
4:166771741:A:C	50	100	0.99	0.3691
4:166771796:G:A	50	100	0.99	0.3691
4:166771825:G:T	50	100	0.99	0.3691
4:166771887:G:A	50	100	0.99	0.2397
4:166772049:C:T	50	100	0.99	0.24
4:166772289:A:G	50	100	1	0.0138
4:166772450:A:C	50	100	0.99	0.3693
4:166772461:C:T	50	100	0.98	0.3907
4:166772537:A:C	50	100	1	0.01053
4:166772724:C:T	50	98	0.99	0.3938
4:166772823:A:G	50	100	0.99	0.2097
4:166772852:G:A	50	100	0.99	0.1489
4:166772879:C:G	50	100	0.99	0.3695
4:166772885:A:G	50	100	0.99	0.3942
4:166773131:T:G	50	100	0.99	0.3695
4:166773434:C:T	50	100	0.99	0.3949
4:166773602:T:C	50	100	0.99	0.3922
4:166773692:T:C	50	98	0.98	0.3553
4:166774204:C:T	50	100	1	0.01035
4:166774261:G:A	50	100	0.98	0.1603
4:166774510:T:G	50	100	0.97	0.3275
4:166774958:A:C	50	100	0.98	0.1554
4:166775376:C:T	50	98	0.82	0.01507
4:166775387:T:C	50	100	0.97	0.4152
4:166775848:T:G	50	100	0.98	0.1498
4:166775866:C:T	50	98	0.74	0.01598
4:166776268:C:T	50	100	0.98	0.1498
4:166776337:C:T	50	100	0.99	0.0118
4:166776361:C:T	50	98	1	0.02378
4:166776786:T:C	50	100	0.98	0.1498
4:166776933:C:T	50	100	1	0.01017
4:166777097:T:C	50	100	0.97	0.4087
4:166777412:G:A	50	100	0.95	0.07771
4:166777516:C:G	50	100	0.8	0.01634
4:166778526:A:C	50	100	0.99	0.01017
4:166778558:A:C	50	100	0.98	0.01017
4:166778791:G:A	50	92	0.9	0.2965
4:166778969:G:A	50	94	0.89	0.2981
4:166779811:G:C	50	100	0.97	0.02342
4:166780487:C:T	50	100	0.92	0.1672
4:166780737:T:C	50	100	0.94	0.2279
4:166780848:C:T	50	100	0.92	0.02633
4:166780954:A:T	50	98	0.89	0.01471
4:166781640:T:A	50	100	0.89	0.06427
4:166781851:C:T	50	98	0.95	0.159
4:166781859:C:T	50	98	0.98	0.01126
4:166782746:A:T	50	100	0.9	0.04666
4:166783366:A:G	50	98	0.9	0.02941
4:166783580:C:G	50	100	0.93	0.1561
4:166783960:A:G	50	100	0.89	0.0276
4:166783972:T:G	50	100	0.86	0.01652
4:166784356:G:T	50	100	0.94	0.191
4:166785171:T:C	50	96	0.92	0.4038
4:166785618:T:C	50	98	0.94	0.01489
4:166785898:C:T	50	100	0.93	0.2304
4:166786022:G:A	50	100	0.86	0.01797
4:166786401:G:A	50	98	0.94	0.01289
4:166787496:A:C	50	98	0.96	0.1349
4:166787670:T:C	50	100	0.98	0.1743
4:166787873:G:A	50	98	0.85	0.02723
4:166788039:T:C	50	100	0.98	0.1745
4:166788104:C:T	50	100	0.97	0.2485
4:166788132:A:C	50	100	0.96	0.05792
4:166788172:A:T	50	100	0.85	0.0325
4:166788355:G:C	50	100	0.95	0.05283
4:166788463:T:C	50	100	0.98	0.1748
4:166788839:T:G	50	100	0.98	0.1745
4:166789201:G:A	50	100	0.95	0.02378
4:166789217:G:T	50	98	1	0.01035
4:166789288:G:T	50	100	0.97	0.01053
4:166789463:A:C	50	98	0.97	0.01126
4:166789671:T:C	50	100	0.97	0.07371
4:166790240:T:C	50	98	1	0.01144
4:166790324:A:T	50	98	0.98	0.3214
4:166790330:T:G	50	100	0.98	0.1748
4:166790703:A:C	50	100	0.98	0.1745
4:166790729:A:G	50	100	0.97	0.01035
4:166791020:T:G	50	100	0.97	0.0748
4:166791201:A:G	50	100	0.96	0.02505
4:166791320:C:G	50	100	0.96	0.02433
4:166791591:C:T	50	98	0.98	0.1053
4:166792180:A:G	50	100	0.96	0.03014
4:166792548:T:C	50	96	0.98	0.2444
4:166792715:T:C	50	100	0.99	0.04121
4:166792945:T:C	50	98	0.98	0.1462
4:166793159:A:G	50	100	0.96	0.02524
4:166793885:C:A	50	98	0.99	0.1178
4:166793955:T:A	50	100	1	0.08134
4:166794265:G:C	50	96	0.95	0.2072
4:166794672:C:T	49	100	0.98	0.03341
4:166794744:G:C	50	98	1	0.07643
4:166794797:C:G	50	100	1	0.06736
4:166794937:C:T	50	100	1	0.02977
4:166795137:C:G	50	100	1	0.02505
4:166795237:A:C	50	100	0.98	0.222
4:166795285:G:A	50	100	1	0.02977
4:166796225:A:G	50	100	1	0.02669
4:166796308:T:G	50	98	1	0.1026
4:166796321:T:C	50	100	0.88	0.02269
4:166796903:T:C	50	98	1	0.1008
4:166797187:G:T	50	98	1	0.1694
4:166797323:A:T	43	81.4	0.77	0.1069
4:166797970:A:G	50	100	1	0.03813
4:166798015:G:A	50	98	1	0.1741
4:166798926:A:G	50	100	1	0.3987
4:166799278:T:C	50	100	0.99	0.2901
4:166799476:G:A	50	100	0.92	0.03105
4:166799596:A:G	50	100	0.99	0.2901
4:166799635:G:A	50	100	0.97	0.1805
4:166799812:G:C	50	100	0.98	0.02633
4:166800521:T:C	50	100	1	0.07879
4:166800745:A:G	50	100	0.9	0.01162
4:166801157:C:T	50	100	1	0.4766
4:166801321:C:T	50	100	1	0.02778
4:166802195:C:T	50	100	1	0.01216
4:166802224:A:C	50	100	0.99	0.2901
4:166802408:A:C	50	100	0.99	0.2899
4:166802446:G:A	50	100	0.96	0.0167
4:166802921:G:A	50	100	0.98	0.04394
4:166803368:G:C	50	100	1	0.1275
4:166803447:T:C	50	100	0.98	0.1592
4:166803543:A:G	50	100	0.99	0.2235
4:166803812:T:G	50	98	0.94	0.01997
4:166803922:G:A	50	100	1	0.1275
4:166804005:A:G	50	100	1	0.1734
4:166804478:T:C	50	100	0.93	0.01725
4:166804818:T:C	50	100	0.96	0.01688
4:166804867:A:T	50	100	1	0.04085
4:166804887:T:C	50	100	1	0.01216
4:166804888:G:T	50	100	1	0.01216
4:166805117:A:T	50	100	0.99	0.4354
4:166805828:A:C	50	100	1	0.04412
4:166805985:A:G	50	100	1	0.3573
4:166806034:G:C	50	100	1	0.08533
4:166806279:T:C	50	100	0.94	0.02233
4:166806500:A:C	50	100	1	0.08188
4:166806602:C:T	50	98	0.95	0.1587
4:166806747:T:A	50	100	1	0.1275
4:166806880:A:G	50	100	1	0.04412
4:166806906:T:C	50	100	1	0.1269
4:166807186:T:G	50	100	1	0.04067
4:166807561:A:C	50	100	1	0.1269
4:166807571:G:C	50	100	1	0.1269
4:166807702:C:G	50	100	1	0.3569
4:166807741:T:C	50	100	1	0.1271
4:166807817:T:G	50	100	1	0.01053
4:166809093:C:T	50	100	1	0.08243
4:166809138:A:G	50	100	1	0.3105
4:166809291:T:C	50	100	1	0.2691
4:166809416:T:C	50	100	1	0.3522
4:166809426:C:A	50	100	1	0.08243
4:166809577:C:G	50	100	1	0.3526
4:166809646:A:G	50	100	1	0.04611
4:166809843:C:A	50	100	1	0.07898
4:166809980:A:G	50	100	1	0.04412
4:166811062:G:A	50	100	1	0.05864
4:166811233:C:A	50	100	1	0.05864
4:166811279:T:C	50	100	1	0.224
4:166811797:G:A	50	100	1	0.1033
4:166811924:T:C	50	98	0.87	0.02487
4:166812477:T:C	50	100	1	0.3564
4:166812711:T:A	50	100	1	0.04466
4:166813491:A:G	50	100	1	0.128
4:166813518:A:G	50	100	1	0.1093
4:166813984:A:G	50	100	1	0.1093
4:166814169:C:T	50	100	1	0.06863
4:166814234:T:C	50	100	1	0.1278
4:166814501:T:C	50	98	1	0.05919
4:166814714:A:G	50	100	1	0.4063
4:166815110:A:T	50	100	1	0.04103
4:166815229:C:A	50	100	0.99	0.06391
4:166815641:T:C	50	98	0.99	0.4058
4:166815766:C:T	50	100	1	0.06373
4:166816870:G:C	50	100	1	0.3123
4:166816884:G:A	50	100	1	0.08515
4:166817044:G:A	50	100	1	0.4688
4:166817224:A:C	50	100	0.89	0.01725
4:166817313:G:T	50	100	1	0.3971
4:166817464:C:T	50	100	0.85	0.01289
4:166817534:G:C	50	100	1	0.3115
4:166817793:A:G	50	100	1	0.06863
4:166817968:A:C	50	100	1	0.0443
4:166818780:G:A	50	100	0.94	0.01543
4:166819656:T:A	50	100	1	0.07208
4:166820263:T:C	50	100	1	0.2992
4:166820459:G:A	50	100	1	0.1527
4:166820542:G:A	50	100	1	0.06645
4:166821143:A:G	50	100	1	0.3317
4:166821721:T:C	50	100	0.99	0.3333
4:166822029:C:T	50	100	1	0.3337
4:166822059:T:C	50	100	1	0.3333
4:166823024:A:C	50	100	1	0.0443
4:166823278:T:C	50	100	1	0.3282
4:166823414:G:A	50	100	0.92	0.01307
4:166824037:C:T	50	100	1	0.04031
4:166824050:T:A	50	100	1	0.2687
4:166824065:G:A	50	100	1	0.3386
4:166824671:T:C	50	100	1	0.2687
4:166824986:C:T	50	100	1	0.02705
4:166825498:A:T	50	100	1	0.2731
4:166825689:A:T	50	98	0.96	0.01107
4:166826010:C:T	50	100	1	0.01253
4:166826260:G:A	50	100	0.99	0.03922
4:166826688:G:A	50	100	1	0.0512
4:166827264:G:A	50	100	1	0.3493
4:166828632:T:C	50	100	1	0.07825
4:166828793:C:T	50	100	1	0.2627
4:166828877:A:G	50	100	1	0.04448
4:166829188:T:C	50	100	1	0.05955
4:166829474:C:T	50	100	1	0.3328
4:166829715:C:T	50	100	1	0.3391
4:166829914:T:G	50	100	1	0.2308
4:166830391:T:C	50	100	1	0.2313
4:166830641:T:A	50	100	0.97	0.01525
4:166831073:T:A	50	100	1	0.1928
4:166831464:T:C	50	100	1	0.04121
4:166831481:A:G	50	100	0.94	0.02197
4:166831532:T:C	50	100	0.95	0.01344
4:166831772:A:T	50	90	0.99	0.3335
4:166831920:G:A	50	100	1	0.2602
4:166832309:A:C	50	98	1	0.3393
4:166832663:C:T	50	100	1	0.03395
4:166833202:T:C	50	100	0.97	0.0512
4:166833946:T:G	50	100	1	0.01344
4:166834197:C:T	50	100	1	0.3364
4:166834221:T:C	50	100	1	0.07062
4:166834587:G:C	50	100	0.95	0.03014
4:166835634:C:T	50	100	1	0.3384
4:166836021:C:A	49	100	0.98	0.3054
4:166836655:T:A	50	100	1	0.3315
4:166836876:A:G	50	98	0.89	0.01144
4:166837868:A:G	50	100	1	0.02959
4:166838674:C:T	50	100	0.98	0.01688
4:166838877:G:A	49	100	0.99	0.3361
4:166838894:G:A	50	100	0.94	0.04557
4:166839024:G:A	50	100	0.99	0.2623
4:166840147:C:T	50	100	1	0.07062
4:166840357:C:T	50	100	1	0.331
4:166840504:C:T	50	100	0.98	0.01144
4:166840965:C:A	50	100	1	0.3342
4:166841397:C:T	50	100	1	0.03758
4:166841789:A:C	50	98	1	0.09495
4:166841869:A:G	50	98	0.92	0.02433
4:166842218:G:A	50	100	1	0.3141
4:166842941:G:C	50	100	1	0.2259
4:166843006:G:A	50	100	0.93	0.01743
4:166843184:C:A	50	100	1	0.1149
4:166843280:C:T	50	100	0.93	0.04412
4:166843344:C:T	50	100	0.98	0.02705
4:166843641:C:T	50	100	1	0.05701
4:166843877:G:T	50	96	0.88	0.05301
4:166843938:C:T	50	100	0.95	0.02687
4:166844584:C:A	50	100	0.99	0.26
4:166845282:T:A	50	100	1	0.03413
4:166845547:A:G	50	98	0.93	0.01543
4:166846660:T:A	50	100	0.97	0.01852
4:166848491:C:T	50	100	0.97	0.04412
4:166850209:C:G	50	100	1	0.03214
4:166850283:T:C	50	100	1	0.2678
4:166850608:G:A	50	100	1	0.02977
4:166850685:G:A	50	100	1	0.03286
4:166851192:T:C	50	100	1	0.3277
4:166851213:C:T	50	100	1	0.01053
4:166851403:C:T	50	100	0.97	0.04575
4:166851692:G:T	50	100	0.97	0.04575
4:166851941:T:C	49	100	0.97	0.04575
4:166852154:T:G	50	100	1	0.3268
4:166852163:G:A	50	100	1	0.02215
4:166852168:C:T	50	100	1	0.04212
4:166852306:T:G	50	100	1	0.2669
4:166852667:T:A	50	100	0.98	0.04575
4:166852709:A:C	50	100	0.98	0.0581
4:166854742:T:C	50	100	0.95	0.01307
4:166854798:A:C	50	100	1	0.04557
4:166855452:C:T	50	100	0.96	0.01852
4:166855722:A:G	50	100	1	0.3856
4:166855931:C:A	50	98	1	0.2387
4:166856154:A:G	50	98	1	0.3114
4:166856860:G:C	50	100	1	0.04212
4:166857014:A:G	50	98	1	0.2927
4:166857158:A:T	50	100	1	0.2642
4:166857424:T:C	50	100	1	0.01416
4:166858478:A:G	50	100	1	0.02669
4:166858814:C:G	50	100	0.92	0.01144
4:166858931:C:G	50	100	0.94	0.01834
4:166858932:T:G	50	100	0.94	0.01834
4:166859764:T:C	50	100	1	0.1879
4:166859781:A:T	50	100	1	0.01362
4:166860331:T:C	50	100	0.98	0.05138
4:166860500:A:G	50	100	0.98	0.05174
4:166861556:A:T	50	100	0.99	0.01289
4:166861932:C:T	50	100	0.98	0.05156
4:166862189:G:C	50	100	1	0.01543
4:166862420:C:T	50	100	0.98	0.05174
4:166862549:T:C	50	100	1	0.04975
4:166862641:A:G	50	100	1	0.0374
4:166863801:T:A	50	100	1	0.01144
4:166864362:G:A	50	100	1	0.465
4:166864802:C:T	50	100	1	0.05556
4:166864938:C:T	50	100	1	0.4103
4:166865181:C:T	50	100	1	0.05556
4:166865350:A:C	50	100	1	0.321
4:166865421:C:T	50	100	1	0.333
4:166865965:G:A	50	100	1	0.2037
4:166866158:C:A	50	100	1	0.05211
4:166866559:T:C	50	100	1	0.1338
4:166866740:C:G	50	100	1	0.2649
4:166866841:T:A	50	100	1	0.04484
4:166867191:A:G	50	100	1	0.4158
4:166867813:A:G	50	100	1	0.08606
4:166868056:A:G	50	100	1	0.1527
4:166868204:G:A	50	100	1	0.04484
4:166868337:G:A	50	100	1	0.01761
4:166868651:C:T	50	100	1	0.148
4:166869679:A:T	50	100	1	0.05537
4:166869807:G:A	50	100	1	0.4149
4:166869835:G:A	50	100	0.88	0.02524
4:166870648:A:T	50	100	1	0.4715
4:166870673:A:C	50	100	1	0.3175
4:166870813:A:G	49	100	1	0.05211
4:166870854:T:C	50	100	0.99	0.02669
4:166871054:G:A	50	100	1	0.05229
4:166871245:A:G	50	100	1	0.01779
4:166871751:T:A	50	100	1	0.05537
4:166871913:A:C	50	100	1	0.04484
4:166872981:C:G	50	100	1	0.4568
4:166873337:A:T	50	100	1	0.01525
4:166873782:A:G	50	100	1	0.4517
4:166873902:G:A	50	100	0.98	0.05501
4:166874052:T:C	50	100	1	0.01961
4:166874141:T:G	50	100	1	0.4018
4:166874301:G:C	50	100	0.99	0.07625
4:166874777:T:G	50	100	0.84	0.01761
4:166874852:G:A	50	100	0.99	0.3326
4:166875452:G:T	50	100	1	0.4083
4:166875551:T:C	50	100	1	0.01961
4:166875659:T:G	50	100	0.88	0.02052
4:166875763:A:G	50	100	0.99	0.3184
4:166876406:G:A	50	100	0.99	0.07643
4:166876659:C:T	50	98	1	0.4045
4:166877217:C:T	50	100	1	0.01035
4:166877760:C:T	50	98	1	0.3302
4:166878031:C:G	50	100	1	0.01434
4:166878058:C:A	50	100	1	0.05211
4:166878258:T:G	50	100	1	0.05211
4:166878300:T:C	50	100	1	0.05211
4:166878447:G:A	50	100	1	0.05211
4:166878544:A:C	50	96	0.99	0.2963
4:166878748:G:A	50	98	1	0.4592
4:166879583:T:A	50	100	1	0.01362
4:166879765:T:A	50	100	1	0.05211
4:166880124:T:C	50	100	1	0.05211
4:166880316:T:C	50	100	1	0.01053
4:166880327:T:C	50	100	1	0.05211
4:166880745:T:C	50	100	0.95	0.01307
4:166880832:C:G	50	100	1	0.05211
4:166881095:A:G	50	100	1	0.05229
4:166881210:A:G	50	100	1	0.05229
4:166881365:C:A	50	100	1	0.01979
4:166881471:G:T	50	98	1	0.4521
4:166881571:G:A	50	100	1	0.05211
4:166881652:G:C	50	96	0.99	0.2607
4:166881688:G:T	50	98	1	0.4595
4:166881810:A:T	50	100	1	0.05211
4:166881933:G:A	50	100	1	0.05211
4:166881990:T:C	50	100	1	0.05211
4:166882519:T:A	50	96	1	0.26
4:166883286:A:G	50	100	1	0.0207
4:166884621:T:C	50	100	0.99	0.01053
4:166884905:T:G	50	100	1	0.05211
4:166885142:C:A	50	98	1	0.1612
4:166885922:G:A	50	100	1	0.03341
4:166886979:G:A	50	98	1	0.3083
4:166887198:T:C	50	100	0.89	0.01071
4:166887281:C:A	50	98	1	0.4081
4:166887734:G:C	50	100	1	0.01053
4:166887738:C:T	50	100	1	0.05211
4:166887907:T:C	50	100	0.96	0.0207
4:166887982:G:A	50	100	1	0.3499
4:166888098:G:A	50	100	1	0.01053
4:166888409:T:C	50	98	0.99	0.1011
4:166888723:A:T	50	100	1	0.407
4:166889740:G:T	50	100	1	0.4581
4:166889809:T:G	50	100	1	0.01053
4:166890295:T:A	50	98	1	0.4532
4:166890321:G:C	50	100	1	0.4532
4:166891012:T:G	50	100	1	0.02505
4:166891369:A:G	50	100	1	0.01507
4:166891600:G:A	50	100	1	0.01979
4:166891812:G:A	50	100	1	0.366
4:166892460:T:A	50	100	1	0.05211
4:166892593:G:A	50	98	1	0.06264
4:166892667:C:A	50	100	1	0.04484
4:166892939:C:T	50	100	1	0.01053
4:166893252:G:T	50	100	1	0.01053
4:166893342:T:C	50	100	1	0.01053
4:166893455:C:T	50	100	1	0.3232
4:166894085:A:G	50	100	1	0.05211
4:166894171:A:G	50	100	1	0.1966
4:166894208:C:T	50	100	0.98	0.3125
4:166894221:C:T	50	100	0.99	0.4063
4:166894582:G:A	50	98	1	0.283
4:166894699:C:T	50	100	1	0.3428
4:166894717:C:T	50	100	1	0.03032
4:166894751:T:C	50	100	1	0.05211
4:166894754:C:G	50	100	1	0.01434
4:166895034:T:C	50	100	1	0.01507
4:166895098:G:A	50	100	1	0.342
4:166895451:G:A	50	100	1	0.3411
4:166895624:G:T	50	100	1	0.06245
4:166895844:G:C	50	100	1	0.06245
4:166896574:C:A	50	100	0.94	0.05211
4:166896754:G:T	50	100	0.99	0.4599
4:166897097:T:G	50	100	1	0.01035
4:166897259:G:A	50	100	0.98	0.3468
4:166898129:T:C	50	100	1	0.01035
4:166898425:A:T	50	100	1	0.05229
4:166898785:A:T	50	100	1	0.01053
4:166899065:A:C	50	96	0.99	0.3417
4:166899174:G:A	50	98	0.99	0.3508
4:166899189:G:T	49	98	0.99	0.2538
4:166899648:C:G	50	100	1	0.04466
4:166900006:A:G	50	98	0.99	0.342
4:166900101:C:T	50	100	1	0.09314
4:166900177:G:A	50	98	0.89	0.03522
4:166900347:T:C	50	100	1	0.04031
4:166900501:G:A	50	100	1	0.03903
4:166900683:A:G	50	100	1	0.04012
4:166900697:C:T	50	100	1	0.09314
4:166900796:A:C	50	100	1	0.02052
4:166900852:G:A	50	98	0.99	0.2959
4:166900863:A:C	50	100	1	0.0935
4:166900986:A:G	50	100	1	0.04012
4:166901893:A:C	50	100	1	0.02578
4:166901943:G:A	50	100	1	0.04031
4:166902103:C:A	50	100	1	0.05229
4:166902162:C:T	50	100	1	0.04012
4:166902188:G:A	50	100	1	0.03903
4:166902456:G:A	50	96	0.99	0.309
4:166902548:T:C	50	100	1	0.04012
4:166902564:G:A	50	100	1	0.05211
4:166902801:C:T	50	100	1	0.05211
4:166902820:G:T	50	100	1	0.05211
4:166902853:A:T	50	100	1	0.09314
4:166903057:T:G	50	100	1	0.05211
4:166903199:G:A	50	100	1	0.05211
4:166903653:G:T	50	100	1	0.03704
4:166903658:G:T	50	100	1	0.03704
4:166903680:G:A	50	100	1	0.03704
4:166903814:C:T	50	100	1	0.0207
4:166903874:G:A	50	98	0.98	0.3025
4:166904082:C:T	50	100	1	0.03704
4:166904246:T:C	50	100	1	0.04012
4:166904465:A:G	50	100	1	0.03704
4:166904819:A:G	50	100	1	0.04031
4:166905317:T:C	50	98	1	0.05192
4:166905919:A:T	50	98	0.96	0.03304
4:166906218:C:A	50	100	1	0.03794
4:166906331:C:T	50	100	1	0.02033
4:166906947:A:G	50	100	1	0.03794
4:166907193:T:C	50	100	1	0.03704
4:166907478:A:G	50	100	1	0.0118
4:166907604:G:A	50	100	1	0.05501
4:166908762:C:T	50	100	1	0.03704
4:166908881:G:T	50	98	0.99	0.2451
4:166908951:A:G	50	100	1	0.02033
4:166908977:C:T	50	100	1	0.05537
4:166909426:A:G	50	98	0.83	0.02578
4:166909570:C:T	50	100	0.92	0.07026
4:166909582:G:C	50	100	1	0.02052
4:166909946:T:C	50	100	1	0.04012
4:166910857:A:G	50	100	1	0.05519
4:166911038:C:T	50	100	1	0.01289
4:166912198:T:G	50	100	1	0.09277
4:166912205:C:A	50	100	0.94	0.02269
4:166912209:T:C	50	100	0.99	0.36
4:166912499:A:C	50	100	1	0.03304
4:166912822:A:G	50	98	0.98	0.2527
4:166913028:A:C	50	100	1	0.09441
4:166913289:C:A	50	100	1	0.09132
4:166913660:G:T	50	100	0.97	0.03649
4:166914122:A:C	50	100	1	0.03177
4:166914577:C:G	50	100	0.96	0.03667
4:166914588:T:A	50	100	1	0.01997
4:166915326:A:T	50	100	1	0.02415
4:166915345:G:T	50	100	1	0.0216
4:166915635:A:C	50	100	0.93	0.02251
4:166915863:C:T	50	100	1	0.03159
4:166916108:T:C	50	100	1	0.03159
4:166916242:A:G	50	100	1	0.03159
4:166916431:C:T	50	100	1	0.01471
4:166916527:T:G	50	96	0.98	0.07662
4:166916556:T:C	50	100	0.97	0.358
4:166916838:C:A	50	100	0.97	0.03304
4:166917153:A:G	50	98	1	0.03068
4:166917703:C:G	50	90	0.92	0.3036
4:166918015:C:T	50	96	0.98	0.4372
4:166919071:A:G	50	98	0.98	0.05247
4:166919097:A:C	50	100	1	0.02015
4:166919812:C:T	50	100	0.99	0.02215
4:166919894:T:G	50	98	0.99	0.1605
4:166919906:A:G	50	98	0.99	0.4323
4:166920133:C:T	50	98	0.99	0.2328
4:166920498:C:T	49	100	0.98	0.07153
4:166920638:A:C	50	100	1	0.04684
4:166920822:T:A	50	98	0.98	0.04993
4:166921484:T:G	50	98	0.97	0.09132
4:166921585:T:C	50	98	0.99	0.4296
4:166921974:C:G	50	94	0.97	0.2104
4:166922356:T:C	50	98	0.99	0.1678
4:166922457:T:C	50	98	0.99	0.4279
4:166922605:G:A	50	100	1	0.04847
4:166922945:G:A	50	100	1	0.4
4:166923245:T:C	50	98	0.99	0.1467
4:166923354:T:G	50	94	0.97	0.2057
4:166923567:T:C	50	98	0.99	0.4047
4:166923600:A:G	50	98	0.98	0.09532
4:166923994:T:C	50	100	0.98	0.0699
4:166924089:A:G	50	100	1	0.01507
4:166924729:C:T	50	98	0.99	0.3462
4:166924972:T:A	50	100	0.99	0.4001
4:166925081:A:G	50	96	0.99	0.1432
4:166925381:G:A	50	98	0.99	0.4323
4:166925876:A:T	50	100	1	0.01235
4:166925896:T:A	50	98	0.99	0.3479
4:166926111:G:T	50	100	1	0.3998
4:166926201:G:A	50	100	1	0.4
4:166926501:C:T	50	100	1	0.4001
4:166926979:A:G	50	98	0.97	0.175
4:166927069:C:A	50	100	1	0.4001
4:166927669:A:G	50	98	0.89	0.01725
4:166927843:C:T	50	100	0.98	0.3916
4:166928007:C:T	50	100	0.98	0.3912
4:166928334:T:A	50	100	0.98	0.02215
4:166928556:A:G	50	100	1	0.3932
4:166928561:A:T	50	98	0.99	0.4323
4:166928625:T:G	50	98	0.99	0.1705
4:166928794:C:T	50	98	0.97	0.04811
4:166928844:C:G	50	100	0.99	0.04847
4:166928949:T:C	50	98	0.98	0.1719
4:166929041:C:T	50	98	0.99	0.4181
4:166929112:G:T	50	98	0.98	0.3406
4:166929143:A:G	50	98	0.89	0.01906
4:166929421:T:C	50	98	0.99	0.3974
4:166929981:A:G	50	96	0.98	0.146
4:166930268:G:A	50	98	0.82	0.0305
4:166930313:T:C	50	100	0.91	0.02197
4:166930750:G:A	50	98	0.85	0.06354
4:166931043:G:A	50	100	0.89	0.01325
4:166931157:C:T	50	88	0.84	0.3836
4:166931199:C:T	50	88	0.81	0.2284
4:166931335:G:C	50	82	0.81	0.2177
4:166931598:T:A	50	98	0.8	0.02269
4:166931606:T:G	50	94	0.84	0.4368
4:166931766:G:A	50	90	0.87	0.4083
4:166931831:A:C	50	94	0.88	0.2629
4:166931839:T:G	50	100	0.79	0.01452
4:166932409:A:G	50	98	0.93	0.2315
4:166932700:A:C	50	100	0.85	0.01888
4:166932715:C:A	50	100	0.95	0.1434
4:166932880:A:G	50	100	0.97	0.01471
4:166933478:G:C	50	100	0.96	0.09877
4:166933521:C:T	50	100	0.97	0.03504
4:166933567:T:C	50	100	1	0.01489
4:166934109:T:C	50	100	0.98	0.02233
4:166934302:A:C	50	100	0.98	0.04557
4:166934349:T:A	50	100	0.96	0.03341
4:166934455:G:A	50	100	0.99	0.01543
4:166934676:A:G	50	100	0.98	0.09949
4:166935118:C:T	50	100	0.97	0.09985
4:166935269:C:T	50	100	0.82	0.01707
4:166935868:G:T	50	100	0.98	0.02741
4:166936085:A:G	50	100	1	0.09985
4:166936218:A:G	50	100	0.99	0.4005
4:166936290:G:T	50	100	0.99	0.05247
4:166936471:C:T	50	100	1	0.0187
4:166936572:G:C	50	98	0.98	0.2328
4:166936579:C:T	50	100	1	0.01525
4:166936872:A:G	50	100	0.98	0.0354
4:166936878:A:G	50	100	1	0.0187
4:166937468:A:G	50	100	0.99	0.1187
4:166937684:T:C	50	100	1	0.1166
4:166937921:G:A	50	100	0.96	0.01507
4:166938038:C:T	50	100	1	0.02088
4:166938119:T:A	50	100	1	0.01525
4:166938273:G:T	50	100	0.98	0.04557
4:166938559:G:A	50	96	0.97	0.3284
4:166939341:C:A	50	98	0.95	0.06118
4:166939585:G:T	50	100	0.99	0.4011
4:166939737:G:A	50	98	0.99	0.167
4:166939866:G:C	50	98	0.99	0.3985
4:166940468:A:G	50	100	0.99	0.157
4:166940874:C:T	50	100	1	0.01452
4:166940978:A:G	50	100	0.95	0.03976
4:166941194:G:A	50	98	1	0.05265
4:166941282:T:A	50	98	1	0.08969
4:166941295:T:C	50	100	0.98	0.02923
4:166941432:T:C	50	100	0.98	0.06736
4:166941469:T:G	50	100	0.97	0.06645
4:166941473:C:A	50	98	0.95	0.06046
4:166941785:A:G	50	98	0.97	0.1325
4:166941876:A:G	50	100	0.97	0.04993
4:166942348:C:G	50	100	0.98	0.02669
4:166942372:A:G	50	98	0.99	0.2072
4:166942409:T:C	50	100	0.99	0.209
4:166942411:G:A	50	100	1	0.07117
4:166942525:C:A	50	100	1	0.1385
4:166942539:G:C	50	100	1	0.1385
4:166942618:A:G	49	100	0.98	0.01816
4:166942979:T:A	50	100	0.98	0.04956
4:166943232:G:T	50	100	1	0.1385
4:166943514:T:C	50	100	1	0.06754
4:166943779:T:C	49	98	0.98	0.321
4:166943839:A:T	50	100	1	0.01344
4:166943874:A:T	50	100	1	0.01888
4:166944142:C:T	50	96	0.98	0.03976
4:166944199:C:A	50	100	0.99	0.3804
4:166944264:G:A	50	100	1	0.01525
4:166944309:G:A	50	100	0.97	0.3195
4:166944340:A:G	50	100	0.97	0.01107
4:166944423:C:T	50	98	0.87	0.01035
4:166944560:A:C	50	100	0.99	0.1387
4:166944829:G:A	50	100	1	0.1387
4:166945264:T:C	50	100	1	0.01362
4:166945532:T:G	50	100	1	0.01344
4:166945561:C:T	50	100	1	0.1387
4:166945692:T:C	50	100	1	0.1387
4:166945944:T:C	50	100	0.99	0.05192
4:166946156:C:T	50	100	1	0.01344
4:166946420:C:T	50	100	1	0.01362
4:166946617:C:T	50	100	0.88	0.03649
4:166946789:G:A	50	100	1	0.06772
4:166946886:A:G	50	100	0.98	0.03667
4:166946900:T:C	50	100	1	0.06772
4:166947120:T:A	50	100	0.96	0.05156
4:166947420:G:A	50	100	0.98	0.02687
4:166947481:C:T	50	100	0.99	0.03431
4:166947610:A:G	50	100	1	0.3796
4:166947645:A:C	50	100	1	0.06772
4:166947753:C:T	50	100	0.99	0.06663
4:166948043:T:A	50	100	1	0.01362
4:166948069:T:G	50	100	1	0.1391
4:166948355:T:C	50	100	1	0.01362
4:166948438:A:T	50	100	1	0.06754
4:166948496:C:T	50	100	0.99	0.2053
4:166948958:T:G	50	100	1	0.06736
4:166949076:A:G	50	100	1	0.1385
4:166949130:C:T	50	100	1	0.06718
4:166949136:C:T	50	100	0.98	0.03831
4:166949172:G:A	50	100	0.99	0.2727
4:166949241:C:T	50	100	1	0.06681
4:166949653:C:A	50	100	0.98	0.02687
4:166949671:A:G	50	98	1	0.2081
4:166949706:G:A	50	100	1	0.01797
4:166949708:C:T	50	100	0.98	0.03359
4:166949740:G:T	50	100	0.99	0.03413
4:166949870:C:T	50	100	0.96	0.0167
4:166949886:G:C	50	94	0.98	0.2418
4:166949890:A:G	50	100	1	0.01216
4:166949990:T:C	50	100	1	0.01816
4:166950031:C:T	50	98	0.99	0.03359
4:166950116:C:T	50	100	1	0.01325
4:166950211:C:T	49	100	1	0.03341
4:166950264:A:T	50	100	1	0.01344
4:166950278:T:C	50	100	1	0.01362
4:166950342:C:A	50	96	0.99	0.06445
4:166950398:C:T	50	94	0.96	0.06681
4:166950495:A:C	50	100	1	0.01362
4:166950503:G:A	50	98	1	0.2807
4:166950599:A:C	49	93.9	0.99	0.2682
4:166950705:T:C	48	93.8	0.97	0.06373
4:166950822:T:C	49	89.8	0.99	0.1362
4:166950907:A:G	48	79.2	1	0.3787
4:166951103:A:G	50	100	1	0.0138
4:166951315:A:T	48	89.6	1	0.2435
4:166951434:G:T	48	91.7	1	0.183
4:166951611:T:C	47	80.9	1	0.2104
4:166951699:C:A	50	88	1	0.1345
4:166951700:T:C	50	88	1	0.1349
4:166951742:G:A	50	100	1	0.01362
4:166952380:C:A	50	100	1	0.136
4:166952399:G:A	50	100	1	0.03268
4:166952509:T:C	50	100	1	0.1362
4:166952538:C:T	50	100	1	0.01434
4:166952703:C:G	50	100	1	0.01471
4:166952775:C:T	50	100	0.99	0.01507
4:166952865:T:A	50	100	1	0.1369
4:166952937:G:A	50	92	1	0.1362
4:166952950:C:T	50	92	1	0.136
4:166952957:G:A	50	92	1	0.1516
4:166952982:T:C	50	100	1	0.01434
4:166953063:C:A	50	100	1	0.01434
4:166953100:A:T	50	98	1	0.01961
4:166953173:G:A	50	100	1	0.03286
4:166953214:C:A	50	100	1	0.03722
4:166953412:G:A	48	95.8	0.99	0.3691
4:166953438:G:A	50	98	0.96	0.061
4:166953496:A:T	50	100	1	0.1376
4:166953548:C:G	50	100	1	0.1378
4:166953629:T:C	50	100	1	0.1394
4:166953756:C:T	50	100	1	0.07317
4:166953973:T:C	50	100	1	0.01452
4:166953975:T:C	50	100	1	0.2039
4:166954023:A:G	50	98	0.97	0.06318
4:166954118:C:T	50	100	0.99	0.3212
4:166954132:G:A	50	98	1	0.3805
4:166954133:G:C	50	98	0.99	0.3223
4:166954143:A:G	50	100	1	0.01979
4:166954496:G:A	45	91.1	1	0.01071
4:166954525:T:G	50	100	1	0.01471
4:166954685:C:T	50	100	1	0.06645
4:166954697:G:T	50	100	1	0.05174
4:166954847:A:T	50	100	1	0.01561
4:166954963:A:C	50	98	1	0.3807
4:166955448:C:T	49	100	1	0.1383
4:166955542:T:A	50	100	0.97	0.01906
4:166955555:T:C	49	95.9	1	0.1374
4:166955578:T:C	50	98	1	0.01471
4:166955580:A:T	50	98	0.94	0.02088
4:166955671:G:C	50	100	0.98	0.02687
4:166956147:C:T	50	100	1	0.01362
4:166956679:C:T	50	100	1	0.05374
4:166956701:T:A	50	100	0.98	0.01525
4:166956836:A:G	50	100	1	0.3811
4:166957350:A:C	50	100	1	0.02796
4:166958320:A:G	50	100	1	0.1438
4:166958444:T:C	50	100	0.89	0.01053
4:166958520:T:C	50	100	1	0.1501
4:166958703:A:G	50	100	1	0.06935
4:166959195:A:C	50	98	0.99	0.2064
4:166959263:G:A	50	100	1	0.01779
4:166959397:G:A	50	100	1	0.01362
4:166959569:A:G	50	100	0.93	0.02977
4:166960025:C:T	50	100	1	0.01362
4:166960755:G:A	50	100	1	0.06754
4:166960777:G:T	50	100	1	0.02669
4:166960805:G:A	50	100	1	0.05265
4:166960873:A:G	50	100	1	0.02669
4:166961082:C:T	50	100	1	0.3312
4:166961125:A:C	50	100	1	0.01471
4:166961144:C:T	50	100	1	0.05283
4:166961210:T:A	50	100	0.99	0.4107
4:166961223:T:C	50	100	1	0.01416
4:166961229:C:T	50	100	1	0.01507
4:166961230:G:A	50	100	1	0.06663
4:166961244:C:T	50	100	1	0.01507
4:166961709:C:T	50	100	0.94	0.01452
4:166962009:C:T	50	100	1	0.06917
4:166962216:C:T	50	100	1	0.02923
4:166962492:G:C	50	100	1	0.03976
4:166962523:G:T	50	100	0.99	0.06917
4:166962804:T:A	50	100	1	0.1665
4:166962838:C:G	50	100	1	0.03286
4:166962910:C:G	50	100	1	0.02923
4:166963460:A:T	50	100	1	0.01307
4:166963468:T:C	50	100	1	0.07298
4:166963732:A:G	50	100	1	0.01398
4:166963763:A:C	50	100	1	0.1888
4:166964907:T:C	50	100	1	0.3226
4:166964926:A:G	50	100	1	0.03813
4:166964979:T:C	50	100	1	0.01507
4:166965402:T:G	50	98	0.98	0.1467
4:166965478:T:C	50	100	1	0.1224
4:166965805:G:A	50	100	1	0.1647
4:166965885:A:C	50	100	0.98	0.08351
4:166966385:C:G	50	100	1	0.01489
4:166966599:C:T	50	100	1	0.02197
4:166966789:T:C	50	100	1	0.2166
4:166967177:A:C	50	100	1	0.05229
4:166967238:G:A	50	100	1	0.2162
4:166967628:G:C	50	100	1	0.3203
4:166967833:A:G	50	100	1	0.02923
4:166967951:T:G	50	100	1	0.3204
4:166968645:G:T	49	100	0.98	0.1044
4:166968704:T:C	50	100	1	0.3204
4:166968787:C:T	50	100	1	0.3203
4:166968961:A:C	50	100	1	0.3203
4:166969051:C:T	50	100	0.98	0.08406
4:166969145:A:G	50	98	1	0.1921
4:166969264:G:A	50	100	1	0.3204
4:166969313:T:G	50	100	1	0.3204
4:166969450:G:A	50	100	0.98	0.05047
4:166970236:T:C	50	100	0.96	0.0797
4:166970351:T:G	50	100	1	0.1767
4:166970584:C:T	50	100	0.99	0.3203
4:166970600:T:G	50	100	1	0.3201
4:166970669:G:C	50	98	1	0.1229
4:166970720:G:A	50	100	1	0.06972
4:166971007:G:A	50	100	0.98	0.08007
4:166971445:G:A	50	100	1	0.3203
4:166971657:C:T	50	100	1	0.05247
4:166971734:C:T	50	100	0.99	0.1275
4:166972457:A:G	50	98	1	0.1988
4:166972652:T:C	50	100	1	0.0158
4:166972833:A:G	50	100	1	0.1627
4:166972879:A:C	50	100	1	0.3199
4:166973147:T:C	50	100	1	0.2141
4:166973249:G:C	50	100	1	0.3201
4:166973761:G:A	50	100	1	0.3361
4:166974159:A:C	50	100	1	0.02269
4:166974929:G:A	50	100	1	0.1915
4:166974935:G:T	50	100	1	0.321
4:166975009:G:A	50	100	1	0.0158
4:166975613:G:A	50	100	1	0.01507
4:166976146:C:T	50	100	1	0.01434
4:166976209:G:T	50	100	1	0.216
4:166976296:T:A	50	100	1	0.07081
4:166976878:A:G	50	100	1	0.01543
4:166977166:A:G	50	100	1	0.2295
4:166977379:G:A	50	100	1	0.01543
4:166977663:A:G	50	100	1	0.09096
4:166978188:C:T	50	100	1	0.01561
4:166978319:A:G	50	100	1	0.216
4:166978377:G:C	50	100	1	0.01543
4:166978958:C:A	50	100	1	0.02959
4:166978964:T:C	50	100	1	0.05338
4:166979701:C:T	50	100	1	0.01489
4:166979882:A:G	50	100	1	0.1921
4:166980271:A:G	50	100	1	0.321
4:166980327:C:G	50	100	1	0.321
4:166980518:T:C	50	100	1	0.2162
4:166980731:C:T	50	100	0.98	0.08406
4:166980888:C:T	50	98	0.99	0.3517
4:166980947:G:A	50	100	1	0.1596
4:166981035:G:A	50	100	0.96	0.01707
4:166981194:G:A	50	100	1	0.01362
4:166981422:C:T	50	100	0.98	0.08406
4:166982268:A:G	50	100	0.78	0.01416
4:166982342:C:T	50	100	1	0.1431
4:166982469:G:A	50	100	1	0.01489
4:166982474:C:T	50	100	1	0.01507
4:166982532:A:G	50	100	1	0.01471
4:166982565:T:C	50	98	1	0.1984
4:166983064:G:A	50	100	0.98	0.08261
4:166983407:T:G	50	100	1	0.01452
4:166983409:T:C	50	100	1	0.01452
4:166983423:C:T	50	100	1	0.2162
4:166983623:G:T	50	100	0.98	0.08243
4:166983706:T:G	50	100	1	0.3212
4:166984126:C:T	50	100	1	0.2162
4:166984130:T:C	50	100	1	0.06972
4:166984394:T:C	50	98	0.99	0.01126
4:166984571:G:A	50	100	1	0.321
4:166985149:T:C	50	100	1	0.01489
4:166985990:A:T	50	100	0.98	0.0817
4:166986036:C:G	50	100	1	0.1634
4:166986065:A:T	50	98	0.98	0.01126
4:166986568:G:A	50	100	1	0.02923
4:166986840:C:T	50	100	1	0.321
4:166987095:T:C	50	98	1	0.3212
4:166987443:G:A	50	100	1	0.05174
4:166987476:C:T	50	100	1	0.01452
4:166987506:G:T	50	100	1	0.08805
4:166987730:A:G	50	100	1	0.321
4:166988850:C:G	50	100	0.88	0.01507
4:166989065:C:T	50	100	1	0.3214
4:166989413:T:C	50	100	1	0.03994
4:166990664:C:A	50	100	1	0.3068
4:166990896:T:C	50	100	0.96	0.05138
4:166990900:C:T	50	100	0.98	0.08134
4:166990908:G:A	50	100	0.97	0.01017
4:166991272:C:T	50	100	1	0.1618
4:166991549:T:C	50	96	0.99	0.02578
4:166991561:G:C	50	100	1	0.0158
4:166992026:G:A	50	96	0.99	0.0256
4:166992240:A:G	50	100	1	0.0158
4:166992253:G:C	50	100	1	0.3362
4:166992545:T:C	50	100	1	0.2171
4:166992741:C:G	50	100	1	0.06808
4:166992889:A:G	50	100	1	0.02923
4:166992978:C:T	50	96	0.98	0.01707
4:166993286:C:A	50	100	1	0.3362
4:166993608:G:A	50	100	1	0.0216
4:166993801:T:C	50	100	0.97	0.0207
4:166993963:A:G	50	100	1	0.07081
4:166995123:T:C	50	100	1	0.3214
4:166995249:A:G	50	100	1	0.3214
4:166995421:C:A	50	100	1	0.01525
4:166995651:A:G	50	100	1	0.05192
4:166995652:C:T	50	100	1	0.1647
4:166995753:C:T	50	100	1	0.1227
4:166996045:A:G	50	100	1	0.0158
4:166996128:C:T	50	100	1	0.01489
4:166996359:T:C	50	98	0.96	0.02487
4:166996372:G:T	50	100	0.96	0.01561
4:166996381:G:A	50	100	1	0.3214
4:166996417:A:C	50	100	1	0.01416
4:166996583:A:G	50	100	1	0.0207
4:166996775:T:C	50	100	1	0.08951
4:166997108:G:A	50	100	1	0.08805
4:166997494:A:T	50	100	1	0.01489
4:166997516:A:G	50	100	1	0.1841
4:166997640:T:G	50	100	1	0.01489
4:166997659:C:T	50	100	1	0.01471
4:166997983:C:G	50	100	1	0.1244
4:166998087:C:G	50	100	1	0.0207
4:166998464:G:A	50	100	1	0.01452
4:166998646:C:G	50	100	1	0.01452
4:166998719:A:G	49	100	1	0.02052
4:166999004:T:C	50	100	1	0.01489
4:166999087:C:G	50	100	0.97	0.2175
4:166999180:C:T	50	100	0.85	0.01107
4:166999292:A:C	50	100	1	0.01507
4:166999367:G:A	50	100	1	0.02179
4:167000374:T:C	50	100	1	0.04648
4:167000408:T:C	50	100	1	0.02215
4:167000649:T:A	50	100	1	0.01507
4:167000813:G:A	50	100	1	0.02977
4:167001014:T:C	50	100	1	0.01561
4:167001266:A:G	50	100	1	0.01543
4:167001416:C:G	50	100	0.99	0.2571
4:167001498:T:G	50	100	1	0.01362
4:167001800:C:A	50	100	1	0.03885
4:167002051:C:G	50	98	0.98	0.3371
4:167002389:A:T	50	100	1	0.02977
4:167002670:A:C	50	100	1	0.01471
4:167003113:G:T	50	100	1	0.2707
4:167004121:C:T	50	98	0.99	0.1886
4:167004280:T:C	50	100	0.97	0.01471
4:167005427:A:C	49	98	0.98	0.4359
4:167005439:C:G	49	100	1	0.02106
4:167006508:T:C	50	100	1	0.01543
4:167006811:G:T	50	100	0.91	0.03686
4:167007975:G:A	50	100	1	0.01471
4:167008065:G:A	50	100	1	0.01362
4:167008102:A:G	50	100	1	0.0138
4:167008770:C:G	50	100	1	0.169
4:167009026:T:A	50	100	1	0.02996
4:167009246:T:C	50	100	1	0.02996
4:167009266:T:G	50	100	1	0.01489
4:167009745:C:A	50	100	1	0.01507
4:167010466:G:A	50	100	1	0.01471
4:167010467:C:A	50	100	1	0.01471
4:167010916:T:C	50	100	1	0.01471
4:167010989:T:G	50	98	1	0.01126
4:167011176:T:C	50	100	1	0.4414
4:167011358:C:T	50	100	0.99	0.1872
4:167011738:A:G	50	100	0.97	0.04648
4:167011859:A:G	50	100	1	0.3086
4:167012645:C:G	50	100	1	0.0699
4:167012688:T:C	50	100	1	0.01489
4:167013352:A:G	49	100	1	0.3589
4:167013695:A:G	50	100	1	0.2387
4:167013979:T:C	50	100	1	0.01507
4:167014061:A:T	50	100	1	0.2409
4:167014612:A:G	50	100	1	0.24
4:167014866:A:C	50	100	1	0.01489
4:167015303:T:C	50	100	1	0.02033
4:167015312:G:A	50	100	1	0.01525
4:167016413:G:A	50	100	1	0.1874
4:167016970:A:G	50	100	1	0.01507
4:167017453:C:A	50	100	1	0.3698
4:167018158:T:C	50	100	1	0.02033
4:167018190:T:C	50	100	1	0.02197
4:167018267:T:C	50	100	1	0.01471
4:167018503:C:T	50	100	1	0.02233
4:167018504:A:T	50	100	1	0.02233
4:167018543:C:T	50	98	0.97	0.05901
4:167018620:G:A	50	100	0.98	0.09096
4:167018745:T:C	50	100	1	0.06645
4:167018774:A:G	50	100	1	0.441
4:167018908:T:C	50	100	1	0.02179
4:167019862:A:G	50	100	1	0.03958
4:167020011:A:G	50	100	1	0.01943
4:167020025:T:C	50	100	1	0.03649
4:167020191:T:A	50	100	1	0.2184
4:167020497:G:A	50	100	1	0.1472
4:167020554:C:A	50	100	1	0.03613
4:167020614:G:A	50	100	0.94	0.01325
4:167021470:T:C	50	100	1	0.02996
4:167021748:G:A	50	100	1	0.02251
4:167022001:T:C	50	100	1	0.2818
4:167023025:T:C	50	100	1	0.185
4:167023103:T:C	50	100	1	0.02033
4:167023140:T:A	50	100	1	0.04666
4:167023292:T:C	50	100	1	0.01307
4:167023499:T:C	50	100	0.97	0.04267
4:167023604:G:A	50	100	1	0.2329
4:167023824:A:G	50	100	1	0.02251
4:167024418:A:C	50	100	0.99	0.01235
4:167024567:A:G	50	100	1	0.02124
4:167024611:T:C	50	100	0.99	0.08315
4:167024615:A:G	50	100	1	0.3506
4:167024682:C:G	50	100	0.99	0.0679
4:167024763:G:C	50	100	1	0.4406
4:167024860:A:T	50	100	0.98	0.1414
4:167024865:A:T	50	100	0.96	0.01543
4:167024892:A:T	50	96	0.93	0.04557
4:167025083:T:C	50	100	1	0.01416
4:167025221:C:T	50	94	1	0.3248
4:167025336:G:T	50	100	0.93	0.04248
4:167025900:A:G	50	100	1	0.1879
4:167025939:G:T	50	98	0.94	0.04521
4:167025966:C:A	50	100	1	0.01561
4:167026393:A:G	50	100	1	0.1879
4:167026474:G:A	50	100	1	0.01307
4:167026839:T:C	50	100	1	0.02033
4:167027172:A:G	50	100	1	0.02959
4:167027439:G:C	50	100	1	0.02251
4:167027836:G:C	50	100	0.99	0.02923
4:167028055:A:G	50	100	1	0.01434
4:167028280:G:A	50	100	1	0.02705
4:167028704:C:T	50	100	1	0.01216
4:167028821:A:G	50	100	1	0.02124
4:167028997:T:C	50	100	1	0.3284
4:167029046:C:A	50	100	0.96	0.05301
4:167029250:C:A	50	100	0.96	0.0532
4:167029345:C:T	50	100	1	0.02124
4:167029531:A:C	50	100	0.99	0.3272
4:167029764:G:A	50	100	1	0.06808
4:167029881:T:G	50	100	1	0.04811
4:167029988:A:T	50	100	1	0.3272
4:167030097:C:T	50	98	0.76	0.05737
4:167030399:G:A	50	100	1	0.01271
4:167030528:G:A	50	100	1	0.3272
4:167030577:T:C	50	100	1	0.1906
4:167030782:T:C	50	100	1	0.3499
4:167030815:T:C	50	100	1	0.327
4:167030843:A:C	50	100	1	0.327
4:167030948:G:A	50	100	1	0.3272
4:167030951:T:C	50	100	1	0.3272
4:167031352:C:A	50	100	1	0.3273
4:167031388:T:C	50	100	1	0.3273
4:167031650:G:A	50	100	1	0.2573
4:167031673:T:C	50	100	1	0.3275
4:167031770:G:A	50	100	1	0.01344
4:167031950:T:C	50	100	1	0.3586
4:167031995:A:G	50	100	1	0.4401
4:167032361:A:G	50	100	0.92	0.01852
4:167032881:A:G	50	100	1	0.3273
4:167032915:G:A	50	100	1	0.03195
4:167033463:T:C	49	98	0.98	0.2157
4:167033693:G:A	50	100	1	0.3273
4:167033832:A:G	50	100	1	0.3273
4:167033947:C:T	50	100	1	0.3273
4:167034337:A:C	50	96	0.88	0.04466
4:167034594:A:G	50	100	1	0.01271
4:167034602:C:T	50	100	1	0.3273
4:167034698:A:G	50	100	1	0.03776
4:167034987:T:C	50	100	1	0.3273
4:167035269:G:A	50	100	1	0.3226
4:167035322:A:G	50	100	1	0.3268
4:167035455:G:A	50	100	1	0.1865
4:167035479:C:T	50	100	1	0.03667
4:167035666:T:C	50	100	1	0.3275
4:167035719:G:A	50	100	1	0.01507
4:167036534:T:C	50	100	1	0.01507
4:167036627:T:A	50	100	0.94	0.05265
4:167036731:A:G	50	100	1	0.01525
4:167036917:C:T	50	100	1	0.3275
4:167037241:T:C	50	100	1	0.09622
4:167037255:G:A	50	100	1	0.0955
4:167037338:C:T	50	100	1	0.01561
4:167037346:G:T	50	100	0.99	0.08279
4:167037506:A:C	50	100	1	0.06663
4:167037547:T:C	50	100	1	0.3627
4:167037951:A:T	50	100	1	0.4021
4:167038218:C:T	50	100	1	0.2553
4:167038495:G:T	50	100	1	0.03794
4:167039457:A:C	50	100	1	0.01271
4:167039639:G:C	50	100	1	0.04158
4:167039704:A:G	50	100	1	0.4437
4:167040259:G:A	50	100	0.96	0.01543
4:167041049:A:G	50	100	1	0.08606
4:167041163:T:C	50	100	1	0.01652
4:167041297:G:A	50	100	1	0.08134
4:167042271:T:C	50	100	0.99	0.01216
4:167043151:A:C	50	100	0.96	0.04267
4:167043360:G:A	50	100	1	0.0374
4:167043534:A:G	50	100	0.99	0.2133
4:167043716:A:G	50	100	1	0.08152
4:167043755:T:C	50	100	1	0.4441
4:167044131:T:G	50	100	1	0.04357
4:167044157:T:G	50	100	1	0.3794
4:167044662:T:C	50	100	1	0.02052
4:167044673:A:T	49	100	1	0.0207
4:167044878:G:A	50	100	1	0.0207
4:167045869:A:G	50	100	0.97	0.0345
4:167046551:G:T	50	100	1	0.0158
4:167047112:G:A	50	100	1	0.08188
4:167047184:G:A	50	100	0.88	0.01107
4:167047838:A:C	50	100	1	0.01489
4:167047960:T:C	50	100	1	0.04212
4:167048157:G:A	50	100	1	0.01253
4:167049118:T:A	50	100	1	0.01616
4:167049354:A:G	50	100	1	0.04085
4:167050684:G:T	50	100	1	0.1044
4:167050721:C:G	50	100	1	0.07752
4:167050933:C:T	50	100	1	0.3778
4:167051035:C:T	50	98	0.93	0.04539
4:167052117:C:T	50	100	1	0.04103
4:167052528:C:T	50	100	0.96	0.01634
4:167052675:C:G	50	100	0.95	0.03341
4:167052991:G:C	50	100	0.99	0.415
4:167053047:T:C	50	100	1	0.01507
4:167053123:G:A	50	96	0.99	0.2745
4:167053260:T:G	50	100	0.98	0.04757
4:167053482:C:T	50	98	0.93	0.01017
4:167053815:G:C	50	100	1	0.01452
4:167053887:G:T	50	100	1	0.04557
4:167053928:C:T	50	100	1	0.03377
4:167053979:A:G	50	100	1	0.1126
4:167054770:T:C	50	100	1	0.01471
4:167054941:A:C	50	100	1	0.03686
4:167054972:G:A	50	100	0.99	0.417
4:167055029:G:A	50	100	1	0.03395
4:167055080:A:G	50	100	1	0.03395
4:167055128:C:G	50	100	1	0.01924
4:167055450:G:T	50	100	1	0.01924
4:167055618:C:T	50	100	1	0.01235
4:167055632:G:A	50	100	0.81	0.01053
4:167055726:G:A	50	100	1	0.01452
4:167056001:G:C	50	100	1	0.01924
4:167056069:G:A	50	100	0.96	0.01707
4:167056085:A:G	50	100	1	0.03395
4:167056153:C:T	50	100	1	0.01162
4:167056191:C:T	50	100	1	0.2732
4:167056555:G:A	50	100	1	0.3284
4:167056776:C:T	50	100	1	0.02106
4:167056829:C:T	50	100	1	0.4958
4:167056937:A:G	50	100	1	0.06518
4:167056979:A:G	50	100	1	0.04593
4:167057268:A:G	50	100	1	0.01943
4:167057279:C:G	50	98	1	0.413
4:167057310:T:C	50	98	1	0.01924
4:167057407:T:G	50	100	0.94	0.01961
4:167057547:A:G	48	100	1	0.3114
4:167057825:C:T	50	100	1	0.01434
4:167058237:A:G	50	100	1	0.01289
4:167058489:T:G	50	100	0.98	0.01271
4:167058700:C:T	50	100	1	0.1122
4:167058716:A:G	50	100	1	0.01471
4:167058756:C:G	50	100	1	0.02033
4:167059015:G:C	50	100	1	0.1999
4:167059017:C:G	50	100	1	0.01471
4:167059065:C:T	50	100	1	0.05483
4:167059067:A:T	50	98	1	0.02088
4:167059123:G:A	49	100	0.96	0.03341
4:167059322:C:T	50	100	1	0.04575
4:167059545:C:G	50	100	1	0.01471
4:167059551:T:G	50	100	1	0.0158
4:167059974:G:T	50	100	1	0.01471
4:167060284:C:T	50	100	1	0.04575
4:167060895:T:C	50	98	1	0.4951
4:167061206:C:A	50	100	1	0.01471
4:167062246:C:A	50	98	0.99	0.01779
4:167062348:A:G	50	100	0.98	0.01906
4:167063391:C:G	50	100	1	0.01398
4:167065465:G:A	50	100	0.99	0.0797
4:167065709:C:G	50	98	0.99	0.02033
4:167065855:A:G	50	100	1	0.01543
4:167066295:T:G	50	100	0.93	0.03268
4:167066353:G:T	50	100	0.99	0.4853
4:167066569:C:A	50	96	1	0.01253
4:167066591:T:C	50	100	0.99	0.06318
4:167067210:T:C	50	100	1	0.02015
4:167067398:A:T	50	100	1	0.03958
4:167067795:C:A	50	100	1	0.01489
4:167067927:G:A	50	100	0.97	0.01924
4:167069334:A:G	50	100	1	0.04357
4:167069543:G:C	50	100	0.98	0.09132
4:167069602:T:A	50	100	0.99	0.05483
4:167070347:C:T	50	100	1	0.01507
4:167070481:A:C	50	100	0.98	0.06463
4:167070504:C:T	50	100	0.98	0.06481
4:167070545:A:C	50	100	1	0.04357
4:167070564:A:T	50	100	1	0.01997
4:167070779:G:A	50	100	1	0.279
4:167070788:T:C	50	100	1	0.05901
4:167070853:T:C	50	100	1	0.1685
4:167071134:G:C	50	100	0.94	0.01543
4:167071512:T:C	50	100	1	0.02015
4:167071705:T:C	50	100	1	0.01525
4:167071884:G:C	50	100	1	0.03994
4:167072053:T:G	50	100	1	0.04357
4:167072164:C:T	50	100	1	0.0187
4:167072331:C:T	50	100	1	0.01525
4:167072611:C:T	50	100	0.96	0.03322
4:167072627:A:G	50	100	1	0.03359
4:167073243:C:A	50	100	0.97	0.03468
4:167073517:G:T	50	100	1	0.01525
4:167073677:T:C	50	100	0.96	0.0345
4:167073851:T:C	50	100	0.95	0.01325
4:167073914:T:G	50	100	0.99	0.05501
4:167073942:C:T	50	100	1	0.01525
4:167074067:A:T	50	100	1	0.05919
4:167074538:C:T	50	100	1	0.4178
4:167074694:T:C	50	100	0.97	0.01834
4:167074902:C:T	50	100	1	0.01434
4:167075098:G:C	50	100	1	0.01471
4:167075144:G:A	50	100	1	0.0345
4:167075186:G:C	50	100	0.98	0.06518
4:167075461:C:G	50	100	1	0.0345
4:167075507:G:A	50	100	0.99	0.4902
4:167075821:A:G	50	100	1	0.01888
4:167075959:G:A	50	100	1	0.01888
4:167076068:T:A	50	100	0.99	0.063
4:167076303:G:T	50	100	1	0.05864
4:167076328:G:T	50	100	1	0.09713
4:167076881:C:T	50	100	1	0.01888
4:167077241:T:G	49	100	0.97	0.06954
4:167077413:G:A	50	100	0.86	0.01071
4:167078199:T:C	50	100	1	0.2803
4:167078331:T:C	50	100	0.97	0.02451
4:167079475:T:A	50	100	1	0.01434
4:167080229:A:G	50	100	0.98	0.06481
4:167080367:A:C	50	100	1	0.05901
4:167080863:A:G	50	100	1	0.07916
4:167081188:C:A	50	100	1	0.02015
4:167081268:T:C	50	100	1	0.07916
4:167081325:G:T	50	98	1	0.4163
4:167081457:C:T	50	100	0.96	0.06645
4:167081582:A:G	50	98	0.99	0.2785
4:167081812:G:T	50	100	1	0.01816
4:167081980:G:C	50	100	0.99	0.09713
4:167082004:C:T	50	100	0.96	0.06572
4:167082756:A:G	50	100	0.97	0.02015
4:167082977:A:C	50	100	1	0.05882
4:167083007:T:C	50	100	1	0.01471
4:167083275:C:T	50	100	1	0.09187
4:167083327:A:G	50	100	1	0.09332
4:167083420:G:A	50	100	1	0.05864
4:167083457:T:C	50	100	1	0.01525
4:167083747:A:G	50	100	1	0.278
4:167084668:G:A	50	100	1	0.02796
4:167084868:A:G	50	100	1	0.3188
4:167085571:C:T	50	100	1	0.01598
4:167086123:A:G	50	100	1	0.09405
4:167086154:C:T	50	100	1	0.3175
4:167086210:T:C	50	100	1	0.02796
4:167086290:T:C	50	100	1	0.07044
4:167086329:T:C	50	100	0.95	0.01162
4:167086662:G:T	50	100	1	0.4168
4:167086993:G:C	50	100	1	0.01525
4:167087077:C:A	50	100	1	0.01525
4:167087600:C:T	50	100	1	0.3175
4:167087667:C:G	50	100	1	0.0118
4:167087849:T:G	50	100	1	0.01525
4:167087969:G:A	50	100	1	0.01816
4:167088191:T:C	50	100	1	0.01525
4:167088527:T:C	50	100	0.96	0.06627
4:167088632:C:T	50	100	0.96	0.06627
4:167088736:T:C	50	100	0.97	0.06627
4:167090313:A:T	50	98	0.99	0.09877
4:167090535:C:T	49	100	1	0.05919
4:167090788:C:A	50	100	1	0.01471
4:167091299:A:G	50	100	1	0.04303
4:167091304:T:C	50	100	1	0.03867
4:167091835:G:T	50	100	0.99	0.01525
4:167091918:A:C	50	98	0.99	0.4837
4:167092148:T:C	50	100	1	0.4174
4:167092381:A:G	50	100	1	0.05919
4:167093513:A:G	50	100	1	0.03431
4:167093572:T:C	50	100	0.97	0.09786
4:167094079:A:G	50	100	0.99	0.4744
4:167094887:G:A	50	100	1	0.0354
4:167095078:A:G	50	100	1	0.04303
4:167095231:A:G	50	100	1	0.02633
4:167095883:C:T	50	100	1	0.0118
4:167096241:T:C	50	100	1	0.01598
4:167096384:T:C	50	100	1	0.3063
4:167096506:T:G	50	100	1	0.0118
4:167097207:T:C	50	100	1	0.1937
4:167097515:A:G	50	100	0.99	0.09858
4:167097608:T:A	50	100	1	0.2781
4:167097747:C:T	50	100	0.93	0.02124
4:167097809:G:A	50	100	1	0.01598
4:167098257:T:A	50	100	1	0.307
4:167098827:T:C	50	100	1	0.1937
4:167099201:G:A	50	100	1	0.01598
4:167099329:A:G	50	100	1	0.05919
4:167099401:C:T	50	100	1	0.01053
4:167100128:C:T	50	100	1	0.2771
4:167100457:T:A	50	100	1	0.03522
4:167100489:A:T	48	100	0.74	0.01017
4:167101326:C:A	50	100	1	0.01598
4:167101543:G:A	50	100	1	0.1133
4:167102734:G:A	50	100	0.93	0.02233
4:167103356:C:G	50	100	0.99	0.01053
4:167103785:A:T	50	100	1	0.01598
4:167104866:A:G	49	100	0.99	0.4149
4:167105087:C:G	50	100	1	0.05919
4:167105409:T:C	50	100	1	0.03014
4:167105436:A:T	50	100	1	0.04375
4:167106137:G:A	50	100	1	0.2741
4:167106637:A:G	50	100	1	0.1258
4:167106835:A:G	50	100	0.97	0.06826
4:167107728:T:C	50	100	1	0.02251
4:167107984:C:A	50	100	1	0.2086
4:167108319:A:G	50	100	1	0.1118
4:167108569:T:A	50	100	1	0.01616
4:167108780:C:T	49	100	1	0.1456
4:167109795:A:C	50	100	1	0.03214
4:167109991:T:A	50	100	1	0.126
4:167110498:A:G	50	100	1	0.01979
4:167110618:G:A	50	100	0.77	0.02179
4:167110861:C:T	50	100	0.99	0.01053
4:167111004:T:A	50	100	1	0.1262
4:167111299:C:T	50	100	1	0.01053
4:167111309:A:T	50	100	1	0.04085
4:167111604:C:A	50	100	1	0.04303
4:167112029:G:A	50	100	0.99	0.3023
4:167112798:A:G	50	100	1	0.126
4:167113106:C:T	50	100	1	0.126
4:167113168:G:A	50	100	0.97	0.06772
4:167113839:G:C	50	100	0.97	0.01398
4:167113840:C:A	50	100	0.93	0.02088
4:167113869:C:T	50	100	0.99	0.2756
4:167113874:G:T	50	100	0.99	0.2756
4:167113875:C:T	50	100	0.99	0.2754
4:167113898:A:G	50	100	0.93	0.01089
4:167113997:G:A	50	100	0.93	0.01071
4:167115073:C:T	50	98	0.98	0.4902
4:167115900:A:G	50	100	0.89	0.02578
4:167116625:A:G	44	93.2	0.93	0.2518
4:167116654:A:G	43	88.4	0.69	0.03032
4:167116911:G:A	48	77.1	0.88	0.1574
4:167116913:G:A	49	83.7	0.97	0.48
4:167117579:C:T	50	100	1	0.1492
4:167117742:A:G	50	100	1	0.01507
4:167118073:A:G	50	100	0.98	0.2816
4:167118141:T:C	50	100	0.9	0.03014
4:167118289:G:A	50	100	0.98	0.4906
4:167118865:C:T	50	100	0.98	0.4898
4:167121335:T:C	50	100	0.92	0.02233
4:167121442:C:T	50	100	1	0.02723
4:167121759:C:T	50	100	0.99	0.2776
4:167122011:T:A	50	100	0.99	0.09386
4:167122266:T:C	50	100	0.87	0.0472
4:167123575:G:T	50	100	1	0.1932
4:167123577:T:C	50	100	0.92	0.02433
4:167123813:C:T	50	100	0.93	0.01053
4:167124104:T:C	50	100	0.99	0.3302
4:167124888:C:T	50	98	0.98	0.04158
4:167125574:C:A	50	100	0.98	0.1462
4:167125582:C:T	50	98	0.84	0.03758
4:167126033:T:C	50	100	0.98	0.4726
4:167126087:C:T	50	100	0.76	0.0374
4:167126174:A:G	50	100	0.97	0.1792
4:167127052:T:C	50	100	0.95	0.06972
4:167127628:G:A	50	100	0.98	0.4392
4:167127633:G:C	50	100	0.93	0.02633
4:167127749:A:G	50	100	0.98	0.4366
4:167128420:T:C	50	100	0.96	0.04648
4:167128631:T:A	50	100	0.93	0.02306
4:167130139:T:C	50	100	1	0.01888
4:167130348:G:C	50	100	0.83	0.01416
4:167130550:T:C	50	100	0.99	0.2133
4:167130872:T:G	50	100	0.99	0.2064
4:167130936:G:A	50	100	1	0.01888
4:167131120:C:T	50	100	1	0.01434
4:167131283:A:G	50	98	0.95	0.01997
4:167131597:C:T	50	100	0.98	0.234
4:167131642:C:A	50	100	0.98	0.2366
4:167131676:A:G	50	100	0.98	0.2357
4:167131773:T:G	50	100	0.82	0.02052
4:167131977:T:A	50	100	0.83	0.01416
4:167132882:C:T	50	100	1	0.203
4:167133636:C:T	50	100	1	0.0158
4:167133658:G:A	50	98	0.88	0.04666
4:167133871:T:G	50	96	0.97	0.1819
4:167134083:C:A	49	100	0.99	0.04321
4:167134326:C:A	50	100	0.99	0.2064
4:167134429:G:A	50	100	0.99	0.1053
4:167134683:T:C	50	98	0.93	0.05447
4:167135327:A:G	50	100	0.99	0.4742
4:167135345:G:A	50	100	0.98	0.09296
4:167135412:A:G	50	100	0.99	0.1022
4:167136413:A:C	50	100	1	0.01924
4:167136769:T:C	50	100	0.98	0.2364
4:167137710:A:C	50	100	1	0.01924
4:167137833:C:T	50	100	1	0.01924
4:167138562:C:T	50	100	1	0.01924
4:167139331:C:T	50	100	0.93	0.01888
4:167139986:C:T	50	100	1	0.01943
4:167140122:C:T	50	100	0.88	0.0285
4:167140539:C:T	49	100	0.99	0.01053
4:167141851:C:A	50	100	0.99	0.1772
4:167142092:C:T	50	100	0.99	0.1774
4:167142929:G:T	50	100	0.99	0.0158
4:167143543:C:T	50	100	1	0.01688
4:167144370:T:C	50	100	0.99	0.2006
4:167144429:G:A	50	100	0.83	0.01416
4:167144694:G:A	50	100	0.79	0.01961
4:167144710:T:C	50	100	0.95	0.06917
4:167144775:T:C	50	100	0.98	0.4593
4:167145214:A:G	50	100	0.99	0.02015
4:167146057:A:T	50	98	0.86	0.01089
4:167146854:A:G	50	100	1	0.01416
4:167147522:A:G	50	100	0.98	0.4853
4:167148000:C:T	50	100	0.97	0.01216
4:167148261:C:T	50	100	1	0.1777
4:167148605:A:G	50	100	0.99	0.08188
4:167148636:G:A	50	100	1	0.2249
4:167148775:T:C	50	100	0.93	0.02015
4:167149236:A:G	50	100	0.82	0.01961
4:167149500:A:C	50	100	0.83	0.01416
4:167149787:G:C	50	100	0.99	0.1396
4:167151662:C:G	50	100	0.97	0.0207
4:167151687:G:A	50	100	0.99	0.1345
4:167152517:A:G	50	100	1	0.2032
4:167152539:G:T	50	100	1	0.201
4:167152926:A:G	50	100	0.99	0.2155
4:167153422:T:C	50	100	0.99	0.1601
4:167153513:G:A	50	100	1	0.2033
4:167154216:G:A	50	100	0.97	0.1774
4:167154386:G:A	50	100	0.97	0.2024
4:167155059:T:C	50	100	0.93	0.01434
4:167155365:G:A	50	100	0.83	0.01906
4:167155544:G:A	50	100	0.96	0.4788
4:167157297:T:C	50	100	0.98	0.09205
4:167157364:A:T	50	100	0.78	0.01452
4:167157511:A:G	50	100	0.98	0.09223
4:167157817:T:C	50	100	0.93	0.02106
4:167158211:T:C	50	100	0.98	0.0561
4:167158428:T:C	50	100	0.99	0.01198
4:167158966:T:C	50	100	0.99	0.2785
4:167159006:T:A	50	100	0.99	0.07861
4:167159029:A:G	50	100	0.99	0.2781
4:167159247:G:A	50	100	0.99	0.07861
4:167159273:T:C	50	100	0.93	0.01997
4:167159455:G:A	50	100	0.88	0.0118
4:167159594:G:T	50	100	0.99	0.2838
4:167159777:T:C	50	100	1	0.284
4:167159965:C:T	50	100	1	0.2785
4:167160035:G:A	50	96	0.98	0.13
4:167160116:T:C	50	96	1	0.07771
4:167160146:T:C	50	100	1	0.284
4:167160379:A:G	50	100	0.99	0.01452
4:167160622:T:A	50	100	1	0.1861
4:167160738:A:T	50	100	1	0.1857
4:167160856:C:G	50	100	1	0.2841
4:167160966:T:C	50	100	0.98	0.08007
4:167161015:C:A	50	100	0.99	0.01489
4:167161030:C:A	50	100	0.83	0.01452
4:167161096:G:A	50	98	0.99	0.04521
4:167161378:A:T	50	100	1	0.0768
4:167161428:C:G	50	100	1	0.07861
4:167161429:G:T	50	100	0.99	0.01289
4:167161510:T:C	50	100	1	0.07861
4:167161585:G:A	50	100	1	0.0768
4:167161878:G:C	47	97.9	1	0.3878
4:167162125:A:C	50	100	1	0.07861
4:167162284:A:C	50	100	1	0.03141
4:167163006:G:A	50	100	0.99	0.3794
4:167163247:C:T	50	100	1	0.2783
4:167163564:C:T	50	100	1	0.1997
4:167163844:A:T	50	100	1	0.02288
4:167164587:A:C	50	100	0.99	0.284
4:167164639:T:C	50	100	1	0.02288
4:167164730:C:T	50	100	1	0.3642
4:167164984:A:T	50	100	1	0.284
4:167165503:G:A	50	100	1	0.364
4:167165615:A:G	50	100	1	0.07662
4:167166187:G:C	50	100	0.89	0.01507
4:167166524:G:A	50	100	1	0.364
4:167166714:C:T	50	98	0.95	0.01961
4:167166938:A:G	50	100	0.7	0.01017
4:167168258:A:G	50	100	1	0.05084
4:167168568:G:A	50	100	1	0.278
4:167168610:T:C	50	98	0.95	0.02832
4:167170174:A:C	50	98	1	0.3646
4:167170330:C:G	50	100	0.97	0.2676
4:167170590:C:T	50	100	1	0.1993
4:167171060:C:T	50	100	0.81	0.01943
4:167171909:C:G	50	100	0.96	0.0305
4:167172202:G:A	50	100	0.93	0.02397
4:167172272:T:C	50	100	1	0.2816
4:167172487:T:C	50	100	0.92	0.0118
4:167172913:G:C	50	100	1	0.3448
4:167172969:C:T	50	100	1	0.2818
4:167173061:C:T	50	100	1	0.1875
4:167173065:G:T	50	100	0.98	0.07771
4:167173499:G:A	50	100	1	0.06863
4:167173612:A:G	50	100	1	0.08079
4:167173614:T:C	50	100	1	0.03159
4:167173620:C:T	50	100	1	0.02233
4:167173662:T:G	50	100	1	0.02233
4:167174252:T:G	50	100	1	0.2849
4:167176451:A:G	50	100	0.9	0.0187
4:167176502:C:T	50	100	0.9	0.01997
4:167176728:G:A	50	100	0.93	0.0236
4:167176857:C:G	50	100	0.97	0.0305
4:167177033:C:G	50	100	1	0.02179
4:167177035:A:C	50	100	1	0.07752
4:167177784:A:G	50	100	1	0.3666
4:167177974:T:C	50	100	1	0.01398
4:167178817:C:T	50	100	0.99	0.06028
4:167179085:C:T	50	100	0.99	0.04466
4:167179338:C:A	50	100	1	0.3622
4:167180297:T:C	50	100	0.98	0.2805
4:167180645:C:A	50	100	1	0.2003
4:167180971:T:C	50	100	1	0.2809
4:167182055:T:C	50	98	0.99	0.01017
4:167182082:A:G	50	100	1	0.01943
4:167182719:G:A	50	100	0.98	0.187
4:167183011:A:C	50	100	0.99	0.3802
4:167183702:G:A	50	100	1	0.2809
4:167184539:A:C	50	100	1	0.2809
4:167184770:G:C	50	100	1	0.2809
4:167184778:A:G	50	100	1	0.2809
4:167184870:G:C	50	100	1	0.01416
4:167184957:G:A	50	100	1	0.187
4:167184981:C:A	50	100	1	0.02179
4:167185197:A:T	50	100	1	0.02179
4:167185295:T:A	50	100	1	0.3666
4:167186262:T:A	50	98	0.99	0.1868
4:167186849:T:C	50	100	1	0.2812
4:167187353:G:T	50	100	1	0.08061
4:167187687:A:C	50	100	0.95	0.01053
4:167188074:A:G	49	100	0.94	0.08424
4:167188835:G:A	49	100	0.87	0.08824
4:167189729:A:G	49	100	0.94	0.08751
4:167190447:T:C	49	91.8	0.89	0.2099
4:167191430:A:G	49	100	0.92	0.08787
4:167192194:A:G	49	98	0.78	0.04067
4:167192305:G:C	49	98	0.66	0.01797
4:167192539:T:C	49	98	0.71	0.02378
4:167192830:A:G	49	98	0.71	0.02342
4:167193214:G:C	49	95.9	0.85	0.05719
4:167193842:T:C	49	98	0.82	0.04049
4:167194433:A:G	50	100	0.98	0.12
4:167195623:G:T	50	100	0.98	0.08315
4:167196052:A:G	50	100	0.92	0.02088
4:167196521:T:C	50	100	0.87	0.03722
4:167196535:G:T	50	100	0.98	0.1196
4:167196543:T:C	50	98	0.98	0.08315
4:167197124:C:A	50	100	1	0.02179
4:167197689:C:A	49	98	0.99	0.3357
4:167197737:A:T	50	100	1	0.03613
4:167197971:T:C	50	100	1	0.01144
4:167198462:C:T	50	98	0.93	0.05882
4:167199229:G:T	50	96	0.99	0.03286
4:167200180:G:C	50	100	1	0.03377
4:167200896:C:T	50	100	1	0.01035
4:167200956:G:A	50	98	0.99	0.3704
4:167200987:A:C	50	100	1	0.03377
4:167202659:G:T	50	100	0.99	0.264
4:167202690:A:G	50	100	1	0.03595
4:167202722:A:T	50	100	1	0.03377
4:167203090:C:T	50	100	1	0.03377
4:167203339:T:C	50	100	0.99	0.1538
4:167203359:T:C	50	100	1	0.01216
4:167203648:A:G	50	100	1	0.378
4:167205121:G:T	49	100	0.97	0.0768
4:167205208:T:A	40	90	0.63	0.02179
4:167205951:T:C	50	100	0.93	0.02088
4:167206105:C:T	50	94	0.99	0.0118
4:167206437:A:C	50	100	1	0.03377
4:167206495:T:A	50	100	0.98	0.1819
4:167206788:T:C	50	100	1	0.03922
4:167207038:A:G	50	100	1	0.04285
4:167207495:T:G	50	98	1	0.3769
4:167207659:T:C	50	100	0.99	0.08061
4:167207736:T:C	50	98	1	0.03667
4:167207877:A:T	50	100	0.98	0.0118
4:167207925:C:T	50	100	0.99	0.07171
4:167208460:T:C	50	100	0.98	0.02505
4:167209051:T:C	50	100	0.99	0.07135
4:167209435:A:G	50	98	0.96	0.01961
4:167209922:C:T	50	100	0.99	0.3426
4:167209986:C:T	50	100	1	0.1287
4:167210110:T:G	50	100	1	0.0216
4:167210192:C:T	50	100	0.94	0.03014
4:167210297:G:A	50	100	0.99	0.3426
4:167210462:G:A	50	100	1	0.02977
4:167210546:G:A	50	100	1	0.02088
4:167210590:G:A	50	100	1	0.07734
4:167210699:C:T	50	100	1	0.0216
4:167210841:C:A	50	98	1	0.01688
4:167211128:C:G	50	100	0.98	0.01307
4:167211149:G:C	50	100	0.99	0.2035
4:167211191:C:G	50	100	1	0.02633
4:167211499:C:T	50	100	1	0.02179
4:167211543:G:A	50	100	1	0.07734
4:167211569:G:A	50	100	1	0.07734
4:167212386:C:T	50	100	1	0.07444
4:167213256:G:A	50	100	1	0.02197
4:167213698:C:T	50	100	1	0.1906
4:167214109:C:T	50	100	1	0.02633
4:167214226:A:T	50	100	1	0.256
4:167214287:A:C	50	100	1	0.2262
4:167215128:C:T	50	100	0.99	0.2331
4:167215355:C:T	50	100	1	0.02996
4:167215520:G:A	50	100	0.99	0.226
4:167215850:C:T	50	94	0.99	0.0118
4:167215931:G:A	50	100	0.99	0.2729
4:167216057:T:G	50	100	1	0.02215
4:167216318:C:A	50	100	1	0.02215
4:167216499:G:A	50	100	1	0.02215
4:167216557:C:T	50	100	1	0.02215
4:167216568:G:C	50	96	0.99	0.2166
4:167216712:C:T	49	100	1	0.02215
4:167216828:T:C	50	100	1	0.2262
4:167216881:C:T	50	100	1	0.02142
4:167217072:T:C	50	100	0.98	0.06427
4:167217084:G:T	50	100	1	0.02251
4:167217308:A:C	50	100	0.95	0.02215
4:167217762:A:G	50	100	1	0.02215
4:167218182:C:T	50	100	1	0.3437
4:167218229:A:G	50	100	1	0.2041
4:167218624:T:C	50	100	1	0.2818
4:167218704:C:T	50	100	1	0.04012
4:167218706:T:C	50	100	1	0.02142
4:167218872:T:C	50	98	0.98	0.02778
4:167219028:C:G	50	100	1	0.01035
4:167219217:C:T	50	100	1	0.02215
4:167219477:G:A	50	100	1	0.02215
4:167219850:T:A	50	100	1	0.02215
4:167219941:C:A	50	100	1	0.1794
4:167220508:G:A	50	100	1	0.2037
4:167220578:G:C	50	100	1	0.02651
4:167220588:T:G	50	100	1	0.02215
4:167220796:T:C	50	100	0.99	0.2044
4:167220963:A:C	50	100	1	0.02215
4:167221094:A:C	50	100	1	0.02215
4:167221136:G:C	50	100	1	0.02215
4:167221267:C:A	50	100	1	0.07771
4:167221489:G:A	50	100	0.99	0.08043
4:167221542:C:T	50	100	1	0.02215
4:167221591:A:G	50	100	0.96	0.0236
4:167221742:C:G	50	100	1	0.04012
4:167222084:A:C	50	100	0.9	0.01725
4:167222141:C:T	50	100	1	0.02197
4:167222174:G:C	50	100	0.9	0.05574
4:167222251:G:A	50	100	1	0.07807
4:167222289:C:G	50	100	1	0.02197
4:167222492:C:T	50	98	1	0.342
4:167222523:A:G	50	100	1	0.02197
4:167222535:G:T	50	100	1	0.02215
4:167222922:T:C	49	100	1	0.02124
4:167222961:A:C	49	100	1	0.02197
4:167223313:A:T	50	100	1	0.3437
4:167223406:G:T	50	100	0.99	0.1398
4:167223654:C:T	50	100	0.99	0.07789
4:167223709:G:A	50	100	1	0.02197
4:167223742:G:C	50	100	1	0.1903
4:167223907:A:G	50	100	0.98	0.02142
4:167224367:T:C	50	100	1	0.02197
4:167224372:A:T	50	100	1	0.1903
4:167225224:T:C	50	100	0.96	0.05301
4:167225245:A:T	50	100	0.98	0.07789
4:167225303:T:C	50	100	0.98	0.3439
4:167225417:G:A	50	100	0.87	0.02215
4:167225639:A:G	50	100	0.98	0.0216
4:167225644:G:A	50	100	0.96	0.01688
4:167225807:G:A	50	100	1	0.01906
4:167226092:C:T	50	100	0.98	0.07062
4:167226201:T:G	50	100	1	0.02197
4:167226373:G:T	50	96	0.97	0.2148
4:167226475:G:A	50	100	1	0.02197
4:167226478:A:G	50	100	0.99	0.3676
4:167226526:A:G	50	100	0.99	0.2044
4:167226716:A:G	50	100	1	0.2444
4:167226871:C:T	50	100	0.97	0.02124
4:167228059:G:T	50	100	0.98	0.02614
4:167228242:T:C	50	100	0.97	0.07789
4:167228872:T:C	50	100	0.97	0.3424
4:167229443:A:C	50	96	0.93	0.3457
4:167229667:A:G	50	94	0.93	0.3676
4:167229676:A:G	50	96	0.94	0.3417
4:167230497:C:G	50	100	0.81	0.02741
4:167230552:A:G	49	100	0.96	0.07044
4:167230654:G:T	50	100	0.81	0.02651
4:167231126:C:T	50	100	0.93	0.4036
4:167231523:C:T	50	100	0.88	0.04194
4:167233030:C:T	50	100	0.97	0.2542
4:167234027:A:G	50	98	1	0.06609
4:167235302:G:A	50	100	0.99	0.2729
4:167235533:G:C	50	100	0.99	0.07135
4:167236443:T:C	50	100	0.99	0.1024
4:167237182:G:C	50	100	0.93	0.0118
4:167237340:G:C	50	100	1	0.06663
4:167238177:T:C	50	100	0.86	0.05537
4:167239623:T:C	50	100	0.99	0.1024
4:167241034:A:G	50	100	0.99	0.09713
4:167241887:A:G	50	100	0.99	0.06954
4:167242664:G:A	50	100	1	0.06518
4:167242679:A:G	50	100	0.99	0.09713
4:167243326:C:T	48	100	1	0.06572
4:167243385:T:C	50	100	0.98	0.2732
4:167243557:G:A	50	100	1	0.1638
4:167243751:G:A	50	100	0.66	0.02705
4:167243792:T:C	50	100	1	0.2732
4:167243954:G:T	50	100	0.99	0.1042
4:167244735:T:G	50	100	1	0.2734
4:167244746:C:T	50	100	0.99	0.07244
4:167244800:G:A	50	100	1	0.2734
4:167244825:T:C	50	100	0.99	0.09713
4:167245054:C:G	49	100	1	0.1376
4:167245169:T:G	50	100	1	0.2734
4:167245281:A:G	50	100	1	0.2734
4:167245289:G:A	50	100	1	0.07298
4:167245335:C:T	50	100	1	0.1966
4:167245637:A:G	50	100	1	0.2734
4:167245638:T:C	50	100	1	0.2734
4:167246176:G:T	50	100	0.99	0.06954
4:167246801:G:T	49	100	0.99	0.2004
4:167246864:T:G	50	98	0.97	0.215
4:167246866:T:G	50	100	0.72	0.02378
4:167247275:C:T	50	100	0.97	0.04394
4:167247388:C:A	50	100	0.99	0.2692
4:167247415:A:G	50	100	0.99	0.2729
4:167247719:T:C	50	100	1	0.09858
4:167248108:T:C	50	100	1	0.06536
4:167248482:T:G	50	100	1	0.2003
4:167249268:C:T	50	98	0.88	0.03613
4:167250147:C:A	50	100	1	0.2003
4:167251248:G:A	50	100	0.99	0.2026
4:167251250:T:C	50	100	1	0.05556
4:167251752:G:T	50	100	0.97	0.04938
4:167251786:G:A	50	100	1	0.1908
4:167251842:G:A	50	100	1	0.04593
4:167251847:T:C	50	100	0.82	0.01452
4:167252007:A:T	50	100	1	0.06972
4:167252900:A:G	50	100	1	0.2725
4:167253339:A:G	50	100	0.89	0.02397
4:167253446:C:G	50	100	1	0.2725
4:167253544:C:T	50	100	1	0.09877
4:167254388:T:G	50	100	1	0.03268
4:167254546:A:C	50	96	0.96	0.1926
4:167254878:C:T	50	100	1	0.201
4:167256414:G:A	50	100	1	0.2745
4:167256529:C:A	50	100	1	0.2745
4:167256536:A:G	50	100	1	0.2745
4:167256942:C:A	50	98	0.91	0.06463
4:167257460:G:A	50	100	1	0.07153
4:167257779:C:G	50	100	1	0.07153
4:167257883:C:T	50	100	1	0.07153
4:167258192:G:A	50	98	0.94	0.02033
4:167258320:T:C	50	100	0.99	0.2731
4:167259035:G:A	50	100	1	0.2729
4:167259103:G:A	50	100	1	0.2747
4:167259468:C:T	50	100	1	0.2616
4:167259530:C:T	50	100	1	0.2616
4:167259768:T:C	50	100	1	0.2634
4:167259920:A:T	50	100	1	0.1861
4:167260020:G:A	50	100	1	0.2616
4:167260037:C:T	50	96	0.96	0.1928
4:167260326:A:G	50	100	1	0.03268
4:167261158:A:G	50	100	1	0.1536
4:167261385:G:A	50	100	1	0.03268
4:167261543:A:G	50	100	1	0.2289
4:167261808:G:T	50	100	1	0.2616
4:167261822:A:G	50	100	1	0.1538
4:167261867:C:T	50	100	1	0.2611
4:167262114:C:T	50	100	0.98	0.04121
4:167262167:G:A	49	100	1	0.2578
4:167262315:T:C	50	100	1	0.262
4:167262815:C:G	50	100	1	0.2633
4:167262939:A:G	50	100	1	0.2616
4:167263371:G:A	50	98	1	0.2616
4:167263611:T:A	50	100	0.85	0.01452
4:167263638:G:A	50	100	0.96	0.0354
4:167264279:C:T	50	100	1	0.07153
4:167264472:T:C	50	100	1	0.2634
4:167264921:G:A	50	100	1	0.2634
4:167265256:G:A	50	100	1	0.02433
4:167265613:C:T	50	100	1	0.258
4:167265619:G:A	50	100	1	0.2618
4:167265670:A:G	50	100	1	0.09768
4:167265682:T:C	50	100	1	0.258
4:167265775:G:A	50	100	1	0.05447
4:167265946:A:C	50	100	1	0.2614
4:167266040:G:A	50	100	1	0.2613
4:167266059:C:T	50	100	1	0.2613
4:167266281:T:C	50	100	0.9	0.03577
4:167266877:G:A	50	100	1	0.07099
4:167266891:A:G	50	100	0.96	0.04938
4:167268134:A:C	50	98	1	0.2618
4:167269041:T:C	50	98	0.96	0.0561
4:167269607:G:A	50	100	0.94	0.04956
4:167269765:C:T	50	100	1	0.0768
4:167269941:A:C	50	100	1	0.09695
4:167270732:C:T	50	100	1	0.07407
4:167271010:C:G	50	100	1	0.03486
4:167271054:C:T	50	100	0.99	0.2627
4:167271118:A:G	50	98	1	0.0768
4:167271781:C:T	50	100	0.99	0.1536
4:167271911:A:G	50	98	0.99	0.05519
4:167271948:G:C	50	100	0.71	0.03141
4:167272165:C:G	50	100	0.61	0.02832
4:167272301:A:C	50	96	0.99	0.2295
4:167273022:G:A	50	100	0.92	0.01362
4:167273184:A:C	50	94	0.95	0.08079
4:167273355:G:A	50	100	0.84	0.01126
4:167274143:C:T	50	98	0.88	0.03631
4:167275981:C:T	50	100	0.99	0.05229
4:167276599:G:C	47	97.9	1	0.05247
4:167277745:C:T	46	95.7	1	0.1511
4:167277812:A:C	48	89.6	1	0.2567
4:167277828:C:T	49	89.8	1	0.06972
4:167278280:T:A	50	98	0.98	0.2565
4:167278323:T:C	50	100	0.88	0.01471
4:167278687:T:C	50	100	1	0.0699
4:167278919:C:T	50	100	0.9	0.01289
4:167279309:T:C	50	100	1	0.05265
4:167279375:G:C	50	94	0.93	0.03903
4:167279541:A:C	50	100	0.92	0.01906
4:167279681:C:G	50	100	0.88	0.0138
4:167279693:T:A	50	100	0.9	0.01089
4:167279727:A:C	50	100	1	0.2251
4:167279733:G:A	50	100	1	0.09713
4:167279844:G:C	50	100	1	0.05265
4:167280015:G:C	50	100	0.98	0.04176
4:167280106:C:A	50	100	0.99	0.1498
4:167280351:T:C	50	100	1	0.07498
4:167281285:C:T	50	100	0.87	0.01198
4:167281293:A:G	50	100	0.98	0.2275
4:167281412:G:T	50	98	0.96	0.01707
4:167281508:T:G	50	98	0.98	0.04121
4:167281554:T:C	50	94	0.99	0.2271
4:167281792:T:C	50	100	0.92	0.1389
4:167281819:C:T	50	100	0.99	0.1476
4:167281832:T:C	50	100	1	0.2598
4:167281839:C:T	50	100	1	0.05029
4:167281990:A:G	50	100	0.98	0.04176
4:167283413:C:T	50	100	1	0.09586
4:167284110:T:C	50	100	1	0.2284
4:167285561:C:G	50	100	1	0.15
4:167286985:C:T	50	100	0.96	0.0492
4:167287057:T:C	50	100	1	0.07117
4:167287304:C:T	50	100	1	0.05283
4:167287689:G:A	50	100	1	0.02687
4:167287832:T:C	50	100	1	0.07662
4:167288124:T:G	42	92.9	0.92	0.06826
4:167288187:C:T	49	98	0.84	0.02142
4:167288290:A:C	50	100	1	0.07099
4:167288911:G:A	50	100	0.99	0.01216
4:167289490:C:A	50	100	1	0.09132
4:167289763:T:C	50	100	0.97	0.07081
4:167289901:A:G	50	100	0.94	0.4688
4:167289968:C:T	50	100	1	0.05283
4:167290815:A:C	50	100	0.99	0.2585
4:167291010:A:G	50	100	0.88	0.02197
4:167291193:T:C	50	100	0.99	0.1516
4:167291662:C:T	50	100	0.98	0.2264
4:167291710:A:T	50	100	0.98	0.09731
4:167293040:C:T	50	100	1	0.05283
4:167293256:C:T	50	100	1	0.05283
4:167293257:T:C	50	100	1	0.0532
4:167294456:C:A	50	100	1	0.0138
4:167294522:A:G	50	100	1	0.0138
4:167294717:A:G	50	100	1	0.01543
4:167294943:T:C	50	100	1	0.07498
4:167295100:C:A	50	100	1	0.01543
4:167295224:C:T	50	100	1	0.01543
4:167295386:T:C	50	100	1	0.01162
4:167295681:C:T	50	100	0.98	0.09622
4:167296171:C:A	50	100	0.96	0.0118
4:167296254:C:T	50	98	0.87	0.03068
4:167296488:C:T	50	100	1	0.07371
4:167296791:G:T	50	100	1	0.0167
4:167296796:C:T	50	100	1	0.0167
4:167297169:G:A	50	100	0.9	0.01089
4:167297468:T:G	50	100	1	0.0167
4:167297482:A:G	50	100	1	0.0167
4:167297609:C:T	50	100	0.99	0.06772
4:167297771:G:A	50	100	1	0.0167
4:167297772:T:A	50	100	1	0.0167
4:167298394:G:A	50	100	1	0.0167
4:167298622:T:G	50	100	1	0.0167
4:167298718:C:A	50	100	1	0.0699
4:167298783:T:C	50	100	1	0.0167
4:167299070:T:C	50	100	0.99	0.03431
4:167299214:A:G	50	100	1	0.01035
4:167299324:A:G	50	100	1	0.07044
4:167299382:G:A	50	100	1	0.0167
4:167299808:A:T	50	100	1	0.0167
4:167299952:A:G	50	100	1	0.0167
4:167300476:T:C	50	100	1	0.0167
4:167300634:C:A	50	100	0.99	0.06917
4:167300881:T:C	50	100	1	0.0167
4:167300886:A:C	50	100	0.99	0.0532
4:167301001:A:G	50	100	1	0.0167
4:167301018:C:G	50	100	1	0.0167
4:167301119:T:G	50	100	1	0.0167
4:167301220:A:T	50	100	1	0.0167
4:167301734:T:C	50	100	1	0.0167
4:167301869:A:G	50	100	1	0.0167
4:167301884:C:T	50	100	1	0.0167
4:167302958:C:T	50	94	0.87	0.106
4:167303803:A:T	50	100	0.94	0.03413
4:167304599:G:T	50	98	0.98	0.08297
4:167304720:G:T	50	96	0.81	0.0216
4:167304757:A:T	50	100	0.95	0.05156
4:167304942:G:T	50	98	0.98	0.06881
4:167305158:A:G	50	96	0.9	0.07353
4:167305813:A:T	49	98	0.97	0.06845
4:167305920:T:C	50	100	0.8	0.02687
4:167306062:G:A	50	98	0.96	0.06863
4:167307601:C:T	50	100	0.83	0.01035
4:167307757:A:G	50	96	0.92	0.1075
4:167308036:T:C	50	98	0.98	0.0699
4:167308230:C:G	50	98	0.95	0.2371
4:167308395:T:C	50	100	0.91	0.01089
4:167308539:T:C	50	100	0.95	0.03486
4:167308547:G:A	50	100	0.98	0.3633
4:167308615:T:C	50	100	1	0.01325
4:167308649:A:G	50	98	0.99	0.3633
4:167309122:T:C	50	100	0.99	0.2082
4:167309513:T:C	50	100	0.98	0.2382
4:167309696:T:A	50	100	0.98	0.3952
4:167309789:A:G	50	100	1	0.3638
4:167309856:T:C	50	100	1	0.01307
4:167309867:G:T	50	100	0.99	0.4218
4:167310119:G:A	50	100	0.99	0.2119
4:167310288:T:C	50	100	1	0.01307
4:167310355:G:C	50	100	0.99	0.2086
4:167310577:C:T	50	100	1	0.01525
4:167310666:A:G	50	98	1	0.3638
4:167310816:T:C	50	100	1	0.3569
4:167310855:G:A	50	100	0.98	0.2144
4:167310898:T:C	50	100	1	0.4891
4:167310913:G:A	50	100	0.9	0.09023
4:167310980:G:T	50	100	0.89	0.02705
4:167311037:T:C	50	100	1	0.07335
4:167311136:T:G	50	100	1	0.4733
4:167311413:G:A	50	100	1	0.02269
4:167311418:G:T	50	100	1	0.4737
4:167311445:G:A	50	100	0.99	0.1109
4:167311550:T:C	50	100	0.99	0.01053
4:167311735:G:A	50	100	0.99	0.2146
4:167311869:G:T	50	100	0.99	0.1107
4:167311968:C:T	50	100	0.99	0.1106
4:167312306:A:T	50	100	0.97	0.06663
4:167312621:G:A	50	100	0.94	0.0236
4:167312816:C:T	50	100	0.99	0.2151
4:167312824:C:T	50	100	1	0.07298
4:167313088:T:A	50	100	1	0.05047
4:167313089:C:T	50	100	1	0.05047
4:167313162:G:A	50	100	1	0.4731
4:167313545:T:C	50	100	0.99	0.2357
4:167313931:C:T	50	100	0.92	0.02233
4:167313950:G:A	50	100	0.99	0.215
4:167314323:G:A	50	100	1	0.07298
4:167314326:A:G	50	98	1	0.4751
4:167314446:C:T	42	97.6	1	0.01162
4:167314495:A:T	44	95.5	0.98	0.1026
4:167314499:A:T	42	85.7	0.97	0.0728
4:167314589:T:G	50	98	1	0.05047
4:167314660:G:A	50	100	1	0.03722
4:167314722:G:T	50	98	1	0.07444
4:167314852:C:T	42	100	1	0.02269
4:167314942:G:A	50	100	0.99	0.215
4:167315145:G:A	50	100	0.99	0.1106
4:167315616:A:G	50	100	1	0.4515
4:167315750:A:C	50	100	0.99	0.3626
4:167315797:C:T	50	100	1	0.03722
4:167315893:T:A	50	100	1	0.2148
4:167315935:A:G	50	100	0.93	0.01979
4:167316056:G:A	50	100	0.99	0.1837
4:167316098:C:A	50	100	0.99	0.1107
4:167316319:G:C	50	100	0.98	0.01253
4:167316338:C:T	50	100	1	0.05047
4:167317087:C:A	50	100	1	0.02251
4:167317361:T:C	50	98	0.97	0.266
4:167317408:A:G	50	100	0.96	0.04049
4:167317730:A:G	50	100	0.99	0.1333
4:167317957:T:G	50	100	1	0.02088
4:167318143:C:T	50	100	0.99	0.2338
4:167318255:C:T	50	100	0.98	0.06645
4:167318415:C:T	50	98	0.89	0.03159
4:167318684:C:T	50	100	0.95	0.02633
4:167318873:A:C	50	100	1	0.01162
4:167319022:T:C	50	100	0.99	0.3633
4:167319132:G:C	50	100	1	0.2151
4:167319200:A:G	50	100	1	0.02251
4:167319241:A:T	50	100	1	0.02251
4:167319629:T:A	50	100	0.98	0.06645
4:167319761:T:C	50	100	1	0.215
4:167319864:T:G	50	100	0.95	0.01144
4:167319869:G:A	50	100	1	0.2151
4:167321211:T:G	50	100	0.99	0.1371
4:167321774:A:G	50	100	1	0.215
4:167321825:C:A	50	100	1	0.05192
4:167322032:G:A	50	100	1	0.215
4:167322640:C:T	50	100	1	0.01943
4:167322976:C:T	50	100	1	0.2151
4:167322980:T:A	50	100	1	0.03758
4:167323019:A:G	50	100	0.99	0.3635
4:167323124:G:T	50	100	0.99	0.1137
4:167323214:G:A	50	100	0.99	0.1124
4:167323342:T:A	50	100	1	0.2889
4:167323435:A:G	50	100	0.99	0.1124
4:167323595:T:C	50	100	0.99	0.11
4:167324457:C:G	50	100	0.99	0.368
4:167324508:T:C	50	100	0.99	0.1621
4:167324548:G:A	50	98	0.88	0.08188
4:167324970:T:A	50	100	0.99	0.3406
4:167325908:T:C	50	100	0.98	0.01834
4:167325938:G:T	50	100	0.98	0.01271
4:167326929:G:C	50	100	0.99	0.3408
4:167327015:T:C	50	100	1	0.4791
4:167327089:A:G	42	92.9	0.74	0.03577
4:167327231:A:C	49	100	0.99	0.06663
4:167327352:C:G	50	100	1	0.03849
4:167327573:C:T	35	82.9	0.98	0.3286
4:167327800:C:A	50	100	0.98	0.4793
4:167327855:A:C	50	100	0.99	0.3393
4:167328330:A:G	50	100	1	0.01489
4:167328509:G:T	50	100	1	0.03867
4:167328534:A:T	50	100	1	0.159
4:167328973:T:C	50	100	1	0.05229
4:167329241:C:T	50	100	0.99	0.2144
4:167329514:C:A	50	100	0.99	0.07335
4:167329754:T:G	50	100	0.98	0.3459
4:167329900:A:G	49	100	1	0.05211
4:167330039:C:T	50	100	0.94	0.03885
4:167330091:T:C	49	100	1	0.1665
4:167330651:T:C	50	98	1	0.1848
4:167330789:A:G	50	100	1	0.01489
4:167330925:C:T	50	100	0.95	0.03903
4:167330955:G:A	50	100	1	0.1846
4:167331072:A:C	50	100	0.95	0.01126
4:167331375:A:T	50	100	0.95	0.03885
4:167331388:G:A	50	100	0.98	0.3312
4:167331410:C:A	50	100	0.98	0.331
4:167331735:C:A	50	100	0.96	0.02179
4:167331836:A:G	50	100	1	0.01471
4:167331936:G:A	50	100	1	0.132
4:167332326:T:C	50	96	1	0.01471
4:167333473:C:A	50	98	0.99	0.3313
4:167333499:C:A	50	100	1	0.1845
4:167333657:G:A	49	100	1	0.03903
4:167334179:T:C	49	100	0.99	0.3328
4:167334563:G:C	50	100	1	0.1256
4:167334564:G:A	50	100	0.99	0.1832
4:167334656:G:C	50	100	0.99	0.2128
4:167335043:T:C	50	100	1	0.06699
4:167335051:G:A	50	100	0.99	0.4025
4:167335389:T:C	50	100	0.99	0.02524
4:167335620:C:T	50	100	1	0.1256
4:167335716:G:A	50	100	0.99	0.01997
4:167335838:C:A	50	100	1	0.1888
4:167335959:T:C	50	100	1	0.06699
4:167336063:T:A	50	100	0.9	0.02179
4:167336199:G:A	50	100	1	0.1253
4:167336673:T:C	50	100	0.96	0.02197
4:167336680:T:C	50	100	1	0.1253
4:167337046:T:C	50	100	0.98	0.01325
4:167337061:A:T	50	100	1	0.03286
4:167337157:C:T	50	100	1	0.1253
4:167337770:A:C	50	100	1	0.339
4:167338144:C:T	50	100	0.99	0.2126
4:167338147:G:A	50	100	0.95	0.01834
4:167338149:T:C	50	100	1	0.3332
4:167338244:G:A	50	100	0.99	0.1324
4:167338356:C:A	50	100	1	0.01471
4:167338437:T:C	50	100	1	0.07171
4:167338464:C:T	50	100	0.99	0.1324
4:167338471:A:G	50	100	0.99	0.2141
4:167339036:G:A	50	100	1	0.1251
4:167339160:G:A	50	100	0.99	0.1325
4:167339368:A:G	50	100	1	0.339
4:167339426:C:T	50	100	0.99	0.01834
4:167339525:C:G	50	100	0.98	0.3319
4:167339873:C:T	50	100	1	0.2095
4:167340033:C:T	50	100	1	0.2092
4:167340155:A:G	50	100	1	0.06245
4:167340396:G:A	50	100	1	0.04321
4:167340554:G:T	50	100	1	0.04194
4:167340686:T:C	50	100	0.99	0.3257
4:167340691:G:T	50	100	0.98	0.3379
4:167340711:T:A	50	100	1	0.06227
4:167341018:G:A	50	100	1	0.01416
4:167341034:C:A	50	100	1	0.06227
4:167341101:C:T	50	100	1	0.01416
4:167341147:G:C	50	100	1	0.04194
4:167341664:C:G	50	100	1	0.04158
4:167341676:A:G	50	100	0.96	0.01162
4:167341715:T:C	50	100	0.98	0.06699
4:167342204:A:C	50	100	1	0.3244
4:167342311:A:C	50	100	0.85	0.01616
4:167342376:A:G	50	100	1	0.04103
4:167342420:T:C	50	100	1	0.05556
4:167342463:T:C	50	100	1	0.05556
4:167342464:G:C	50	100	1	0.04103
4:167342536:T:C	50	100	0.99	0.05574
4:167342580:C:T	50	100	0.99	0.06191
4:167342608:G:A	50	100	0.93	0.05102
4:167342611:C:T	50	100	0.99	0.2812
4:167342627:T:A	50	100	0.98	0.3704
4:167342679:G:T	50	98	0.98	0.3519
4:167342783:A:G	50	100	1	0.05846
4:167342802:G:C	50	100	0.98	0.0541
4:167342810:C:T	49	100	0.98	0.05428
4:167342828:T:C	50	100	0.98	0.05447
4:167342829:G:A	50	100	0.98	0.05428
4:167342920:C:T	50	100	0.98	0.05428
4:167343047:C:T	50	100	0.97	0.05392
4:167343061:T:C	50	100	0.94	0.01053
4:167343077:G:C	50	100	0.99	0.2151
4:167343098:C:T	50	100	0.99	0.06972
4:167343101:A:C	50	100	0.95	0.0532
4:167343171:T:C	50	98	0.94	0.05247
4:167343200:T:C	50	100	1	0.06227
4:167343210:T:G	50	98	0.94	0.05192
4:167343232:A:T	50	98	0.93	0.05174
4:167343300:G:C	50	100	0.99	0.1754
4:167343303:T:C	50	98	0.94	0.05011
4:167343319:A:G	50	98	0.94	0.05011
4:167343346:G:C	50	98	0.94	0.05011
4:167343354:T:C	50	98	0.93	0.05011
4:167343355:G:A	50	98	0.93	0.05011
4:167343374:A:G	50	98	0.93	0.05011
4:167343426:C:A	50	100	0.94	0.01198
4:167343470:G:A	50	98	0.93	0.04993
4:167343489:C:T	50	98	0.93	0.04975
4:167343490:G:A	50	100	1	0.09967
4:167343548:G:A	50	100	1	0.2095
4:167343578:T:A	50	98	0.92	0.04902
4:167343649:C:T	50	98	0.87	0.04557
4:167343667:A:C	50	96	0.86	0.04012
4:167343674:A:C	50	98	0.86	0.04085
4:167343735:T:C	50	96	0.76	0.02614
4:167343753:C:G	49	95.9	0.71	0.02415
4:167343773:G:A	49	100	0.98	0.03994
4:167343881:T:C	49	100	0.69	0.01107
4:167343887:C:T	49	100	0.89	0.01253
4:167343937:T:C	50	100	0.99	0.05773
4:167343985:C:T	50	100	1	0.02306
4:167344070:T:C	50	88	0.78	0.02596
4:167344113:A:G	49	89.8	0.79	0.01761
4:167344189:G:A	48	100	1	0.01089
4:167344269:T:G	49	95.9	0.76	0.03704
4:167344314:T:C	50	96	0.89	0.01906
4:167344361:G:T	49	100	0.92	0.06718
4:167344369:G:T	48	100	0.98	0.05828
4:167344611:T:A	47	97.9	0.99	0.07062
4:167344755:C:T	49	100	0.98	0.2101
4:167344830:T:A	50	100	0.98	0.03268
4:167344979:G:A	49	98	1	0.0236
4:167344999:G:T	49	95.9	0.81	0.03214
4:167345131:A:C	46	97.8	0.97	0.1494
4:167345258:A:C	48	95.8	0.87	0.01961
4:167345433:T:G	46	87	0.96	0.1854
4:167345438:C:G	46	82.6	0.96	0.1852
4:167345442:T:C	46	82.6	0.97	0.1852
4:167345444:A:C	46	82.6	0.96	0.1852
4:167345494:T:G	46	84.8	0.97	0.1855
4:167345565:T:G	47	97.9	0.97	0.1801
4:167345604:G:A	46	95.7	0.98	0.1068
4:167345685:A:C	49	98	0.97	0.4726
4:167345759:G:A	49	98	0.98	0.2135
4:167345768:G:T	49	98	0.9	0.01398
4:167345879:G:T	49	100	0.97	0.06572
4:167345894:G:A	49	100	0.98	0.065
4:167346302:A:G	47	95.7	0.97	0.1759
4:167346340:T:A	48	95.8	0.82	0.03232
4:167346671:G:C	49	95.9	0.82	0.0325
4:167346741:A:T	49	100	0.97	0.1797
4:167346821:C:T	48	93.8	0.98	0.063
4:167346866:C:G	49	83.7	0.92	0.06046
4:167346883:G:T	49	81.6	0.89	0.05556
4:167346893:A:G	49	81.6	0.89	0.0541
4:167346896:G:T	48	85.4	0.89	0.0541
4:167346899:A:G	48	85.4	0.89	0.05428
4:167347040:T:G	49	100	0.98	0.2113
4:167347078:C:T	49	100	0.98	0.1086
4:167347431:C:T	50	100	0.98	0.03958
4:167347654:C:G	49	98	0.97	0.0187
4:167347701:G:C	50	96	0.97	0.1796
4:167347751:T:G	47	93.6	0.96	0.1062
4:167347761:C:T	50	100	0.96	0.02614
4:167347867:A:G	47	91.5	0.98	0.1069
4:167348106:G:A	41	97.6	0.98	0.1069
4:167348278:C:T	49	100	0.98	0.04103
4:167348335:A:T	46	97.8	0.98	0.05882
4:167348340:C:G	43	90.7	0.96	0.07026
4:167348345:C:T	43	90.7	0.95	0.3086
4:167348429:C:T	49	100	0.98	0.1327
4:167348431:A:C	49	100	0.97	0.1262
4:167348488:C:T	49	98	0.97	0.4731
4:167348789:A:C	49	100	0.99	0.07298
4:167348811:A:G	49	100	0.67	0.01307
4:167348846:T:C	49	95.9	0.99	0.02524
4:167349079:C:T	49	93.9	0.96	0.3076
4:167349163:G:A	50	94	0.94	0.1187
4:167349183:C:T	50	96	0.97	0.2994
4:167349191:T:C	50	92	0.62	0.02251
4:167349221:G:A	50	100	1	0.06336
4:167349244:G:A	50	94	0.9	0.04267
4:167349260:A:G	50	92	0.91	0.04267
4:167349268:G:T	50	92	0.92	0.04303
4:167349276:T:C	50	92	0.92	0.04285
4:167349368:C:G	50	90	0.92	0.04303
4:167349371:G:T	50	100	0.92	0.02941
4:167349407:G:C	50	98	0.98	0.1774
4:167349408:T:C	50	94	0.92	0.04375
4:167349432:G:C	50	100	0.97	0.2921
4:167349500:A:G	50	94	0.96	0.04539
4:167349525:C:G	49	95.9	0.95	0.0443
4:167349559:A:C	50	94	0.95	0.04575
4:167349563:G:A	50	94	0.91	0.04593
4:167349657:T:G	50	96	0.97	0.04938
4:167349672:A:G	50	96	0.95	0.03686
4:167349730:C:G	50	96	0.97	0.04993
4:167349749:C:A	50	96	0.97	0.05011
4:167349773:G:A	50	100	1	0.03776
4:167349806:A:C	50	100	1	0.1011
4:167349838:G:A	50	96	0.97	0.05174
4:167349924:T:C	50	96	0.97	0.05229
4:167349935:C:T	50	96	0.97	0.05247
4:167350041:C:A	50	96	0.97	0.05301
4:167350104:C:T	50	96	0.97	0.05356
4:167350113:T:C	50	96	0.97	0.05338
4:167350130:A:T	50	96	0.97	0.0532
4:167350158:T:C	50	96	0.94	0.0394
4:167350219:G:A	50	96	0.96	0.05356
4:167350270:T:C	50	96	0.96	0.05374
4:167350406:C:A	50	100	1	0.0374
4:167350435:A:C	50	100	1	0.01344
4:167350456:G:A	50	100	1	0.01344
4:167350677:C:A	50	100	1	0.01344
4:167350705:T:C	50	100	1	0.01344
4:167350795:T:C	50	100	0.99	0.05592
4:167350800:T:A	50	100	0.93	0.01344
4:167350837:A:C	50	100	0.98	0.2952
4:167350927:G:C	50	100	1	0.01362
4:167350946:C:T	50	100	1	0.01362
4:167350980:T:C	50	100	0.98	0.0561
4:167350997:C:A	50	100	1	0.01362
4:167351129:T:G	50	100	0.79	0.01071
4:167351154:C:A	50	98	0.97	0.1356
4:167351190:G:A	50	100	0.99	0.09495
4:167351230:T:G	50	100	1	0.01434
4:167351231:G:A	50	100	1	0.01434
4:167351248:G:T	50	100	1	0.01434
4:167351275:G:A	50	98	0.98	0.1358
4:167351306:C:T	50	100	1	0.1313
4:167351312:G:A	50	98	0.93	0.04085
4:167351418:A:G	50	100	0.95	0.02905
4:167351430:G:T	50	100	0.95	0.01471
4:167351484:T:C	50	98	0.98	0.1505
4:167351529:A:C	50	100	1	0.01471
4:167351559:A:G	50	100	1	0.01471
4:167351563:C:T	50	100	1	0.01471
4:167351572:G:T	50	100	0.97	0.05737
4:167351607:T:A	50	100	1	0.01471
4:167351620:G:A	50	100	1	0.01471
4:167351702:C:A	50	100	1	0.01471
4:167351839:C:T	50	100	1	0.01452
4:167351914:A:G	50	100	1	0.01452
4:167352202:T:C	50	100	0.98	0.1089
4:167352211:C:T	50	100	1	0.01489
4:167352224:T:C	50	100	0.98	0.01452
4:167352230:A:C	50	100	1	0.01452
4:167352256:A:G	50	100	0.97	0.1305
4:167352265:T:C	50	100	0.98	0.09441
4:167352268:G:T	50	100	0.98	0.09441
4:167352291:C:T	50	100	1	0.01452
4:167352298:G:T	50	100	1	0.01452
4:167352300:C:T	50	100	1	0.01452
4:167352312:A:G	50	100	0.98	0.3651
4:167352323:T:G	50	100	1	0.01452
4:167352437:G:T	50	100	1	0.01452
4:167352533:A:G	50	100	1	0.1095
4:167352572:A:G	50	100	1	0.1314
4:167352593:G:A	50	100	1	0.1095
4:167352654:A:G	50	100	1	0.01434
4:167352751:A:G	50	100	1	0.01434
4:167352835:T:G	50	100	0.94	0.05537
4:167352886:G:T	50	100	1	0.01434
4:167353086:C:A	50	100	0.97	0.08061
4:167353444:G:A	50	98	0.94	0.04121
4:167353580:A:G	50	100	0.95	0.04121
4:167353647:C:A	50	98	0.92	0.04121
4:167353655:T:C	50	100	0.95	0.04103
4:167353686:T:C	50	100	0.95	0.04103
4:167353691:G:A	50	100	0.95	0.04103
4:167353733:A:T	50	100	0.99	0.2714
4:167353744:A:G	50	100	0.99	0.03776
4:167353760:A:G	50	100	0.98	0.04103
4:167353880:T:A	50	100	0.99	0.03958
4:167353918:G:A	50	100	0.98	0.04103
4:167353979:G:A	50	100	0.98	0.04103
4:167353996:A:G	50	100	0.97	0.04103
4:167354131:A:G	49	95.9	0.98	0.04139
4:167354133:C:T	41	95.1	0.98	0.04121
4:167354146:A:G	49	98	0.99	0.04103
4:167354157:C:T	49	100	0.99	0.04103
4:167354162:G:A	47	97.9	1	0.177
4:167354188:T:C	50	100	0.99	0.04103
4:167354212:G:A	49	100	1	0.01816
4:167354318:T:A	50	100	0.99	0.04103
4:167354341:A:T	50	100	0.99	0.04085
4:167354444:C:T	50	100	0.99	0.04085
4:167354496:G:T	50	100	0.98	0.04085
4:167354509:C:A	50	100	1	0.2268
4:167354542:G:A	50	100	1	0.2725
4:167354649:A:G	50	100	1	0.03377
4:167354793:G:A	48	79.2	1	0.1761
4:167354816:A:C	48	91.7	0.99	0.1741
4:167354826:G:C	48	91.7	0.98	0.1761
4:167354830:C:T	48	91.7	0.99	0.1754
4:167354904:G:A	50	100	1	0.1737
4:167354937:A:G	50	100	1	0.4446
4:167355039:T:A	50	100	1	0.05592
4:167355231:T:C	50	100	1	0.1973
4:167355260:T:G	50	100	1	0.1825
4:167355325:C:T	50	100	1	0.169
4:167355370:A:G	50	100	1	0.03776
4:167355520:A:C	50	100	1	0.1311
4:167355540:C:T	50	100	1	0.02269
4:167355663:G:A	50	100	1	0.321
4:167355832:G:A	50	100	1	0.1309
4:167355951:C:T	50	98	1	0.1309
4:167355958:C:T	50	98	1	0.1309
4:167356020:G:T	50	100	1	0.05592
4:167356068:T:G	50	100	1	0.1309
4:167356073:C:T	50	100	1	0.04139
4:167356163:T:G	50	100	1	0.1309
4:167356188:G:A	50	100	1	0.2055
4:167356193:A:G	50	100	1	0.1309
4:167356212:C:G	50	100	1	0.3914
4:167356305:A:T	50	100	1	0.1309
4:167356378:A:G	50	100	1	0.05737
4:167356393:C:T	50	100	1	0.2712
4:167356408:C:G	50	100	1	0.1309
4:167356422:C:T	50	100	0.9	0.01779
4:167356459:A:T	50	100	1	0.1309
4:167356841:T:C	50	100	1	0.3914
4:167356908:A:G	50	100	1	0.1309
4:167356952:T:C	50	100	1	0.1309
4:167356954:G:T	50	100	1	0.1309
4:167356986:G:C	50	100	1	0.03014
4:167357071:T:C	50	100	1	0.1309
4:167357152:G:C	50	100	1	0.177
4:167357196:G:T	50	100	1	0.1309
4:167357260:G:A	50	100	1	0.183
4:167357778:G:T	50	100	1	0.1309
4:167357834:A:C	50	100	1	0.1309
4:167358129:A:C	50	100	1	0.1309
4:167358166:C:A	50	100	1	0.2832
4:167358177:A:G	50	100	1	0.1309
4:167358198:G:T	50	100	1	0.1309
4:167358394:C:T	50	100	0.97	0.0256
4:167358480:G:A	50	100	1	0.1309
4:167358505:A:T	50	100	1	0.2834
4:167358586:C:T	50	100	1	0.1309
4:167358825:A:C	50	98	1	0.03776
4:167358883:C:T	50	100	1	0.1309
4:167358922:C:T	50	100	1	0.1309
4:167359227:C:T	50	100	1	0.03341
4:167359292:T:C	50	100	1	0.211
4:167359328:A:G	50	100	1	0.1309
4:167359397:C:T	50	100	1	0.04139
4:167359474:G:A	50	100	1	0.1309
4:167359478:A:T	50	100	1	0.183
4:167359520:A:C	50	100	1	0.1309
4:167359565:T:C	50	100	1	0.05138
4:167359592:A:C	50	100	1	0.27
4:167359680:A:G	50	100	1	0.1309
4:167359682:G:A	50	100	1	0.1309
4:167359968:C:T	50	100	1	0.1309
4:167360014:A:G	50	100	1	0.1309
4:167360149:C:T	50	100	1	0.04139
4:167360168:G:A	50	98	1	0.1309
4:167360169:A:T	50	98	1	0.1309
4:167360191:G:A	50	100	1	0.02269
4:167360241:C:A	50	100	1	0.2716
4:167360334:T:G	50	100	1	0.1309
4:167360507:G:T	50	100	1	0.01452
4:167360568:A:G	50	100	1	0.1309
4:167360658:G:A	50	100	1	0.1309
4:167360793:C:T	50	100	1	0.1309
4:167360856:A:T	50	100	1	0.1309
4:167361198:C:T	50	100	1	0.03776
4:167361387:A:T	50	100	1	0.1309
4:167361592:C:T	50	100	1	0.1309
4:167361594:T:C	50	100	1	0.1309
4:167361598:C:T	50	100	1	0.1309
4:167361896:G:A	50	100	0.93	0.06645
4:167362012:T:G	50	100	1	0.1309
4:167362030:T:C	50	100	1	0.1313
4:167362384:A:C	50	100	1	0.03776
4:167362601:T:C	50	100	1	0.1309
4:167362625:A:G	50	100	1	0.03341
4:167362638:T:A	50	100	1	0.02269
4:167362672:A:C	50	100	1	0.05556
4:167362693:G:A	50	100	0.98	0.1908
4:167362820:C:T	50	100	1	0.1311
4:167362902:G:T	50	100	1	0.2841
4:167362957:A:T	50	100	0.99	0.05628
4:167362999:T:C	50	100	1	0.01071
4:167363015:A:G	50	100	1	0.1311
4:167363045:C:T	49	100	1	0.1311
4:167363194:G:A	50	98	0.99	0.02269
4:167363197:C:A	50	100	1	0.1768
4:167363437:C:A	50	100	1	0.1723
4:167363580:T:C	50	100	0.98	0.03776
4:167363593:G:A	50	100	1	0.1311
4:167363603:C:G	50	100	1	0.02033
4:167363723:G:A	50	100	1	0.01344
4:167363826:T:G	50	98	1	0.03068
4:167363851:G:C	50	100	1	0.2712
4:167364353:A:C	50	100	1	0.1311
4:167364366:T:C	50	100	1	0.01071
4:167364494:T:C	50	100	1	0.1311
4:167364861:A:C	50	100	1	0.1309
4:167365074:T:C	50	100	1	0.02269
4:167365588:G:T	50	100	1	0.1311
4:167366171:T:A	50	100	1	0.05628
4:167366209:C:G	50	100	1	0.1309
4:167366526:A:G	50	100	1	0.01452
4:167366571:G:T	50	96	0.93	0.2787
4:167366651:C:G	50	100	1	0.0305
4:167366858:G:A	50	100	1	0.0138
4:167366870:G:A	50	100	1	0.02251
4:167366969:G:C	50	100	1	0.1309
4:167367142:T:C	50	100	1	0.2992
4:167367177:A:G	50	100	1	0.4441
4:167367196:G:A	50	100	1	0.1291
4:167367386:C:T	50	100	1	0.207
4:167367490:A:C	50	100	1	0.2789
4:167367850:T:G	50	100	1	0.03776
4:167368284:C:T	50	100	1	0.07952
4:167368355:C:T	50	100	1	0.01452
4:167368381:T:C	50	100	1	0.06064
4:167368645:C:A	50	100	1	0.2709
4:167368731:C:T	50	100	1	0.06028
4:167369074:C:T	50	100	1	0.1309
4:167369338:C:T	50	100	1	0.1311
4:167369527:T:C	50	100	1	0.01452
4:167369551:T:G	50	100	1	0.01071
4:167369701:C:T	50	100	0.9	0.01452
4:167369846:T:C	50	100	1	0.01452
4:167370155:G:T	49	100	1	0.4021
4:167370275:C:G	50	100	1	0.2709
4:167370453:T:C	50	100	0.99	0.1327
4:167370793:C:T	50	100	0.98	0.04139
4:167370898:T:A	50	100	1	0.02233
4:167370977:T:C	50	100	1	0.06028
4:167370996:A:G	50	100	1	0.01452
4:167371088:G:A	50	100	1	0.03776
4:167371114:C:T	50	100	1	0.4257
4:167371171:G:A	50	100	1	0.4748
4:167371255:A:G	50	100	1	0.1972
4:167371287:A:G	50	100	1	0.207
4:167371501:G:T	50	100	1	0.02215
4:167371572:A:G	50	100	1	0.2948
4:167371681:T:C	49	100	1	0.4392
4:167371685:A:T	49	100	0.99	0.4392
4:167371702:T:A	50	100	1	0.4374
4:167371713:T:C	50	100	1	0.4168
4:167371736:A:G	50	100	0.99	0.417
4:167372094:T:C	50	100	1	0.06046
4:167372199:A:G	50	100	1	0.3444
4:167372267:A:G	50	100	0.99	0.1028
4:167372430:G:A	50	100	1	0.207
4:167372508:C:G	50	100	1	0.03758
4:167372564:C:T	50	100	1	0.3232
4:167372657:T:A	50	100	1	0.3397
4:167372841:C:T	50	100	1	0.1291
4:167373067:C:A	50	100	1	0.2707
4:167373166:G:A	50	98	0.85	0.01834
4:167373253:G:A	50	100	0.91	0.01271
4:167373340:A:G	50	98	1	0.09695
4:167373370:A:G	50	100	1	0.2072
4:167373422:C:G	50	100	1	0.05247
4:167373438:G:A	50	100	1	0.01489
4:167373484:A:T	50	100	1	0.05919
4:167373511:G:T	50	100	1	0.05919
4:167373545:G:A	50	100	1	0.05955
4:167373717:G:A	50	100	1	0.2996
4:167373825:A:G	50	100	1	0.06481
4:167373870:G:C	50	100	1	0.05973
4:167373909:T:C	50	100	1	0.05919
4:167374169:T:C	50	100	1	0.01071
4:167374201:G:A	50	100	1	0.05919
4:167374290:C:T	50	100	0.99	0.2972
4:167374400:T:C	50	100	1	0.05901
4:167374423:C:T	50	100	0.99	0.272
4:167374499:T:C	50	100	1	0.05901
4:167374577:A:C	50	100	1	0.05901
4:167374578:C:T	50	100	1	0.05901
4:167374609:G:T	50	100	1	0.02233
4:167374720:T:C	50	100	0.94	0.05901
4:167375001:T:C	50	100	1	0.01452
4:167375032:C:A	50	96	0.93	0.3909
4:167375041:T:A	50	100	1	0.03776
4:167375171:G:A	50	100	0.99	0.272
4:167375229:A:G	50	100	1	0.05901
4:167375255:T:C	50	100	1	0.1552
4:167375364:C:T	50	100	1	0.2048
4:167375398:G:C	50	100	1	0.2048
4:167375595:C:T	50	100	0.94	0.05919
4:167375678:G:A	50	100	1	0.01362
4:167375879:G:A	50	100	1	0.05265
4:167376205:T:C	50	100	1	0.05882
4:167376235:T:A	50	100	1	0.2377
4:167376461:T:C	50	100	1	0.1552
4:167376527:A:C	50	100	1	0.05882
4:167376634:C:G	50	100	0.99	0.2745
4:167377151:T:C	50	100	1	0.2375
4:167377313:G:A	50	100	0.99	0.3526
4:167377608:C:A	50	98	0.8	0.01253
4:167377765:C:T	50	100	1	0.1569
4:167378649:C:T	50	100	0.94	0.01471
4:167378681:A:C	50	100	0.96	0.1618
4:167378806:A:G	50	100	0.98	0.06808
4:167378874:G:A	50	100	0.99	0.1452
4:167379085:G:A	50	100	0.99	0.3767
4:167379111:G:A	50	100	0.99	0.3146
4:167379225:G:T	50	98	1	0.2048
4:167379456:T:C	50	100	0.99	0.3758
4:167380211:T:C	50	100	1	0.2086
4:167380620:G:A	50	100	1	0.1859
4:167380669:C:A	50	100	1	0.06137
4:167380670:G:T	50	100	1	0.01525
4:167380793:T:A	50	100	0.99	0.1875
4:167381468:G:A	50	100	1	0.2052
4:167381638:A:T	50	100	1	0.05138
4:167381815:A:G	50	100	0.95	0.08206
4:167382896:G:A	50	100	1	0.06118
4:167383220:T:A	50	100	0.98	0.1037
4:167383406:T:C	50	100	1	0.05683
4:167383725:G:C	50	100	0.97	0.04248
4:167383785:A:G	50	100	1	0.06118
4:167383836:C:A	50	100	1	0.01053
4:167384181:A:T	50	100	1	0.118
4:167384645:C:T	50	100	1	0.1198
4:167384748:C:T	50	100	0.97	0.02469
4:167384861:T:C	50	100	0.97	0.02542
4:167384924:G:A	50	100	1	0.01525
4:167386661:G:A	50	100	1	0.2956
4:167386675:G:C	50	100	1	0.2956
4:167386773:G:A	50	100	1	0.2994
4:167386907:G:T	50	100	1	0.3617
4:167386973:T:C	50	100	0.99	0.3061
4:167386981:T:A	50	98	1	0.02578
4:167387575:G:A	50	98	1	0.2725
4:167387634:G:A	50	98	1	0.2346
4:167387829:A:T	50	100	0.98	0.3615
4:167388662:C:T	50	100	1	0.01489
4:167388770:G:A	50	100	1	0.01707
4:167389286:G:T	50	100	0.93	0.04793
4:167389468:T:C	50	100	1	0.2386
4:167389512:C:A	50	100	1	0.3597
4:167389573:C:T	50	100	0.99	0.3887
4:167389664:T:G	50	100	0.97	0.0423
4:167389843:C:A	50	100	1	0.01325
4:167390202:C:T	50	100	0.99	0.01471
4:167390249:T:G	50	100	1	0.3598
4:167390761:C:T	48	97.9	0.99	0.02397
4:167391089:T:A	50	100	0.98	0.1051
4:167391257:A:G	50	100	1	0.02397
4:167391679:C:T	50	98	0.99	0.03141
4:167391740:C:T	50	100	0.99	0.05683
4:167391755:T:G	50	100	0.95	0.02052
4:167391890:C:T	49	100	0.94	0.07317
4:167392006:C:A	50	98	0.99	0.02687
4:167392307:C:T	50	100	0.99	0.2182
4:167392560:T:A	50	100	1	0.2729
4:167392714:G:C	50	100	0.99	0.3052
4:167393213:T:C	50	100	0.97	0.04248
4:167393650:A:C	50	100	1	0.0276
4:167393715:T:C	50	100	1	0.0236
4:167393748:A:G	50	100	1	0.08043
4:167394083:A:G	50	98	0.65	0.02269
4:167394504:A:C	43	88.4	0.69	0.03232
4:167394508:G:T	50	100	0.99	0.01452
4:167394517:G:A	50	98	0.93	0.03159
4:167395246:G:A	50	100	0.99	0.03123
4:167395273:A:C	50	100	1	0.04139
4:167395597:T:C	50	100	1	0.2771
4:167395697:T:C	50	100	1	0.3007
4:167396600:A:G	50	100	1	0.03794
4:167396850:G:A	50	100	1	0.3364
4:167396880:T:C	50	100	0.97	0.02941
4:167397432:C:A	50	100	1	0.08007
4:167398066:G:A	50	100	1	0.01144
4:167398113:C:T	50	98	1	0.08805
4:167398120:C:A	50	100	0.99	0.3063
4:167398203:G:A	50	100	1	0.2613
4:167398303:T:G	50	100	0.97	0.02741
4:167398419:G:A	49	100	0.92	0.02342
4:167398635:G:T	48	77.1	0.99	0.2741
4:167398737:T:G	50	98	0.89	0.01489
4:167398874:A:G	50	90	1	0.2747
4:167399166:A:C	50	100	1	0.08007
4:167399167:A:T	50	100	1	0.08025
4:167399563:A:G	50	100	1	0.03395
4:167399789:C:A	50	98	1	0.02197
4:167400007:T:G	50	100	1	0.2611
4:167400290:C:G	50	100	0.99	0.2053
4:167400464:A:T	50	100	1	0.3386
4:167400470:G:A	50	100	1	0.03794
4:167400999:A:G	50	100	1	0.03813
4:167401154:A:G	49	100	1	0.3386
4:167401375:A:G	50	100	0.97	0.02977
4:167401704:C:G	50	100	1	0.2983
4:167401708:C:T	50	100	0.98	0.02669
4:167401997:G:A	50	100	0.98	0.2861
4:167402054:T:C	50	100	0.98	0.3306
4:167402225:A:G	50	100	0.99	0.3233
4:167402629:G:A	50	98	0.99	0.2554
4:167402913:C:T	50	100	0.92	0.01253
4:167402958:T:C	50	100	0.98	0.06209
4:167403046:A:C	50	100	0.97	0.03014
4:167403105:G:A	50	100	0.85	0.01344
4:167403416:C:T	50	98	0.98	0.1147
4:167403967:G:C	50	100	0.97	0.02288
4:167404020:A:G	50	100	0.92	0.04267
4:167404037:T:C	50	98	0.96	0.124
4:167404275:G:A	50	98	0.94	0.1173
4:167404539:G:C	50	100	0.99	0.3186
4:167404683:A:G	50	100	0.99	0.06245
4:167404721:T:C	50	100	0.98	0.06064
4:167404971:T:A	50	100	0.99	0.1603
4:167405062:T:A	50	100	0.98	0.03794
4:167405405:T:A	50	100	0.94	0.03849
4:167405569:C:T	50	100	0.99	0.2692
4:167405577:G:T	50	100	0.99	0.02251
4:167405722:G:T	50	100	0.99	0.2696
4:167406082:T:C	50	100	0.99	0.3484
4:167406515:C:T	48	100	0.91	0.03885
4:167408473:G:A	50	100	1	0.06554
4:167409501:G:A	50	100	1	0.05973
4:167409715:A:G	50	98	0.96	0.1458
4:167409975:G:A	50	100	0.97	0.1385
4:167410626:A:C	50	100	0.98	0.1385
4:167410989:T:C	50	100	0.99	0.06155
4:167411055:C:T	50	98	0.95	0.02633
4:167411393:G:A	50	98	0.98	0.1196
4:167411838:C:T	50	100	0.99	0.1329
4:167411889:T:C	50	100	0.98	0.1385
4:167411902:G:A	50	100	0.98	0.1601
4:167411924:C:A	50	100	1	0.05973
4:167412016:C:T	50	100	0.94	0.01107
4:167412421:G:A	50	100	0.99	0.3488
4:167412534:C:T	50	100	0.94	0.02397
4:167412807:A:G	49	95.9	0.97	0.02596
4:167412848:G:A	50	98	0.98	0.118
4:167412877:T:C	50	100	1	0.1316
4:167412982:A:G	50	100	1	0.06118
4:167413652:T:G	50	100	0.99	0.2694
4:167414771:T:C	50	100	1	0.03686
4:167414825:C:T	49	100	0.98	0.02469
4:167414969:C:T	50	100	0.84	0.01489
4:167415153:A:C	50	100	1	0.06173
4:167415181:C:T	50	100	0.99	0.03976
4:167415404:G:T	50	100	1	0.03722
4:167415490:T:C	50	100	1	0.132
4:167416392:C:T	50	100	1	0.1322
4:167416676:C:T	50	100	1	0.06191
4:167416727:C:G	50	100	0.9	0.01979
4:167417218:T:C	50	100	0.93	0.03268
4:167417284:C:T	50	100	0.8	0.01071
4:167417305:A:G	50	100	0.98	0.07117
4:167417355:A:G	50	100	1	0.2977
4:167417603:C:T	50	100	1	0.03722
4:167417625:T:C	50	100	1	0.0374
4:167417805:A:G	50	98	0.87	0.04394
4:167417867:A:T	50	100	1	0.06191
4:167418009:G:C	50	100	0.97	0.02215
4:167418261:A:G	50	100	1	0.01017
4:167418499:A:G	50	100	0.93	0.03268
4:167418595:A:C	50	100	0.97	0.02215
4:167418861:G:A	50	100	0.99	0.2751
4:167419746:G:A	50	100	0.98	0.1258
4:167419904:C:A	50	100	1	0.03758
4:167419984:A:C	50	100	1	0.01017
4:167419985:G:A	50	100	1	0.01017
4:167420145:A:G	50	100	0.98	0.1256
4:167420208:G:T	50	100	0.99	0.3119
4:167420439:C:A	50	100	1	0.01017
4:167420662:T:C	50	100	1	0.01017
4:167420918:G:A	50	98	0.99	0.4192
4:167421508:C:T	50	100	1	0.06954
4:167421697:T:C	50	100	1	0.03722
4:167421943:G:T	50	100	0.87	0.02778
4:167422125:T:G	50	100	0.99	0.39
4:167422129:A:T	50	100	0.98	0.04103
4:167422308:C:G	50	100	0.99	0.39
4:167422751:A:G	50	98	0.99	0.3896
4:167423557:A:G	50	98	0.98	0.06191
4:167423988:A:G	50	98	0.99	0.4227
4:167424456:A:T	50	100	0.98	0.1623
4:167424531:C:T	50	98	0.98	0.3676
4:167424547:G:C	50	100	0.92	0.05973
4:167424747:G:A	50	100	0.98	0.02505
4:167424826:C:G	50	100	0.98	0.07843
4:167425128:C:T	50	100	0.98	0.08025
4:167425520:A:G	50	100	1	0.03903
4:167425864:A:G	50	100	0.98	0.03504
4:167425886:A:G	50	100	0.97	0.05646
4:167426051:A:G	50	100	0.98	0.0354
4:167426081:G:T	50	100	0.98	0.09677
4:167426265:A:C	50	100	0.99	0.07898
4:167426586:C:T	50	100	0.99	0.1774
4:167426730:T:G	50	98	0.99	0.05882
4:167427067:G:T	50	100	1	0.01035
4:167427174:C:T	50	100	0.98	0.01198
4:167427396:C:T	50	100	0.98	0.09713
4:167427486:T:G	50	100	0.99	0.05955
4:167427612:T:A	50	100	0.99	0.0581
4:167427778:T:C	50	100	0.99	0.3664
4:167428399:G:A	50	100	0.99	0.05664
4:167428680:A:C	50	100	0.66	0.02106
4:167429014:T:C	50	100	0.99	0.1768
4:167429031:C:T	50	100	0.99	0.2574
4:167429034:A:G	50	100	0.99	0.3651
4:167429166:G:A	50	100	0.99	0.05646
4:167429181:C:T	50	100	1	0.07898
4:167429539:T:G	50	100	1	0.04539
4:167429624:T:C	50	100	0.98	0.01235
4:167429783:C:T	50	100	0.98	0.01216
4:167429936:A:G	50	100	0.98	0.01216
4:167429979:C:T	50	100	1	0.2574
4:167430079:G:T	50	98	0.77	0.01198
4:167431179:A:G	50	100	0.98	0.01216
4:167431830:A:G	50	100	1	0.2008
4:167432044:G:T	50	100	0.92	0.02596
4:167432167:G:A	50	98	1	0.05792
4:167432184:C:A	50	98	0.99	0.1779
4:167432279:T:G	50	98	0.99	0.1779
4:167433093:G:A	50	100	0.99	0.01216
4:167433268:A:C	50	100	1	0.2012
4:167433386:G:A	50	100	1	0.01416
4:167433753:T:C	50	100	0.98	0.03232
4:167433973:T:C	50	100	1	0.03958
4:167434025:A:G	50	100	0.95	0.03686
4:167434343:G:A	50	100	1	0.258
4:167434533:T:G	50	100	0.99	0.3662
4:167434712:G:A	50	100	1	0.01434
4:167434776:T:C	50	100	0.99	0.07898
4:167434869:C:T	50	100	0.99	0.08896
4:167434948:T:C	50	100	1	0.2013
4:167435172:A:G	50	98	0.97	0.09731
4:167435306:C:T	50	100	1	0.03794
4:167435479:G:A	50	100	1	0.03903
4:167435656:T:G	50	100	0.94	0.02505
4:167436110:C:T	49	100	0.99	0.3401
4:167436115:T:C	50	100	0.99	0.3174
4:167436294:G:A	50	100	1	0.01162
4:167436414:C:T	50	100	0.99	0.08515
4:167436711:C:T	50	100	0.96	0.05792
4:167436751:G:A	50	100	0.99	0.3224
4:167437062:T:C	50	100	0.98	0.2106
4:167437208:C:A	50	100	1	0.08315
4:167437926:G:C	50	100	0.98	0.2371
4:167438108:C:T	50	100	0.95	0.02542
4:167438180:A:G	50	98	0.98	0.2963
4:167438299:T:C	50	100	1	0.4192
4:167438326:T:A	50	98	1	0.4933
4:167438353:T:G	50	96	1	0.02324
4:167438364:T:C	50	96	1	0.02324
4:167438419:G:A	50	100	0.99	0.189
4:167438549:G:A	50	100	0.98	0.05574
4:167438609:T:A	50	100	1	0.01816
4:167438966:A:C	50	100	0.97	0.02887
4:167439022:T:C	50	100	0.99	0.2115
4:167439049:G:A	49	100	1	0.0581
4:167439264:C:T	50	100	1	0.0463
4:167439332:T:G	50	100	1	0.03359
4:167439338:T:C	50	100	1	0.03359
4:167439339:G:A	50	100	1	0.03341
4:167439445:G:T	50	98	0.99	0.2954
4:167439489:G:A	50	100	0.99	0.2954
4:167439574:G:A	50	100	0.93	0.01162
4:167439630:C:A	50	100	1	0.08678
4:167439902:G:C	50	100	0.99	0.08097
4:167440116:G:A	50	100	1	0.0581
4:167440123:T:G	50	100	0.99	0.2144
4:167440182:A:C	50	100	0.98	0.02905
4:167440258:G:T	50	100	1	0.0837
4:167440490:C:T	50	100	1	0.08569
4:167440535:G:T	50	100	0.99	0.1886
4:167440590:G:T	50	100	0.99	0.09931
4:167440768:C:T	50	100	0.62	0.01452
4:167441407:T:C	50	100	0.99	0.2959
4:167441484:A:C	50	100	1	0.4935
4:167441650:A:T	50	100	1	0.08932
4:167441801:A:G	50	100	0.99	0.2115
4:167442034:A:T	50	100	1	0.08715
4:167442112:A:G	50	100	1	0.4933
4:167442247:A:G	50	100	1	0.4933
4:167442323:T:A	50	100	1	0.3341
4:167442386:T:C	50	100	0.99	0.02905
4:167442448:C:T	50	100	0.84	0.02251
4:167442706:G:C	50	98	1	0.08715
4:167443474:A:G	50	100	1	0.1008
4:167443487:C:A	50	100	0.99	0.2598
4:167443607:T:C	50	100	1	0.01452
4:167443961:A:G	50	100	0.97	0.0345
4:167444400:G:A	50	100	1	0.09187
4:167444485:G:C	50	100	1	0.05065
4:167444591:T:A	50	100	1	0.06282
4:167444885:C:A	50	100	1	0.01816
4:167444908:T:A	50	100	1	0.3179
4:167445367:C:T	50	100	1	0.3179
4:167446182:C:G	50	100	1	0.08842
4:167446565:T:C	50	100	1	0.02469
4:167446986:T:A	50	100	1	0.0118
4:167447061:C:A	50	100	1	0.01162
4:167447501:G:A	50	100	1	0.3557
4:167447617:A:G	50	100	0.99	0.08951
4:167447699:C:A	50	100	0.98	0.02869
4:167447706:A:G	50	100	0.85	0.01416
4:167447708:A:C	50	100	0.84	0.01416
4:167448467:T:G	50	100	1	0.01452
4:167448599:A:T	50	100	1	0.01834
4:167448867:C:A	50	100	1	0.08606
4:167449179:T:C	50	100	1	0.06264
4:167449443:G:A	50	100	0.95	0.02215
4:167449460:G:T	50	100	1	0.06264
4:167449474:A:G	50	100	0.99	0.02869
4:167449508:T:C	50	100	1	0.03304
4:167449632:A:T	50	100	0.94	0.02324
4:167449990:A:G	50	100	0.99	0.2631
4:167450338:G:A	50	100	1	0.08914
4:167450410:A:T	50	100	0.99	0.2453
4:167450818:T:C	44	95.5	0.91	0.06681
4:167450930:A:C	48	95.8	0.86	0.03268
4:167450931:T:C	48	97.9	0.85	0.0325
4:167450943:T:C	46	91.3	0.92	0.0679
4:167450959:A:C	44	95.5	0.83	0.03377
4:167450960:T:C	45	95.6	0.84	0.03322
4:167450972:T:C	42	90.5	0.87	0.06645
4:167451690:A:C	37	100	0.89	0.08914
4:167451803:T:C	49	93.9	0.89	0.2055
4:167451882:G:A	49	100	0.7	0.03141
4:167452741:C:T	50	100	1	0.4878
4:167453742:A:G	50	98	1	0.09423
4:167453880:T:C	50	100	1	0.06264
4:167453912:T:C	50	100	1	0.1663
4:167454111:G:C	50	100	1	0.06264
4:167454481:T:C	50	100	1	0.06282
4:167454712:T:G	50	100	1	0.09114
4:167454878:T:C	50	100	1	0.01416
4:167454942:C:T	50	100	1	0.3462
4:167455012:C:T	50	100	1	0.06972
4:167455014:C:T	50	100	0.91	0.01489
4:167455017:G:A	50	100	1	0.06282
4:167455534:A:G	50	100	1	0.06282
4:167455541:A:G	50	98	0.97	0.08951
4:167455764:T:C	50	100	1	0.0935
4:167456172:T:A	50	100	1	0.1667
4:167456175:T:C	50	100	1	0.3455
4:167456352:T:A	49	100	0.99	0.03032
4:167456510:G:C	50	100	1	0.06282
4:167456666:T:C	50	100	1	0.063
4:167456717:A:T	50	100	1	0.01198
4:167456795:C:T	50	94	0.92	0.1578
4:167456798:C:T	49	95.9	0.94	0.1302
4:167456801:C:T	49	95.9	0.92	0.1287
4:167456804:C:T	48	100	0.85	0.01253
4:167456811:G:A	49	95.9	0.92	0.116
4:167456814:G:A	50	100	0.83	0.0138
4:167456816:T:C	49	100	0.84	0.01344
4:167456819:T:C	49	98	0.93	0.1291
4:167457056:G:T	50	100	1	0.05065
4:167457269:A:G	50	100	0.99	0.2458
4:167457635:C:T	50	100	1	0.06264
4:167457639:T:A	50	100	1	0.06264
4:167457642:A:G	50	100	1	0.06264
4:167457774:A:G	50	100	1	0.06264
4:167457812:C:G	50	100	1	0.06264
4:167457872:T:A	50	100	1	0.06264
4:167458020:A:C	50	100	0.99	0.09622
4:167458214:T:A	50	100	1	0.06282
4:167458444:G:A	50	100	1	0.01216
4:167459260:T:C	50	100	1	0.09114
4:167459275:A:G	50	100	0.99	0.02741
4:167459808:C:T	50	100	1	0.01216
4:167459922:T:C	50	100	1	0.02088
4:167460399:T:C	50	100	0.99	0.05864
4:167460433:A:G	50	100	1	0.06336
4:167460861:G:A	50	100	0.84	0.01416
4:167460904:A:C	50	100	1	0.06318
4:167461355:C:G	50	100	1	0.05102
4:167461559:C:A	50	100	1	0.02469
4:167461658:T:C	50	100	0.91	0.01362
4:167461666:C:A	50	100	1	0.3524
4:167461944:T:C	50	100	1	0.06336
4:167461988:G:C	50	100	0.99	0.02741
4:167462032:T:C	50	100	1	0.3564
4:167462190:C:T	50	100	1	0.06318
4:167463057:A:G	50	100	1	0.01543
4:167463302:T:C	50	100	1	0.3399
4:167464082:G:T	50	100	1	0.06318
4:167464100:G:A	50	100	0.93	0.0118
4:167464328:C:T	50	100	0.99	0.1888
4:167464434:A:G	50	100	1	0.02741
4:167464447:T:C	50	100	1	0.02578
4:167464480:G:A	50	98	0.71	0.02324
4:167464498:G:A	50	94	1	0.1098
4:167464502:A:G	49	98	0.88	0.05428
4:167464644:G:A	50	100	1	0.06318
4:167464690:C:A	50	100	1	0.06318
4:167465444:C:T	50	100	1	0.01543
4:167465625:G:A	50	100	1	0.063
4:167465634:C:A	50	100	1	0.063
4:167465903:A:C	50	100	1	0.063
4:167466218:G:T	50	100	1	0.1454
4:167466989:A:C	50	100	0.99	0.09114
4:167467191:G:A	50	100	0.99	0.2627
4:167467257:A:T	50	100	0.99	0.09423
4:167467673:C:T	50	98	0.85	0.01307
4:167468029:G:A	50	100	1	0.063
4:167468057:G:A	50	98	0.99	0.2627
4:167468193:A:T	50	100	0.99	0.1885
4:167468474:G:A	50	100	1	0.02614
4:167468512:C:T	50	98	1	0.4804
4:167468799:T:A	50	100	1	0.06336
4:167468892:T:C	50	100	1	0.063
4:167468946:A:G	50	100	1	0.02741
4:167469062:T:C	50	100	1	0.02578
4:167469097:T:C	50	100	1	0.08787
4:167469319:G:A	50	98	0.99	0.3357
4:167469961:T:C	50	100	0.99	0.1038
4:167470182:G:T	50	100	1	0.07825
4:167470269:A:G	50	100	1	0.063
4:167470554:G:A	50	100	1	0.05084
4:167470859:C:A	50	100	1	0.05084
4:167471028:T:A	50	100	0.99	0.1011
4:167471072:A:G	50	100	1	0.331
4:167471675:G:A	50	100	0.99	0.2511
4:167471718:A:G	50	100	1	0.01216
4:167472014:T:A	50	100	0.98	0.02487
4:167472683:G:A	50	100	1	0.05102
4:167472749:C:G	50	100	1	0.01216
4:167473393:T:G	50	100	0.94	0.03232
4:167473871:T:C	50	100	0.99	0.01216
4:167473894:T:C	50	100	1	0.09168
4:167474071:G:T	50	98	1	0.08479
4:167474405:C:T	50	100	1	0.05102
4:167474846:G:A	50	98	1	0.08479
4:167475570:A:G	50	100	1	0.05102
4:167476115:G:C	50	100	1	0.08696
4:167476239:A:G	50	98	0.99	0.4949
4:167476248:C:G	50	100	1	0.02596
4:167477072:A:G	50	98	0.99	0.3446
4:167477272:G:C	50	100	1	0.05102
4:167477757:A:G	50	100	1	0.0276
4:167478364:G:A	50	98	0.99	0.08479
4:167478696:G:A	50	100	1	0.01598
4:167478790:T:C	50	100	0.94	0.02378
4:167478869:G:T	50	100	0.98	0.01216
4:167479195:G:T	50	100	0.99	0.01216
4:167479196:A:G	50	100	0.99	0.01216
4:167479262:T:G	50	98	0.98	0.2692
4:167479463:T:C	50	100	0.98	0.1885
4:167479692:T:G	50	100	0.98	0.2271
4:167479729:C:T	50	100	0.97	0.187
4:167479730:G:A	50	100	0.95	0.0276
4:167479852:T:C	50	96	0.97	0.4789
4:167480147:G:C	50	100	0.99	0.0276
4:167480336:T:A	50	100	0.96	0.01561
4:167480538:G:A	50	100	0.92	0.02505
4:167480702:A:G	50	100	0.84	0.0138
4:167480888:G:T	50	98	0.91	0.01416
4:167481428:C:T	50	96	0.63	0.01652
4:167482287:C:A	50	100	0.72	0.01471
4:167482520:T:G	50	94	0.86	0.3037
4:167482594:G:A	50	98	0.86	0.03123
4:167483116:T:C	50	98	0.85	0.2765
4:167483890:A:C	50	98	0.89	0.1327
4:167484097:G:A	50	100	0.71	0.0325
4:167484287:C:T	50	98	0.81	0.04956
4:167484325:G:A	50	98	0.92	0.1031
4:167484587:G:T	50	98	0.94	0.1661
4:167485412:T:A	50	100	0.9	0.02052
4:167485721:G:A	50	100	1	0.3686
4:167485884:C:T	50	100	0.99	0.02923
4:167486235:T:G	50	100	1	0.2769
4:167486385:T:C	50	100	0.99	0.0472
4:167487029:T:C	50	100	0.95	0.01289
4:167487682:C:T	50	100	1	0.02905
4:167487764:G:A	49	98	0.99	0.1084
4:167488105:T:G	50	100	1	0.2772
4:167488811:C:T	50	100	0.98	0.1458
4:167488838:T:C	50	98	0.99	0.03867
4:167489086:G:A	50	100	1	0.3088
4:167489087:T:C	50	98	0.72	0.01253
4:167489286:G:C	50	100	1	0.02905
4:167489523:A:G	50	100	0.98	0.02052
4:167489884:C:T	50	98	0.91	0.0345
4:167490248:T:C	50	100	1	0.427
4:167490313:A:C	50	100	1	0.3095
4:167491000:A:T	50	100	1	0.03068
4:167491477:C:A	50	100	0.95	0.01434
4:167491501:C:T	50	100	1	0.02959
4:167492019:C:T	50	100	1	0.02959
4:167492182:A:T	50	100	1	0.2767
4:167492290:T:C	50	100	1	0.2771
4:167493260:C:T	50	100	1	0.309
4:167493553:A:G	50	98	0.99	0.1394
4:167493732:G:A	50	100	0.95	0.01362
4:167493842:G:A	50	100	0.99	0.1082
4:167493930:G:A	50	98	0.99	0.169
4:167494783:G:A	50	100	0.93	0.01834
4:167494897:C:T	50	100	1	0.3785
4:167494973:C:T	50	98	0.91	0.03304
4:167495026:C:T	50	100	0.99	0.108
4:167495503:T:A	50	100	0.99	0.1393
4:167495583:G:A	50	100	0.99	0.108
4:167495860:C:T	50	100	1	0.3034
4:167495937:G:A	50	100	1	0.02905
4:167495985:T:C	50	100	0.99	0.0472
4:167496065:A:G	50	100	0.89	0.05828
4:167496716:C:T	50	98	0.96	0.06899
4:167497037:C:T	50	100	1	0.02905
4:167497066:A:T	50	98	0.99	0.3731
4:167498414:C:G	50	96	0.9	0.0216
4:167498961:T:G	50	98	0.99	0.4207
4:167498999:T:G	50	100	0.92	0.01561
4:167499002:C:G	50	98	1	0.3724
4:167499007:T:C	50	98	1	0.3724
4:167499321:A:G	50	98	0.98	0.06917
4:167499378:A:G	50	100	0.99	0.4568
4:167499742:A:G	50	100	0.99	0.04757
4:167499916:A:G	50	100	0.99	0.2653
4:167499994:C:A	50	100	0.99	0.03903
4:167500270:A:T	50	100	1	0.2534
4:167500535:C:T	50	100	0.99	0.01271
4:167500579:C:A	50	100	1	0.06881
4:167500583:C:T	50	94	0.83	0.06445
4:167500816:A:G	50	98	0.99	0.4021
4:167501093:T:C	50	100	1	0.02905
4:167501786:C:T	50	100	1	0.06881
4:167502438:G:A	50	100	1	0.02378
4:167502600:C:A	50	100	1	0.06736
4:167502820:C:T	50	100	1	0.06572
4:167503960:C:T	50	100	1	0.2536
4:167504052:T:G	50	100	0.98	0.05937
4:167504173:G:T	50	100	0.97	0.06699
4:167504776:C:T	50	100	0.94	0.02923
4:167504915:C:T	50	100	1	0.01398
4:167505100:C:T	50	100	1	0.06863
4:167505568:G:A	50	100	1	0.02433
4:167505613:G:C	50	98	0.96	0.07371
4:167505730:T:C	50	100	1	0.1536
4:167505995:G:A	50	100	1	0.01035
4:167506052:T:G	50	100	1	0.01416
4:167506255:C:A	50	100	1	0.284
4:167507719:C:T	50	100	1	0.4341
4:167508968:C:A	50	100	0.99	0.02977
4:167509224:T:C	50	100	1	0.3856
4:167509376:C:T	50	98	0.91	0.01452
4:167509431:C:G	49	95.9	0.95	0.0207
4:167509671:T:A	50	100	1	0.06954
4:167510260:G:A	50	100	1	0.03177
4:167510453:T:C	50	100	1	0.3549
4:167511567:A:T	50	100	1	0.2845
4:167511776:G:A	50	96	0.87	0.1694
4:167512046:C:T	50	100	0.99	0.02996
4:167512191:G:A	50	100	1	0.0699
4:167512603:A:G	50	100	1	0.0305
4:167513217:G:A	50	100	1	0.0699
4:167513510:G:A	50	100	1	0.0699
4:167514747:A:C	50	100	1	0.02923
4:167515024:A:G	50	100	1	0.4292
4:167515253:G:A	50	100	0.99	0.01271
4:167515334:G:T	50	100	0.97	0.08134
4:167515850:C:A	50	100	1	0.4377
4:167515922:C:T	50	100	1	0.03159
4:167516019:C:T	50	98	0.97	0.06209
4:167516074:G:T	50	96	0.96	0.3007
4:167516393:C:T	50	98	0.96	0.06754
4:167516541:T:C	50	100	0.97	0.07044
4:167516652:C:A	50	100	1	0.2789
4:167517097:C:T	50	100	0.99	0.02996
4:167517488:A:C	49	100	0.98	0.06863
4:167517490:G:T	50	98	0.98	0.07026
4:167517841:T:A	50	100	1	0.2485
4:167517889:G:T	50	100	1	0.03123
4:167517921:G:A	50	100	0.98	0.06736
4:167517939:T:C	50	100	0.81	0.01979
4:167518082:C:T	50	100	1	0.4285
4:167518257:G:A	50	98	0.99	0.02996
4:167518714:C:T	50	100	1	0.1425
4:167519275:A:C	50	100	0.94	0.06209
4:167519758:A:C	50	100	1	0.02905
4:167521189:A:T	50	100	0.99	0.01307
4:167521548:C:G	50	98	0.99	0.02996
4:167521602:T:G	50	100	1	0.02869
4:167521778:C:A	50	100	0.98	0.2351
4:167521989:T:C	50	100	1	0.01888
4:167522741:G:T	50	100	1	0.01489
4:167522777:G:T	50	100	0.99	0.01852
4:167522909:T:A	50	100	1	0.106
4:167522970:C:T	50	100	1	0.0679
4:167523897:C:T	50	100	1	0.4319
4:167523954:T:G	50	100	1	0.1474
4:167524251:G:A	50	100	1	0.1422
4:167524276:C:G	50	100	1	0.03159
4:167524862:A:G	50	100	1	0.09858
4:167524871:G:C	50	100	1	0.06899
4:167524971:C:T	50	100	1	0.142
4:167525432:G:A	50	100	0.99	0.03014
4:167525635:C:T	50	100	1	0.06881
4:167525997:T:C	50	100	1	0.02869
4:167526176:T:C	50	100	1	0.2567
4:167526195:A:G	50	100	1	0.2565
4:167526511:T:C	50	100	0.88	0.01888
4:167527274:A:C	50	100	0.98	0.1494
4:167527456:T:C	50	100	1	0.02869
4:167527715:C:T	50	100	1	0.01489
4:167527792:G:A	50	100	0.92	0.02887
4:167528136:T:C	50	100	1	0.05283
4:167528284:G:A	50	100	1	0.06899
4:167528656:C:G	50	100	0.84	0.01362
4:167528850:A:T	50	98	0.83	0.02832
4:167529464:G:T	50	100	1	0.4049
4:167529996:C:A	50	100	1	0.03105
4:167530396:C:A	50	100	1	0.07081
4:167530397:T:A	50	100	1	0.07081
4:167530863:T:C	50	100	1	0.3991
4:167530934:T:C	50	100	1	0.07117
4:167531001:A:G	50	100	1	0.4227
4:167531007:T:A	50	100	1	0.4228
4:167531256:T:C	50	100	0.99	0.02832
4:167531612:C:T	50	100	0.86	0.05102
4:167532278:A:G	50	100	0.99	0.01979
4:167532534:A:C	50	100	0.95	0.02415
4:167532905:G:A	50	100	0.99	0.03268
4:167533102:C:T	50	100	0.96	0.05664
4:167533248:C:T	50	100	0.93	0.01452
4:167533943:C:A	50	100	0.99	0.02832
4:167534235:T:C	50	100	1	0.3994
4:167534245:G:A	50	100	1	0.09695
4:167534802:C:T	50	100	1	0.4052
4:167534881:G:C	50	100	1	0.0138
4:167535184:T:C	50	100	0.99	0.01961
4:167535190:C:T	50	100	0.97	0.01398
4:167535256:A:G	50	100	1	0.1093
4:167535578:T:C	50	100	0.97	0.01416
4:167535824:T:C	50	100	1	0.4352
4:167536318:C:T	50	100	1	0.1091
4:167536374:T:G	49	95.9	1	0.06899
4:167536548:C:T	50	100	1	0.1353
4:167537295:T:C	50	100	1	0.02996
4:167537374:T:G	50	100	1	0.1093
4:167537527:A:G	50	100	0.97	0.01307
4:167539087:G:A	50	100	1	0.06899
4:167539177:G:A	50	100	1	0.4361
4:167539536:T:C	50	100	0.99	0.03341
4:167539656:A:T	50	98	0.86	0.03195
4:167539670:T:G	50	100	1	0.291
4:167539896:G:C	50	100	0.99	0.0138
4:167539923:C:T	50	100	1	0.01271
4:167540029:G:T	50	100	1	0.06863
4:167540506:G:A	50	100	1	0.09731
4:167541647:A:C	50	100	1	0.1091
4:167541947:A:C	50	100	1	0.02796
4:167542134:C:T	50	100	1	0.4101
4:167542211:T:C	50	100	1	0.06718
4:167542360:A:G	50	100	1	0.1173
4:167542368:A:T	50	100	1	0.02796
4:167542373:T:C	50	100	1	0.06863
4:167542384:G:A	50	100	1	0.4399
4:167542388:G:T	50	100	0.99	0.05501
4:167542479:T:C	50	100	1	0.2916
4:167542528:G:A	50	100	1	0.0216
4:167542557:G:A	50	100	0.98	0.03232
4:167543317:G:C	50	100	1	0.02796
4:167543530:G:T	50	100	0.99	0.03722
4:167543546:A:G	50	100	1	0.02796
4:167543871:G:C	50	100	0.97	0.0138
4:167544085:T:C	50	100	1	0.07044
4:167544229:G:A	50	100	1	0.1089
4:167544495:C:T	50	100	1	0.06826
4:167544510:C:T	50	100	1	0.1371
4:167544581:C:A	50	100	0.89	0.01779
4:167546058:A:G	49	100	1	0.402
4:167546511:C:A	49	100	1	0.2213
4:167547159:T:G	49	100	1	0.3974
4:167547277:G:C	50	100	1	0.07026
4:167548875:G:A	50	100	0.99	0.03722
4:167548878:T:C	50	98	1	0.2164
4:167549317:G:A	50	100	0.99	0.4381
4:167549765:G:A	50	100	1	0.4395
4:167550035:T:C	50	100	1	0.2229
4:167550700:G:C	50	100	1	0.02814
4:167550873:G:T	50	98	1	0.1169
4:167550895:T:G	50	100	0.96	0.2337
4:167551219:C:A	50	100	0.97	0.4252
4:167551359:T:C	50	100	0.99	0.2226
4:167551815:C:T	50	100	0.96	0.4337
4:167551868:G:T	50	100	0.98	0.1661
4:167551973:A:G	50	100	0.95	0.219
4:167552037:C:T	50	98	0.95	0.4375
4:167552250:C:A	50	100	0.94	0.01797
4:167552330:A:G	50	100	0.91	0.1009
4:167552389:C:T	50	96	0.9	0.3074
4:167552476:C:T	50	96	0.88	0.1225
4:167554173:G:A	50	100	0.99	0.0679
4:167554850:G:A	50	100	0.99	0.06772
4:167555137:G:A	50	90	0.99	0.08333
4:167555226:A:G	50	100	0.96	0.06736
4:167555244:T:G	50	96	0.93	0.1411
4:167555320:C:A	50	100	1	0.01761
4:167555451:T:C	50	100	1	0.08987
4:167555905:C:T	50	100	0.99	0.06899
4:167555991:G:A	50	98	0.94	0.1363
4:167556223:A:G	50	100	0.99	0.05537
4:167556548:C:T	50	100	1	0.01943
4:167556835:C:A	50	100	1	0.06881
4:167557494:A:G	50	100	0.99	0.06899
4:167557542:G:A	50	100	1	0.09368
4:167558515:T:A	50	100	1	0.4484
4:167558742:C:T	50	100	1	0.06681
4:167559377:T:G	50	98	0.96	0.3105
4:167560251:A:G	50	100	1	0.06863
4:167560456:A:G	50	100	1	0.02469
4:167560510:C:T	50	98	1	0.1692
4:167560941:G:T	50	100	0.83	0.01634
4:167560952:G:A	50	100	1	0.01235
4:167560987:G:A	50	100	1	0.1714
4:167561173:G:A	50	100	0.99	0.06681
4:167561481:G:A	50	100	1	0.3499
4:167561935:C:T	50	100	0.96	0.02269
4:167562286:A:G	50	100	1	0.06845
4:167562458:T:A	50	100	1	0.01507
4:167563833:A:G	50	100	1	0.06663
4:167563880:C:T	50	100	1	0.01126
4:167564512:A:G	50	98	1	0.09495
4:167564555:A:T	50	100	1	0.06917
4:167564600:A:G	50	100	1	0.3495
4:167564839:T:G	50	100	1	0.01107
4:167564956:A:G	50	98	1	0.0768
4:167564996:T:G	50	100	1	0.01107
4:167565524:T:C	50	100	1	0.102
4:167565643:G:A	50	100	1	0.02451
4:167565778:C:A	50	100	1	0.1011
4:167566103:A:G	50	100	1	0.06863
4:167566107:C:T	50	100	1	0.06863
4:167566191:G:C	50	100	0.96	0.03722
4:167566793:G:A	50	98	1	0.35
4:167566907:A:G	50	100	1	0.06663
4:167567341:A:G	50	100	1	0.4359
4:167568180:G:C	50	100	1	0.1632
4:167568316:T:G	50	100	0.99	0.09477
4:167568564:C:T	50	100	1	0.3508
4:167568647:T:G	50	100	1	0.06808
4:167568712:C:T	50	100	1	0.4343
4:167568908:G:A	50	100	1	0.05973
4:167569420:G:C	50	100	1	0.06863
4:167569599:A:G	50	100	1	0.0561
4:167569689:A:G	50	100	1	0.01107
4:167569804:C:T	50	100	1	0.3508
4:167570007:T:C	50	100	1	0.02469
4:167570231:C:G	50	96	1	0.06863
4:167570259:A:T	49	93.9	1	0.05919
4:167570261:A:T	48	93.8	1	0.06663
4:167570265:A:T	47	91.5	0.87	0.07643
4:167570268:T:A	47	89.4	0.93	0.4392
4:167570269:T:A	49	95.9	1	0.01053
4:167570270:T:A	50	96	0.84	0.03341
4:167570404:T:A	50	98	0.9	0.1011
4:167570480:T:C	50	100	1	0.0679
4:167570702:T:C	50	100	1	0.1699
4:167570986:T:C	49	100	1	0.4348
4:167571120:T:C	50	100	1	0.0561
4:167571337:G:T	50	100	1	0.3508
4:167571478:T:A	50	94	0.9	0.1178
4:167571480:T:A	49	95.9	0.97	0.1816
4:167571482:T:A	49	95.9	0.98	0.2137
4:167571484:T:A	49	89.8	0.93	0.2516
4:167571486:T:A	50	86	0.92	0.3794
4:167571488:A:T	47	91.5	0.81	0.07008
4:167571500:A:G	50	100	0.99	0.06681
4:167571579:G:A	50	100	0.97	0.01543
4:167572217:T:C	50	100	1	0.0679
4:167572506:G:T	50	100	1	0.06863
4:167572903:T:C	50	100	1	0.1124
4:167572960:T:A	50	100	1	0.4346
4:167573255:G:A	50	100	1	0.4789
4:167573420:C:A	50	100	1	0.2489
4:167573632:G:C	50	100	1	0.06863
4:167573847:A:G	50	100	1	0.06808
4:167573912:C:A	50	100	1	0.3361
4:167574089:A:G	50	100	1	0.06881
4:167574181:G:C	50	100	1	0.06845
4:167574232:C:T	50	100	1	0.3351
4:167574276:T:C	50	100	1	0.01362
4:167574441:T:C	50	100	1	0.07771
4:167575185:G:A	50	100	1	0.06863
4:167575399:G:A	50	100	1	0.0935
4:167575590:C:T	50	100	1	0.01089
4:167575741:A:C	50	100	1	0.01017
4:167575967:C:T	50	100	0.97	0.01543
4:167576015:G:T	50	100	0.99	0.1694
4:167576017:G:C	50	100	0.99	0.1694
4:167576364:G:A	50	100	1	0.2139
4:167576368:T:C	50	100	0.98	0.02469
4:167576456:T:C	50	100	0.98	0.06845
4:167577424:C:T	50	98	0.99	0.1699
4:167577559:T:C	50	100	1	0.169
4:167577645:C:T	50	98	0.92	0.09296
4:167577722:G:A	50	100	1	0.0167
4:167578454:G:A	50	98	0.93	0.09277
4:167578802:T:G	49	100	0.99	0.06808
4:167579269:A:C	50	100	1	0.4542
4:167579636:T:C	50	100	1	0.05646
4:167579683:A:G	50	100	1	0.1701
4:167579972:A:G	50	100	1	0.0679
4:167580237:T:C	50	100	1	0.0935
4:167580338:T:A	50	100	1	0.01816
4:167580476:G:T	50	98	1	0.2821
4:167581038:A:T	50	98	0.97	0.01434
4:167581241:T:C	50	100	1	0.2151
4:167581439:C:T	50	100	0.99	0.4417
4:167581644:C:T	50	100	0.99	0.449
4:167581673:G:A	50	100	0.96	0.01089
4:167581755:C:T	50	100	1	0.1696
4:167581842:T:C	50	100	1	0.01362
4:167581984:G:C	50	100	0.96	0.01089
4:167582092:C:T	50	100	1	0.4528
4:167582513:T:C	50	100	1	0.09368
4:167582524:C:T	50	100	1	0.06627
4:167582550:C:A	50	100	1	0.07916
4:167582992:C:T	50	100	1	0.1017
4:167583122:T:A	50	100	1	0.06609
4:167583123:G:C	50	100	1	0.1699
4:167583165:A:G	50	100	1	0.1828
4:167583180:T:C	50	100	1	0.06772
4:167583234:T:C	50	100	0.98	0.0512
4:167583684:G:T	50	100	1	0.01126
4:167583718:G:A	50	100	1	0.2135
4:167583742:G:A	50	98	1	0.06772
4:167584268:A:T	50	100	1	0.01362
4:167584363:C:T	50	100	0.99	0.01961
4:167584928:C:T	50	100	1	0.01089
4:167585206:A:G	50	100	1	0.1694
4:167585221:A:G	50	100	1	0.01362
4:167585646:G:A	50	100	1	0.06826
4:167585792:G:C	50	100	1	0.1694
4:167585975:C:A	50	100	0.98	0.01961
4:167586092:T:C	50	100	1	0.2146
4:167586273:C:T	50	100	1	0.01126
4:167586482:G:A	50	100	1	0.2135
4:167586785:G:A	50	100	1	0.06808
4:167587022:A:G	50	100	1	0.4515
4:167587062:T:A	50	98	1	0.1191
4:167587336:G:A	50	98	1	0.4508
4:167587423:T:A	50	98	1	0.02778
4:167587736:C:T	50	98	1	0.05084
4:167587813:A:T	50	100	1	0.01688
4:167587990:T:C	50	100	1	0.01362
4:167588004:T:C	50	100	1	0.0935
4:167588017:G:A	50	98	1	0.1191
4:167588267:G:A	50	100	1	0.4951
4:167588872:C:A	50	100	1	0.01017
4:167589042:T:G	50	100	1	0.1019
4:167589128:C:G	50	100	1	0.3348
4:167589568:C:T	50	98	0.91	0.0935
4:167590105:G:A	50	100	0.94	0.01107
4:167590116:C:T	50	100	1	0.1011
4:167590152:C:A	50	100	1	0.0443
4:167590566:A:G	50	100	1	0.3339
4:167590588:A:G	50	98	1	0.05065
4:167590728:G:A	50	100	1	0.05628
4:167590780:A:G	50	100	1	0.1009
4:167590907:C:A	50	100	1	0.01107
4:167590996:C:T	50	100	1	0.05301
4:167591317:A:T	50	100	0.99	0.2141
4:167592139:T:C	50	100	1	0.01144
4:167592341:A:T	50	100	0.99	0.0443
4:167592566:T:G	50	100	1	0.06826
4:167592647:T:C	50	100	1	0.07807
4:167592769:G:C	50	100	1	0.07771
4:167592936:T:C	50	100	1	0.09241
4:167593376:G:C	50	100	1	0.1019
4:167593701:A:G	50	100	1	0.07807
4:167593709:A:T	50	100	0.99	0.02487
4:167593727:G:A	50	100	1	0.07752
4:167593919:G:T	50	100	0.99	0.2084
4:167593924:A:C	50	100	0.99	0.04412
4:167594067:A:C	50	100	0.99	0.2471
4:167594344:C:T	50	100	0.99	0.4582
4:167594595:A:G	50	100	1	0.01416
4:167594985:G:A	50	100	0.99	0.1698
4:167595034:C:T	50	100	0.99	0.01235
4:167596121:A:T	50	100	1	0.01017
4:167596213:A:G	50	100	0.99	0.07734
4:167596275:A:G	50	100	0.99	0.4568
4:167596306:C:A	50	100	0.99	0.1707
4:167596534:A:G	50	100	0.99	0.4564
4:167596814:C:T	50	100	1	0.01107
4:167596997:G:A	50	100	0.98	0.04938
4:167597096:G:A	50	100	0.99	0.07771
4:167597136:T:G	50	100	0.98	0.04448
4:167597176:G:C	50	100	0.99	0.09423
4:167597555:C:A	50	100	0.99	0.05592
4:167598183:C:T	50	100	0.98	0.04975
4:167598245:G:A	50	100	0.99	0.06209
4:167598631:A:G	50	100	0.98	0.01053
4:167599301:C:T	50	100	0.97	0.1984
4:167599387:G:A	50	100	0.99	0.06155
4:167599547:A:G	50	100	0.99	0.05229
4:167599633:G:A	50	100	1	0.01107
4:167599641:A:G	50	100	0.98	0.1225
4:167599791:T:G	50	100	0.98	0.03994
4:167599868:C:T	50	100	1	0.01216
4:167600356:A:G	50	98	0.96	0.1643
4:167600387:C:T	50	98	0.99	0.03758
4:167600493:C:T	50	100	0.91	0.0167
4:167600659:A:C	50	100	0.95	0.06409
4:167600941:A:G	50	100	0.97	0.3341
4:167601103:A:T	50	100	0.97	0.1641
4:167601405:C:T	50	100	0.98	0.1452
4:167601600:T:C	50	100	0.95	0.144
4:167601806:G:A	50	100	0.96	0.06336
4:167601882:A:C	50	100	0.95	0.07553
4:167601883:A:C	50	98	0.95	0.1363
4:167601888:C:A	50	96	0.72	0.01035
4:167602216:G:T	50	100	1	0.01743
4:167602635:A:G	50	100	0.99	0.3676
4:167602902:A:C	49	100	0.96	0.1173
4:167603443:T:C	50	100	0.97	0.0118
4:167603748:A:C	50	100	1	0.01616
4:167603818:G:A	50	100	0.99	0.1236
4:167603925:A:G	50	100	0.96	0.02614
4:167603991:G:A	50	100	0.98	0.1038
4:167604209:G:A	47	91.5	0.79	0.09604
4:167604211:G:A	50	76	0.9	0.3183
4:167604213:G:A	48	79.2	0.83	0.02415
4:167604229:G:A	49	95.9	0.95	0.01634
4:167604231:G:A	49	93.9	0.85	0.1151
4:167604233:G:A	50	88	0.88	0.1429
4:167604252:A:G	50	100	0.98	0.4472
4:167604273:G:T	50	98	0.97	0.1038
4:167604433:G:C	50	100	1	0.1037
4:167604860:A:G	50	100	1	0.09786
4:167605013:A:T	50	98	0.96	0.1107
4:167605279:T:C	50	100	0.99	0.3081
4:167605391:G:A	50	100	1	0.03994
4:167605702:T:G	50	100	0.99	0.4521
4:167605774:G:A	50	100	0.62	0.02124
4:167606558:A:G	50	100	0.99	0.1516
4:167606880:A:T	50	100	1	0.01271
4:167607055:C:T	50	100	1	0.03976
4:167607186:T:C	50	100	0.99	0.2591
4:167607578:T:C	50	100	0.99	0.1235
4:167608100:T:C	50	100	1	0.01271
4:167608405:G:A	50	100	0.98	0.3355
4:167608436:C:T	50	100	0.96	0.01053
4:167608693:C:T	50	98	0.83	0.01434
4:167609100:T:C	50	96	0.92	0.02433
4:167609233:C:T	50	100	0.98	0.06645
4:167609365:T:A	50	100	1	0.05138
4:167610503:T:C	50	100	0.98	0.1307
4:167610563:G:T	50	100	1	0.01634
4:167611020:C:T	50	100	1	0.1035
4:167611533:A:T	50	100	1	0.2921
4:167611982:T:C	50	100	0.99	0.0679
4:167612148:C:A	50	100	0.98	0.4479
4:167612158:T:C	50	100	1	0.2921
4:167612582:A:G	50	100	1	0.05138
4:167612671:G:A	50	100	1	0.1033
4:167612803:T:C	50	100	1	0.06554
4:167612884:G:T	50	100	1	0.1033
4:167613262:T:C	50	100	1	0.1224
4:167613416:C:T	50	100	1	0.05156
4:167613440:C:T	50	100	0.98	0.05301
4:167613550:A:G	50	100	1	0.1033
4:167613934:C:A	50	100	1	0.07062
4:167614095:C:G	49	98	1	0.01144
4:167614140:T:A	50	100	1	0.1033
4:167614235:C:T	50	100	1	0.1033
4:167614936:G:C	50	100	1	0.1033
4:167615005:G:A	50	100	1	0.05156
4:167615017:G:A	50	100	1	0.07062
4:167615119:C:T	50	100	1	0.1149
4:167615186:C:T	50	100	1	0.1156
4:167615199:G:T	50	100	1	0.1151
4:167615213:G:A	50	100	1	0.1149
4:167615295:G:A	50	100	1	0.1033
4:167615457:C:A	50	100	0.99	0.01489
4:167615527:C:T	50	100	1	0.1035
4:167615535:A:G	50	100	1	0.1037
4:167615573:T:C	50	100	1	0.1035
4:167615665:A:G	50	100	1	0.1035
4:167615840:A:G	50	100	0.99	0.04012
4:167615842:T:G	50	100	1	0.07062
4:167615958:A:T	50	88	0.96	0.3079
4:167615966:A:T	50	90	0.95	0.2912
4:167616094:A:G	49	100	0.99	0.1692
4:167616230:G:A	50	100	1	0.1048
4:167616233:C:G	50	100	1	0.1049
4:167616296:G:T	50	100	1	0.1048
4:167616323:C:A	50	100	1	0.1048
4:167616358:T:C	50	100	1	0.1048
4:167616436:T:G	50	100	0.99	0.122
4:167616518:T:C	50	100	0.99	0.4468
4:167616532:G:A	50	100	1	0.1048
4:167616771:C:T	50	100	1	0.1049
4:167616774:T:C	50	100	1	0.1051
4:167616797:T:G	50	100	1	0.106
4:167616873:G:A	50	100	1	0.1049
4:167617003:A:G	50	100	1	0.1051
4:167617007:G:A	50	100	1	0.1049
4:167617279:G:T	50	100	1	0.1049
4:167617566:T:C	50	100	1	0.1049
4:167617710:C:T	50	100	0.84	0.02524
4:167617835:T:C	50	100	1	0.1053
4:167617869:G:A	50	100	1	0.1051
4:167617915:T:C	50	100	1	0.1051
4:167617982:T:C	50	100	1	0.03976
4:167618061:T:C	50	100	0.95	0.01144
4:167618150:A:G	50	100	1	0.1051
4:167618281:T:C	50	100	0.94	0.1342
4:167618297:C:T	50	100	0.98	0.1051
4:167618319:A:C	50	92	0.92	0.4328
4:167618436:T:C	50	100	1	0.1053
4:167618461:G:A	50	100	0.97	0.1053
4:167618464:T:C	50	100	0.98	0.1058
4:167618484:A:G	50	100	1	0.1053
4:167618531:A:G	50	100	1	0.0167
4:167618551:G:A	50	100	1	0.1051
4:167618566:G:A	50	100	1	0.1202
4:167618680:T:C	50	100	1	0.1051
4:167618697:T:C	50	100	1	0.01652
4:167618865:G:A	50	98	0.88	0.0305
4:167618996:A:G	50	100	0.99	0.4481
4:167618999:T:A	50	100	0.99	0.449
4:167619439:A:C	50	100	0.99	0.2012
4:167619484:G:A	50	100	1	0.1049
4:167619643:T:C	50	100	1	0.1049
4:167619667:G:A	50	100	1	0.1051
4:167619689:T:C	50	100	1	0.1035
4:167619943:G:A	50	100	1	0.0118
4:167620013:G:T	50	100	1	0.1051
4:167620022:G:A	50	100	1	0.1051
4:167620029:C:T	50	100	0.94	0.02687
4:167620047:C:T	50	100	1	0.1055
4:167620060:T:C	50	100	1	0.1051
4:167620099:A:G	50	100	1	0.1051
4:167620102:C:A	50	100	1	0.1051
4:167620108:C:A	50	100	1	0.1051
4:167620269:C:T	50	100	0.99	0.3793
4:167620297:G:A	50	100	1	0.05174
4:167620320:T:C	50	100	1	0.1049
4:167620415:G:A	50	100	1	0.06572
4:167620521:G:C	50	100	1	0.1155
4:167620726:A:T	50	100	1	0.1066
4:167620757:C:G	50	96	0.87	0.0167
4:167620909:A:T	50	100	1	0.1049
4:167620964:T:C	50	100	1	0.1049
4:167621075:T:C	50	100	1	0.03994
4:167621186:T:C	50	100	1	0.01652
4:167621301:G:A	50	100	1	0.1167
4:167621346:C:A	50	100	1	0.1049
4:167621417:T:A	50	100	1	0.1049
4:167621500:C:T	50	100	0.98	0.3847
4:167621564:T:C	50	100	0.98	0.2279
4:167621826:T:C	50	100	0.94	0.02669
4:167621910:T:C	50	100	0.98	0.252
4:167622000:C:T	50	100	1	0.05283
4:167622252:T:C	50	100	1	0.03994
4:167622291:C:G	50	100	1	0.1169
4:167622302:G:A	50	100	0.99	0.06699
4:167622362:T:G	50	94	1	0.1186
4:167622364:G:T	50	98	0.98	0.1173
4:167622386:C:T	50	94	1	0.1173
4:167622519:T:C	50	100	1	0.0167
4:167622858:G:A	50	100	1	0.09822
4:167622877:G:T	50	100	1	0.1049
4:167622923:A:C	50	100	0.99	0.01198
4:167622960:T:C	50	100	1	0.1049
4:167623095:C:T	50	100	1	0.1049
4:167623323:C:A	50	100	1	0.1051
4:167623330:A:G	50	100	1	0.1051
4:167623359:T:C	50	100	0.96	0.1224
4:167623452:A:C	50	100	0.98	0.4463
4:167624001:T:C	50	100	0.96	0.1229
4:167624215:A:C	50	98	0.98	0.2328
4:167624283:T:C	50	98	0.97	0.3927
4:167624441:A:T	50	100	1	0.1051
4:167624459:T:G	50	100	1	0.1051
4:167624633:A:G	50	100	1	0.1051
4:167624765:G:A	50	100	1	0.1051
4:167624945:C:T	50	100	1	0.1051
4:167625298:G:A	50	100	0.99	0.1066
4:167625422:T:C	50	100	0.95	0.4296
4:167625453:A:T	50	100	0.95	0.01543
4:167625749:T:C	50	100	0.96	0.3306
4:167625841:C:T	50	96	0.95	0.3384
4:167625865:C:T	50	98	0.96	0.3299
4:167625898:C:T	50	100	0.95	0.08134
4:167625983:G:A	50	98	0.97	0.09568
4:167626334:A:G	50	96	0.93	0.1387
4:167626394:T:C	50	100	1	0.01089
4:167626452:G:A	50	100	1	0.01107
4:167626605:C:T	50	100	0.98	0.01743
4:167626636:C:G	50	100	1	0.4535
4:167626960:A:T	50	100	1	0.01107
4:167627058:G:C	50	100	1	0.04049
4:167627316:T:A	50	98	0.99	0.2613
4:167627632:C:T	50	100	1	0.01107
4:167627765:T:C	50	100	0.92	0.01107
4:167627766:C:T	50	100	1	0.01107
4:167627777:T:C	50	100	1	0.01107
4:167627911:A:C	50	100	1	0.01107
4:167627944:T:G	50	100	0.98	0.4241
4:167627970:T:C	50	100	0.98	0.01743
4:167627984:G:C	50	100	1	0.01107
4:167627987:A:G	50	100	1	0.01107
4:167628473:T:C	50	100	1	0.4123
4:167628476:G:A	50	100	1	0.4123
4:167628507:C:T	50	100	1	0.4127
4:167628517:G:A	50	100	0.96	0.02614
4:167628622:C:T	50	100	0.81	0.01924
4:167628675:C:G	50	100	1	0.01126
4:167628676:C:G	50	100	1	0.01126
4:167628917:A:G	50	100	1	0.4971
4:167629007:T:G	50	100	1	0.05356
4:167629155:T:C	50	100	1	0.4129
4:167629470:T:A	50	100	1	0.4129
4:167629530:A:G	50	100	0.99	0.02269
4:167629737:T:C	50	100	1	0.4969
4:167630156:A:G	50	100	1	0.4967
4:167630158:T:C	50	100	0.98	0.05301
4:167630426:A:G	50	100	1	0.4129
4:167630547:T:C	50	100	1	0.4129
4:167630645:T:C	50	100	1	0.4129
4:167630743:A:G	50	100	1	0.4129
4:167630762:T:G	50	98	0.99	0.03141
4:167630820:A:G	50	100	1	0.4129
4:167631108:A:C	50	100	1	0.04357
4:167631248:C:G	50	100	1	0.04793
4:167631306:A:C	50	100	1	0.4129
4:167631329:G:A	50	100	1	0.01144
4:167631650:G:A	50	100	1	0.4129
4:167631796:G:C	50	100	0.98	0.4951
4:167631811:C:G	50	98	1	0.4125
4:167632108:G:A	50	100	1	0.4132
4:167632182:G:C	50	100	1	0.4129
4:167632197:C:T	50	100	1	0.3154
4:167632238:C:T	50	100	1	0.03849
4:167632239:G:A	50	100	1	0.4966
4:167632280:T:C	50	100	1	0.4056
4:167632526:T:A	50	100	1	0.01144
4:167632591:G:A	50	100	1	0.4132
4:167632624:T:C	50	100	1	0.413
4:167632859:A:G	50	100	0.98	0.04394
4:167633252:T:C	50	100	1	0.4014
4:167633281:C:T	50	100	1	0.08551
4:167633312:A:T	50	100	1	0.05701
4:167633476:C:A	50	100	1	0.01126
4:167633638:A:C	50	100	1	0.4009
4:167633995:T:C	50	100	1	0.415
4:167634023:T:C	50	100	0.99	0.01471
4:167635099:T:C	50	100	1	0.01725
4:167635161:C:A	50	100	1	0.01126
4:167635608:G:C	50	100	0.96	0.02215
4:167635919:T:A	50	100	1	0.04049
4:167636003:T:C	50	100	1	0.01126
4:167636196:A:C	50	100	1	0.01126
4:167636245:G:A	50	100	0.97	0.3333
4:167636426:T:G	50	100	0.99	0.02306
4:167636502:A:G	50	100	0.99	0.02324
4:167636809:T:C	50	100	1	0.01362
4:167637002:A:G	50	100	1	0.2467
4:167637064:C:G	50	100	1	0.02433
4:167638074:T:G	50	100	1	0.02487
4:167638549:G:T	50	100	1	0.07771
4:167638600:T:A	50	100	0.96	0.0236
4:167638693:A:G	50	100	0.82	0.01144
4:167638884:T:C	50	98	1	0.04993
4:167638975:C:T	50	100	1	0.04412
4:167639287:G:A	50	88	0.72	0.09023
4:167639288:C:T	50	88	0.76	0.09187
4:167639356:T:C	50	100	1	0.01144
4:167639427:C:T	50	100	1	0.09041
4:167639681:G:A	50	98	0.96	0.06354
4:167640126:G:A	50	98	1	0.05519
4:167640130:T:C	50	98	1	0.04993
4:167640148:C:T	50	100	1	0.02469
4:167640184:G:C	50	100	1	0.01144
4:167640283:C:A	50	96	0.68	0.03867
4:167640285:C:A	50	90	0.74	0.0906
4:167640570:C:T	50	100	0.97	0.06391
4:167640743:C:T	50	100	1	0.02469
4:167640764:A:C	50	100	1	0.01779
4:167641952:T:C	50	100	1	0.03232
4:167642227:T:C	50	100	1	0.01779
4:167642404:T:C	50	98	1	0.04993
4:167642956:A:G	50	100	1	0.3905
4:167643022:G:A	50	100	1	0.09023
4:167643207:G:C	50	98	1	0.04993
4:167643490:C:T	50	100	1	0.01144
4:167643548:C:T	50	100	1	0.4976
4:167643613:G:A	50	100	1	0.01779
4:167644011:T:C	50	100	1	0.392
4:167644068:G:A	50	100	1	0.1543
4:167644320:T:C	50	100	1	0.2823
4:167644335:G:C	50	100	1	0.1265
4:167644336:T:A	50	100	1	0.4976
4:167645259:A:C	50	100	0.99	0.2834
4:167645669:T:C	50	96	0.88	0.01688
4:167646052:T:C	50	100	1	0.03595
4:167646799:C:A	50	100	1	0.238
4:167646844:C:A	50	100	0.99	0.05374
4:167646882:T:C	50	100	1	0.238
4:167646966:T:C	50	98	1	0.0659
4:167646970:T:C	50	100	1	0.03994
4:167647284:T:C	49	98	1	0.06935
4:167647327:C:T	50	100	1	0.09513
4:167647350:T:G	50	100	1	0.08824
4:167647429:A:G	50	100	1	0.4412
4:167647470:C:G	50	100	1	0.2382
4:167647613:G:A	50	100	1	0.0541
4:167647840:C:G	50	100	1	0.01779
4:167647902:T:C	50	98	1	0.09895
4:167648072:G:A	50	100	1	0.06173
4:167648076:C:T	50	100	0.93	0.03341
4:167648415:G:C	50	100	1	0.01035
4:167648508:A:G	50	100	1	0.1683
4:167648688:G:C	50	100	1	0.04394
4:167648726:T:C	50	100	1	0.01797
4:167649116:A:G	50	100	1	0.04357
4:167649369:T:C	50	100	1	0.01961
4:167649406:G:C	50	100	1	0.01035
4:167649738:C:A	50	100	1	0.01961
4:167649793:T:C	50	100	1	0.2097
4:167649830:A:G	50	98	1	0.07807
4:167650195:A:T	50	100	1	0.4976
4:167650325:G:A	50	98	1	0.05011
4:167650683:G:C	50	100	1	0.2393
4:167650693:C:T	50	100	1	0.04394
4:167650717:A:G	49	100	1	0.4976
4:167650781:A:C	50	100	1	0.2402
4:167650908:T:C	50	100	0.94	0.03468
4:167650962:C:A	49	95.9	0.98	0.1182
4:167651117:A:G	50	100	1	0.4976
4:167651475:G:A	50	100	1	0.4976
4:167651489:C:T	50	100	1	0.24
4:167651561:C:G	50	98	1	0.4976
4:167651600:T:C	50	100	1	0.4926
4:167651605:G:A	50	100	1	0.4989
4:167651652:C:T	50	100	1	0.4976
4:167651852:A:C	50	100	1	0.01761
4:167652120:C:T	50	100	0.91	0.01216
4:167652131:T:A	50	100	1	0.4976
4:167652217:A:G	50	100	1	0.4662
4:167652300:T:C	50	100	1	0.4978
4:167652301:G:A	50	100	1	0.4978
4:167652316:C:A	50	100	1	0.4978
4:167652503:G:T	50	100	1	0.4978
4:167652554:G:T	50	100	1	0.4978
4:167652578:G:A	50	98	0.97	0.05955
4:167652650:T:C	50	100	1	0.4802
4:167652780:T:C	50	100	1	0.4978
4:167652889:G:A	50	100	1	0.01761
4:167652970:T:C	49	100	1	0.209
4:167653180:T:C	50	100	1	0.01761
4:167653614:T:C	50	100	1	0.4978
4:167653636:T:C	50	100	1	0.03994
4:167654036:T:C	50	100	1	0.4978
4:167654947:C:T	50	100	1	0.2382
4:167654997:T:C	50	100	1	0.04394
4:167655448:A:C	50	100	1	0.258
4:167655556:A:G	50	100	1	0.48
4:167655576:G:C	50	100	1	0.01779
4:167655941:T:C	50	100	1	0.01779
4:167655997:G:A	50	100	1	0.05919
4:167655998:T:C	50	100	1	0.01779
4:167656091:C:A	50	100	1	0.01779
4:167656182:T:C	50	100	1	0.01943
4:167656381:G:A	50	100	1	0.01779
4:167656445:C:T	50	100	1	0.01035
4:167656513:C:G	50	100	1	0.03105
4:167656646:A:G	50	100	1	0.2273
4:167656700:C:A	50	100	1	0.03105
4:167656909:C:T	50	100	0.99	0.03431
4:167656968:A:G	50	100	0.93	0.01489
4:167657055:T:A	50	100	1	0.03105
4:167657093:A:G	50	100	1	0.2268
4:167657147:T:C	50	98	1	0.4666
4:167657278:A:G	50	100	1	0.03105
4:167657499:C:G	50	100	1	0.2273
4:167657651:C:T	50	100	1	0.01943
4:167657696:C:T	50	100	1	0.1265
4:167657792:T:A	50	100	1	0.2382
4:167658150:C:T	50	100	1	0.2268
4:167658185:C:T	50	100	0.99	0.01253
4:167658537:T:C	50	100	1	0.498
4:167659089:G:A	50	100	1	0.2268
4:167659126:C:T	50	100	1	0.2395
4:167659398:T:G	50	100	1	0.4666
4:167659452:C:G	50	100	0.99	0.01362
4:167659549:A:G	50	100	1	0.1737
4:167659565:C:T	50	100	1	0.01144
4:167659997:G:A	50	100	1	0.2395
4:167660342:G:A	50	100	1	0.2582
4:167660381:G:A	50	100	1	0.2395
4:167660593:G:T	50	100	1	0.2378
4:167660713:A:G	50	98	1	0.05011
4:167660881:T:C	50	100	1	0.01943
4:167661190:G:T	50	100	1	0.04394
4:167661369:A:G	50	100	1	0.4982
4:167661400:C:G	50	100	1	0.2582
4:167661495:A:T	50	100	1	0.01779
4:167661688:C:T	50	100	1	0.0659
4:167661992:C:A	50	100	1	0.116
4:167662076:C:T	50	100	1	0.4976
4:167662108:T:C	50	100	1	0.04357
4:167662332:A:C	50	100	1	0.01017
4:167662368:G:A	50	100	1	0.01779
4:167662551:A:G	50	100	1	0.04049
4:167662573:A:G	50	100	1	0.2378
4:167662884:A:G	50	100	1	0.2584
4:167662886:A:C	50	100	1	0.258
4:167663029:T:C	50	100	1	0.01779
4:167663108:T:A	50	100	1	0.2578
4:167663169:A:C	50	98	1	0.2591
4:167663209:C:T	50	100	1	0.01797
4:167663650:G:A	50	98	1	0.2587
4:167663695:A:G	49	83.7	0.95	0.4488
4:167663701:A:G	50	98	0.99	0.06336
4:167663709:G:A	46	91.3	0.91	0.2106
4:167663873:T:G	50	100	1	0.4971
4:167664076:C:T	50	100	1	0.2389
4:167664216:C:A	50	98	1	0.4971
4:167664330:A:T	50	100	1	0.2578
4:167664356:G:A	50	100	1	0.01707
4:167664754:T:C	50	100	1	0.1659
4:167664776:T:G	50	100	1	0.1158
4:167664841:G:A	50	100	1	0.2375
4:167665115:G:A	50	98	0.95	0.1204
4:167665175:T:C	50	100	1	0.2391
4:167665375:T:C	50	100	1	0.2391
4:167665633:A:G	50	98	0.94	0.02633
4:167665646:T:C	50	100	1	0.498
4:167665733:C:T	50	100	0.99	0.2389
4:167665812:T:G	50	100	0.99	0.2389
4:167665923:C:A	50	100	0.98	0.2251
4:167666001:T:C	50	100	1	0.01943
4:167666040:G:A	50	100	0.99	0.4976
4:167666166:G:A	50	96	0.98	0.1057
4:167666465:T:G	50	100	1	0.2268
4:167666715:G:A	50	100	1	0.4975
4:167667000:C:A	50	100	1	0.2593
4:167667067:G:A	50	100	1	0.2582
4:167667075:T:C	50	98	1	0.05374
4:167667104:G:T	50	100	1	0.2582
4:167667542:A:G	50	100	0.99	0.2387
4:167667700:G:A	50	94	0.96	0.2289
4:167667702:A:G	50	94	0.99	0.4996
4:167667714:A:G	50	100	0.9	0.01253
4:167667896:C:T	50	98	1	0.06754
4:167668289:C:T	50	100	1	0.01943
4:167668429:A:T	50	100	1	0.1313
4:167668535:T:C	50	100	0.98	0.2386
4:167668616:G:T	50	100	1	0.04031
4:167668641:G:T	50	98	0.99	0.2378
4:167668691:A:G	50	100	0.99	0.4481
4:167668843:A:G	50	100	0.99	0.2377
4:167668857:G:T	50	100	1	0.2101
4:167669161:T:C	50	100	0.99	0.4481
4:167669168:C:T	50	100	1	0.06681
4:167669810:C:T	50	100	0.99	0.2386
4:167670195:T:C	50	100	0.98	0.2373
4:167670203:T:G	50	100	1	0.1195
4:167670302:G:A	50	100	0.79	0.01216
4:167670395:A:G	50	98	0.98	0.3288
4:167670562:G:A	50	100	0.98	0.04103
4:167670569:A:G	50	100	0.98	0.04103
4:167670631:C:T	50	100	0.97	0.01797
4:167670982:G:A	50	100	0.96	0.2685
4:167671023:C:T	50	100	0.98	0.2371
4:167671105:C:T	50	100	0.98	0.2362
4:167671138:C:T	50	100	0.99	0.3573
4:167671282:G:T	50	100	1	0.03976
4:167671865:G:A	50	96	0.96	0.2193
4:167671880:A:C	50	100	0.99	0.4323
4:167671913:C:T	50	100	1	0.04158
4:167672038:A:G	50	100	1	0.01035
4:167672161:T:C	50	100	0.98	0.03631
4:167672246:A:C	50	100	0.99	0.4076
4:167672466:C:A	50	100	0.97	0.01943
4:167672636:C:A	50	96	0.97	0.2182
4:167672780:C:T	50	96	0.97	0.3735
4:167672810:A:G	50	96	0.97	0.3562
4:167673559:C:T	50	98	0.93	0.2545
4:167673946:T:C	50	100	0.69	0.01344
4:167673994:G:A	50	100	1	0.1162
4:167674482:T:G	50	100	0.98	0.04103
4:167674595:C:T	50	100	0.99	0.1133
4:167675023:A:G	50	100	0.98	0.05664
4:167675243:G:A	50	100	0.98	0.04103
4:167675436:T:G	50	100	0.98	0.1525
4:167675736:C:T	50	100	0.99	0.3535
4:167675936:A:C	50	100	0.98	0.05664
4:167676064:G:A	50	100	1	0.01362
4:167676411:C:A	50	100	0.99	0.1049
4:167676481:C:G	50	98	0.81	0.06227
4:167676793:A:T	50	100	1	0.04412
4:167676874:T:C	50	100	1	0.07171
4:167676891:T:C	50	100	1	0.3538
4:167676976:A:C	50	100	0.99	0.1097
4:167676980:T:C	50	100	0.99	0.1095
4:167677317:A:G	49	98	1	0.1095
4:167677380:T:A	50	100	1	0.3744
4:167677450:G:A	50	100	1	0.2073
4:167677807:A:G	50	100	1	0.01344
4:167677968:T:A	50	100	1	0.03704
4:167678168:G:C	50	100	0.99	0.1656
4:167678289:A:T	50	100	1	0.0846
4:167678500:G:C	50	100	1	0.0846
4:167679221:T:A	50	100	1	0.01344
4:167679602:G:T	50	100	1	0.3542
4:167680108:C:T	50	100	1	0.07117
4:167680131:T:C	50	100	1	0.08751
4:167680150:A:T	50	100	1	0.3537
4:167680618:T:C	50	100	1	0.08733
4:167680677:A:T	50	100	1	0.01344
4:167680870:T:C	50	100	1	0.3517
4:167680871:C:A	50	100	1	0.05574
4:167681126:T:C	50	100	1	0.1363
4:167681273:A:G	50	100	1	0.1135
4:167681284:G:C	50	100	0.99	0.1166
4:167681363:A:G	50	100	1	0.08733
4:167681525:A:G	50	100	0.96	0.02433
4:167681681:A:G	50	100	1	0.224
4:167681684:C:A	50	100	1	0.0846
4:167681719:C:T	50	100	1	0.1135
4:167681992:A:G	49	100	1	0.08733
4:167681995:C:G	50	100	0.98	0.04012
4:167682207:T:A	50	100	1	0.3635
4:167682308:T:C	50	100	1	0.01344
4:167683310:A:G	50	100	1	0.03431
4:167683319:G:A	50	100	1	0.3653
4:167684372:C:A	50	100	1	0.09604
4:167684625:A:C	50	100	1	0.04248
4:167685819:T:C	50	100	1	0.08315
4:167686286:G:A	50	100	1	0.08315
4:167686396:A:G	50	94	0.74	0.02088
4:167686884:A:G	49	100	0.99	0.189
4:167687388:C:T	50	100	1	0.01434
4:167688265:T:A	50	100	0.99	0.1133
4:167688320:C:T	50	100	1	0.01344
4:167688711:C:T	50	100	1	0.0728
4:167688938:G:A	50	100	1	0.01362
4:167689009:T:C	50	100	1	0.1209
4:167689056:C:G	50	100	1	0.07008
4:167689360:A:C	50	100	1	0.346
4:167689510:C:T	50	100	1	0.346
4:167689907:C:T	50	100	1	0.0699
4:167690507:G:C	50	100	0.99	0.3618
4:167690516:T:G	50	100	0.97	0.0236
4:167690518:A:G	50	100	1	0.04394
4:167690594:C:T	50	100	1	0.0699
4:167690721:T:C	50	100	1	0.05864
4:167690871:A:T	50	100	0.95	0.0138
4:167691006:C:G	50	100	1	0.1387
4:167691136:A:G	50	100	0.98	0.1178
4:167691474:A:G	50	100	0.99	0.2778
4:167691757:C:A	50	100	0.98	0.3664
4:167691775:T:C	50	100	1	0.04466
4:167692321:T:A	50	100	0.97	0.1073
4:167692371:C:T	50	100	0.99	0.3549
4:167692645:T:C	50	100	1	0.1175
4:167693330:A:C	50	98	0.99	0.3524
4:167693847:G:T	50	100	1	0.01344
4:167694067:G:T	50	98	0.99	0.1959
4:167694419:T:C	50	100	1	0.03722
4:167694432:G:T	50	100	0.96	0.07081
4:167695001:C:T	50	100	1	0.01216
4:167695267:G:A	50	100	0.99	0.03722
4:167695444:G:A	32	93.8	1	0.01035
4:167695569:A:C	50	100	0.99	0.106
4:167696164:G:C	50	100	1	0.0354
4:167696276:G:A	50	100	1	0.03758
4:167696341:T:C	50	100	1	0.05283
4:167696362:T:C	50	98	0.96	0.3257
4:167696482:T:C	50	100	1	0.03704
4:167696536:C:T	50	100	0.98	0.03232
4:167696738:G:C	50	100	1	0.03595
4:167696766:C:T	50	98	0.98	0.08951
4:167696818:T:C	50	100	1	0.03649
4:167696893:G:A	50	98	0.98	0.08043
4:167697711:G:A	50	100	1	0.04593
4:167697902:G:A	50	100	0.99	0.04339
4:167698086:G:A	50	100	0.96	0.04285
4:167698129:G:A	50	100	0.97	0.3528
4:167698165:C:T	50	100	0.99	0.0118
4:167698406:T:C	50	100	0.9	0.08351
4:167699169:A:C	50	82	0.69	0.3408
4:167699715:T:A	50	92	0.71	0.1402
4:167700002:T:C	50	100	0.95	0.01053
4:167700115:T:C	50	98	0.83	0.1362
4:167700213:G:A	50	98	0.99	0.2674
4:167700967:T:A	50	100	1	0.01598
4:167701029:A:C	50	100	1	0.02596
4:167701229:G:T	50	100	0.99	0.01144
4:167701366:A:C	50	100	0.99	0.2629
4:167701510:A:C	50	98	0.99	0.07298
4:167701861:T:C	50	98	0.99	0.2282
4:167702453:A:G	50	100	0.99	0.2611
4:167702668:G:A	50	98	0.99	0.03577
4:167702827:A:T	50	98	1	0.1307
4:167702934:A:G	50	100	0.99	0.06627
4:167703174:G:A	48	95.8	0.99	0.07262
4:167703249:T:A	50	96	0.99	0.03577
4:167703525:T:C	50	98	1	0.02378
4:167703593:A:G	50	98	0.95	0.08479
4:167703715:A:G	50	100	0.99	0.03577
4:167703852:C:G	50	100	0.87	0.1064
4:167703935:A:C	50	100	1	0.2516
4:167704053:A:G	50	100	1	0.02197
4:167704208:T:C	50	100	1	0.2516
4:167704335:G:C	50	100	0.99	0.1886
4:167704444:T:A	50	98	1	0.07789
4:167704706:A:G	50	98	1	0.02415
4:167704729:G:A	50	98	0.97	0.02415
4:167704789:C:T	50	98	0.98	0.01997
4:167704886:A:G	50	100	1	0.04866
4:167704995:A:G	50	100	1	0.02578
4:167705147:A:G	50	100	0.99	0.06609
4:167705288:C:T	50	100	1	0.2573
4:167705457:T:C	50	98	0.99	0.03577
4:167705677:C:T	50	100	1	0.2576
4:167706004:G:A	50	100	1	0.02215
4:167706317:C:T	50	100	1	0.02215
4:167706422:G:C	46	89.1	0.89	0.4938
4:167706784:T:G	50	98	0.98	0.1374
4:167706993:G:T	50	98	1	0.2522
4:167707159:G:A	50	100	1	0.02415
4:167707172:C:T	50	98	0.99	0.1854
4:167707220:C:G	50	98	0.99	0.2578
4:167707233:G:C	50	100	1	0.1859
4:167707360:A:T	50	100	1	0.1861
4:167707449:G:A	50	100	1	0.01924
4:167707485:T:A	50	100	1	0.01634
4:167707518:T:A	50	100	0.94	0.01943
4:167707572:A:G	50	100	1	0.1863
4:167707605:A:G	50	98	0.86	0.01362
4:167707817:T:A	50	100	1	0.0659
4:167707967:G:C	50	100	1	0.01017
4:167708054:G:A	50	100	1	0.02197
4:167708244:G:C	50	100	0.99	0.02397
4:167708302:A:G	50	100	1	0.01906
4:167708311:G:A	50	100	1	0.02197
4:167708395:C:T	50	100	0.99	0.1855
4:167708559:G:C	50	96	0.78	0.06954
4:167708675:T:C	50	100	1	0.06046
4:167708895:A:T	50	100	0.93	0.2433
4:167709314:C:A	49	100	1	0.0187
4:167709430:C:G	43	95.3	0.93	0.01489
4:167709529:T:C	50	100	1	0.01888
4:167709764:G:A	50	98	0.99	0.07807
4:167709930:G:A	50	92	0.99	0.1839
4:167709941:C:T	50	94	0.99	0.2534
4:167710017:G:A	49	93.9	0.99	0.07771
4:167710056:C:T	50	88	0.99	0.248
4:167710057:A:G	50	88	0.99	0.252
4:167710315:A:T	49	100	1	0.06046
4:167710318:G:A	49	98	0.99	0.01979
4:167710761:C:A	50	100	1	0.03813
4:167710762:C:A	50	100	0.99	0.1841
4:167710890:C:T	50	100	1	0.02397
4:167710988:T:G	50	100	1	0.06028
4:167711105:C:A	50	100	1	0.06627
4:167711257:G:A	50	98	0.99	0.1707
4:167711404:C:T	50	100	0.97	0.01943
4:167711487:T:C	50	100	0.99	0.1334
4:167711624:C:A	50	98	1	0.05283
4:167712160:A:G	50	100	0.95	0.02415
4:167712655:C:T	49	100	0.96	0.4824
4:167712805:G:T	50	100	0.9	0.0935
4:167712835:C:T	50	100	0.95	0.3032
4:167712911:G:A	50	100	0.98	0.1146
4:167712936:C:T	50	100	0.98	0.0285
4:167712969:G:A	50	100	0.96	0.2923
4:167713217:T:A	50	100	0.94	0.3025
4:167713502:G:A	50	98	0.99	0.08951
4:167713879:G:A	50	100	0.99	0.2104
4:167713998:T:C	50	100	0.99	0.0561
4:167714029:C:T	50	100	0.99	0.2101
4:167714463:G:T	50	98	0.9	0.09586
4:167714475:T:C	50	100	1	0.061
4:167714505:C:T	50	100	1	0.209
4:167714802:G:T	50	100	0.99	0.3077
4:167714985:C:G	50	100	0.99	0.3077
4:167714990:C:A	50	100	0.95	0.01961
4:167715398:C:T	50	100	1	0.1373
4:167715744:C:G	50	100	1	0.1373
4:167715754:A:C	50	100	0.93	0.01162
4:167715788:G:A	49	100	1	0.061
4:167715804:A:G	49	100	1	0.1756
4:167716181:G:A	50	100	1	0.1373
4:167716231:A:C	50	100	1	0.3076
4:167716253:C:T	50	100	0.99	0.2987
4:167716506:A:T	50	100	1	0.06718
4:167716536:C:A	50	100	1	0.04466
4:167716648:A:G	50	100	1	0.4508
4:167717019:C:T	50	100	1	0.1322
4:167717274:C:T	50	98	1	0.06699
4:167717736:T:C	50	100	1	0.3132
4:167717993:T:C	50	100	1	0.05229
4:167718305:C:T	50	100	1	0.04975
4:167718370:A:G	50	100	1	0.4759
4:167718537:A:G	50	100	1	0.1877
4:167718683:C:T	50	100	1	0.04466
4:167718703:G:C	50	100	1	0.2988
4:167719864:G:T	50	100	0.99	0.364
4:167719997:C:T	50	100	0.92	0.01761
4:167720006:A:G	50	100	0.99	0.2999
4:167720057:C:T	50	100	1	0.08842
4:167720116:T:G	50	100	1	0.03322
4:167720238:G:A	50	100	1	0.08715
4:167722147:A:G	50	100	1	0.2996
4:167722238:T:A	50	100	1	0.3736
4:167722655:G:A	50	100	1	0.374
4:167722752:A:G	50	100	1	0.3727
4:167723068:G:A	50	100	1	0.3744
4:167723223:T:A	50	100	0.98	0.03649
4:167723370:G:C	50	100	1	0.3742
4:167723773:T:G	50	100	1	0.1403
4:167724140:G:A	50	100	1	0.3745
4:167724251:T:C	50	100	1	0.4737
4:167724407:G:A	50	100	1	0.3745
4:167724527:T:C	50	100	1	0.3745
4:167724777:C:A	50	100	1	0.1403
4:167724782:C:T	50	100	1	0.01797
4:167724865:C:T	50	100	1	0.3814
4:167725425:T:C	50	100	1	0.3814
4:167725675:A:G	50	98	1	0.3814
4:167725931:A:C	50	98	1	0.3813
4:167725982:A:T	50	98	0.97	0.1264
4:167726298:C:A	50	100	1	0.04503
4:167726371:T:C	50	100	1	0.3813
4:167726848:T:C	50	100	1	0.08678
4:167727245:C:A	50	100	1	0.3716
4:167727304:A:G	50	100	1	0.0492
4:167727311:A:C	50	100	1	0.3809
4:167727467:A:T	50	98	0.84	0.07807
4:167728379:T:C	50	98	1	0.3716
4:167729381:T:G	50	100	1	0.3785
4:167729540:G:T	50	100	0.99	0.4668
4:167729561:G:A	50	100	1	0.3787
4:167729584:G:T	50	100	1	0.08424
4:167729858:A:T	50	100	1	0.05537
4:167731451:A:C	50	100	1	0.4668
4:167731608:C:T	50	100	1	0.05084
4:167731768:T:G	50	100	0.99	0.3787
4:167731892:A:G	50	100	1	0.3782
4:167732282:T:G	50	100	1	0.08951
4:167732446:G:C	50	100	0.99	0.378
4:167733368:A:C	50	100	1	0.3638
4:167734867:T:G	50	100	1	0.4724
4:167735223:T:G	50	100	1	0.4726
4:167735248:A:G	50	100	1	0.4726
4:167735625:C:T	50	100	1	0.4722
4:167736279:G:A	50	100	1	0.03214
4:167736345:A:G	50	100	0.98	0.07008
4:167736511:T:C	50	100	1	0.01961
4:167736520:A:G	50	100	1	0.09532
4:167737780:A:G	50	100	1	0.4847
4:167738129:A:T	50	100	1	0.3622
4:167738950:A:G	50	98	1	0.362
4:167739050:G:A	50	100	1	0.4691
4:167739572:C:A	50	100	1	0.4815
4:167739663:G:T	50	100	1	0.4749
4:167740503:T:A	50	100	1	0.04031
4:167740524:G:A	50	100	1	0.469
4:167741323:A:C	50	100	1	0.4811
4:167741403:A:G	50	100	1	0.4811
4:167741879:G:T	50	100	1	0.4811
4:167741884:A:G	50	100	0.98	0.1485
4:167742491:A:G	50	100	1	0.4811
4:167742699:G:A	50	100	1	0.4729
4:167743134:C:T	50	100	0.97	0.1084
4:167743258:A:C	50	100	1	0.4773
4:167743358:C:T	50	98	0.93	0.01489
4:167743853:A:G	49	100	1	0.4813
4:167744384:T:C	50	100	1	0.02342
4:167744786:G:A	50	100	1	0.4813
4:167745224:C:T	50	100	1	0.4688
4:167746444:A:G	50	100	1	0.4811
4:167746448:G:A	50	100	1	0.4688
4:167746629:C:T	50	100	1	0.3535
4:167746697:T:C	50	100	1	0.03123
4:167746822:G:T	50	100	1	0.3535
4:167747092:A:G	50	100	1	0.01725
4:167747446:A:C	50	100	1	0.4773
4:167748263:T:C	50	100	1	0.4775
4:167748657:G:A	50	100	0.99	0.1278
4:167749313:C:G	50	100	1	0.4811
4:167749456:T:C	50	100	1	0.4688
4:167749876:G:A	50	100	1	0.4686
4:167750088:T:C	50	100	1	0.01725
4:167750391:C:T	50	100	1	0.04539
4:167750499:A:G	50	100	1	0.3519
4:167750522:A:G	50	100	1	0.3395
4:167751222:C:T	50	100	1	0.3395
4:167751683:T:A	50	100	1	0.1106
4:167752071:T:A	50	100	1	0.352
4:167753007:A:G	50	100	1	0.3395
4:167753281:G:T	50	100	1	0.3519
4:167753360:C:G	50	100	1	0.4913
4:167753593:G:C	50	100	1	0.05356
4:167753788:C:T	50	100	1	0.3519
4:167754132:G:T	50	100	0.93	0.04248
4:167754414:G:A	50	98	1	0.3395
4:167754860:T:A	49	100	1	0.01253
4:167755331:A:G	50	100	1	0.3519
4:167755477:A:G	50	100	1	0.0561
4:167755479:C:T	50	100	1	0.0285
4:167755844:A:G	50	100	1	0.01561
4:167756443:A:C	50	100	1	0.352
4:167756630:C:T	50	100	0.99	0.04067
4:167756697:A:C	50	98	1	0.04575
4:167757224:G:A	50	100	1	0.04539
4:167757358:G:A	50	100	1	0.01979
4:167758200:G:A	50	100	1	0.3393
4:167758282:A:G	50	100	1	0.01979
4:167758305:G:A	50	100	1	0.4913
4:167759007:A:C	50	100	1	0.01725
4:167759203:G:A	50	96	0.72	0.03704
4:167759257:C:T	50	100	1	0.01725
4:167759496:C:T	50	100	1	0.4911
4:167759645:C:A	50	100	1	0.1088
4:167760027:C:G	50	100	1	0.04884
4:167760711:G:A	50	100	1	0.04539
4:167761623:T:G	50	100	1	0.3391
4:167762139:A:G	50	98	1	0.348
4:167762405:G:A	50	100	0.94	0.01489
4:167762490:A:C	50	100	0.96	0.01725
4:167762604:T:C	50	98	1	0.3495
4:167763026:C:T	50	100	1	0.02215
4:167763338:C:G	50	100	1	0.4837
4:167763393:A:G	50	100	1	0.01725
4:167763729:T:C	50	100	1	0.02215
4:167763794:C:T	50	100	1	0.04775
4:167763875:G:C	50	100	1	0.01053
4:167764770:C:A	50	100	1	0.04031
4:167765040:A:G	50	100	1	0.02215
4:167765421:G:A	50	100	0.86	0.01162
4:167765627:G:A	50	100	1	0.3375
4:167766438:G:A	50	100	1	0.04775
4:167766481:C:T	50	100	1	0.494
4:167767079:G:A	50	100	1	0.03159
4:167767366:C:T	50	100	1	0.03086
4:167767404:G:A	50	100	1	0.04793
4:167767768:T:C	50	100	1	0.04793
4:167767818:T:G	50	100	1	0.4935
4:167767989:G:A	50	100	1	0.01235
4:167768740:T:C	50	100	1	0.02215
4:167768874:C:T	50	100	0.94	0.04176
4:167769148:G:T	50	100	1	0.4938
4:167769504:T:C	50	100	0.99	0.4472
4:167769866:G:T	50	100	0.95	0.05919
4:167770304:A:G	50	100	1	0.02052
4:167771479:T:C	50	100	1	0.4317
4:167771506:C:A	50	100	1	0.4982
4:167771795:A:G	50	100	1	0.4317
4:167772479:T:C	50	100	1	0.4317
4:167772644:A:T	50	92	1	0.4964
4:167772821:T:G	50	100	1	0.4317
4:167772971:G:C	50	100	1	0.05683
4:167773124:C:T	50	100	1	0.4982
4:167773464:G:A	50	100	1	0.06609
4:167773671:C:T	50	100	1	0.0118
4:167773755:A:G	50	100	1	0.4317
4:167774078:A:G	50	100	1	0.3195
4:167774252:T:C	50	100	1	0.3253
4:167774314:C:T	50	100	1	0.0659
4:167774319:G:A	50	100	0.84	0.03359
4:167774389:G:A	50	100	0.92	0.01035
4:167775979:G:T	50	98	0.99	0.09259
4:167776295:G:A	50	100	1	0.104
4:167776346:T:A	50	100	0.87	0.02415
4:167776577:A:G	50	100	1	0.4985
4:167776709:G:A	50	100	1	0.03667
4:167776840:G:T	50	100	0.99	0.1471
4:167777288:G:A	50	100	0.99	0.4439
4:167777580:A:G	50	100	1	0.03667
4:167777904:T:A	50	100	1	0.1118
4:167777926:T:A	50	98	1	0.01253
4:167778063:T:C	50	100	1	0.1118
4:167778220:A:C	43	88.4	0.65	0.0699
4:167778222:A:C	45	95.6	0.61	0.02505
4:167778258:A:G	48	93.8	0.98	0.04847
4:167778387:C:T	50	100	0.98	0.1471
4:167778881:A:G	50	100	1	0.02215
4:167779180:C:T	50	100	0.63	0.01616
4:167779454:A:C	50	100	1	0.3867
4:167780508:C:T	50	100	1	0.3869
4:167780784:T:A	50	100	1	0.04793
4:167781160:T:C	50	100	1	0.1117
4:167781336:G:C	50	100	1	0.05683
4:167781423:A:G	50	100	1	0.01743
4:167781687:G:A	50	100	0.97	0.1249
4:167781745:A:G	50	100	0.98	0.1471
4:167781777:T:C	50	100	1	0.01471
4:167782170:G:A	50	100	1	0.01471
4:167782247:T:C	50	100	0.98	0.1471
4:167782580:G:T	50	100	1	0.04793
4:167783120:A:G	50	100	1	0.1117
4:167783352:T:C	50	100	1	0.1117
4:167783495:A:G	50	100	1	0.1117
4:167783635:A:G	50	100	1	0.01053
4:167783887:G:A	50	100	1	0.1117
4:167784281:A:T	50	100	1	0.1117
4:167784292:A:T	50	100	1	0.1118
4:167785074:A:G	50	100	1	0.3869
4:167785184:T:G	50	100	1	0.3197
4:167785487:G:T	50	100	1	0.1118
4:167785578:C:T	50	100	1	0.3869
4:167785923:T:C	50	100	1	0.04793
4:167786515:A:G	50	100	0.97	0.1679
4:167786922:C:G	50	100	0.99	0.3869
4:167786933:T:G	50	100	0.99	0.03631
4:167787118:A:G	50	100	1	0.04793
4:167787231:C:A	50	100	0.99	0.3199
4:167787292:T:C	50	100	1	0.01071
4:167787575:A:C	46	100	0.98	0.04357
4:167787858:C:T	22	81.8	0.64	0.1634
4:167787957:A:T	43	97.7	0.94	0.05283
4:167788408:A:G	50	100	1	0.01071
4:167788467:C:T	50	100	0.99	0.1009
4:167788495:C:T	50	100	1	0.01071
4:167788773:T:G	50	100	0.99	0.04811
4:167788951:C:T	50	100	0.99	0.3775
4:167789671:A:T	50	100	0.99	0.4985
4:167789853:C:T	50	100	0.99	0.498
4:167790067:A:G	50	100	0.99	0.498
4:167790823:C:A	50	100	1	0.3865
4:167791720:T:C	50	98	1	0.3602
4:167792670:A:G	50	100	0.99	0.2213
4:167793146:T:C	50	100	1	0.4828
4:167793436:G:A	50	100	0.97	0.02124
4:167793566:G:A	49	95.9	0.69	0.03341
4:167794202:G:A	50	100	0.98	0.4838
4:167794272:A:G	50	100	1	0.02633
4:167794997:C:T	50	100	1	0.06391
4:167795176:G:C	50	100	1	0.01253
4:167795669:G:A	50	98	0.83	0.02124
4:167796529:G:A	50	100	0.96	0.0512
4:167796565:T:C	50	98	1	0.04085
4:167796980:A:G	50	100	1	0.01398
4:167797041:A:G	50	100	1	0.02651
4:167797057:G:A	50	100	0.98	0.09641
4:167797507:T:C	50	100	1	0.484
4:167797723:G:A	50	100	1	0.3248
4:167797757:G:T	50	100	1	0.0138
4:167798472:A:T	50	100	1	0.3177
4:167798666:A:C	50	100	1	0.02651
4:167798879:A:G	50	100	1	0.3244
4:167798905:C:T	50	100	1	0.484
4:167798921:T:C	50	100	1	0.3244
4:167798930:C:T	50	100	1	0.3244
4:167799720:T:C	50	100	1	0.04866
4:167799747:C:G	50	98	1	0.01634
4:167800002:A:G	50	100	1	0.3272
4:167800233:T:G	50	100	1	0.065
4:167800286:C:T	50	100	1	0.01816
4:167800352:C:A	50	100	1	0.4031
4:167800611:A:G	50	100	1	0.08134
4:167800865:A:G	50	100	0.86	0.06445
4:167801032:C:T	50	100	1	0.4844
4:167801033:G:A	50	100	1	0.1006
4:167801066:G:A	50	100	1	0.4846
4:167801336:T:C	50	100	1	0.3174
4:167801406:A:T	50	100	1	0.02669
4:167801635:G:T	50	100	0.99	0.05428
4:167801668:G:A	50	100	0.99	0.1004
4:167801776:A:G	50	100	0.99	0.3834
4:167801870:C:T	50	100	1	0.02669
4:167802084:T:C	50	100	1	0.3175
4:167802099:C:G	50	100	1	0.4844
4:167802116:G:A	50	100	1	0.4755
4:167802209:C:T	50	100	0.98	0.07407
4:167803100:C:G	50	100	1	0.4951
4:167803529:G:A	50	100	1	0.01852
4:167803755:C:A	50	100	1	0.3181
4:167803953:T:C	50	100	1	0.3827
4:167804064:A:G	50	100	1	0.4286
4:167804103:A:T	50	100	1	0.01779
4:167804390:C:T	50	100	0.9	0.01598
4:167804955:A:G	50	100	0.98	0.01344
4:167805700:C:T	50	100	1	0.386
4:167806076:A:T	50	100	0.99	0.01852
4:167806668:A:T	50	100	1	0.3838
4:167807059:C:T	50	100	1	0.384
4:167807560:G:C	50	100	1	0.384
4:167807596:G:A	50	98	0.98	0.02269
4:167807817:T:A	50	100	1	0.04902
4:167808471:A:T	49	100	0.92	0.01307
4:167808859:C:T	50	100	1	0.01852
4:167809114:G:T	50	100	1	0.384
4:167809152:A:G	50	100	0.96	0.01525
4:167809584:T:A	50	100	1	0.384
4:167809790:T:C	50	100	1	0.01816
4:167810121:G:T	50	100	1	0.3842
4:167811829:C:T	50	100	1	0.3851
4:167812139:A:T	50	100	0.93	0.01888
4:167812246:C:T	50	98	1	0.3856
4:167812982:G:T	50	100	1	0.3853
4:167813003:G:A	50	100	1	0.4225
4:167813034:T:C	50	100	1	0.01816
4:167813048:G:A	50	100	1	0.4225
4:167813058:C:T	50	100	1	0.01816
4:167813279:C:A	50	100	0.99	0.0187
4:167813304:T:C	50	100	1	0.04575
4:167813329:G:A	50	100	0.92	0.01289
4:167813400:C:A	50	98	0.84	0.02324
4:167813512:T:C	50	100	1	0.3842
4:167813519:T:A	50	100	1	0.01725
4:167813537:A:C	50	100	1	0.04575
4:167813596:T:C	50	100	1	0.0187
4:167813808:T:G	50	100	1	0.4956
4:167813814:G:A	50	100	0.83	0.02687
4:167814341:C:A	50	100	1	0.3195
4:167814772:G:T	50	100	1	0.01797
4:167814796:T:C	50	100	1	0.01743
4:167814838:G:C	50	100	1	0.01543
4:167815758:C:T	50	100	1	0.01852
4:167815922:T:C	50	100	1	0.04521
4:167816014:C:T	50	100	1	0.01852
4:167816195:A:T	50	100	1	0.01743
4:167816461:G:T	50	100	1	0.4955
4:167816618:A:G	50	100	1	0.01725
4:167816776:G:T	50	100	0.96	0.02142
4:167817000:A:T	50	100	1	0.04866
4:167817368:G:C	50	100	1	0.384
4:167817468:C:T	50	100	0.99	0.4299
4:167817473:A:G	50	100	1	0.3849
4:167817518:G:A	50	100	0.88	0.05755
4:167818202:T:A	50	100	1	0.01797
4:167818405:T:C	50	100	1	0.02723
4:167818807:G:A	50	100	1	0.01852
4:167819019:T:C	50	100	0.91	0.03577
4:167819558:A:T	50	100	0.99	0.02015
4:167820342:C:G	50	100	0.99	0.2021
4:167820663:G:C	50	100	1	0.01797
4:167820728:C:G	50	100	1	0.03649
4:167820831:T:A	50	100	1	0.03649
4:167820867:G:A	50	100	1	0.01035
4:167820910:A:G	50	100	0.93	0.01888
4:167821380:T:C	49	100	0.99	0.01126
4:167821839:T:C	50	100	0.98	0.02723
4:167821919:A:T	50	100	1	0.3849
4:167821964:C:T	50	98	0.99	0.01235
4:167822402:G:T	50	100	1	0.04375
4:167822487:T:C	50	98	0.91	0.07607
4:167822543:C:A	50	100	1	0.3849
4:167822713:A:T	50	100	1	0.3849
4:167822747:C:A	50	100	1	0.3194
4:167822781:A:G	50	100	1	0.3849
4:167823202:T:C	50	100	1	0.4956
4:167823744:A:T	50	100	1	0.04521
4:167824079:A:G	50	98	1	0.01017
4:167824114:G:A	50	100	1	0.03649
4:167824360:T:C	50	100	1	0.04611
4:167824478:A:G	50	100	1	0.3194
4:167824807:C:T	50	100	1	0.01852
4:167824860:A:C	50	100	1	0.01852
4:167825162:T:C	50	100	1	0.01852
4:167825564:C:T	50	100	1	0.01852
4:167825855:G:A	50	100	0.86	0.02378
4:167826307:C:T	50	100	1	0.01852
4:167826326:A:G	50	100	1	0.3849
4:167826813:G:T	50	100	1	0.01707
4:167826966:G:A	50	100	1	0.04666
4:167827377:G:C	50	100	1	0.4958
4:167827541:T:C	50	100	1	0.01707
4:167827808:C:A	50	100	1	0.01852
4:167828147:G:A	50	100	0.92	0.01906
4:167828305:T:G	50	100	1	0.4316
4:167828408:A:G	50	100	0.95	0.01906
4:167828850:G:A	50	100	1	0.02723
4:167828969:A:C	50	100	1	0.01797
4:167828995:A:G	50	100	1	0.4955
4:167829441:C:T	50	100	1	0.3192
4:167829571:T:C	50	100	1	0.01707
4:167829640:A:G	50	98	1	0.3851
4:167829847:A:G	50	100	0.92	0.01906
4:167830170:C:T	50	100	1	0.0463
4:167830409:G:C	50	100	1	0.02723
4:167831317:T:G	50	100	1	0.3753
4:167831384:G:A	50	98	1	0.03577
4:167831422:A:G	50	100	1	0.4766
4:167831665:T:C	50	100	1	0.01797
4:167831872:C:A	50	100	0.75	0.02106
4:167831930:A:T	50	100	1	0.3194
4:167832750:C:T	50	100	1	0.04866
4:167832791:A:T	50	100	1	0.3847
4:167833569:G:A	50	100	1	0.04775
4:167833619:G:A	50	100	0.99	0.0345
4:167833717:A:G	50	100	1	0.06645
4:167833806:C:T	50	98	1	0.04938
4:167834265:T:C	50	100	1	0.01797
4:167834280:A:T	50	100	1	0.3849
4:167834987:A:C	50	100	1	0.01797
4:167835229:A:T	50	100	1	0.0187
4:167835458:T:C	50	100	1	0.04811
4:167836260:C:G	50	100	1	0.3909
4:167836398:A:T	50	96	1	0.39
4:167836467:G:A	50	100	0.99	0.02124
4:167836730:G:A	50	100	1	0.04775
4:167836792:C:A	50	100	0.97	0.0187
4:167837120:A:G	50	100	1	0.01816
4:167837326:T:C	50	100	0.99	0.05792
4:167837411:T:C	50	100	0.92	0.0158
4:167837422:C:T	50	100	0.98	0.03068
4:167837723:T:G	50	100	1	0.01888
4:167838526:G:A	50	100	0.97	0.0138
4:167839522:T:A	50	100	0.85	0.01107
4:167840117:T:C	50	100	1	0.01816
4:167840137:C:T	50	100	1	0.4924
4:167840420:C:T	50	98	0.99	0.03304
4:167840692:G:A	50	100	1	0.01289
4:167840982:G:A	50	100	1	0.06445
4:167841092:A:C	50	100	1	0.1
4:167841181:C:A	50	100	1	0.05501
4:167841425:G:T	50	100	1	0.01906
4:167841484:G:T	50	100	1	0.06445
4:167841580:G:C	50	100	0.99	0.2217
4:167841686:G:A	50	100	0.9	0.01362
4:167842076:A:G	50	96	0.7	0.04303
4:167842103:C:T	50	100	1	0.06445
4:167842193:A:G	50	100	1	0.01888
4:167842301:G:C	50	100	1	0.3911
4:167842714:T:C	50	100	1	0.09931
4:167842907:T:C	50	100	1	0.03522
4:167842934:C:T	50	100	0.99	0.2213
4:167842944:A:C	50	100	1	0.09985
4:167842954:T:C	50	100	1	0.01816
4:167843007:G:A	50	98	0.67	0.02233
4:167843171:G:A	50	100	1	0.0187
4:167843212:T:C	50	100	1	0.06445
4:167843328:A:G	50	100	1	0.04775
4:167843395:C:T	50	100	1	0.06445
4:167843662:A:G	50	100	1	0.0167
4:167843748:A:G	50	100	0.99	0.06445
4:167843837:T:C	50	100	1	0.2211
4:167843965:C:T	50	100	0.89	0.05029
4:167844506:T:G	50	100	1	0.3907
4:167844755:T:G	50	100	1	0.1452
4:167844823:T:C	50	100	1	0.06445
4:167844844:C:T	50	100	0.99	0.08388
4:167844875:T:C	50	100	1	0.1452
4:167844992:T:C	50	100	1	0.06445
4:167845657:A:T	50	100	1	0.3911
4:167845783:A:G	50	100	0.99	0.1496
4:167845880:T:A	50	100	1	0.4931
4:167846028:G:C	50	100	1	0.431
4:167846606:G:C	50	100	1	0.04775
4:167846634:T:G	50	100	1	0.01816
4:167846860:T:C	50	100	1	0.4096
4:167847193:C:A	50	100	1	0.05519
4:167847230:T:C	50	100	1	0.01852
4:167847456:T:C	50	100	0.99	0.1496
4:167847888:G:A	50	100	1	0.04775
4:167848226:A:C	50	100	1	0.04775
4:167848289:C:T	50	98	1	0.06445
4:167848379:T:G	50	100	1	0.4913
4:167848485:C:T	50	100	1	0.06445
4:167848606:A:G	50	100	1	0.4913
4:167848614:G:A	50	100	1	0.221
4:167848976:A:T	50	100	1	0.06445
4:167849080:G:A	50	100	0.99	0.01652
4:167850022:G:A	50	100	1	0.01779
4:167850257:A:T	50	98	1	0.06572
4:167850337:A:G	50	100	0.99	0.4991
4:167850434:C:T	50	100	1	0.06445
4:167850479:C:T	50	100	1	0.09967
4:167850510:T:G	50	98	1	0.1097
4:167850720:T:A	50	100	1	0.02306
4:167851176:C:G	50	100	1	0.03468
4:167851423:A:T	50	100	0.98	0.4673
4:167851896:G:T	50	100	0.99	0.2242
4:167851993:C:A	50	98	0.9	0.02215
4:167852096:T:C	50	100	0.88	0.03413
4:167852622:C:G	49	100	0.99	0.2246
4:167852680:G:A	50	100	0.99	0.04811
4:167853020:T:A	50	100	0.95	0.09495
4:167853445:G:A	50	100	0.99	0.4748
4:167854512:A:G	50	100	0.97	0.02306
4:167854518:C:T	50	100	1	0.09259
4:167855015:G:A	50	98	1	0.03268
4:167855239:A:G	50	100	1	0.3627
4:167855413:G:A	50	100	0.99	0.02088
4:167855429:T:C	50	100	1	0.1104
4:167855620:C:T	50	100	1	0.1013
4:167855640:G:A	50	100	0.99	0.15310000000000001
4:167855725:A:T	50	100	1	0.01162
4:167856225:G:A	50	100	0.99	0.1603
4:167856728:A:G	50	100	0.98	0.04811
4:167857797:T:A	50	100	0.98	0.05519
4:167857799:C:A	50	100	0.98	0.05519
4:167857882:G:T	50	100	0.96	0.01598
4:167857903:G:T	50	100	1	0.1008
4:167857960:G:C	50	100	1	0.1008
4:167858067:C:T	50	100	1	0.01834
4:167858147:C:G	50	100	0.99	0.1601
4:167858189:G:T	50	100	1	0.01888
4:167858256:C:T	50	100	0.99	0.1601
4:167858303:G:C	50	100	1	0.1004
4:167858328:C:T	50	100	0.99	0.1527
4:167858329:G:T	50	100	1	0.1008
4:167858500:G:A	50	100	1	0.01307
4:167858643:A:T	50	100	1	0.1008
4:167858808:G:A	49	93.9	0.99	0.2024
4:167858862:G:A	50	100	1	0.1008
4:167858896:C:G	50	100	0.99	0.2021
4:167859124:C:T	50	100	0.92	0.01797
4:167859279:A:T	50	94	0.99	0.2026
4:167859293:A:G	50	94	0.99	0.2026
4:167859303:C:G	50	94	1	0.3624
4:167859374:G:A	50	100	0.99	0.2197
4:167859507:G:A	50	100	0.99	0.2026
4:167859544:G:A	50	100	0.98	0.05574
4:167859773:C:T	50	100	0.97	0.02669
4:167859774:G:T	50	100	1	0.01779
4:167859816:C:T	49	100	0.89	0.01126
4:167859836:G:A	48	91.7	1	0.1242
4:167859855:A:C	50	92	1	0.1104
4:167859906:C:A	49	95.9	0.99	0.2631
4:167860433:T:C	50	98	0.99	0.2026
4:167860449:A:G	50	100	1	0.01816
4:167860614:G:A	50	100	1	0.01816
4:167860859:G:A	50	96	1	0.1022
4:167860882:C:T	50	100	0.83	0.01035
4:167861231:C:A	50	100	1	0.3633
4:167861295:G:C	48	97.9	0.98	0.04793
4:167861347:A:G	46	100	0.98	0.05501
4:167861362:A:G	49	95.9	0.99	0.203
4:167861646:A:G	49	100	0.97	0.02269
4:167861752:G:A	50	100	1	0.1009
4:167862550:C:G	48	97.9	0.98	0.05501
4:167862606:G:A	49	91.8	0.95	0.2117
4:167862706:A:G	50	100	0.99	0.09495
4:167862741:C:T	50	100	1	0.1011
4:167862933:A:T	50	100	0.99	0.1521
4:167862956:T:C	50	100	1	0.04321
4:167863006:A:G	50	100	0.99	0.2026
4:167863080:G:A	50	98	0.99	0.2026
4:167863155:A:C	50	100	0.99	0.01344
4:167863217:T:G	50	100	1	0.1011
4:167863322:G:T	50	100	1	0.01779
4:167863464:A:G	47	100	0.99	0.2611
4:167864256:T:C	50	98	0.83	0.09913
4:167864412:G:A	50	100	0.96	0.01434
4:167864879:A:G	50	100	1	0.01816
4:167865083:T:G	50	100	1	0.01816
4:167865167:A:G	50	100	0.98	0.05483
4:167865187:A:C	50	98	1	0.3622
4:167865761:G:A	50	98	1	0.1325
4:167865849:G:C	50	100	1	0.2293
4:167866541:C:A	49	100	1	0.01707
4:167866690:A:T	50	100	1	0.01779
4:167867223:C:T	50	100	1	0.02288
4:167867447:T:C	50	100	1	0.05755
4:167867652:T:C	50	100	0.97	0.1681
4:167867676:G:C	50	100	1	0.1011
4:167868142:A:C	50	100	0.99	0.05211
4:167868152:T:G	50	100	0.98	0.01997
4:167868421:G:A	50	100	1	0.2289
4:167868595:G:A	50	100	1	0.03304
4:167869089:T:C	50	98	1	0.1434
4:167869417:G:C	50	100	1	0.2206
4:167869542:T:A	50	100	1	0.02306
4:167870422:G:A	50	100	1	0.01543
4:167870568:A:G	49	100	1	0.04194
4:167870634:A:G	49	95.9	0.68	0.01525
4:167870648:A:G	50	98	0.79	0.01688
4:167870712:T:A	50	98	1	0.219
4:167871121:A:G	50	100	1	0.1491
4:167872507:A:G	50	100	0.9	0.01344
4:167872712:T:C	50	100	1	0.3626
4:167872942:G:A	50	100	1	0.01943
4:167872944:G:T	50	100	0.99	0.2487
4:167873008:T:C	50	100	1	0.02596
4:167873272:C:T	50	100	0.98	0.01834
4:167873688:C:G	50	100	0.99	0.4121
4:167873755:G:T	50	100	1	0.4933
4:167873858:A:C	50	100	1	0.05374
4:167874030:A:C	50	100	1	0.242
4:167874125:C:T	50	100	1	0.09985
4:167874131:T:A	50	100	1	0.0187
4:167874462:C:T	50	100	0.96	0.01924
4:167874489:T:C	50	100	0.99	0.05428
4:167874921:A:T	50	100	0.97	0.02959
4:167875048:C:T	50	100	0.99	0.4902
4:167875367:C:T	50	100	1	0.05338
4:167875650:A:G	50	100	1	0.01834
4:167876283:G:C	50	100	1	0.01834
4:167876381:G:A	50	100	1	0.0187
4:167876535:A:G	50	100	0.97	0.1786
4:167876547:C:T	50	100	0.99	0.2564
4:167876717:T:C	50	100	0.98	0.392
4:167876793:C:T	50	100	0.98	0.4072
4:167876902:C:T	50	100	0.97	0.03758
4:167876909:G:A	50	100	1	0.05447
4:167877012:G:T	50	100	0.99	0.2565
4:167877028:A:G	50	100	0.99	0.4257
4:167877212:C:T	50	100	1	0.05428
4:167877235:C:T	50	100	1	0.01834
4:167877275:A:G	50	98	0.93	0.05955
4:167877379:T:C	50	100	0.96	0.02977
4:167877461:G:A	50	100	1	0.01943
4:167877790:G:A	50	100	0.98	0.4858
4:167877837:G:T	50	100	1	0.01888
4:167877864:A:G	50	100	0.97	0.03849
4:167878075:T:C	50	100	0.94	0.01924
4:167878123:C:T	50	100	1	0.11
4:167878484:T:C	50	100	0.94	0.01924
4:167878485:G:A	50	100	0.92	0.01924
4:167878582:A:G	50	100	0.92	0.01688
4:167878624:G:C	50	100	0.99	0.469
4:167878671:C:G	50	98	0.98	0.2651
4:167879210:G:A	50	100	1	0.01924
4:167879245:C:T	50	100	0.99	0.49
4:167879339:A:G	50	100	1	0.2498
4:167879346:T:G	50	100	1	0.2496
4:167879423:T:C	50	98	0.99	0.4822
4:167879440:C:T	50	92	0.99	0.482
4:167879459:G:A	50	90	0.99	0.482
4:167879464:G:A	50	90	0.99	0.4828
4:167879579:C:T	50	100	1	0.05392
4:167879834:C:G	50	100	1	0.01834
4:167879923:A:G	50	100	1	0.01834
4:167879972:C:T	49	100	0.99	0.4655
4:167880187:T:G	50	100	1	0.02015
4:167880343:C:A	50	100	1	0.451
4:167880544:C:A	50	100	1	0.2466
4:167880602:G:A	50	100	0.86	0.01107
4:167880618:A:G	50	100	1	0.2467
4:167880620:T:A	50	100	1	0.246
4:167880660:G:A	50	100	1	0.2466
4:167880742:T:G	49	95.9	1	0.01924
4:167880810:A:G	50	96	1	0.2466
4:167880863:C:T	50	98	0.99	0.3281
4:167881552:A:C	50	100	0.99	0.4978
4:167881589:A:G	50	100	0.99	0.01126
4:167882997:A:T	50	100	1	0.02451
4:167883286:C:T	50	100	0.96	0.01543
4:167883773:T:G	50	100	1	0.05392
4:167884152:G:A	50	100	1	0.05392
4:167884531:C:T	50	100	1	0.05301
4:167884833:G:A	50	100	1	0.1329
4:167884858:T:A	50	100	1	0.04847
4:167885227:A:C	50	100	1	0.01434
4:167885235:A:G	50	100	1	0.4976
4:167885885:A:G	50	100	1	0.07444
4:167886121:T:C	50	100	1	0.02269
4:167886375:C:T	50	100	1	0.2464
4:167886539:A:G	50	100	1	0.05301
4:167886576:C:T	50	100	1	0.4152
4:167886618:C:T	50	100	0.95	0.01434
4:167886718:A:G	50	100	0.96	0.02451
4:167886930:T:C	50	100	1	0.1106
4:167886977:C:A	50	100	1	0.423
4:167887049:T:C	50	100	1	0.03214
4:167887268:T:C	50	100	1	0.03922
4:167887383:G:C	50	100	0.99	0.1752
4:167887394:G:A	50	100	0.99	0.2466
4:167887415:C:T	50	100	0.99	0.2464
4:167887449:G:A	50	100	0.98	0.2845
4:167887550:G:C	50	100	1	0.1436
4:167887844:G:A	50	100	1	0.02433
4:167887846:C:T	50	100	1	0.01434
4:167888064:C:A	50	100	1	0.02451
4:167888273:T:C	50	100	1	0.02451
4:167888726:A:C	50	100	1	0.05392
4:167888954:C:T	50	100	0.99	0.2462
4:167889008:T:C	50	100	1	0.4975
4:167889082:G:C	50	100	1	0.1436
4:167889224:G:A	50	100	0.99	0.2462
4:167889268:G:A	50	100	1	0.3005
4:167889391:C:G	50	100	1	0.4769
4:167889900:C:T	50	100	0.99	0.3016
4:167890073:G:A	50	100	1	0.4976
4:167890511:A:G	50	100	1	0.4975
4:167890622:G:A	50	100	1	0.05301
4:167890651:C:T	50	100	1	0.02233
4:167891804:T:C	50	100	1	0.4976
4:167892423:G:A	50	100	0.98	0.0158
4:167892606:G:A	50	100	0.98	0.2518
4:167893005:C:A	50	100	0.84	0.04031
4:167893121:A:T	50	100	0.99	0.2464
4:167893574:C:G	50	100	0.98	0.4955
4:167893982:A:G	50	100	1	0.02033
4:167894196:C:T	50	100	0.99	0.4178
4:167894279:T:C	50	100	0.99	0.2498
4:167894290:A:G	50	100	0.99	0.2498
4:167894715:A:C	50	100	0.99	0.4167
4:167894815:A:G	50	100	0.99	0.2496
4:167895295:G:A	50	100	1	0.1438
4:167895519:G:C	50	100	1	0.238
4:167895623:C:T	50	100	0.99	0.09604
4:167895624:G:A	50	100	0.99	0.2377
4:167896011:C:G	50	100	1	0.09532
4:167896269:G:A	50	100	0.99	0.1349
4:167896279:G:A	50	100	1	0.238
4:167896352:A:G	50	100	0.99	0.2378
4:167896401:G:C	50	100	1	0.02251
4:167896744:A:T	50	100	1	0.09513
4:167897076:G:A	50	100	1	0.2453
4:167897244:G:T	50	100	0.91	0.01289
4:167897292:C:A	50	100	1	0.2623
4:167897318:A:G	50	100	0.97	0.02269
4:167897391:C:T	50	100	1	0.1445
4:167897532:C:A	50	100	0.96	0.2538
4:167897559:G:A	50	100	0.99	0.1149
4:167897738:C:T	50	100	0.96	0.01797
4:167897856:A:T	50	100	1	0.02251
4:167898057:A:G	50	100	0.97	0.01507
4:167898485:C:T	50	100	0.85	0.02288
4:167898516:A:G	49	100	1	0.1674
4:167898706:A:G	50	100	1	0.1445
4:167899070:C:T	50	100	1	0.1676
4:167899317:C:T	50	100	1	0.1674
4:167899952:A:G	50	98	0.95	0.01525
4:167899990:A:G	50	100	0.93	0.02251
4:167901344:T:C	50	100	1	0.02251
4:167901501:G:A	50	98	0.98	0.07117
4:167902092:C:T	50	100	0.99	0.09532
4:167902121:A:G	50	100	0.99	0.2279
4:167902419:C:T	50	100	0.92	0.01344
4:167902445:A:G	50	100	0.97	0.3446
4:167902614:A:G	50	100	0.98	0.1924
4:167902841:C:A	50	100	0.97	0.1621
4:167903041:C:A	50	100	0.98	0.07099
4:167903295:T:C	50	100	0.99	0.02251
4:167903381:G:A	50	100	0.98	0.1699
4:167903382:T:C	50	100	0.98	0.1592
4:167903836:T:C	50	100	0.67	0.02052
4:167904139:C:T	50	100	0.95	0.1362
4:167904899:T:G	48	91.7	0.97	0.171
4:167904935:A:G	48	85.4	0.73	0.09132
4:167904937:A:G	48	77.1	0.76	0.1028
4:167904943:A:G	47	76.6	0.9	0.1739
4:167904945:A:G	50	90	0.98	0.10780000000000001
4:167904959:A:G	47	95.7	0.79	0.0512
4:167904961:A:G	49	81.6	0.94	0.279
4:167904978:G:C	49	81.6	0.94	0.1291
4:167904980:A:G	50	82	0.95	0.1296
4:167904989:C:T	48	85.4	0.94	0.1309
4:167905119:C:T	46	82.6	0.7	0.02578
4:167905124:T:A	47	76.6	0.93	0.203
4:167905137:C:T	45	77.8	0.94	0.1921
4:167905175:C:T	48	81.2	0.95	0.203
4:167905554:G:T	50	82	0.91	0.3707
4:167906108:C:G	50	100	0.97	0.1692
4:167906110:G:A	50	100	0.97	0.1707
4:167906191:A:G	50	100	0.9	0.02197
4:167906204:C:T	50	100	0.97	0.1694
4:167906633:T:C	50	100	0.96	0.1712
4:167906637:G:A	50	100	0.94	0.07734
4:167907021:C:T	50	100	0.95	0.1373
4:167907338:G:A	50	96	0.94	0.2357
4:167907394:G:A	50	96	0.9	0.1305
4:167907403:G:A	50	100	0.99	0.02015
4:167907691:G:T	50	100	1	0.01107
4:167907955:A:G	50	98	0.95	0.4288
4:167908091:G:A	50	100	0.94	0.04012
4:167908104:A:G	50	100	0.96	0.2206
4:167908268:T:G	50	98	0.97	0.219
4:167908340:G:A	50	100	1	0.01253
4:167908371:C:T	50	100	0.94	0.02233
4:167908374:A:T	50	100	0.94	0.02233
4:167908473:A:T	50	100	0.94	0.3074
4:167908688:C:T	50	100	1	0.01235
4:167908719:C:A	50	100	0.98	0.2191
4:167909364:T:A	50	98	0.99	0.2193
4:167909379:A:G	50	100	0.99	0.2562
4:167909492:A:C	50	100	0.99	0.27
4:167909961:C:G	50	100	0.99	0.2564
4:167910199:G:A	50	100	0.99	0.2193
4:167910257:G:C	50	100	1	0.03649
4:167910319:C:A	50	100	1	0.01398
4:167910518:T:C	50	100	1	0.03649
4:167910657:T:G	50	100	0.98	0.04031
4:167910895:T:C	50	100	0.99	0.2556
4:167911041:T:C	50	100	0.98	0.0118
4:167911100:G:A	50	100	0.88	0.01997
4:167911444:A:G	50	100	0.99	0.2188
4:167911446:A:C	50	100	0.99	0.2188
4:167911566:T:G	50	100	0.99	0.2556
4:167911843:C:T	50	100	0.98	0.2551
4:167911945:G:A	50	100	0.99	0.218
4:167912001:A:G	50	100	0.99	0.2547
4:167912035:T:A	50	100	0.99	0.2182
4:167912053:G:T	50	100	0.99	0.2547
4:167912067:T:G	50	100	0.99	0.2547
4:167912068:T:G	50	100	0.99	0.2553
4:167912208:C:T	50	100	0.99	0.2554
4:167912239:C:T	50	100	0.99	0.2553
4:167912554:A:G	50	100	0.99	0.2553
4:167912903:A:G	50	100	0.98	0.04031
4:167912914:G:A	50	100	0.98	0.03649
4:167913015:T:C	50	100	0.98	0.05247
4:167913052:G:T	50	100	0.96	0.1178
4:167913094:T:C	50	100	1	0.02233
4:167913232:G:T	50	100	0.99	0.2554
4:167913393:C:A	50	100	0.99	0.2556
4:167913457:G:C	50	98	0.96	0.1483
4:167913534:C:T	50	100	0.98	0.01362
4:167913542:C:G	50	100	0.99	0.2554
4:167913578:A:G	50	100	0.99	0.2553
4:167913755:C:T	50	100	0.99	0.2184
4:167913784:G:A	50	100	0.99	0.2186
4:167913785:C:G	50	100	0.99	0.2184
4:167914024:T:C	50	98	0.99	0.2556
4:167914025:G:A	50	98	0.97	0.03686
4:167914131:T:A	50	98	0.99	0.2551
4:167914152:G:T	50	98	1	0.02251
4:167914184:A:G	49	100	0.99	0.2691
4:167914244:C:T	50	100	0.98	0.05211
4:167914305:C:G	50	100	1	0.01271
4:167914308:T:A	50	100	1	0.01271
4:167914350:G:A	50	100	0.98	0.2184
4:167914447:G:C	50	98	0.98	0.2567
4:167914459:G:A	50	100	0.98	0.2551
4:167914558:C:T	50	96	0.98	0.2556
4:167914559:A:G	50	96	0.98	0.2534
4:167914642:G:A	50	100	0.83	0.02433
4:167914644:G:A	50	100	0.98	0.2558
4:167915133:C:A	50	100	0.92	0.03704
4:167915138:A:T	50	98	0.85	0.02015
4:167915525:C:A	50	100	0.99	0.01398
4:167915543:A:T	50	100	0.99	0.2578
4:167915763:G:A	50	100	0.99	0.03395
4:167915989:C:T	50	100	0.99	0.03395
4:167916135:C:T	50	100	0.96	0.01089
4:167916264:A:G	50	100	0.99	0.2727
4:167916330:G:A	49	100	0.99	0.2584
4:167916455:C:T	50	98	0.99	0.2576
4:167916652:G:T	50	100	0.98	0.01416
4:167916991:G:C	50	100	0.96	0.159
4:167917009:A:T	50	100	0.97	0.1494
4:167917186:A:G	50	100	0.98	0.06845
4:167917445:C:T	50	100	0.99	0.2235
4:167917656:C:G	50	100	0.99	0.2576
4:167917794:A:G	50	100	1	0.03377
4:167917847:G:A	50	100	0.99	0.14
4:167917882:T:C	50	100	0.95	0.03105
4:167917950:C:T	50	100	0.99	0.14
4:167918204:G:A	50	100	0.99	0.14
4:167918336:A:G	50	100	0.99	0.14
4:167918519:C:A	50	100	0.99	0.1416
4:167918526:A:C	50	100	0.99	0.1398
4:167918545:C:T	50	100	0.99	0.14
4:167918579:C:T	50	100	0.99	0.106
4:167918621:T:C	50	100	0.99	0.14
4:167918789:C:T	50	100	0.97	0.01398
4:167918882:C:T	50	100	1	0.02269
4:167918992:A:C	50	100	0.96	0.01235
4:167919433:G:A	50	100	0.99	0.01561
4:167919575:A:C	50	100	0.99	0.106
4:167919865:C:T	50	100	0.99	0.14
4:167919977:G:A	50	100	0.99	0.14
4:167920036:G:C	50	100	0.99	0.1405
4:167920072:T:G	50	100	0.99	0.1398
4:167920149:T:A	50	100	0.99	0.14
4:167920472:C:T	50	100	0.99	0.14
4:167920500:T:C	50	100	1	0.03377
4:167920661:C:T	50	100	0.99	0.106
4:167920713:A:T	45	97.8	0.64	0.01053
4:167920715:A:T	44	77.3	0.7	0.1338
4:167920856:C:T	50	100	0.99	0.14
4:167920865:G:A	49	100	0.99	0.14
4:167921063:G:A	50	100	0.95	0.01416
4:167921068:C:T	50	100	0.99	0.14
4:167921100:T:C	50	100	0.99	0.14
4:167921209:C:T	50	100	1	0.03377
4:167921395:C:T	50	100	1	0.03377
4:167921589:T:C	50	100	1	0.02269
4:167921711:C:T	50	100	0.98	0.1523
4:167921774:A:G	50	100	0.99	0.1402
4:167921814:C:T	50	100	0.99	0.1403
4:167921816:G:T	50	98	0.96	0.4835
4:167921854:C:T	50	100	0.98	0.1629
4:167922058:A:G	50	100	1	0.02269
4:167922261:C:T	50	100	1	0.1402
4:167922577:T:G	50	100	1	0.1402
4:167922703:T:C	50	100	1	0.106
4:167922721:C:T	50	100	0.94	0.01398
4:167922767:C:A	50	100	1	0.02288
4:167922797:A:G	50	100	1	0.14
4:167922843:A:G	50	100	0.98	0.03214
4:167922876:G:A	50	100	0.94	0.01398
4:167923009:A:C	50	100	1	0.14
4:167923022:A:G	50	100	1	0.14
4:167923109:T:C	50	100	1	0.14
4:167923144:C:G	50	100	1	0.14
4:167923169:G:A	50	100	1	0.02306
4:167923188:T:C	50	100	1	0.1398
4:167923246:C:A	50	100	1	0.02288
4:167923438:G:A	50	100	1	0.1057
4:167923582:G:A	50	100	1	0.03377
4:167923757:T:C	50	100	1	0.1394
4:167923766:C:T	50	100	1	0.03377
4:167923768:G:A	50	100	1	0.03377
4:167923886:C:T	49	100	1	0.1049
4:167923951:T:C	50	100	1	0.1385
4:167923952:G:A	50	100	1	0.1385
4:167923960:A:C	50	100	1	0.1387
4:167924008:C:T	50	100	1	0.1387
4:167924034:C:A	50	100	0.82	0.02487
4:167924101:T:C	50	90	0.73	0.05937
4:167924219:A:G	50	100	1	0.1378
4:167924238:C:T	50	100	1	0.138
4:167924264:C:G	50	100	1	0.1037
4:167924273:T:C	50	100	1	0.1378
4:167924293:C:T	50	100	1	0.1376
4:167924398:A:T	50	100	1	0.1376
4:167924576:T:C	50	100	0.99	0.1345
4:167924586:C:T	50	94	0.99	0.1354
4:167924616:T:C	49	93.9	0.99	0.1344
4:167924662:C:T	50	96	0.99	0.1342
4:167924685:C:T	50	96	0.99	0.1342
4:167924733:G:A	50	100	0.94	0.01398
4:167924773:T:C	50	98	1	0.1004
4:167924794:C:T	50	98	0.97	0.07534
4:167924797:T:C	50	96	1	0.1333
4:167924804:C:T	50	96	1	0.1333
4:167924841:G:A	50	96	1	0.1338
4:167924844:T:C	50	96	1	0.1333
4:167924882:C:T	50	96	1	0.1333
4:167924900:C:A	50	96	1	0.1333
4:167924901:C:T	50	96	0.99	0.1351
4:167924939:C:T	50	96	1	0.1331
4:167924970:G:A	50	96	1	0.1329
4:167924987:G:A	50	94	1	0.1331
4:167925044:C:T	49	98	1	0.1053
4:167925131:C:A	50	98	1	0.03322
4:167925229:A:G	50	100	0.94	0.01471
4:167925269:C:T	50	100	1	0.01089
4:167925275:C:T	50	100	0.99	0.1275
4:167925299:C:A	50	100	0.94	0.01489
4:167925334:T:C	50	98	0.99	0.1501
4:167925393:T:C	50	100	0.87	0.01761
4:167925408:C:T	50	100	1	0.01107
4:167925411:T:C	50	100	1	0.01107
4:167925418:C:T	50	100	1	0.01089
4:167925419:A:G	50	100	0.81	0.02306
4:167925446:C:T	50	98	1	0.02197
4:167925448:G:T	50	98	1	0.02197
4:167925461:G:T	50	94	0.89	0.05356
4:167925485:C:T	50	98	0.81	0.0187
4:167925503:G:T	50	98	0.94	0.2711
4:167925544:A:G	50	94	0.98	0.2048
4:167925555:C:T	50	96	0.97	0.2052
4:167925589:C:T	50	100	0.95	0.01525
4:167925595:C:A	50	94	0.95	0.2288
4:167925596:A:C	50	100	0.69	0.0325
4:167925598:T:C	50	90	0.94	0.2398
4:167925621:A:G	50	100	0.94	0.1206
4:167925654:C:T	50	100	0.84	0.03577
4:167925686:A:G	50	100	0.93	0.06718
4:167925748:T:G	50	100	1	0.01452
4:167925751:A:G	50	100	1	0.01126
4:167925762:G:A	50	100	1	0.01452
4:167925771:A:C	50	100	0.99	0.04375
4:167925779:T:C	50	100	0.94	0.02142
4:167925794:T:G	50	98	0.97	0.1803
4:167925819:G:A	50	98	0.97	0.0797
4:167925867:G:A	50	100	0.99	0.01471
4:167925996:G:A	50	100	1	0.01471
4:167926008:C:G	50	100	1	0.01471
4:167926033:A:G	50	100	1	0.01089
4:167926118:C:A	50	100	1	0.01452
4:167926147:T:C	50	98	0.98	0.1623
4:167926170:C:T	50	100	1	0.01452
4:167926257:G:A	50	100	0.95	0.02814
4:167926285:G:A	50	100	1	0.01107
4:167926300:C:A	50	100	1	0.01471
4:167926323:G:A	50	100	1	0.01107
4:167926350:T:C	50	90	1	0.02669
4:167926352:T:C	50	90	1	0.02687
4:167926365:C:G	50	90	1	0.02687
4:167926371:G:A	50	100	0.98	0.1294
4:167926389:C:T	50	94	0.99	0.1619
4:167926399:G:C	50	96	0.99	0.1877
4:167926438:C:T	50	100	1	0.01471
4:167926468:T:C	50	100	0.98	0.1732
4:167926469:G:A	50	100	0.98	0.1732
4:167926671:C:T	50	100	0.99	0.1881
4:167926811:A:G	50	100	0.98	0.1625
4:167926863:A:G	50	100	0.98	0.1625
4:167926867:A:G	50	100	0.98	0.1627
4:167926868:G:A	50	100	0.98	0.1625
4:167927027:G:A	50	100	0.98	0.1877
4:167927097:G:C	50	98	0.99	0.1895
4:167927101:C:G	50	100	1	0.01452
4:167927104:G:A	50	98	0.98	0.163
4:167927251:A:C	50	100	0.98	0.1643
4:167927355:C:G	50	100	0.98	0.1643
4:167927511:A:G	50	100	0.9	0.05029
4:167927751:G:A	50	100	1	0.01198
4:167927859:C:G	50	100	0.98	0.1643
4:167927998:A:G	50	100	0.98	0.169
4:167928089:C:T	50	100	1	0.02251
4:167928118:T:C	50	100	0.99	0.1908
4:167928179:A:G	50	100	0.9	0.02269
4:167928271:A:C	50	100	0.99	0.1643
4:167928599:G:T	50	100	1	0.01452
4:167928661:T:C	50	100	0.98	0.01452
4:167928831:G:A	50	100	1	0.02651
4:167928835:C:T	50	100	0.98	0.02124
4:167929224:G:A	50	100	0.99	0.1643
4:167929355:C:A	50	100	0.99	0.1643
4:167929440:C:G	50	100	0.98	0.02669
4:167929616:T:C	50	100	1	0.02687
4:167930470:C:T	50	100	1	0.02687
4:167930748:C:T	50	100	1	0.02687
4:167930823:C:G	50	100	0.99	0.1374
4:167930927:A:T	50	100	0.99	0.1374
4:167931016:G:A	50	100	0.99	0.1374
4:167931128:C:T	50	100	0.96	0.07534
4:167931424:T:G	50	100	0.98	0.1376
4:167931450:A:C	50	100	0.99	0.1915
4:167931559:G:C	50	100	0.95	0.1382
4:167931997:G:C	50	100	0.94	0.1496
4:167932060:A:G	50	100	0.94	0.1391
4:167932161:T:C	50	100	1	0.0305
4:167932361:C:T	50	100	0.97	0.08533
4:167932375:G:A	50	100	0.97	0.08551
4:167932466:C:A	50	100	0.98	0.08515
4:167932512:C:T	50	100	0.96	0.08533
4:167932566:G:A	50	100	0.99	0.08515
4:167932621:C:T	50	98	0.96	0.4936
4:167933245:C:G	50	100	1	0.0256
4:167933287:A:G	50	100	1	0.0256
4:167933360:T:G	50	100	1	0.0256
4:167933387:G:A	50	100	1	0.0256
4:167933462:C:T	50	100	0.94	0.01017
4:167933580:A:C	50	100	0.94	0.03994
4:167933705:A:G	50	100	0.98	0.1394
4:167933911:T:G	50	100	0.98	0.08497
4:167933953:T:C	50	100	0.97	0.08261
4:167934169:G:T	50	100	0.99	0.01888
4:167934215:A:C	50	98	1	0.0443
4:167934278:C:T	50	98	0.99	0.01725
4:167934293:G:A	50	98	1	0.02052
4:167934303:T:C	50	100	1	0.02433
4:167934364:C:T	50	98	1	0.02015
4:167934517:C:T	50	94	0.72	0.02614
4:167934562:C:T	50	100	1	0.01289
4:167934700:T:C	50	98	0.96	0.02324
4:167935350:A:C	50	96	1	0.02669
4:167935409:T:C	50	94	1	0.04557
4:167935411:G:T	50	94	1	0.04557
4:167935464:G:T	50	94	0.94	0.1035
4:167935516:G:A	50	100	1	0.01144
4:167935620:G:C	50	94	0.98	0.1614
4:167935947:G:A	50	98	1	0.01216
4:167936216:A:G	50	96	0.98	0.1514
4:167936219:T:C	50	96	0.99	0.09967
4:167936226:G:A	50	100	0.99	0.03159
4:167936311:T:C	50	96	0.99	0.09967
4:167936646:A:G	50	98	0.99	0.01906
4:167936809:C:T	50	100	0.93	0.03014
4:167937109:T:C	50	100	1	0.01198
4:167937177:T:C	50	100	1	0.0118
4:167937181:G:A	50	100	0.98	0.05483
4:167937221:G:A	50	98	0.79	0.03595
4:167937368:G:A	50	100	1	0.01235
4:167937370:G:T	50	100	1	0.02469
4:167937482:G:C	50	100	0.98	0.05047
4:167937571:G:A	50	100	0.99	0.065
4:167937971:C:T	50	98	0.98	0.04303
4:167937975:C:T	50	100	1	0.02487
4:167938007:G:A	50	100	0.99	0.05029
4:167938125:T:C	50	100	0.99	0.1022
4:167938420:A:G	50	98	1	0.02487
4:167938450:G:A	50	100	1	0.01235
4:167938550:A:G	50	100	1	0.01235
4:167938622:C:T	50	100	0.98	0.0541
4:167938678:G:C	50	100	1	0.01235
4:167938987:G:T	50	98	0.98	0.04248
4:167939072:T:C	50	100	1	0.02487
4:167939073:G:T	50	100	1	0.02487
4:167939676:G:A	50	100	1	0.02487
4:167939756:A:G	50	100	0.98	0.05465
4:167939967:G:T	50	98	0.85	0.02233
4:167939997:A:G	50	100	1	0.09586
4:167940111:A:C	50	92	0.88	0.07952
4:167940254:G:T	50	100	0.97	0.05919
4:167941328:G:A	50	100	0.88	0.02923
4:167941751:G:T	50	100	0.99	0.06209
4:167941902:C:T	50	100	0.93	0.03377
4:167942421:T:C	50	100	1	0.06736
4:167942513:A:C	50	100	1	0.06754
4:167942603:C:A	50	100	1	0.06772
4:167943344:C:A	50	100	1	0.06227
4:167943447:G:C	50	100	1	0.06808
4:167943747:G:T	50	100	1	0.06227
4:167943794:G:C	50	100	1	0.06227
4:167943834:A:G	50	100	1	0.01271
4:167943866:T:C	50	100	1	0.06227
4:167945031:T:C	50	100	0.99	0.3083
4:167945350:C:T	50	100	0.99	0.1031
4:167945750:G:C	50	100	1	0.06264
4:167946069:A:C	50	100	1	0.06227
4:167946216:A:C	50	100	1	0.06227
4:167947003:A:G	50	100	0.97	0.0285
4:167947014:A:T	50	100	0.96	0.106
4:167947044:C:G	50	100	0.99	0.1031
4:167947656:A:G	50	100	1	0.02487
4:167949187:C:A	50	100	1	0.1031
4:167949886:T:C	50	100	1	0.1031
4:167950108:A:G	50	100	1	0.01289
4:167950171:C:T	50	100	1	0.06227
4:167950351:A:G	50	100	1	0.03468
4:167950643:A:G	50	98	1	0.0285
4:167951635:T:C	50	100	1	0.02487
4:167952167:G:A	50	100	1	0.06227
4:167952330:C:T	50	100	1	0.02487
4:167953298:C:A	50	100	1	0.02251
4:167953479:C:T	50	100	1	0.01816
4:167953721:A:G	50	100	1	0.06227
4:167954047:T:G	50	100	0.98	0.2732
4:167954090:T:C	50	100	1	0.02487
4:167954518:T:C	50	100	1	0.04521
4:167954758:G:A	50	100	1	0.06227
4:167954797:C:T	50	100	1	0.06808
4:167954844:T:C	50	100	1	0.06264
4:167955270:C:T	50	100	1	0.06826
4:167955328:T:C	50	100	0.95	0.03486
4:167955428:A:G	50	100	0.97	0.06264
4:167956212:C:T	50	100	1	0.01289
4:167956213:G:A	49	100	1	0.08824
4:167956329:C:T	50	100	0.98	0.01634
4:167956582:T:C	50	100	1	0.1158
4:167957113:C:T	50	100	1	0.02832
4:167957507:C:T	50	100	1	0.01144
4:167957879:T:C	50	100	1	0.06227
4:167958072:C:T	50	100	1	0.06264
4:167958945:T:A	50	100	0.99	0.429
4:167959013:A:G	50	100	1	0.02796
4:167961183:G:A	50	100	0.99	0.05356
4:167962021:A:T	50	100	0.98	0.4092
4:167962318:C:G	50	100	1	0.01289
4:167962600:G:A	49	100	1	0.06845
4:167962887:C:T	50	100	1	0.02723
4:167963957:T:G	50	100	1	0.02723
4:167964199:G:A	50	100	1	0.06227
4:167964206:T:A	50	100	1	0.04503
4:167964656:T:G	50	100	1	0.06227
4:167964844:T:G	50	100	1	0.01779
4:167965272:T:G	50	100	0.99	0.1019
4:167965273:T:A	50	100	0.99	0.1019
4:167965716:A:G	50	100	1	0.06227
4:167966130:C:A	50	100	1	0.06227
4:167966803:G:T	50	100	1	0.01362
4:167966838:T:C	50	100	1	0.01362
4:167966945:G:A	50	100	1	0.01852
4:167967222:C:A	50	100	0.87	0.03014
4:167967281:G:T	50	100	1	0.06808
4:167967770:C:G	50	100	1	0.06227
4:167967871:C:T	50	100	1	0.02269
4:167968050:C:G	49	100	0.96	0.03322
4:167969685:C:A	50	98	1	0.02433
4:167969950:A:T	50	98	0.99	0.07317
4:167970171:T:C	50	100	1	0.06264
4:167970289:T:A	50	100	1	0.3123
4:167970537:A:G	50	100	0.99	0.0187
4:167970675:G:A	50	100	0.91	0.01235
4:167970676:A:G	50	100	1	0.06227
4:167970847:G:T	50	100	1	0.01362
4:167970852:G:A	50	100	0.95	0.02052
4:167971148:A:G	50	100	1	0.0187
4:167971177:C:G	50	100	0.96	0.01452
4:167971397:G:A	50	100	1	0.06227
4:167971470:C:A	50	100	1	0.06227
4:167971996:C:T	50	100	0.91	0.01561
4:167972585:G:A	50	100	1	0.02687
4:167972654:C:T	50	100	0.99	0.4285
4:167972850:C:G	50	100	1	0.06227
4:167972899:G:A	50	100	1	0.06808
4:167972965:T:C	50	100	1	0.06808
4:167973983:T:C	50	100	0.99	0.06227
4:167974350:G:A	50	100	1	0.06227
4:167974579:G:A	50	100	1	0.06808
4:167974809:G:T	50	100	1	0.04575
4:167975529:C:T	50	100	1	0.06227
4:167976426:G:T	50	100	1	0.3105
4:167976906:G:A	50	100	0.99	0.4606
4:167976929:A:G	50	100	1	0.01307
4:167977131:A:G	50	100	0.99	0.1901
4:167977601:G:A	50	100	1	0.06227
4:167978285:C:A	50	100	1	0.06227
4:167978405:A:T	50	100	1	0.02487
4:167978609:A:G	50	100	1	0.01307
4:167978687:T:C	50	100	1	0.01307
4:167979098:G:A	50	100	0.98	0.02288
4:167979231:G:A	50	100	0.99	0.461
4:167980211:C:T	50	100	1	0.1017
4:167980380:C:T	50	100	0.86	0.01906
4:167980441:C:T	50	100	1	0.06227
4:167981209:C:T	50	100	1	0.1017
4:167981247:C:T	50	100	1	0.02487
4:167981812:G:C	50	100	1	0.1396
4:167982356:T:C	50	100	1	0.02669
4:167982610:T:C	50	100	1	0.0443
4:167982709:G:C	50	100	1	0.1396
4:167982733:A:G	50	100	0.66	0.02796
4:167982739:C:A	50	98	0.64	0.02778
4:167982862:A:G	50	98	0.95	0.0797
4:167983000:C:A	50	100	1	0.06264
4:167983374:C:T	50	100	1	0.03359
4:167983408:T:C	50	100	1	0.03359
4:167983513:C:A	50	100	0.87	0.02106
4:167984030:C:G	50	100	0.92	0.02033
4:167984195:G:A	50	100	1	0.02669
4:167984243:C:A	50	100	1	0.02669
4:167984814:T:C	50	100	1	0.02487
4:167985374:C:T	50	100	1	0.1017
4:167985550:A:G	50	100	0.96	0.03468
4:167985821:G:C	50	100	1	0.02669
4:167986022:T:C	50	100	1	0.1017
4:167986335:A:T	50	100	1	0.03486
4:167986512:T:C	50	100	1	0.03903
4:167986640:A:G	50	100	0.96	0.1501
4:167986737:C:G	50	100	1	0.01307
4:167987006:G:T	50	100	1	0.06264
4:167987051:G:T	50	100	1	0.06264
4:167987252:G:T	50	100	1	0.02505
4:167987362:C:G	50	100	1	0.01852
4:167987982:T:C	50	100	1	0.06264
4:167988001:A:C	50	100	1	0.06264
4:167988081:T:A	50	100	1	0.06264
4:167988099:A:G	50	100	1	0.06264
4:167988157:T:C	50	100	0.96	0.01452
4:167988321:G:A	50	100	1	0.06264
4:167988710:T:C	50	100	1	0.06264
4:167988756:G:A	50	100	1	0.02669
4:167988761:G:A	50	100	1	0.06227
4:167988798:A:C	50	100	1	0.06264
4:167988933:T:C	50	100	1	0.06264
4:167989120:T:C	50	100	1	0.1017
4:167989144:G:T	50	100	1	0.06264
4:167989207:T:C	50	100	1	0.06264
4:167989320:T:A	50	100	1	0.03794
4:167989389:A:T	50	100	0.98	0.08896
4:167989809:T:A	50	100	1	0.02669
4:167990072:C:T	50	100	1	0.06264
4:167990317:A:G	50	100	1	0.06264
4:167990402:G:A	50	100	0.96	0.01507
4:167990404:G:A	50	100	0.96	0.04484
4:167990548:A:C	50	100	0.99	0.3137
4:167990855:G:A	50	100	1	0.06264
4:167991061:T:C	50	100	1	0.06264
4:167991746:C:G	50	100	1	0.06264
4:167992175:G:C	50	100	1	0.06264
4:167992423:T:C	50	100	1	0.1017
4:167992542:A:G	50	100	0.99	0.2068
4:167993159:A:G	50	100	1	0.06264
4:167993273:T:C	50	100	1	0.04611
4:167993329:A:G	50	100	1	0.03903
4:167993427:A:T	50	100	1	0.03486
4:167993829:T:A	50	100	1	0.03486
4:167994103:A:T	50	100	1	0.1823
4:167994736:C:T	50	100	1	0.03359
4:167994847:A:G	50	100	1	0.1017
4:167995266:C:A	50	100	1	0.03903
4:167995571:G:A	50	100	1	0.01017
4:167995962:G:T	50	100	1	0.3097
4:167996521:G:A	50	100	1	0.03903
4:167996561:C:T	50	100	1	0.06227
4:167996761:G:A	50	100	1	0.01452
4:167997089:T:C	50	100	1	0.03903
4:167997090:T:C	50	100	1	0.1017
4:167997096:T:G	50	100	1	0.1019
4:167997166:A:T	50	100	1	0.1017
4:167997243:A:G	50	100	1	0.06264
4:167997269:T:G	50	100	1	0.01307
4:167997369:A:T	50	100	1	0.06264
4:167997373:A:G	50	100	1	0.1017
4:167997444:A:G	50	100	1	0.01307
4:167997583:G:A	50	100	1	0.06282
4:167997710:A:T	50	100	1	0.1017
4:167997723:T:C	50	100	1	0.02669
4:167997909:C:T	50	100	1	0.1017
4:167997917:T:A	50	100	1	0.1017
4:167998040:T:C	50	100	1	0.03359
4:167998057:G:A	50	100	1	0.1017
4:167998075:T:C	50	100	0.96	0.02669
4:167998177:G:A	50	100	1	0.1017
4:167998268:C:T	50	100	1	0.1017
4:167998273:G:C	50	100	1	0.03322
4:167998288:G:A	50	100	1	0.1017
4:167998290:C:A	50	100	1	0.1017
4:167998330:C:A	50	100	1	0.1017
4:167998490:A:G	50	100	1	0.1017
4:167998515:T:A	50	100	1	0.01017
4:167998655:G:A	50	100	1	0.1017
4:167998669:A:C	50	100	1	0.02487
4:167998907:G:A	50	100	1	0.1022
4:167998913:T:C	50	100	1	0.1017
4:167999043:T:C	50	100	1	0.1017
4:167999077:A:G	50	100	1	0.1017
4:167999086:A:G	50	100	1	0.1017
4:167999133:C:T	50	100	0.85	0.01235
4:167999277:T:C	50	100	1	0.1015
4:167999720:G:A	50	100	0.99	0.04484
4:167999721:T:C	50	100	1	0.1015
4:168000090:C:T	50	100	1	0.1015
4:168000271:A:G	50	100	1	0.03322
4:168000452:C:T	50	100	1	0.1015
4:168000557:G:A	50	100	1	0.1015
4:168000942:T:A	50	98	0.99	0.03813
4:168000957:C:T	50	100	0.99	0.04484
4:168001147:G:T	50	100	1	0.02451
4:168001159:C:T	50	100	1	0.06209
4:168001161:T:C	50	100	1	0.1015
4:168001237:G:A	50	100	1	0.1015
4:168001284:G:A	50	100	1	0.03903
4:168001444:T:A	50	100	1	0.1015
4:168001664:C:T	50	100	1	0.1015
4:168001756:T:G	50	100	1	0.03758
4:168001787:C:G	50	100	1	0.06209
4:168001923:G:C	50	100	1	0.1015
4:168002100:A:G	50	100	1	0.06245
4:168002132:G:A	50	100	1	0.1015
4:168002423:C:G	50	100	1	0.1015
4:168002468:C:A	50	100	1	0.1015
4:168002568:G:T	50	100	1	0.06245
4:168002668:A:G	50	100	0.99	0.278
4:168002676:G:A	50	100	1	0.1015
4:168002894:C:G	50	100	1	0.03322
4:168002965:C:A	50	100	0.99	0.04484
4:168002980:C:T	50	100	1	0.1015
4:168003104:G:A	50	100	1	0.06245
4:168003267:G:C	50	100	1	0.03903
4:168003269:G:T	50	100	0.89	0.02923
4:168003365:G:A	50	100	1	0.0955
4:168003383:T:G	50	100	1	0.06209
4:168004286:T:C	50	100	0.98	0.4624
4:168004733:T:C	50	100	0.99	0.1015
4:168005122:G:A	50	100	1	0.01307
4:168005166:T:A	50	100	1	0.03359
4:168005205:G:A	22	77.3	0.63	0.04666
4:168005796:G:A	49	100	0.92	0.01471
4:168005890:A:C	50	100	1	0.06209
4:168005909:G:A	50	100	1	0.06209
4:168007076:A:G	50	100	1	0.03377
4:168007202:T:C	50	100	1	0.02669
4:168007364:A:C	50	100	0.95	0.02233
4:168007661:T:C	50	100	0.94	0.05247
4:168007684:G:C	50	100	0.99	0.01707
4:168007704:T:C	50	100	0.99	0.01707
4:168007823:G:A	50	100	1	0.01924
4:168008023:G:T	49	100	1	0.03322
4:168008558:G:A	50	98	0.99	0.1812
4:168008767:A:G	50	100	1	0.01906
4:168008791:G:C	50	100	1	0.03341
4:168009028:G:A	50	100	1	0.06209
4:168009757:A:G	50	100	1	0.06318
4:168010230:C:T	50	100	0.89	0.01144
4:168010837:T:C	50	100	0.98	0.03413
4:168010922:C:A	50	98	0.93	0.02033
4:168011544:T:G	50	100	0.94	0.04993
4:168011733:A:G	50	100	0.75	0.01616
4:168011903:A:G	50	100	1	0.02669
4:168011988:A:G	50	100	0.98	0.1561
4:168012107:T:A	50	100	0.99	0.05501
4:168012556:C:A	50	100	1	0.06209
4:168012788:C:T	50	100	1	0.03413
4:168012999:G:T	50	100	1	0.02433
4:168013075:G:A	50	100	1	0.03359
4:168013656:A:T	50	100	1	0.01144
4:168013711:C:T	50	100	1	0.06209
4:168013985:A:G	50	100	0.99	0.1561
4:168014181:C:G	50	100	1	0.03359
4:168014411:C:T	50	100	0.99	0.05501
4:168014450:C:T	50	100	0.99	0.2035
4:168014652:G:C	50	100	1	0.06209
4:168015091:T:C	50	100	1	0.02415
4:168015265:A:G	50	100	1	0.156
4:168015739:G:T	50	100	1	0.03341
4:168015793:T:A	50	100	1	0.05465
4:168015805:C:T	50	98	0.94	0.1117
4:168016039:C:T	50	100	1	0.05465
4:168016259:C:T	50	100	1	0.1935
4:168016565:A:G	50	100	1	0.06245
4:168016886:C:G	50	100	1	0.06245
4:168017038:A:C	50	100	1	0.06245
4:168017211:C:T	50	100	1	0.06245
4:168017708:G:A	50	100	0.99	0.2055
4:168017862:G:A	50	100	1	0.02651
4:168018606:G:C	50	100	1	0.06209
4:168018712:T:C	50	100	1	0.01906
4:168018736:T:C	50	100	1	0.1314
4:168018774:A:C	50	100	1	0.03758
4:168018789:A:G	50	100	1	0.06209
4:168019102:C:T	50	100	0.98	0.2776
4:168019461:G:A	50	100	1	0.02651
4:168019660:T:C	50	100	1	0.01906
4:168020022:A:G	50	100	1	0.1024
4:168020238:G:A	50	100	1	0.02651
4:168020508:G:A	50	100	0.96	0.02977
4:168020562:C:T	50	100	0.97	0.03776
4:168020680:C:G	50	100	1	0.01307
4:168021318:G:A	50	100	1	0.02651
4:168021701:G:A	50	100	1	0.01307
4:168021791:A:C	50	100	1	0.1022
4:168021904:C:T	50	100	0.96	0.03268
4:168022483:G:T	50	100	1	0.02651
4:168022883:C:G	50	100	1	0.02215
4:168023191:C:T	50	100	0.99	0.102
4:168023522:A:C	50	100	0.99	0.102
4:168023983:G:A	50	100	0.95	0.04303
4:168024049:G:C	50	100	0.93	0.01126
4:168024065:C:T	50	100	1	0.04448
4:168024113:T:C	50	100	1	0.1024
4:168024244:G:A	50	100	1	0.05374
4:168024890:C:A	50	100	1	0.02796
4:168024900:A:G	50	100	1	0.1024
4:168025162:T:G	50	100	1	0.1024
4:168025789:G:A	50	100	1	0.06227
4:168026632:G:C	50	100	1	0.07534
4:168026662:C:G	50	100	0.77	0.01779
4:168026672:A:C	50	100	1	0.1398
4:168026681:G:A	50	100	1	0.0541
4:168027192:T:C	50	100	1	0.02723
4:168027453:T:A	50	100	0.99	0.2032
4:168027493:C:T	50	100	1	0.03431
4:168027524:T:C	50	100	0.93	0.02124
4:168027803:A:G	50	100	1	0.02669
4:168028203:A:G	50	100	1	0.06772
4:168029062:C:T	50	100	1	0.03431
4:168029214:G:A	50	100	1	0.03431
4:168029367:C:T	50	100	0.97	0.2803
4:168029473:G:T	50	100	1	0.06845
4:168029576:G:A	50	100	0.87	0.01779
4:168029946:T:C	50	100	1	0.02433
4:168030102:G:A	50	100	1	0.01017
4:168030125:C:T	50	100	1	0.02687
4:168030426:T:C	50	100	1	0.06772
4:168030862:A:C	50	100	1	0.07081
4:168030875:T:A	50	100	1	0.0187
4:168031533:T:C	50	100	1	0.01471
4:168031564:A:G	50	100	1	0.02669
4:168031758:T:G	50	100	0.95	0.02669
4:168032104:G:T	50	100	1	0.03431
4:168032381:A:G	50	100	0.93	0.02651
4:168032547:C:T	50	98	1	0.06118
4:168032854:T:A	50	98	0.98	0.2041
4:168033151:T:C	49	98	1	0.1383
4:168033197:C:T	49	100	1	0.04321
4:168033569:C:G	50	100	1	0.01307
4:168033731:G:T	50	98	0.95	0.04938
4:168033733:T:C	50	100	1	0.0374
4:168034121:T:A	50	98	0.99	0.01271
4:168034309:C:A	50	100	1	0.0187
4:168034832:T:G	50	100	0.98	0.04321
4:168034842:C:T	50	100	0.97	0.07008
4:168035251:T:C	50	100	0.99	0.07044
4:168035510:A:G	50	100	0.98	0.0187
4:168035802:C:G	50	98	1	0.06137
4:168035821:C:A	50	98	0.98	0.2033
4:168035925:A:G	50	100	1	0.01307
4:168036285:T:C	50	98	0.96	0.2761
4:168036407:A:G	50	100	0.99	0.0374
4:168036708:T:A	50	100	0.98	0.0374
4:168036790:C:G	50	100	0.98	0.0374
4:168036890:A:G	50	98	0.95	0.1365
4:168036891:A:C	50	98	0.98	0.1363
4:168037504:C:T	50	98	0.99	0.01271
4:168037537:G:A	50	100	0.96	0.0256
4:168037637:T:C	48	100	0.76	0.02614
4:168037641:C:T	47	87.2	0.62	0.02669
4:168038006:A:G	50	100	0.93	0.03649
4:168038761:A:G	50	100	0.92	0.0423
4:168039003:G:C	50	98	0.84	0.1264
4:168039281:C:T	50	100	0.91	0.08061
4:168039495:C:T	50	100	0.94	0.08678
4:168039950:G:A	50	100	0.96	0.2564
4:168040205:C:T	50	100	0.87	0.1903
4:168040614:C:T	50	100	0.76	0.0118
4:168040653:C:A	50	100	0.94	0.02306
4:168040808:G:A	50	100	0.95	0.02015
4:168040988:C:T	50	100	0.93	0.06681
4:168040989:G:A	50	98	0.91	0.02197
4:168041428:T:C	50	100	0.93	0.02306
4:168041448:C:T	50	100	0.79	0.02633
4:168041776:G:T	50	100	0.94	0.02306
4:168042223:T:C	50	100	0.97	0.2796
4:168042322:G:T	50	100	1	0.0374
4:168042595:C:T	50	100	0.94	0.02342
4:168043997:A:G	50	100	0.98	0.04793
4:168044065:T:A	50	100	0.95	0.01144
4:168044166:C:G	50	100	0.96	0.1142
4:168044561:A:G	50	100	0.96	0.03195
4:168044582:G:T	50	100	0.96	0.484
4:168044695:G:T	50	100	0.98	0.02015
4:168044981:T:A	50	100	0.96	0.02342
4:168045132:G:A	50	100	0.98	0.1038
4:168046325:G:A	50	100	0.98	0.1489
4:168046353:C:A	50	100	1	0.02796
4:168046428:C:T	50	100	0.94	0.07861
4:168046592:G:A	50	100	0.97	0.01924
4:168046795:G:A	50	100	0.99	0.02705
4:168046815:C:T	50	100	0.98	0.07952
4:168046823:G:A	50	100	0.97	0.0236
4:168046948:G:A	50	100	0.96	0.0236
4:168047067:G:A	50	98	0.96	0.3172
4:168048185:C:T	50	100	0.98	0.3007
4:168048313:G:A	50	100	0.95	0.05265
4:168048929:G:A	50	100	0.99	0.2638
4:168049068:T:C	50	100	0.98	0.4352
4:168049732:G:A	50	98	0.94	0.07062
4:168050016:C:T	50	100	0.98	0.272
4:168050040:A:G	50	100	0.95	0.02578
4:168050338:T:C	50	100	0.88	0.0256
4:168050587:A:G	50	96	0.8	0.03014
4:168051323:T:C	50	100	1	0.0492
4:168051497:T:G	50	100	1	0.0236
4:168051702:T:A	50	100	0.98	0.2729
4:168051779:C:G	50	100	0.98	0.3177
4:168051816:G:A	50	100	0.98	0.2729
4:168051949:G:A	50	100	0.99	0.05864
4:168052871:G:A	50	100	0.98	0.2972
4:168053114:G:T	50	100	0.97	0.02052
4:168053169:G:A	50	100	1	0.09405
4:168053410:G:A	50	100	0.98	0.2963
4:168053488:C:T	50	100	0.98	0.3591
4:168053957:G:A	50	100	0.99	0.0236
4:168054441:G:A	50	100	0.99	0.205
4:168054725:C:A	50	100	0.98	0.02778
4:168055116:G:A	50	100	0.98	0.2725
4:168055314:C:T	50	100	0.98	0.4372
4:168055491:A:G	50	100	1	0.02487
4:168055709:T:G	50	100	1	0.1233
4:168055934:C:T	50	100	0.99	0.2142
4:168055935:G:A	50	100	0.99	0.0236
4:168056046:T:A	50	96	0.93	0.1158
4:168056102:A:G	50	96	0.92	0.1162
4:168056113:A:G	50	100	0.96	0.01924
4:168056343:G:T	50	100	0.98	0.02796
4:168056586:G:A	50	100	0.99	0.2041
4:168058165:C:A	50	98	1	0.3046
4:168058443:T:C	50	100	1	0.0118
4:168058677:A:G	50	100	0.97	0.02778
4:168058866:C:T	50	100	0.98	0.1327
4:168058897:A:G	50	100	1	0.3066
4:168060000:G:A	50	100	1	0.3061
4:168061420:G:T	50	100	0.98	0.1331
4:168061591:C:T	50	100	1	0.01961
4:168061933:G:A	50	100	1	0.04757
4:168062235:T:C	50	100	0.97	0.02596
4:168062322:C:G	50	98	1	0.3847
4:168062984:C:T	50	100	0.97	0.02524
4:168063303:G:C	49	100	1	0.04884
4:168063317:A:G	50	100	0.99	0.04757
4:168063383:C:T	50	100	0.96	0.0276
4:168063641:G:A	50	98	1	0.4595
4:168063731:A:G	50	98	1	0.3851
4:168063780:T:C	50	100	1	0.01961
4:168064266:G:T	50	100	0.97	0.01235
4:168064296:T:G	50	100	0.99	0.1166
4:168064519:C:T	50	98	1	0.4893
4:168064756:G:A	50	100	1	0.335
4:168065126:G:A	50	98	1	0.4891
4:168065325:C:T	50	100	0.94	0.05174
4:168065368:T:C	50	100	0.97	0.04793
4:168065744:G:C	50	100	0.97	0.03322
4:168065935:A:T	50	100	1	0.04775
4:168066603:G:A	50	98	1	0.4893
4:168066747:C:T	50	100	0.96	0.02814
4:168066777:A:G	50	100	1	0.04775
4:168066892:G:A	50	98	1	0.4893
4:168067376:C:G	50	100	1	0.04793
4:168067534:C:G	50	100	0.99	0.3833
4:168067680:G:C	50	100	1	0.04775
4:168067755:G:A	50	100	1	0.3319
4:168067779:G:A	50	100	0.99	0.1057
4:168067814:T:C	50	98	0.8	0.03086
4:168067815:G:A	50	98	0.8	0.0305
4:168067820:A:C	50	98	0.8	0.03086
4:168067847:A:T	50	98	0.79	0.03123
4:168068067:A:G	50	100	1	0.2774
4:168068285:G:A	50	100	0.99	0.1333
4:168069120:G:A	50	100	1	0.0118
4:168071084:T:C	50	100	1	0.01943
4:168071290:G:A	50	100	0.99	0.106
4:168071884:C:T	50	100	0.98	0.07317
4:168072411:G:C	50	98	1	0.4853
4:168072460:T:C	50	100	1	0.04757
4:168072493:T:G	50	100	1	0.3317
4:168072860:C:A	50	100	1	0.3061
4:168073158:T:G	50	100	0.99	0.2772
4:168073692:A:T	50	100	0.96	0.0187
4:168073917:C:T	50	98	1	0.4891
4:168074236:C:T	50	100	0.99	0.3052
4:168074895:C:G	50	100	0.89	0.04466
4:168074909:G:A	50	100	0.92	0.01943
4:168075017:A:G	50	96	0.99	0.484
4:168075649:A:G	50	98	0.91	0.08588
4:168076142:T:C	50	100	0.94	0.02142
4:168076351:C:T	50	98	0.98	0.05864
4:168076472:G:T	50	100	0.98	0.1293
4:168076542:T:G	50	100	0.95	0.02142
4:168076867:C:A	50	100	1	0.03413
4:168077128:C:A	50	100	0.99	0.09005
4:168077177:A:G	50	100	0.99	0.4817
4:168077280:G:A	50	100	1	0.124
4:168077777:A:G	50	100	1	0.3858
4:168078342:A:C	50	100	1	0.3083
4:168078491:T:C	50	100	1	0.03558
4:168078501:T:C	50	100	1	0.4886
4:168078602:G:A	50	98	1	0.03123
4:168078804:T:C	50	100	1	0.3092
4:168079231:T:C	50	100	1	0.03141
4:168079263:T:A	50	100	1	0.309
4:168079617:A:T	50	98	1	0.0728
4:168079842:T:A	50	100	1	0.1013
4:168079984:T:C	50	100	1	0.07262
4:168080143:T:A	50	100	1	0.1696
4:168080220:G:A	50	100	1	0.02306
4:168080589:G:A	50	100	1	0.02015
4:168080676:T:C	50	100	1	0.02142
4:168080734:G:C	50	100	1	0.03159
4:168081440:T:C	50	100	1	0.03014
4:168081745:C:T	50	100	0.92	0.01071
4:168082309:A:G	50	100	1	0.02142
4:168082609:C:T	50	100	0.99	0.02197
4:168082720:G:A	50	100	1	0.4766
4:168082949:A:G	50	100	1	0.1494
4:168083294:T:C	50	100	1	0.4764
4:168083794:A:G	50	100	1	0.0216
4:168083846:T:A	50	100	1	0.03014
4:168083912:T:C	50	100	1	0.3068
4:168083961:C:T	50	100	1	0.08932
4:168083963:A:G	50	100	1	0.01198
4:168084250:T:A	50	100	1	0.1494
4:168084928:G:T	50	100	1	0.08932
4:168084962:A:G	50	100	1	0.03159
4:168085663:A:C	50	100	1	0.4833
4:168085965:A:T	50	100	1	0.02832
4:168086292:A:T	50	100	1	0.08932
4:168086442:C:G	50	100	1	0.03014
4:168086549:A:G	50	100	1	0.08932
4:168087256:C:T	50	100	1	0.1979
4:168087706:A:T	50	100	1	0.02033
4:168087734:A:G	50	100	1	0.3061
4:168087739:A:G	50	100	1	0.03522
4:168087894:C:A	50	100	1	0.03159
4:168087966:A:G	50	100	1	0.4766
4:168088127:G:A	50	100	1	0.4982
4:168088173:T:C	50	100	1	0.3272
4:168088658:T:C	50	100	1	0.0167
4:168089213:C:T	50	100	1	0.05955
4:168089416:G:A	50	100	1	0.0216
4:168089445:G:A	50	100	1	0.03159
4:168089543:C:T	50	100	1	0.02832
4:168089633:G:A	50	100	1	0.3063
4:168089725:A:G	50	98	0.9	0.02106
4:168090330:T:G	50	100	1	0.02469
4:168090482:T:C	50	100	1	0.08932
4:168090671:C:G	50	100	1	0.08932
4:168090742:C:A	50	100	1	0.03377
4:168090760:T:A	50	100	1	0.02469
4:168091065:C:T	50	100	1	0.0216
4:168091200:C:T	50	100	1	0.0216
4:168091497:T:C	50	100	1	0.0216
4:168091834:T:A	50	100	1	0.0216
4:168092051:G:A	49	100	0.99	0.08932
4:168092985:A:C	50	100	1	0.03159
4:168093218:T:A	50	100	1	0.0216
4:168093374:T:C	50	100	1	0.05955
4:168093886:A:C	50	100	1	0.0216
4:168093969:A:T	50	98	0.99	0.1022
4:168094299:A:C	50	100	1	0.09713
4:168094578:T:C	50	100	1	0.4711
4:168094635:T:C	50	100	1	0.03159
4:168094716:T:C	50	100	1	0.09713
4:168094890:T:G	50	100	1	0.03159
4:168095109:C:T	50	100	0.98	0.02033
4:168095377:T:C	50	100	0.98	0.0118
4:168095541:T:C	50	100	0.91	0.01253
4:168095578:C:A	50	98	0.95	0.01362
4:168095788:T:C	50	98	1	0.2493
4:168095792:G:T	50	100	1	0.2758
4:168096072:G:A	50	100	1	0.0216
4:168096623:T:G	50	98	1	0.1176
4:168096758:A:G	50	100	1	0.4704
4:168096930:G:A	48	97.9	0.92	0.01344
4:168096997:T:C	50	98	1	0.01071
4:168097286:C:T	50	100	1	0.1176
4:168097698:C:T	50	100	1	0.03504
4:168097739:C:T	50	100	1	0.0216
4:168097820:A:C	50	100	1	0.03413
4:168098235:C:T	50	100	1	0.1854
4:168098716:A:G	50	100	1	0.4953
4:168099102:C:T	50	100	1	0.05937
4:168099415:G:A	50	100	1	0.1471
4:168101102:G:A	50	100	1	0.07026
4:168101630:G:T	50	100	1	0.1311
4:168101749:T:C	50	100	1	0.1311
4:168101794:A:G	50	100	1	0.4719
4:168102235:G:C	50	100	1	0.02741
4:168102787:A:G	50	100	1	0.2976
4:168102923:A:C	50	100	1	0.3128
4:168103310:G:T	50	100	1	0.01688
4:168103312:C:A	50	98	1	0.03159
4:168103431:C:G	50	100	1	0.09713
4:168103536:G:T	50	100	1	0.1311
4:168103556:C:T	50	100	1	0.02197
4:168104547:A:G	50	100	1	0.0118
4:168105069:A:T	50	100	1	0.03014
4:168105175:G:A	50	100	0.97	0.01216
4:168105372:T:C	50	98	1	0.3577
4:168105532:A:G	50	100	1	0.2743
4:168105586:A:T	50	98	1	0.03232
4:168107356:C:A	50	100	1	0.04993
4:168108001:G:A	50	100	0.99	0.1175
4:168109383:T:G	50	100	1	0.01344
4:168109577:A:G	50	100	1	0.03159
4:168109584:C:A	50	100	1	0.03159
4:168109677:A:T	50	100	1	0.4388
4:168110028:G:A	50	100	1	0.02778
4:168110244:T:A	50	100	1	0.01852
4:168111117:A:G	50	100	1	0.4755
4:168111332:A:G	50	100	0.91	0.03631
4:168111690:A:G	50	100	1	0.4439
4:168111805:A:G	50	100	1	0.03014
4:168112462:G:A	50	100	1	0.3105
4:168112463:T:C	50	100	1	0.3105
4:168112464:T:A	50	100	1	0.3105
4:168112518:T:C	50	100	1	0.03159
4:168112522:A:T	50	100	1	0.02814
4:168112545:C:A	50	100	1	0.2963
4:168113132:C:A	50	100	1	0.02233
4:168113191:C:A	50	100	1	0.02251
4:168113283:A:G	50	100	0.87	0.01216
4:168113587:A:G	50	100	1	0.4755
4:168114653:T:C	50	100	1	0.1474
4:168114817:C:T	50	100	1	0.315
4:168114984:C:T	50	100	1	0.03232
4:168115103:G:T	50	100	1	0.03014
4:168115476:A:G	50	100	1	0.03086
4:168115501:A:G	48	97.9	0.91	0.04285
4:168115505:A:G	49	98	1	0.02542
4:168115507:A:G	49	98	0.99	0.02015
4:168115563:G:A	50	100	1	0.2723
4:168115889:C:A	50	100	1	0.03159
4:168116055:G:A	50	100	1	0.03159
4:168116133:T:C	50	98	1	0.0216
4:168116207:T:C	50	100	1	0.1026
4:168116287:G:T	50	100	1	0.01852
4:168116342:T:C	50	100	1	0.4916
4:168116595:T:G	50	100	1	0.4916
4:168116813:T:C	50	100	1	0.02251
4:168117078:A:T	50	100	1	0.02832
4:168117935:A:C	50	100	0.94	0.02977
4:168117939:C:A	50	86	0.93	0.4842
4:168117943:C:A	50	98	1	0.4828
4:168118096:T:G	50	100	1	0.4757
4:168118381:T:A	50	100	1	0.4757
4:168118810:A:T	50	100	1	0.02451
4:168118883:T:G	50	100	0.89	0.02996
4:168119624:T:C	50	100	1	0.03086
4:168119964:C:A	50	98	0.99	0.0719
4:168120028:A:G	50	100	1	0.3408
4:168120550:T:C	50	100	1	0.1028
4:168120794:G:A	50	100	1	0.03159
4:168120849:C:T	50	100	1	0.3094
4:168121016:A:G	50	100	1	0.2729
4:168121308:G:T	50	100	1	0.03159
4:168121432:A:C	50	100	1	0.03177
4:168121701:G:A	50	100	1	0.3497
4:168122034:C:G	50	100	0.99	0.341
4:168122327:T:A	50	100	1	0.1026
4:168122767:C:A	50	98	1	0.0216
4:168122840:C:T	50	100	1	0.01924
4:168123797:A:T	50	100	0.92	0.01053
4:168124135:C:T	50	100	0.96	0.05574
4:168125021:A:G	50	100	1	0.2977
4:168125528:G:A	50	100	1	0.02977
4:168125557:G:A	50	100	1	0.2974
4:168125758:A:G	50	100	1	0.2814
4:168125955:T:G	50	100	1	0.3085
4:168126080:C:T	50	98	1	0.1367
4:168126083:T:G	50	100	1	0.02977
4:168126154:C:T	50	100	0.97	0.04847
4:168127101:T:G	50	100	1	0.02324
4:168127554:T:C	50	98	0.97	0.0325
4:168127723:G:A	50	98	0.97	0.06772
4:168127955:T:C	50	100	0.99	0.3088
4:168128446:A:G	50	100	0.99	0.4844
4:168128621:G:A	50	100	1	0.3725
4:168128704:C:T	50	100	0.99	0.4844
4:168128737:G:T	50	100	1	0.01035
4:168128903:G:T	50	100	0.98	0.03395
4:168129100:A:C	50	100	1	0.3145
4:168130062:G:A	50	98	0.83	0.02869
4:168130076:T:C	50	100	0.98	0.01979
4:168131106:T:G	50	100	1	0.0236
4:168131206:C:A	50	100	0.92	0.02088
4:168131386:A:C	50	100	1	0.3112
4:168131696:G:A	50	100	0.99	0.04503
4:168131956:C:T	50	98	0.98	0.06627
4:168132517:A:G	50	100	1	0.02324
4:168132779:G:A	50	100	1	0.3092
4:168132973:T:C	50	98	0.97	0.0325
4:168133029:A:G	50	100	1	0.02324
4:168133194:G:A	50	100	1	0.03758
4:168134015:A:C	50	100	1	0.1632
4:168134257:T:A	50	100	1	0.3115
4:168134825:T:G	50	100	0.96	0.0423
4:168134886:T:C	50	100	1	0.311
4:168135303:T:C	50	98	0.98	0.07553
4:168135626:C:T	50	100	1	0.2914
4:168136120:G:A	49	100	0.96	0.0423
4:168136157:C:T	50	96	0.96	0.01107
4:168136854:T:C	50	100	1	0.2921
4:168137090:G:C	50	98	1	0.01216
4:168137480:G:A	50	100	1	0.01198
4:168137828:A:G	50	100	1	0.352
4:168137912:T:C	50	100	1	0.1632
4:168138760:T:G	50	100	1	0.3627
4:168138846:A:T	50	100	1	0.311
4:168139081:T:C	50	100	1	0.4626
4:168139938:A:T	50	98	0.98	0.0679
4:168140254:A:G	50	100	0.95	0.02469
4:168140276:A:G	50	100	1	0.4631
4:168140767:C:T	50	100	0.94	0.01307
4:168141146:A:G	50	100	1	0.3725
4:168141378:T:C	50	100	1	0.3758
4:168141901:C:T	50	100	0.94	0.0118
4:168141958:A:G	50	100	0.96	0.061
4:168142405:A:T	50	100	1	0.303
4:168143721:G:A	50	100	1	0.02324
4:168144366:T:G	50	100	0.98	0.01725
4:168145476:G:C	50	100	0.99	0.3048
4:168145904:T:C	50	100	0.94	0.02959
4:168146174:G:A	50	100	0.98	0.01725
4:168146314:A:G	50	98	0.96	0.02469
4:168146387:C:G	50	100	0.98	0.2925
4:168146697:G:A	50	98	0.9	0.02741
4:168147954:C:T	50	100	0.98	0.0158
4:168148173:A:C	50	100	0.98	0.01271
4:168148356:G:A	50	96	0.96	0.4424
4:168148445:A:G	50	98	0.96	0.205
4:168149245:T:C	50	100	1	0.02415
4:168149273:C:A	50	100	0.98	0.02142
4:168149620:T:C	50	100	0.93	0.06881
4:168149883:C:T	50	98	0.89	0.0512
4:168150321:G:A	50	100	0.98	0.02996
4:168150651:C:T	50	100	0.99	0.01271
4:168150808:A:C	50	100	1	0.09423
4:168150811:C:T	50	100	1	0.09423
4:168151322:T:G	50	100	0.98	0.08333
4:168151379:A:G	50	100	0.98	0.08424
4:168151737:G:A	50	100	1	0.2907
4:168152192:G:A	50	100	0.99	0.1954
4:168152262:A:G	50	100	1	0.2843
4:168152586:G:A	50	100	1	0.02887
4:168152935:A:G	50	100	1	0.02887
4:168153430:A:C	49	91.8	0.97	0.09078
4:168153436:A:C	49	89.8	0.94	0.1011
4:168153459:C:A	48	87.5	0.65	0.0492
4:168153821:T:A	50	98	1	0.08424
4:168153981:T:C	50	100	0.96	0.01471
4:168154405:G:C	50	100	0.93	0.01834
4:168154482:G:C	50	100	0.93	0.01816
4:168154623:T:C	50	100	0.98	0.01489
4:168154762:T:C	50	100	0.98	0.08424
4:168154936:G:A	50	100	0.98	0.01471
4:168155041:A:G	50	100	1	0.3428
4:168156350:T:G	37	94.6	0.92	0.01017
4:168156391:T:A	32	87.5	0.99	0.4798
4:168156403:T:G	33	87.9	0.99	0.4895
4:168156420:T:C	44	97.7	0.99	0.1342
4:168156456:A:G	47	91.5	0.99	0.1
4:168156616:G:T	50	100	1	0.08442
4:168156652:C:T	50	100	1	0.08533
4:168156755:G:A	50	100	0.98	0.0216
4:168156774:G:A	50	100	0.98	0.01489
4:168156793:A:G	50	100	1	0.3266
4:168156799:G:A	50	100	0.97	0.01797
4:168157293:A:G	50	100	1	0.1647
4:168157334:C:T	50	100	0.97	0.02832
4:168157412:C:T	50	100	1	0.484
4:168157458:G:A	50	100	0.99	0.06445
4:168157866:C:T	50	100	1	0.484
4:168158184:C:T	50	100	1	0.2843
4:168158880:G:A	50	100	1	0.2843
4:168159887:A:C	50	100	0.97	0.07317
4:168160037:T:C	50	100	1	0.3415
4:168160038:A:G	50	100	1	0.4268
4:168160849:C:T	50	100	1	0.4268
4:168161400:T:G	50	100	1	0.4268
4:168161738:T:C	50	100	0.95	0.03322
4:168162147:T:C	50	100	0.98	0.01471
4:168162543:A:C	50	100	1	0.4268
4:168162839:T:C	50	100	1	0.01471
4:168162963:T:G	50	100	1	0.1685
4:168163217:T:G	50	100	1	0.4268
4:168163552:A:T	50	100	0.97	0.02796
4:168163722:G:A	50	100	1	0.484
4:168164442:C:T	50	100	1	0.4268
4:168164670:G:A	50	100	1	0.01471
4:168164704:A:G	50	100	1	0.3266
4:168165009:A:G	50	100	1	0.4265
4:168165165:G:T	50	100	0.98	0.01471
4:168165290:A:G	50	100	1	0.4263
4:168165708:G:T	50	98	1	0.4265
4:168166424:C:T	50	100	1	0.08442
4:168166488:T:C	50	100	1	0.01852
4:168166497:A:G	50	100	1	0.3266
4:168167754:C:T	50	100	1	0.484
4:168168111:T:A	50	100	1	0.4265
4:168168442:G:A	50	100	1	0.03359
4:168168610:G:A	50	100	1	0.03359
4:168168877:A:G	50	100	1	0.02905
4:168168949:C:T	50	100	1	0.08515
4:168169128:G:A	50	100	1	0.3268
4:168169515:G:T	50	100	1	0.01852
4:168169656:A:G	50	100	1	0.3268
4:168169740:G:T	50	100	1	0.01834
4:168169818:C:G	50	100	1	0.08515
4:168169951:G:A	50	100	1	0.08442
4:168170126:A:G	50	100	1	0.08515
4:168170835:T:A	50	100	1	0.08878
4:168170861:G:T	50	100	0.99	0.02614
4:168170900:A:G	50	100	1	0.08515
4:168171150:A:C	50	100	1	0.325
4:168171191:T:C	50	100	1	0.02905
4:168171529:G:T	50	100	1	0.0256
4:168172176:G:T	50	100	1	0.0846
4:168172335:A:T	50	98	0.95	0.05501
4:168172598:G:A	50	100	1	0.02524
4:168172637:C:T	50	100	1	0.08515
4:168172690:T:C	50	100	0.97	0.01017
4:168172838:G:A	50	100	1	0.01852
4:168173156:A:T	50	100	1	0.02179
4:168173277:G:T	50	100	1	0.01834
4:168173923:C:G	50	100	0.99	0.2462
4:168174072:C:G	50	100	0.99	0.2346
4:168174084:A:G	50	100	1	0.1191
4:168175803:G:A	50	100	1	0.1329
4:168176277:C:T	50	100	1	0.05628
4:168176785:G:A	50	100	1	0.09641
4:168177181:A:G	50	100	1	0.07807
4:168177295:G:C	50	100	1	0.1725
4:168177565:C:T	50	100	0.99	0.01852
4:168177763:A:G	50	100	1	0.134
4:168177833:G:T	50	98	1	0.2219
4:168178004:G:C	50	100	1	0.04012
4:168179610:C:T	50	100	1	0.04012
4:168180007:G:T	50	98	1	0.3529
4:168180147:T:C	50	100	1	0.04049
4:168180315:A:G	50	100	1	0.01416
4:168181241:G:A	50	100	1	0.02941
4:168181260:G:A	49	95.9	1	0.2945
4:168181541:T:C	49	100	1	0.2941
4:168181640:T:G	50	100	1	0.0216
4:168182534:T:C	50	100	0.99	0.01144
4:168182541:C:G	50	100	0.99	0.4074
4:168182623:G:A	50	98	1	0.0846
4:168182883:A:G	49	98	0.98	0.4027
4:168183175:T:G	50	100	1	0.01307
4:168183828:T:A	50	100	1	0.2311
4:168183840:T:C	50	100	1	0.1425
4:168183884:C:G	50	100	1	0.01416
4:168184002:C:T	50	100	1	0.01543
4:168184412:A:G	50	100	1	0.3932
4:168185243:G:A	50	100	1	0.1351
4:168185342:T:C	50	100	1	0.1324
4:168185736:A:G	50	100	0.98	0.08188
4:168186061:T:C	50	100	1	0.2095
4:168186291:C:T	50	100	1	0.2311
4:168186458:T:A	50	100	1	0.2311
4:168186601:T:C	50	100	1	0.2495
4:168187050:A:G	50	100	1	0.1718
4:168187069:T:A	50	100	1	0.2311
4:168187138:G:A	50	100	1	0.1396
4:168187146:G:A	50	100	1	0.2885
4:168187181:A:C	50	100	1	0.05937
4:168187221:G:T	50	100	1	0.1394
4:168187247:A:G	50	100	1	0.02941
4:168187321:C:A	50	100	1	0.1394
4:168187349:T:C	50	100	1	0.08043
4:168187770:A:G	50	100	1	0.1718
4:168187778:A:G	50	100	1	0.1394
4:168187911:T:C	50	100	1	0.1394
4:168188131:G:T	50	100	1	0.2496
4:168188341:G:A	50	100	1	0.02941
4:168188443:G:C	50	100	1	0.2309
4:168188562:T:A	40	82.5	0.69	0.1053
4:168188564:T:A	38	76.3	0.86	0.3032
4:168188566:T:A	38	81.6	0.81	0.06572
4:168188673:C:T	49	100	1	0.1394
4:168188742:C:T	50	100	1	0.05919
4:168188863:G:A	50	100	1	0.1394
4:168188888:A:G	50	100	0.97	0.0276
4:168189375:T:C	50	100	1	0.2919
4:168189430:C:A	50	100	1	0.05919
4:168189644:G:A	50	100	1	0.2495
4:168189814:T:C	50	100	1	0.1394
4:168189836:G:T	50	100	1	0.1719
4:168189838:A:T	50	100	1	0.08025
4:168189858:G:A	50	100	1	0.3896
4:168190353:C:T	50	100	1	0.1393
4:168190439:G:T	50	100	1	0.1718
4:168190451:T:C	50	100	1	0.1801
4:168191399:A:T	49	100	1	0.1736
4:168191591:A:C	50	100	1	0.2311
4:168191911:T:C	50	100	1	0.03268
4:168192313:A:T	50	100	1	0.2495
4:168192497:A:G	50	100	1	0.2313
4:168192704:T:C	50	100	1	0.1391
4:168192741:A:C	50	100	1	0.1391
4:168192787:C:G	50	100	1	0.1391
4:168192929:A:G	50	100	1	0.4032
4:168193063:G:A	50	100	0.95	0.03431
4:168193077:C:T	50	100	1	0.1552
4:168193182:A:C	50	100	1	0.2211
4:168193192:A:G	50	100	1	0.1336
4:168193233:G:A	49	100	1	0.1336
4:168193379:G:A	50	100	1	0.1336
4:168193406:G:A	50	100	1	0.1336
4:168193424:A:T	50	100	1	0.01307
4:168193425:A:C	50	100	1	0.08079
4:168193466:C:T	50	100	1	0.177
4:168193544:C:T	50	100	1	0.1336
4:168193697:C:T	50	100	1	0.2547
4:168193832:A:G	50	100	1	0.3894
4:168193845:T:C	50	100	1	0.134
4:168194193:G:C	50	100	1	0.0216
4:168194432:T:C	50	100	0.99	0.01434
4:168194534:T:C	50	100	0.99	0.2544
4:168194560:G:T	50	100	0.99	0.2544
4:168194716:A:G	50	100	1	0.3887
4:168194848:G:A	50	100	0.99	0.134
4:168195089:G:C	50	100	1	0.2714
4:168195333:G:C	50	100	1	0.01797
4:168196117:G:A	48	97.9	0.87	0.02397
4:168196170:T:C	48	100	0.98	0.02996
4:168196858:C:T	48	100	0.97	0.01289
4:168197101:A:C	48	93.8	0.92	0.2077
4:168197267:T:A	50	94	0.99	0.2749
4:168197364:C:T	50	100	0.99	0.1342
4:168197538:A:G	50	100	1	0.1342
4:168197588:A:C	50	100	1	0.1342
4:168197613:A:C	50	100	1	0.01797
4:168197636:A:G	50	100	1	0.1344
4:168197709:A:T	50	100	0.98	0.05338
4:168197731:C:T	50	100	1	0.1353
4:168197783:C:A	50	100	1	0.1342
4:168197796:C:G	50	100	0.99	0.08079
4:168197991:T:C	50	100	1	0.1344
4:168198075:G:T	50	100	0.99	0.08079
4:168198134:T:A	50	100	1	0.01816
4:168198136:A:C	50	100	1	0.01797
4:168198649:A:G	50	100	1	0.396
4:168198805:G:A	50	100	1	0.3426
4:168199051:C:T	50	100	1	0.01253
4:168199851:C:T	50	100	1	0.2614
4:168200050:T:C	50	98	1	0.1342
4:168201061:T:C	50	100	1	0.1345
4:168201184:A:T	50	100	1	0.1338
4:168201537:T:C	50	100	1	0.02614
4:168201691:A:C	50	100	1	0.05338
4:168201945:C:T	50	100	1	0.396
4:168202137:A:G	50	100	1	0.1342
4:168202188:C:A	50	98	0.94	0.07099
4:168202241:G:A	50	100	1	0.1342
4:168202383:C:A	50	100	1	0.396
4:168202512:G:A	50	100	1	0.396
4:168202523:C:A	50	100	1	0.08079
4:168202575:C:T	50	98	1	0.274
4:168202618:C:G	50	100	1	0.1776
4:168202798:G:T	50	100	1	0.08079
4:168203026:A:G	50	100	1	0.1342
4:168203105:G:A	50	100	1	0.02614
4:168203407:C:T	50	100	1	0.02614
4:168203518:G:A	50	100	1	0.01525
4:168203646:C:T	50	100	1	0.08079
4:168203668:G:A	50	100	1	0.03468
4:168203708:G:A	50	100	1	0.05356
4:168203793:A:T	50	100	1	0.02614
4:168204812:G:A	50	100	1	0.08079
4:168204880:C:T	50	100	1	0.01216
4:168204892:G:A	50	100	1	0.2622
4:168205079:C:T	50	100	1	0.1342
4:168205157:C:T	50	100	1	0.2416
4:168205239:G:C	50	100	1	0.1783
4:168205322:C:A	50	100	1	0.08079
4:168205356:C:T	50	100	1	0.02959
4:168205357:T:C	50	100	1	0.05338
4:168205358:T:C	50	100	1	0.1342
4:168205675:C:T	50	100	0.98	0.01216
4:168205872:A:T	50	100	1	0.1342
4:168206002:T:C	50	100	0.96	0.01216
4:168206152:A:C	50	100	1	0.08115
4:168206308:G:A	50	100	1	0.02614
4:168206405:T:A	50	100	0.92	0.03068
4:168206479:T:C	50	100	1	0.08134
4:168206541:A:T	50	100	1	0.0817
4:168206713:G:C	50	100	0.99	0.08134
4:168206744:T:A	50	100	1	0.03903
4:168207029:G:T	50	100	1	0.07988
4:168207111:C:A	50	100	1	0.1452
4:168207362:C:T	50	100	1	0.07988
4:168207377:T:C	50	100	1	0.07988
4:168207963:A:T	50	100	1	0.04412
4:168207966:A:T	50	100	1	0.08025
4:168207967:A:C	50	100	1	0.08025
4:168208039:G:C	50	100	1	0.1118
4:168208447:G:A	50	100	1	0.08025
4:168208582:T:A	50	100	1	0.08007
4:168208593:C:T	50	100	1	0.08007
4:168208649:C:T	50	100	1	0.2774
4:168208684:G:A	50	100	1	0.03014
4:168208760:T:C	50	100	1	0.03086
4:168208766:T:C	50	100	1	0.08007
4:168208774:G:A	50	100	1	0.08007
4:168208810:A:C	50	100	1	0.03431
4:168208822:A:G	50	100	1	0.08007
4:168208908:C:T	50	100	1	0.08007
4:168208985:G:T	50	100	1	0.2805
4:168209110:A:G	50	100	1	0.07988
4:168209160:G:A	50	100	1	0.07988
4:168209183:T:C	50	100	1	0.08007
4:168209290:C:A	50	100	1	0.08007
4:168209297:G:C	50	100	1	0.03359
4:168209413:T:C	50	100	1	0.03431
4:168209622:C:T	50	100	1	0.08007
4:168209656:T:C	50	100	1	0.08007
4:168209701:A:C	50	100	1	0.08007
4:168209899:C:G	50	100	1	0.03486
4:168210008:A:G	50	100	1	0.08007
4:168210452:A:C	50	100	1	0.04394
4:168210744:A:G	50	100	1	0.03014
4:168210893:A:C	50	100	1	0.01743
4:168211027:A:G	50	100	0.95	0.03486
4:168211445:A:G	50	100	1	0.08007
4:168211648:A:G	50	98	0.83	0.01017
4:168211757:C:T	50	100	1	0.08007
4:168211773:C:T	50	100	1	0.08007
4:168211887:C:A	50	100	1	0.03413
4:168211952:C:T	50	100	0.97	0.03413
4:168212408:G:A	50	100	1	0.08007
4:168212433:T:G	50	100	1	0.08007
4:168212589:G:A	50	100	1	0.08007
4:168212607:G:A	50	100	1	0.1142
4:168212800:T:C	50	100	1	0.08007
4:168212842:T:C	50	100	1	0.1142
4:168212931:A:G	50	100	1	0.03413
4:168212977:T:C	50	100	1	0.03304
4:168213205:G:A	50	100	1	0.08007
4:168213348:A:G	50	100	1	0.08007
4:168213390:C:T	50	98	0.99	0.4501
4:168213458:C:T	50	100	1	0.08007
4:168213486:G:C	50	100	1	0.08007
4:168213489:A:T	50	100	1	0.2803
4:168213548:G:A	50	100	1	0.08007
4:168213787:T:C	50	100	1	0.03304
4:168213790:A:T	50	100	1	0.03413
4:168214495:T:C	50	100	1	0.08007
4:168215008:C:T	50	98	0.82	0.02378
4:168215275:G:A	50	100	1	0.03413
4:168215479:T:C	50	98	1	0.08007
4:168215480:G:A	50	98	1	0.08007
4:168215613:A:G	50	98	1	0.2694
4:168215667:A:G	50	100	1	0.2805
4:168217078:A:C	50	100	1	0.08007
4:168217127:T:C	50	100	1	0.08025
4:168217140:T:C	50	100	1	0.1158
4:168217571:G:C	50	100	0.89	0.02669
4:168218479:G:T	50	100	1	0.01943
4:168218519:T:C	50	100	1	0.0797
4:168218912:C:T	50	100	1	0.02651
4:168219317:C:A	50	100	1	0.03304
4:168219402:T:C	50	98	1	0.2694
4:168219764:C:T	50	100	1	0.07898
4:168219949:C:T	50	100	1	0.02687
4:168220386:C:T	50	98	1	0.05065
4:168220820:G:T	50	100	1	0.04575
4:168220980:A:T	50	100	1	0.03304
4:168221173:C:A	50	100	1	0.1109
4:168221519:A:T	50	100	1	0.0325
4:168221741:G:T	50	100	1	0.03667
4:168221856:T:C	50	100	1	0.01543
4:168221884:G:A	50	100	1	0.03304
4:168221940:C:G	50	100	1	0.03232
4:168222255:G:A	50	100	1	0.1857
4:168222841:T:C	50	100	1	0.03667
4:168222933:T:C	50	100	1	0.01543
4:168222951:C:T	50	100	0.97	0.1561
4:168223002:A:G	50	100	1	0.04593
4:168223218:C:T	50	100	1	0.03667
4:168223293:A:G	50	100	1	0.03667
4:168223605:T:C	50	100	1	0.1868
4:168223698:A:G	50	100	1	0.01997
4:168223832:A:T	50	100	1	0.1113
4:168224030:G:A	50	100	1	0.03667
4:168224117:T:G	50	100	1	0.03304
4:168224428:T:C	50	98	1	0.07789
4:168224839:C:T	50	100	1	0.03086
4:168225114:A:G	50	100	1	0.03885
4:168225370:T:G	50	100	1	0.01834
4:168225575:T:C	50	100	0.99	0.03667
4:168226059:T:A	50	100	1	0.0167
4:168227653:T:A	50	100	1	0.2504
4:168227714:T:G	50	100	1	0.07789
4:168227797:A:C	50	100	1	0.03667
4:168227803:T:C	50	100	1	0.2723
4:168228863:A:G	50	98	1	0.1558
4:168229018:A:T	50	100	1	0.03304
4:168229231:A:G	50	98	1	0.2502
4:168229869:T:C	50	100	1	0.1191
4:168232099:T:A	50	100	1	0.01561
4:168232425:C:A	50	100	1	0.01743
4:168232587:C:G	50	100	1	0.01743
4:168232593:A:G	50	100	1	0.01743
4:168233495:T:A	50	100	1	0.03686
4:168233549:G:A	50	100	1	0.02814
4:168233553:T:C	50	100	1	0.0463
4:168233706:T:G	50	100	1	0.03322
4:168233896:C:T	50	100	1	0.01761
4:168233948:A:C	50	98	1	0.0463
4:168234125:T:C	50	100	1	0.01743
4:168234377:C:T	50	100	1	0.01834
4:168234655:A:G	50	100	1	0.03086
4:168234797:A:G	50	100	1	0.1875
4:168234831:G:T	50	100	1	0.1127
4:168235328:T:C	50	100	1	0.03667
4:168235346:C:T	50	100	1	0.0463
4:168235381:T:C	50	100	0.93	0.01362
4:168235855:T:C	50	100	1	0.07716
4:168236391:T:A	50	100	1	0.07789
4:168236915:T:C	50	100	1	0.03686
4:168236946:A:T	50	100	1	0.03667
4:168237046:G:A	50	100	1	0.02814
4:168237218:T:G	50	100	1	0.252
4:168237320:T:G	50	100	1	0.2522
4:168237338:G:C	50	100	1	0.1127
4:168237380:T:C	50	100	1	0.1127
4:168237550:C:T	50	100	1	0.03468
4:168237921:T:A	50	100	1	0.07789
4:168238076:G:A	50	100	1	0.1327
4:168238093:C:T	50	100	1	0.1127
4:168238120:A:G	50	100	1	0.07426
4:168238196:A:G	49	100	1	0.1127
4:168238241:A:G	49	100	0.99	0.1127
4:168238254:A:C	49	100	1	0.07789
4:168238519:A:G	47	100	1	0.07789
4:168238637:G:T	50	100	1	0.1127
4:168238654:A:T	50	100	0.99	0.2487
4:168239350:C:A	50	100	1	0.01961
4:168239502:T:C	50	100	1	0.03722
4:168239636:G:A	50	100	1	0.1127
4:168239670:C:A	50	100	1	0.1127
4:168239671:G:A	50	100	1	0.04611
4:168239856:G:A	50	100	1	0.0167
4:168240059:C:A	50	100	1	0.1129
4:168240131:C:T	50	100	1	0.04611
4:168240155:G:A	50	100	1	0.1129
4:168240187:G:A	50	100	1	0.1129
4:168240356:T:G	50	100	1	0.07698
4:168240509:C:T	50	100	1	0.03341
4:168240826:T:C	50	100	1	0.252
4:168240913:T:C	50	98	1	0.07789
4:168240946:T:C	50	98	1	0.1129
4:168240996:A:T	50	100	1	0.03667
4:168241018:C:A	50	100	0.92	0.03086
4:168241110:C:T	50	100	1	0.03086
4:168241175:C:T	50	100	1	0.03704
4:168241296:C:T	50	100	1	0.1129
4:168241372:G:T	50	100	1	0.07789
4:168241747:G:T	50	100	1	0.1131
4:168241868:A:G	50	100	1	0.07698
4:168241961:A:C	50	100	1	0.1129
4:168242123:T:A	50	100	1	0.1129
4:168242165:C:T	50	100	1	0.2518
4:168242294:G:C	50	100	1	0.1131
4:168242317:C:T	50	100	1	0.07789
4:168242365:C:T	50	100	1	0.1129
4:168242410:G:A	50	100	1	0.1129
4:168242470:C:A	50	100	1	0.01743
4:168242570:G:A	50	100	1	0.04611
4:168242684:A:T	50	100	1	0.03159
4:168242909:G:A	50	100	1	0.1129
4:168242983:C:T	50	100	1	0.1135
4:168243463:T:G	50	100	1	0.04975
4:168243532:T:G	50	100	1	0.157
4:168243689:G:C	50	100	1	0.1131
4:168243730:C:T	50	100	1	0.2491
4:168244179:G:C	50	100	1	0.07789
4:168244841:C:G	50	100	1	0.1122
4:168244978:A:G	50	100	1	0.03413
4:168245108:C:T	50	100	1	0.03686
4:168245352:G:A	50	100	1	0.01725
4:168245406:A:C	50	100	1	0.1127
4:168245585:T:C	50	100	1	0.03686
4:168245677:T:C	50	100	1	0.1563
4:168245895:A:C	50	100	1	0.1122
4:168245897:G:A	50	100	1	0.1122
4:168245938:T:C	50	100	1	0.1122
4:168246105:G:A	50	100	1	0.1122
4:168246108:A:G	50	100	1	0.1122
4:168246220:C:T	50	100	1	0.1122
4:168246239:A:G	50	100	1	0.1122
4:168246249:G:A	50	100	1	0.1122
4:168246280:C:T	50	100	0.99	0.1122
4:168246816:C:T	50	100	1	0.1124
4:168246922:G:A	50	100	1	0.1124
4:168246948:T:A	50	100	1	0.03431
4:168247178:A:G	50	100	1	0.1124
4:168247186:G:C	50	100	1	0.1124
4:168247202:G:A	50	100	1	0.1124
4:168247270:A:G	50	100	1	0.04611
4:168247434:T:C	50	100	1	0.1124
4:168247537:A:C	50	100	1	0.1124
4:168247676:G:A	50	100	1	0.0463
4:168247732:G:A	50	98	1	0.1124
4:168247861:C:T	50	100	1	0.04611
4:168247879:A:G	50	100	1	0.1124
4:168248134:C:T	49	100	1	0.02705
4:168248476:G:A	50	100	1	0.1124
4:168248568:T:C	50	100	1	0.1565
4:168248646:C:A	50	100	1	0.03686
4:168248726:C:T	50	100	1	0.1196
4:168248740:A:G	50	100	1	0.1196
4:168248845:C:T	50	100	1	0.1124
4:168248949:A:G	50	100	1	0.1196
4:168249052:G:A	50	100	1	0.04611
4:168249055:A:C	49	100	1	0.1196
4:168249057:G:A	49	100	1	0.1124
4:168249193:G:A	50	98	1	0.1196
4:168249540:C:A	50	100	1	0.07789
4:168249669:C:A	50	100	1	0.1195
4:168249729:C:T	50	100	1	0.1195
4:168249911:T:A	50	100	0.97	0.06572
4:168250038:C:T	50	100	1	0.1195
4:168250111:G:C	50	100	1	0.1124
4:168250271:G:C	50	100	1	0.07789
4:168250356:G:A	50	100	1	0.1195
4:168250367:C:T	50	100	1	0.1195
4:168250515:G:A	50	100	1	0.1195
4:168250559:C:T	50	100	1	0.1124
4:168250580:T:C	50	100	1	0.1195
4:168250585:G:T	50	100	1	0.1195
4:168250676:C:T	50	100	1	0.01743
4:168250795:T:G	50	100	1	0.1373
4:168250947:C:T	50	100	1	0.05937
4:168251112:A:G	50	100	1	0.04394
4:168251225:C:T	50	100	1	0.0837
4:168251369:A:C	50	100	1	0.1131
4:168251551:T:C	50	100	1	0.07861
4:168251587:T:C	50	100	1	0.0345
4:168251631:A:C	50	100	1	0.1973
4:168251903:T:C	50	100	1	0.04611
4:168251921:T:C	50	100	1	0.03431
4:168252124:T:C	50	98	1	0.08224
4:168252240:G:C	50	100	1	0.2451
4:168252271:G:T	50	100	1	0.07789
4:168252340:G:T	50	100	1	0.08206
4:168252865:C:T	50	100	1	0.08206
4:168252871:C:T	50	100	1	0.0463
4:168252971:A:T	50	100	1	0.01743
4:168253093:G:A	50	100	1	0.0817
4:168253148:T:C	50	100	1	0.2484
4:168253308:C:T	50	100	1	0.03849
4:168253414:T:C	50	100	1	0.08188
4:168253424:G:T	50	100	1	0.08188
4:168253507:G:A	50	100	1	0.08442
4:168253610:T:C	50	100	1	0.07789
4:168253611:G:A	50	100	1	0.0748
4:168253734:A:G	50	100	1	0.03413
4:168253918:G:A	50	100	1	0.1124
4:168253978:C:T	50	100	1	0.1124
4:168253979:G:A	50	100	1	0.07825
4:168253990:C:T	50	100	1	0.1124
4:168254070:C:T	50	100	1	0.1905
4:168254089:G:A	50	100	1	0.2513
4:168254198:C:T	50	100	1	0.1131
4:168254275:A:G	50	100	1	0.01688
4:168254463:T:G	50	100	1	0.07807
4:168254735:A:G	50	100	1	0.1792
4:168254737:G:C	50	100	1	0.01743
4:168254746:A:G	50	100	1	0.1618
4:168255077:A:G	50	98	1	0.1848
4:168255198:T:C	50	98	1	0.1783
4:168255227:T:C	50	98	1	0.1783
4:168255509:T:G	50	100	0.99	0.2081
4:168255845:G:A	50	96	1	0.1138
4:168255890:C:T	50	96	0.99	0.1478
4:168255992:A:G	50	98	0.96	0.1414
4:168256280:T:C	50	100	1	0.03486
4:168256688:G:C	50	98	1	0.3386
4:168256970:G:A	50	100	1	0.03413
4:168257143:A:G	50	98	0.99	0.4779
4:168257154:A:T	50	98	1	0.03758
4:168257164:G:T	50	98	0.99	0.478
4:168257173:G:A	50	100	1	0.01289
4:168257307:G:C	50	100	0.99	0.4779
4:168257393:A:G	50	100	1	0.3682
4:168258079:A:C	50	100	0.99	0.4403
4:168258524:A:C	50	100	0.99	0.486
4:168258861:C:T	50	100	1	0.02215
4:168259156:G:A	50	100	1	0.3273
4:168259897:T:G	50	100	1	0.04012
4:168259923:T:C	50	100	1	0.4009
4:168260082:G:A	50	100	1	0.02215
4:168260236:G:T	50	100	1	0.3942
4:168260376:C:T	50	100	1	0.3716
4:168260423:C:T	50	100	1	0.3942
4:168260557:C:T	50	100	0.99	0.4341
4:168260585:C:A	50	100	1	0.03885
4:168261101:A:T	50	100	0.98	0.08715
4:168261314:T:G	50	100	1	0.03994
4:168261348:T:C	50	98	0.9	0.02669
4:168261470:T:C	50	100	1	0.03994
4:168262370:A:C	50	100	1	0.03831
4:168262422:T:C	50	100	1	0.01198
4:168262551:G:A	50	100	1	0.03813
4:168262567:T:C	50	100	0.97	0.02505
4:168262638:A:G	50	100	1	0.3146
4:168264000:G:A	50	100	1	0.01144
4:168264029:T:C	50	100	1	0.457
4:168264056:G:A	50	100	1	0.3324
4:168264784:C:T	50	100	1	0.3838
4:168264979:T:C	50	100	1	0.0394
4:168264986:C:T	50	100	1	0.3838
4:168265265:G:C	50	100	1	0.457
4:168265475:A:G	50	100	1	0.3391
4:168265929:T:G	50	100	1	0.03395
4:168265934:T:C	50	100	1	0.03922
4:168265944:G:A	50	100	1	0.0512
4:168266426:G:T	50	100	1	0.03867
4:168266485:G:A	50	100	1	0.02796
4:168266824:C:G	50	100	1	0.3393
4:168267036:G:A	50	100	0.98	0.01416
4:168267113:C:T	50	100	0.99	0.2883
4:168267629:T:C	50	100	1	0.07898
4:168267776:C:T	50	100	1	0.4967
4:168268000:A:G	50	100	1	0.04031
4:168268155:T:A	50	96	0.83	0.02524
4:168268216:T:C	50	100	0.98	0.07898
4:168268221:T:G	50	100	1	0.4973
4:168268705:G:A	50	100	1	0.03867
4:168269232:G:A	50	100	0.98	0.06009
4:168269517:C:T	50	100	1	0.05084
4:168269857:T:A	50	100	1	0.02723
4:168270104:T:C	50	100	1	0.03867
4:168270385:A:C	50	100	0.99	0.4699
4:168270478:C:T	50	100	1	0.02124
4:168270550:G:T	50	100	0.98	0.1098
4:168270599:C:T	50	100	1	0.1097
4:168270667:C:T	50	100	1	0.05901
4:168271059:G:A	50	100	1	0.03867
4:168271298:C:T	50	100	0.98	0.4573
4:168271644:A:G	50	100	1	0.1097
4:168271856:T:C	50	100	1	0.03159
4:168272275:A:T	50	100	1	0.05084
4:168272625:A:G	50	100	1	0.4553
4:168273111:C:T	50	100	1	0.05084
4:168273121:T:G	50	100	1	0.02124
4:168273584:T:C	50	100	0.99	0.4555
4:168273845:T:G	50	100	1	0.05084
4:168273958:C:A	50	100	1	0.05084
4:168274348:A:C	50	100	1	0.02633
4:168274607:C:T	50	100	0.99	0.455
4:168274676:G:C	50	100	1	0.1432
4:168274750:A:G	50	100	0.99	0.3112
4:168275052:C:G	50	100	1	0.1432
4:168275187:A:G	50	100	1	0.05882
4:168276146:C:T	50	100	1	0.1432
4:168276382:A:G	50	100	1	0.05084
4:168276531:T:G	50	100	1	0.1432
4:168276611:T:C	50	100	1	0.03177
4:168277109:C:T	50	100	1	0.1432
4:168277220:A:G	50	100	0.99	0.0659
4:168277228:C:A	50	100	1	0.1432
4:168277585:C:T	50	100	1	0.05882
4:168277825:A:G	50	100	0.97	0.03395
4:168277860:C:A	50	100	1	0.02651
4:168277908:G:A	50	100	1	0.07716
4:168278116:A:G	50	100	1	0.07734
4:168278525:A:G	50	100	1	0.1434
4:168278542:G:A	50	100	1	0.05102
4:168278793:A:C	50	100	1	0.02124
4:168279212:A:C	50	100	1	0.3175
4:168279386:G:A	50	100	1	0.03159
4:168279580:T:C	50	100	1	0.3106
4:168280176:G:A	50	100	1	0.02124
4:168280351:A:G	50	100	1	0.0354
4:168280375:A:C	50	100	0.9	0.02723
4:168280585:G:C	50	100	1	0.01761
4:168280781:T:C	50	100	1	0.07716
4:168281429:C:G	50	100	0.88	0.0463
4:168281545:A:G	50	100	0.99	0.3335
4:168282107:T:C	50	100	1	0.05084
4:168282276:A:G	50	100	1	0.02633
4:168282509:T:C	50	100	1	0.03159
4:168282584:T:C	50	100	1	0.3588
4:168282861:G:A	50	100	1	0.05084
4:168283098:T:C	50	100	1	0.3588
4:168283130:A:C	50	100	1	0.02633
4:168283221:A:G	50	100	1	0.3588
4:168283270:A:C	50	100	1	0.4542
4:168283350:C:T	50	100	1	0.03159
4:168283952:T:A	50	100	1	0.05084
4:168284633:G:T	50	100	1	0.01634
4:168284636:C:G	50	100	1	0.01634
4:168285129:C:A	50	100	1	0.05084
4:168285161:C:T	50	100	1	0.02542
4:168285618:A:G	50	100	1	0.4483
4:168286628:C:A	50	100	1	0.05084
4:168286705:T:A	50	100	1	0.4486
4:168287000:T:G	50	100	0.99	0.03177
4:168287183:C:T	50	98	1	0.02596
4:168288432:G:T	50	98	1	0.4047
4:168289260:T:A	50	100	1	0.3537
4:168289497:C:A	50	100	1	0.03177
4:168289566:C:T	50	100	0.99	0.05084
4:168290062:G:C	50	100	1	0.02596
4:168290209:A:T	50	100	1	0.01652
4:168290233:A:G	50	100	0.99	0.03177
4:168290369:C:T	50	100	1	0.01216
4:168290429:C:T	50	100	1	0.01107
4:168290512:T:C	50	100	1	0.3059
4:168290615:G:C	50	94	0.93	0.1033
4:168290721:T:C	50	100	0.99	0.0207
4:168290736:T:C	50	100	1	0.01235
4:168290796:A:G	50	100	1	0.01198
4:168290853:G:C	50	98	1	0.3531
4:168290868:T:C	50	98	1	0.404
4:168291098:A:G	50	100	1	0.01216
4:168291147:G:T	50	100	1	0.01216
4:168291177:G:A	50	96	1	0.3531
4:168291352:C:T	50	100	1	0.01216
4:168291478:C:T	50	98	1	0.4873
4:168291597:G:A	50	100	1	0.2451
4:168291988:A:G	50	98	1	0.3531
4:168292125:A:G	50	100	1	0.4492
4:168292323:G:A	50	100	0.99	0.06009
4:168293014:T:C	50	100	1	0.3531
4:168293051:G:A	50	100	1	0.01216
4:168293331:C:T	50	100	1	0.01216
4:168293393:G:A	50	100	0.99	0.02596
4:168294080:C:T	50	100	1	0.05065
4:168294239:C:T	50	100	1	0.4483
4:168294280:C:T	50	98	1	0.3531
4:168294374:C:T	50	98	1	0.3531
4:168294576:T:C	50	98	1	0.4492
4:168294947:C:T	50	100	1	0.01888
4:168295235:T:C	50	100	1	0.03195
4:168295253:T:G	50	100	0.93	0.0443
4:168295287:G:A	49	100	0.99	0.05973
4:168295636:A:G	50	100	1	0.01888
4:168296337:C:A	50	100	1	0.05065
4:168296403:A:C	50	100	1	0.01216
4:168296427:G:A	50	98	0.96	0.02651
4:168296573:G:C	50	100	1	0.01216
4:168296621:A:C	50	98	0.78	0.01017
4:168297067:T:C	50	98	0.99	0.3526
4:168297068:G:A	50	98	0.99	0.3255
4:168297144:T:G	50	98	0.99	0.3531
4:168297250:G:A	43	97.7	0.99	0.4873
4:168297253:T:G	50	96	0.89	0.03595
4:168297402:A:C	50	98	0.92	0.03831
4:168297647:T:C	50	98	0.99	0.3529
4:168297801:G:T	49	98	1	0.4479
4:168298551:T:C	50	100	0.99	0.05084
4:168298619:C:T	50	98	1	0.3528
4:168298972:C:T	50	100	0.98	0.06009
4:168299005:A:G	50	100	0.86	0.04648
4:168299099:T:C	49	100	1	0.03159
4:168299314:C:A	50	98	0.99	0.3876
4:168299358:T:C	50	100	1	0.0423
4:168299409:C:A	50	100	0.99	0.02977
4:168300140:A:G	50	98	1	0.3422
4:168300270:G:A	50	98	1	0.341
4:168300397:G:A	50	100	0.99	0.05683
4:168300469:G:A	50	100	0.96	0.0423
4:168300950:A:G	50	98	0.97	0.2467
4:168301432:G:A	50	100	1	0.09949
4:168301657:G:A	49	100	1	0.06754
4:168302080:A:G	50	98	0.99	0.1452
4:168302116:G:A	49	100	0.99	0.04176
4:168302706:T:C	50	100	0.84	0.01416
4:168302884:A:C	50	98	1	0.4677
4:168302906:T:C	50	98	1	0.4677
4:168303098:C:T	50	100	1	0.03014
4:168303233:C:T	50	98	0.93	0.01416
4:168303741:T:C	50	100	1	0.1412
4:168303828:A:G	50	100	1	0.03014
4:168303937:G:A	50	100	1	0.09931
4:168304022:T:C	50	100	1	0.01344
4:168304349:A:C	50	100	0.96	0.01471
4:168304420:G:T	50	100	0.99	0.09296
4:168304477:G:A	50	100	0.99	0.08696
4:168304820:G:T	50	100	1	0.4519
4:168305688:T:C	50	100	1	0.02996
4:168305823:C:T	50	100	1	0.01398
4:168306305:A:G	50	100	1	0.09023
4:168306762:C:T	50	100	1	0.02996
4:168306868:A:G	50	100	1	0.1322
4:168307125:C:T	50	100	0.99	0.02633
4:168307202:A:G	50	98	1	0.4241
4:168307697:A:G	50	100	1	0.4236
4:168308336:C:T	50	100	0.95	0.03395
4:168308408:G:C	50	100	1	0.01707
4:168308431:G:A	50	100	1	0.4377
4:168309119:C:T	50	100	1	0.03014
4:168309139:T:C	50	100	1	0.04194
4:168309339:T:C	50	100	1	0.0138
4:168309387:C:T	50	100	1	0.09967
4:168309523:A:G	50	100	1	0.08987
4:168310382:T:C	50	100	1	0.01398
4:168310385:T:C	50	100	1	0.4379
4:168311601:G:A	50	100	1	0.1474
4:168311716:G:A	50	100	1	0.01398
4:168311974:A:G	50	100	1	0.1336
4:168312132:A:G	50	100	1	0.3936
4:168312372:G:C	50	100	1	0.0138
4:168312403:C:T	50	100	1	0.09949
4:168312692:T:C	50	100	1	0.1897
4:168313385:C:T	50	100	1	0.08678
4:168313545:T:C	50	100	1	0.03014
4:168313601:G:C	50	100	0.99	0.04212
4:168313689:G:A	50	100	1	0.03014
4:168313971:G:A	50	100	0.98	0.03903
4:168314089:G:A	50	100	0.98	0.01688
4:168314339:A:G	50	100	1	0.01398
4:168314538:C:T	50	100	1	0.01398
4:168314600:T:A	50	100	1	0.03014
4:168314920:G:A	50	100	1	0.468
4:168315039:C:T	50	100	1	0.08678
4:168315123:A:G	50	100	1	0.3938
4:168315209:C:T	50	100	1	0.09949
4:168316507:G:T	50	100	0.95	0.02596
4:168316513:G:A	50	100	1	0.4103
4:168317053:G:A	50	100	1	0.4301
4:168317077:G:A	49	100	1	0.03014
4:168317125:G:A	50	100	0.97	0.04194
4:168317140:C:T	50	100	0.98	0.08715
4:168317217:C:T	50	100	1	0.09949
4:168317571:G:C	50	100	0.99	0.2351
4:168317940:T:C	50	100	0.99	0.09078
4:168318271:T:C	50	100	0.98	0.09786
4:168318455:G:A	50	96	0.88	0.09277
4:168318463:C:A	50	100	0.97	0.04412
4:168318510:G:A	50	100	0.98	0.02342
4:168318892:C:T	50	100	1	0.01816
4:168319492:T:C	50	98	0.93	0.01253
4:168320805:T:C	50	100	1	0.01707
4:168320917:A:G	50	100	1	0.03268
4:168321894:A:C	50	100	1	0.4695
4:168321910:T:A	50	100	1	0.4695
4:168322122:A:G	50	100	1	0.1273
4:168322396:G:A	50	100	1	0.2705
4:168323252:A:C	50	100	0.99	0.04158
4:168323478:C:T	50	100	1	0.4697
4:168323575:G:A	50	100	1	0.3375
4:168323665:G:A	50	100	0.99	0.04139
4:168323920:C:T	50	100	1	0.1781
4:168323932:T:C	50	100	1	0.47
4:168324076:C:G	50	100	0.99	0.04158
4:168324123:A:C	50	100	0.92	0.03377
4:168325002:G:A	50	100	0.99	0.1271
4:168325170:G:A	50	100	1	0.47
4:168325984:C:T	50	100	0.98	0.04194
4:168326475:T:C	50	100	1	0.1331
4:168326570:A:T	50	100	0.96	0.09495
4:168326691:C:T	50	100	0.88	0.01634
4:168326818:C:T	50	100	0.99	0.04158
4:168326976:T:C	50	100	1	0.1422
4:168327546:G:C	50	100	1	0.1425
4:168328220:T:C	50	100	0.99	0.13
4:168328480:A:G	50	100	0.99	0.09967
4:168329191:T:A	50	100	1	0.1329
4:168329440:T:C	50	100	1	0.1244
4:168329529:A:C	50	100	0.99	0.1816
4:168329939:T:C	50	100	0.99	0.1422
4:168329998:C:G	50	100	0.99	0.04067
4:168330372:T:C	50	100	0.99	0.104
4:168330534:A:C	50	100	0.99	0.1422
4:168330836:T:A	50	100	0.99	0.4748
4:168331170:G:A	50	100	0.99	0.1422
4:168331263:C:T	50	100	0.99	0.04176
4:168331372:C:T	50	100	0.92	0.03377
4:168331921:G:A	50	100	1	0.1325
4:168332025:G:A	50	100	0.99	0.4749
4:168333319:G:C	50	98	0.88	0.05519
4:168334430:T:A	50	100	1	0.01452
4:168334494:A:G	50	100	0.99	0.303
4:168334699:T:C	50	100	0.98	0.1325
4:168335619:T:C	50	100	1	0.01071
4:168336023:T:G	50	100	1	0.1331
4:168336448:T:G	50	100	1	0.03304
4:168336541:G:C	50	100	0.99	0.4301
4:168336714:G:T	50	100	0.98	0.136
4:168337714:G:T	50	100	1	0.1333
4:168338424:C:A	50	100	0.99	0.09041
4:168338532:C:A	50	100	1	0.1333
4:168338602:C:T	50	100	1	0.4757
4:168339303:T:A	50	100	0.98	0.09477
4:168339564:C:T	50	100	1	0.4759
4:168340205:T:C	50	100	1	0.2594
4:168340495:T:C	50	100	0.98	0.01616
4:168341018:A:G	50	100	1	0.1002
4:168341391:T:C	50	100	1	0.1703
4:168341911:A:G	50	100	1	0.1703
4:168342660:C:T	50	100	1	0.2493
4:168342684:T:C	50	100	1	0.1703
4:168342889:T:C	50	100	1	0.1333
4:168342925:G:T	50	100	1	0.4303
4:168343155:G:C	50	100	0.99	0.09931
4:168343403:T:C	50	100	1	0.1334
4:168344091:T:C	50	100	1	0.01289
4:168344377:C:T	50	100	1	0.2496
4:168344776:C:T	50	100	1	0.01797
4:168345120:C:T	50	100	1	0.2493
4:168345428:A:G	50	100	1	0.4305
4:168345529:G:A	50	100	0.99	0.09931
4:168345535:A:C	50	100	0.99	0.136
4:168345680:A:G	50	100	1	0.1006
4:168345789:C:G	50	100	1	0.2427
4:168345795:T:G	50	98	0.96	0.01289
4:168345960:G:C	50	100	1	0.2491
4:168346068:G:C	50	100	1	0.1338
4:168346183:C:T	50	100	0.99	0.3633
4:168346449:C:G	50	100	1	0.4306
4:168346563:G:A	50	100	1	0.2491
4:168346662:T:C	50	100	1	0.1707
4:168347418:A:G	50	100	1	0.03631
4:168347679:C:T	50	100	0.98	0.02687
4:168347699:G:T	50	100	1	0.01289
4:168347987:A:G	50	100	1	0.2861
4:168347999:C:T	50	100	1	0.1336
4:168348067:G:A	50	100	1	0.2493
4:168348563:T:C	50	100	0.97	0.03631
4:168348623:T:G	50	100	1	0.01198
4:168348781:G:A	50	100	1	0.2493
4:168348847:G:C	50	100	1	0.2493
4:168349047:G:A	50	100	1	0.2493
4:168349068:A:G	50	100	0.96	0.03631
4:168349343:T:G	50	100	1	0.1707
4:168349554:G:A	50	100	0.99	0.09931
4:168350511:G:A	50	100	0.99	0.3816
4:168350636:G:A	50	100	1	0.1006
4:168350728:T:C	50	100	0.98	0.08551
4:168350793:C:T	50	100	1	0.2493
4:168350903:G:A	50	100	1	0.2495
4:168351741:T:A	50	100	1	0.2493
4:168352068:C:A	50	100	1	0.2493
4:168352130:G:T	50	100	1	0.2493
4:168352863:C:T	50	100	1	0.2496
4:168352882:C:A	50	100	1	0.2495
4:168353017:T:C	50	100	0.96	0.0207
4:168353081:G:T	50	100	1	0.04648
4:168353164:G:A	50	100	1	0.4766
4:168353241:C:T	50	100	0.89	0.01344
4:168353878:G:C	50	100	1	0.03631
4:168354346:C:T	50	100	1	0.2493
4:168354448:T:C	50	100	1	0.2493
4:168354801:C:T	50	100	0.95	0.06718
4:168354840:G:A	50	100	1	0.03631
4:168354867:A:G	50	100	1	0.1338
4:168355371:T:A	50	100	1	0.2493
4:168355590:C:T	50	100	1	0.4673
4:168355703:C:G	50	100	0.99	0.09931
4:168355825:C:T	50	100	1	0.2493
4:168356338:C:A	50	100	0.99	0.09949
4:168356577:A:T	50	100	0.94	0.01071
4:168357010:G:C	50	100	1	0.431
4:168357249:T:C	50	100	0.87	0.0118
4:168357314:T:C	50	100	1	0.01289
4:168357838:A:T	50	100	1	0.2502
4:168357941:C:T	50	100	1	0.2493
4:168358019:A:G	50	100	1	0.2493
4:168358353:A:G	50	100	0.97	0.1008
4:168358528:T:C	49	93.9	0.97	0.09877
4:168358924:T:C	50	100	1	0.2493
4:168359150:G:A	50	100	1	0.2493
4:168359182:A:C	50	100	1	0.2493
4:168359275:A:C	50	100	0.99	0.136
4:168360847:A:G	50	100	1	0.2493
4:168360961:C:T	50	100	1	0.2493
4:168361036:G:A	50	100	1	0.1273
4:168361081:G:A	50	100	1	0.2493
4:168361204:T:C	50	100	1	0.4697
4:168361454:A:T	50	100	1	0.2493
4:168361505:T:C	50	100	1	0.2493
4:168361544:A:G	50	100	1	0.2493
4:168361703:G:C	50	100	0.99	0.3615
4:168361725:T:C	50	100	1	0.2493
4:168361752:C:T	50	100	1	0.2493
4:168362086:G:A	50	100	1	0.2858
4:168362094:C:T	50	100	0.99	0.1358
4:168362208:G:A	50	100	1	0.2856
4:168362360:A:G	50	100	0.99	0.25
4:168362809:A:G	50	100	0.99	0.1358
4:168363260:G:A	50	100	1	0.2856
4:168363553:A:G	50	100	1	0.134
4:168363660:A:C	50	100	0.99	0.02578
4:168363671:T:C	50	100	0.99	0.3836
4:168363809:C:T	50	100	0.99	0.09949
4:168363865:C:T	50	100	1	0.2493
4:168363981:G:T	50	100	1	0.134
4:168364070:T:C	50	100	1	0.2856
4:168364581:G:A	50	100	1	0.4673
4:168364761:A:G	50	100	1	0.1338
4:168365293:A:T	50	100	1	0.2856
4:168365626:G:A	50	100	1	0.2856
4:168365811:A:G	50	100	1	0.01743
4:168365898:A:C	50	100	0.99	0.1362
4:168366087:G:A	50	100	0.89	0.01344
4:168366280:C:T	50	100	1	0.2495
4:168366420:A:C	50	100	0.98	0.01561
4:168366592:A:G	50	100	0.96	0.06354
4:168367274:G:A	50	100	1	0.2858
4:168367668:G:T	50	100	1	0.03631
4:168367974:A:G	50	100	0.99	0.1282
4:168368117:C:T	50	100	1	0.2856
4:168368262:A:G	50	100	0.99	0.2856
4:168368392:T:C	50	100	0.96	0.0354
4:168368495:T:C	50	100	0.99	0.03631
4:168368508:A:C	50	100	0.99	0.1358
4:168368921:C:T	50	100	1	0.4673
4:168369005:T:G	50	100	0.99	0.1358
4:168369115:G:A	50	100	1	0.1338
4:168369360:C:T	50	100	0.99	0.1358
4:168369544:A:C	50	100	0.99	0.1358
4:168369671:G:T	50	100	0.99	0.1358
4:168369893:C:T	50	100	0.97	0.02088
4:168370191:C:T	50	100	0.99	0.1719
4:168371175:C:T	50	100	0.99	0.1358
4:168371410:A:T	50	100	0.99	0.136
4:168371488:T:C	50	98	1	0.1336
4:168371608:T:C	50	100	0.99	0.1358
4:168371972:C:G	50	100	0.99	0.3028
4:168372031:A:G	50	100	1	0.2963
4:168372325:C:T	50	98	0.97	0.0512
4:168372536:G:A	50	98	1	0.2578
4:168372597:C:T	50	100	0.99	0.3257
4:168372678:G:C	50	98	0.99	0.2188
4:168373425:T:A	50	98	0.98	0.2062
4:168374149:G:A	50	100	0.99	0.1723
4:168374991:C:T	50	100	1	0.01507
4:168375596:T:C	50	98	0.98	0.05374
4:168375651:C:T	50	100	0.99	0.2593
4:168375722:T:C	50	100	0.98	0.4512
4:168375981:A:G	50	100	0.99	0.3424
4:168376246:A:G	50	100	0.95	0.07571
4:168376667:C:T	50	100	0.99	0.1345
4:168376849:T:C	50	100	0.99	0.398
4:168377086:T:C	50	100	0.99	0.3424
4:168377154:G:A	50	100	0.99	0.398
4:168377476:C:T	50	100	1	0.1349
4:168377614:A:G	50	100	0.99	0.342
4:168377689:G:A	50	98	0.99	0.189
4:168377746:C:T	50	100	0.99	0.1349
4:168377875:G:A	50	100	0.98	0.3967
4:168378377:T:C	50	98	0.97	0.4205
4:168378525:T:G	50	100	0.97	0.2019
4:168379092:T:C	50	100	1	0.0285
4:168379094:G:C	50	100	0.98	0.1681
4:168379129:T:C	50	100	1	0.01089
4:168379300:G:C	50	100	0.99	0.144
4:168379787:C:T	50	100	0.96	0.02705
4:168379893:A:G	50	100	1	0.144
4:168379908:T:C	50	100	1	0.1618
4:168379926:G:T	50	100	1	0.144
4:168380057:C:T	50	100	1	0.1737
4:168380094:A:G	50	100	1	0.144
4:168380232:G:T	50	98	0.87	0.01471
4:168380365:C:T	50	100	0.99	0.08751
4:168380432:C:T	50	100	0.96	0.03268
4:168380474:C:T	50	100	0.99	0.08751
4:168380665:C:T	50	100	1	0.02941
4:168381002:G:C	50	100	1	0.469
4:168381599:T:C	50	100	0.99	0.3335
4:168381846:C:T	50	100	0.99	0.08751
4:168381881:G:A	49	100	1	0.4686
4:168381900:T:C	50	100	0.99	0.08751
4:168381913:T:G	50	98	1	0.305
4:168382193:T:C	50	100	0.99	0.08769
4:168382342:C:G	50	100	1	0.144
4:168382592:T:C	50	100	1	0.04267
4:168382790:A:C	50	100	1	0.144
4:168382940:T:A	50	100	1	0.3059
4:168383359:A:G	50	100	1	0.1442
4:168383794:C:T	50	100	1	0.1623
4:168383888:G:A	50	100	1	0.1442
4:168384216:C:G	50	100	0.99	0.02832
4:168384498:A:G	50	100	1	0.2317
4:168384955:A:C	50	100	1	0.4882
4:168385171:T:A	50	100	1	0.4815
4:168385497:T:C	50	100	1	0.08769
4:168385707:C:T	50	100	1	0.3061
4:168385821:C:A	50	100	1	0.02941
4:168385861:T:C	50	100	1	0.2318
4:168385885:T:C	50	100	1	0.08769
4:168385961:G:A	50	100	0.97	0.04648
4:168386277:T:C	50	100	1	0.3061
4:168386503:A:G	50	100	1	0.1868
4:168386643:A:C	50	100	1	0.3063
4:168386761:C:T	50	100	1	0.3063
4:168386949:A:T	50	100	1	0.3063
4:168386985:A:T	50	100	1	0.01289
4:168387238:C:T	50	100	1	0.3061
4:168387395:G:A	50	100	1	0.3061
4:168387455:T:C	50	96	0.94	0.05864
4:168387544:G:A	50	100	1	0.03123
4:168387722:T:C	50	100	1	0.04267
4:168387896:C:T	50	100	1	0.1442
4:168388038:C:T	50	100	1	0.08733
4:168388178:G:A	50	100	0.9	0.0118
4:168388628:G:A	50	100	0.9	0.01344
4:168388827:C:T	50	100	1	0.1442
4:168388867:G:A	50	100	0.95	0.04158
4:168389521:A:T	50	100	1	0.04285
4:168390182:T:C	50	100	0.98	0.09277
4:168391093:A:C	50	100	1	0.08696
4:168391651:A:G	48	81.2	0.95	0.02324
4:168391955:A:G	50	100	1	0.04521
4:168392620:G:A	50	98	0.92	0.03377
4:168392784:G:A	50	100	0.99	0.1309
4:168392845:A:G	50	88	0.99	0.4924
4:168392883:A:G	50	100	1	0.1403
4:168392989:G:A	50	100	1	0.1402
4:168393120:G:A	50	100	1	0.1402
4:168393176:T:C	50	100	0.99	0.4911
4:168393306:G:A	50	100	0.99	0.1311
4:168393311:C:T	50	100	1	0.04303
4:168394336:C:T	50	100	1	0.02959
4:168394382:T:C	50	100	1	0.1443
4:168394609:C:A	50	100	1	0.09677
4:168394716:A:G	50	100	1	0.02959
4:168394875:A:G	50	98	0.99	0.4455
4:168395308:G:A	50	98	1	0.04539
4:168395339:A:G	50	100	0.99	0.4452
4:168395343:G:A	50	100	0.99	0.191
4:168395930:C:A	50	100	0.99	0.4454
4:168395931:G:A	50	100	0.97	0.1048
4:168396128:C:T	50	100	0.99	0.4909
4:168396464:T:C	50	100	0.98	0.1779
4:168396842:C:T	50	100	1	0.04593
4:168396987:A:G	50	100	1	0.09677
4:168397179:G:A	50	100	1	0.1429
4:168397579:T:C	50	100	0.9	0.03976
4:168397632:T:C	50	100	1	0.01271
4:168397646:C:T	50	100	0.98	0.09386
4:168397652:A:G	50	100	1	0.04611
4:168397761:C:T	50	100	0.98	0.01253
4:168397811:A:G	50	100	0.98	0.09386
4:168398098:C:T	50	98	1	0.04412
4:168398194:A:C	49	100	0.98	0.09405
4:168398715:T:C	50	100	1	0.1411
4:168398810:C:T	50	100	0.99	0.1403
4:168398811:G:A	50	98	0.9	0.02179
4:168398964:C:G	50	100	1	0.04611
4:168399064:A:G	50	100	1	0.0216
4:168399135:G:A	50	100	0.99	0.1403
4:168399218:C:T	50	100	1	0.04611
4:168399370:A:G	50	98	0.98	0.04884
4:168399379:G:A	50	100	1	0.01271
4:168399415:G:C	50	100	1	0.01743
4:168399858:T:G	50	100	0.99	0.4842
4:168399882:T:C	50	96	0.99	0.2743
4:168400334:C:A	50	100	0.99	0.01017
4:168401133:G:A	50	100	1	0.2803
4:168401185:A:C	50	100	1	0.4744
4:168401187:T:C	50	100	0.99	0.09405
4:168401309:C:T	50	98	0.99	0.02941
4:168401522:T:C	50	100	0.98	0.09405
4:168401727:G:A	50	100	1	0.01906
4:168401824:G:C	50	100	0.99	0.4728
4:168402023:T:C	50	100	0.96	0.0561
4:168402170:C:A	50	100	0.96	0.06627
4:168402197:A:G	49	89.8	0.98	0.3549
4:168402245:T:C	50	96	0.91	0.07135
4:168402294:G:A	50	98	0.97	0.2823
4:168402654:G:A	50	98	0.99	0.1505
4:168402738:G:A	50	100	0.99	0.01725
4:168402827:G:A	50	100	0.99	0.1796
4:168402864:C:T	50	100	0.89	0.01162
4:168402865:G:A	50	100	0.99	0.4826
4:168403291:C:T	50	100	0.9	0.05084
4:168403626:A:G	50	100	0.99	0.4437
4:168403717:G:A	50	100	0.99	0.3021
4:168403905:A:G	50	100	0.96	0.02869
4:168403973:G:A	50	100	1	0.1465
4:168404082:T:A	50	100	0.98	0.03686
4:168404532:T:C	50	100	0.99	0.4161
4:168404580:T:C	50	100	1	0.1467
4:168404626:G:A	50	98	1	0.04412
4:168404735:C:T	50	100	1	0.3106
4:168406040:C:T	50	100	0.99	0.2977
4:168406278:A:G	50	100	0.99	0.02778
4:168406754:G:T	50	100	1	0.1467
4:168407053:A:G	50	100	0.99	0.1605
4:168407067:G:C	50	100	1	0.1467
4:168407138:T:C	50	100	0.95	0.06609
4:168407300:C:T	50	100	0.99	0.3197
4:168408159:A:T	50	100	1	0.04248
4:168408170:G:A	50	100	0.99	0.346
4:168408254:C:A	50	98	0.99	0.4508
4:168408407:C:G	50	100	1	0.04176
4:168408779:G:A	50	100	0.96	0.03686
4:168408821:T:G	50	100	1	0.1467
4:168408996:A:T	50	100	0.96	0.01162
4:168409070:T:G	50	100	1	0.1467
4:168409097:A:G	50	100	1	0.1467
4:168409155:T:C	50	100	0.99	0.1934
4:168409233:C:A	50	100	1	0.1467
4:168409694:T:C	50	100	1	0.1467
4:168409821:T:C	50	100	1	0.1467
4:168409916:T:G	50	100	0.99	0.167
4:168410257:T:C	50	98	0.99	0.264
4:168410997:C:T	50	100	0.99	0.1788
4:168411058:A:G	50	100	0.98	0.04757
4:168411081:C:T	50	98	0.99	0.451
4:168411541:G:A	50	100	0.99	0.03468
4:168411779:T:G	50	100	1	0.01253
4:168412094:C:G	50	98	0.99	0.2496
4:168412434:G:C	50	98	0.99	0.4457
4:168412510:G:A	50	100	0.98	0.1549
4:168412686:T:G	50	98	0.99	0.4428
4:168413267:G:T	49	98	0.99	0.4512
4:168413498:A:G	50	100	0.99	0.1469
4:168413665:T:G	50	100	1	0.1469
4:168413897:A:G	50	100	0.99	0.1739
4:168414053:C:G	50	100	1	0.01253
4:168414135:T:C	50	100	0.99	0.1944
4:168414167:T:C	50	100	1	0.1607
4:168414506:A:G	50	98	0.99	0.4441
4:168414516:A:T	50	100	1	0.01253
4:168414654:A:T	50	100	0.98	0.1806
4:168414775:G:A	50	100	0.98	0.173
4:168414840:G:A	50	98	0.98	0.08442
4:168414916:T:C	50	100	0.89	0.01035
4:168414963:G:A	50	100	0.98	0.1594
4:168415250:G:A	50	100	1	0.159
4:168415517:A:G	50	100	0.99	0.01797
4:168415559:G:A	50	100	0.99	0.01598
4:168415592:C:G	50	100	0.99	0.01652
4:168416058:G:A	50	96	0.97	0.1718
4:168416066:G:A	50	98	1	0.01198
4:168416097:A:G	50	98	0.94	0.1636
4:168416101:C:T	50	96	0.88	0.0443
4:168416143:T:C	50	98	0.97	0.1469
4:168416162:T:C	50	92	0.91	0.3985
4:168416251:T:C	50	100	0.98	0.03123
4:168416311:C:T	50	98	0.94	0.1572
4:168416394:T:C	50	98	0.98	0.1471
4:168416570:T:C	50	100	0.92	0.0187
4:168416590:C:T	50	98	0.95	0.1721
4:168416976:T:C	50	98	0.96	0.1786
4:168417322:C:T	50	98	0.97	0.1462
4:168417343:C:A	50	98	0.98	0.1877
4:168417369:A:C	50	100	0.96	0.4622
4:168417983:T:C	50	98	0.98	0.1877
4:168418234:G:A	50	98	0.98	0.1975
4:168418288:G:A	50	98	0.98	0.146
4:168418360:A:G	50	98	0.97	0.4857
4:168418364:G:A	50	96	0.95	0.1674
4:168418839:G:A	50	98	0.94	0.01961
4:168418939:G:C	50	100	0.93	0.1042
4:168419280:A:C	50	98	0.98	0.1463
4:168419488:C:A	50	100	0.96	0.4159
4:168419599:C:T	50	98	0.95	0.1672
4:168419690:C:A	50	98	0.95	0.1792
4:168419737:G:A	50	98	0.95	0.1725
4:168420284:A:G	50	100	0.9	0.02179
4:168420386:T:A	50	100	0.93	0.04012
4:168420581:T:C	50	98	0.98	0.1981
4:168420641:T:C	50	98	0.72	0.04593
4:168420682:T:C	50	96	0.94	0.3958
4:168420686:C:T	50	88	0.7	0.04829
4:168420690:C:T	49	95.9	0.78	0.02215
4:168420694:C:T	50	98	0.82	0.06227
4:168420761:A:G	50	98	0.95	0.4922
4:168421212:C:T	50	92	0.9	0.4323
4:168421369:T:C	50	92	0.87	0.4228
4:168421464:A:G	50	100	0.83	0.06536
4:168421549:T:G	50	100	1	0.01035
4:168421893:A:G	50	100	0.95	0.09931
4:168422371:T:C	50	98	0.92	0.1182
4:168423854:T:C	50	100	0.99	0.09641
4:168424084:T:A	50	100	0.97	0.2271
4:168424237:T:C	50	100	1	0.09641
4:168425038:A:G	50	98	0.97	0.1883
4:168425499:A:C	50	100	0.97	0.2295
4:168425524:C:T	50	100	0.77	0.01525
4:168425798:C:T	50	100	0.96	0.08733
4:168426498:C:G	50	100	1	0.09586
4:168426561:G:A	50	100	0.98	0.3237
4:168426888:C:T	50	100	0.98	0.09604
4:168427253:C:T	50	98	0.92	0.01906
4:168427284:T:C	50	100	0.97	0.2298
4:168427325:G:A	50	100	0.99	0.09604
4:168428417:C:T	50	100	1	0.09604
4:168428497:T:G	50	96	0.97	0.1981
4:168429127:C:T	50	98	0.97	0.09949
4:168429252:G:C	50	98	0.98	0.3003
4:168429331:C:T	50	98	0.97	0.05592
4:168429462:T:C	50	98	0.98	0.2003
4:168429649:G:C	50	98	0.97	0.4025
4:168429924:G:A	50	100	0.98	0.0768
4:168429989:G:A	50	100	0.98	0.08224
4:168430049:A:C	50	100	0.98	0.0679
4:168430060:C:A	50	100	0.98	0.2956
4:168430714:T:G	50	100	1	0.01725
4:168430768:C:T	50	100	0.99	0.484
4:168431118:T:C	50	100	0.9	0.04503
4:168431583:A:G	50	98	1	0.04248
4:168431584:A:G	50	98	0.99	0.0443
4:168432243:T:A	50	100	0.98	0.01816
4:168432244:G:T	50	100	0.98	0.01797
4:168432363:G:A	50	100	1	0.01725
4:168432566:C:T	50	100	1	0.0118
4:168433624:T:C	50	100	0.99	0.2771
4:168433935:T:C	50	100	1	0.08624
4:168434160:C:T	50	100	0.95	0.01652
4:168434316:T:C	50	100	0.99	0.3382
4:168434424:C:T	50	98	0.99	0.4829
4:168434638:A:G	50	100	0.98	0.3232
4:168435130:G:A	50	100	0.99	0.3836
4:168435183:A:C	50	100	1	0.06282
4:168435616:T:C	50	100	0.99	0.3836
4:168435916:A:C	50	100	0.99	0.3382
4:168435943:G:A	50	100	0.98	0.05192
4:168436048:T:C	50	100	0.98	0.2397
4:168436188:G:A	50	100	1	0.09441
4:168436352:G:T	50	100	0.95	0.01652
4:168436513:C:T	50	100	1	0.09477
4:168436695:A:T	50	100	0.95	0.01652
4:168436749:C:A	50	100	0.99	0.1718
4:168436826:A:G	50	100	0.99	0.1743
4:168436865:G:A	50	100	0.99	0.2769
4:168436866:C:T	50	100	0.98	0.2397
4:168436939:C:A	50	100	0.99	0.2769
4:168437017:T:C	50	100	0.99	0.2769
4:168437044:T:C	50	100	0.99	0.2771
4:168437207:A:C	50	100	0.99	0.2769
4:168437443:T:C	50	100	1	0.08624
4:168437479:C:T	50	100	0.99	0.2769
4:168437567:A:G	50	100	0.99	0.2769
4:168437897:G:A	50	100	0.84	0.0118
4:168437977:G:A	50	100	1	0.3844
4:168437987:C:T	50	100	0.99	0.3381
4:168438021:A:G	50	100	1	0.2767
4:168438187:A:G	50	100	0.82	0.02033
4:168438466:G:A	50	100	1	0.3845
4:168438570:G:A	50	100	1	0.2765
4:168438820:A:G	50	100	1	0.2765
4:168439046:C:T	50	100	1	0.1897
4:168439407:A:G	50	100	1	0.2765
4:168440533:T:A	50	100	0.99	0.2433
4:168440746:C:T	50	100	0.98	0.1251
4:168441406:C:G	50	100	1	0.384
4:168441768:G:C	50	100	0.95	0.01434
4:168441818:G:C	50	100	1	0.02088
4:168441836:G:A	50	100	1	0.02033
4:168442046:G:A	50	100	1	0.09495
4:168442128:A:G	50	98	1	0.3853
4:168442172:G:A	50	100	1	0.01707
4:168442187:T:C	50	90	1	0.3811
4:168442291:G:C	50	100	1	0.1774
4:168442361:G:A	50	100	0.78	0.01162
4:168442505:C:T	50	100	1	0.0207
4:168442542:G:A	50	100	1	0.02052
4:168442687:G:A	50	100	0.95	0.01924
4:168443085:T:C	49	89.8	0.6	0.01906
4:168443113:A:G	50	98	0.99	0.0837
4:168443124:T:C	50	100	0.99	0.05229
4:168443149:C:T	50	98	1	0.4296
4:168443478:T:C	50	98	1	0.08678
4:168443497:C:T	50	98	1	0.03504
4:168443527:C:T	50	100	1	0.08642
4:168443681:G:A	49	100	0.99	0.2328
4:168443943:G:T	48	91.7	0.99	0.1757
4:168444148:A:T	44	97.7	1	0.03577
4:168444419:A:G	38	94.7	0.98	0.09568
4:168445154:A:G	47	100	0.72	0.02251
4:168445256:C:T	46	100	1	0.01707
4:168445298:G:C	37	86.5	0.99	0.1776
4:168445341:A:T	44	90.9	0.99	0.4844
4:168445360:C:T	50	98	0.93	0.01616
4:168445603:T:G	50	98	0.98	0.01834
4:168445708:T:A	50	100	1	0.063
4:168445795:T:A	49	98	1	0.063
4:168446134:T:C	50	98	0.99	0.3339
4:168446962:T:C	36	75	0.99	0.3328
4:168447004:T:G	42	97.6	0.96	0.01471
4:168447042:A:G	47	93.6	0.99	0.08315
4:168447046:T:G	42	92.9	0.99	0.2838
4:168447136:A:G	48	100	1	0.134
4:168447306:G:A	48	97.9	0.85	0.01489
4:168447309:A:G	48	100	0.96	0.01816
4:168447361:A:T	44	81.8	1	0.282
4:168447430:A:G	50	96	1	0.282
4:168447583:A:G	50	100	1	0.1948
4:168447820:T:C	48	95.8	0.99	0.234
4:168447943:G:C	49	98	0.99	0.08388
4:168447951:C:T	50	98	1	0.09568
4:168448063:T:C	50	100	1	0.03377
4:168448389:A:G	50	100	1	0.09586
4:168448669:T:A	50	100	1	0.1948
4:168448702:A:T	50	100	1	0.2919
4:168448711:A:T	50	100	0.99	0.08351
4:168449039:T:C	50	100	1	0.09586
4:168449359:G:A	50	100	0.95	0.0167
4:168449637:C:A	39	92.3	0.89	0.03341
4:168449666:G:A	48	81.2	0.8	0.1625
4:168449715:G:A	50	100	1	0.03377
4:168449883:G:A	50	100	1	0.08642
4:168450185:G:A	50	100	1	0.08642
4:168450649:C:A	50	100	1	0.03377
4:168450782:G:A	50	100	0.92	0.01416
4:168451324:G:C	50	100	0.99	0.2329
4:168451558:C:T	50	98	1	0.1768
4:168451900:C:T	50	100	1	0.1948
4:168452554:G:A	50	100	1	0.03377
4:168452561:C:A	50	100	1	0.08642
4:168452973:A:C	50	100	1	0.02033
4:168453287:G:A	50	100	0.97	0.02905
4:168453336:A:G	50	98	1	0.2821
4:168454074:G:C	50	98	1	0.177
4:168455248:C:A	50	100	1	0.0207
4:168455811:C:T	50	100	0.99	0.1948
4:168456166:A:G	50	100	1	0.03504
4:168456369:T:G	50	100	1	0.3424
4:168456406:A:C	50	100	1	0.03377
4:168456946:C:T	50	100	1	0.02052
4:168457060:T:A	50	100	0.95	0.01761
4:168457193:G:A	50	100	1	0.2179
4:168457263:C:T	50	90	0.97	0.4123
4:168457265:C:T	42	88.1	0.96	0.1242
4:168457267:C:T	48	89.6	0.99	0.3704
4:168457269:C:T	49	98	0.98	0.3667
4:168458475:G:A	50	100	0.99	0.4286
4:168459024:G:C	50	100	0.99	0.01017
4:168459230:A:C	50	100	0.95	0.01652
4:168459417:A:G	50	100	0.98	0.06609
4:168459569:T:C	50	100	0.98	0.0866
4:168459875:A:C	48	97.9	0.99	0.2326
4:168460510:G:A	50	100	1	0.2331
4:168460709:T:C	50	100	0.98	0.2823
4:168461006:A:G	50	100	1	0.03359
4:168461300:G:T	50	100	0.85	0.0561
4:168461512:A:G	50	100	0.99	0.2622
4:168461840:C:A	50	100	1	0.09405
4:168462364:T:C	50	100	1	0.2516
4:168463193:C:T	50	98	0.96	0.02033
4:168463379:A:C	50	100	1	0.3849
4:168463542:A:G	50	100	0.97	0.2712
4:168463866:C:A	50	100	1	0.2711
4:168464925:A:G	49	100	1	0.09477
4:168465129:A:C	50	100	1	0.2881
4:168465531:A:G	50	100	0.94	0.01816
4:168465588:A:C	50	100	1	0.3711
4:168466321:A:C	50	100	1	0.3711
4:168466790:T:C	50	100	1	0.2665
4:168466998:C:T	50	100	1	0.1788
4:168467281:C:T	50	100	1	0.3702
4:168467331:C:T	50	98	0.99	0.03704
4:168467418:T:A	50	100	1	0.2331
4:168467462:T:A	50	98	1	0.09477
4:168467657:C:A	50	100	1	0.2879
4:168467685:A:C	50	100	1	0.2879
4:168467847:T:C	50	100	1	0.3315
4:168467892:C:A	50	100	1	0.2331
4:168467942:A:G	50	100	0.99	0.2899
4:168468193:C:T	50	100	1	0.2881
4:168468625:A:G	50	100	1	0.2879
4:168468952:C:T	50	100	1	0.2879
4:168469007:T:C	50	98	0.96	0.01924
4:168469194:C:T	50	98	0.84	0.0472
4:168469304:G:A	50	100	1	0.2881
4:168469513:T:G	50	98	0.73	0.02233
4:168469566:T:C	50	100	1	0.3317
4:168469641:G:A	50	100	1	0.3695
4:168469672:A:G	50	100	1	0.01035
4:168469674:T:C	50	100	1	0.2881
4:168469898:A:T	50	100	1	0.01035
4:168469952:T:C	50	100	1	0.3695
4:168470164:A:G	50	100	1	0.01707
4:168470499:C:T	50	100	1	0.3695
4:168470611:G:A	50	100	1	0.3876
4:168470711:G:A	50	100	1	0.01525
4:168470712:C:T	50	100	0.98	0.0118
4:168470713:G:A	50	100	0.94	0.01834
4:168470940:G:A	50	98	1	0.2331
4:168470997:G:A	50	100	0.99	0.09731
4:168471034:C:T	50	100	0.98	0.06663
4:168471359:A:G	50	100	0.97	0.01634
4:168471551:A:G	50	100	1	0.3698
4:168471652:T:C	50	100	1	0.3321
4:168471741:T:C	50	100	1	0.01561
4:168472028:T:G	50	100	1	0.2987
4:168472444:A:G	50	100	0.99	0.2981
4:168472540:T:A	50	100	0.94	0.02179
4:168473163:C:T	50	100	0.98	0.08061
4:168473544:A:G	50	100	1	0.4675
4:168474171:C:T	50	100	1	0.01035
4:168475361:T:C	50	100	0.99	0.3473
4:168475606:G:A	50	100	0.98	0.2847
4:168475864:A:C	50	100	1	0.01779
4:168475986:G:C	50	100	0.95	0.02324
4:168476009:C:G	50	98	0.99	0.1763
4:168476679:C:T	50	98	0.98	0.1342
4:168476866:A:G	50	100	0.99	0.4964
4:168476871:T:G	50	100	1	0.01707
4:168477182:A:G	50	100	0.82	0.01616
4:168477189:A:G	50	100	0.85	0.01616
4:168477198:A:G	50	100	0.66	0.01761
4:168477231:T:C	50	100	0.96	0.01144
4:168477242:T:C	49	100	0.97	0.01416
4:168477350:G:A	50	100	0.96	0.08188
4:168477371:C:T	50	100	0.96	0.08206
4:168477457:T:C	50	100	0.96	0.3499
4:168477563:C:T	50	100	0.97	0.2536
4:168477611:A:G	50	100	0.98	0.4978
4:168477923:G:C	50	100	0.98	0.2556
4:168478104:G:A	50	100	0.96	0.06845
4:168478295:C:T	50	100	0.98	0.1767
4:168478325:C:T	50	100	0.98	0.1066
4:168478409:C:T	50	100	0.99	0.02306
4:168478611:A:G	50	100	0.98	0.354
4:168478672:C:A	50	100	0.99	0.3255
4:168478811:A:G	50	98	0.82	0.01362
4:168479083:T:G	50	100	1	0.02306
4:168479346:A:G	50	100	1	0.02269
4:168480001:A:G	48	93.8	0.98	0.3535
4:168480048:A:G	49	100	0.98	0.3284
4:168480230:C:G	50	100	0.97	0.02179
4:168481941:A:G	50	100	1	0.02197
4:168482274:C:T	50	100	0.92	0.02687
4:168482280:C:T	50	100	1	0.02197
4:168483125:G:A	50	98	0.95	0.05192
4:168483151:G:T	50	100	0.97	0.07625
4:168483226:T:C	50	100	0.9	0.01271
4:168483362:T:C	50	100	0.98	0.2711
4:168485136:A:G	50	98	0.95	0.05192
4:168485349:G:A	50	100	1	0.02179
4:168485563:G:A	50	100	0.98	0.02179
4:168485951:T:A	50	98	0.99	0.2162
4:168486134:T:C	50	100	0.91	0.01416
4:168486283:A:G	50	98	0.99	0.1892
4:168486410:A:G	50	100	1	0.01416
4:168486462:G:A	50	100	0.98	0.07698
4:168486548:G:T	50	100	1	0.02179
4:168486796:A:G	49	100	0.98	0.4357
4:168487133:C:G	50	100	0.95	0.0374
4:168487239:A:C	50	98	0.98	0.1485
4:168487357:C:T	50	100	0.99	0.01089
4:168487407:T:C	50	100	0.98	0.3059
4:168487415:C:T	50	100	0.98	0.333
4:168487549:C:T	50	100	1	0.02215
4:168487670:C:T	50	100	0.98	0.3313
4:168487748:G:A	50	100	0.99	0.03613
4:168487851:G:A	50	98	0.98	0.3293
4:168487968:G:A	50	98	0.95	0.05174
4:168488164:A:C	50	100	0.99	0.0207
4:168488710:A:C	50	100	0.98	0.02179
4:168488807:T:C	50	98	0.98	0.1716
4:168489003:G:C	50	100	0.98	0.0768
4:168489701:T:C	50	98	0.96	0.15
4:168490340:G:A	50	100	0.95	0.114
4:168490363:G:A	50	100	0.98	0.0216
4:168490821:C:T	50	100	1	0.01471
4:168490975:G:A	50	98	0.93	0.2518
4:168491526:C:G	50	100	0.97	0.01398
4:168491598:G:A	50	100	0.91	0.07462
4:168492010:G:C	50	98	0.94	0.02524
4:168492617:C:T	50	94	0.9	0.0906
4:168492639:T:C	50	94	0.92	0.08025
4:168492785:G:A	50	100	0.8	0.04466
4:168493033:C:G	50	90	0.81	0.0728
4:168493168:A:C	50	100	0.94	0.02869
4:168493278:G:T	50	96	0.87	0.07062
4:168493458:G:A	50	96	0.88	0.108
4:168493516:G:A	50	100	0.61	0.04503
4:168493574:G:A	50	90	0.84	0.4265
4:168493979:T:A	50	100	0.93	0.06681
4:168494077:C:T	50	88	0.85	0.1049
4:168494333:A:G	50	100	0.94	0.06663
4:168494441:T:C	50	100	0.95	0.06663
4:168494484:A:G	50	100	0.95	0.06663
4:168494503:G:C	50	100	0.95	0.06681
4:168494580:A:G	50	100	0.95	0.06681
4:168494755:A:G	50	100	0.99	0.01943
4:168494957:T:C	50	100	0.95	0.06754
4:168494992:G:A	50	100	0.97	0.06754
4:168495036:T:C	50	100	0.97	0.06754
4:168495646:A:T	50	100	0.96	0.0679
4:168495707:G:C	50	100	0.96	0.0679
4:168495723:G:A	50	100	0.96	0.06899
4:168495935:C:T	50	100	0.97	0.0679
4:168496073:A:C	50	96	0.9	0.08315
4:168496081:A:C	50	100	0.91	0.1066
4:168496220:T:C	50	98	0.92	0.1307
4:168496501:C:T	50	100	0.92	0.02215
4:168496534:T:C	50	100	0.98	0.06772
4:168496974:G:A	50	98	0.93	0.228
4:168497116:A:T	50	96	0.94	0.4528
4:168497281:T:C	50	100	0.99	0.06718
4:168497381:G:A	50	100	0.99	0.06718
4:168497521:G:A	50	100	0.98	0.03831
4:168497737:T:C	50	100	0.99	0.06736
4:168497824:A:G	50	100	0.99	0.06718
4:168497936:G:A	50	100	0.99	0.06718
4:168498013:A:C	50	100	0.99	0.06718
4:168498036:T:G	50	100	0.99	0.0216
4:168498038:C:T	50	100	0.92	0.02306
4:168498057:T:G	50	100	0.99	0.06699
4:168498067:T:G	50	100	0.99	0.06699
4:168498143:T:C	50	92	0.93	0.2678
4:168498497:A:C	50	94	0.94	0.2035
4:168498539:C:A	50	100	0.96	0.06663
4:168498698:G:A	50	94	0.94	0.4535
4:168498891:T:C	50	98	0.88	0.03722
4:168499125:A:G	48	97.9	0.91	0.1309
4:168499512:T:C	50	100	1	0.03214
4:168500033:A:G	50	100	0.96	0.3508
4:168500153:T:G	50	100	1	0.04067
4:168500302:A:C	50	98	0.93	0.4711
4:168500547:T:C	50	100	0.96	0.3101
4:168500611:A:G	50	100	1	0.04049
4:168500637:C:A	50	100	0.96	0.3099
4:168500644:G:A	50	98	0.9	0.0325
4:168501169:T:G	50	100	0.98	0.04503
4:168501466:C:T	50	98	0.87	0.061
4:168501554:T:C	50	100	0.96	0.3504
4:168501652:T:C	50	100	0.96	0.2979
4:168501655:T:C	50	100	0.94	0.2992
4:168502613:T:C	50	100	0.96	0.3508
4:168502819:C:G	50	100	1	0.04031
4:168502874:A:G	50	98	0.79	0.06609
4:168503162:T:G	50	100	0.96	0.309
4:168503411:A:G	50	100	1	0.0305
4:168503421:G:A	50	100	0.96	0.3508
4:168503475:T:C	50	100	0.95	0.3005
4:168503705:C:T	49	95.9	0.94	0.06736
4:168503812:G:C	50	100	1	0.03177
4:168503843:C:G	50	100	1	0.03177
4:168503865:A:G	50	92	0.92	0.3822
4:168504108:C:G	50	96	0.95	0.3437
4:168504185:T:G	50	98	0.89	0.03794
4:168504188:A:G	50	90	0.9	0.4272
4:168504221:G:A	50	100	0.9	0.03504
4:168504627:C:T	50	98	0.96	0.3204
4:168504814:A:G	50	98	0.98	0.3188
4:168504944:C:T	50	100	0.93	0.01688
4:168504945:G:A	49	100	0.99	0.3664
4:168505020:T:C	50	100	0.99	0.2889
4:168505111:G:A	50	98	0.96	0.08969
4:168505166:T:C	50	100	0.98	0.07571
4:168505212:A:G	50	100	0.99	0.3174
4:168505508:T:A	50	100	0.99	0.3653
4:168505698:G:T	50	100	0.98	0.1324
4:168505804:T:A	50	100	0.99	0.3673
4:168505827:G:T	50	100	0.99	0.3671
4:168505975:C:T	50	100	0.99	0.3673
4:168506049:A:G	50	100	0.99	0.3673
4:168506235:A:G	50	100	0.99	0.3673
4:168506255:T:A	49	100	0.98	0.1905
4:168506415:C:T	50	100	0.98	0.1327
4:168506496:C:T	50	100	0.99	0.3673
4:168506791:C:T	50	100	0.99	0.3673
4:168506951:G:A	50	100	0.99	0.3673
4:168507261:T:C	50	100	0.99	0.3154
4:168507395:C:T	50	100	0.99	0.3651
4:168507582:T:C	50	100	0.99	0.3651
4:168507621:G:A	50	100	0.99	0.08097
4:168507670:C:T	50	100	0.98	0.04448
4:168507866:G:A	50	100	0.99	0.3651
4:168507926:A:G	50	100	0.99	0.3649
4:168507982:A:G	50	98	0.98	0.0728
4:168508169:T:C	50	100	0.99	0.3722
4:168508220:G:C	50	100	1	0.01053
4:168508223:C:T	50	100	0.99	0.08497
4:168508310:T:A	50	100	0.99	0.36870000000000003
4:168508448:C:T	50	98	0.97	0.3386
4:168508471:T:C	50	96	0.97	0.3359
4:168508506:G:A	50	100	0.91	0.04557
4:168508666:C:T	50	98	0.98	0.3395
4:168508777:C:T	50	98	0.97	0.258
4:168508993:A:C	50	100	1	0.03177
4:168509042:T:C	50	100	0.98	0.3224
4:168509057:G:C	50	100	0.98	0.2313
4:168509214:C:T	50	100	0.99	0.2277
4:168509362:T:A	50	100	0.96	0.06336
4:168509464:T:C	50	100	1	0.2386
4:168509520:C:T	50	100	1	0.2386
4:168509578:T:A	50	100	1	0.2382
4:168509925:T:C	50	100	1	0.2302
4:168509975:C:T	50	100	1	0.03976
4:168510154:G:T	50	100	1	0.2302
4:168510167:C:T	50	100	1	0.2302
4:168510286:A:G	50	100	1	0.2302
4:168511143:C:T	50	100	0.98	0.05392
4:168511161:C:T	50	100	1	0.03322
4:168511192:T:C	50	100	1	0.2304
4:168511522:C:T	50	100	1	0.1903
4:168511690:G:A	50	100	1	0.2235
4:168512175:T:C	50	100	1	0.2279
4:168512176:G:A	50	100	1	0.2279
4:168512182:C:T	50	100	1	0.2279
4:168512293:C:T	50	100	0.99	0.06917
4:168512725:T:G	50	98	0.98	0.3626
4:168512783:G:A	50	100	1	0.2271
4:168512831:G:A	50	100	0.98	0.1037
4:168512908:G:A	50	100	1	0.2273
4:168512935:T:C	50	100	1	0.1836
4:168513081:A:T	50	100	1	0.2273
4:168513336:G:A	50	100	1	0.2273
4:168513423:A:T	50	100	1	0.2273
4:168513436:A:T	50	100	1	0.2273
4:168513451:G:A	50	100	0.99	0.06245
4:168513626:C:T	50	100	1	0.2271
4:168513854:C:A	50	100	0.98	0.2431
4:168513948:T:C	50	100	1	0.05029
4:168514049:T:A	50	98	0.97	0.2438
4:168514137:G:C	50	100	0.99	0.4283
4:168514176:T:C	50	100	1	0.03922
4:168514628:C:T	50	100	0.98	0.2927
4:168515652:A:G	50	100	0.81	0.04648
4:168515704:A:G	50	100	1	0.2273
4:168516040:A:G	50	100	1	0.2273
4:168516195:T:G	50	100	1	0.2284
4:168516885:C:T	50	100	1	0.2823
4:168517073:G:A	50	100	0.97	0.02269
4:168517468:T:C	50	100	0.99	0.3108
4:168517579:A:C	50	100	1	0.1836
4:168517706:A:G	50	100	0.99	0.3105
4:168517738:C:T	50	100	0.99	0.1082
4:168517869:G:T	50	100	0.99	0.3105
4:168517884:T:C	50	100	0.99	0.3105
4:168517957:T:C	50	96	0.95	0.08932
4:168518129:C:T	50	100	0.99	0.3105
4:168518162:G:A	50	100	0.99	0.3105
4:168518167:A:G	50	100	0.99	0.3105
4:168518199:T:G	50	100	1	0.3105
4:168518210:G:A	50	100	1	0.3106
4:168518371:C:T	50	100	1	0.3105
4:168518392:A:G	50	100	1	0.3105
4:168518401:G:C	50	100	1	0.01017
4:168518426:A:C	50	100	1	0.0472
4:168518427:T:A	50	100	1	0.01017
4:168518633:C:G	50	100	1	0.1836
4:168518723:T:A	50	100	1	0.01017
4:168518751:C:T	50	96	0.98	0.2106
4:168518761:C:T	50	100	1	0.3105
4:168518931:T:C	50	100	1	0.04248
4:168519217:A:G	50	100	1	0.3106
4:168519371:C:T	50	100	1	0.3105
4:168519394:C:T	50	100	1	0.3105
4:168519666:T:C	50	100	0.97	0.244
4:168519811:A:G	50	100	1	0.3105
4:168519929:C:T	50	100	1	0.3206
4:168520026:A:G	50	100	1	0.1837
4:168520048:C:T	50	100	1	0.0472
4:168520096:G:A	50	100	1	0.03922
4:168520117:G:T	50	100	1	0.3105
4:168520139:A:G	50	98	0.98	0.2284
4:168520145:A:T	50	100	1	0.3105
4:168520232:G:A	50	100	1	0.3117
4:168520298:G:C	50	100	1	0.3105
4:168520303:G:A	50	100	1	0.06518
4:168520347:A:G	47	76.6	0.86	0.06336
4:168520628:C:T	50	100	1	0.3106
4:168520646:A:T	50	100	1	0.3106
4:168520700:A:T	50	100	1	0.3106
4:168521417:C:T	50	100	1	0.3106
4:168521608:C:A	50	100	1	0.03922
4:168521884:C:A	50	100	1	0.3108
4:168522039:C:T	50	100	0.96	0.03903
4:168522221:T:C	50	100	1	0.01017
4:168522505:T:A	50	100	1	0.02959
4:168522656:T:C	50	100	1	0.01017
4:168522866:G:C	50	100	1	0.3108
4:168523044:G:A	50	100	1	0.01017
4:168523213:A:G	50	100	0.99	0.3951
4:168523230:A:G	50	100	1	0.05084
4:168523266:G:A	50	100	0.9	0.01035
4:168523482:A:C	50	100	0.99	0.3673
4:168523739:T:G	50	100	1	0.04503
4:168523924:A:G	49	100	1	0.02052
4:168524313:T:G	50	100	1	0.2939
4:168524325:G:C	50	100	1	0.3658
4:168524404:G:T	50	100	0.93	0.01888
4:168524572:C:T	50	100	1	0.2938
4:168524629:A:G	50	100	1	0.366
4:168524692:C:T	50	100	1	0.01017
4:168524877:G:A	50	98	1	0.1808
4:168524974:T:C	50	100	1	0.01561
4:168525347:C:T	50	98	1	0.01997
4:168525483:G:A	50	100	1	0.06572
4:168525950:C:T	50	100	1	0.366
4:168526369:G:C	50	100	1	0.3388
4:168526420:C:T	50	100	1	0.03922
4:168526541:C:T	50	100	1	0.03976
4:168526660:C:T	50	100	1	0.3662
4:168526757:A:G	50	100	1	0.3662
4:168526866:A:G	50	100	1	0.01017
4:168526958:C:G	50	94	0.98	0.2019
4:168527136:G:A	50	100	1	0.02578
4:168527477:C:T	49	100	1	0.3364
4:168527610:G:C	50	100	1	0.0394
4:168528092:C:G	50	100	1	0.02941
4:168528093:A:G	50	100	1	0.3653
4:168528109:T:C	50	100	1	0.03976
4:168528424:G:A	50	100	1	0.2945
4:168529129:C:T	50	100	1	0.3406
4:168529362:T:G	50	100	0.99	0.3244
4:168529835:T:G	50	100	1	0.3081
4:168529922:C:T	50	100	1	0.01561
4:168529973:T:G	50	100	1	0.02705
4:168530161:C:T	50	100	1	0.3537
4:168530610:G:C	50	100	1	0.06245
4:168530648:A:T	50	100	1	0.03922
4:168531065:C:T	50	100	1	0.3537
4:168531096:A:G	50	100	1	0.3537
4:168531220:T:C	50	100	1	0.3557
4:168531360:T:C	50	100	1	0.3537
4:168531754:A:G	50	100	1	0.3535
4:168531938:C:A	50	100	0.97	0.09532
4:168532282:C:T	50	100	0.99	0.05501
4:168532302:C:A	50	100	1	0.3551
4:168532497:T:C	50	100	1	0.03922
4:168532562:C:T	50	96	0.91	0.05701
4:168532604:C:T	50	100	1	0.3072
4:168532833:C:T	50	100	1	0.3361
4:168532881:T:C	50	100	1	0.3538
4:168533166:C:A	50	100	1	0.1683
4:168533228:A:C	50	100	1	0.3537
4:168533445:G:T	50	100	1	0.3537
4:168533507:T:A	50	100	1	0.03994
4:168533882:G:A	50	100	0.93	0.01253
4:168533948:T:C	50	100	1	0.02941
4:168534857:G:T	50	100	1	0.03976
4:168534902:C:T	50	100	1	0.3537
4:168535148:T:C	50	100	1	0.3537
4:168535208:T:C	50	96	1	0.3537
4:168535215:T:C	50	100	1	0.0285
4:168535306:A:C	50	100	1	0.0207
4:168535420:T:C	50	100	1	0.3339
4:168535636:G:A	50	100	1	0.3341
4:168535731:A:C	50	100	1	0.2796
4:168535956:C:G	50	100	1	0.354
4:168535986:G:A	50	98	1	0.2798
4:168536095:C:T	50	100	1	0.3072
4:168536152:T:G	50	100	1	0.06264
4:168536539:G:A	50	100	1	0.3074
4:168536593:C:T	50	100	0.99	0.2584
4:168536662:C:T	50	100	0.99	0.352
4:168537061:G:A	50	100	0.98	0.02905
4:168537154:A:G	50	100	0.99	0.02941
4:168537165:C:A	50	100	1	0.3088
4:168537526:T:A	50	100	1	0.1676
4:168537907:G:T	50	100	1	0.2798
4:168537967:C:G	50	100	1	0.06391
4:168538163:A:T	50	100	0.99	0.1676
4:168538249:G:T	50	100	0.99	0.3531
4:168538319:G:C	50	100	0.99	0.3531
4:168538360:T:C	50	100	0.99	0.0394
4:168538585:G:T	50	98	0.98	0.3007
4:168538607:T:C	50	100	0.99	0.3371
4:168538706:G:A	50	100	1	0.01017
4:168538749:A:G	50	100	0.98	0.0394
4:168538763:G:C	50	98	0.98	0.2471
4:168538840:T:C	50	98	0.98	0.1338
4:168539306:C:T	50	100	0.99	0.05447
4:168539593:A:C	50	100	0.99	0.04557
4:168540228:T:G	50	100	0.98	0.343
4:168540458:T:C	50	100	0.98	0.4183
4:168540811:A:G	50	100	0.98	0.4871
4:168540934:C:T	50	100	0.92	0.07226
4:168540985:C:T	49	100	0.98	0.03649
4:168541232:T:C	50	100	0.99	0.3546
4:168541536:T:C	50	100	0.99	0.4606
4:168541584:G:A	50	100	0.95	0.07353
4:168541890:G:A	50	100	1	0.03068
4:168541900:T:A	50	100	0.95	0.03068
4:168542126:G:A	50	100	0.99	0.2643
4:168542431:A:T	50	100	0.99	0.3833
4:168542671:A:C	47	85.1	0.86	0.2999
4:168542673:A:C	46	87	0.87	0.2569
4:168542983:C:T	50	100	0.99	0.3553
4:168543415:G:C	50	96	0.97	0.1707
4:168543579:A:G	50	100	0.99	0.417
4:168544136:C:T	50	100	0.97	0.03649
4:168544839:C:A	50	100	0.99	0.4646
4:168545091:C:A	50	100	0.99	0.3971
4:168545292:T:C	50	100	0.99	0.2645
4:168545398:A:G	50	100	0.96	0.04521
4:168545795:G:C	50	100	0.96	0.04539
4:168546153:A:G	50	100	0.97	0.06463
4:168546584:C:T	50	100	0.95	0.0541
4:168547306:A:T	50	100	0.97	0.1146
4:168547366:G:A	50	100	1	0.02324
4:168547615:A:T	50	100	0.99	0.408
4:168547811:T:C	50	100	0.98	0.3678
4:168548368:A:T	50	100	0.99	0.3155
4:168548477:G:A	50	100	1	0.03831
4:168548818:G:T	50	100	0.99	0.3682
4:168549046:T:C	50	100	0.99	0.06427
4:168549052:A:G	50	100	1	0.02941
4:168549106:T:A	50	100	1	0.03794
4:168549411:C:T	50	100	1	0.03268
4:168549598:T:C	50	100	1	0.04031
4:168550161:G:T	50	100	1	0.06427
4:168550302:G:T	50	100	1	0.09078
4:168550585:G:T	50	98	0.99	0.1376
4:168550621:C:T	50	100	1	0.0207
4:168550657:T:C	50	100	0.96	0.05229
4:168552143:C:T	50	98	0.99	0.138
4:168552405:A:G	50	100	1	0.06463
4:168552853:T:C	50	100	1	0.04012
4:168552868:G:T	50	100	0.99	0.06681
4:168552955:C:T	50	100	0.94	0.0354
4:168553066:A:G	50	100	1	0.06445
4:168553345:G:A	50	100	1	0.4029
4:168553419:A:G	50	100	1	0.06445
4:168553821:T:C	50	100	1	0.4975
4:168554038:A:G	50	100	1	0.4975
4:168554090:C:T	50	100	1	0.4982
4:168554104:C:A	50	100	0.99	0.3146
4:168554113:T:C	50	98	0.99	0.1383
4:168554192:G:A	50	100	1	0.498
4:168554219:T:G	50	100	1	0.4978
4:168554246:C:G	50	100	1	0.4978
4:168554366:G:A	50	100	1	0.09423
4:168554571:A:G	50	100	1	0.03667
4:168555155:A:G	50	98	0.91	0.01289
4:168555235:A:G	50	100	1	0.2275
4:168555254:C:T	50	100	1	0.3987
4:168555262:A:G	50	100	1	0.2275
4:168555322:A:G	50	100	1	0.2275
4:168555439:C:T	50	100	1	0.2275
4:168555529:C:A	50	100	0.99	0.06427
4:168555831:A:G	50	100	0.99	0.03304
4:168555886:G:A	50	100	1	0.0236
4:168555896:G:C	50	100	1	0.2277
4:168556050:C:T	50	100	1	0.3987
4:168556073:T:C	50	100	1	0.0216
4:168556102:C:T	49	100	1	0.2275
4:168556134:C:T	50	100	1	0.09459
4:168556217:T:C	50	98	0.9	0.01198
4:168556577:A:T	50	100	1	0.09368
4:168557136:C:T	50	100	1	0.02033
4:168557334:A:G	50	94	0.9	0.05483
4:168557386:T:C	50	100	0.99	0.3686
4:168557937:C:T	50	100	0.99	0.01507
4:168558145:A:C	50	100	0.99	0.3119
4:168558410:G:A	50	100	1	0.06427
4:168559763:A:T	50	100	0.99	0.09386
4:168559877:C:T	50	100	0.89	0.01725
4:168560017:A:C	50	100	0.99	0.3684
4:168560723:A:G	50	100	0.98	0.06463
4:168560956:A:G	50	100	1	0.02977
4:168561083:G:A	50	100	1	0.02977
4:168561245:C:T	50	100	1	0.0935
4:168561246:G:A	50	100	0.99	0.09368
4:168561264:T:A	50	100	0.98	0.06409
4:168561622:T:C	50	100	1	0.0935
4:168561640:G:A	50	100	1	0.1024
4:168561791:G:A	50	100	0.99	0.36870000000000003
4:168561950:C:T	50	100	0.97	0.03286
4:168562123:C:A	50	100	1	0.02959
4:168563061:G:A	50	100	1	0.4345
4:168563152:G:A	50	100	0.99	0.3653
4:168563262:C:T	50	100	0.74	0.01144
4:168563433:C:A	50	100	0.93	0.06627
4:168564086:A:G	50	100	0.99	0.4682
4:168564184:T:A	50	100	0.98	0.09277
4:168564217:T:C	50	100	0.98	0.3112
4:168564255:C:T	50	100	0.89	0.02324
4:168565113:A:G	50	100	0.98	0.03577
4:168565356:G:A	50	100	0.98	0.09168
4:168565494:G:A	50	100	0.94	0.02306
4:168566236:T:C	50	100	0.85	0.01126
4:168566378:A:G	50	100	0.99	0.1033
4:168566459:G:A	50	100	0.98	0.3106
4:168566481:C:T	50	100	0.99	0.1033
4:168567849:C:T	50	94	0.98	0.4043
4:168568068:C:T	50	100	0.97	0.3922
4:168568180:G:A	50	96	0.96	0.3611
4:168568491:G:A	50	100	1	0.0216
4:168568845:A:T	50	100	1	0.02179
4:168569702:G:C	50	98	0.97	0.03214
4:168569930:A:G	50	100	1	0.02179
4:168570058:T:C	50	100	0.99	0.1487
4:168570219:T:C	50	100	0.99	0.4829
4:168570330:C:T	50	100	0.99	0.4829
4:168570361:G:T	50	100	0.98	0.1476
4:168570457:T:C	50	100	1	0.02179
4:168571208:T:G	50	100	0.99	0.4829
4:168571416:T:C	50	100	0.99	0.4098
4:168571489:A:G	50	100	1	0.02179
4:168571774:G:A	50	100	0.98	0.4061
4:168571948:C:T	50	100	1	0.02179
4:168571998:G:A	50	100	0.97	0.03558
4:168572045:G:A	50	100	0.97	0.3199
4:168572703:A:G	50	100	1	0.05156
4:168573151:C:T	50	100	0.97	0.04248
4:168573276:C:T	50	100	0.98	0.3927
4:168573827:C:A	50	100	0.99	0.39
4:168574651:A:G	50	100	0.99	0.1029
4:168574816:C:A	50	100	0.98	0.01906
4:168575463:C:A	50	100	0.9	0.0118
4:168575553:C:G	50	100	0.93	0.01144
4:168575606:G:C	50	100	0.94	0.01162
4:168575975:G:A	50	100	1	0.0541
4:168576260:G:A	50	100	1	0.0561
4:168576505:C:T	50	100	0.99	0.04267
4:168576771:A:G	50	98	0.99	0.3252
4:168577302:T:A	50	100	0.97	0.05102
4:168577307:C:T	50	100	1	0.06391
4:168577675:T:G	49	98	1	0.06373
4:168577873:G:A	50	100	0.87	0.02179
4:168578089:A:G	50	100	1	0.06391
4:168578177:C:T	50	100	1	0.05102
4:168578192:G:C	49	100	0.87	0.01616
4:168578442:C:G	50	98	0.97	0.06282
4:168578535:C:T	50	100	0.97	0.1754
4:168578712:G:A	50	98	0.98	0.1403
4:168579015:A:G	50	100	1	0.06391
4:168579251:G:A	50	98	0.99	0.1031
4:168580010:G:A	50	100	1	0.06391
4:168580029:A:G	50	100	0.97	0.04484
4:168580122:A:G	49	100	1	0.06064
4:168580607:A:G	50	100	1	0.05156
4:168580667:T:G	50	100	1	0.05102
4:168580937:G:A	50	100	1	0.06391
4:168580955:A:T	50	100	1	0.05102
4:168580993:A:T	50	98	0.98	0.3246
4:168581141:T:C	50	100	1	0.05102
4:168581372:G:A	50	100	0.97	0.4517
4:168581629:A:G	50	100	0.99	0.4519
4:168581762:C:T	50	100	0.99	0.3873
4:168582029:G:A	50	100	1	0.05882
4:168582380:T:C	50	100	0.98	0.4608
4:168582948:T:C	50	94	0.96	0.2337
4:168583035:G:A	50	94	0.9	0.1394
4:168583125:A:G	50	100	0.95	0.03903
4:168583939:T:C	50	100	0.96	0.0325
4:168584389:C:G	50	100	0.98	0.2001
4:168585472:C:G	50	100	0.99	0.2041
4:168585554:G:A	50	100	1	0.04557
4:168585726:C:T	50	100	0.99	0.2881
4:168585909:T:G	50	100	1	0.2881
4:168586179:G:T	48	97.9	0.9	0.03304
4:168586437:A:C	50	100	0.98	0.06899
4:168586508:A:G	50	100	1	0.2887
4:168586930:A:G	50	100	0.99	0.3942
4:168587025:G:A	50	100	1	0.1184
4:168587068:A:G	50	100	1	0.07389
4:168587112:C:G	50	100	1	0.1191
4:168587119:G:T	50	100	1	0.04539
4:168587277:G:A	50	100	1	0.2889
4:168587554:G:A	50	100	1	0.1698
4:168587795:A:C	50	98	0.98	0.1302
4:168587913:A:G	50	100	0.99	0.02578
4:168587952:G:A	50	100	0.98	0.2291
4:168588094:G:A	50	100	0.85	0.02251
4:168588198:T:C	50	100	0.99	0.1176
4:168588285:A:G	50	98	1	0.1692
4:168588461:T:A	50	100	1	0.02215
4:168588521:C:T	50	100	0.96	0.03486
4:168588553:A:C	50	100	1	0.1098
4:168588600:A:G	50	100	1	0.1098
4:168588698:G:A	50	100	0.86	0.02251
4:168588703:T:C	50	100	1	0.1095
4:168588712:G:T	50	100	1	0.1098
4:168589523:G:A	50	94	0.99	0.1507
4:168589741:A:G	50	100	0.95	0.03123
4:168589988:C:T	50	100	0.91	0.03286
4:168590050:C:T	50	100	1	0.1097
4:168590061:G:A	50	100	1	0.1097
4:168590075:C:T	50	100	1	0.08061
4:168590116:T:A	50	100	1	0.1097
4:168590293:G:C	50	100	1	0.02306
4:168590321:A:C	50	100	1	0.1097
4:168590323:C:T	50	100	0.96	0.03486
4:168590354:T:C	50	100	0.94	0.04103
4:168590406:G:C	50	100	0.98	0.12
4:168590660:A:G	50	100	0.99	0.4187
4:168590713:G:A	50	100	1	0.1098
4:168590836:C:T	50	98	1	0.01325
4:168590877:T:G	48	97.9	0.69	0.01107
4:168590878:T:G	44	88.6	0.83	0.1645
4:168590879:T:G	47	91.5	0.93	0.07952
4:168591695:C:T	50	100	1	0.1725
4:168591808:T:C	50	98	0.9	0.06064
4:168592161:T:C	50	100	1	0.04557
4:168592293:G:A	50	100	1	0.02197
4:168592394:G:C	50	100	0.98	0.1427
4:168593020:A:T	50	96	0.98	0.4817
4:168593287:G:A	50	100	0.97	0.05211
4:168593758:C:T	50	100	0.93	0.03813
4:168594215:C:T	50	100	0.95	0.03413
4:168594261:T:G	50	100	1	0.1093
4:168594298:C:T	50	100	0.99	0.1093
4:168594524:G:C	50	100	0.98	0.1452
4:168594766:T:C	50	100	1	0.02197
4:168594811:G:A	50	100	0.95	0.03413
4:168595057:A:G	50	100	1	0.02197
4:168595308:T:C	50	100	1	0.1728
4:168595885:C:T	50	98	0.99	0.01053
4:168595979:A:G	49	100	0.99	0.3357
4:168596462:T:C	50	100	0.98	0.03413
4:168596786:T:C	50	100	0.99	0.1098
4:168597382:A:G	50	100	1	0.04539
4:168597552:T:C	50	100	0.95	0.04103
4:168597851:A:C	50	100	1	0.04539
4:168597930:T:C	50	96	0.93	0.02251
4:168597997:A:C	50	100	0.99	0.1093
4:168598031:C:T	50	100	0.99	0.1093
4:168598460:A:G	50	100	0.98	0.1091
4:168598548:G:A	50	100	0.95	0.03413
4:168599052:T:C	50	100	0.99	0.1091
4:168599259:C:A	50	100	0.99	0.1091
4:168599305:T:C	50	100	0.99	0.1091
4:168599542:G:A	50	100	1	0.04539
4:168599978:T:C	50	98	0.92	0.01471
4:168599993:A:G	50	98	0.93	0.08297
4:168600003:G:A	50	96	0.98	0.3989
4:168600006:T:C	49	93.9	0.98	0.1405
4:168600021:G:A	50	94	0.76	0.02977
4:168600030:C:T	50	96	0.87	0.06627
4:168600045:A:G	49	95.9	0.98	0.1064
4:168600054:T:C	50	98	0.96	0.1865
4:168600071:A:G	48	95.8	0.99	0.106
4:168600091:G:A	48	87.5	0.92	0.3909
4:168600100:T:A	38	100	0.94	0.01089
4:168600101:G:A	43	88.4	0.95	0.2801
4:168600108:T:C	49	100	0.9	0.03486
4:168600196:G:A	50	100	1	0.02378
4:168601404:G:A	50	100	1	0.02306
4:168601729:T:C	50	100	0.95	0.03395
4:168601984:C:G	50	100	1	0.02179
4:168602073:G:T	50	100	0.99	0.2438
4:168602184:G:T	50	98	0.98	0.3858
4:168602194:A:G	50	98	0.97	0.15
4:168602465:C:G	50	100	1	0.1728
4:168602471:G:A	50	100	0.95	0.03831
4:168602590:G:A	50	100	1	0.04557
4:168602787:A:G	50	100	0.99	0.1373
4:168603124:T:G	50	98	0.98	0.388
4:168603328:G:C	50	100	1	0.08624
4:168604025:T:G	50	100	0.99	0.2663
4:168604073:T:C	50	100	1	0.04575
4:168604481:C:A	50	100	0.95	0.03813
4:168604748:C:T	50	100	1	0.04557
4:168604772:C:T	50	100	1	0.08424
4:168604847:G:A	50	98	0.88	0.01162
4:168604869:G:C	50	100	0.99	0.4127
4:168605048:A:G	50	100	0.95	0.03395
4:168605199:C:G	50	100	0.99	0.3667
4:168605293:A:C	50	100	1	0.07643
4:168605493:G:A	50	100	0.99	0.04557
4:168605752:T:C	50	98	0.98	0.3856
4:168605860:C:T	50	94	0.99	0.2649
4:168606217:C:G	50	100	0.99	0.01017
4:168606219:C:T	49	98	0.99	0.01362
4:168606413:G:T	50	100	0.87	0.02923
4:168606659:G:T	49	98	1	0.03359
4:168606754:G:T	50	100	0.98	0.1285
4:168606782:C:T	50	96	0.98	0.07444
4:168606979:G:A	50	100	0.95	0.05519
4:168607112:T:G	50	100	1	0.01525
4:168607166:A:G	50	96	0.99	0.1443
4:168607387:A:G	50	96	0.98	0.4306
4:168607425:A:G	50	96	0.98	0.388
4:168608020:A:T	50	100	0.97	0.06917
4:168608036:A:T	50	100	0.87	0.03159
4:168608073:A:T	50	96	0.97	0.1186
4:168608375:T:C	50	100	0.99	0.0541
4:168608505:G:A	50	100	0.97	0.06917
4:168608527:G:A	50	96	0.98	0.3439
4:168608651:G:A	50	100	0.99	0.1875
4:168608675:C:T	50	100	0.98	0.06518
4:168608769:G:T	50	96	0.97	0.2607
4:168609030:A:G	50	100	0.98	0.07934
4:168609107:T:C	50	100	0.97	0.07026
4:168609131:G:C	50	98	0.97	0.1886
4:168609188:T:G	50	96	0.98	0.3602
4:168609715:C:T	50	100	0.97	0.3088
4:168610184:G:A	50	98	0.96	0.05338
4:168610452:C:T	50	100	0.92	0.02451
4:168610557:C:A	50	100	1	0.05338
4:168610665:A:G	50	98	1	0.01035
4:168610836:C:G	50	98	0.96	0.05338
4:168610987:A:T	50	100	1	0.02269
4:168611141:A:G	50	98	0.97	0.179
4:168611168:G:T	50	98	0.96	0.1255
4:168611332:A:G	50	98	0.97	0.1788
4:168612016:C:T	50	98	0.99	0.1598
4:168612085:G:A	50	98	0.92	0.02233
4:168612087:G:C	50	100	1	0.05338
4:168612715:A:T	50	100	1	0.05301
4:168613175:G:A	50	100	0.98	0.09713
4:168613745:C:G	50	100	0.99	0.05283
4:168614381:G:A	50	98	0.99	0.02088
4:168615229:T:A	50	100	0.92	0.09386
4:168615574:T:C	50	96	0.89	0.1594
4:168615685:T:C	50	86	0.86	0.3911
4:168615782:T:C	50	98	0.85	0.1905
4:168615994:T:G	50	98	0.95	0.02796
4:168616038:T:C	50	92	0.9	0.2751
4:168617275:G:A	50	96	0.95	0.4828
4:168617292:C:T	50	96	0.94	0.4403
4:168617520:A:G	50	100	0.94	0.1296
4:168617845:G:C	50	100	0.98	0.05192
4:168618065:A:G	50	100	0.97	0.1837
4:168618095:A:G	50	100	0.98	0.1698
4:168618168:C:T	50	100	0.98	0.05192
4:168618306:A:G	50	100	1	0.02814
4:168618537:T:C	50	100	0.95	0.02814
4:168619033:G:A	50	100	1	0.0276
4:168619365:C:G	50	100	0.95	0.02814
4:168619391:T:C	50	100	1	0.02578
4:168619519:G:A	50	100	0.98	0.2389
4:168619894:G:A	50	100	0.98	0.0325
4:168619895:C:G	50	100	0.98	0.0325
4:168619946:A:G	50	100	0.98	0.05156
4:168620117:T:G	50	100	1	0.02578
4:168620280:C:A	50	100	1	0.02578
4:168620433:C:T	50	100	0.87	0.02397
4:168620814:G:A	50	100	0.98	0.1618
4:168621175:C:G	50	98	0.94	0.08515
4:168621426:C:T	50	100	1	0.02578
4:168621441:G:A	50	100	0.94	0.1932
4:168623179:T:G	50	100	0.97	0.1757
4:168623351:A:C	50	96	0.92	0.264
4:168623410:C:T	50	96	0.93	0.24
4:168623597:G:T	50	98	0.94	0.2427
4:168623722:A:T	50	100	0.97	0.06209
4:168624168:G:A	50	100	0.97	0.1754
4:168624239:C:A	50	100	0.97	0.06209
4:168625198:C:T	50	100	0.97	0.1752
4:168625502:G:T	46	93.5	0.95	0.06536
4:168625506:T:G	45	93.3	0.7	0.03214
4:168625510:T:G	46	78.3	0.72	0.06718
4:168626122:C:T	50	100	1	0.02578
4:168626396:A:G	49	91.8	0.94	0.1937
4:168626421:A:G	47	91.5	0.97	0.3293
4:168626512:C:A	49	100	0.94	0.4512
4:168626586:C:G	50	100	1	0.02578
4:168626820:T:G	49	100	0.96	0.2633
4:168626887:T:G	50	98	0.97	0.1774
4:168627027:G:A	50	100	0.95	0.4239
4:168627040:C:T	50	100	0.95	0.4237
4:168627592:C:T	50	98	0.94	0.3032
4:168627683:C:T	50	98	0.93	0.1879
4:168628304:T:C	50	100	0.85	0.0679
4:168628992:G:A	50	100	0.88	0.01707
4:168629430:G:A	50	100	0.91	0.01561
4:168629434:T:G	50	100	0.92	0.03431
4:168629567:T:C	50	90	0.92	0.3609
4:168629616:C:G	50	98	0.93	0.03032
4:168629704:G:A	50	98	0.92	0.03032
4:168630391:A:G	50	92	0.93	0.3584
4:168630732:T:G	50	100	0.97	0.01525
4:168631097:G:A	50	100	0.92	0.02778
4:168631114:G:T	50	100	0.84	0.01561
4:168632529:A:G	50	100	0.99	0.01834
4:168633885:G:C	50	98	0.94	0.2293
4:168633951:A:T	50	98	0.88	0.01107
4:168633955:A:G	50	94	0.88	0.1293
4:168636299:G:T	50	100	0.94	0.02741
4:168636968:G:A	50	96	0.96	0.2028
4:168637352:G:A	50	100	0.79	0.01543
4:168637815:G:C	50	96	0.95	0.2057
4:168638398:G:C	50	100	0.93	0.02306
4:168638472:C:T	50	100	0.8	0.01253
4:168638538:C:T	50	96	0.91	0.1222
4:168638625:G:A	50	100	0.93	0.02687
4:168639071:C:T	50	100	0.68	0.01126
4:168639514:A:G	50	100	0.89	0.1443
4:168639612:T:C	50	100	0.91	0.02142
4:168639771:T:C	50	98	0.63	0.01452
4:168639790:C:T	50	100	0.84	0.02106
4:168639819:T:C	50	88	0.84	0.1679
4:168639835:T:C	50	100	0.77	0.03631
4:168640993:G:A	50	100	0.91	0.209
4:168641182:T:C	50	92	0.89	0.05374
4:168641310:T:C	50	98	0.92	0.2182
4:168641574:C:T	50	98	0.76	0.03177
4:168641614:C:T	50	98	0.95	0.1206
4:168641897:G:A	50	100	0.75	0.02124
4:168642298:G:A	50	94	0.91	0.4065
4:168642475:T:C	50	94	0.92	0.4058
4:168642843:C:T	50	100	0.86	0.02687
4:168643127:G:A	50	100	0.88	0.0236
4:168643734:T:A	50	100	0.94	0.02669
4:168644018:C:T	50	100	0.86	0.07407
4:168644191:T:C	50	100	0.91	0.02869
4:168644303:G:A	50	98	0.94	0.1216
4:168644341:A:G	50	96	0.9	0.3704
4:168645158:A:G	50	98	0.94	0.1244
4:168645355:C:A	50	92	0.9	0.05646
4:168645462:A:G	50	100	0.75	0.02705
4:168645557:A:C	50	100	0.88	0.01198
4:168645604:T:G	50	100	0.88	0.02397
4:168646073:C:T	50	100	0.93	0.152
4:168646666:G:A	50	98	0.82	0.1376
4:168646894:A:T	50	96	0.92	0.2482
4:168646931:A:G	50	96	0.92	0.2226
4:168647914:A:G	50	100	0.91	0.01089
4:168648022:C:T	50	98	0.72	0.0256
4:168648365:A:G	50	88	0.76	0.3382
4:168648544:T:C	50	100	0.83	0.04121
4:168648578:G:T	50	90	0.77	0.2279
4:168648616:C:G	50	88	0.61	0.1387
4:168648978:A:G	50	100	0.84	0.03667
4:168649280:G:T	50	98	0.76	0.0187
4:168650330:C:T	50	86	0.78	0.1549
4:168650938:A:G	50	100	0.9	0.03631
4:168651176:C:T	50	100	0.95	0.01398
4:168652396:G:A	50	100	0.91	0.01107
4:168653149:C:G	50	100	0.95	0.02015
4:168653250:G:C	50	92	0.7	0.09586
4:168653360:T:C	50	100	0.93	0.02124
4:168653712:C:G	50	82	0.78	0.4334
4:168653716:C:G	50	86	0.79	0.1919
4:168653850:G:A	50	98	0.88	0.03885
4:168654642:G:A	50	98	0.96	0.03014
4:168654721:C:T	50	100	0.89	0.02251
4:168654743:A:C	50	88	0.78	0.4326
4:168655103:A:G	50	98	0.66	0.01924
4:168655116:T:G	50	94	0.85	0.06554
4:168655252:G:A	50	100	0.9	0.02651
4:168655563:C:T	50	100	0.8	0.0187
4:168655653:T:C	50	98	0.91	0.03159
4:168655810:A:C	50	90	0.9	0.1516
4:168656119:T:A	50	88	0.81	0.1331
4:168656384:T:G	50	80	0.69	0.1983
4:168656539:C:T	50	100	0.83	0.01616
4:168656839:T:C	50	86	0.85	0.2718
4:168657170:C:T	50	94	0.86	0.2304
4:168657853:C:T	50	98	0.89	0.09713
4:168658000:G:A	50	100	0.79	0.01743
4:168658091:T:C	50	100	0.92	0.01743
4:168658201:C:T	50	100	0.95	0.01198
4:168658267:G:C	50	92	0.89	0.2476
4:168658285:G:T	50	84	0.87	0.4608
4:168658309:A:G	50	96	0.93	0.2386
4:168658474:A:G	50	100	0.94	0.1389
4:168658482:T:C	50	100	0.96	0.01906
4:168658574:A:G	50	96	0.9	0.3444
4:168658816:T:C	50	100	0.95	0.1394
4:168659350:A:G	50	98	0.95	0.254
4:168659734:C:T	50	96	0.94	0.2731
4:168660072:C:T	49	100	0.95	0.02578
4:168660186:G:A	50	100	0.92	0.06064
4:168660378:A:C	50	100	0.94	0.01198
4:168660379:G:A	50	100	0.94	0.01198
4:168660623:C:T	50	100	0.93	0.3263
4:168660797:C:T	50	100	0.95	0.3377
4:168660967:C:T	50	100	0.96	0.1382
4:168661068:C:A	50	100	0.96	0.106
4:168661105:A:C	50	94	0.94	0.4345
4:168661222:T:C	50	100	0.88	0.01017
4:168661300:C:T	50	94	0.94	0.4069
4:168661422:T:C	50	96	0.94	0.2709
4:168662060:T:C	50	100	0.95	0.3569
4:168662491:G:A	50	100	0.96	0.106
4:168662909:G:A	50	100	0.95	0.323
4:168663641:G:A	50	98	0.96	0.09386
4:168663843:C:T	50	98	0.93	0.04194
4:168664163:T:C	50	98	0.96	0.1527
4:168664223:C:T	50	98	0.76	0.02614
4:168664335:C:G	50	100	0.98	0.01616
4:168664527:A:G	50	100	0.94	0.1411
4:168664802:T:G	50	100	0.95	0.0345
4:168664881:G:T	50	100	0.93	0.01543
4:168665005:G:C	50	100	0.96	0.1073
4:168665517:C:G	50	90	0.81	0.06572
4:168665546:C:G	50	100	0.94	0.02324
4:168665579:A:C	50	100	0.94	0.1402
4:168665580:A:G	50	100	0.96	0.1069
4:168665621:C:G	50	100	0.89	0.08442
4:168665638:G:A	50	100	0.91	0.01362
4:168665972:C:G	50	96	0.94	0.2462
4:168666207:C:G	50	98	0.96	0.1093
4:168666273:G:A	50	98	0.96	0.1298
4:168666906:A:T	50	100	0.67	0.01089
4:168666915:A:T	50	100	0.9	0.01362
4:168666950:T:A	50	98	0.9	0.1565
4:168667101:T:C	50	98	0.93	0.1485
4:168668063:T:C	50	94	0.94	0.4466
4:168668527:C:T	50	98	0.97	0.0463
4:168668763:G:A	50	100	0.96	0.05556
4:168669037:G:A	50	98	0.93	0.01416
4:168669169:T:A	50	100	0.95	0.05138
4:168669195:C:T	50	98	0.96	0.4036
4:168669220:A:G	50	100	0.95	0.3119
4:168669331:C:T	50	100	0.96	0.03159
4:168669619:A:G	50	100	0.96	0.3962
4:168669703:A:C	50	100	0.98	0.1365
4:168669888:T:C	50	100	0.96	0.3863
4:168669889:G:A	50	100	0.95	0.4395
4:168670016:A:T	50	100	0.98	0.03395
4:168670647:T:G	43	83.7	0.96	0.3787
4:168670665:G:A	42	83.3	0.96	0.3785
4:168670747:C:A	41	90.2	0.71	0.04357
4:168670797:A:C	44	93.2	0.99	0.1701
4:168670807:T:C	40	82.5	0.97	0.408
4:168670811:T:C	42	90.5	0.96	0.3791
4:168670833:C:A	40	97.5	0.97	0.3787
4:168671261:G:A	50	98	0.97	0.4483
4:168671317:C:G	50	96	0.98	0.4199
4:168671327:A:G	50	100	0.99	0.14
4:168671518:A:G	50	98	0.98	0.4136
4:168671728:C:G	50	98	0.87	0.01525
4:168672111:T:C	50	98	0.98	0.3802
4:168672144:C:T	50	100	0.92	0.0325
4:168672148:G:A	50	98	0.98	0.3804
4:168672172:A:G	50	100	0.98	0.02651
4:168672256:A:G	50	100	0.82	0.02614
4:168673207:G:A	50	100	0.99	0.1721
4:168673462:A:G	50	98	0.97	0.3911
4:168673533:C:T	50	98	0.97	0.4072
4:168673603:C:T	50	98	0.97	0.3909
4:168673908:G:C	50	100	0.98	0.1358
4:168673964:G:A	50	98	0.92	0.01616
4:168674001:A:G	50	98	0.97	0.4432
4:168674042:A:G	50	98	0.96	0.35
4:168674075:C:T	50	98	0.95	0.2845
4:168674090:T:C	50	100	0.93	0.02869
4:168674123:C:T	50	98	0.97	0.3415
4:168674146:C:T	50	96	0.92	0.1619
4:168674253:T:C	50	98	0.96	0.4341
4:168674270:G:A	50	98	0.95	0.3406
4:168674605:A:G	50	100	0.88	0.0345
4:168674933:G:A	50	100	0.88	0.03214
4:168674982:C:T	50	96	0.94	0.4493
4:168675360:A:G	50	94	0.92	0.4099
4:168675402:T:C	50	100	0.92	0.221
4:168675435:A:G	50	100	0.86	0.02633
4:168675498:G:A	50	98	0.91	0.423
4:168676444:A:G	50	100	0.89	0.03903
4:168676561:G:A	50	98	0.91	0.05683
4:168676602:A:G	49	95.9	0.91	0.08969
4:168677007:G:A	50	100	0.86	0.02088
4:168677371:G:T	49	100	0.9	0.03195
4:168677613:G:A	50	100	0.78	0.01198
4:168677827:A:C	50	94	0.97	0.0748
4:168678347:T:C	50	98	0.95	0.1698
4:168678416:A:G	50	98	0.95	0.2841
4:168678482:T:C	50	100	0.94	0.3486
4:168678875:G:A	50	100	0.96	0.02306
4:168679109:T:G	48	95.8	0.92	0.2787
4:168679604:T:C	50	98	0.97	0.1712
4:168679925:A:G	50	98	0.96	0.04811
4:168680072:A:C	50	100	0.98	0.1712
4:168680090:G:A	50	94	0.82	0.02324
4:168680499:A:C	49	98	0.96	0.1166
4:168680502:A:C	50	100	1	0.01452
4:168680773:T:C	50	100	1	0.01434
4:168680832:A:G	50	98	0.98	0.02378
4:168680985:G:A	50	100	0.99	0.01561
4:168681067:T:G	50	98	0.98	0.02578
4:168681081:T:C	50	100	1	0.01434
4:168681221:C:T	50	100	0.98	0.1712
4:168681736:T:C	50	100	0.98	0.02977
4:168681811:T:C	50	100	1	0.01434
4:168682079:G:A	50	100	0.98	0.171
4:168682239:A:G	50	100	1	0.01434
4:168683779:G:T	50	100	0.98	0.2358
4:168684023:T:C	50	100	0.99	0.2858
4:168684050:A:G	50	98	0.97	0.02505
4:168684562:A:T	50	100	0.99	0.01452
4:168684675:A:G	50	100	0.99	0.01452
4:168684684:C:T	50	100	1	0.01416
4:168684767:C:A	50	100	0.98	0.1995
4:168684891:A:C	50	100	0.99	0.02869
4:168684960:G:C	50	100	0.99	0.02869
4:168685185:G:A	50	100	0.98	0.01452
4:168685221:G:A	50	100	0.98	0.05047
4:168685498:C:A	50	100	0.99	0.1705
4:168685627:C:T	50	100	0.96	0.02433
4:168685702:A:G	50	100	0.99	0.02869
4:168685722:G:A	50	100	0.99	0.07553
4:168685730:G:A	50	100	0.99	0.02869
4:168685769:T:C	50	100	0.99	0.02869
4:168685775:G:A	49	100	0.9	0.02796
4:168685792:G:A	50	100	0.99	0.02869
4:168685820:A:T	49	98	1	0.01489
4:168685821:A:T	50	100	1	0.01416
4:168686033:T:C	50	100	1	0.01434
4:168686101:A:C	50	98	0.96	0.3586
4:168686118:T:C	50	100	0.99	0.02869
4:168686180:T:C	50	100	0.99	0.284
4:168686218:T:G	50	98	0.98	0.1467
4:168686261:G:C	50	100	0.98	0.01452
4:168686294:G:A	50	100	0.99	0.02869
4:168686319:T:A	50	100	0.98	0.02869
4:168686459:A:G	50	100	0.99	0.02869
4:168686572:C:T	50	100	0.97	0.1703
4:168686656:T:C	50	100	0.99	0.0285
4:168686686:C:T	50	100	0.99	0.0285
4:168686913:A:G	50	100	0.98	0.01434
4:168687067:G:A	50	92	0.9	0.171
4:168687545:C:T	50	100	0.94	0.02142
4:168687639:C:T	50	98	0.92	0.05392
4:168687882:A:G	50	96	0.91	0.2337
4:168687935:A:T	50	96	0.91	0.24
4:168688290:T:C	50	98	0.91	0.01107
4:168688447:A:G	50	100	0.96	0.01162
4:168688498:A:T	50	98	0.88	0.2731
4:168688773:G:A	50	98	0.92	0.01126
4:168688836:G:C	50	98	0.93	0.2422
4:168689081:T:C	50	98	0.93	0.01089
4:168689087:A:G	50	98	0.93	0.01107
4:168689136:A:G	50	100	0.78	0.01471
4:168689326:T:C	50	100	0.94	0.2293
4:168689608:C:T	50	100	0.9	0.02288
4:168690067:T:G	50	100	0.98	0.0167
4:168690614:C:T	50	100	0.92	0.03631
4:168690911:C:T	50	100	0.95	0.2386
4:168691377:C:T	50	100	0.96	0.2927
4:168691477:T:G	50	100	0.95	0.02887
4:168691882:T:C	50	96	0.96	0.3706
4:168692216:C:T	50	100	0.95	0.04956
4:168692443:A:G	50	100	0.88	0.01362
4:168692655:C:A	50	100	0.96	0.07444
4:168692706:T:C	50	100	0.96	0.02306
4:168693079:G:A	49	95.9	0.92	0.2807
4:168693195:A:G	45	100	0.67	0.03123
4:168694078:T:C	50	100	0.98	0.1095
4:168694377:G:C	50	98	0.97	0.4301
4:168695218:G:A	50	100	1	0.01053
4:168695338:C:T	50	100	0.89	0.01489
4:168695347:G:C	50	100	1	0.02796
4:168695516:T:C	50	100	1	0.04866
4:168695647:C:T	50	100	0.98	0.248
4:168696440:T:C	50	100	1	0.01543
4:168696476:C:G	50	98	0.92	0.02487
4:168696863:A:G	50	100	1	0.1296
4:168696977:A:G	50	100	0.98	0.3893
4:168697025:T:G	50	100	1	0.01543
4:168697279:C:T	50	100	1	0.1296
4:168697417:G:T	50	100	0.99	0.238
4:168697592:T:G	50	100	1	0.1296
4:168697728:T:C	50	100	1	0.06899
4:168697800:A:G	50	100	0.99	0.2976
4:168698134:A:G	50	100	1	0.07498
4:168698296:A:G	50	100	1	0.02814
4:168698351:G:C	50	100	0.96	0.01344
4:168698403:A:G	50	100	0.99	0.4375
4:168698538:G:A	50	100	0.98	0.3818
4:168698621:C:T	50	100	1	0.1298
4:168698702:C:T	50	100	0.93	0.01979
4:168700040:G:A	50	100	0.99	0.1714
4:168700448:A:G	50	100	0.99	0.01525
4:168700722:A:T	50	100	1	0.0158
4:168701120:A:C	50	100	1	0.02052
4:168701215:G:T	50	100	1	0.1144
4:168701426:G:A	50	100	1	0.1654
4:168701499:A:G	50	100	0.99	0.1705
4:168701774:A:G	50	100	1	0.1583
4:168701966:A:G	50	100	1	0.1583
4:168702136:T:C	50	100	1	0.165
4:168702452:G:A	50	100	1	0.01561
4:168702484:G:A	50	100	1	0.1649
4:168702639:T:C	50	100	0.99	0.02814
4:168702695:G:A	50	100	1	0.1647
4:168702856:T:A	50	100	0.98	0.01053
4:168702894:T:A	50	100	0.98	0.07498
4:168702895:A:T	50	100	0.99	0.0748
4:168702897:T:G	50	100	0.99	0.08914
4:168702901:T:G	50	100	0.99	0.08115
4:168702927:C:T	50	100	1	0.1641
4:168703098:C:G	48	93.8	0.99	0.156
4:168703127:C:T	47	97.9	0.99	0.1242
4:168703128:A:G	48	97.9	0.97	0.1244
4:168703393:G:A	43	86	0.99	0.2436
4:168703692:C:T	46	84.8	1	0.1627
4:168703771:G:T	49	81.6	1	0.155
4:168703837:C:A	50	78	1	0.1627
4:168703850:T:G	50	88	0.99	0.1135
4:168703851:C:T	50	88	0.99	0.1135
4:168703891:C:T	50	100	1	0.1714
4:168704075:G:A	50	100	0.96	0.01325
4:168704210:T:C	50	100	1	0.163
4:168704309:T:G	50	100	1	0.163
4:168704314:T:C	50	100	0.94	0.28
4:168704410:G:A	50	100	1	0.163
4:168704523:T:G	50	100	1	0.01543
4:168704548:C:T	50	100	0.99	0.01652
4:168704649:C:A	50	100	1	0.1632
4:168705012:A:G	50	100	0.99	0.1563
4:168705040:T:G	49	100	1	0.1632
4:168705090:G:C	48	100	1	0.1632
4:168705223:C:A	50	100	1	0.1634
4:168705278:G:A	50	100	1	0.1685
4:168705279:A:C	50	100	1	0.1685
4:168705635:G:T	50	100	1	0.01452
4:168705658:C:G	50	100	1	0.01525
4:168705764:G:A	50	100	1	0.08115
4:168706077:G:C	50	100	0.99	0.04575
4:168706750:A:G	50	100	1	0.06845
4:168706813:A:G	50	100	0.98	0.2522
4:168707417:C:T	50	100	1	0.01543
4:168707510:C:T	50	100	0.99	0.148
4:168707707:G:A	50	100	1	0.01543
4:168707710:T:A	50	100	1	0.01452
4:168708302:A:T	50	100	0.98	0.2447
4:168708709:C:T	50	100	1	0.04176
4:168709053:T:G	50	100	1	0.02288
4:168709505:A:G	45	100	0.97	0.1204
4:168710129:C:T	50	100	0.95	0.4052
4:168710645:T:C	50	100	1	0.01416
4:168712155:C:T	50	100	0.97	0.03214
4:168712238:A:T	50	100	0.96	0.01525
4:168713157:T:G	50	100	0.97	0.0541
4:168713283:T:G	50	100	0.96	0.4092
4:168713506:T:C	50	100	0.92	0.01452
4:168713760:T:C	50	98	0.96	0.4263
4:168713923:T:C	50	98	0.96	0.01525
4:168714104:T:C	50	98	0.97	0.04285
4:168714527:G:A	50	100	1	0.01144
4:168714596:G:C	50	100	0.97	0.02033
4:168714713:A:G	50	100	0.95	0.07879
4:168715019:G:A	50	100	0.95	0.02124
4:168715037:G:A	50	100	0.96	0.07534
4:168715062:T:C	50	96	0.86	0.1131
4:168715149:T:G	50	100	0.96	0.07534
4:168715326:A:T	50	98	0.96	0.4283
4:168715329:T:C	50	98	0.94	0.4468
4:168715374:C:T	50	100	0.88	0.02705
4:168715670:C:G	50	100	0.96	0.07298
4:168715726:G:A	50	98	0.89	0.05211
4:168715750:A:G	50	100	1	0.01471
4:168715819:A:T	50	100	0.94	0.07444
4:168715906:C:T	50	100	0.96	0.07407
4:168715961:A:C	50	100	0.9	0.01325
4:168716231:C:G	50	100	0.96	0.02669
4:168717540:C:T	50	100	0.95	0.02796
4:168717822:T:G	50	100	0.93	0.01398
4:168717977:C:T	50	100	0.95	0.3415
4:168718175:G:A	50	100	0.96	0.3422
4:168718777:A:T	50	98	0.95	0.4452
4:168718931:G:A	50	98	0.96	0.3462
4:168719122:G:C	50	96	0.94	0.2751
4:168719307:G:C	50	98	0.91	0.07716
4:168719515:C:T	50	100	0.95	0.02233
4:168719605:G:A	50	98	0.95	0.3931
4:168719621:G:A	50	98	0.96	0.4838
4:168719680:C:T	50	96	0.94	0.4078
4:168719922:A:G	50	100	0.96	0.06572
4:168719997:G:C	50	100	1	0.01816
4:168720230:A:G	50	100	0.98	0.07625
4:168720274:C:T	50	100	0.98	0.4459
4:168720358:T:C	50	96	0.92	0.209
4:168720508:T:G	50	100	0.96	0.01997
4:168720732:A:C	50	98	0.96	0.2028
4:168720813:A:G	50	98	1	0.07607
4:168721440:T:C	50	96	1	0.09459
4:168721464:T:A	50	100	0.97	0.06427
4:168721671:A:G	50	98	1	0.1592
4:168721894:A:G	50	100	0.96	0.06336
4:168721928:C:T	50	100	1	0.08243
4:168722017:A:G	50	100	1	0.08243
4:168722517:C:T	50	100	1	0.3092
4:168722778:G:A	50	100	0.96	0.065
4:168722871:C:G	50	100	1	0.02651
4:168723452:T:C	50	100	1	0.1541
4:168723478:T:G	50	100	0.97	0.01688
4:168723667:A:G	50	100	0.98	0.0659
4:168723693:A:G	50	100	1	0.1541
4:168723838:G:A	50	100	1	0.3135
4:168724137:T:C	50	100	0.98	0.01688
4:168724366:C:A	50	100	1	0.0216
4:168724673:A:G	50	100	1	0.01071
4:168724723:C:T	50	100	0.98	0.02469
4:168724955:A:G	50	100	1	0.01688
4:168725056:A:G	50	100	0.99	0.0512
4:168725088:G:C	50	100	1	0.0216
4:168725688:G:A	50	100	0.98	0.06518
4:168725735:C:T	50	100	0.99	0.05102
4:168725738:G:A	50	100	0.99	0.3339
4:168725748:G:A	50	100	1	0.06209
4:168725768:C:T	50	100	0.99	0.01924
4:168725917:C:T	50	100	0.98	0.03141
4:168726462:A:C	50	100	0.99	0.3043
4:168726807:C:T	50	100	1	0.05937
4:168726858:T:G	50	100	0.98	0.01471
4:168726949:T:C	50	100	1	0.06373
4:168727590:T:G	50	100	0.99	0.01816
4:168727775:G:T	50	100	1	0.1525
4:168728113:G:A	50	100	1	0.05737
4:168728346:G:T	50	100	1	0.0659
4:168728478:T:C	50	100	0.99	0.0532
4:168729200:A:G	50	100	0.99	0.05102
4:168729323:A:C	50	100	0.99	0.05102
4:168729390:C:T	50	100	1	0.03667
4:168729685:G:A	50	100	0.99	0.05102
4:168729929:G:T	50	100	1	0.0354
4:168730080:A:T	50	100	1	0.3016
4:168730160:T:A	50	100	0.99	0.4497
4:168730275:C:T	50	100	1	0.01688
4:168730404:A:T	50	100	0.99	0.05102
4:168730703:T:C	50	100	1	0.05737
4:168730778:C:G	50	100	1	0.07426
4:168731227:G:A	50	100	0.99	0.06209
4:168731496:G:A	50	100	1	0.01688
4:168731623:A:G	50	98	0.99	0.03268
4:168731778:G:A	50	100	0.99	0.443
4:168731922:T:C	50	100	1	0.01688
4:168731961:A:G	50	100	0.98	0.01816
4:168732248:T:C	50	100	0.9	0.02142
4:168732581:T:C	50	100	0.98	0.05156
4:168732871:C:T	50	100	1	0.03722
4:168733481:C:A	50	98	0.98	0.02542
4:168733500:T:G	50	100	0.99	0.01017
4:168733669:C:T	50	100	0.99	0.03268
4:168733777:T:A	50	100	0.99	0.1307
4:168733803:T:C	50	100	0.96	0.2048
4:168733883:C:T	50	98	0.84	0.03322
4:168734329:G:A	50	98	1	0.4729
4:168734416:T:A	50	100	0.95	0.01816
4:168734657:C:A	50	100	1	0.02977
4:168734979:A:G	50	100	1	0.3088
4:168735051:G:A	50	100	1	0.02977
4:168735088:T:G	50	100	1	0.09913
4:168735255:A:G	50	100	1	0.0423
4:168735378:A:G	50	100	1	0.4076
4:168735392:T:C	50	100	1	0.03595
4:168735464:A:G	50	100	0.99	0.01543
4:168735478:T:G	50	100	1	0.02996
4:168735505:G:A	50	100	1	0.05156
4:168735550:T:C	50	100	1	0.05138
4:168735679:A:G	50	100	1	0.03268
4:168735686:T:A	50	100	1	0.04031
4:168735945:T:G	50	100	1	0.4139
4:168736107:T:G	50	100	1	0.4773
4:168736146:G:A	50	100	1	0.1089
4:168736305:G:A	50	100	1	0.09749
4:168736309:A:G	50	100	1	0.4989
4:168736367:G:C	50	100	1	0.03068
4:168736422:G:C	50	100	1	0.06373
4:168737078:A:G	50	100	0.82	0.01598
4:168737164:A:G	50	100	1	0.4779
4:168737189:C:T	50	100	0.76	0.03577
4:168737307:A:G	49	100	1	0.01235
4:168737867:C:T	50	100	0.99	0.01017
4:168737972:G:A	50	100	1	0.4779
4:168738113:G:A	50	100	0.99	0.04103
4:168738268:T:C	50	100	1	0.04067
4:168738319:T:C	50	98	0.94	0.08497
4:168738353:G:C	50	100	1	0.3021
4:168738444:C:T	50	100	1	0.3865
4:168738517:G:C	50	100	1	0.04067
4:168738619:C:T	50	100	1	0.4172
4:168738691:A:C	50	94	0.74	0.01144
4:168739002:A:G	50	100	1	0.09731
4:168739363:T:G	50	100	1	0.04031
4:168739391:A:G	50	100	1	0.04031
4:168739540:A:G	50	100	1	0.4817
4:168739648:A:T	50	100	1	0.04031
4:168739856:G:A	50	100	1	0.478
4:168740073:A:C	50	100	1	0.1035
4:168740083:G:A	50	100	1	0.04031
4:168740734:G:T	50	100	1	0.378
4:168741050:C:T	50	100	1	0.1245
4:168741277:G:A	50	98	0.78	0.0345
4:168741345:T:G	50	96	0.89	0.06354
4:168741347:T:G	50	98	0.99	0.3023
4:168741353:G:T	32	100	0.78	0.01598
4:168741979:T:C	50	100	1	0.4621
4:168741980:G:A	50	100	1	0.02179
4:168742013:T:G	50	100	1	0.4784
4:168742220:C:G	50	100	1	0.04012
4:168742224:G:A	50	98	1	0.4205
4:168742464:T:G	50	100	1	0.4811
4:168742614:T:G	50	100	1	0.4786
4:168743216:A:G	50	100	1	0.04012
4:168743528:A:G	50	100	1	0.1037
4:168744068:T:C	50	100	1	0.4628
4:168744093:A:C	50	100	1	0.4728
4:168744156:C:T	50	98	0.96	0.1981
4:168745010:A:T	50	100	1	0.4811
4:168745011:T:A	50	100	1	0.4811
4:168745497:G:A	50	100	1	0.04012
4:168745715:T:C	50	100	1	0.472
4:168745893:T:C	50	100	1	0.472
4:168745918:A:C	50	100	1	0.3021
4:168746028:T:G	50	100	1	0.472
4:168746313:G:A	50	100	1	0.04648
4:168746413:G:T	42	100	1	0.01216
4:168746493:A:T	50	100	1	0.4644
4:168746615:C:T	50	100	1	0.4737
4:168746731:G:T	50	100	1	0.03159
4:168747226:A:T	50	92	0.92	0.228
4:168747244:C:T	50	100	1	0.04666
4:168747262:G:A	50	100	1	0.04666
4:168747631:G:A	50	100	1	0.01235
4:168747670:A:G	50	100	1	0.4733
4:168747733:C:G	50	100	1	0.03322
4:168748210:C:A	50	100	1	0.4737
4:168748266:A:G	50	100	1	0.03359
4:168748273:A:T	50	100	1	0.2945
4:168748508:G:A	50	100	1	0.4633
4:168748740:C:T	50	100	1	0.4731
4:168748748:G:C	50	100	0.99	0.04684
4:168748757:T:C	50	100	1	0.09695
4:168748979:A:G	50	100	1	0.4731
4:168749154:C:G	50	100	1	0.09695
4:168749379:A:G	50	100	1	0.2963
4:168749444:C:T	50	100	1	0.02106
4:168749551:G:A	50	100	1	0.4702
4:168750009:A:G	50	100	0.99	0.05338
4:168750029:T:C	50	100	1	0.4555
4:168750039:G:A	50	100	0.99	0.05338
4:168750046:A:G	50	100	1	0.01198
4:168750203:T:C	50	100	1	0.0748
4:168750236:T:C	50	100	0.99	0.4359
4:168750329:C:T	50	100	1	0.4677
4:168750791:A:G	50	100	0.96	0.01325
4:168750812:C:A	50	100	0.87	0.01943
4:168751142:A:G	50	100	1	0.1028
4:168751259:A:G	50	100	1	0.4648
4:168751338:C:A	50	98	0.99	0.4379
4:168751479:A:G	50	100	0.98	0.09731
4:168752130:C:T	50	100	0.99	0.3464
4:168752526:G:A	50	100	0.99	0.451
4:168752661:A:T	50	100	0.99	0.07371
4:168752678:A:G	50	100	0.98	0.3248
4:168752871:T:A	50	100	1	0.0216
4:168753024:G:A	50	100	1	0.0216
4:168753063:A:G	50	100	0.99	0.03105
4:168753431:A:G	50	100	0.97	0.4708
4:168753462:T:C	50	96	0.97	0.4523
4:168753775:A:G	50	98	0.73	0.01707
4:168754736:C:T	50	98	0.77	0.02088
4:168754881:A:G	50	96	0.93	0.3174
4:168754949:G:A	50	98	0.95	0.1227
4:168755101:C:T	50	90	0.87	0.4109
4:168755116:T:C	50	90	0.88	0.3736
4:168755235:A:G	45	86.7	0.83	0.3043
4:168755395:C:T	50	100	0.94	0.01162
4:168755525:G:C	50	98	0.92	0.04793
4:168755674:A:T	50	92	0.85	0.1561
4:168755881:G:A	50	94	0.75	0.0748
4:168756062:T:C	50	100	0.9	0.06137
4:168756140:T:C	50	98	0.84	0.02651
4:168756166:G:A	50	100	0.89	0.02596
4:168756241:A:G	50	98	0.87	0.4346
4:168756335:G:A	50	96	0.92	0.3086
4:168756462:C:T	50	92	0.91	0.3769
4:168756799:G:A	50	96	0.92	0.02306
4:168757718:C:T	50	98	0.83	0.02052
4:168757752:G:T	50	100	0.92	0.02596
4:168758298:G:A	50	94	0.86	0.1129
4:168758908:C:T	50	98	0.98	0.02397
4:168758945:C:A	50	100	0.98	0.01162
4:168759329:G:A	50	100	1	0.01507
4:168759448:A:G	49	91.8	0.96	0.4922
4:168759962:G:A	50	100	1	0.01634
4:168760030:G:T	50	100	0.98	0.01707
4:168760294:C:T	50	98	0.97	0.4804
4:168760525:G:A	50	100	1	0.01507
4:168761427:T:C	50	100	0.99	0.3244
4:168761662:T:G	44	81.8	0.97	0.2554
4:168761663:T:G	43	90.7	0.89	0.03014
4:168761683:T:G	47	91.5	0.99	0.2284
4:168761937:G:A	50	100	1	0.282
4:168762309:T:C	50	100	0.97	0.06373
4:168762426:T:C	50	100	1	0.0216
4:168762572:T:C	50	100	1	0.02614
4:168762719:C:T	50	100	1	0.02669
4:168762849:G:T	50	100	0.97	0.1115
4:168762863:A:C	50	100	1	0.04285
4:168763137:A:G	50	100	1	0.02705
4:168763461:G:A	50	100	0.97	0.1278
4:168763885:C:T	50	100	0.97	0.1124
4:168764293:T:G	50	100	1	0.02542
4:168764308:G:A	50	98	0.96	0.0463
4:168764529:T:C	50	100	0.97	0.0679
4:168764661:T:C	50	100	0.98	0.4361
4:168764766:C:T	50	100	1	0.01816
4:168764907:C:T	50	100	1	0.03504
4:168765644:C:A	50	100	0.97	0.1113
4:168766182:G:C	50	100	1	0.0325
4:168766569:G:A	50	100	1	0.01144
4:168766574:T:G	50	100	0.99	0.3342
4:168766849:C:A	50	100	0.98	0.3784
4:168766917:T:A	50	100	1	0.2331
4:168766918:C:A	50	100	1	0.2331
4:168767414:C:T	50	100	0.97	0.05138
4:168767608:C:T	50	100	1	0.02614
4:168767803:G:T	50	100	0.98	0.4929
4:168768097:G:T	50	100	0.98	0.1462
4:168768122:G:A	50	98	0.8	0.01979
4:168768342:T:C	50	100	1	0.01616
4:168768365:T:C	50	100	1	0.2322
4:168768872:C:T	50	100	1	0.2324
4:168769663:T:C	50	100	0.99	0.3695
4:168769669:C:A	50	100	0.99	0.3464
4:168769802:G:A	50	100	0.98	0.02977
4:168770113:C:A	50	100	0.99	0.2326
4:168770499:A:G	50	100	1	0.02614
4:168770907:G:A	50	100	1	0.2495
4:168770934:C:G	49	100	1	0.2246
4:168771085:A:C	50	100	0.98	0.2253
4:168771120:G:A	49	100	0.99	0.4962
4:168771191:T:C	50	100	0.99	0.4962
4:168771475:C:A	50	100	0.99	0.2691
4:168771658:A:G	50	100	0.99	0.4962
4:168771693:C:G	50	100	1	0.1285
4:168771718:C:T	50	100	0.99	0.4962
4:168771740:C:G	50	100	1	0.2246
4:168772108:C:A	50	100	1	0.01598
4:168772193:C:T	50	100	1	0.2329
4:168772202:G:T	50	100	1	0.2489
4:168772309:C:T	50	100	0.99	0.4897
4:168772322:T:C	50	100	1	0.2329
4:168772928:T:C	50	98	0.96	0.0728
4:168773535:A:G	50	100	1	0.1718
4:168773859:A:T	50	100	0.99	0.4966
4:168774095:A:T	50	100	0.99	0.4414
4:168774373:G:A	50	100	0.99	0.4559
4:168774435:T:C	50	100	1	0.01598
4:168774456:G:A	50	100	1	0.1705
4:168774589:G:A	50	100	1	0.01344
4:168774802:T:C	50	98	0.99	0.4555
4:168775261:T:C	50	100	1	0.04212
4:168775262:C:T	50	98	1	0.04575
4:168775510:C:T	50	100	1	0.1449
4:168775582:A:G	50	100	0.99	0.4719
4:168775862:T:C	50	100	1	0.02614
4:168776436:G:A	50	100	0.99	0.4557
4:168776450:C:A	50	100	0.99	0.4987
4:168777101:T:C	50	98	0.99	0.4744
4:168777103:T:C	50	100	0.9	0.02651
4:168777220:G:T	50	96	0.99	0.4506
4:168777656:T:C	50	98	1	0.1696
4:168777657:G:A	50	98	1	0.1293
4:168777722:C:A	50	100	0.99	0.2981
4:168778195:G:T	50	100	1	0.2133
4:168778292:C:T	50	100	1	0.1287
4:168778300:A:G	50	100	1	0.01344
4:168778392:A:T	50	100	0.94	0.08388
4:168778421:A:G	50	100	1	0.02614
4:168778494:A:G	50	100	1	0.04212
4:168778527:C:T	50	100	1	0.02614
4:168778928:C:T	50	100	0.99	0.472
4:168778950:C:T	50	100	1	0.1895
4:168779324:A:G	50	100	0.99	0.2253
4:168779479:A:G	50	100	0.99	0.4557
4:168779834:T:C	50	100	0.78	0.01289
4:168779939:A:G	50	100	0.99	0.4902
4:168780047:T:C	50	98	0.98	0.4684
4:168780058:C:T	50	100	1	0.01616
4:168780130:C:T	50	100	1	0.02197
4:168780186:A:G	50	100	0.98	0.0236
4:168780427:T:A	50	100	1	0.4263
4:168780662:C:A	50	100	1	0.1294
4:168780757:G:A	50	100	0.99	0.2111
4:168780787:T:A	50	100	0.99	0.4263
4:168780833:A:G	50	100	0.99	0.4261
4:168780926:G:A	50	100	0.98	0.4277
4:168781081:A:G	50	100	1	0.4263
4:168781216:G:A	50	100	0.99	0.4245
4:168781251:T:C	50	100	1	0.4261
4:168781360:A:G	50	100	1	0.2204
4:168781813:A:G	50	100	1	0.4248
4:168782011:A:G	50	100	1	0.4254
4:168782291:C:T	50	100	1	0.1294
4:168782516:G:C	50	100	1	0.0167
4:168782765:A:T	50	100	1	0.1543
4:168782929:C:A	50	100	1	0.1294
4:168783450:C:T	50	100	1	0.1503
4:168783481:G:C	50	100	1	0.02179
4:168783530:C:G	50	100	1	0.02197
4:168783589:G:A	50	100	1	0.01616
4:168784146:G:A	50	100	1	0.4301
4:168784221:C:T	50	100	1	0.01507
4:168784364:A:G	50	100	1	0.2329
4:168784456:G:A	50	100	1	0.1289
4:168784982:G:T	50	100	1	0.01616
4:168785258:A:G	50	100	1	0.0345
4:168785509:A:G	50	100	0.98	0.1271
4:168785846:G:T	48	89.6	0.73	0.08696
4:168785887:G:A	46	95.7	0.99	0.467
4:168786029:A:G	50	100	1	0.4426
4:168786052:G:A	50	100	1	0.1265
4:168786322:G:A	50	100	1	0.1264
4:168786831:A:G	50	100	1	0.01325
4:168786973:A:G	50	100	0.85	0.01906
4:168787156:G:A	50	100	1	0.01598
4:168787306:T:C	50	100	1	0.2155
4:168787501:T:C	50	100	1	0.01598
4:168787712:T:C	50	100	0.93	0.0236
4:168788001:C:T	50	100	0.94	0.03649
4:168788026:T:C	50	100	0.94	0.03649
4:168788125:C:T	50	100	0.94	0.01216
4:168788147:A:G	50	100	1	0.1607
4:168788558:G:A	50	100	0.89	0.02251
4:168788680:G:A	50	100	0.91	0.02705
4:168789322:C:A	50	100	1	0.02796
4:168789698:G:A	50	100	0.98	0.03232
4:168789808:C:T	50	100	0.98	0.4181
4:168790074:C:A	50	100	0.96	0.08424
4:168790183:G:A	48	100	0.99	0.443
4:168790224:T:C	50	100	0.96	0.03813
4:168790308:T:C	50	98	0.98	0.05392
4:168790320:C:G	50	100	0.95	0.03268
4:168790605:C:T	50	100	1	0.01616
4:168791318:C:T	50	100	0.98	0.12
4:168791515:C:T	50	100	0.99	0.1187
4:168791563:G:A	50	94	0.83	0.02124
4:168791681:A:G	50	100	0.95	0.08479
4:168792746:T:C	50	100	1	0.01634
4:168792757:T:G	50	100	1	0.01634
4:168793054:G:A	50	100	0.99	0.144
4:168793145:A:G	44	88.6	0.87	0.2003
4:168793151:G:A	45	100	0.96	0.1133
4:168793169:A:G	46	87	0.83	0.1845
4:168793193:A:G	46	87	0.85	0.1699
4:168793217:A:G	43	86	0.81	0.1402
4:168793241:A:G	24	83.3	0.7	0.03686
4:168793376:A:G	42	92.9	0.92	0.2386
4:168794094:C:T	50	100	0.99	0.01616
4:168794115:C:T	50	100	0.99	0.01616
4:168794232:G:A	50	100	0.99	0.1176
4:168794505:C:T	49	87.8	0.92	0.2925
4:168794506:G:A	50	88	0.93	0.2204
4:168794510:A:G	49	95.9	0.93	0.2119
4:168794764:G:A	50	96	0.66	0.04103
4:168795149:C:T	50	98	0.76	0.03123
4:168795314:T:C	50	100	1	0.01616
4:168795997:C:A	50	98	0.98	0.2097
4:168796490:T:C	50	100	0.97	0.1222
4:168797339:G:C	50	98	0.98	0.09005
4:168797371:G:A	50	98	0.97	0.4512
4:168797549:C:T	50	100	0.96	0.3411
4:168797697:G:A	50	98	0.92	0.191
4:168797725:A:G	50	96	0.8	0.03631
4:168797797:C:T	50	100	1	0.01598
4:168797951:A:G	50	98	0.98	0.09459
4:168798236:A:G	50	100	0.98	0.0659
4:168798270:T:A	50	100	1	0.02796
4:168798435:T:C	50	100	1	0.03123
4:168798928:A:C	50	100	0.96	0.04176
4:168799115:A:G	50	98	1	0.09005
4:168799156:T:C	50	98	0.97	0.4539
4:168799221:T:C	50	98	1	0.09005
4:168799744:A:T	50	100	0.97	0.03177
4:168799882:T:C	50	96	0.98	0.08751
4:168800119:C:T	50	100	0.92	0.07135
4:168800246:A:G	50	100	0.99	0.06736
4:168800471:C:G	50	100	0.99	0.05501
4:168800731:C:A	50	100	0.96	0.02869
4:168801187:A:G	50	98	0.97	0.08406
4:168801309:C:T	50	100	0.71	0.02233
4:168801793:T:C	50	100	0.99	0.2958
4:168801841:A:G	50	98	0.99	0.2106
4:168802179:C:T	50	100	0.99	0.211
4:168802713:G:A	50	100	0.98	0.07625
4:168802742:G:A	50	100	0.98	0.07625
4:168802756:T:C	50	100	0.96	0.07625
4:168802898:C:G	50	100	0.98	0.07625
4:168802912:G:A	50	100	0.98	0.07643
4:168803068:T:A	50	100	0.98	0.3923
4:168803158:A:G	50	100	0.95	0.05447
4:168803522:C:A	50	100	0.99	0.2162
4:168803700:A:G	50	100	0.86	0.02124
4:168803737:A:G	50	100	0.99	0.2159
4:168803858:T:C	50	100	0.99	0.06935
4:168803875:A:G	50	100	1	0.04739
4:168804010:T:C	50	100	0.99	0.2157
4:168804065:C:T	50	100	0.9	0.01725
4:168804153:C:T	50	100	0.99	0.2157
4:168804230:C:A	50	98	0.99	0.2159
4:168804454:T:C	50	98	0.98	0.2927
4:168804776:A:G	50	100	0.97	0.05102
4:168804860:C:T	50	100	0.98	0.065
4:168804876:C:T	50	98	0.98	0.3301
4:168804942:C:T	50	100	0.96	0.07843
4:168805262:C:A	50	98	0.98	0.4345
4:168805746:A:G	50	100	0.98	0.05991
4:168805919:G:A	50	100	0.98	0.4297
4:168806015:A:G	50	100	0.99	0.06554
4:168806210:T:A	50	100	0.99	0.07226
4:168806225:T:C	50	100	0.99	0.152
4:168806283:C:G	50	100	0.99	0.0207
4:168806991:G:A	50	100	0.98	0.2182
4:168807041:C:T	50	100	1	0.02088
4:168807085:T:G	50	100	0.99	0.4893
4:168807171:T:A	50	100	1	0.02088
4:168807200:G:A	50	100	0.99	0.02324
4:168807489:G:A	50	100	0.99	0.4985
4:168807727:T:C	50	100	0.98	0.05156
4:168807828:C:G	50	100	0.99	0.03558
4:168807990:G:A	50	100	0.98	0.2487
4:168808726:T:G	50	100	1	0.4933
4:168808742:C:T	50	100	0.76	0.0256
4:168808900:G:C	50	100	0.94	0.01434
4:168809228:T:C	50	100	1	0.4926
4:168809565:C:T	50	100	1	0.4675
4:168809566:A:C	50	100	1	0.4677
4:168809794:G:T	50	100	1	0.4675
4:168809910:A:G	50	100	1	0.4675
4:168809944:G:A	50	100	1	0.4677
4:168810484:G:A	50	98	0.98	0.04357
4:168810598:G:A	50	100	1	0.4991
4:168810669:G:A	50	100	1	0.4891
4:168810827:G:A	49	85.7	0.66	0.03776
4:168810834:A:G	50	100	1	0.459
4:168811020:C:A	50	100	0.99	0.3811
4:168811117:C:A	50	100	1	0.03159
4:168811169:G:A	50	100	0.94	0.2337
4:168811333:A:G	50	100	1	0.4168
4:168811396:T:C	50	98	1	0.04012
4:168811455:C:A	50	98	1	0.02778
4:168811630:A:G	50	100	1	0.08152
4:168811663:C:A	50	100	0.99	0.08152
4:168811694:A:G	50	100	1	0.0443
4:168811770:T:A	50	98	0.94	0.04684
4:168811772:T:A	50	98	0.97	0.05392
4:168811774:T:A	50	94	0.99	0.08878
4:168811776:T:A	50	94	0.99	0.1373
4:168811925:G:T	50	98	1	0.02814
4:168812183:C:T	50	100	1	0.4793
4:168812282:C:T	50	100	1	0.02088
4:168812477:A:G	50	98	0.99	0.3297
4:168812492:G:C	50	100	1	0.3141
4:168812632:C:G	50	100	1	0.01652
4:168812730:G:C	50	100	1	0.03159
4:168813001:C:T	50	98	1	0.0276
4:168813028:A:C	50	100	0.83	0.01725
4:168813306:C:T	50	100	1	0.4368
4:168813422:C:A	50	100	1	0.03141
4:168813525:G:A	50	100	1	0.04176
4:168813650:G:T	50	98	1	0.07171
4:168813758:C:A	50	98	0.99	0.2217
4:168813762:C:G	50	100	1	0.03758
4:168813765:G:A	50	100	0.99	0.03885
4:168813804:A:C	50	100	1	0.03758
4:168813886:G:A	50	100	1	0.4237
4:168814279:G:A	50	100	1	0.04448
4:168814397:G:A	50	98	1	0.02524
4:168814616:A:C	50	100	1	0.3215
4:168814664:T:C	50	100	1	0.3529
4:168814665:G:C	50	100	1	0.04448
4:168814801:C:T	50	100	1	0.03159
4:168815036:G:C	50	100	1	0.04448
4:168815269:A:G	50	100	1	0.05011
4:168815578:T:A	50	100	1	0.3923
4:168815668:A:G	50	100	0.94	0.2139
4:168815838:C:T	50	100	1	0.484
4:168815859:A:G	50	100	1	0.05011
4:168816391:A:G	50	100	0.94	0.03377
4:168816411:A:T	50	96	0.79	0.0207
4:168816413:A:T	50	80	0.88	0.2554
4:168816415:T:A	50	82	0.7	0.06264
4:168816561:G:A	50	100	1	0.4025
4:168816716:A:G	50	100	1	0.03159
4:168816785:G:C	49	100	1	0.0216
4:168817251:C:T	50	100	1	0.04466
4:168817286:A:G	50	100	0.97	0.04484
4:168817392:C:T	50	98	0.99	0.1696
4:168818256:A:C	50	100	1	0.4682
4:168818489:G:A	50	100	1	0.3315
4:168818616:A:G	50	100	1	0.07226
4:168818706:A:G	50	98	1	0.02723
4:168819027:G:A	50	100	1	0.04466
4:168819101:C:T	50	100	1	0.04466
4:168819756:C:T	50	100	1	0.01906
4:168819780:A:G	50	100	1	0.4415
4:168820227:C:T	50	100	1	0.0719
4:168820370:A:G	50	100	1	0.4688
4:168820381:C:T	50	100	1	0.3887
4:168820535:G:A	50	100	0.98	0.05029
4:168820677:C:T	50	100	1	0.01634
4:168820830:G:A	50	100	1	0.3041
4:168821596:C:A	50	100	1	0.2333
4:168821705:G:A	50	98	1	0.02723
4:168821829:G:A	50	96	0.99	0.378
4:168821975:C:A	50	98	1	0.01107
4:168822088:C:T	50	98	0.98	0.2021
4:168822094:A:G	50	100	1	0.03141
4:168822614:T:A	50	98	1	0.189
4:168823115:A:T	50	100	1	0.05301
4:168823416:C:T	50	98	1	0.2104
4:168823622:A:G	50	98	1	0.3629
4:168823686:A:C	50	100	1	0.04375
4:168823717:T:G	50	98	0.98	0.0276
4:168823889:A:C	50	100	1	0.02397
4:168823927:C:T	50	98	1	0.3629
4:168824035:C:T	50	100	1	0.03141
4:168824063:A:G	50	98	1	0.01107
4:168824349:T:C	50	100	1	0.0345
4:168824695:A:G	50	100	1	0.1009
4:168824966:C:T	50	98	1	0.08424
4:168825506:G:C	50	98	1	0.02723
4:168825780:G:A	50	100	0.99	0.2184
4:168825900:C:A	50	100	1	0.03141
4:168826074:C:T	50	100	0.96	0.02397
4:168826391:A:T	50	100	0.88	0.01271
4:168826487:G:C	50	100	1	0.03522
4:168826806:C:T	50	98	0.99	0.3765
4:168826951:T:C	50	98	0.99	0.3415
4:168827559:C:T	50	100	1	0.08642
4:168827809:G:A	50	98	1	0.02542
4:168827998:G:A	50	98	0.94	0.09858
4:168828035:C:T	50	98	0.99	0.4286
4:168828515:A:G	50	98	0.99	0.3647
4:168828636:A:C	50	98	0.98	0.2829
4:168828808:G:C	50	98	0.99	0.3851
4:168828840:G:T	50	100	0.94	0.01707
4:168829094:G:A	50	100	1	0.02832
4:168829253:C:T	50	96	1	0.02306
4:168829358:T:C	50	100	0.96	0.03649
4:168829363:C:T	50	98	0.99	0.4183
4:168829471:C:T	50	100	0.99	0.1924
4:168829710:G:T	50	100	0.99	0.4611
4:168829812:C:T	50	100	0.94	0.01652
4:168829821:T:C	50	100	0.99	0.4622
4:168829848:T:C	50	100	0.99	0.3802
4:168830188:C:T	50	100	0.97	0.03849
4:168830205:T:C	50	98	0.98	0.3775
4:168830256:T:C	50	98	0.98	0.07861
4:168830351:G:C	50	98	0.98	0.396
4:168830797:A:G	50	96	0.93	0.3277
4:168831134:A:C	50	100	0.79	0.04031
4:168831550:T:G	50	96	0.79	0.03322
4:168831573:A:G	50	100	0.8	0.0207
4:168831773:A:G	50	90	0.86	0.4434
4:168832028:A:C	50	98	0.96	0.05011
4:168832062:G:A	50	98	0.92	0.03214
4:168832207:G:T	50	98	0.94	0.03813
4:168832405:T:C	50	100	0.93	0.1166
4:168832569:A:G	49	91.8	0.88	0.4049
4:168832650:A:G	50	98	0.86	0.05247
4:168832684:C:T	50	100	0.86	0.04176
4:168832862:C:T	50	100	0.94	0.1053
4:168832993:G:A	49	100	0.91	0.02941
4:168833097:G:A	49	98	0.88	0.09713
4:168833100:C:T	49	100	0.86	0.1412
4:168833421:A:G	50	100	0.86	0.04357
4:168833481:C:G	50	100	0.89	0.09695
4:168833679:A:G	50	94	0.87	0.3168
4:168833702:G:A	50	100	0.93	0.1071
4:168834052:A:G	50	100	0.92	0.1044
4:168834271:T:C	50	90	0.85	0.3161
4:168834351:A:T	50	100	0.81	0.0138
4:168834405:T:C	50	88	0.84	0.4139
4:168834565:G:C	50	94	0.86	0.2589
4:168834835:A:G	50	98	0.85	0.08406
4:168834928:T:C	50	100	0.84	0.01289
4:168834943:A:G	50	92	0.82	0.1427
4:168835009:G:A	50	100	0.89	0.06427
4:168835221:G:A	50	90	0.84	0.3404
4:168835236:A:G	50	98	0.82	0.02723
4:168835283:A:T	50	98	0.92	0.04448
4:168835464:G:C	50	100	0.89	0.04303
4:168835606:T:A	50	98	0.88	0.06645
4:168835658:A:G	48	89.6	0.76	0.04085
4:168836088:G:A	50	100	0.92	0.04375
4:168836395:C:T	50	98	0.96	0.03994
4:168836421:C:G	50	100	0.97	0.02487
4:168836680:C:T	50	96	0.92	0.4875
4:168836732:G:A	50	100	0.98	0.02433
4:168837287:G:A	50	98	0.93	0.1231
4:168837330:A:T	50	98	0.94	0.2956
4:168837439:T:C	50	98	0.98	0.04012
4:168837831:T:C	50	98	0.88	0.02179
4:168837855:C:A	50	100	0.91	0.02923
4:168838595:A:G	50	92	0.94	0.3922
4:168838853:G:A	50	98	0.95	0.1242
4:168839405:C:T	50	98	0.95	0.0463
4:168839794:A:G	50	100	0.97	0.02487
4:168840114:T:A	50	96	0.94	0.1431
4:168840554:C:T	50	100	0.96	0.1718
4:168841303:G:A	50	96	0.96	0.2872
4:168841530:T:C	50	98	0.83	0.02977
4:168841574:A:G	50	98	0.95	0.1797
4:168841617:C:T	50	96	0.95	0.4679
4:168842101:C:T	50	90	0.96	0.3785
4:168842283:G:A	50	100	0.94	0.03922
4:168842463:T:C	50	100	0.93	0.0915
4:168842593:T:C	50	100	0.93	0.02996
4:168843161:T:G	50	98	0.94	0.1242
4:168843338:C:T	50	98	0.94	0.3758
4:168843370:A:G	50	98	0.94	0.3357
4:168843480:T:C	50	96	0.92	0.14
4:168843857:G:A	50	100	0.96	0.02433
4:168843996:C:T	50	100	0.99	0.01598
4:168844577:C:T	50	98	0.93	0.1245
4:168844810:A:G	50	98	0.94	0.03341
4:168844939:T:A	50	100	0.87	0.06681
4:168845444:G:A	50	92	0.86	0.341
4:168845812:G:A	50	94	0.94	0.1091
4:168846038:T:A	50	100	0.92	0.02996
4:168846309:T:C	50	98	0.97	0.01235
4:168846656:T:C	50	98	0.98	0.01216
4:168847253:A:G	50	100	0.99	0.07444
4:168847282:A:G	50	98	0.98	0.01216
4:168847649:C:T	50	98	0.89	0.0118
4:168848089:A:C	50	96	0.91	0.3426
4:168848642:T:C	50	90	0.91	0.4493
4:168848961:A:G	50	82	0.88	0.2349
4:168849048:A:G	50	92	0.92	0.3459
4:168849165:C:T	50	100	0.98	0.02887
4:168849486:T:C	50	98	0.96	0.04448
4:168849814:C:T	50	100	0.95	0.01979
4:168849833:G:A	50	100	0.97	0.06191
4:168850274:C:A	50	98	0.97	0.1462
4:168850461:G:A	50	100	0.99	0.2133
4:168850964:C:T	50	98	1	0.0679
4:168851020:A:G	50	100	1	0.01344
4:168851191:T:C	50	96	1	0.3878
4:168851571:C:T	50	100	1	0.06754
4:168851607:A:C	50	96	0.99	0.4272
4:168851915:G:A	50	96	1	0.1019
4:168852232:G:C	50	96	1	0.3945
4:168852257:A:T	50	100	0.99	0.01253
4:168852358:C:T	50	100	0.97	0.06173
4:168852797:G:A	50	100	1	0.01107
4:168852807:T:G	50	96	0.99	0.4265
4:168852808:C:G	50	96	1	0.4265
4:168852809:T:C	50	96	1	0.4267
4:168853356:T:C	50	100	1	0.03613
4:168853357:G:A	50	100	0.96	0.03704
4:168853368:C:G	50	96	1	0.1251
4:168853401:A:G	50	98	0.99	0.3549
4:168853406:C:T	50	100	1	0.0158
4:168853492:G:A	50	100	0.96	0.03722
4:168853530:G:A	50	100	1	0.03595
4:168853554:G:A	50	100	0.97	0.04394
4:168853566:G:A	50	98	1	0.06899
4:168853582:C:T	50	100	0.96	0.03849
4:168853703:C:T	50	100	1	0.0158
4:168853758:G:A	50	100	0.99	0.01834
4:168853994:C:T	50	100	1	0.01235
4:168854525:G:A	50	100	1	0.01598
4:168854612:G:C	50	100	1	0.01598
4:168855228:T:C	50	100	1	0.01598
4:168855335:C:T	50	100	1	0.01235
4:168855734:C:T	50	100	0.97	0.03849
4:168855843:A:G	50	100	0.99	0.07353
4:168855845:C:G	50	100	1	0.05211
4:168856162:A:G	50	100	1	0.01598
4:168856562:A:G	50	100	0.95	0.0886
4:168856787:T:C	50	100	1	0.01107
4:168856996:T:G	50	96	0.99	0.2803
4:168857629:C:T	50	100	1	0.01253
4:168857791:T:A	50	100	1	0.05211
4:168858402:C:T	50	100	1	0.03014
4:168859070:C:T	50	100	0.99	0.1412
4:168859125:C:T	50	100	1	0.01507
4:168859235:G:A	50	100	0.98	0.07317
4:168860089:T:C	50	100	0.97	0.03286
4:168860102:G:A	50	96	0.99	0.232
4:168860135:C:G	50	100	1	0.0158
4:168860182:G:A	50	100	0.94	0.0158
4:168860199:G:A	50	100	1	0.01107
4:168860340:T:G	50	98	1	0.07335
4:168860385:G:A	50	98	1	0.07335
4:168860776:C:G	50	100	0.84	0.02578
4:168860793:G:T	50	100	0.88	0.02215
4:168860817:A:G	50	100	1	0.03014
4:168861180:T:C	50	100	1	0.0158
4:168861193:T:C	50	100	0.98	0.08515
4:168861273:T:C	50	98	0.99	0.211
4:168861865:A:G	50	98	0.99	0.4379
4:168861991:G:T	50	96	0.95	0.02469
4:168862157:G:T	50	100	0.98	0.06064
4:168862380:C:T	50	98	0.99	0.4379
4:168862718:A:G	50	100	0.98	0.05882
4:168862971:T:C	49	100	0.96	0.1365
4:168863050:A:G	50	100	0.97	0.1275
4:168863093:A:G	50	100	0.98	0.06046
4:168863113:C:T	50	100	0.99	0.02469
4:168863338:T:C	50	100	1	0.061
4:168863580:T:C	50	98	0.99	0.4381
4:168863609:T:C	50	100	1	0.09495
4:168863930:C:T	50	98	0.98	0.07389
4:168864433:T:C	50	96	0.98	0.4103
4:168864463:C:T	50	100	1	0.02705
4:168864604:T:C	50	98	0.99	0.1311
4:168864784:G:A	50	100	1	0.06064
4:168864851:T:C	50	98	0.88	0.01452
4:168864883:C:T	50	100	1	0.0158
4:168865135:G:A	50	100	0.96	0.03813
4:168865140:T:C	50	100	1	0.01598
4:168865606:A:G	50	100	1	0.02505
4:168865648:A:G	50	100	0.98	0.07389
4:168866078:T:C	50	100	1	0.02905
4:168866160:G:A	50	100	0.9	0.02378
4:168866163:G:C	50	100	0.89	0.02378
4:168866833:A:C	50	100	0.92	0.02705
4:168866997:A:G	50	100	1	0.3631
4:168867088:C:T	50	100	1	0.02342
4:168867599:G:A	50	100	1	0.01634
4:168867735:C:T	50	100	1	0.01325
4:168867846:G:A	50	100	1	0.01634
4:168867970:C:T	50	100	0.99	0.01344
4:168868103:G:C	50	100	1	0.1718
4:168868484:A:G	50	100	1	0.1656
4:168869128:A:G	50	100	1	0.01761
4:168870362:C:T	50	100	0.92	0.0512
4:168871130:G:T	50	100	1	0.02578
4:168871307:T:C	50	100	1	0.03214
4:168871655:G:A	50	100	0.99	0.07226
4:168871926:C:T	50	100	1	0.01634
4:168873127:C:T	50	100	1	0.01307
4:168873460:C:T	50	100	1	0.03595
4:168874882:G:A	50	100	1	0.02397
4:168874911:G:C	50	98	0.99	0.03613
4:168875024:T:C	50	100	1	0.02397
4:168875089:C:T	50	100	0.99	0.01634
4:168875096:T:G	50	98	1	0.01743
4:168875274:C:T	49	100	1	0.0305
4:168875323:A:C	50	100	1	0.02397
4:168876319:G:A	50	100	1	0.01634
4:168876628:G:A	50	100	1	0.02397
4:168876755:C:G	50	100	1	0.02397
4:168877088:A:T	50	100	0.9	0.02197
4:168878257:G:C	50	96	0.96	0.01071
4:168878297:A:G	50	100	0.98	0.441
4:168878475:C:T	50	100	0.98	0.06173
4:168878775:C:G	50	100	0.99	0.4359
4:168879801:G:A	50	100	1	0.1242
4:168880801:G:A	50	100	0.99	0.4297
4:168880902:T:C	48	100	1	0.01216
4:168882231:C:G	50	98	1	0.4748
4:168882299:G:C	50	100	1	0.01634
4:168882348:A:G	50	100	1	0.4078
4:168882959:G:A	50	100	1	0.02342
4:168882963:A:G	50	100	1	0.02342
4:168883113:C:T	50	98	1	0.0325
4:168883114:G:A	50	100	1	0.0236
4:168883180:A:G	50	100	1	0.01634
4:168883192:T:G	50	100	1	0.01725
4:168883210:T:A	50	100	1	0.01761
4:168883710:G:T	50	100	1	0.02705
4:168883923:A:T	50	92	0.95	0.4399
4:168884089:T:C	50	98	1	0.02342
4:168884182:T:G	50	100	1	0.1256
4:168884551:G:A	50	100	0.89	0.02397
4:168884799:C:T	50	100	1	0.01634
4:168885014:C:G	50	100	1	0.4557
4:168885017:C:T	50	100	1	0.4557
4:168885351:T:G	50	100	0.99	0.4036
4:168885376:A:G	50	100	0.99	0.4027
4:168885541:C:T	49	100	0.9	0.02251
4:168885633:C:T	50	100	0.89	0.01126
4:168887133:G:A	49	93.9	0.99	0.4798
4:168888068:A:G	50	100	1	0.06754
4:168888794:T:C	50	98	1	0.02342
4:168889507:T:C	50	98	1	0.4851
4:168889550:C:T	50	100	0.97	0.02342
4:168889667:G:C	50	100	1	0.1623
4:168890066:A:G	50	100	1	0.05773
4:168890073:T:C	50	100	1	0.08097
4:168890534:T:A	50	100	1	0.0305
4:168890606:T:C	50	98	1	0.2475
4:168890649:A:T	50	100	1	0.0305
4:168891162:T:C	50	98	1	0.3163
4:168891631:A:C	50	100	0.99	0.4218
4:168891873:T:C	50	100	1	0.3446
4:168892341:C:T	50	100	1	0.01725
4:168893512:T:A	50	100	0.99	0.4176
4:168893520:A:G	50	100	1	0.3161
4:168893885:G:A	50	100	0.93	0.03068
4:168894060:A:C	50	100	1	0.01398
4:168894321:T:G	50	100	1	0.1659
4:168894954:A:T	50	100	1	0.1718
4:168894995:G:A	50	100	1	0.3433
4:168894997:C:T	50	100	1	0.1718
4:168895106:G:A	50	100	1	0.01652
4:168895251:G:A	50	100	1	0.01634
4:168895584:T:G	50	100	1	0.4906
4:168895708:A:G	50	100	1	0.02269
4:168895935:G:A	50	100	1	0.4906
4:168896135:A:G	50	100	1	0.1658
4:168896925:G:A	50	100	1	0.03068
4:168897343:T:C	50	100	1	0.3542
4:168897472:G:T	50	98	1	0.01725
4:168897916:C:A	50	98	1	0.2542
4:168898037:T:C	50	100	1	0.4651
4:168898438:G:A	50	100	1	0.1465
4:168898979:C:T	50	100	0.88	0.01507
4:168899023:A:G	50	100	1	0.02342
4:168899810:G:C	50	100	1	0.01634
4:168899871:G:A	50	100	1	0.02633
4:168899983:G:A	50	100	0.82	0.0256
4:168899994:A:G	50	100	1	0.0581
4:168900209:C:T	50	100	1	0.01634
4:168900591:G:A	50	100	1	0.01634
4:168900716:G:T	50	100	1	0.01634
4:168900954:A:G	50	100	1	0.337
4:168901801:T:C	50	100	1	0.01634
4:168901847:T:C	50	100	1	0.337
4:168902232:A:G	50	100	1	0.337
4:168902356:G:A	50	100	1	0.2747
4:168902908:G:A	49	100	1	0.02342
4:168903125:C:T	50	100	1	0.01634
4:168903327:A:G	50	100	0.71	0.02342
4:168903483:T:C	50	100	1	0.02342
4:168904186:G:C	50	98	1	0.01634
4:168904917:C:T	50	100	1	0.01634
4:168904948:G:A	49	100	0.77	0.0158
4:168905156:T:G	50	100	0.99	0.01216
4:168905880:G:A	50	100	1	0.1712
4:168906403:C:T	50	100	1	0.01707
4:168906467:G:A	50	100	1	0.1652
4:168906603:A:G	50	100	1	0.165
4:168906630:G:A	50	100	1	0.1418
4:168906834:A:G	50	100	1	0.03068
4:168907711:T:C	50	100	1	0.1122
4:168907948:G:A	50	100	1	0.3206
4:168908194:A:G	50	100	1	0.3391
4:168910799:A:C	50	100	1	0.3266
4:168911050:T:C	50	100	1	0.492
4:168911393:G:A	50	96	0.77	0.01743
4:168912883:G:A	50	100	1	0.02342
4:168913230:G:A	50	98	0.99	0.4755
4:168913407:C:G	50	100	1	0.1712
4:168913897:C:G	50	100	1	0.3453
4:168913983:A:G	50	100	1	0.1126
4:168914173:T:G	50	100	1	0.4918
4:168914889:C:G	50	100	1	0.1414
4:168915065:T:C	50	100	1	0.0167
4:168915810:T:C	50	100	0.99	0.06209
4:168916438:G:A	50	100	1	0.4621
4:168916497:A:G	50	100	1	0.02633
4:168917050:T:G	45	84.4	0.94	0.4822
4:168917205:C:T	50	100	1	0.0325
4:168917620:A:G	50	100	1	0.3146
4:168918221:A:C	50	100	1	0.3384
4:168919690:G:C	50	100	1	0.0167
4:168919816:T:C	50	100	0.98	0.4724
4:168920367:A:C	50	100	1	0.3175
4:168920527:C:T	50	100	0.75	0.01834
4:168920607:G:A	50	100	1	0.02378
4:168921367:A:G	50	100	1	0.0167
4:168921825:T:C	50	100	1	0.4862
4:168921891:A:T	50	100	1	0.1412
4:168922100:T:C	49	95.9	0.76	0.03577
4:168922102:T:C	50	80	0.91	0.1491
4:168922553:C:A	50	100	1	0.02378
4:168923623:A:G	50	100	1	0.3266
4:168924569:C:T	50	100	1	0.1411
4:168925104:T:C	50	100	1	0.3339
4:168925229:G:A	50	100	1	0.02378
4:168925479:T:G	50	100	1	0.02796
4:168927172:A:G	50	100	1	0.0167
4:168927344:T:G	50	100	1	0.0167
4:168928086:G:A	50	100	1	0.1167
4:168928238:C:G	50	100	1	0.4873
4:168928868:G:A	50	100	1	0.01198
4:168929004:A:C	50	100	1	0.1227
4:168929291:G:A	50	100	1	0.01943
4:168929293:G:C	50	100	1	0.02451
4:168929362:T:A	50	100	1	0.07008
4:168930162:T:G	50	100	0.82	0.02251
4:168930219:T:G	50	98	0.98	0.06064
4:168931231:A:C	50	100	1	0.02288
4:168931713:G:A	50	100	1	0.03232
4:168931929:T:C	50	100	0.95	0.02415
4:168932256:C:A	50	100	1	0.01198
4:168932895:G:A	50	100	1	0.3257
4:168935170:G:T	50	100	1	0.06209
4:168935265:C:T	50	100	1	0.06191
4:168935573:A:G	50	100	1	0.04684
4:168936328:A:C	50	100	1	0.3437
4:168936812:A:G	50	100	0.98	0.02397
4:168936816:C:T	50	100	1	0.01017
4:168937040:G:A	50	100	0.96	0.07698
4:168937717:C:G	50	100	0.98	0.02397
4:168938231:T:C	50	100	1	0.02288
4:168938546:A:C	50	100	1	0.1202
4:168938718:G:A	50	100	1	0.0167
4:168938910:A:G	50	96	0.96	0.01053
4:168939013:G:A	50	100	1	0.3194
4:168939937:A:G	50	100	1	0.02306
4:168940606:A:G	50	100	1	0.01198
4:168940668:C:A	50	100	1	0.06191
4:168941737:C:T	50	100	1	0.2478
4:168941783:C:T	50	100	1	0.02378
4:168942272:T:C	50	100	0.99	0.05792
4:168942319:G:A	50	100	0.8	0.02451
4:168942616:T:A	50	100	1	0.08279
4:168942655:G:A	50	100	0.98	0.01688
4:168942819:G:A	50	100	1	0.4795
4:168942886:T:A	50	100	0.99	0.05792
4:168943630:C:G	50	100	1	0.3268
4:168943781:G:A	50	98	1	0.4873
4:168943858:C:T	50	100	0.97	0.0167
4:168944387:A:T	50	100	1	0.3435
4:168944541:T:C	50	100	1	0.06191
4:168944824:C:T	50	100	1	0.01688
4:168945140:C:A	50	100	1	0.3435
4:168945913:C:T	50	100	1	0.3435
4:168947449:T:C	50	100	1	0.1133
4:168947519:C:G	50	100	1	0.0167
4:168947807:T:C	50	100	0.99	0.07153
4:168948164:T:C	50	100	1	0.1649
4:168949022:G:A	50	100	1	0.343
4:168949695:C:T	50	100	1	0.0167
4:168950278:G:A	50	98	1	0.3199
4:168950331:C:T	50	100	1	0.3192
4:168950952:C:T	50	100	1	0.0167
4:168951118:G:C	50	100	0.99	0.07153
4:168952919:G:A	50	100	1	0.0167
4:168953284:C:T	50	100	1	0.1647
4:168953397:T:A	50	100	1	0.01852
4:168953469:T:G	50	100	1	0.3194
4:168953835:A:C	50	100	1	0.03214
4:168953849:T:G	50	100	1	0.06245
4:168955256:A:G	50	98	0.86	0.05047
4:168955794:G:C	50	100	1	0.06264
4:168955817:C:G	50	100	1	0.3226
4:168955853:G:A	50	100	1	0.06972
4:168955883:T:A	50	100	1	0.0167
4:168956022:A:G	50	100	1	0.3255
4:168956222:T:C	50	100	1	0.08243
4:168957266:A:G	50	98	0.87	0.08152
4:168957278:G:A	50	100	0.99	0.07099
4:168957482:A:G	50	100	1	0.1066
4:168957490:G:C	50	100	0.91	0.02524
4:168958005:G:A	50	100	1	0.3426
4:168958847:G:A	50	100	1	0.3255
4:168959161:T:C	50	100	1	0.3261
4:168959518:G:A	50	98	1	0.4869
4:168959568:T:C	50	96	0.79	0.02596
4:168959712:T:C	50	98	1	0.3184
4:168960094:T:C	50	100	1	0.3184
4:168960219:A:T	50	100	1	0.3261
4:168960341:A:G	50	100	0.98	0.1649
4:168960766:A:T	50	100	0.99	0.3221
4:168961478:C:G	50	100	0.97	0.01688
4:168961689:C:A	50	100	1	0.2475
4:168962074:A:G	49	100	1	0.3261
4:168962149:T:C	50	100	1	0.3422
4:168962237:C:T	50	100	1	0.1647
4:168962394:G:C	50	100	1	0.343
4:168963106:T:A	50	100	0.78	0.01198
4:168963528:T:C	50	100	1	0.02288
4:168963771:A:G	50	100	1	0.3428
4:168964478:C:T	50	100	0.98	0.0216
4:168965645:C:T	50	100	1	0.319
4:168966014:A:G	50	100	1	0.09604
4:168966295:C:T	50	100	1	0.3252
4:168966310:A:G	49	100	1	0.3255
4:168966484:A:G	50	98	1	0.3252
4:168966649:C:T	50	100	1	0.3261
4:168966875:G:A	50	100	1	0.01688
4:168967066:T:C	50	100	1	0.4869
4:168967411:C:T	50	100	1	0.0167
4:168967611:A:T	50	100	1	0.01761
4:168967917:T:C	50	100	0.99	0.4817
4:168968071:T:G	50	100	0.99	0.07026
4:168968342:A:G	50	100	1	0.0167
4:168969088:C:T	50	100	1	0.01434
4:168969444:T:C	50	100	1	0.4869
4:168969941:T:C	50	100	1	0.05192
4:168970507:T:G	50	100	1	0.319
4:168970594:G:C	50	100	1	0.02651
4:168970902:G:T	50	100	1	0.3493
4:168971003:T:C	50	100	1	0.35
4:168971327:G:A	50	100	0.99	0.01198
4:168971435:C:A	49	83.7	0.93	0.3793
4:168971642:G:C	50	100	1	0.3508
4:168971808:T:C	50	100	0.99	0.0167
4:168971889:A:G	50	100	1	0.3192
4:168971890:G:A	50	100	1	0.3192
4:168972258:T:C	50	100	0.99	0.01126
4:168972482:T:C	50	100	1	0.03014
4:168972824:T:C	50	100	1	0.02288
4:168972854:A:G	50	100	1	0.063
4:168973597:G:C	50	100	1	0.0167
4:168973608:G:A	50	100	0.94	0.01344
4:168973660:T:C	50	100	1	0.0167
4:168973898:C:T	50	100	1	0.3502
4:168974991:A:G	50	100	1	0.3341
4:168975746:C:T	50	100	1	0.3264
4:168976038:C:A	50	100	1	0.3502
4:168976081:T:G	50	100	1	0.01035
4:168976138:G:A	50	100	1	0.3495
4:168976152:G:A	50	100	1	0.3502
4:168976442:T:C	50	100	1	0.319
4:168977370:T:G	50	98	1	0.1649
4:168977872:T:C	50	100	1	0.3491
4:168977938:G:C	50	98	0.99	0.3488
4:168978570:C:G	50	100	0.67	0.02015
4:168978809:G:A	50	100	0.99	0.4806
4:168979145:C:A	50	100	1	0.3506
4:168979569:C:T	50	100	1	0.3504
4:168979765:A:T	50	100	1	0.1066
4:168980074:A:G	50	100	1	0.319
4:168981136:G:A	50	100	0.99	0.01053
4:168981292:G:A	50	100	1	0.1647
4:168981354:G:A	50	96	0.9	0.158
4:168981540:G:C	50	100	0.91	0.01035
4:168982253:G:A	50	96	0.76	0.01761
4:168982458:T:C	50	100	1	0.2442
4:168982468:G:A	50	94	0.91	0.02669
4:168982500:G:C	50	100	1	0.0167
4:168982747:A:C	50	100	0.99	0.05882
4:168983048:G:A	50	100	1	0.3174
4:168983301:A:G	50	100	1	0.3324
4:168983619:T:C	50	100	0.99	0.02433
4:168983963:T:C	50	100	1	0.3174
4:168983996:A:G	50	100	0.9	0.02487
4:168984498:T:C	49	100	1	0.0167
4:168985681:C:A	50	98	1	0.4815
4:168986323:G:A	50	100	1	0.02633
4:168986807:G:T	50	100	1	0.02651
4:168987043:T:G	50	100	1	0.2469
4:168987113:G:T	50	100	0.9	0.0167
4:168987477:T:G	50	100	1	0.01216
4:168987555:T:C	50	100	1	0.1647
4:168988442:G:A	50	100	1	0.118
4:168988830:T:C	50	100	1	0.01216
4:168988950:C:T	50	100	1	0.2473
4:168989228:T:G	49	100	1	0.1647
4:168989311:G:C	50	100	1	0.01344
4:168990437:A:T	50	100	0.95	0.02959
4:168990445:A:T	50	96	1	0.3515
4:168990524:C:T	50	100	0.98	0.0216
4:168991081:T:C	50	100	1	0.0167
4:168991321:A:G	50	100	1	0.1641
4:168991491:G:A	50	100	1	0.03159
4:168991814:A:T	50	100	0.92	0.02651
4:168992257:A:G	50	100	0.9	0.02269
4:168992935:C:A	50	100	1	0.01035
4:168993252:C:A	50	100	1	0.01344
4:168993279:A:C	50	100	1	0.3239
4:168993599:T:C	50	100	1	0.01216
4:168994118:T:A	50	100	1	0.1638
4:168994367:A:T	50	100	1	0.01017
4:168994438:G:T	50	100	1	0.3246
4:168994504:G:A	50	100	0.99	0.02941
4:168994646:A:G	50	100	1	0.3321
4:168994725:C:G	50	98	1	0.3495
4:168994808:A:G	49	100	1	0.04739
4:168994824:A:G	50	96	0.98	0.3061
4:168994840:C:T	48	100	0.99	0.05991
4:168994896:A:G	50	100	0.99	0.01216
4:168995186:A:T	50	100	0.7	0.02015
4:168995726:C:T	50	100	0.97	0.0167
4:168995869:G:A	50	100	1	0.0167
4:168996094:T:C	50	100	1	0.323
4:168996263:T:C	50	100	1	0.01216
4:168996491:T:C	50	100	0.99	0.01216
4:168996552:G:T	50	100	1	0.1126
4:168996603:T:C	50	100	1	0.333
4:168997257:C:T	50	100	1	0.0167
4:168997401:T:A	50	100	0.99	0.01216
4:168997472:T:C	50	100	0.97	0.0167
4:168997675:C:A	50	100	0.99	0.01216
4:168997941:T:C	50	100	0.99	0.3057
4:168998055:C:A	50	100	0.99	0.0167
4:168998156:T:C	50	100	0.99	0.02451
4:168998814:T:A	50	100	0.99	0.01216
4:168998989:T:C	50	100	0.99	0.01344
4:168999279:C:T	50	100	0.92	0.01471
4:168999316:T:C	50	100	0.99	0.01235
4:168999505:C:T	50	100	0.97	0.01688
4:168999862:G:A	50	100	1	0.0187
4:169000027:T:A	50	100	0.95	0.02687
4:169000248:A:G	50	100	1	0.03177
4:169000535:C:T	50	100	0.99	0.01743
4:169000647:C:T	50	100	1	0.01216
4:169001293:T:C	50	100	0.97	0.03649
4:169001353:C:T	50	100	1	0.3653
4:169001496:C:T	50	100	1	0.08243
4:169001816:A:T	50	100	1	0.1647
4:169001976:A:G	50	100	0.98	0.02887
4:169002432:A:G	50	100	1	0.01216
4:169002433:C:T	50	100	1	0.3214
4:169002521:T:G	50	100	1	0.3649
4:169003292:A:T	50	100	0.93	0.0138
4:169003457:T:G	50	100	0.99	0.08261
4:169003929:G:A	50	100	0.97	0.03159
4:169004972:T:G	50	100	1	0.1647
4:169005347:A:T	50	100	1	0.1647
4:169005648:G:A	50	100	0.99	0.3212
4:169006137:G:A	50	100	0.97	0.0167
4:169006674:T:C	50	100	1	0.06118
4:169006934:A:G	50	100	0.99	0.01344
4:169006936:A:T	50	100	0.99	0.01344
4:169006959:G:A	50	100	0.99	0.01434
4:169007005:G:A	50	100	0.98	0.0167
4:169007013:A:G	50	100	0.99	0.1133
4:169007504:G:A	50	100	1	0.3646
4:169007691:G:T	50	100	0.99	0.3259
4:169008227:A:G	50	100	0.99	0.3551
4:169008420:C:A	50	100	0.99	0.01688
4:169008962:T:C	50	100	0.95	0.02324
4:169009812:G:A	50	100	0.99	0.1104
4:169009814:G:A	50	100	1	0.05828
4:169010117:G:A	50	100	0.98	0.2364
4:169010123:G:A	49	100	0.99	0.4695
4:169010137:T:C	50	100	0.98	0.2781
4:169010410:C:G	50	100	0.99	0.01216
4:169010508:A:G	50	100	0.98	0.486
4:169010601:A:G	50	100	1	0.05011
4:169011559:G:C	50	100	0.87	0.01852
4:169011645:A:G	50	100	1	0.0167
4:169012087:A:G	50	98	1	0.05138
4:169012377:T:C	50	100	0.99	0.06318
4:169012601:T:C	50	100	1	0.0167
4:169012744:A:T	50	100	0.94	0.04176
4:169012752:T:C	50	100	0.94	0.0443
4:169012936:G:A	50	100	0.97	0.04067
4:169013000:G:T	50	100	0.96	0.1155
4:169013054:C:G	50	100	0.97	0.2565
4:169013273:A:T	50	100	0.96	0.03341
4:169013308:C:T	50	100	0.96	0.065
4:169013574:T:C	50	100	0.94	0.04067
4:169013787:T:C	50	100	0.99	0.0512
4:169014221:C:T	50	100	0.98	0.2571
4:169014249:T:C	50	100	0.98	0.05156
4:169014411:G:A	50	100	0.95	0.1251
4:169014730:G:A	50	100	0.98	0.3188
4:169014752:A:C	50	98	0.74	0.02578
4:169014788:A:G	50	100	0.9	0.01035
4:169014916:C:A	50	100	0.97	0.04539
4:169015081:T:C	50	100	0.98	0.04829
4:169015093:T:A	50	100	1	0.01634
4:169015520:G:A	50	100	0.99	0.06808
4:169015552:C:T	50	100	1	0.01634
4:169015600:A:G	50	100	1	0.01634
4:169015638:G:A	50	100	0.86	0.02106
4:169016097:C:G	49	100	0.95	0.0325
4:169016370:G:A	50	100	0.96	0.03958
4:169017295:G:A	50	100	0.92	0.09804
4:169017404:A:C	50	90	0.93	0.1855
4:169018125:G:A	50	100	0.96	0.04521
4:169018249:T:A	50	100	0.99	0.03595
4:169018692:A:G	50	100	0.95	0.1843
4:169018943:G:A	50	100	0.96	0.03286
4:169019154:A:G	50	100	0.96	0.02306
4:169019185:G:A	50	100	0.86	0.04085
4:169019240:A:T	50	100	0.99	0.01707
4:169019673:T:G	50	100	0.89	0.1865
4:169019679:T:G	50	100	0.9	0.1863
4:169020564:T:G	50	100	0.68	0.01162
4:169020662:G:A	50	98	0.88	0.03086
4:169020701:G:C	50	86	0.85	0.3301
4:169020757:C:T	50	98	0.95	0.03522
4:169021267:G:A	50	100	0.81	0.01543
4:169022643:A:G	50	98	0.98	0.2072
4:169023345:G:A	50	98	0.98	0.07444
4:169023640:A:T	50	98	0.98	0.1122
4:169024192:C:A	50	100	0.99	0.1222
4:169024748:C:G	50	96	0.97	0.05664
4:169024791:T:C	50	100	1	0.01416
4:169024976:G:T	50	100	0.99	0.08007
4:169025543:G:T	50	98	1	0.215
4:169025770:A:G	50	100	0.99	0.08097
4:169025980:C:T	50	98	1	0.209
4:169026115:C:A	50	98	1	0.2019
4:169026129:T:C	50	100	1	0.01416
4:169026423:A:C	50	100	1	0.01416
4:169026481:T:C	50	100	1	0.01416
4:169026611:G:A	50	98	0.98	0.06173
4:169026849:C:T	50	98	1	0.2086
4:169026867:A:G	50	100	0.99	0.08079
4:169026883:A:G	50	98	0.96	0.07044
4:169026907:C:G	50	98	0.99	0.1271
4:169026951:G:A	50	100	0.99	0.1431
4:169026989:C:T	50	98	1	0.2153
4:169027149:C:A	50	100	0.99	0.08115
4:169028364:T:A	50	100	0.94	0.03649
4:169028528:C:T	50	100	0.99	0.08097
4:169028567:G:T	50	100	0.99	0.08097
4:169028609:C:T	50	100	0.76	0.01198
4:169028649:A:G	50	98	0.99	0.1175
4:169028694:G:T	50	96	0.98	0.04938
4:169028764:C:T	50	98	0.91	0.03486
4:169028819:C:T	50	100	0.98	0.01271
4:169029377:C:T	50	100	0.81	0.01543
4:169030244:A:C	50	100	0.99	0.3537
4:169030569:G:A	50	100	0.99	0.01452
4:169031139:G:A	50	98	0.98	0.06481
4:169031577:G:A	43	86	0.91	0.1921
4:169031604:G:A	42	83.3	0.66	0.06645
4:169031728:A:G	50	98	0.94	0.05011
4:169031898:C:T	50	96	0.98	0.2041
4:169032298:T:G	50	98	0.98	0.1307
4:169032591:C:T	50	98	0.99	0.1356
4:169032807:G:C	50	100	0.97	0.01906
4:169033025:C:A	50	98	0.98	0.1169
4:169033073:T:G	50	100	0.98	0.01271
4:169033085:G:C	50	100	1	0.01398
4:169033556:G:C	50	98	0.99	0.1287
4:169033801:C:T	50	98	0.93	0.01452
4:169033860:G:C	50	100	0.99	0.1324
4:169033978:C:T	50	100	1	0.01416
4:169033995:G:C	50	98	0.99	0.1293
4:169034007:G:A	50	98	0.93	0.0374
4:169034225:G:C	50	100	0.98	0.1387
4:169036045:G:A	50	100	0.93	0.01398
4:169036186:C:T	50	96	0.94	0.04303
4:169039037:T:G	50	98	0.95	0.1298
4:169039073:T:C	50	98	0.95	0.1298
4:169039366:G:A	50	96	0.97	0.05792
4:169039486:A:G	50	96	0.96	0.05084
4:169039943:T:C	50	98	0.94	0.1247
4:169040274:G:A	49	95.9	0.95	0.05102
4:169040313:G:A	50	100	0.97	0.01398
4:169040452:G:A	50	96	0.95	0.3351
4:169041197:G:A	50	98	0.91	0.04394
4:169041453:G:A	50	98	0.96	0.1514
4:169042001:A:C	50	96	0.94	0.1747
4:169042432:A:G	50	100	0.82	0.02215
4:169042790:C:G	50	96	0.91	0.04503
4:169043575:G:A	50	100	0.72	0.03141
4:169043659:T:C	50	84	0.77	0.396
4:169043854:C:T	50	100	0.92	0.03068
4:169043948:G:A	49	100	0.89	0.01289
4:169044148:C:T	50	100	0.94	0.02197
4:169044953:C:T	50	88	0.77	0.1785
4:169045375:G:A	50	100	0.91	0.01725
4:169045484:C:A	50	94	0.89	0.1275
4:169045900:G:T	50	100	0.9	0.1481
4:169046573:G:A	50	84	0.85	0.4891
4:169047925:C:T	50	82	0.87	0.4966
4:169048015:T:C	50	82	0.87	0.4969
4:169049268:T:C	50	100	0.82	0.02796
4:169049893:G:A	50	100	0.82	0.01707
4:169050728:A:G	50	98	0.81	0.01924
4:169050766:G:A	50	84	0.84	0.4973
4:169051134:T:A	50	98	0.75	0.01888
4:169051160:T:C	50	92	0.74	0.2534
4:169051226:C:G	50	98	0.88	0.01325
4:169051831:T:C	50	86	0.67	0.2246
4:169052314:C:T	50	96	0.64	0.02451
4:169052972:A:G	50	98	0.83	0.01997
4:169053140:G:A	50	100	0.66	0.03577
4:169053208:C:T	50	96	0.81	0.0679
4:169053460:C:A	50	98	0.88	0.01471
4:169053605:T:C	50	94	0.84	0.175
4:169053724:C:T	50	92	0.65	0.06173
4:169053768:G:A	50	88	0.75	0.2678
4:169053882:C:T	50	98	0.9	0.01561
4:169053959:G:C	50	92	0.69	0.293
4:169054136:T:C	50	90	0.8	0.1427
4:169054272:G:A	50	96	0.85	0.1166
4:169054278:A:G	50	98	0.91	0.04212
4:169054351:G:A	50	100	0.95	0.03976
4:169054796:T:C	50	98	0.95	0.03994
4:169054844:T:C	50	98	0.94	0.03994
4:169055063:G:A	50	100	0.95	0.03994
4:169055153:G:A	50	100	0.8	0.05428
4:169055485:G:C	50	88	0.7	0.1859
4:169056270:G:A	50	98	0.69	0.01107
4:169056413:A:G	49	100	0.77	0.01362
4:169056428:A:T	50	96	0.86	0.07444
4:169056570:G:A	50	100	0.97	0.04158
4:169056751:G:A	50	94	0.84	0.2945
4:169057097:T:C	50	100	0.93	0.1492
4:169057159:T:C	50	100	0.93	0.1494
4:169057211:T:C	50	100	0.93	0.1485
4:169057543:C:T	50	100	0.93	0.1492
4:169057581:G:A	50	98	0.88	0.04121
4:169057610:A:G	50	100	0.94	0.1492
4:169057619:T:C	50	100	0.93	0.1492
4:169057664:A:G	50	100	0.94	0.1492
4:169057741:A:G	50	100	0.94	0.1492
4:169058529:C:T	50	100	0.94	0.01144
4:169058705:T:C	50	100	0.89	0.1218
4:169059158:C:T	50	90	0.84	0.4798
4:169059223:A:G	50	100	0.98	0.04212
4:169060128:C:T	50	96	0.87	0.01598
4:169060265:C:A	50	100	0.88	0.02524
4:169060360:T:C	50	98	0.88	0.05338
4:169060742:G:A	50	92	0.7	0.05973
4:169060838:A:G	50	100	0.92	0.1425
4:169061479:A:C	50	100	0.98	0.0216
4:169062736:C:T	50	100	0.96	0.01126
4:169063072:A:C	50	100	0.97	0.01725
4:169063259:A:G	50	92	0.86	0.2328
4:169063865:G:T	50	96	0.86	0.2017
4:169063964:C:T	50	92	0.78	0.3491
4:169064351:G:A	50	100	0.92	0.07153
4:169064460:C:T	50	100	0.87	0.01235
4:169064812:T:G	50	100	0.87	0.06445
4:169065012:A:C	50	100	0.93	0.01924
4:169065019:A:G	50	96	0.82	0.1354
4:169065500:T:A	50	100	0.97	0.01325
4:169065658:C:T	50	100	0.9	0.07099
4:169065732:T:C	50	100	0.9	0.02415
4:169065933:G:A	50	100	0.95	0.03722
4:169066747:T:C	50	100	0.88	0.09223
4:169067712:C:G	50	96	0.65	0.02578
4:169067825:C:T	50	94	0.94	0.03867
4:169067889:T:A	48	85.4	0.8	0.3589
4:169067930:A:G	50	94	0.94	0.04394
4:169067947:T:C	50	94	0.94	0.0443
4:169067951:A:G	50	94	0.94	0.04448
4:169068089:G:A	50	96	0.91	0.03758
4:169068146:T:G	50	94	0.91	0.04339
4:169068392:G:T	50	84	0.75	0.2714
4:169068398:C:T	50	96	0.82	0.03831
4:169068439:A:G	50	100	0.7	0.01089
4:169068573:G:A	50	98	0.62	0.04012
4:169068742:G:C	50	94	0.87	0.4165
4:169068760:G:A	50	100	0.93	0.01253
4:169068781:G:A	50	100	0.77	0.02179
4:169068842:T:C	50	94	0.91	0.4724
4:169069028:A:G	50	100	0.86	0.01761
4:169069055:A:C	50	96	0.92	0.3849
4:169069186:A:T	50	94	0.89	0.07044
4:169069199:T:C	50	100	0.92	0.4181
4:169069265:C:T	50	98	0.9	0.4608
4:169069317:G:A	50	98	0.8	0.01198
4:169069341:T:C	50	100	0.9	0.3542
4:169069400:A:G	50	100	0.93	0.01271
4:169069509:T:C	50	96	0.9	0.3847
4:169069662:T:C	50	94	0.91	0.3834
4:169069812:T:C	50	100	0.92	0.07117
4:169069824:G:A	50	94	0.85	0.1187
4:169069891:A:G	50	96	0.94	0.4319
4:169070007:A:G	50	88	0.92	0.4942
4:169070250:C:T	50	84	0.88	0.1694
4:169070347:G:A	50	100	0.92	0.07135
4:169070424:C:T	50	100	0.85	0.01616
4:169070756:A:T	49	95.9	0.81	0.02324
4:169070826:A:G	50	98	0.9	0.3655
4:169071055:G:A	50	90	0.89	0.478
4:169071076:G:A	50	100	0.89	0.2654
4:169071095:C:T	50	94	0.91	0.4379
4:169071101:C:G	50	100	0.81	0.01743
4:169071157:A:G	50	98	0.91	0.06681
4:169071292:A:G	50	100	0.8	0.03794
4:169071326:T:C	50	100	0.89	0.01961
4:169071353:G:A	50	98	0.93	0.03849
4:169071634:T:C	50	98	0.95	0.09804
4:169071643:T:G	50	98	0.95	0.09804
4:169071798:G:C	50	100	0.94	0.04757
4:169071815:C:T	50	96	0.94	0.3673
4:169071853:C:T	50	100	0.95	0.323
4:169072071:C:T	50	100	0.99	0.01235
4:169072396:C:G	50	100	0.98	0.04539
4:169072680:C:A	50	100	0.97	0.1156
4:169073550:T:G	50	100	0.89	0.0659
4:169074131:A:T	50	96	0.96	0.3647
4:169074202:C:A	50	94	0.94	0.09822
4:169074425:A:G	50	94	0.97	0.3522
4:169074769:A:T	50	100	0.98	0.07026
4:169074827:C:A	50	96	0.97	0.4664
4:169074868:T:G	50	96	0.97	0.4693
4:169074943:G:A	50	94	0.94	0.09768
4:169074957:A:G	50	100	0.98	0.04321
4:169075018:T:C	50	96	0.97	0.4697
4:169075133:T:A	50	98	0.94	0.1149
4:169075242:A:C	50	98	0.96	0.1529
4:169075349:G:A	50	100	0.95	0.03994
4:169075393:C:T	50	98	0.96	0.1552
4:169075394:G:A	50	100	0.85	0.01107
4:169075610:G:C	50	98	0.86	0.03141
4:169075745:A:G	50	98	0.96	0.2769
4:169075747:A:G	50	100	0.95	0.1376
4:169076230:T:G	50	100	0.96	0.3141
4:169076546:C:G	50	98	0.86	0.03141
4:169076747:T:C	50	100	0.95	0.07008
4:169077079:G:A	50	94	0.95	0.3629
4:169077127:C:T	50	98	0.92	0.09677
4:169077521:A:G	50	92	0.93	0.4181
4:169077529:T:C	50	98	0.91	0.1605
4:169077755:C:T	50	100	0.83	0.0167
4:169078017:A:G	50	100	0.79	0.01398
4:169078045:G:C	50	100	0.87	0.05102
4:169078280:A:G	50	100	0.86	0.3794
4:169078347:G:A	50	92	0.85	0.4733
4:169078411:C:T	50	100	0.93	0.02814
4:169078457:C:T	50	100	0.83	0.08206
4:169078474:A:G	50	98	0.92	0.02941
4:169078588:G:T	50	98	0.88	0.3778
4:169078760:A:G	50	100	0.72	0.01452
4:169078891:A:C	44	84.1	0.66	0.07062
4:169079085:G:A	50	100	0.93	0.2525
4:169080106:G:T	50	100	0.96	0.1267
4:169080385:G:T	50	100	0.97	0.01561
4:169080890:C:T	50	100	0.99	0.04484
4:169081372:A:G	50	100	0.82	0.02633
4:169082328:A:G	50	96	0.99	0.1167
4:169082475:C:T	50	100	0.96	0.08606
4:169082781:G:C	50	100	0.96	0.08769
4:169082797:G:A	50	100	0.99	0.07099
4:169082853:C:T	50	100	0.97	0.3942
4:169083817:T:C	50	98	0.99	0.07117
4:169084358:G:C	50	100	0.97	0.08842
4:169084498:G:A	50	100	0.92	0.01471
4:169084555:A:C	50	100	0.96	0.3771
4:169084648:C:T	50	100	1	0.02251
4:169085030:G:A	50	100	0.98	0.06209
4:169085610:C:T	50	98	0.98	0.3898
4:169085779:T:C	47	100	0.92	0.04448
4:169086350:C:T	50	100	0.97	0.2288
4:169086422:A:T	50	100	0.97	0.06264
4:169087507:G:C	50	96	0.99	0.08987
4:169087556:C:G	50	98	0.97	0.1629
4:169087686:A:G	50	100	1	0.01997
4:169087700:C:T	50	100	0.99	0.01507
4:169087796:A:G	50	100	0.97	0.2329
4:169087957:G:A	50	100	0.98	0.4058
4:169088639:T:A	50	100	0.99	0.408
4:169090028:G:A	50	100	1	0.07153
4:169090142:A:G	50	100	0.97	0.2184
4:169090242:G:T	50	100	0.98	0.4072
4:169090290:T:C	50	100	0.98	0.407
4:169090692:G:A	50	98	0.98	0.4069
4:169090953:C:A	50	100	0.97	0.2273
4:169091146:T:A	50	100	0.99	0.04956
4:169091301:G:A	50	96	0.98	0.4052
4:169091307:C:T	50	96	0.98	0.4056
4:169091725:G:A	50	98	0.97	0.2193
4:169092239:G:A	50	100	0.97	0.1534
4:169092384:A:T	50	98	0.98	0.4069
4:169092454:G:A	50	96	0.97	0.4056
4:169092759:T:C	50	100	0.99	0.07916
4:169093635:C:T	50	96	0.98	0.4054
4:169094337:C:T	50	100	1	0.04902
4:169094777:T:G	50	96	0.99	0.03686
4:169094786:A:T	50	94	0.97	0.3448
4:169094826:C:T	50	98	0.98	0.07026
4:169096357:T:C	50	100	1	0.05156
4:169096518:C:T	50	100	1	0.02251
4:169096709:G:A	50	100	0.99	0.4555
4:169097005:G:A	50	100	1	0.01107
4:169097119:C:T	50	100	0.99	0.2269
4:169097175:G:A	50	98	0.99	0.2671
4:169097215:A:G	50	98	0.99	0.2671
4:169097216:C:T	50	100	0.99	0.05374
4:169097338:A:G	50	100	1	0.2273
4:169097462:C:T	50	100	1	0.2269
4:169097503:G:A	50	100	1	0.2268
4:169097529:C:T	50	100	1	0.2269
4:169097630:T:C	50	100	0.99	0.06935
4:169097685:C:T	50	100	0.99	0.4559
4:169097888:G:A	50	100	1	0.2271
4:169097998:A:G	50	100	1	0.2273
4:169098392:C:T	50	100	1	0.01507
4:169098410:T:C	50	100	1	0.2422
4:169098579:C:T	50	100	1	0.2355
4:169098743:T:C	50	100	0.89	0.01017
4:169099967:G:A	50	98	0.95	0.4798
4:169100122:C:T	50	100	0.98	0.1785
4:169100423:A:C	50	100	1	0.0472
4:169100995:C:A	50	100	1	0.02451
4:169101524:G:A	50	94	0.97	0.4379
4:169101554:G:A	50	94	0.93	0.08025
4:169102395:A:G	50	88	0.98	0.09513
4:169102396:T:G	50	94	0.94	0.04956
4:169102408:C:T	50	100	1	0.01943
4:169103638:C:T	50	100	1	0.04811
4:169103651:T:C	50	100	1	0.181
4:169103967:C:A	50	100	0.89	0.03105
4:169104760:C:T	50	100	1	0.04793
4:169105025:G:A	50	100	1	0.04757
4:169105195:T:C	50	96	0.89	0.03522
4:169105480:G:A	50	100	1	0.04811
4:169105648:T:C	50	100	0.99	0.4657
4:169105758:T:C	50	100	1	0.2456
4:169105889:A:G	50	100	1	0.04539
4:169105970:T:G	50	100	1	0.02124
4:169106247:G:A	50	100	1	0.04539
4:169106448:T:C	50	100	1	0.1017
4:169106522:C:T	50	100	1	0.01598
4:169107363:T:C	50	100	1	0.02215
4:169108750:G:C	50	100	1	0.1983
4:169109315:A:G	50	100	1	0.0187
4:169109321:C:T	50	100	1	0.04103
4:169109605:G:C	50	100	1	0.4032
4:169109814:A:C	50	100	1	0.0187
4:169110803:T:C	50	100	1	0.01543
4:169112843:C:T	50	100	0.99	0.04793
4:169113122:C:T	50	98	1	0.1073
4:169113127:C:A	50	100	0.98	0.02814
4:169113265:C:T	50	100	1	0.01543
4:169113852:G:C	50	98	0.99	0.2041
4:169114526:C:T	50	100	1	0.04811
4:169114939:T:C	50	100	1	0.04938
4:169116172:G:A	50	100	1	0.4027
4:169116421:G:A	50	100	1	0.04938
4:169117424:A:T	50	100	0.97	0.3778
4:169117425:A:T	50	100	0.97	0.3778
4:169117743:A:G	50	100	0.83	0.01053
4:169118460:G:T	50	100	0.99	0.04811
4:169118616:C:T	50	100	0.94	0.04067
4:169119142:C:T	50	100	0.96	0.04248
4:169119432:A:C	50	100	0.99	0.05701
4:169119709:C:T	50	100	1	0.3544
4:169121130:C:T	50	100	1	0.4029
4:169121974:A:C	50	100	1	0.01543
4:169121983:G:A	50	100	1	0.01561
4:169122162:C:T	50	100	0.94	0.02269
4:169122394:C:T	50	98	1	0.03468
4:169122438:C:T	50	100	1	0.1478
4:169122790:T:C	50	100	1	0.01543
4:169124253:C:A	50	100	0.99	0.07099
4:169124596:T:C	50	100	1	0.02578
4:169124708:G:A	50	98	0.99	0.4252
4:169124915:G:C	50	100	1	0.08134
4:169125206:A:C	50	100	1	0.08134
4:169125611:G:A	50	100	1	0.1972
4:169125853:A:G	50	100	1	0.154
4:169125950:C:T	50	100	1	0.07081
4:169126636:T:C	50	100	0.98	0.02814
4:169126797:C:T	50	100	1	0.04539
4:169126981:C:T	50	98	1	0.1572
4:169127320:A:C	50	100	1	0.07081
4:169128443:A:G	50	100	1	0.02197
4:169128783:A:G	50	100	0.96	0.01761
4:169129012:C:A	50	100	1	0.04902
4:169129235:T:C	50	100	1	0.04539
4:169131404:A:T	50	100	1	0.356
4:169131495:T:C	50	100	1	0.4038
4:169132022:C:T	50	100	1	0.1981
4:169132519:C:T	50	100	1	0.01543
4:169133203:C:G	50	100	1	0.01543
4:169133406:C:T	50	100	1	0.06354
4:169133634:C:T	50	100	1	0.05047
4:169133797:A:C	50	100	0.99	0.1621
4:169133840:G:T	50	100	1	0.02197
4:169133973:C:T	50	100	0.84	0.0236
4:169134836:C:T	50	100	1	0.3558
4:169137437:T:C	50	100	1	0.04539
4:169137968:A:G	50	100	1	0.04775
4:169138073:G:A	50	100	1	0.01543
4:169138101:G:A	50	100	1	0.1581
4:169138318:T:C	50	100	1	0.04684
4:169139199:T:C	50	100	1	0.1581
4:169139702:T:C	50	100	1	0.01543
4:169140256:T:C	50	100	0.97	0.07208
4:169140314:A:T	50	100	1	0.04902
4:169140401:T:C	49	100	1	0.1808
4:169140518:C:T	50	98	0.92	0.01924
4:169140846:C:G	50	100	1	0.181
4:169141794:T:C	49	100	1	0.3557
4:169141801:C:G	50	100	1	0.1581
4:169142048:G:A	50	100	1	0.04902
4:169143409:T:C	50	100	1	0.4034
4:169143423:G:A	50	100	1	0.1966
4:169143515:C:T	50	100	0.98	0.06718
4:169144200:T:C	50	100	1	0.3557
4:169144496:C:G	50	100	0.98	0.02814
4:169145191:A:T	50	100	1	0.1583
4:169145226:A:T	50	100	1	0.1583
4:169145616:T:C	50	100	1	0.1583
4:169145670:G:A	50	100	1	0.1583
4:169145807:A:G	49	98	0.62	0.01253
4:169145837:G:A	41	92.7	0.83	0.1062
4:169145899:C:T	39	94.9	0.91	0.1443
4:169145932:C:T	38	97.4	0.93	0.1476
4:169146105:G:A	41	90.2	0.9	0.1158
4:169146159:A:T	44	95.5	1	0.1518
4:169146387:G:A	50	100	0.9	0.1107
4:169146635:A:G	50	100	1	0.05156
4:169146796:C:A	50	100	1	0.1583
4:169147565:C:T	50	100	0.98	0.0187
4:169147599:G:A	50	100	1	0.3529
4:169147869:T:C	50	100	1	0.1554
4:169148077:T:C	50	100	1	0.01543
4:169148457:G:A	49	100	1	0.1554
4:169148588:C:T	50	100	1	0.02197
4:169148725:T:G	50	100	1	0.01543
4:169149028:T:A	50	100	1	0.155
4:169150163:A:G	50	100	1	0.01525
4:169150339:T:A	50	100	1	0.04811
4:169150416:T:C	50	100	1	0.01852
4:169150469:G:C	50	100	0.99	0.1712
4:169150723:T:C	50	100	0.97	0.1638
4:169151267:A:G	50	100	1	0.2723
4:169151432:T:A	50	100	1	0.2732
4:169151580:G:C	50	100	1	0.08624
4:169151730:A:C	50	100	1	0.08624
4:169151941:T:C	50	100	1	0.06772
4:169152129:G:A	50	100	1	0.0866
4:169152245:G:C	50	100	1	0.01471
4:169152428:A:G	50	100	1	0.01471
4:169152535:C:T	50	100	1	0.0935
4:169152661:C:T	50	100	1	0.1133
4:169152801:C:G	50	100	1	0.01471
4:169152871:G:C	50	98	1	0.04121
4:169153046:C:T	50	100	1	0.2711
4:169153144:A:T	50	100	1	0.01471
4:169153874:T:A	50	100	1	0.1516
4:169153979:A:T	50	100	0.99	0.3606
4:169154020:T:C	50	100	1	0.407
4:169154122:C:T	50	100	1	0.36
4:169154486:G:A	50	100	1	0.1015
4:169154520:A:G	50	100	1	0.2709
4:169154556:C:G	50	100	1	0.1126
4:169154580:C:T	50	100	1	0.2709
4:169154908:A:G	50	100	1	0.2709
4:169155209:G:A	50	100	1	0.01507
4:169155909:T:G	50	100	1	0.1015
4:169156281:A:G	50	100	1	0.2711
4:169156389:A:G	50	100	1	0.2709
4:169156638:A:G	50	100	1	0.2709
4:169156779:A:T	50	100	1	0.2709
4:169157052:C:T	50	100	1	0.2709
4:169157493:C:A	50	100	1	0.02197
4:169157594:C:A	50	100	1	0.0886
4:169157834:T:C	50	100	1	0.2711
4:169157925:A:G	50	100	1	0.3602
4:169159962:T:C	50	100	1	0.2712
4:169160248:T:C	50	100	0.97	0.04575
4:169160507:C:T	50	100	1	0.2716
4:169160552:A:G	50	96	0.9	0.03577
4:169160819:G:A	50	98	1	0.04103
4:169161131:T:C	50	100	0.99	0.04757
4:169161238:A:G	50	100	1	0.01507
4:169161643:A:C	50	100	1	0.152
4:169161890:A:G	50	100	1	0.04593
4:169161914:T:C	50	100	1	0.2714
4:169162057:T:C	50	100	1	0.4074
4:169162322:T:A	50	100	0.96	0.01126
4:169162399:G:A	50	100	1	0.2714
4:169162475:C:A	50	98	1	0.03813
4:169162611:A:T	50	100	1	0.2712
4:169163375:C:T	50	100	1	0.0935
4:169163476:C:T	50	100	1	0.15
4:169164335:A:G	50	100	1	0.08678
4:169164546:G:A	50	100	1	0.06318
4:169164648:C:A	50	100	1	0.08878
4:169164713:G:A	50	100	1	0.2714
4:169164995:T:C	50	100	1	0.2714
4:169165136:T:C	50	100	1	0.01507
4:169165711:C:T	50	100	1	0.2714
4:169165897:A:C	50	100	1	0.08243
4:169165949:C:T	50	100	1	0.3607
4:169166356:C:T	50	100	1	0.0866
4:169166536:C:T	50	100	1	0.2714
4:169166873:T:A	50	100	1	0.2714
4:169167366:G:C	50	98	1	0.09405
4:169168182:G:A	50	100	1	0.2743
4:169168799:A:G	50	100	1	0.4236
4:169169787:G:C	50	100	1	0.4236
4:169170367:A:G	50	100	1	0.01961
4:169170412:C:T	50	100	1	0.2685
4:169170511:T:C	50	100	1	0.03504
4:169170639:C:A	50	100	1	0.1501
4:169170705:T:C	50	100	1	0.02197
4:169170882:A:C	50	100	1	0.09096
4:169171248:C:T	50	100	1	0.02197
4:169171767:C:T	50	98	1	0.05574
4:169171995:T:C	50	100	1	0.02179
4:169172051:T:C	50	100	1	0.02433
4:169172104:A:G	50	100	1	0.02179
4:169172355:G:A	50	100	0.99	0.2458
4:169172357:A:C	50	100	1	0.01089
4:169172969:A:G	50	98	0.97	0.2371
4:169173008:G:C	50	98	0.97	0.1206
4:169173141:C:T	50	100	0.95	0.02415
4:169173411:G:C	50	98	0.93	0.1861
4:169173730:C:T	50	98	0.95	0.1069
4:169174119:A:C	50	100	0.98	0.118
4:169174342:C:T	50	100	1	0.01198
4:169174353:A:G	50	98	0.97	0.4326
4:169175041:T:C	50	98	0.99	0.4305
4:169175732:G:A	50	100	0.98	0.02397
4:169176034:T:C	50	100	1	0.4541
4:169176345:G:A	50	100	1	0.02142
4:169176788:G:A	50	100	1	0.04357
4:169176965:G:A	50	100	0.99	0.01452
4:169177074:T:C	50	100	1	0.04394
4:169177077:C:T	50	100	0.99	0.08569
4:169177225:T:G	50	100	1	0.4541
4:169178044:G:A	50	100	0.84	0.02251
4:169178470:A:G	50	100	1	0.01198
4:169179599:A:G	50	100	1	0.01543
4:169180000:T:C	50	100	0.99	0.0866
4:169180086:G:A	50	100	0.98	0.05646
4:169180191:C:T	50	100	1	0.01398
4:169180232:C:G	50	100	1	0.01035
4:169180309:G:A	50	100	1	0.02524
4:169180510:C:G	50	100	1	0.4575
4:169180549:G:A	50	100	0.86	0.0443
4:169180930:C:T	50	100	0.99	0.0866
4:169181299:G:A	49	100	1	0.08914
4:169181476:T:C	50	100	1	0.3698
4:169181496:C:T	50	100	1	0.02524
4:169181578:T:A	50	100	1	0.1458
4:169182489:A:G	50	100	1	0.09423
4:169182894:G:C	50	100	0.99	0.04938
4:169183362:C:G	50	100	1	0.0285
4:169183367:G:A	50	100	1	0.02542
4:169183370:T:A	50	100	1	0.02869
4:169184049:G:A	50	100	0.86	0.02269
4:169184973:C:T	50	100	1	0.1173
4:169185961:A:C	50	100	1	0.0285
4:169185974:C:T	50	100	1	0.4575
4:169186015:A:G	50	100	1	0.09405
4:169186778:A:G	50	100	1	0.1961
4:169187100:A:G	50	100	1	0.02524
4:169187242:A:G	50	100	1	0.09259
4:169188207:C:T	50	100	0.99	0.01997
4:169188469:T:C	50	100	1	0.4793
4:169188745:C:T	50	100	1	0.09405
4:169189618:T:C	50	100	1	0.09405
4:169189621:C:T	50	100	1	0.09405
4:169189748:A:G	50	100	1	0.4579
4:169190200:A:G	50	98	1	0.4579
4:169190569:A:C	50	100	1	0.09405
4:169190761:T:C	50	100	0.99	0.02397
4:169191024:C:G	50	100	1	0.02142
4:169191216:C:T	50	100	1	0.09405
4:169191775:A:G	50	100	0.81	0.01235
4:169192112:C:T	50	98	1	0.4579
4:169192240:T:C	49	100	1	0.09405
4:169192688:C:T	50	100	1	0.4577
4:169192825:T:C	50	100	1	0.09405
4:169192880:T:G	50	100	1	0.138
4:169193008:A:G	50	100	1	0.09405
4:169193064:T:G	50	100	1	0.02524
4:169193184:T:C	50	100	0.81	0.01398
4:169193705:T:C	50	100	1	0.4579
4:169193718:C:T	50	100	0.98	0.01289
4:169193981:A:C	50	100	1	0.0285
4:169194020:G:A	50	100	1	0.4577
4:169194074:A:C	50	100	1	0.02524
4:169194178:T:C	50	100	1	0.4577
4:169194189:T:A	50	100	1	0.1456
4:169194272:A:G	50	100	1	0.01307
4:169194467:T:C	50	100	0.79	0.01253
4:169194745:G:T	50	100	1	0.02142
4:169194819:A:T	50	100	1	0.3658
4:169194958:G:C	50	100	1	0.4579
4:169194965:T:C	50	100	1	0.02524
4:169195076:T:C	50	100	1	0.02397
4:169195369:C:T	50	100	1	0.09405
4:169195376:T:C	50	100	1	0.09405
4:169196553:C:G	50	100	1	0.01307
4:169197246:C:T	50	100	1	0.02524
4:169197328:T:C	50	100	1	0.4579
4:169197454:C:T	50	100	1	0.05664
4:169197614:G:C	50	100	1	0.2115
4:169197811:C:T	50	100	1	0.04357
4:169197813:C:T	50	100	1	0.01543
4:169197818:T:C	50	100	1	0.09405
4:169198252:A:T	50	100	1	0.05664
4:169198603:A:T	50	100	1	0.04575
4:169198650:T:A	50	100	1	0.09405
4:169198762:G:C	50	100	1	0.02142
4:169198897:A:T	50	100	1	0.02142
4:169199053:T:G	50	100	0.99	0.01307
4:169199151:T:A	50	100	1	0.01035
4:169199574:A:G	50	100	1	0.01216
4:169199622:A:T	50	100	0.99	0.08678
4:169199626:A:T	50	98	0.99	0.4895
4:169199744:A:C	50	100	0.99	0.0866
4:169199799:A:G	50	100	1	0.4581
4:169200106:G:A	50	100	1	0.4579
4:169200624:T:C	50	100	1	0.4572
4:169200843:G:A	50	100	0.99	0.01307
4:169201084:T:A	49	100	1	0.09405
4:169201274:G:A	50	100	1	0.4579
4:169201371:G:C	50	100	1	0.02524
4:169201909:C:T	50	100	0.96	0.0158
4:169202194:A:C	50	100	1	0.4579
4:169202564:G:C	50	100	1	0.4711
4:169202721:G:C	50	100	1	0.01307
4:169202840:T:C	50	100	1	0.3402
4:169204009:A:T	50	100	0.97	0.0285
4:169204043:T:C	50	100	1	0.01307
4:169204686:G:T	50	100	1	0.3727
4:169205652:C:G	50	100	1	0.4579
4:169206337:C:T	49	100	1	0.02124
4:169206572:G:A	50	100	1	0.4579
4:169207513:C:G	50	100	0.96	0.0158
4:169208020:A:G	50	100	1	0.09513
4:169208116:A:G	50	100	1	0.3829
4:169209063:G:T	50	100	1	0.148
4:169209287:C:T	50	100	1	0.07444
4:169209371:T:G	50	100	1	0.01543
4:169209729:T:G	50	100	1	0.1382
4:169209733:G:A	50	100	0.91	0.01961
4:169209904:C:T	50	100	1	0.02869
4:169210359:C:A	50	100	1	0.03304
4:169210647:G:T	50	100	1	0.4579
4:169211169:C:T	50	100	1	0.4581
4:169211240:T:C	50	100	1	0.02124
4:169211330:G:A	50	100	1	0.07426
4:169211422:T:C	50	100	1	0.4582
4:169211476:C:G	50	100	1	0.01017
4:169211592:T:C	50	100	1	0.1376
4:169212075:T:G	50	100	0.87	0.02142
4:169212087:A:G	50	98	1	0.07462
4:169212150:C:T	50	100	1	0.37
4:169212215:C:A	50	100	1	0.4606
4:169212380:A:G	50	100	1	0.02433
4:169212533:C:T	50	100	1	0.09277
4:169212678:C:A	50	100	1	0.09277
4:169212685:T:G	50	100	1	0.09277
4:169212760:T:C	50	100	1	0.0719
4:169212805:C:T	50	100	1	0.4608
4:169212925:G:A	50	100	1	0.02415
4:169213043:A:T	50	100	1	0.02415
4:169213589:T:A	50	100	1	0.3633
4:169213758:T:C	50	100	1	0.01398
4:169215387:A:G	50	100	1	0.4711
4:169215842:C:T	50	100	1	0.4711
4:169215927:C:T	50	100	1	0.1171
4:169216003:C:T	50	100	1	0.3702
4:169216467:C:T	50	100	0.99	0.06917
4:169216592:G:T	50	100	1	0.09259
4:169217014:C:A	46	87	0.7	0.03395
4:169217292:G:A	50	100	1	0.05011
4:169217293:G:A	50	100	1	0.471
4:169217353:G:C	50	100	1	0.1402
4:169217643:C:T	50	100	1	0.04321
4:169217834:T:C	50	100	1	0.0285
4:169217992:A:G	50	100	1	0.4711
4:169218140:T:C	50	100	1	0.02142
4:169218308:G:T	49	98	0.99	0.08224
4:169218327:C:T	48	81.2	0.98	0.417
4:169218877:T:C	50	100	1	0.171
4:169218880:G:C	50	100	0.99	0.05864
4:169218993:A:G	50	100	1	0.01543
4:169219180:C:A	50	100	0.85	0.03286
4:169219384:G:C	50	100	0.99	0.1376
4:169219524:C:A	50	94	0.91	0.03377
4:169219598:C:G	50	100	1	0.01216
4:169219982:G:T	50	98	0.99	0.1458
4:169219993:T:G	50	100	0.99	0.1456
4:169220163:G:A	50	100	1	0.09277
4:169220647:A:G	50	100	1	0.02124
4:169220698:A:T	50	100	0.98	0.09005
4:169220715:C:T	50	100	1	0.05029
4:169220794:C:T	50	100	1	0.05138
4:169221980:C:A	50	100	1	0.4432
4:169222056:T:C	50	100	1	0.3706
4:169222325:C:T	50	100	1	0.04593
4:169222418:T:C	50	100	1	0.02505
4:169222428:A:G	50	100	0.95	0.01561
4:169222830:C:T	50	100	0.85	0.01761
4:169223004:G:A	50	100	1	0.4719
4:169223128:T:C	50	98	0.81	0.01198
4:169223224:G:A	50	100	1	0.4717
4:169223241:C:T	50	100	1	0.4533
4:169223480:G:A	50	100	1	0.4717
4:169223612:T:C	50	100	1	0.4735
4:169223694:G:A	50	100	1	0.07444
4:169223899:G:A	50	100	0.99	0.1469
4:169224598:G:A	50	100	1	0.4711
4:169224704:A:T	50	100	1	0.4711
4:169225004:A:G	50	100	1	0.4713
4:169225116:A:G	50	100	1	0.0118
4:169225481:G:A	50	100	0.99	0.1672
4:169225639:A:C	50	100	1	0.0118
4:169225864:C:T	50	100	1	0.4581
4:169226453:T:C	50	100	1	0.4711
4:169227026:C:T	50	100	1	0.4581
4:169227869:T:C	50	100	1	0.476
4:169228317:T:A	50	100	1	0.3143
4:169228550:A:C	50	100	1	0.4711
4:169228948:G:A	50	100	0.99	0.4602
4:169229122:C:T	50	100	1	0.3637
4:169229423:T:C	50	100	1	0.1414
4:169229933:A:T	50	98	0.65	0.0167
4:169229963:T:C	49	89.8	0.91	0.4622
4:169230478:C:G	50	100	0.98	0.4564
4:169230520:T:C	50	100	0.88	0.01307
4:169230811:G:A	50	100	0.84	0.01271
4:169230829:G:A	50	100	0.99	0.1463
4:169230905:T:C	50	100	1	0.1118
4:169231026:G:A	50	100	0.99	0.4552
4:169231389:A:C	50	100	1	0.1002
4:169231624:C:T	50	100	1	0.0256
4:169231719:C:T	50	100	0.99	0.4552
4:169231846:T:C	50	100	1	0.1004
4:169231951:C:G	50	100	1	0.02578
4:169232146:C:T	50	100	0.99	0.1329
4:169232203:C:T	50	100	0.99	0.3025
4:169232279:G:A	50	100	1	0.1383
4:169232888:T:C	50	100	0.98	0.1463
4:169233094:C:T	50	94	0.9	0.03286
4:169233096:A:G	50	100	0.99	0.476
4:169233276:G:A	50	100	0.84	0.01271
4:169233329:C:T	50	100	0.99	0.01216
4:169233647:A:G	50	98	0.99	0.4686
4:169234019:G:A	50	98	0.97	0.2721
4:169235401:T:G	50	100	1	0.1489
4:169235595:C:T	50	100	0.98	0.146
4:169235628:A:G	50	100	0.99	0.4392
4:169235829:C:T	50	98	1	0.0216
4:169235830:A:G	50	100	0.99	0.3894
4:169235847:C:A	50	100	0.99	0.4203
4:169236460:T:C	50	100	0.98	0.173
4:169236946:C:T	50	100	0.99	0.1222
4:169237082:A:T	50	100	0.92	0.0138
4:169237251:T:C	50	100	0.98	0.0216
4:169237403:G:A	50	100	1	0.1481
4:169237545:C:A	50	100	1	0.01525
4:169238079:T:C	50	100	0.82	0.02215
4:169238150:C:T	50	100	0.76	0.01888
4:169238159:C:A	50	100	1	0.14
4:169238567:T:A	50	100	1	0.1485
4:169239097:T:C	50	100	1	0.0512
4:169239327:C:T	50	100	1	0.05102
4:169239880:C:T	50	100	1	0.1354
4:169240439:C:T	50	100	1	0.02142
4:169240461:G:A	50	100	0.98	0.404
4:169240533:A:G	50	100	1	0.01071
4:169240626:A:C	50	100	0.94	0.04702
4:169240645:C:A	50	100	1	0.1353
4:169241102:C:T	50	100	1	0.1353
4:169241161:C:T	50	98	0.98	0.4041
4:169241184:C:T	50	100	0.95	0.03322
4:169241750:T:C	50	100	0.86	0.01307
4:169241833:T:C	50	100	1	0.01235
4:169242126:T:A	50	90	0.96	0.2631
4:169243506:C:T	50	100	1	0.1354
4:169244104:T:C	50	100	1	0.0216
4:169244766:T:C	50	100	1	0.01235
4:169244792:G:A	50	100	1	0.01452
4:169244828:T:C	50	100	0.98	0.3391
4:169245598:C:T	50	100	0.98	0.1699
4:169246567:T:C	50	100	1	0.02397
4:169247047:A:G	50	100	1	0.1358
4:169247051:C:T	50	100	1	0.04993
4:169247462:G:A	50	98	0.97	0.02705
4:169247516:T:A	50	98	0.97	0.02705
4:169247543:T:G	50	100	1	0.02832
4:169248403:T:C	50	100	1	0.05011
4:169248597:A:G	50	98	0.95	0.08987
4:169248732:G:C	50	100	1	0.1358
4:169248765:C:T	50	98	0.67	0.01107
4:169248844:T:C	50	100	0.98	0.1009
4:169249010:G:C	50	100	1	0.1358
4:169249121:A:G	50	100	1	0.02832
4:169249330:G:A	50	100	0.87	0.02397
4:169249773:C:T	50	100	1	0.02832
4:169249804:G:A	50	100	0.98	0.1224
4:169249816:A:C	50	100	1	0.02832
4:169249968:C:T	50	100	1	0.02832
4:169249984:G:A	50	100	1	0.02905
4:169250124:C:G	50	100	1	0.02832
4:169250540:A:G	50	100	0.95	0.07171
4:169250610:C:G	50	100	1	0.04993
4:169250740:C:T	50	100	0.98	0.06082
4:169251511:C:T	50	100	1	0.03994
4:169252206:A:G	50	98	0.98	0.1538
4:169252449:T:C	50	100	1	0.02397
4:169253221:A:G	50	100	1	0.06009
4:169253701:A:C	50	100	1	0.02397
4:169254110:A:T	50	100	1	0.03558
4:169254146:C:A	50	100	1	0.06028
4:169254173:G:A	50	100	1	0.05991
4:169254593:G:A	50	100	1	0.02397
4:169255698:C:T	50	100	0.85	0.01344
4:169256187:A:T	50	100	1	0.02088
4:169257809:T:C	50	100	1	0.02088
4:169258715:T:A	50	100	0.89	0.0492
4:169259321:C:T	50	100	0.99	0.09677
4:169259794:T:C	50	100	1	0.01216
4:169260072:G:C	50	100	0.97	0.01688
4:169260140:C:G	50	100	0.83	0.01289
4:169260345:T:C	50	100	0.83	0.01235
4:169260753:C:T	50	100	0.99	0.09768
4:169261746:T:G	50	100	0.96	0.05374
4:169262566:C:T	50	100	0.83	0.01289
4:169262840:T:C	50	100	1	0.06191
4:169264555:G:A	50	100	0.98	0.2988
4:169264757:T:A	50	100	0.94	0.0472
4:169264979:C:T	50	98	0.99	0.104
4:169265125:C:A	50	100	1	0.06155
4:169265393:G:A	50	100	0.94	0.0472
4:169265985:A:T	50	100	1	0.0581
4:169267113:G:A	50	100	0.99	0.1149
4:169267555:G:A	50	100	0.9	0.01325
4:169267766:A:G	50	100	0.97	0.05338
4:169267932:G:A	50	100	0.83	0.01235
4:169268283:C:T	50	100	1	0.01053
4:169269599:G:A	50	100	0.97	0.05156
4:169269682:T:C	50	100	0.83	0.01307
4:169269962:A:C	50	100	1	0.1447
4:169270030:C:T	50	100	0.8	0.02269
4:169270466:G:A	50	100	0.99	0.1015
4:169270794:T:C	50	100	0.97	0.1022
4:169271099:C:T	50	96	0.99	0.1273
4:169271611:G:T	50	98	0.98	0.01107
4:169271647:G:A	50	100	1	0.1489
4:169271692:C:A	50	100	0.95	0.01126
4:169271739:G:A	50	98	0.93	0.3883
4:169273061:T:C	50	100	0.98	0.138
4:169273179:G:A	50	98	0.98	0.1821
4:169273204:G:T	50	100	0.99	0.1371
4:169274121:T:G	50	98	0.96	0.158
4:169274320:C:T	50	100	0.99	0.01126
4:169274729:G:A	50	92	0.96	0.2024
4:169274776:A:G	50	98	0.83	0.0118
4:169276511:C:T	50	100	0.84	0.01235
4:169276799:C:T	50	100	0.99	0.01198
4:169276887:G:A	50	100	0.99	0.01452
4:169276888:T:C	50	100	0.98	0.07008
4:169277659:G:A	50	98	0.96	0.08969
4:169277785:C:G	50	96	0.86	0.05537
4:169278135:C:A	50	100	0.96	0.09604
4:169278886:A:G	50	100	1	0.01362
4:169279199:G:A	50	100	0.97	0.1483
4:169279647:T:A	50	100	0.97	0.3844
4:169279999:A:T	50	100	1	0.01362
4:169280936:C:T	50	100	1	0.0285
4:169280984:A:T	50	100	1	0.01362
4:169281711:C:T	50	100	0.97	0.3713
4:169282216:T:C	50	98	0.97	0.3853
4:169282620:T:G	50	98	0.97	0.3793
4:169282697:A:C	50	98	0.97	0.3704
4:169282958:G:A	50	100	1	0.01362
4:169283013:C:G	50	100	0.98	0.02378
4:169283609:T:C	50	100	0.96	0.01198
4:169283630:G:C	50	100	0.97	0.1837
4:169284174:T:A	50	100	0.82	0.01144
4:169285233:A:G	49	100	0.95	0.03903
4:169285272:T:C	50	100	0.99	0.2801
4:169285474:G:A	50	98	1	0.1235
4:169285659:T:G	50	100	1	0.2567
4:169285669:G:A	50	100	0.99	0.2268
4:169285840:T:G	50	100	1	0.02996
4:169286506:C:G	50	100	0.99	0.1857
4:169286720:A:C	50	100	1	0.03159
4:169287018:T:C	50	98	1	0.1235
4:169287547:T:G	50	100	0.99	0.199
4:169287803:A:G	50	100	1	0.498
4:169288337:A:G	50	100	1	0.2139
4:169288426:T:C	50	100	1	0.09005
4:169289045:C:T	50	100	1	0.03413
4:169289260:C:T	50	100	1	0.02324
4:169289385:C:T	50	98	1	0.1238
4:169290039:G:A	50	100	1	0.02378
4:169290184:G:A	49	100	1	0.4677
4:169291425:C:T	50	100	1	0.2467
4:169291527:G:A	50	100	1	0.2471
4:169291552:T:C	50	98	1	0.2471
4:169291733:T:C	50	98	1	0.1919
4:169291736:T:G	50	98	1	0.1919
4:169291767:G:T	50	100	1	0.01144
4:169292054:T:G	49	100	1	0.1843
4:169292109:G:T	49	100	1	0.02651
4:169292489:T:A	50	100	0.99	0.1632
4:169293567:G:T	50	100	1	0.4984
4:169293860:A:C	50	100	1	0.4568
4:169293961:G:A	50	100	1	0.1774
4:169294069:G:A	50	100	1	0.4484
4:169294379:T:C	50	100	1	0.2195
4:169294664:G:A	50	100	1	0.0236
4:169295180:A:C	50	100	1	0.4844
4:169295638:T:C	50	100	1	0.02687
4:169296227:C:G	50	100	1	0.0236
4:169296430:T:C	50	100	0.98	0.01216
4:169296510:A:C	50	100	1	0.4984
4:169296803:C:T	50	98	1	0.01543
4:169297228:A:C	49	100	0.99	0.4844
4:169297286:A:T	50	100	1	0.01235
4:169297853:G:A	50	100	1	0.4984
4:169298144:A:G	50	100	1	0.4588
4:169298900:T:G	50	100	1	0.4984
4:169299068:T:C	50	100	1	0.4568
4:169299160:G:A	50	100	1	0.4844
4:169299436:A:T	50	100	0.95	0.02977
4:169299776:G:C	50	100	1	0.177
4:169300125:C:T	50	100	0.9	0.01961
4:169300571:G:T	50	100	1	0.2692
4:169301784:T:C	50	100	0.99	0.1857
4:169302312:A:G	50	100	1	0.02705
4:169302394:C:T	50	100	1	0.02415
4:169302895:T:C	50	100	1	0.02651
4:169303026:T:C	50	100	1	0.2658
4:169303348:A:G	50	100	0.99	0.1872
4:169303450:C:A	50	98	1	0.128
4:169304329:G:A	50	100	0.99	0.187
4:169304390:A:G	50	100	1	0.0236
4:169304448:G:T	50	100	0.99	0.187
4:169304473:T:A	50	100	1	0.1278
4:169304745:G:A	50	100	1	0.242
4:169305123:T:C	50	100	0.99	0.1783
4:169305349:C:T	50	100	1	0.2386
4:169305454:T:C	50	100	1	0.4933
4:169305682:A:G	50	100	1	0.02705
4:169306091:A:G	50	100	0.99	0.1786
4:169306844:T:A	50	98	1	0.05374
4:169307391:A:C	50	100	0.99	0.242
4:169307398:C:T	50	100	0.99	0.4297
4:169307544:C:T	50	100	1	0.0236
4:169308511:A:G	50	96	0.99	0.02197
4:169308782:T:C	50	100	1	0.09713
4:169308856:A:C	50	100	0.98	0.209
4:169309023:A:G	50	100	0.99	0.08624
4:169309268:T:C	50	100	0.98	0.2144
4:169309326:T:C	50	100	1	0.03159
4:169309379:G:A	50	100	1	0.01416
4:169309474:C:T	50	100	0.98	0.1879
4:169309571:C:A	50	100	1	0.01398
4:169309618:C:T	50	100	0.99	0.4964
4:169310701:C:T	50	100	1	0.08569
4:169310855:G:T	50	98	0.99	0.1333
4:169311457:T:G	50	100	1	0.03468
4:169311729:G:A	50	100	0.98	0.1333
4:169312609:A:G	50	100	0.96	0.01979
4:169312795:G:A	50	100	0.98	0.07607
4:169313252:T:A	50	100	1	0.3466
4:169313446:C:T	50	100	1	0.1345
4:169313787:G:A	50	98	1	0.4831
4:169314065:A:T	49	100	1	0.0866
4:169314287:C:T	50	100	1	0.07534
4:169315283:T:G	50	100	1	0.3466
4:169315601:T:C	50	100	1	0.4815
4:169315812:C:T	50	100	1	0.3486
4:169316289:A:G	50	100	0.93	0.04448
4:169316509:G:A	50	100	1	0.3486
4:169316707:A:G	50	100	0.98	0.02487
4:169317239:G:A	50	100	1	0.1247
4:169317663:C:G	50	100	1	0.2551
4:169317829:C:A	50	100	1	0.01362
4:169318052:C:T	50	100	1	0.3315
4:169318504:C:A	49	91.8	0.85	0.0541
4:169318870:C:T	50	100	1	0.4964
4:169318905:A:G	50	100	0.89	0.01852
4:169319207:A:G	50	100	1	0.07789
4:169319623:A:G	50	100	0.98	0.0256
4:169319736:C:T	50	100	0.98	0.02487
4:169319793:C:A	50	100	1	0.348
4:169319919:C:A	50	100	1	0.01307
4:169320405:G:A	50	100	1	0.4962
4:169320443:G:T	50	100	1	0.1347
4:169320838:A:G	50	100	0.99	0.0118
4:169321310:G:A	50	100	1	0.07534
4:169321500:G:A	50	100	1	0.496
4:169321774:C:T	50	100	1	0.08696
4:169321906:T:C	50	98	1	0.132
4:169322110:G:A	50	100	0.98	0.03086
4:169322253:T:G	50	100	1	0.4962
4:169322463:G:C	50	98	1	0.07553
4:169322670:C:G	50	100	1	0.1344
4:169322827:C:T	50	100	0.97	0.02814
4:169323325:T:C	50	100	0.99	0.07662
4:169323395:T:C	50	100	1	0.08878
4:169323436:A:G	50	98	1	0.02324
4:169323627:T:A	50	100	1	0.0955
4:169323806:C:T	50	100	1	0.4964
4:169324109:C:A	50	100	1	0.1017
4:169324423:C:T	50	100	1	0.08696
4:169324781:A:C	50	100	1	0.07534
4:169325058:C:T	50	98	1	0.3466
4:169325129:G:A	50	100	1	0.07534
4:169325268:G:A	49	100	0.93	0.03468
4:169325525:A:G	50	100	1	0.3466
4:169325754:G:A	50	100	0.95	0.02687
4:169326162:A:T	50	100	1	0.0955
4:169327005:C:A	50	100	1	0.01362
4:169327338:A:G	50	100	1	0.3468
4:169327435:C:G	50	100	1	0.02052
4:169327480:A:G	50	100	1	0.3466
4:169327508:G:C	50	100	1	0.07534
4:169328123:G:A	50	100	1	0.08678
4:169328991:G:A	50	100	1	0.0955
4:169329037:T:C	50	100	1	0.07534
4:169329099:A:T	50	100	1	0.0866
4:169329126:C:T	50	100	1	0.3482
4:169329439:C:T	50	100	1	0.4846
4:169329559:A:C	50	100	1	0.3745
4:169330099:T:C	50	100	1	0.3469
4:169330179:C:T	50	100	0.99	0.1097
4:169330878:A:G	50	98	0.99	0.2714
4:169331098:G:C	50	98	0.99	0.4987
4:169331458:G:A	50	98	0.99	0.1472
4:169331689:T:G	50	98	0.98	0.2965
4:169331753:C:T	50	100	0.99	0.1225
4:169332332:T:C	50	100	0.98	0.09096
4:169332712:G:T	50	98	0.98	0.3502
4:169333083:G:T	50	100	0.98	0.08678
4:169333092:G:A	50	100	0.99	0.1225
4:169333812:T:G	50	98	0.99	0.4936
4:169334600:C:G	50	98	0.96	0.3511
4:169334901:A:G	50	100	0.98	0.02487
4:169334902:C:T	50	100	1	0.03468
4:169335116:T:G	50	100	1	0.07734
4:169335229:G:A	50	100	0.99	0.08733
4:169335524:C:T	50	100	0.98	0.05247
4:169335532:C:T	50	100	0.99	0.01307
4:169336009:C:G	50	100	0.98	0.3682
4:169336837:T:A	50	100	0.99	0.08624
4:169337914:G:A	50	100	0.98	0.07807
4:169337931:T:C	50	100	0.98	0.1921
4:169338293:T:A	50	100	0.98	0.08842
4:169338472:C:T	50	100	0.98	0.09386
4:169338504:T:C	50	100	0.98	0.01198
4:169338769:T:C	50	100	1	0.02269
4:169338787:C:T	50	100	0.98	0.09405
4:169339756:A:C	50	100	0.98	0.3604
4:169339848:C:A	50	100	1	0.01707
4:169340040:A:C	50	100	1	0.1658
4:169340348:C:G	50	96	0.98	0.4998
4:169340753:C:A	50	100	0.97	0.08569
4:169340780:G:T	50	100	0.97	0.08715
4:169340846:A:C	50	98	0.69	0.01325
4:169340953:A:G	50	100	0.98	0.08678
4:169341614:G:A	50	100	0.98	0.02142
4:169341757:T:C	50	100	0.99	0.2792
4:169341781:C:T	50	100	0.88	0.01071
4:169341881:T:G	50	100	1	0.155
4:169342292:G:T	50	100	0.98	0.4966
4:169342393:C:T	50	100	0.82	0.01235
4:169342721:A:C	50	100	0.96	0.0138
4:169344038:C:T	50	100	0.99	0.01906
4:169344104:G:C	50	100	0.99	0.05919
4:169344528:C:A	50	98	1	0.158
4:169344676:G:A	50	100	1	0.1558
4:169345335:C:T	50	100	0.98	0.3656
4:169345563:T:G	50	100	1	0.1373
4:169345590:T:C	50	100	0.97	0.1135
4:169345727:G:A	50	100	0.98	0.2097
4:169346857:C:G	50	100	1	0.1581
4:169346920:C:A	50	100	1	0.01198
4:169347141:T:C	50	100	0.98	0.09259
4:169347492:G:A	50	100	0.99	0.1578
4:169347591:G:A	50	100	1	0.0797
4:169347951:G:A	50	100	1	0.01834
4:169348412:T:A	50	100	1	0.1583
4:169348564:G:A	50	100	0.92	0.04739
4:169348603:A:C	50	100	1	0.01943
4:169349238:C:A	50	100	0.96	0.0187
4:169349240:A:C	50	100	0.96	0.1699
4:169349367:C:T	50	98	0.94	0.1422
4:169350158:C:A	50	100	0.98	0.08696
4:169350241:A:G	50	100	1	0.47
4:169350490:C:G	50	100	1	0.08025
4:169350603:T:A	50	100	1	0.08007
4:169350727:C:T	50	100	0.98	0.1004
4:169350809:C:T	50	98	0.98	0.1057
4:169351319:A:G	50	100	0.98	0.0118
4:169351517:T:C	50	100	1	0.08007
4:169351682:C:T	50	100	0.97	0.01997
4:169352290:C:A	50	100	1	0.07988
4:169354321:T:C	50	100	1	0.08497
4:169354607:G:T	50	100	1	0.06046
4:169354805:C:T	50	96	0.99	0.2346
4:169355177:G:A	50	100	0.98	0.459
4:169355295:A:G	50	98	0.99	0.2344
4:169355633:C:T	50	100	0.95	0.01943
4:169355780:G:T	50	100	0.99	0.459
4:169356031:T:C	50	100	1	0.01271
4:169356332:G:A	50	100	0.99	0.02469
4:169357073:C:T	50	100	0.99	0.07843
4:169357742:G:A	50	98	0.98	0.07825
4:169358144:C:A	50	100	0.96	0.07389
4:169358172:T:C	50	100	0.98	0.07825
4:169358554:G:A	50	100	0.97	0.02451
4:169358657:C:T	50	100	0.98	0.4595
4:169359531:T:A	50	100	0.98	0.0817
4:169360152:T:C	50	98	0.94	0.05973
4:169360896:A:G	50	100	0.95	0.01725
4:169361132:C:T	50	98	0.97	0.04811
4:169361245:C:T	50	100	0.98	0.3477
4:169361600:T:C	50	100	1	0.02215
4:169361667:G:A	50	100	0.97	0.1086
4:169362014:T:C	50	100	0.95	0.0256
4:169362528:T:C	50	100	0.93	0.0167
4:169362810:C:T	50	100	0.98	0.3426
4:169363257:G:A	50	100	0.97	0.1093
4:169363625:C:G	50	100	0.98	0.4031
4:169363753:G:A	50	100	0.97	0.07516
4:169363843:C:T	50	100	0.92	0.03504
4:169363900:G:T	50	100	0.94	0.06536
4:169363908:T:A	50	90	0.97	0.366
4:169363910:T:A	50	100	0.96	0.04375
4:169363911:T:A	50	100	0.93	0.06445
4:169363914:A:T	50	86	0.96	0.2373
4:169363917:T:A	50	100	0.84	0.01126
4:169364075:C:T	50	100	0.96	0.04503
4:169364433:C:A	50	100	1	0.01162
4:169364486:A:G	49	100	1	0.02524
4:169364615:G:T	50	100	0.99	0.4041
4:169364945:G:A	50	100	0.99	0.3462
4:169365074:G:T	50	100	0.98	0.07516
4:169365336:G:T	50	100	1	0.02505
4:169365493:A:G	50	100	0.98	0.0532
4:169366903:C:T	50	100	0.95	0.01797
4:169367153:T:C	50	100	0.95	0.01816
4:169367338:T:C	50	100	0.92	0.06463
4:169367778:T:G	50	100	1	0.03595
4:169368167:G:A	50	100	0.99	0.4795
4:169368944:G:C	50	100	0.99	0.02015
4:169369867:T:G	50	100	0.94	0.01107
4:169369930:G:T	50	100	0.96	0.08097
4:169370062:G:T	50	100	0.99	0.2008
4:169370239:C:T	50	98	0.99	0.1973
4:169370283:C:G	50	100	0.98	0.0886
4:169370391:C:T	50	100	0.95	0.01434
4:169370430:G:A	50	100	0.97	0.01707
4:169370800:T:A	32	87.5	0.67	0.01598
4:169370802:T:A	32	90.6	0.68	0.01888
4:169370804:T:A	31	93.5	0.67	0.01053
4:169370808:T:A	28	78.6	0.74	0.132
4:169370816:T:A	27	77.8	0.71	0.1015
4:169370818:T:A	28	89.3	0.62	0.0374
4:169370831:A:G	30	96.7	0.74	0.02197
4:169370833:A:G	30	83.3	0.76	0.1797
4:169371235:C:T	50	100	0.98	0.08805
4:169371433:C:T	50	100	1	0.0354
4:169371841:A:G	49	100	1	0.3137
4:169372413:G:C	50	100	0.98	0.0118
4:169372439:C:T	50	100	1	0.1407
4:169372460:A:G	50	98	0.95	0.08787
4:169373704:C:T	50	100	1	0.01271
4:169374686:G:A	50	100	0.98	0.4891
4:169374782:A:T	50	100	0.92	0.04757
4:169374847:T:A	50	100	0.92	0.04757
4:169375447:G:A	50	100	0.98	0.08805
4:169376007:A:C	50	100	1	0.1745
4:169376078:G:A	50	100	1	0.01325
4:169376558:G:A	50	100	1	0.423
4:169376748:G:A	50	100	1	0.423
4:169377204:A:G	50	100	0.98	0.08842
4:169377454:G:A	50	100	1	0.0118
4:169377857:A:C	50	100	1	0.423
4:169377974:A:G	50	100	1	0.1363
4:169378054:C:T	50	100	0.95	0.01634
4:169378704:C:A	49	98	0.98	0.4296
4:169378799:C:T	50	100	0.98	0.08388
4:169379661:A:G	50	98	0.98	0.08805
4:169379813:T:C	50	100	0.98	0.08805
4:169380531:C:A	48	100	0.98	0.142
4:169380571:T:C	50	98	1	0.3146
4:169381219:T:C	50	100	1	0.01144
4:169382513:G:A	50	100	1	0.03304
4:169382622:G:T	50	100	0.98	0.4566
4:169382669:A:T	50	100	0.99	0.3126
4:169382802:G:A	50	98	1	0.0118
4:169382820:C:T	50	100	0.99	0.08896
4:169382833:C:T	50	100	0.99	0.4568
4:169382890:G:A	50	100	1	0.01071
4:169383025:C:T	50	100	0.95	0.01089
4:169383063:C:G	50	98	0.98	0.4679
4:169383410:G:C	49	100	1	0.01344
4:169383884:A:C	50	100	0.97	0.4626
4:169384212:C:T	50	100	1	0.03304
4:169384788:A:G	50	100	1	0.02832
4:169385120:A:G	50	100	1	0.01471
4:169385141:A:G	50	100	1	0.01271
4:169385178:T:C	50	100	1	0.02324
4:169385385:A:G	50	100	1	0.3259
4:169385391:G:A	50	100	1	0.3257
4:169385881:C:T	50	100	1	0.01707
4:169387155:C:T	50	100	1	0.2166
4:169387343:T:C	50	100	1	0.3239
4:169388304:T:C	50	100	1	0.4109
4:169389295:C:T	50	100	0.99	0.07317
4:169389306:T:C	50	100	1	0.05265
4:169389591:C:T	50	100	1	0.01489
4:169390151:C:T	50	100	1	0.02596
4:169390535:C:G	50	100	1	0.3266
4:169390709:T:C	50	100	1	0.08769
4:169391082:T:G	50	100	1	0.413
4:169391438:G:A	50	100	1	0.325
4:169391480:G:A	50	100	0.99	0.4808
4:169391675:T:G	50	100	1	0.08878
4:169391744:T:C	50	100	1	0.08696
4:169391951:C:G	50	100	1	0.0138
4:169392248:G:C	50	100	1	0.325
4:169392387:A:T	50	98	1	0.3183
4:169392388:A:T	50	100	1	0.3248
4:169392503:T:C	50	100	0.98	0.05973
4:169393141:A:G	50	100	1	0.07317
4:169393217:T:G	50	100	1	0.3308
4:169393800:T:C	50	100	1	0.1385
4:169393959:T:A	50	100	0.88	0.0276
4:169394015:A:G	50	100	1	0.3273
4:169394345:C:T	50	100	0.99	0.05991
4:169394356:C:T	50	98	0.94	0.1031
4:169394721:G:A	50	98	1	0.3115
4:169395258:T:C	50	100	0.99	0.07335
4:169395301:C:T	50	100	1	0.03631
4:169395962:T:C	50	100	1	0.01071
4:169395997:C:A	50	100	0.98	0.07317
4:169396263:G:A	50	100	1	0.01362
4:169397324:A:T	50	100	1	0.04993
4:169397360:A:T	50	100	1	0.1324
4:169397713:C:T	50	100	0.94	0.01471
4:169398320:G:A	50	100	1	0.305
4:169398940:A:G	50	100	0.97	0.01035
4:169398959:C:G	50	100	1	0.3072
4:169399305:A:G	50	100	1	0.08115
4:169399403:C:G	50	100	1	0.07934
4:169399633:C:T	50	100	1	0.3192
4:169401121:G:A	50	100	0.99	0.1015
4:169401161:C:T	50	100	0.99	0.407
4:169401422:G:C	50	100	0.93	0.04702
4:169401962:C:T	50	100	1	0.1385
4:169403440:C:T	50	100	0.99	0.4125
4:169403574:A:C	50	100	1	0.02415
4:169403673:G:C	50	100	1	0.1387
4:169404561:G:C	50	100	1	0.3145
4:169405208:T:C	50	100	1	0.3106
4:169405843:C:T	50	100	1	0.01107
4:169407058:A:G	50	100	1	0.3244
4:169407170:G:A	50	100	0.97	0.01525
4:169407222:C:G	50	100	1	0.03214
4:169407238:C:T	50	100	1	0.4116
4:169407653:A:G	50	100	0.99	0.07226
4:169407728:C:G	50	100	1	0.219
4:169407903:A:C	50	100	1	0.08914
4:169408412:C:T	50	100	1	0.2142
4:169408934:G:C	50	100	0.97	0.07208
4:169409244:A:T	50	100	0.99	0.01017
4:169409447:T:G	50	100	0.99	0.4069
4:169409997:A:G	50	100	1	0.02905
4:169410509:T:C	50	100	1	0.01561
4:169410677:G:T	50	100	1	0.2199
4:169410821:T:G	50	100	1	0.3321
4:169410903:C:T	49	100	0.69	0.01344
4:169411180:A:T	50	100	0.98	0.07335
4:169411286:A:T	50	94	0.98	0.06681
4:169411396:G:A	50	100	1	0.01198
4:169411437:G:C	50	100	1	0.3263
4:169411438:G:T	50	100	1	0.3263
4:169411622:C:T	50	98	0.96	0.1109
4:169412452:C:G	50	100	0.99	0.1688
4:169413210:C:T	50	100	1	0.1367
4:169413281:T:C	50	100	0.98	0.05628
4:169413357:G:C	50	100	1	0.01071
4:169413524:C:T	50	100	0.84	0.03341
4:169413617:C:T	50	100	1	0.0118
4:169413834:C:T	50	100	0.99	0.108
4:169413985:G:C	50	100	1	0.1881
4:169414001:G:A	50	100	0.99	0.1084
4:169414196:G:A	50	100	0.99	0.1082
4:169415101:T:C	50	100	1	0.01126
4:169415811:T:C	50	100	1	0.1708
4:169415885:T:C	50	100	1	0.0837
4:169416391:G:A	50	100	0.96	0.1031
4:169416479:G:A	50	100	1	0.2763
4:169416660:A:T	50	100	1	0.1082
4:169417221:G:A	50	100	1	0.08351
4:169417302:T:C	50	100	1	0.2687
4:169417743:G:A	50	100	1	0.07988
4:169418191:G:A	50	100	1	0.1331
4:169418379:C:T	50	100	1	0.2741
4:169418535:C:T	50	100	1	0.03286
4:169419247:A:G	50	100	0.89	0.01489
4:169419249:C:G	50	100	1	0.01652
4:169420147:C:T	50	100	1	0.0906
4:169420180:C:T	50	100	1	0.08025
4:169421341:A:T	50	100	1	0.07988
4:169421710:G:A	50	98	0.99	0.1868
4:169421904:T:A	50	100	1	0.1881
4:169422119:C:T	50	100	1	0.09205
4:169422696:C:G	50	100	1	0.01126
4:169422794:C:T	50	100	1	0.07988
4:169423067:A:C	50	100	1	0.08134
4:169423769:G:A	50	98	1	0.1373
4:169423859:A:G	50	100	1	0.0138
4:169424481:T:A	50	100	1	0.04956
4:169424562:G:A	50	98	0.81	0.01452
4:169424742:C:T	50	100	1	0.07934
4:169424939:C:T	50	100	1	0.187
4:169425103:A:G	50	100	1	0.187
4:169425293:G:A	50	100	1	0.268
4:169425377:G:A	50	96	0.94	0.06155
4:169425508:C:T	50	100	1	0.08025
4:169425898:G:C	50	100	0.98	0.01507
4:169427372:C:T	50	100	0.96	0.08025
4:169427833:T:A	50	100	1	0.04212
4:169428181:G:A	50	100	0.99	0.0118
4:169428377:A:G	46	91.3	0.84	0.0955
4:169428389:C:A	50	94	1	0.1872
4:169428713:C:T	50	100	1	0.09096
4:169428773:G:A	50	100	1	0.01071
4:169429096:C:T	50	100	1	0.02542
4:169429369:A:C	50	100	1	0.01489
4:169429377:A:C	50	100	1	0.01071
4:169429664:T:G	50	100	1	0.01616
4:169429725:T:C	50	100	1	0.01198
4:169430831:T:C	50	100	0.97	0.08043
4:169430882:A:G	50	100	1	0.1708
4:169431174:A:C	50	100	1	0.1708
4:169431550:A:T	50	100	1	0.2545
4:169431668:T:C	49	100	1	0.1708
4:169431991:G:A	50	100	0.95	0.02596
4:169432073:G:A	50	100	1	0.01071
4:169432904:C:G	50	100	1	0.171
4:169433064:C:T	50	100	1	0.01144
4:169433325:G:C	50	100	1	0.2738
4:169433453:T:C	50	100	1	0.01126
4:169433685:C:T	50	100	1	0.1881
4:169433722:T:C	50	100	1	0.2738
4:169434193:A:C	50	98	1	0.08061
4:169434475:T:A	50	100	1	0.1881
4:169434684:T:C	50	100	1	0.07825
4:169435647:T:C	50	100	1	0.01707
4:169435675:A:G	50	100	1	0.01253
4:169436172:G:A	50	96	0.94	0.01307
4:169436641:G:A	50	100	1	0.4882
4:169437264:G:A	50	100	1	0.01725
4:169437533:T:C	50	100	1	0.2584
4:169437730:C:T	50	100	1	0.03377
4:169437870:G:A	50	100	1	0.08025
4:169438071:A:T	50	100	1	0.01616
4:169438325:T:C	50	100	1	0.06336
4:169439302:T:A	50	100	1	0.09205
4:169439523:T:C	50	100	1	0.07988
4:169439672:T:G	50	100	1	0.2732
4:169440342:A:T	50	100	1	0.09096
4:169440587:A:G	50	100	1	0.08025
4:169440646:T:A	50	100	1	0.01017
4:169440938:A:C	50	100	1	0.01017
4:169441000:T:C	50	100	1	0.187
4:169441018:T:C	50	100	1	0.01071
4:169441706:G:A	50	100	1	0.01071
4:169441742:C:T	50	100	0.9	0.02415
4:169441985:C:T	49	100	1	0.04484
4:169442263:G:A	50	100	1	0.08007
4:169442821:G:C	50	100	1	0.01071
4:169443000:G:A	50	100	1	0.0167
4:169443342:T:G	50	100	0.99	0.1943
4:169444253:T:C	50	100	1	0.2691
4:169444341:A:T	50	100	0.99	0.183
4:169444674:T:C	50	100	1	0.268
4:169444819:C:G	50	100	0.98	0.1383
4:169445045:T:C	50	100	0.99	0.1826
4:169445403:C:T	50	100	1	0.01144
4:169445629:C:A	50	100	1	0.07988
4:169445658:G:A	50	100	1	0.187
4:169445867:C:T	50	92	0.96	0.1979
4:169445869:C:T	50	98	0.96	0.08007
4:169445875:C:T	50	100	1	0.03322
4:169446084:C:T	50	100	1	0.1371
4:169446649:A:G	50	100	1	0.09205
4:169446756:C:T	50	100	1	0.1881
4:169447098:A:G	50	100	1	0.0118
4:169447396:A:G	50	100	1	0.09205
4:169447494:G:T	50	100	1	0.01107
4:169447638:G:A	50	100	1	0.02342
4:169447777:G:A	50	100	1	0.07988
4:169447843:C:T	50	100	1	0.07444
4:169448215:A:G	50	100	1	0.09205
4:169448679:A:T	50	100	1	0.08025
4:169448750:T:C	50	100	1	0.2277
4:169448837:C:T	50	100	1	0.189
4:169448905:A:G	50	100	1	0.02542
4:169448933:C:A	50	100	1	0.2721
4:169448984:C:T	50	100	1	0.4913
4:169449018:C:T	50	100	1	0.01325
4:169449113:G:A	50	100	0.94	0.01289
4:169449256:T:C	50	100	1	0.2674
4:169449490:T:C	50	100	1	0.01489
4:169449646:A:C	50	100	1	0.2721
4:169450010:G:A	50	100	1	0.01198
4:169450110:G:A	50	100	0.99	0.01017
4:169450123:T:G	50	100	1	0.08188
4:169450596:C:G	50	100	1	0.1728
4:169450838:C:T	50	100	0.9	0.01434
4:169450972:C:T	50	100	1	0.01035
4:169451314:C:T	50	100	1	0.08025
4:169451413:T:G	50	100	0.81	0.03486
4:169451505:T:C	50	100	1	0.08188
4:169451672:C:T	50	100	1	0.02941
4:169451788:G:C	50	100	1	0.07444
4:169451956:C:T	50	100	1	0.01235
4:169451985:T:A	50	100	1	0.1743
4:169452186:A:C	50	100	1	0.05973
4:169452403:G:A	50	100	1	0.01688
4:169452485:C:A	50	100	1	0.0138
4:169452508:C:T	50	100	1	0.07988
4:169453109:T:C	50	100	0.97	0.1892
4:169453120:T:C	50	100	1	0.07807
4:169453453:A:T	50	100	1	0.1082
4:169453720:G:T	50	100	1	0.09096
4:169453887:T:C	50	98	1	0.01307
4:169454230:G:C	50	100	1	0.08043
4:169454319:G:A	50	98	1	0.2691
4:169454998:T:C	50	100	1	0.08188
4:169455174:T:C	50	100	0.98	0.07825
4:169455241:T:G	50	100	1	0.1369
4:169455554:A:G	50	98	0.99	0.4724
4:169455699:G:C	50	100	1	0.0256
4:169455775:G:A	50	100	1	0.01107
4:169456244:G:A	50	100	1	0.04847
4:169456249:C:G	50	100	1	0.07988
4:169456623:A:C	50	100	1	0.01053
4:169457385:A:C	50	100	1	0.03377
4:169457428:T:G	50	100	0.97	0.1142
4:169457886:G:A	50	100	1	0.02941
4:169458484:T:C	50	100	1	0.2674
4:169459241:G:A	50	100	1	0.01325
4:169459787:T:C	50	100	1	0.189
4:169460172:G:A	50	100	1	0.08188
4:169460183:T:C	50	100	1	0.01017
4:169461233:A:G	50	100	1	0.08188
4:169461247:T:C	50	100	0.84	0.02578
4:169461318:A:C	50	100	1	0.08188
4:169461431:C:T	50	100	1	0.2676
4:169462015:C:T	50	100	1	0.272
4:169462114:G:C	50	100	1	0.01071
4:169462496:G:A	50	100	1	0.189
4:169463746:G:A	50	100	1	0.01471
4:169464092:T:C	50	100	1	0.0256
4:169464601:T:C	50	100	1	0.189
4:169465225:T:C	50	100	1	0.01053
4:169465236:T:C	50	100	0.94	0.02633
4:169465667:A:C	50	100	1	0.04339
4:169466164:C:T	50	100	1	0.1888
4:169466498:G:C	50	100	1	0.07825
4:169466882:G:T	50	98	1	0.01362
4:169467100:T:C	50	100	1	0.03976
4:169467673:T:C	50	100	1	0.01852
4:169468093:T:C	50	100	1	0.01017
4:169468199:T:A	50	100	0.98	0.04466
4:169468893:A:G	50	100	1	0.04866
4:169469485:C:T	50	100	1	0.1868
4:169469877:A:G	50	100	1	0.01017
4:169470192:C:T	50	100	1	0.01071
4:169470217:T:C	50	100	1	0.03976
4:169470382:T:A	50	100	1	0.02542
4:169470853:C:T	50	100	1	0.1868
4:169471232:C:T	50	100	1	0.04902
4:169471800:C:A	50	100	0.9	0.0138
4:169471897:C:T	50	100	1	0.01362
4:169471919:A:G	50	100	0.99	0.2716
4:169472043:G:T	50	100	1	0.1282
4:169472065:C:A	50	100	1	0.01017
4:169472238:T:A	50	100	0.99	0.01525
4:169472311:G:A	50	100	1	0.01888
4:169472687:C:T	50	100	1	0.01344
4:169472873:C:T	50	100	0.99	0.1073
4:169473295:T:A	50	100	0.98	0.06118
4:169473510:T:G	50	100	1	0.01507
4:169474234:G:A	50	100	0.99	0.08043
4:169474561:C:T	50	100	1	0.01017
4:169474617:C:T	50	100	1	0.08043
4:169474903:T:C	50	100	1	0.2874
4:169475342:C:T	50	100	1	0.187
4:169475524:T:A	50	100	1	0.01017
4:169476001:G:A	50	100	1	0.061
4:169476388:C:T	50	100	1	0.1866
4:169476705:C:T	50	100	1	0.01126
4:169477303:T:C	50	100	1	0.0797
4:169477566:C:T	50	100	1	0.2656
4:169477692:T:C	50	100	1	0.4798
4:169478175:G:T	49	100	1	0.06046
4:169478486:C:T	50	100	1	0.0817
4:169478924:T:C	50	100	1	0.01452
4:169480275:A:T	50	100	1	0.4866
4:169480538:A:G	48	100	1	0.07952
4:169480857:C:T	50	100	1	0.2654
4:169480862:G:A	50	100	1	0.0797
4:169480880:T:C	50	100	1	0.07916
4:169481120:T:A	50	100	1	0.01471
4:169481131:T:C	49	100	1	0.07952
4:169481390:C:A	50	100	1	0.07916
4:169481469:T:C	50	100	1	0.01307
4:169481503:G:A	50	100	0.94	0.06718
4:169481565:C:A	50	100	1	0.272
4:169481822:C:T	50	100	1	0.04466
4:169481963:T:C	50	100	1	0.04285
4:169482054:A:T	50	100	1	0.4871
4:169482157:C:T	50	100	1	0.04684
4:169482316:C:T	50	100	1	0.07898
4:169483331:T:C	50	100	1	0.01017
4:169483589:G:A	50	100	1	0.07988
4:169483844:C:T	50	100	0.99	0.0797
4:169483993:T:A	50	100	1	0.2656
4:169484192:T:G	50	100	1	0.2656
4:169484214:C:A	50	100	0.98	0.266
4:169484309:G:C	50	100	1	0.2721
4:169485391:T:G	50	100	1	0.07916
4:169485775:G:A	50	100	1	0.07934
4:169486158:T:G	50	100	1	0.2656
4:169486218:A:T	50	100	1	0.07898
4:169486305:T:C	50	100	1	0.0797
4:169486311:T:G	50	100	1	0.03377
4:169486897:T:G	50	100	1	0.4829
4:169487148:G:A	50	100	1	0.01071
4:169487149:C:T	50	100	1	0.07916
4:169487909:G:C	50	100	1	0.2654
4:169488111:C:T	50	100	1	0.01507
4:169489688:A:G	50	100	1	0.2758
4:169490557:G:A	50	100	1	0.1861
4:169490660:G:A	50	100	1	0.01471
4:169490865:C:T	50	100	1	0.03377
4:169491035:T:C	50	100	1	0.2692
4:169491164:G:A	44	86.4	0.86	0.09786
4:169491475:A:T	50	100	1	0.07934
4:169492134:G:A	50	100	1	0.1066
4:169492361:T:C	50	100	1	0.01616
4:169492599:C:T	50	100	1	0.02869
4:169492892:C:A	50	100	1	0.01507
4:169493244:C:T	50	100	1	0.08261
4:169493338:C:G	50	100	1	0.07952
4:169493781:A:G	50	100	1	0.06046
4:169494907:C:T	50	100	1	0.09023
4:169495089:T:C	50	98	1	0.02832
4:169495115:T:G	50	100	1	0.01652
4:169495118:G:T	50	100	0.93	0.02469
4:169495169:T:C	50	100	1	0.2656
4:169495204:T:G	50	100	1	0.07952
4:169495312:C:T	49	100	1	0.07898
4:169495336:C:T	50	100	0.91	0.01325
4:169495494:G:A	50	100	1	0.1084
4:169495537:C:G	50	100	1	0.1863
4:169495799:A:G	49	100	1	0.07934
4:169495834:T:C	50	98	1	0.2723
4:169495835:G:A	50	98	0.99	0.1171
4:169496026:C:T	50	100	1	0.1863
4:169496118:C:A	50	100	1	0.1863
4:169496138:G:C	50	100	0.96	0.03758
4:169496246:T:C	50	100	1	0.09005
4:169496280:C:T	48	97.9	1	0.08007
4:169496311:G:A	50	100	0.96	0.01071
4:169496537:G:A	50	100	0.92	0.02451
4:169496617:C:T	48	77.1	1	0.1863
4:169496675:C:T	50	94	0.99	0.2723
4:169497148:G:A	50	98	1	0.1875
4:169497368:C:T	50	100	1	0.1865
4:169497576:G:A	50	100	1	0.2656
4:169497631:T:C	50	100	1	0.2654
4:169497700:C:T	50	100	1	0.1064
4:169497751:T:G	50	100	1	0.07898
4:169497851:T:C	50	100	1	0.07988
4:169497961:G:T	50	100	1	0.1322
4:169498034:G:A	50	100	1	0.1863
4:169498483:C:T	50	100	1	0.2656
4:169499400:C:T	50	100	1	0.1861
4:169499719:T:C	50	100	1	0.07988
4:169499775:G:T	50	100	1	0.07934
4:169499781:C:T	50	100	1	0.01235
4:169499875:C:T	50	100	1	0.07988
4:169500027:A:T	50	100	1	0.2721
4:169500259:T:C	50	100	1	0.2656
4:169500268:G:A	50	100	1	0.07934
4:169500297:T:C	50	100	1	0.01071
4:169500719:G:T	50	100	1	0.01362
4:169500804:A:G	50	100	1	0.07988
4:169501311:C:T	50	100	1	0.4915
4:169501407:G:A	50	100	1	0.4877
4:169501968:A:G	50	100	1	0.07934
4:169502041:C:A	50	100	1	0.07952
4:169502099:G:C	50	100	1	0.07952
4:169502129:C:A	50	100	1	0.01071
4:169502877:C:A	50	100	1	0.01071
4:169503068:T:C	50	100	1	0.07934
4:169503253:T:C	50	100	1	0.2658
4:169503286:A:C	50	100	1	0.01362
4:169504233:C:T	50	100	1	0.07916
4:169504716:T:C	50	100	1	0.07952
4:169504816:C:T	50	100	1	0.01107
4:169505336:C:T	50	100	1	0.01089
4:169505360:C:G	50	100	1	0.2589
4:169505513:C:T	50	100	1	0.01725
4:169506269:C:T	50	100	1	0.1863
4:169506468:G:A	50	100	1	0.2725
4:169506697:G:A	50	100	1	0.09005
4:169506832:A:G	50	100	1	0.07952
4:169507180:G:T	50	98	1	0.2658
4:169507202:G:T	50	90	0.91	0.1703
4:169507392:T:A	50	100	1	0.01071
4:169507692:C:A	50	100	1	0.1863
4:169507750:C:T	50	100	1	0.04176
4:169508090:T:A	50	100	1	0.1846
4:169508139:C:T	50	100	1	0.01452
4:169508208:C:T	50	100	1	0.2723
4:169508251:T:C	50	100	1	0.04938
4:169508572:G:A	50	100	0.9	0.0138
4:169508968:T:C	50	100	1	0.01362
4:169509003:A:G	50	100	0.93	0.01053
4:169509112:G:C	50	100	1	0.07952
4:169509338:C:T	50	100	1	0.05937
4:169509588:T:C	50	100	1	0.07916
4:169510955:G:T	50	100	0.89	0.0236
4:169511076:T:C	50	100	1	0.2658
4:169511300:A:T	50	100	1	0.07934
4:169511430:T:C	50	100	1	0.07988
4:169511675:G:A	50	100	1	0.08025
4:169512699:A:G	50	100	1	0.07898
4:169513116:T:C	50	100	1	0.01162
4:169513186:C:A	50	100	1	0.1064
4:169513583:T:C	50	100	1	0.01071
4:169513828:A:G	50	100	1	0.01362
4:169513866:C:T	50	100	0.99	0.01289
4:169513875:T:C	50	100	1	0.01089
4:169514039:A:G	50	100	1	0.266
4:169514278:G:A	50	100	1	0.1863
4:169514514:A:G	50	100	1	0.01307
4:169515234:G:A	50	100	1	0.1589
4:169515261:T:C	50	100	1	0.07988
4:169515348:T:C	50	100	1	0.063
4:169515413:C:T	50	100	1	0.2723
4:169515592:G:A	48	95.8	1	0.2918
4:169515659:G:C	42	97.6	0.99	0.1314
4:169515676:C:A	45	97.8	1	0.01525
4:169516208:G:A	43	81.4	0.93	0.03395
4:169516278:T:G	47	93.6	0.85	0.09023
4:169516581:G:A	47	76.6	1	0.4849
4:169518471:G:A	49	100	1	0.0138
4:169518837:C:T	43	79.1	1	0.4828
4:169519377:T:C	20	80	0.87	0.09768
4:169519496:G:A	48	97.9	1	0.08043
4:169519620:G:C	48	100	1	0.01071
4:169519915:C:G	31	87.1	1	0.1716
4:169520943:G:A	46	95.7	0.98	0.08007
4:169521264:G:A	39	89.7	1	0.07898
4:169521367:C:T	50	100	1	0.01362
4:169521377:G:A	48	95.8	1	0.03994
4:169521543:T:C	50	100	1	0.02542
4:169521616:T:A	50	100	1	0.01198
4:169521837:C:T	50	100	1	0.03395
4:169522027:A:T	50	100	1	0.01107
4:169522205:T:C	50	100	1	0.04811
4:169522642:G:A	50	100	1	0.02542
4:169523379:G:A	50	100	1	0.01289
4:169523534:C:G	50	100	1	0.01071
4:169524249:G:C	50	100	1	0.1788
4:169524416:G:A	50	100	1	0.07934
4:169524448:C:T	49	100	1	0.02578
4:169525219:C:T	50	100	1	0.07952
4:169525343:G:A	50	100	0.96	0.01344
4:169526155:C:T	50	100	0.94	0.07952
4:169526280:G:C	50	100	0.97	0.02397
4:169527154:G:T	50	100	0.99	0.04267
4:169527313:C:T	49	100	1	0.4833
4:169528010:G:A	50	100	1	0.1863
4:169528429:A:G	50	100	1	0.02905
4:169528728:T:C	50	100	1	0.07952
4:169529541:C:T	50	100	1	0.01325
4:169529762:C:A	50	100	1	0.09023
4:169530183:G:A	50	100	1	0.1284
4:169530284:G:A	50	100	1	0.1859
4:169530471:G:A	50	100	0.99	0.02052
4:169530574:T:A	50	100	1	0.01198
4:169530692:T:C	50	98	1	0.266
4:169531069:T:C	50	100	1	0.07952
4:169531084:T:G	50	100	1	0.01017
4:169531574:C:T	50	100	1	0.266
4:169531619:A:G	50	100	1	0.07952
4:169531880:C:T	50	100	1	0.07988
4:169532180:G:A	50	100	1	0.02542
4:169532190:A:G	50	98	1	0.07898
4:169532808:C:T	50	100	1	0.0797
4:169533682:T:G	50	100	1	0.01017
4:169533876:C:T	50	100	1	0.0138
4:169534070:T:C	50	100	1	0.07952
4:169534896:A:G	50	100	1	0.1064
4:169534992:T:C	50	100	1	0.08007
4:169535603:C:T	50	100	1	0.1278
4:169535804:C:T	50	100	1	0.063
4:169535811:C:T	50	100	1	0.01325
4:169536254:G:A	50	100	0.98	0.07988
4:169536709:T:C	50	100	1	0.07934
4:169536901:T:C	50	100	1	0.01126
4:169536903:T:G	50	98	1	0.03704
4:169537097:A:T	50	98	1	0.07898
4:169537288:T:G	50	100	1	0.04466
4:169537570:C:T	50	100	1	0.01053
4:169538380:T:C	50	100	1	0.08007
4:169538682:A:C	50	100	1	0.02542
4:169539514:T:C	50	100	1	0.1084
4:169539778:C:T	50	100	1	0.07952
4:169540043:A:G	50	100	1	0.01071
4:169540045:G:A	50	100	1	0.0797
4:169540308:C:T	50	100	1	0.03994
4:169540994:C:A	50	100	1	0.07934
4:169541118:G:A	50	100	1	0.268
4:169541828:T:C	50	100	1	0.2721
4:169541904:C:T	50	100	1	0.02542
4:169542030:T:C	50	100	1	0.07988
4:169542142:G:T	49	100	1	0.1883
4:169542744:C:T	50	100	1	0.07934
4:169543054:T:A	50	100	1	0.02378
4:169543289:T:C	50	100	1	0.07952
4:169543333:C:T	50	100	1	0.1367
4:169543445:C:T	50	100	1	0.08007
4:169543922:T:C	50	100	1	0.07952
4:169544040:G:A	50	100	1	0.04176
4:169544628:T:C	49	100	1	0.01471
4:169544824:C:T	50	100	1	0.01725
4:169545175:A:G	47	100	1	0.07952
4:169545495:A:G	48	95.8	0.98	0.07898
4:169545530:T:C	49	98	1	0.1369
4:169545751:T:C	50	100	1	0.01071
4:169545894:A:G	50	100	1	0.01307
4:169545980:A:C	50	100	1	0.07988
4:169545994:G:A	50	100	1	0.01107
4:169546055:G:C	50	100	1	0.4873
4:169546189:G:C	50	100	1	0.07934
4:169546325:T:C	50	100	0.98	0.0423
4:169546672:G:A	50	100	1	0.07934
4:169546725:C:T	50	100	1	0.266
4:169547067:A:G	50	100	1	0.266
4:169547206:G:T	50	100	1	0.01071
4:169547432:C:A	50	100	1	0.01071
4:169547620:T:C	50	100	1	0.02741
4:169548062:T:G	50	100	1	0.07898
4:169548128:G:A	50	100	1	0.01089
4:169549002:G:A	50	100	1	0.0797
4:169549200:T:G	50	100	1	0.07988
4:169549351:C:T	50	100	1	0.01071
4:169549394:T:C	50	100	1	0.07934
4:169549572:G:A	50	100	0.75	0.01452
4:169549906:A:T	50	100	1	0.01616
4:169550032:T:C	50	100	1	0.2983
4:169550804:C:T	50	100	1	0.01471
4:169550893:G:T	50	100	1	0.07952
4:169551781:G:A	50	96	0.89	0.03286
4:169552606:G:A	50	100	1	0.4913
4:169552678:T:C	50	100	0.94	0.02505
4:169553093:C:T	50	100	1	0.4875
4:169553258:A:G	50	100	1	0.07988
4:169553503:A:G	50	100	0.9	0.01452
4:169553542:C:T	50	100	1	0.09023
4:169553923:C:G	50	100	1	0.04194
4:169554203:A:C	50	100	0.99	0.04267
4:169554205:C:T	50	100	1	0.07952
4:169554234:A:G	49	100	1	0.04829
4:169554519:C:T	50	100	1	0.02542
4:169554711:A:G	50	100	1	0.07952
4:169555082:G:A	50	100	1	0.07898
4:169555157:G:A	50	100	1	0.08624
4:169555421:G:C	50	100	1	0.2662
4:169555974:G:A	50	100	0.94	0.02578
4:169556300:G:C	50	100	1	0.07934
4:169556373:T:C	50	100	1	0.07952
4:169556411:A:G	50	100	1	0.07988
4:169556692:C:T	50	100	1	0.1327
4:169557118:G:T	50	100	1	0.01071
4:169557261:T:C	50	100	0.99	0.04267
4:169557300:C:A	50	100	1	0.07952
4:169557322:A:T	50	100	1	0.01107
4:169557367:G:A	50	100	1	0.07988
4:169557426:A:C	50	100	1	0.09023
4:169557749:T:C	50	100	1	0.07988
4:169557871:C:T	50	100	1	0.07988
4:169558246:A:G	50	100	1	0.07934
4:169558283:T:C	50	100	1	0.1066
4:169558333:C:T	50	100	1	0.07952
4:169558445:T:A	50	100	1	0.07952
4:169558573:G:A	50	100	1	0.07934
4:169558649:G:C	50	100	1	0.07898
4:169559737:C:T	50	100	1	0.2128
4:169559836:C:T	50	100	1	0.07988
4:169560263:T:A	50	100	0.97	0.07898
4:169561036:A:G	50	100	1	0.01725
4:169561203:C:T	50	100	0.98	0.0797
4:169561732:A:G	50	100	1	0.04484
4:169562001:T:A	50	100	0.83	0.01017
4:169562002:T:A	49	93.9	0.96	0.2602
4:169562149:C:T	50	100	1	0.07988
4:169562805:T:A	50	100	1	0.08007
4:169562809:T:C	50	100	1	0.106
4:169563232:A:G	50	100	1	0.2718
4:169563374:T:A	50	100	1	0.05973
4:169563546:T:C	50	100	1	0.01126
4:169563812:A:T	50	100	1	0.07988
4:169564163:A:G	50	100	0.96	0.04176
4:169564246:T:G	50	100	1	0.01616
4:169564591:C:A	50	100	1	0.08043
4:169564731:C:T	50	100	1	0.08043
4:169565057:C:T	50	100	0.96	0.02596
4:169565254:G:A	50	100	1	0.03032
4:169565559:A:G	50	100	0.99	0.2723
4:169565606:A:G	50	100	1	0.08043
4:169565851:G:A	50	100	1	0.07988
4:169566345:C:T	50	100	1	0.08007
4:169566403:G:A	50	100	0.97	0.1327
4:169567406:T:A	50	98	0.99	0.08025
4:169567563:T:C	50	100	1	0.2729
4:169567645:C:T	50	100	1	0.07988
4:169568444:C:T	50	100	1	0.01362
4:169568792:C:T	50	100	1	0.08007
4:169568915:G:A	50	100	1	0.1068
4:169568952:G:A	50	98	0.96	0.09949
4:169569174:T:G	50	100	1	0.08043
4:169569200:G:T	50	100	1	0.2691
4:169569304:T:A	50	100	1	0.08932
4:169569538:C:T	50	100	1	0.07988
4:169569728:G:A	50	100	0.96	0.02596
4:169569875:T:C	50	100	1	0.2723
4:169569951:C:A	50	100	1	0.01017
4:169570189:G:A	50	100	0.98	0.08243
4:169570225:C:T	49	98	1	0.07988
4:169570386:T:C	50	100	1	0.03359
4:169570395:C:T	49	100	1	0.07861
4:169570462:A:G	47	91.5	1	0.2961
4:169570562:C:A	49	100	0.99	0.07916
4:169570582:C:T	48	100	1	0.1318
4:169571191:T:A	50	96	0.97	0.06155
4:169571199:T:A	50	98	1	0.05646
4:169571203:T:A	50	98	0.98	0.06227
4:169571534:A:G	50	100	1	0.07988
4:169571645:C:T	50	98	0.98	0.01107
4:169571807:T:C	50	100	1	0.2731
4:169571822:A:G	50	100	1	0.08079
4:169571931:T:G	50	98	1	0.08115
4:169571953:T:C	50	100	1	0.063
4:169573225:G:C	50	100	1	0.07861
4:169573849:T:C	50	100	1	0.08134
4:169574112:C:T	50	98	0.95	0.1033
4:169574485:C:T	50	100	1	0.2738
4:169575285:G:A	50	100	0.99	0.0118
4:169575303:G:A	50	100	1	0.08932
4:169575422:T:G	50	100	1	0.02542
4:169575497:C:A	50	100	1	0.02887
4:169575919:A:T	50	98	0.99	0.09804
4:169575928:C:T	50	100	0.9	0.02542
4:169576413:T:C	50	100	1	0.08115
4:169576640:A:C	50	100	1	0.07988
4:169577982:T:G	50	100	1	0.02542
4:169578000:A:C	50	100	1	0.01434
4:169578536:T:C	50	100	1	0.07988
4:169578650:A:G	50	100	1	0.02542
4:169578936:G:A	50	100	1	0.03377
4:169579092:C:T	50	100	1	0.02542
4:169579704:C:T	50	100	1	0.07879
4:169579714:G:A	50	100	1	0.02869
4:169579728:G:A	50	100	1	0.01071
4:169579782:C:T	50	100	1	0.01507
4:169580094:T:C	50	100	1	0.01017
4:169580246:C:T	50	100	1	0.07988
4:169580678:G:A	50	100	1	0.02959
4:169580699:A:T	50	100	1	0.2682
4:169580803:T:C	50	100	1	0.2682
4:169582726:T:G	50	100	1	0.2734
4:169583749:C:T	50	100	1	0.1318
4:169584148:C:T	50	100	1	0.2672
4:169584834:T:C	50	100	1	0.07988
4:169584903:A:C	50	100	1	0.01507
4:169585027:T:A	50	100	1	0.08969
4:169585552:A:G	50	100	1	0.05065
4:169585808:A:G	50	100	1	0.187
4:169586315:A:T	50	100	1	0.01707
4:169586467:T:G	50	100	1	0.08134
4:169587300:T:C	50	100	1	0.08134
4:169587435:T:C	50	100	1	0.2672
4:169587883:T:C	50	100	1	0.07298
4:169588235:C:T	50	100	1	0.08134
4:169588261:G:A	50	100	1	0.08134
4:169588413:C:T	50	100	1	0.04466
4:169588432:A:G	50	96	0.89	0.03286
4:169588450:C:A	50	100	1	0.07988
4:169590321:T:C	50	100	0.99	0.08134
4:169590400:T:G	50	100	1	0.4909
4:169590595:T:C	50	100	1	0.01017
4:169591155:A:C	50	94	0.97	0.185
4:169591834:T:C	50	100	1	0.01434
4:169591885:T:C	50	100	1	0.08152
4:169592128:G:C	50	100	1	0.03377
4:169592357:G:T	50	100	1	0.2674
4:169592671:A:G	50	100	1	0.08152
4:169592717:C:T	50	100	1	0.07988
4:169593046:C:T	50	100	1	0.0817
4:169593064:A:G	50	100	1	0.08188
4:169593319:T:A	50	100	1	0.0423
4:169593483:A:G	50	100	1	0.01725
4:169593513:C:G	50	100	1	0.07843
4:169593715:G:A	50	100	0.99	0.1131
4:169593816:G:A	50	100	1	0.01071
4:169593975:T:C	49	100	1	0.2685
4:169594278:T:C	50	100	1	0.07861
4:169594366:C:T	50	100	1	0.01071
4:169595068:C:G	50	100	1	0.4927
4:169595095:T:C	50	100	1	0.1365
4:169595202:T:C	50	100	1	0.1367
4:169595422:T:C	50	100	1	0.2685
4:169595453:A:G	50	100	1	0.1327
4:169595553:C:A	50	100	1	0.07988
4:169595808:T:A	50	100	1	0.2738
4:169595816:A:G	50	100	1	0.08188
4:169596250:C:A	50	100	1	0.01071
4:169596908:A:T	50	100	1	0.07988
4:169597032:A:C	50	100	1	0.063
4:169597366:C:A	50	100	1	0.01071
4:169597376:G:C	50	100	1	0.1057
4:169597622:C:T	50	100	1	0.0728
4:169598028:T:C	50	100	1	0.01362
4:169598449:T:G	50	100	1	0.07988
4:169598681:G:A	50	100	1	0.01362
4:169599972:C:T	50	100	1	0.1057
4:169600579:G:A	50	100	1	0.05065
4:169600734:T:C	50	100	1	0.07861
4:169600894:C:T	50	100	1	0.08152
4:169600949:C:T	50	100	1	0.05973
4:169601281:T:C	50	100	1	0.07861
4:169601396:G:A	50	100	1	0.08152
4:169601695:A:G	50	100	1	0.07988
4:169601822:C:T	50	100	1	0.4922
4:169601874:T:A	50	100	1	0.0256
4:169602419:C:T	50	100	1	0.01253
4:169602767:T:C	50	100	1	0.08134
4:169603093:T:C	50	98	1	0.08134
4:169603152:T:C	50	100	1	0.07861
4:169603199:T:C	50	100	1	0.07861
4:169603278:G:C	50	100	1	0.1057
4:169603680:G:C	50	100	1	0.07861
4:169603775:G:A	50	100	1	0.01071
4:169604341:G:A	49	100	1	0.08097
4:169604392:A:C	50	100	1	0.2667
4:169604550:G:A	50	100	1	0.4871
4:169604715:A:G	50	100	1	0.03395
4:169605232:A:G	50	100	1	0.08079
4:169605605:A:G	50	100	1	0.07988
4:169605829:G:C	50	100	1	0.08025
4:169606048:G:C	50	100	1	0.272
4:169606852:G:A	50	100	1	0.07988
4:169606951:G:C	50	100	1	0.07988
4:169607033:T:C	50	100	0.95	0.01017
4:169607321:T:C	50	98	1	0.4719
4:169607527:G:A	50	100	1	0.2654
4:169607591:T:C	50	100	1	0.01398
4:169607653:T:C	50	100	0.98	0.08787
4:169607843:C:T	50	100	1	0.01743
4:169608326:G:C	50	100	1	0.07861
4:169609018:A:G	50	100	1	0.2718
4:169609047:C:A	50	100	1	0.01071
4:169609247:G:C	50	100	1	0.01071
4:169609374:T:A	50	100	1	0.07934
4:169609592:T:C	50	100	1	0.07988
4:169609602:A:T	50	98	1	0.1055
4:169609971:C:T	50	100	1	0.01107
4:169610078:T:C	50	100	1	0.08007
4:169610322:C:T	50	98	1	0.2636
4:169610407:G:A	50	100	1	0.08007
4:169610454:C:T	50	100	1	0.07988
4:169610875:A:G	50	100	1	0.07988
4:169611026:C:T	50	100	1	0.07934
4:169611550:G:T	50	100	0.98	0.07843
4:169611657:A:G	50	100	1	0.2653
4:169611707:C:T	50	100	1	0.1367
4:169612577:C:T	50	100	1	0.0797
4:169612585:G:T	50	98	0.97	0.09768
4:169612611:A:C	50	100	0.97	0.01071
4:169612949:A:C	50	98	0.95	0.1754
4:169613060:T:C	50	100	1	0.08733
4:169613277:A:G	50	100	0.99	0.08406
4:169613994:T:A	50	98	0.99	0.03613
4:169614807:G:A	50	100	1	0.08007
4:169615434:G:T	50	100	1	0.07952
4:169615577:G:A	50	100	1	0.01126
4:169616246:C:T	50	100	1	0.01325
4:169616409:G:C	50	100	1	0.1371
4:169616466:C:G	49	100	1	0.1371
4:169616679:G:A	50	100	1	0.08297
4:169616931:G:A	50	100	1	0.1667
4:169617180:T:G	50	100	1	0.06264
4:169617831:C:T	50	100	1	0.08297
4:169618091:G:T	50	100	1	0.0374
4:169618849:G:A	50	100	1	0.284
4:169619520:A:G	50	100	1	0.01017
4:169619643:T:C	50	100	1	0.05174
4:169619890:C:T	50	100	1	0.1097
4:169620055:T:C	50	100	1	0.1097
4:169620451:T:G	50	98	1	0.02487
4:169621547:A:G	50	100	1	0.02923
4:169622481:G:A	50	100	1	0.03667
4:169622932:C:T	50	100	1	0.1376
4:169623161:C:T	50	100	1	0.1186
4:169623888:T:C	50	100	1	0.1155
4:169624268:G:A	50	100	1	0.1839
4:169624280:C:T	50	100	1	0.06845
4:169624546:G:A	50	100	1	0.2899
4:169624624:A:G	50	100	1	0.03268
4:169624936:T:C	50	100	1	0.04248
4:169625280:C:T	50	100	1	0.404
4:169625358:A:G	50	100	1	0.4045
4:169626144:G:A	50	100	1	0.06917
4:169626154:A:C	50	100	0.99	0.01634
4:169626482:C:A	50	100	1	0.03776
4:169627374:G:T	50	100	1	0.02469
4:169628177:A:G	50	100	1	0.03304
4:169628292:G:A	50	100	1	0.06899
4:169628661:C:T	50	100	1	0.06318
4:169628709:A:G	50	100	1	0.06917
4:169628784:A:G	50	100	1	0.2899
4:169629674:T:C	50	100	1	0.1204
4:169629825:A:G	50	100	1	0.01071
4:169630209:T:G	50	100	1	0.1057
4:169630289:G:T	50	100	1	0.03631
4:169630332:A:G	50	100	1	0.01688
4:169630346:G:C	50	100	1	0.03431
4:169630772:G:A	49	98	1	0.01162
4:169630784:C:T	50	98	1	0.01144
4:169630819:G:A	50	100	1	0.04103
4:169631481:G:T	50	100	1	0.4684
4:169631735:A:G	50	100	1	0.0374
4:169631834:G:A	50	100	0.96	0.0374
4:169631850:G:A	50	100	0.95	0.03794
4:169632408:C:T	50	100	1	0.1158
4:169633970:T:C	50	100	1	0.06863
4:169634258:T:C	50	100	1	0.1066
4:169634970:G:T	50	100	0.94	0.02778
4:169635695:G:T	50	100	0.99	0.2634
4:169636315:A:G	50	100	0.98	0.02614
4:169636399:T:A	50	100	0.93	0.02778
4:169636558:G:T	50	100	1	0.06881
4:169636881:C:T	50	100	1	0.1892
4:169636901:T:C	50	100	1	0.06881
4:169637418:C:T	50	100	1	0.01688
4:169637453:G:A	50	100	1	0.2268
4:169637565:G:A	50	100	0.98	0.06881
4:169637745:G:A	50	100	1	0.2268
4:169638289:T:C	50	100	0.92	0.1463
4:169638357:A:G	50	100	1	0.06935
4:169638988:A:C	50	100	1	0.03686
4:169639180:C:T	50	100	1	0.4686
4:169639707:A:G	50	100	1	0.1053
4:169639965:A:G	50	98	0.95	0.1149
4:169640008:G:A	50	100	1	0.06409
4:169640531:C:T	50	100	1	0.05192
4:169640713:T:C	50	100	1	0.06935
4:169640942:C:G	50	100	0.95	0.1144
4:169641447:G:A	50	100	1	0.1881
4:169641633:A:T	50	100	0.99	0.3629
4:169641975:A:G	50	100	1	0.4688
4:169642002:T:C	50	100	1	0.1723
4:169642582:G:A	50	100	1	0.1881
4:169642795:C:T	50	100	1	0.2952
4:169642833:T:A	50	98	1	0.01144
4:169642934:T:C	50	100	1	0.01688
4:169643065:G:A	50	100	1	0.0118
4:169643165:A:G	50	100	0.94	0.06209
4:169643405:T:C	50	100	1	0.06935
4:169643546:A:T	50	100	1	0.06917
4:169643618:G:T	50	100	1	0.0118
4:169643960:A:G	50	100	1	0.01253
4:169644003:G:T	50	100	0.99	0.2976
4:169644264:T:C	50	100	0.95	0.01253
4:169644541:C:T	50	100	1	0.01743
4:169644870:G:A	50	100	1	0.06917
4:169645157:C:A	50	98	0.97	0.1213
4:169645319:C:G	50	100	0.99	0.1222
4:169646269:G:A	50	100	1	0.01398
4:169646395:T:A	50	100	1	0.1051
4:169647215:C:T	50	100	1	0.1162
4:169647638:A:G	50	100	1	0.2943
4:169647671:T:C	50	100	1	0.1903
4:169648021:C:T	50	100	1	0.2961
4:169648287:G:A	50	100	1	0.1044
4:169648330:A:T	50	100	1	0.2974
4:169648428:T:C	50	100	1	0.1912
4:169648811:A:G	50	100	1	0.106
4:169648942:G:A	50	100	1	0.03159
4:169649502:A:G	50	100	1	0.06917
4:169649577:A:T	50	100	1	0.06917
4:169649702:G:T	50	100	0.96	0.02397
4:169650609:T:A	50	100	1	0.01688
4:169652145:A:G	50	100	1	0.06935
4:169652795:T:C	50	100	0.99	0.01616
4:169653141:C:T	50	100	0.99	0.02669
4:169653148:A:G	50	100	1	0.01198
4:169653514:G:A	50	100	1	0.03395
4:169653677:C:T	50	100	1	0.01416
4:169653777:G:A	50	100	1	0.06917
4:169654092:G:C	50	98	0.98	0.09441
4:169654700:C:T	50	100	1	0.01688
4:169654918:T:G	50	100	1	0.1541
4:169655116:A:G	50	100	1	0.01107
4:169655623:T:C	50	100	1	0.07534
4:169655873:C:T	50	98	0.9	0.01144
4:169656097:C:T	50	100	1	0.07444
4:169656103:A:G	50	100	0.99	0.01362
4:169656488:A:G	50	100	1	0.02723
4:169656751:C:T	50	100	1	0.08224
4:169656828:G:A	50	98	1	0.01144
4:169657270:A:G	50	100	1	0.08079
4:169657389:T:C	50	100	0.98	0.1543
4:169657851:C:A	50	100	1	0.4557
4:169658232:A:T	50	100	1	0.07462
4:169658248:T:C	50	100	1	0.1175
4:169658434:A:G	50	100	1	0.1044
4:169659377:A:T	50	100	1	0.01398
4:169659486:C:T	50	100	1	0.3782
4:169659626:C:T	50	100	1	0.08751
4:169659667:T:C	50	100	0.98	0.1846
4:169660075:G:A	50	100	1	0.07426
4:169660419:G:A	50	100	1	0.02832
4:169661095:G:A	50	100	0.9	0.02487
4:169661317:A:G	50	100	0.99	0.02197
4:169661493:A:G	50	100	1	0.07426
4:169662006:G:A	50	100	1	0.1935
4:169662514:A:T	49	100	1	0.08097
4:169663149:G:A	50	100	1	0.02814
4:169663326:G:T	47	100	0.91	0.02487
4:169663408:A:C	50	100	1	0.07462
4:169663552:C:G	50	100	1	0.1171
4:169663729:G:A	50	100	1	0.1042
4:169664022:A:G	50	100	1	0.1171
4:169664064:G:T	50	100	1	0.07407
4:169664355:A:G	50	100	1	0.1169
4:169664408:A:G	50	100	1	0.09096
4:169665642:A:G	50	100	1	0.1171
4:169665980:G:T	50	100	1	0.1037
4:169666097:G:A	50	100	1	0.1155
4:169666267:A:G	50	100	1	0.08878
4:169666994:G:T	50	100	1	0.1169
4:169667927:G:C	50	100	1	0.02741
4:169667985:T:C	50	100	0.99	0.3918
4:169668043:A:G	50	96	0.86	0.02923
4:169668523:C:T	50	100	1	0.04085
4:169669789:G:A	50	100	1	0.1649
4:169669838:A:G	50	100	1	0.1649
4:169670328:G:A	50	100	1	0.03976
4:169670464:C:T	50	100	1	0.08914
4:169671303:T:A	50	100	1	0.1044
4:169671583:C:A	50	100	1	0.07389
4:169671866:G:T	50	100	1	0.07371
4:169671994:G:A	50	100	1	0.1037
4:169672073:G:A	50	100	1	0.07371
4:169672218:A:G	50	98	1	0.07462
4:169672431:C:T	50	100	0.99	0.1164
4:169672895:C:T	50	100	1	0.1156
4:169672907:T:C	50	98	1	0.01652
4:169673044:T:C	50	100	1	0.03577
4:169673109:C:T	50	100	1	0.07371
4:169673177:A:G	50	100	1	0.07444
4:169673433:C:T	50	100	1	0.01089
4:169673741:A:G	50	100	1	0.1037
4:169674262:G:A	50	100	0.99	0.04031
4:169674483:T:G	50	100	1	0.01652
4:169674652:A:G	50	100	1	0.1037
4:169674653:A:T	50	100	1	0.1156
4:169674971:C:A	50	100	1	0.07426
4:169675528:C:T	50	100	1	0.07607
4:169675877:A:G	50	100	1	0.1097
4:169676280:A:T	50	100	1	0.01652
4:169676569:C:T	50	100	1	0.01216
4:169676997:G:A	50	100	1	0.165
4:169677431:T:G	50	100	1	0.07607
4:169677622:A:G	50	100	1	0.02596
4:169677835:C:G	50	100	1	0.03595
4:169678280:C:A	49	100	1	0.1151
4:169679070:C:T	48	100	1	0.07589
4:169679076:C:A	49	100	1	0.02741
4:169679085:C:T	49	98	1	0.01089
4:169679181:G:A	48	100	1	0.1151
4:169679318:C:T	50	100	1	0.1155
4:169679387:G:A	50	100	1	0.1151
4:169679654:C:T	50	100	1	0.1153
4:169679672:C:G	50	100	1	0.02233
4:169679681:G:T	50	100	1	0.1151
4:169680021:A:G	50	100	1	0.1164
4:169680298:T:C	50	100	1	0.08097
4:169680672:C:T	50	100	1	0.07589
4:169680804:C:T	50	100	1	0.07589
4:169680821:A:G	50	100	1	0.04575
4:169680835:A:G	50	100	1	0.04866
4:169681072:C:T	50	100	1	0.2068
4:169681073:G:A	50	100	1	0.1042
4:169681348:A:G	50	100	0.99	0.1042
4:169681416:T:G	50	100	0.91	0.01107
4:169681706:T:A	50	100	1	0.08351
4:169682038:G:A	50	100	1	0.03595
4:169682255:A:G	50	100	0.91	0.03304
4:169682291:A:G	50	100	0.99	0.02179
4:169682368:A:G	50	100	1	0.01089
4:169682372:T:C	50	100	1	0.07571
4:169682908:A:G	50	100	0.94	0.05283
4:169683679:G:A	50	100	0.99	0.01906
4:169683772:C:G	50	98	1	0.01107
4:169683912:T:G	50	100	0.95	0.06191
4:169683959:T:G	50	100	1	0.01162
4:169683971:G:A	50	100	1	0.02741
4:169684387:G:A	50	100	1	0.1042
4:169684637:T:C	50	100	1	0.02233
4:169684877:A:G	50	100	1	0.4659
4:169684971:G:C	50	100	1	0.1167
4:169685306:C:T	50	100	1	0.06972
4:169685675:C:T	50	100	1	0.01216
4:169685681:A:G	50	100	1	0.07589
4:169685925:G:A	50	100	1	0.08097
4:169685987:C:T	50	100	1	0.01216
4:169686006:G:A	50	98	1	0.1941
4:169686565:C:T	50	100	1	0.1173
4:169686882:T:C	50	98	1	0.1668
4:169686884:A:G	50	98	1	0.1668
4:169687246:T:A	50	100	1	0.1042
4:169687431:T:A	50	100	1	0.0797
4:169687829:A:G	50	98	1	0.09096
4:169687985:G:C	50	100	1	0.01253
4:169688100:T:C	50	98	1	0.09423
4:169688363:T:C	50	98	1	0.1033
4:169688413:A:T	50	100	1	0.02596
4:169689473:T:C	50	100	0.96	0.01489
4:169689659:G:A	50	100	1	0.07353
4:169689724:A:G	50	100	1	0.1038
4:169690370:T:C	50	100	1	0.02324
4:169690391:C:G	50	100	1	0.07607
4:169690739:G:A	50	98	1	0.01107
4:169691087:G:A	50	100	1	0.09985
4:169691189:T:G	50	100	1	0.165
4:169691193:T:G	50	100	1	0.02324
4:169691663:C:T	50	100	1	0.07571
4:169693944:G:A	50	100	1	0.01235
4:169694197:C:T	50	100	1	0.0167
4:169694372:G:C	50	100	1	0.0915
4:169694700:G:A	50	100	1	0.1167
4:169694818:A:G	50	100	1	0.03631
4:169695564:T:C	50	100	1	0.09187
4:169695767:G:A	50	100	1	0.0167
4:169695924:A:G	50	100	1	0.0276
4:169696003:A:G	50	100	1	0.1024
4:169696626:A:G	50	100	0.98	0.08025
4:169696907:A:T	50	100	1	0.01253
4:169699661:A:G	50	100	1	0.1017
4:169699720:A:G	50	100	1	0.02306
4:169699775:G:A	50	100	1	0.05102
4:169699894:T:G	50	100	0.98	0.1082
4:169700081:C:T	50	100	1	0.1298
4:169700536:A:G	50	100	1	0.02723
4:169700822:A:G	50	100	1	0.2017
4:169702403:G:A	50	100	1	0.07534
4:169702795:A:G	50	100	0.99	0.0984
4:169702831:C:G	50	100	1	0.1002
4:169703179:T:C	50	100	0.98	0.1298
4:169703629:A:G	50	100	1	0.02705
4:169705149:G:T	50	100	1	0.01725
4:169705240:C:T	50	100	1	0.07516
4:169705690:T:C	50	100	1	0.0345
4:169705747:C:T	50	100	1	0.1008
4:169705776:C:T	50	100	1	0.01761
4:169705894:G:A	50	100	1	0.02197
4:169705968:C:G	50	100	1	0.04484
4:169707373:A:G	50	100	1	0.4014
4:169708583:C:T	50	98	0.96	0.01525
4:169709554:G:A	50	100	0.95	0.0768
4:169709644:A:T	50	100	1	0.1298
4:169709995:G:A	50	100	1	0.1296
4:169710950:C:G	50	100	0.9	0.01035
4:169711331:A:G	50	100	1	0.1008
4:169711512:A:G	50	100	1	0.03286
4:169711570:G:A	50	100	0.82	0.02342
4:169711869:T:A	50	100	0.99	0.2053
4:169711884:C:T	50	100	1	0.1298
4:169712071:A:C	50	100	1	0.411
4:169712300:C:A	50	100	0.97	0.07516
4:169712574:A:G	50	98	0.91	0.1104
4:169713239:C:T	50	100	1	0.1
4:169713257:A:G	50	100	1	0.1679
4:169713953:A:G	50	100	1	0.1088
4:169714046:A:G	50	100	0.99	0.0797
4:169714439:G:A	50	100	1	0.07516
4:169714485:A:G	50	100	1	0.1296
4:169714730:C:T	50	100	1	0.09277
4:169715414:A:G	50	100	1	0.09277
4:169715748:T:C	50	100	1	0.1002
4:169716367:C:T	50	100	1	0.07516
4:169716959:T:A	50	100	0.99	0.01289
4:169717265:A:G	50	98	0.93	0.0187
4:169717390:G:T	50	100	1	0.01235
4:169718299:T:C	50	100	0.99	0.1004
4:169718470:T:A	50	100	1	0.01271
4:169718825:G:A	50	100	1	0.01235
4:169719003:A:T	50	100	1	0.1928
4:169719270:T:G	50	100	1	0.404
4:169719640:A:C	50	100	1	0.1004
4:169719842:T:C	50	100	1	0.2017
4:169720361:A:G	50	100	0.98	0.01616
4:169720923:C:G	50	100	1	0.02741
4:169721509:G:A	50	100	1	0.01344
4:169721630:C:T	50	100	1	0.1278
4:169721683:G:T	50	100	0.98	0.03268
4:169723289:A:G	50	100	1	0.01235
4:169724268:G:A	50	100	0.99	0.1282
4:169724372:A:G	50	100	1	0.08279
4:169724388:T:C	50	100	1	0.1438
4:169724937:C:T	50	100	0.98	0.09985
4:169725678:A:G	50	100	0.92	0.01362
4:169725817:T:C	50	94	0.89	0.2943
4:169726573:G:A	50	100	1	0.01398
4:169726840:G:A	50	98	0.98	0.1921
4:169727400:A:T	50	100	0.99	0.01507
4:169728032:T:A	50	100	0.96	0.02269
4:169728284:G:C	50	100	1	0.03268
4:169728617:G:A	50	100	0.99	0.01362
4:169728619:C:T	50	98	1	0.03903
4:169728918:C:A	50	100	1	0.03903
4:169729218:G:A	50	100	0.96	0.09423
4:169730272:G:A	50	100	1	0.03431
4:169730646:A:T	50	100	1	0.03304
4:169730836:G:T	50	100	1	0.03776
4:169732346:G:A	50	98	0.94	0.07135
4:169732743:C:G	50	100	1	0.01035
4:169732758:C:T	50	100	0.91	0.01126
4:169732769:A:G	50	100	1	0.03794
4:169733497:A:G	50	98	0.94	0.08479
4:169733691:T:C	50	96	0.92	0.0512
4:169733842:C:T	50	100	0.97	0.01235
4:169733910:A:C	50	100	1	0.01126
4:169734292:T:A	50	98	1	0.01162
4:169735526:A:C	50	98	1	0.01307
4:169736107:G:A	50	100	1	0.03377
4:169736176:C:T	50	100	0.86	0.02451
4:169736190:G:A	50	100	0.97	0.1545
4:169736216:A:G	50	100	1	0.0472
4:169736377:G:A	48	77.1	0.95	0.1852
4:169736515:C:A	50	100	1	0.0472
4:169736847:T:C	50	98	1	0.297
4:169736877:C:T	50	100	0.96	0.1423
4:169736879:T:C	50	100	0.96	0.1423
4:169736898:C:T	50	100	0.98	0.1501
4:169736941:G:A	50	100	0.99	0.126
4:169737128:G:A	50	98	1	0.01816
4:169737181:T:A	50	100	0.99	0.1262
4:169737269:G:T	49	98	0.98	0.2081
4:169737300:A:C	50	100	0.99	0.02723
4:169737303:A:C	50	98	0.9	0.0345
4:169737304:A:C	50	98	0.98	0.05519
4:169737410:G:T	50	100	1	0.01235
4:169737580:A:G	50	98	0.98	0.218
4:169738469:C:T	50	100	1	0.01416
4:169738795:A:C	50	98	0.94	0.0256
4:169738841:G:A	50	96	0.69	0.03086
4:169738935:A:G	50	100	1	0.01725
4:169739454:A:C	50	100	0.99	0.04267
4:169739829:C:T	50	100	1	0.03068
4:169740012:T:G	50	100	0.99	0.1224
4:169740324:G:T	50	100	1	0.01253
4:169740599:T:A	50	98	0.99	0.1652
4:169741124:C:T	50	98	0.99	0.1529
4:169741150:A:C	50	100	0.99	0.03123
4:169741338:T:G	50	98	1	0.02869
4:169741476:T:C	50	100	1	0.03413
4:169741691:G:C	50	100	1	0.03994
4:169742084:C:T	50	100	0.99	0.1983
4:169742170:C:G	50	100	1	0.03413
4:169742341:C:T	50	100	1	0.01598
4:169742561:G:A	50	98	1	0.03177
4:169742589:A:G	50	96	0.97	0.114
4:169742597:C:T	50	96	0.69	0.02996
4:169742608:A:C	50	98	0.97	0.3154
4:169742618:C:T	50	96	0.95	0.1147
4:169743626:T:C	50	100	1	0.3588
4:169743847:G:A	50	100	0.98	0.05937
4:169744810:T:C	50	98	0.99	0.3602
4:169745042:C:T	50	100	0.99	0.06463
4:169745043:G:A	50	100	1	0.3609
4:169745044:G:T	50	100	0.99	0.1164
4:169745086:C:T	50	98	1	0.01434
4:169745304:T:C	50	100	0.99	0.1167
4:169746880:C:T	50	98	1	0.1745
4:169746992:T:A	49	98	0.98	0.3119
4:169746995:A:T	50	100	0.99	0.06481
4:169747003:A:G	50	100	0.99	0.06481
4:169747111:G:T	50	100	0.99	0.02142
4:169747190:A:C	50	100	1	0.3535
4:169747805:C:T	50	100	0.99	0.02142
4:169748096:A:T	50	98	0.99	0.1169
4:169748283:G:T	50	100	0.99	0.065
4:169748284:C:G	50	100	0.99	0.065
4:169748433:C:A	50	100	0.99	0.02142
4:169748465:T:C	50	100	0.99	0.06572
4:169748673:C:A	50	100	1	0.3506
4:169749441:T:C	50	100	1	0.3533
4:169749795:T:C	50	100	0.99	0.06518
4:169750001:C:A	50	100	1	0.354
4:169750155:G:C	50	100	0.99	0.06736
4:169751055:C:T	50	100	0.96	0.04739
4:169751843:G:A	50	100	0.99	0.04938
4:169751868:T:A	50	100	1	0.02869
4:169752091:A:T	50	100	1	0.2992
4:169752266:G:A	50	100	1	0.01398
4:169752320:C:T	50	100	0.99	0.04484
4:169752419:T:A	50	100	0.99	0.05955
4:169752473:T:A	50	100	0.99	0.02614
4:169752639:A:G	50	100	1	0.02869
4:169752695:C:T	50	100	1	0.3511
4:169752995:T:C	50	100	0.99	0.04938
4:169753658:G:T	50	100	0.98	0.02197
4:169754495:C:A	50	98	0.99	0.04938
4:169754944:G:A	50	100	0.92	0.01216
4:169755066:G:T	47	85.1	0.97	0.2899
4:169755136:G:A	50	100	0.98	0.0216
4:169755155:A:G	50	100	0.99	0.3272
4:169755177:G:A	50	100	0.99	0.3676
4:169755631:T:C	50	100	0.97	0.06445
4:169757133:T:C	50	100	0.94	0.07916
4:169757219:C:T	50	100	0.95	0.01325
4:169757531:G:A	50	100	0.94	0.01725
4:169757603:A:C	50	98	0.87	0.01979
4:169757842:T:C	50	96	0.88	0.2208
4:169758404:G:A	50	100	0.9	0.01725
4:169759043:C:T	50	96	0.79	0.1688
4:169759247:T:C	50	90	0.76	0.3725
4:169759355:G:A	50	94	0.68	0.09187
4:169759523:C:T	50	100	0.81	0.02651
4:169759569:C:A	49	98	0.75	0.09241
4:169759619:A:G	50	84	0.77	0.2404
4:169759864:A:C	50	78	0.72	0.4528
4:169760039:G:A	50	100	0.83	0.02288
4:169760225:A:T	50	100	0.88	0.1296
4:169760314:T:C	50	100	0.88	0.2233
4:169760669:C:G	50	100	0.9	0.02669
4:169760712:G:A	50	92	0.84	0.2698
4:169760812:G:T	50	100	0.69	0.01634
4:169761266:A:C	50	100	0.92	0.02723
4:169761563:C:T	50	100	0.94	0.1478
4:169761921:G:A	50	100	0.98	0.1821
4:169762201:G:C	50	100	1	0.1788
4:169762418:T:A	50	100	1	0.02505
4:169762572:C:T	50	100	0.99	0.02415
4:169762820:A:C	50	100	0.99	0.02142
4:169762824:A:T	50	100	0.98	0.1505
4:169762851:A:G	50	94	0.81	0.01797
4:169762883:C:T	50	100	1	0.01216
4:169763019:C:G	50	100	1	0.1797
4:169763709:G:A	50	100	1	0.2088
4:169763808:G:A	50	100	1	0.02505
4:169764012:C:T	50	100	1	0.0659
4:169764428:G:A	50	100	1	0.01289
4:169764456:C:T	50	100	1	0.01289
4:169764514:C:T	50	100	1	0.02433
4:169764716:T:C	50	100	0.92	0.02651
4:169764783:T:A	50	98	1	0.219
4:169765037:G:A	50	98	1	0.2082
4:169765055:G:A	50	100	1	0.03794
4:169765108:G:A	50	98	1	0.425
4:169765195:G:T	50	100	1	0.01289
4:169765522:G:A	50	100	1	0.09967
4:169765539:C:G	50	98	1	0.425
4:169765906:G:T	50	98	1	0.4252
4:169766002:T:C	50	100	1	0.02723
4:169766086:T:C	50	100	1	0.01761
4:169766182:T:C	50	100	1	0.02723
4:169766416:C:T	50	100	1	0.06554
4:169766441:C:T	50	100	1	0.02723
4:169766585:A:G	50	98	1	0.1788
4:169766798:A:C	50	100	0.75	0.01434
4:169766944:C:T	50	100	1	0.02723
4:169767116:T:C	50	100	1	0.01307
4:169767277:T:G	50	98	1	0.4236
4:169767590:C:T	50	100	1	0.1777
4:169767828:A:G	50	98	1	0.4234
4:169768043:A:T	50	98	1	0.4232
4:169768374:G:A	50	100	1	0.02542
4:169768449:G:A	50	96	0.64	0.01362
4:169769512:A:G	50	100	1	0.02451
4:169769539:T:C	50	98	1	0.1794
4:169769836:C:A	50	100	0.99	0.01452
4:169769990:A:G	50	98	0.87	0.01071
4:169770020:G:A	50	98	1	0.4232
4:169770712:G:A	50	100	1	0.01325
4:169771223:T:A	50	100	1	0.02723
4:169771296:T:C	50	86	0.99	0.4323
4:169771508:C:T	50	100	1	0.02524
4:169771519:C:T	50	100	1	0.02524
4:169771528:A:T	50	100	1	0.01325
4:169771677:C:A	50	100	1	0.1572
4:169772090:C:A	50	100	1	0.01325
4:169772091:C:A	50	100	1	0.01325
4:169772325:G:T	50	100	1	0.06572
4:169772480:C:T	50	100	1	0.02723
4:169772546:G:A	50	100	1	0.02524
4:169772751:T:G	50	98	1	0.423
4:169772779:A:G	50	100	1	0.02505
4:169772862:C:T	50	100	0.64	0.01089
4:169772866:A:G	50	100	0.81	0.04593
4:169773150:T:C	50	100	1	0.01924
4:169773410:G:A	50	98	1	0.2469
4:169773518:C:T	50	100	1	0.02959
4:169773624:G:A	50	98	0.73	0.0492
4:169773790:C:T	50	100	1	0.02015
4:169773909:C:A	50	86	0.98	0.2072
4:169774348:T:A	50	98	1	0.04248
4:169774402:C:A	50	100	0.99	0.01253
4:169774597:C:A	50	98	0.98	0.4109
4:169774600:C:T	50	100	0.97	0.01307
4:169774764:G:C	50	98	0.99	0.1521
4:169774863:G:A	49	100	0.8	0.01362
4:169775087:C:A	50	100	0.96	0.04321
4:169775363:G:A	50	100	1	0.0158
4:169775426:C:T	50	100	1	0.01906
4:169775948:T:C	50	100	1	0.01307
4:169776155:A:G	50	100	0.87	0.01489
4:169776277:G:A	50	100	1	0.01906
4:169776728:A:C	49	100	1	0.07643
4:169776783:G:A	50	100	0.89	0.01126
4:169776873:C:T	50	98	1	0.179
4:169776961:C:A	50	100	1	0.03867
4:169777021:A:T	50	100	0.94	0.0158
4:169777182:C:T	50	100	1	0.0374
4:169777200:G:A	50	98	1	0.1033
4:169777649:C:A	50	100	1	0.07607
4:169777692:C:T	50	100	1	0.07988
4:169777788:C:T	50	100	1	0.02578
4:169777811:A:G	50	98	1	0.1812
4:169777932:T:C	50	98	1	0.264
4:169777986:G:C	50	100	0.83	0.01253
4:169778279:C:T	50	100	1	0.01906
4:169778725:T:A	50	100	0.89	0.01162
4:169778734:G:A	50	100	1	0.02578
4:169779144:C:T	50	98	1	0.02397
4:169779197:C:T	50	96	1	0.4085
4:169779277:A:G	50	100	1	0.02524
4:169779507:C:T	50	100	0.97	0.02578
4:169779560:G:T	50	100	1	0.01924
4:169779800:A:G	50	100	0.73	0.01344
4:169779894:T:C	50	98	1	0.03885
4:169779937:T:C	49	98	1	0.1794
4:169779938:G:A	49	98	1	0.02397
4:169779990:C:T	50	100	1	0.01289
4:169780037:C:T	50	100	0.73	0.01325
4:169780201:G:A	47	100	1	0.0256
4:169780277:G:A	50	96	1	0.1806
4:169780724:A:G	50	96	0.97	0.2182
4:169780925:G:A	48	100	0.98	0.02306
4:169780945:T:G	48	97.9	0.98	0.03431
4:169781353:C:T	50	100	1	0.429
4:169781393:C:T	50	100	0.81	0.07571
4:169781550:A:G	50	100	1	0.01289
4:169781601:A:T	50	100	1	0.01289
4:169781699:G:A	50	100	1	0.01906
4:169781734:A:G	50	92	0.72	0.01943
4:169782458:C:T	50	100	1	0.02651
4:169782459:G:A	50	100	1	0.01289
4:169783012:T:C	50	100	0.99	0.04139
4:169783025:G:A	48	100	1	0.01816
4:169783086:C:T	49	98	0.89	0.02596
4:169783473:A:T	48	100	1	0.01561
4:169783907:G:T	50	98	0.88	0.0138
4:169784062:G:A	50	100	1	0.01471
4:169784097:T:G	50	100	1	0.02179
4:169784144:G:C	50	100	1	0.01289
4:169784994:T:C	50	100	1	0.01797
4:169785076:C:T	50	100	1	0.02633
4:169785619:G:A	50	100	1	0.2202
4:169785717:T:C	50	100	1	0.02524
4:169785796:G:A	50	100	0.98	0.2208
4:169785809:C:A	50	100	1	0.2206
4:169786344:T:C	50	100	1	0.1527
4:169786345:G:A	49	100	1	0.02505
4:169786455:G:A	50	100	1	0.01489
4:169786610:A:G	50	100	1	0.01797
4:169786923:C:T	50	100	0.82	0.01162
4:169787007:A:G	50	100	1	0.02524
4:169787068:G:A	48	100	1	0.03776
4:169787143:A:G	38	92.1	0.82	0.2309
4:169787619:A:G	50	100	0.98	0.03776
4:169787730:A:G	49	100	0.94	0.03776
4:169787794:A:T	50	100	1	0.15310000000000001
4:169788002:A:G	50	100	1	0.01797
4:169788159:T:G	50	100	1	0.02088
4:169788164:A:C	50	100	1	0.1794
4:169788272:C:T	50	100	1	0.01888
4:169788304:C:G	50	100	1	0.01107
4:169788399:C:A	50	100	0.99	0.02524
4:169788601:C:T	49	100	0.99	0.02524
4:169788682:A:G	50	100	1	0.01271
4:169788819:C:T	50	100	1	0.01543
4:169788860:T:C	50	98	1	0.01344
4:169789133:A:G	50	100	1	0.1828
4:169789833:T:G	50	100	1	0.02505
4:169789847:C:T	50	100	1	0.02505
4:169790140:T:C	50	100	1	0.03395
4:169790227:A:G	50	100	0.99	0.1828
4:169790390:C:T	50	96	0.79	0.02197
4:169790791:G:A	50	100	1	0.01271
4:169790861:C:T	50	100	0.74	0.01253
4:169791037:T:C	50	100	0.98	0.1834
4:169791175:A:G	50	100	0.98	0.4096
4:169791448:T:G	50	100	0.96	0.03413
4:169791488:G:A	50	100	1	0.0187
4:169791757:G:T	50	100	0.95	0.01852
4:169792015:G:A	50	100	0.98	0.1195
4:169792342:C:T	50	100	0.98	0.1634
4:169792381:G:T	50	100	0.97	0.1634
4:169792559:C:T	50	100	0.97	0.063
4:169792679:G:A	48	100	0.99	0.06536
4:169792956:C:T	42	95.2	0.94	0.02179
4:169793197:G:A	47	100	0.94	0.01325
4:169793488:T:C	49	87.8	0.87	0.1093
4:169793534:G:A	50	100	1	0.02469
4:169793707:A:G	50	96	0.96	0.08061
4:169793725:T:C	50	100	0.96	0.1008
4:169793934:A:G	50	94	0.94	0.06645
4:169793959:C:T	50	100	0.92	0.4515
4:169793968:C:A	50	100	1	0.02469
4:169794126:A:T	50	100	1	0.01888
4:169794130:C:T	50	100	1	0.01162
4:169794246:T:C	49	98	0.95	0.07825
4:169794375:T:C	50	100	0.98	0.1006
4:169794714:C:A	50	100	0.89	0.2344
4:169795635:C:T	50	100	1	0.01525
4:169795653:A:G	50	100	1	0.01888
4:169795857:G:A	50	100	0.96	0.4361
4:169796287:G:A	50	100	0.98	0.102
4:169796437:C:A	50	100	1	0.01888
4:169796445:A:C	50	100	0.98	0.1019
4:169796446:G:T	50	100	0.98	0.07716
4:169796477:C:T	50	100	1	0.01888
4:169796652:C:T	50	100	0.95	0.4129
4:169796691:G:A	50	100	0.98	0.07662
4:169796705:A:T	50	100	0.96	0.2246
4:169796768:T:C	50	100	0.99	0.01525
4:169797371:C:T	50	100	0.96	0.03667
4:169797668:T:A	50	98	0.96	0.02324
4:169797693:G:A	50	100	0.99	0.01525
4:169797877:A:T	50	100	0.88	0.01525
4:169798064:C:T	50	98	0.95	0.3893
4:169798238:T:A	50	100	1	0.01906
4:169798313:A:T	50	100	0.92	0.1213
4:169798597:T:C	50	100	0.99	0.02778
4:169799217:C:G	50	96	0.76	0.06481
4:169799264:T:C	50	100	0.94	0.05901
4:169800047:A:G	50	100	1	0.01307
4:169800411:C:T	50	100	1	0.0158
4:169800429:G:A	50	98	1	0.0187
4:169800461:C:T	50	98	0.95	0.02088
4:169800577:C:G	50	100	0.99	0.06845
4:169800648:A:G	50	100	0.97	0.01362
4:169800702:C:T	50	100	0.99	0.02469
4:169801855:A:G	50	100	1	0.04085
4:169802102:C:A	50	100	0.96	0.01362
4:169802176:G:A	50	100	1	0.07081
4:169802212:C:T	50	100	1	0.07698
4:169802381:T:C	50	100	1	0.04938
4:169803324:G:A	50	100	1	0.01398
4:169803675:C:T	50	100	0.85	0.0207
4:169804191:T:G	50	100	1	0.01325
4:169804873:G:C	50	100	1	0.0158
4:169804896:C:T	50	100	1	0.01598
4:169804944:A:G	50	100	1	0.01416
4:169805151:G:A	50	100	1	0.1033
4:169805190:C:T	50	100	1	0.0207
4:169805339:G:A	50	100	0.99	0.01362
4:169805573:T:C	50	100	0.95	0.01434
4:169805640:T:C	50	100	1	0.0158
4:169805888:T:C	50	100	0.98	0.1456
4:169805953:C:T	50	100	0.94	0.06463
4:169806352:C:G	50	100	0.96	0.06463
4:169806478:T:C	50	100	0.99	0.01362
4:169806866:C:T	50	100	1	0.03994
4:169807166:T:G	50	100	0.98	0.01779
4:169807382:T:A	50	100	1	0.05447
4:169807485:T:A	50	100	1	0.02179
4:169807514:G:A	50	100	1	0.02088
4:169807598:A:G	50	100	1	0.01598
4:169807850:C:T	50	100	1	0.01525
4:169807936:C:T	50	100	1	0.01525
4:169808347:T:A	50	100	1	0.01525
4:169808364:G:A	50	100	0.95	0.05864
4:169808380:G:A	50	98	1	0.0187
4:169808506:A:G	50	94	0.94	0.413
4:169808973:T:C	50	100	1	0.01162
4:169809020:G:A	50	100	1	0.03994
4:169809267:G:A	50	100	1	0.03849
4:169809696:C:T	50	100	1	0.01325
4:169809808:A:G	50	98	1	0.01616
4:169809926:A:G	50	100	1	0.02033
4:169809965:C:T	50	100	1	0.1265
4:169810312:G:T	50	100	1	0.1242
4:169810346:G:T	50	100	1	0.1242
4:169810949:T:A	50	100	1	0.07262
4:169811054:C:A	50	100	1	0.03994
4:169811291:G:A	50	100	1	0.01416
4:169811766:C:T	50	100	1	0.01325
4:169811902:C:T	50	100	1	0.06209
4:169812063:C:T	50	100	0.99	0.2678
4:169812064:A:T	50	100	0.99	0.2676
4:169812212:G:A	50	100	1	0.1142
4:169812670:T:G	50	100	1	0.03958
4:169812751:C:T	50	100	1	0.1233
4:169812760:C:T	50	100	1	0.01325
4:169812961:C:T	50	100	1	0.01598
4:169813143:T:C	50	100	0.98	0.03922
4:169813615:C:A	50	100	1	0.03831
4:169814003:C:A	50	100	1	0.03922
4:169814138:C:T	50	98	0.81	0.0276
4:169814382:G:T	50	100	1	0.1204
4:169815252:C:A	50	100	1	0.01598
4:169815516:G:T	50	100	1	0.0394
4:169815728:G:T	50	100	1	0.01598
4:169815927:C:T	50	100	1	0.03558
4:169815968:T:G	50	100	1	0.1118
4:169816439:C:T	50	100	1	0.01325
4:169816485:G:C	50	100	1	0.01598
4:169816533:G:T	50	100	1	0.03922
4:169817243:G:C	50	100	1	0.1238
4:169817287:T:C	50	100	1	0.1238
4:169817406:T:A	50	100	1	0.01325
4:169817640:C:T	50	100	0.99	0.2618
4:169817790:A:G	50	100	0.99	0.1868
4:169817987:T:A	50	100	1	0.01525
4:169818370:G:C	50	100	1	0.01344
4:169818384:C:G	50	100	0.99	0.2378
4:169818543:C:T	50	100	1	0.01507
4:169819115:T:G	50	100	0.99	0.2377
4:169819123:T:G	50	94	0.62	0.06427
4:169819310:C:T	49	100	0.99	0.2491
4:169819316:T:C	49	100	0.99	0.2491
4:169819326:G:C	49	100	0.99	0.25
4:169819456:C:T	50	100	1	0.01906
4:169819474:G:A	50	88	0.86	0.2714
4:169819542:C:T	50	100	1	0.01525
4:169819569:C:T	50	100	0.94	0.01344
4:169820571:A:G	50	100	1	0.02415
4:169820701:T:C	50	98	0.84	0.0167
4:169820751:T:C	50	100	1	0.06754
4:169821215:G:A	50	100	1	0.2613
4:169821553:T:C	50	98	1	0.0325
4:169821617:T:C	50	100	1	0.01525
4:169821934:G:A	50	100	1	0.01525
4:169822079:C:T	50	100	1	0.02451
4:169822107:G:A	50	94	0.77	0.1137
4:169822268:C:T	50	100	1	0.01162
4:169822433:T:G	50	100	1	0.01271
4:169822614:C:T	50	100	1	0.01525
4:169822790:C:T	50	100	1	0.2491
4:169823366:C:T	50	100	1	0.01216
4:169823515:G:A	50	100	1	0.01634
4:169823574:C:A	50	100	1	0.01398
4:169823610:T:C	49	100	1	0.0138
4:169823621:T:C	49	100	0.99	0.2409
4:169823839:T:C	50	100	1	0.2052
4:169823848:C:G	50	100	1	0.0138
4:169824155:T:C	50	100	1	0.09659
4:169824428:T:C	50	100	1	0.189
4:169824465:T:C	50	94	0.91	0.1342
4:169824739:T:C	50	100	1	0.03631
4:169824876:A:G	50	100	1	0.01253
4:169824946:T:A	50	98	0.95	0.1852
4:169824958:G:A	50	100	1	0.0138
4:169824965:T:G	50	100	1	0.01834
4:169825329:G:A	50	100	1	0.02433
4:169825359:T:C	50	100	1	0.1329
4:169825616:G:A	50	100	1	0.1331
4:169826584:C:T	50	100	1	0.01216
4:169826975:C:T	50	100	0.99	0.01416
4:169827051:G:C	50	100	1	0.04611
4:169827347:A:T	50	100	0.99	0.01416
4:169828064:C:T	50	100	1	0.03141
4:169828172:G:T	50	100	0.99	0.1302
4:169828258:T:C	49	100	1	0.01216
4:169828264:C:T	49	100	0.96	0.01235
4:169828320:T:C	50	100	1	0.06917
4:169828325:C:A	50	100	0.9	0.01834
4:169828415:G:A	50	100	1	0.01852
4:169828454:C:T	49	91.8	0.74	0.0138
4:169828530:G:A	49	100	1	0.04684
4:169828594:G:C	50	100	0.99	0.01416
4:169828621:T:C	50	100	1	0.02669
4:169828634:G:C	50	100	0.99	0.01416
4:169828698:G:A	50	100	1	0.02487
4:169828861:G:A	50	100	1	0.02669
4:169828955:G:A	50	100	1	0.2473
4:169829252:A:G	47	100	0.71	0.02633
4:169829288:G:A	50	98	1	0.02669
4:169829589:T:C	50	100	1	0.01216
4:169829964:G:T	50	100	1	0.01216
4:169830063:G:T	50	100	0.88	0.01126
4:169830119:G:A	50	100	1	0.04611
4:169830336:C:T	50	100	0.64	0.01271
4:169831053:C:G	50	96	0.91	0.1322
4:169831079:T:G	50	100	1	0.02669
4:169831742:G:A	50	100	1	0.07298
4:169831973:G:C	50	100	1	0.01834
4:169832221:A:G	50	100	1	0.02687
4:169832588:C:T	50	98	0.96	0.4468
4:169832802:T:C	50	100	0.99	0.2611
4:169832861:A:G	50	100	1	0.02669
4:169832919:A:T	50	100	0.98	0.02669
4:169833093:G:A	50	98	1	0.01761
4:169833167:A:G	50	98	0.93	0.1525
4:169833176:C:G	50	100	1	0.02669
4:169833186:G:A	50	100	1	0.01216
4:169833261:G:A	50	100	0.99	0.2611
4:169833950:C:T	50	100	1	0.07298
4:169834223:G:A	50	100	1	0.02669
4:169834664:T:G	50	100	1	0.02669
4:169835874:T:G	50	100	0.99	0.2611
4:169836195:G:A	50	100	0.99	0.01543
4:169836413:A:G	50	100	0.96	0.02215
4:169836518:A:G	50	100	0.92	0.01434
4:169836544:T:A	50	100	0.93	0.01834
4:169836636:G:A	50	100	0.95	0.0561
4:169836707:A:G	50	98	1	0.01761
4:169836789:C:A	50	100	1	0.01253
4:169836965:A:G	50	100	1	0.01471
4:169837136:A:T	50	100	1	0.01253
4:169837221:G:A	50	100	0.99	0.2613
4:169837414:C:G	50	98	0.96	0.4423
4:169838032:G:A	50	100	0.95	0.02723
4:169838284:G:A	50	100	0.99	0.01452
4:169838384:T:C	50	100	1	0.01017
4:169838854:C:G	50	96	0.87	0.05338
4:169839256:C:T	50	100	0.97	0.065
4:169839395:G:T	45	75.6	0.99	0.2623
4:169839565:T:A	49	100	0.98	0.02415
4:169839916:G:A	50	100	0.97	0.1166
4:169840408:G:C	50	100	1	0.01743
4:169840710:A:T	50	100	0.97	0.02397
4:169840847:G:A	50	100	1	0.03613
4:169840866:G:A	50	100	0.91	0.07244
4:169841432:G:C	50	100	0.9	0.01362
4:169841446:G:T	50	100	0.96	0.08987
4:169841587:A:G	50	100	0.99	0.2603
4:169841754:G:A	50	100	0.94	0.01525
4:169841824:C:T	50	100	0.99	0.05065
4:169841920:C:A	50	100	0.93	0.01797
4:169842152:C:T	50	100	0.99	0.01452
4:169842370:C:T	50	98	0.95	0.4457
4:169842403:C:T	50	100	0.99	0.1616
4:169842499:G:A	50	100	0.75	0.0138
4:169842593:A:C	50	100	1	0.02578
4:169842716:C:A	50	100	0.92	0.01779
4:169843682:T:C	49	95.9	0.66	0.02887
4:169843686:T:C	48	95.8	0.84	0.03214
4:169843750:T:C	47	100	0.63	0.01325
4:169843808:C:T	50	100	0.96	0.04902
4:169844063:T:A	50	100	0.92	0.01761
4:169844601:C:A	50	100	0.92	0.01761
4:169844848:C:T	50	100	1	0.01797
4:169844892:C:T	50	100	0.96	0.04938
4:169845511:A:G	50	100	0.99	0.2556
4:169845718:A:G	50	100	1	0.03595
4:169845800:G:A	49	100	1	0.01779
4:169846079:C:T	50	100	1	0.02179
4:169846981:A:G	50	98	0.96	0.09822
4:169848047:C:G	50	100	0.97	0.0256
4:169848761:T:C	50	98	0.99	0.03086
4:169848785:G:A	50	100	0.95	0.07044
4:169848990:C:T	50	100	0.91	0.01743
4:169849333:G:A	50	100	0.9	0.01725
4:169849335:A:G	50	96	0.94	0.2544
4:169849812:T:C	50	92	0.85	0.1098
4:169851203:G:T	50	100	0.95	0.02124
4:169851300:T:C	50	100	0.77	0.02524
4:169851602:T:G	50	98	0.93	0.3308
4:169851811:T:A	49	100	0.91	0.1
4:169851945:T:C	50	100	0.92	0.01852
4:169852561:A:G	50	90	0.82	0.2166
4:169853044:A:G	50	98	0.8	0.1416
4:169853160:A:G	50	94	0.75	0.1981
4:169853193:A:G	50	92	0.78	0.3413
4:169853547:T:C	50	100	0.86	0.0345
4:169853716:T:C	50	100	0.99	0.01162
4:169855359:C:T	50	100	0.93	0.1816
4:169855719:C:G	50	98	0.8	0.2507
4:169855822:C:T	50	100	0.94	0.1819
4:169856031:C:T	50	100	0.94	0.1823
4:169856244:T:C	50	100	0.95	0.1857
4:169856403:G:A	50	100	0.94	0.1834
4:169856467:C:T	50	98	0.95	0.08297
4:169856917:C:T	50	98	0.92	0.0866
4:169857551:A:C	50	100	0.86	0.4423
4:169857682:G:A	50	100	0.83	0.4417
4:169858198:G:A	50	98	0.91	0.0699
4:169858230:A:G	50	100	0.91	0.05011
4:169858446:A:T	50	100	0.92	0.04448
4:169858510:C:A	50	100	0.85	0.1594
4:169858727:G:A	50	98	0.92	0.2389
4:169859009:A:C	50	100	0.84	0.2498
4:169859347:C:A	50	100	0.96	0.05047
4:169860168:G:A	50	100	0.92	0.2317
4:169860234:C:T	50	100	0.94	0.4139
4:169860551:G:A	50	100	0.95	0.1369
4:169860596:C:T	50	100	0.96	0.01162
4:169860881:C:T	50	98	0.96	0.4203
4:169860935:G:A	50	100	0.98	0.01489
4:169860951:C:G	50	100	0.85	0.0118
4:169861320:C:G	50	96	0.96	0.4205
4:169861609:G:A	50	98	0.96	0.4314
4:169861622:C:T	50	98	0.95	0.4958
4:169861853:G:A	50	100	0.98	0.01162
4:169861892:T:C	50	98	0.96	0.4188
4:169861898:G:T	50	100	0.91	0.232
4:169862153:A:G	50	100	0.96	0.1525
4:169862632:A:G	50	100	0.99	0.01162
4:169863319:A:C	50	98	0.96	0.1785
4:169863581:G:A	50	100	0.99	0.01162
4:169863638:C:T	50	100	0.98	0.02233
4:169863667:T:A	50	100	0.98	0.02215
4:169863941:C:T	50	100	1	0.01162
4:169864415:G:A	50	100	0.97	0.0118
4:169864476:G:A	50	100	0.98	0.02215
4:169864559:A:G	50	96	0.92	0.4054
4:169864624:G:A	50	98	0.96	0.1854
4:169864830:T:C	50	98	0.93	0.2856
4:169864888:T:G	50	100	0.96	0.01162
4:169864903:G:A	50	98	0.96	0.1857
4:169865136:C:T	50	98	0.92	0.08787
4:169865335:G:A	50	98	0.93	0.08715
4:169865514:A:G	50	100	0.8	0.02651
4:169865683:A:G	50	98	0.9	0.2898
4:169866103:G:T	50	98	0.94	0.1585
4:169866864:T:C	50	98	0.95	0.2215
4:169867207:G:C	50	100	0.99	0.05483
4:169867298:G:A	50	100	0.99	0.02306
4:169867350:C:T	50	100	0.98	0.05084
4:169867382:T:C	50	98	0.97	0.455
4:169867676:A:T	50	100	1	0.05447
4:169867703:T:C	50	100	0.98	0.01235
4:169867798:C:T	49	100	0.71	0.01107
4:169868146:T:C	50	100	0.99	0.3707
4:169868560:T:C	50	100	0.98	0.05447
4:169868838:G:A	50	100	0.99	0.03486
4:169868867:G:A	50	100	1	0.4054
4:169869058:A:G	50	100	0.99	0.04775
4:169869673:G:A	50	100	1	0.04739
4:169869692:G:C	50	100	1	0.02288
4:169870203:A:G	50	100	1	0.4052
4:169870359:T:A	50	100	1	0.04739
4:169870749:T:A	50	100	1	0.4056
4:169871124:A:G	50	100	1	0.01997
4:169872172:T:C	50	94	0.88	0.1438
4:169872532:T:C	50	100	0.99	0.407
4:169872573:T:G	50	100	1	0.406
4:169872626:G:A	50	100	1	0.406
4:169872704:C:T	50	98	0.83	0.02887
4:169872923:C:A	50	100	1	0.408
4:169873175:G:A	50	100	1	0.02306
4:169873364:C:T	50	100	1	0.4038
4:169873390:A:T	50	100	1	0.04793
4:169873440:C:T	50	100	1	0.2653
4:169873801:G:T	50	100	1	0.4074
4:169874311:G:A	50	100	1	0.4542
4:169874423:T:C	50	100	0.96	0.02705
4:169874572:T:C	50	100	0.98	0.02306
4:169874996:C:G	50	100	1	0.4069
4:169875020:C:T	50	100	1	0.226
4:169875099:A:C	50	100	1	0.2259
4:169875247:C:T	50	100	0.99	0.01598
4:169875306:C:G	50	100	0.99	0.3317
4:169875864:A:T	50	100	0.98	0.03794
4:169876301:G:C	50	100	1	0.02306
4:169876623:C:T	50	100	0.93	0.03903
4:169876676:G:C	50	100	1	0.2259
4:169877782:T:C	50	100	1	0.4542
4:169877937:G:A	50	100	0.96	0.01489
4:169878078:A:G	49	100	0.98	0.2618
4:169878231:A:C	50	98	0.73	0.01598
4:169878507:T:G	50	100	1	0.02306
4:169878695:A:G	49	79.6	0.97	0.4504
4:169878864:C:T	50	96	0.97	0.4085
4:169879169:A:G	49	100	1	0.01616
4:169879432:T:A	50	94	0.95	0.03813
4:169879884:A:G	50	98	1	0.02723
4:169880011:A:G	50	100	0.98	0.07335
4:169880114:T:C	50	98	1	0.4072
4:169880406:G:A	50	100	1	0.01035
4:169880408:A:G	50	100	0.98	0.0472
4:169880682:G:A	50	100	0.96	0.08043
4:169880818:A:C	50	100	1	0.01997
4:169880839:T:C	50	100	0.99	0.2629
4:169880873:A:G	50	98	1	0.4058
4:169881200:C:T	50	100	1	0.01089
4:169881209:G:A	50	100	1	0.02306
4:169881268:T:G	50	98	1	0.4054
4:169881322:A:G	50	100	0.99	0.2266
4:169881854:T:C	50	100	0.99	0.2248
4:169881973:T:A	50	98	1	0.4074
4:169882092:C:T	50	100	1	0.03595
4:169882417:C:G	50	98	1	0.4118
4:169882769:A:G	50	98	1	0.05374
4:169882792:T:G	49	93.9	0.95	0.01906
4:169882795:T:G	50	98	1	0.3288
4:169882882:C:T	49	98	1	0.4072
4:169883075:C:T	50	98	1	0.05356
4:169883112:A:G	50	100	1	0.2264
4:169883159:A:C	50	100	0.75	0.02887
4:169883200:T:C	50	98	1	0.4085
4:169883284:G:T	50	100	1	0.2264
4:169884006:A:G	49	95.9	1	0.4544
4:169884045:C:T	49	98	1	0.4058
4:169884146:C:A	50	100	1	0.01035
4:169884175:G:A	50	100	1	0.02397
4:169884754:C:T	50	98	0.98	0.4552
4:169884773:T:C	50	98	1	0.4595
4:169884836:C:T	50	100	0.99	0.07407
4:169885121:A:G	50	100	1	0.03123
4:169885292:G:C	50	100	0.83	0.02088
4:169885293:C:T	49	100	1	0.04775
4:169885324:G:T	50	100	1	0.04757
4:169885387:G:A	50	98	1	0.4552
4:169885864:G:A	50	100	1	0.4061
4:169886261:C:G	50	100	1	0.406
4:169886446:C:T	50	100	1	0.2259
4:169886783:T:G	50	100	1	0.459
4:169887042:G:T	50	100	1	0.406
4:169887654:C:T	50	100	0.99	0.457
4:169887691:C:T	50	98	1	0.4572
4:169887835:G:C	50	100	1	0.4094
4:169887937:G:A	50	100	1	0.4572
4:169888417:G:T	50	100	1	0.4572
4:169888498:C:T	50	98	1	0.4577
4:169888534:T:C	50	100	1	0.04775
4:169888917:G:A	50	98	1	0.4098
4:169888944:C:T	50	100	1	0.08333
4:169888979:G:A	50	98	1	0.4568
4:169889322:T:C	50	100	1	0.02415
4:169889407:C:T	50	100	1	0.1434
4:169889466:G:A	50	100	1	0.4061
4:169890512:C:T	50	100	1	0.01997
4:169890882:G:A	50	100	0.97	0.03831
4:169891106:C:T	50	100	1	0.04775
4:169891185:A:G	50	100	1	0.226
4:169891188:C:T	50	100	1	0.457
4:169891415:C:T	50	100	1	0.4572
4:169891499:T:A	50	100	0.9	0.01707
4:169891643:G:C	50	90	0.99	0.4434
4:169891857:A:G	50	100	0.99	0.4441
4:169892156:T:C	50	98	1	0.4575
4:169892387:G:A	50	100	1	0.3126
4:169892628:T:C	50	100	1	0.4595
4:169892822:C:T	50	100	1	0.4584
4:169892899:C:T	50	100	0.96	0.01688
4:169892923:T:C	50	100	1	0.4597
4:169893058:G:C	50	100	1	0.4595
4:169893211:T:G	50	100	1	0.4595
4:169893270:C:T	50	100	1	0.4595
4:169893341:T:A	50	96	0.76	0.01543
4:169893552:T:G	50	100	1	0.01997
4:169893572:C:T	50	100	1	0.0837
4:169893831:T:C	50	100	1	0.2723
4:169893847:T:C	50	98	1	0.2249
4:169894024:G:A	50	100	1	0.06718
4:169894069:A:G	50	100	1	0.0236
4:169894073:A:G	50	100	1	0.02324
4:169894691:C:T	50	100	1	0.43120000000000003
4:169894706:G:A	50	100	1	0.4748
4:169894854:A:C	50	100	0.96	0.03704
4:169895129:A:G	50	100	1	0.4749
4:169895191:T:G	50	100	0.99	0.2769
4:169895206:G:A	50	100	1	0.04357
4:169895292:G:A	50	100	1	0.02415
4:169895323:A:G	50	100	1	0.02415
4:169895610:C:T	50	100	1	0.03377
4:169895767:C:A	50	100	1	0.2244
4:169895789:T:C	50	100	1	0.2244
4:169896074:C:T	50	100	1	0.2402
4:169896353:G:A	50	98	0.73	0.01761
4:169896598:C:A	50	100	1	0.2244
4:169896599:G:A	50	100	1	0.01616
4:169896628:G:T	50	100	0.96	0.04012
4:169896730:C:T	50	100	1	0.28
4:169897292:C:T	50	100	1	0.2244
4:169897358:C:A	50	100	1	0.02324
4:169897370:A:C	50	100	1	0.2246
4:169897464:T:C	50	100	1	0.4753
4:169897641:A:G	50	100	1	0.4317
4:169897711:T:C	50	100	1	0.02015
4:169897959:G:A	50	100	1	0.2244
4:169898338:A:G	50	100	1	0.01906
4:169898382:T:A	50	100	1	0.2331
4:169898421:C:T	50	100	1	0.2333
4:169898663:G:A	50	100	1	0.2331
4:169898668:G:A	50	100	1	0.02342
4:169898726:T:G	50	98	0.98	0.157
4:169898765:C:T	50	100	1	0.04375
4:169898811:C:T	50	100	1	0.4628
4:169898892:A:T	50	100	1	0.02306
4:169898910:G:A	50	100	0.99	0.2709
4:169898946:G:A	50	100	1	0.02342
4:169898978:C:G	50	100	0.99	0.2714
4:169899013:C:T	50	100	1	0.0285
4:169899014:G:A	50	100	0.96	0.0837
4:169899091:T:C	50	100	0.98	0.2721
4:169899177:G:A	50	100	0.99	0.2275
4:169899439:T:C	50	100	1	0.02015
4:169899629:A:G	50	100	0.99	0.2328
4:169899717:A:G	50	100	1	0.0285
4:169899831:C:A	50	100	1	0.2326
4:169899966:C:T	50	100	1	0.2328
4:169900216:T:C	50	100	1	0.04321
4:169900345:C:T	50	100	1	0.3217
4:169900410:A:T	50	100	1	0.4078
4:169900454:A:G	50	100	1	0.2758
4:169900468:T:A	50	100	1	0.2758
4:169900557:C:A	50	100	1	0.2257
4:169900657:G:A	50	100	1	0.04521
4:169900767:C:T	50	100	0.93	0.0345
4:169900874:A:G	50	100	1	0.04321
4:169900918:A:G	50	100	1	0.2317
4:169900999:A:G	50	100	1	0.407
4:169901025:A:C	50	100	0.95	0.01961
4:169901032:C:G	50	100	1	0.04339
4:169901115:A:T	50	98	0.99	0.2436
4:169901129:A:G	50	100	1	0.04321
4:169901139:T:C	50	100	1	0.04539
4:169901255:T:C	50	100	1	0.04321
4:169901281:T:G	50	100	1	0.276
4:169901284:T:C	50	100	1	0.2554
4:169901296:G:C	50	100	1	0.2758
4:169901603:C:T	50	100	1	0.2324
4:169901952:A:G	50	100	1	0.2326
4:169901986:A:C	50	100	1	0.08896
4:169902022:C:T	50	100	1	0.04339
4:169902030:C:T	50	100	1	0.04321
4:169902193:C:T	50	100	1	0.02306
4:169902378:T:A	50	100	1	0.2324
4:169902776:T:C	50	100	1	0.4078
4:169902854:G:A	50	100	1	0.03159
4:169903121:T:C	50	100	1	0.01979
4:169903201:T:A	50	100	0.99	0.226
4:169903241:C:G	50	100	1	0.0354
4:169903402:A:G	50	100	1	0.2716
4:169903510:G:A	50	100	0.99	0.06391
4:169903782:A:T	50	100	0.99	0.3246
4:169904307:T:C	50	100	0.99	0.3246
4:169905164:A:G	50	100	1	0.1405
4:169905945:G:A	50	100	1	0.08406
4:169906732:G:A	50	100	1	0.2335
4:169907084:A:G	50	100	1	0.05465
4:169907174:A:C	50	100	1	0.02596
4:169907596:C:G	50	94	0.79	0.06845
4:169907598:G:C	50	96	1	0.2485
4:169907601:G:C	50	98	1	0.07534
4:169907728:A:G	50	100	0.98	0.02614
4:169907927:C:T	50	100	1	0.07553
4:169908457:G:T	50	100	1	0.4065
4:169908498:C:G	50	94	1	0.4056
4:169908934:G:A	50	100	1	0.02342
4:169908988:C:T	50	100	1	0.03159
4:169909006:A:C	50	100	1	0.4067
4:169909063:A:G	50	100	1	0.4855
4:169909163:C:T	50	100	1	0.04375
4:169909219:A:G	50	100	1	0.04375
4:169909598:C:G	50	100	1	0.4813
4:169909637:A:G	50	100	1	0.4025
4:169910031:T:C	50	100	1	0.2487
4:169910032:G:A	50	100	1	0.03268
4:169910907:T:C	50	100	1	0.4027
4:169911026:A:C	50	100	1	0.4464
4:169911628:A:G	50	100	1	0.0236
4:169911768:G:A	50	100	1	0.4606
4:169912185:C:T	50	100	1	0.02233
4:169912634:C:T	50	100	0.99	0.03159
4:169913107:A:T	50	100	0.99	0.4336
4:169913116:A:T	50	98	0.99	0.2881
4:169913117:A:T	50	98	0.99	0.02614
4:169913276:G:A	50	100	1	0.4348
4:169913447:A:T	45	86.7	0.93	0.2682
4:169913695:A:G	50	100	1	0.03867
4:169914037:T:G	50	100	0.99	0.3489
4:169914078:G:A	50	100	1	0.07789
4:169914133:G:A	50	100	1	0.1098
4:169914240:C:T	50	100	1	0.0719
4:169914295:C:T	50	100	0.98	0.3382
4:169914464:C:A	50	100	0.99	0.3515
4:169914506:G:A	50	100	1	0.08805
4:169914727:G:C	50	100	1	0.01852
4:169914836:C:T	50	100	0.99	0.3233
4:169915104:T:C	50	100	0.96	0.02705
4:169915157:C:T	50	100	0.74	0.01362
4:169915610:G:A	50	100	1	0.01144
4:169915615:C:A	50	100	1	0.01743
4:169915765:T:C	50	100	1	0.07171
4:169916011:G:C	50	98	1	0.08824
4:169916127:C:T	50	100	1	0.07153
4:169916178:A:G	50	100	0.99	0.2968
4:169916376:C:G	50	100	1	0.0285
4:169916653:A:G	50	100	1	0.1411
4:169916729:G:A	50	100	1	0.03558
4:169916994:C:T	50	100	1	0.04085
4:169917335:C:T	50	100	1	0.04103
4:169917428:G:A	50	100	1	0.05011
4:169917517:G:A	50	100	1	0.3675
4:169917532:G:A	50	100	1	0.07135
4:169917589:C:T	50	100	1	0.356
4:169917622:G:A	50	100	1	0.03486
4:169917637:G:A	50	100	0.97	0.02723
4:169917784:T:C	50	100	1	0.07135
4:169917851:C:A	49	100	0.95	0.0581
4:169917907:T:C	48	100	1	0.4837
4:169917952:G:A	50	100	0.97	0.0276
4:169918144:T:G	50	100	1	0.0285
4:169918202:C:G	50	100	1	0.0285
4:169919081:A:G	50	100	1	0.3161
4:169919240:C:T	50	100	1	0.07153
4:169919346:G:T	50	98	1	0.1855
4:169919442:T:C	50	100	1	0.1
4:169919512:G:A	50	100	1	0.07117
4:169919576:C:T	50	100	1	0.07062
4:169919684:T:C	50	100	1	0.07117
4:169919690:G:A	50	100	1	0.07117
4:169919740:A:G	50	100	1	0.08733
4:169919758:G:A	50	100	1	0.06518
4:169919763:G:A	50	100	1	0.01253
4:169919990:C:T	50	100	0.98	0.06336
4:169920218:T:G	50	100	0.98	0.06826
4:169920754:G:A	50	100	1	0.07226
4:169920813:A:G	50	100	0.99	0.4715
4:169920815:G:A	50	100	1	0.07226
4:169920850:C:T	50	100	1	0.07226
4:169921060:A:T	50	100	1	0.07226
4:169921175:G:C	50	100	1	0.2968
4:169921195:T:C	50	100	1	0.07244
4:169921627:C:T	50	100	0.97	0.07226
4:169921779:G:A	50	100	1	0.2974
4:169921828:A:T	50	100	1	0.07226
4:169922020:C:T	50	100	1	0.07226
4:169922108:T:C	50	100	1	0.07226
4:169922262:A:C	50	100	1	0.02796
4:169922418:T:C	50	100	0.96	0.06863
4:169922430:T:C	50	100	0.98	0.1592
4:169922504:T:C	50	98	1	0.07244
4:169922634:A:G	50	100	1	0.1549
4:169922709:G:A	50	100	1	0.07244
4:169922760:G:A	50	100	0.99	0.3566
4:169922766:G:A	50	100	1	0.02415
4:169922768:G:A	50	100	1	0.07244
4:169922782:A:G	50	100	1	0.07244
4:169922954:T:C	50	100	1	0.07244
4:169922993:C:T	50	100	0.99	0.3569
4:169923322:C:A	50	100	1	0.07244
4:169923513:A:G	50	100	1	0.07317
4:169923745:A:C	50	100	1	0.07262
4:169923966:C:T	50	98	1	0.01235
4:169924166:G:A	50	100	1	0.01235
4:169924325:C:G	50	98	1	0.07244
4:169924393:C:A	50	100	1	0.07244
4:169924428:C:T	50	100	1	0.07298
4:169924562:A:G	50	100	1	0.07244
4:169924578:A:G	50	100	1	0.07244
4:169924678:A:C	50	100	1	0.3577
4:169924721:G:A	50	100	0.97	0.02578
4:169924844:G:T	50	100	1	0.07262
4:169924884:G:C	50	100	1	0.07262
4:169924941:T:C	50	98	1	0.0728
4:169924942:T:G	50	98	1	0.0728
4:169924995:C:A	50	98	1	0.06972
4:169925185:G:A	50	98	1	0.3952
4:169925229:A:T	50	98	1	0.3756
4:169925402:C:T	50	94	0.73	0.06155
4:169925403:G:A	50	100	1	0.07244
4:169925404:G:C	50	100	1	0.07244
4:169925848:T:C	50	100	1	0.0728
4:169925898:T:C	50	100	1	0.04121
4:169925981:C:T	50	100	1	0.0728
4:169926157:A:T	50	100	1	0.0728
4:169926177:T:C	50	100	1	0.07298
4:169926209:A:G	50	100	1	0.0728
4:169926210:T:C	50	100	1	0.0728
4:169926276:T:C	50	100	1	0.07298
4:169926381:G:A	50	100	1	0.0728
4:169926424:T:C	50	100	1	0.08079
4:169926436:C:T	50	100	1	0.0463
4:169926495:G:T	50	100	1	0.07298
4:169926649:T:G	50	100	1	0.02015
4:169926730:G:A	50	100	1	0.08097
4:169926885:A:T	50	100	1	0.08097
4:169926890:T:A	50	100	1	0.08097
4:169927014:A:T	50	100	1	0.08097
4:169927112:A:C	50	100	1	0.108
4:169927180:G:T	50	100	1	0.08097
4:169927223:T:C	50	100	1	0.08097
4:169927383:G:T	50	100	1	0.08842
4:169927396:A:G	50	100	1	0.08896
4:169927411:T:G	50	100	1	0.1082
4:169927585:A:T	50	100	1	0.08097
4:169927720:T:C	49	100	1	0.08097
4:169927873:T:A	50	100	1	0.08079
4:169927978:C:T	50	100	1	0.08097
4:169928013:T:A	50	100	0.98	0.1038
4:169928050:G:A	50	100	1	0.08097
4:169928185:G:A	50	100	0.9	0.01888
4:169928440:A:G	50	100	1	0.08097
4:169928464:T:C	50	100	1	0.08097
4:169928615:C:T	50	100	1	0.08115
4:169929077:C:T	50	100	0.91	0.03141
4:169929132:G:C	50	100	0.8	0.05174
4:169929964:C:G	50	100	1	0.03704
4:169929987:C:T	50	100	1	0.06409
4:169930262:A:G	50	98	0.96	0.4559
4:169930338:C:T	50	100	1	0.4343
4:169930364:C:G	50	100	1	0.0118
4:169930540:T:C	50	100	1	0.4535
4:169930759:A:C	50	100	0.95	0.01598
4:169930851:C:G	50	100	1	0.01235
4:169930985:G:A	50	100	1	0.03758
4:169931278:C:T	50	100	1	0.04375
4:169931392:C:T	50	100	0.93	0.02197
4:169932461:G:A	50	100	1	0.4346
4:169932505:C:T	50	100	1	0.01253
4:169932654:C:T	50	100	1	0.4619
4:169933088:A:G	50	100	1	0.4355
4:169933261:A:G	50	100	1	0.4359
4:169933733:T:G	50	100	1	0.01235
4:169933781:C:T	50	100	1	0.4292
4:169933939:G:A	50	100	1	0.05592
4:169934050:C:G	50	100	1	0.4359
4:169934187:T:C	50	100	1	0.01235
4:169934374:G:A	50	100	1	0.08097
4:169934594:G:C	50	100	1	0.4359
4:169934920:G:A	50	100	1	0.065
4:169935539:T:C	50	100	1	0.01253
4:169936327:T:G	50	100	1	0.4359
4:169936353:T:C	50	100	1	0.352
4:169936495:T:C	50	100	1	0.01253
4:169936726:G:A	50	100	1	0.4343
4:169936763:G:A	50	100	1	0.01126
4:169936808:A:T	50	100	1	0.01452
4:169936953:C:G	50	100	1	0.3519
4:169936955:A:G	50	100	0.96	0.4341
4:169937152:C:T	50	100	1	0.02088
4:169937378:C:T	50	100	0.94	0.02651
4:169937398:T:C	50	100	1	0.4343
4:169937409:C:T	50	100	0.89	0.05011
4:169937911:T:A	50	100	1	0.04448
4:169937999:A:G	50	100	0.99	0.4646
4:169938013:A:G	50	100	1	0.06736
4:169938714:A:T	50	100	1	0.4386
4:169939050:G:A	50	100	1	0.3606
4:169939127:C:A	50	100	0.99	0.06481
4:169940405:G:A	50	100	0.96	0.1394
4:169940547:T:A	50	100	0.96	0.1389
4:169940666:C:T	50	100	0.94	0.1186
4:169941004:C:T	50	100	1	0.03686
4:169941083:C:T	50	100	0.96	0.1521
4:169941197:G:T	50	100	0.97	0.1552
4:169941415:G:T	50	100	1	0.03686
4:169941544:G:A	50	100	1	0.114
4:169941561:T:C	50	100	1	0.01216
4:169941587:T:C	50	100	1	0.07099
4:169941949:A:G	50	100	1	0.1153
4:169942026:T:C	50	98	0.99	0.12
4:169942304:G:C	50	98	1	0.1175
4:169942436:A:T	50	100	1	0.1175
4:169942513:C:T	49	100	1	0.1175
4:169942597:C:T	50	100	1	0.01634
4:169943129:A:G	50	100	1	0.1195
4:169943260:G:C	50	100	1	0.4359
4:169943265:C:T	50	100	1	0.01071
4:169943390:T:C	50	100	1	0.1195
4:169943417:A:T	50	100	1	0.1196
4:169943464:G:A	50	100	1	0.1195
4:169943522:T:C	50	100	1	0.1195
4:169943832:G:A	50	100	1	0.061
4:169943963:C:T	50	100	0.98	0.1242
4:169943982:C:T	50	100	1	0.03195
4:169944679:C:T	50	100	1	0.04503
4:169944817:G:A	50	100	1	0.01924
4:169945298:G:A	50	100	1	0.03377
4:169945443:C:T	50	100	1	0.1195
4:169945938:T:C	50	100	1	0.01344
4:169946190:C:T	50	100	1	0.1195
4:169946230:G:T	50	100	1	0.01924
4:169946334:C:T	50	100	1	0.04412
4:169946351:G:C	50	100	1	0.1216
4:169946482:C:G	50	100	1	0.1195
4:169947034:G:A	50	100	1	0.1195
4:169947212:T:C	50	98	0.99	0.4267
4:169947612:G:A	50	100	1	0.03377
4:169947658:G:A	50	100	1	0.04394
4:169947793:G:T	50	100	1	0.122
4:169947906:G:A	50	100	1	0.01089
4:169947945:G:T	50	100	1	0.1218
4:169947977:G:A	50	100	1	0.0443
4:169948283:C:G	50	100	1	0.03359
4:169948531:G:A	50	100	0.99	0.01307
4:169949089:T:C	50	100	1	0.4749
4:169949154:T:C	50	100	1	0.474
4:169949219:C:T	50	100	1	0.06009
4:169949308:A:G	50	100	1	0.01325
4:169949466:A:G	50	100	0.99	0.4935
4:169949513:T:G	50	100	0.98	0.378
4:169949686:C:G	50	100	0.99	0.4631
4:169950186:G:C	50	100	1	0.01616
4:169950202:A:G	50	100	0.98	0.4722
4:169950379:T:C	50	100	0.99	0.02796
4:169950660:C:T	50	100	0.98	0.4719
4:169950808:A:G	50	100	1	0.02197
4:169950814:C:G	50	100	0.98	0.4724
4:169950828:A:G	50	100	0.97	0.4722
4:169951040:C:A	50	100	1	0.02197
4:169951075:C:T	50	100	0.99	0.4644
4:169951159:A:G	50	100	1	0.02197
4:169951208:T:C	50	100	0.99	0.01344
4:169951241:T:A	50	100	1	0.02197
4:169951247:T:A	50	100	1	0.02197
4:169951291:G:C	50	100	1	0.02197
4:169951362:A:C	50	100	0.98	0.4599
4:169951414:T:C	50	100	1	0.02197
4:169951803:G:T	46	97.8	0.94	0.04975
4:169951807:T:A	44	75	0.88	0.4156
4:169951815:T:C	43	76.7	0.92	0.4933
4:169951817:T:C	36	75	0.78	0.3199
4:169951831:A:T	37	75.7	0.91	0.408
4:169951835:A:T	42	97.6	0.96	0.0285
4:169951843:C:T	37	86.5	0.89	0.08351
4:169951854:G:A	37	94.6	0.86	0.08751
4:169951858:A:T	39	79.5	0.96	0.455
4:169951915:T:C	49	98	0.96	0.3569
4:169952106:T:C	50	100	0.97	0.408
4:169952137:C:T	50	100	0.94	0.03885
4:169952463:A:G	50	100	1	0.03123
4:169952502:T:G	50	100	1	0.03105
4:169952529:G:T	50	100	1	0.03068
4:169952530:A:T	50	100	0.94	0.04067
4:169952693:G:A	50	100	1	0.4408
4:169953057:G:A	50	100	0.99	0.05192
4:169953620:G:C	50	100	0.98	0.4395
4:169953773:C:A	50	100	0.91	0.02651
4:169953835:T:C	50	100	0.99	0.3725
4:169953935:A:G	50	100	0.85	0.01507
4:169954074:C:T	50	100	1	0.4394
4:169954165:C:T	50	100	1	0.1964
4:169954228:C:T	50	100	1	0.1498
4:169954364:G:A	50	100	1	0.167
4:169954397:C:T	50	100	1	0.4394
4:169954621:C:T	50	100	1	0.4542
4:169954764:C:A	50	100	1	0.1498
4:169954817:T:C	50	100	1	0.01489
4:169954984:A:G	50	100	1	0.3373
4:169955191:G:A	50	100	0.99	0.4392
4:169955403:A:G	50	100	1	0.3704
4:169955510:C:G	50	100	0.94	0.06155
4:169955537:C:T	50	100	0.99	0.05374
4:169955665:G:C	50	100	1	0.02923
4:169955689:G:A	50	100	1	0.346
4:169955716:A:G	50	100	1	0.4519
4:169955930:C:G	50	100	1	0.01452
4:169955941:G:A	50	100	1	0.4395
4:169956009:A:G	50	100	1	0.4688
4:169956020:A:C	50	100	1	0.02124
4:169956109:G:A	50	100	1	0.02923
4:169956731:G:A	50	100	0.67	0.01561
4:169956782:C:T	50	100	0.99	0.4397
4:169957249:C:A	50	100	1	0.01289
4:169957341:A:G	50	100	0.97	0.02633
4:169957554:G:A	50	100	1	0.05374
4:169957727:G:A	50	100	0.98	0.06627
4:169957753:C:G	50	100	1	0.1659
4:169958193:G:A	50	98	1	0.4139
4:169958535:T:C	50	100	1	0.1487
4:169958898:T:C	50	98	1	0.3475
4:169959026:T:C	50	100	1	0.05392
4:169959077:T:A	50	100	1	0.03686
4:169959225:C:T	50	100	1	0.4777
4:169959289:G:A	50	100	1	0.02596
4:169959726:A:G	50	100	1	0.0541
4:169959732:G:A	50	100	1	0.3607
4:169959745:G:T	50	100	1	0.0541
4:169959870:G:A	50	100	1	0.0541
4:169959872:G:T	50	100	1	0.02996
4:169959879:G:A	50	100	1	0.3471
4:169959899:C:A	50	100	1	0.0541
4:169960115:A:G	48	100	1	0.05392
4:169960257:G:A	36	100	1	0.3469
4:169960324:C:T	50	100	1	0.0541
4:169960325:A:G	50	100	1	0.0541
4:169960328:T:C	50	100	0.99	0.303
4:169960466:G:A	50	100	1	0.02705
4:169960535:A:T	50	100	1	0.0541
4:169960578:A:G	50	100	1	0.3943
4:169960835:G:T	50	100	1	0.3462
4:169960837:G:T	50	100	1	0.3816
4:169961158:G:A	41	97.6	0.99	0.3477
4:169961268:T:C	47	100	1	0.03141
4:169961438:T:C	50	100	1	0.4484
4:169961520:A:G	50	100	1	0.4484
4:169961596:C:T	50	100	1	0.03722
4:169962354:C:T	50	100	1	0.4459
4:169962975:T:C	50	100	1	0.01598
4:169962978:A:G	50	100	1	0.01489
4:169964063:C:A	50	98	1	0.4463
4:169964277:G:A	50	98	1	0.4459
4:169964654:T:G	50	100	1	0.05428
4:169964716:G:A	50	98	1	0.4454
4:169964717:A:G	50	98	1	0.345
4:169964774:G:A	50	100	1	0.0541
4:169964941:T:C	49	98	1	0.4452
4:169965189:C:T	50	100	1	0.3362
4:169965443:G:A	50	100	1	0.03722
4:169965494:G:C	50	100	1	0.01126
4:169965642:T:G	50	100	1	0.4519
4:169965945:C:T	50	100	1	0.03849
4:169966017:A:G	50	98	1	0.4592
4:169966027:A:G	50	98	0.97	0.01144
4:169966216:T:C	50	100	1	0.05592
4:169966240:A:G	50	100	0.96	0.01688
4:169966413:A:G	49	100	1	0.01906
4:169966630:A:T	50	100	1	0.3613
4:169966969:G:A	50	100	1	0.01325
4:169967007:G:C	50	100	1	0.0541
4:169967177:A:G	50	100	1	0.3526
4:169967296:G:T	50	100	0.98	0.01725
4:169967521:T:G	50	98	1	0.3433
4:169968030:G:A	50	100	1	0.4523
4:169968079:C:T	50	100	1	0.01906
4:169968310:A:C	50	100	1	0.03232
4:169968630:C:G	50	100	1	0.4517
4:169968645:T:C	50	100	1	0.05428
4:169968714:T:C	50	100	1	0.4481
4:169968738:A:G	50	100	1	0.01616
4:169968766:A:G	50	100	1	0.04248
4:169968777:C:T	50	100	1	0.4517
4:169969125:C:T	50	100	1	0.3649
4:169969165:C:T	50	100	1	0.0541
4:169969226:T:A	50	100	1	0.36
4:169969464:C:T	50	100	1	0.03885
4:169969496:C:T	50	100	1	0.01707
4:169969575:C:A	50	100	0.97	0.02923
4:169970133:G:A	50	100	1	0.0541
4:169970134:C:A	50	100	1	0.0541
4:169970408:C:A	50	100	0.98	0.03214
4:169971310:A:G	50	100	0.99	0.3549
4:169971467:G:A	50	100	0.99	0.4375
4:169971753:C:T	50	100	1	0.02869
4:169971954:G:A	50	100	0.8	0.01053
4:169972066:T:C	50	100	0.99	0.4991
4:169972149:G:C	50	100	0.99	0.4789
4:169972218:T:A	50	100	1	0.05592
4:169972242:C:T	50	100	0.99	0.4828
4:169972304:C:T	50	100	1	0.04012
4:169972579:C:T	50	100	1	0.02469
4:169972587:T:C	50	100	0.99	0.36
4:169972938:T:C	50	100	0.99	0.36
4:169972942:T:A	50	100	0.98	0.06826
4:169973276:T:C	50	100	0.98	0.4163
4:169973300:T:C	50	100	0.99	0.4806
4:169973469:A:G	50	100	0.99	0.4993
4:169973489:A:G	50	100	1	0.01452
4:169973864:T:G	49	100	0.99	0.3607
4:169974245:C:G	50	100	1	0.01725
4:169974340:T:C	50	100	0.88	0.01471
4:169974359:C:T	50	100	0.99	0.4984
4:169974401:C:T	50	100	1	0.01452
4:169975001:A:G	50	100	0.98	0.4308
4:169975359:C:T	50	100	0.95	0.05828
4:169975388:T:C	50	100	1	0.08406
4:169975475:T:C	50	100	0.98	0.4259
4:169975522:A:C	50	100	1	0.01652
4:169975931:A:G	50	100	1	0.08406
4:169976040:A:G	50	100	1	0.01398
4:169976187:C:T	50	100	1	0.08424
4:169976235:C:T	50	100	1	0.08424
4:169976373:G:A	50	100	1	0.03722
4:169976421:G:A	50	100	1	0.07008
4:169976477:T:C	50	100	1	0.08424
4:169976538:G:A	50	100	1	0.08424
4:169976545:C:T	50	100	1	0.08424
4:169976546:G:A	50	100	1	0.01398
4:169976728:G:C	50	98	0.77	0.03014
4:169976784:C:A	50	100	0.99	0.2925
4:169976874:T:A	50	100	1	0.08424
4:169977595:C:T	50	100	0.98	0.4285
4:169978085:G:T	50	100	1	0.01398
4:169978179:G:A	50	100	0.99	0.01707
4:169978259:A:G	50	100	0.99	0.05174
4:169978473:C:T	50	96	0.89	0.06173
4:169978798:G:C	50	100	0.96	0.02887
4:169978952:G:A	50	100	0.95	0.01452
4:169979071:G:A	50	100	0.92	0.01452
4:169979219:T:C	50	100	0.99	0.05755
4:169979370:C:T	50	100	0.98	0.3798
4:169979411:T:C	50	100	0.98	0.01471
4:169979541:C:T	50	100	0.98	0.02669
4:169979774:A:C	50	98	0.99	0.4764
4:169979868:C:T	50	100	0.99	0.278
4:169980202:C:T	50	98	1	0.03431
4:169980277:C:T	50	98	0.99	0.4488
4:169980389:C:G	50	100	0.99	0.4423
4:169980629:A:G	50	98	0.99	0.4423
4:169980888:C:T	50	100	1	0.02923
4:169980973:A:G	50	100	0.99	0.4423
4:169981123:C:T	50	98	0.9	0.1193
4:169981205:T:C	50	98	0.99	0.03667
4:169981441:C:T	50	100	0.93	0.01452
4:169981917:G:A	50	100	0.99	0.01398
4:169982000:C:G	50	98	1	0.03413
4:169982019:C:T	50	98	1	0.08424
4:169982059:G:A	50	100	1	0.05047
4:169982124:A:G	50	100	0.99	0.06118
4:169982703:C:T	50	98	0.82	0.01216
4:169982957:A:G	50	98	0.98	0.03722
4:169983014:A:C	49	100	0.98	0.2629
4:169983205:T:C	50	100	1	0.0167
4:169983290:G:A	50	100	0.97	0.02669
4:169983405:A:G	50	100	1	0.0167
4:169983417:A:G	50	100	1	0.0167
4:169983505:G:A	50	98	1	0.03722
4:169984269:G:A	50	98	0.99	0.04267
4:169984390:T:C	50	100	0.92	0.02524
4:169984940:T:G	50	100	1	0.05628
4:169984952:G:A	50	100	0.96	0.1062
4:169985121:A:T	50	96	0.76	0.01053
4:169985137:A:G	50	100	0.89	0.01144
4:169985368:T:C	50	96	0.99	0.3602
4:169985407:T:C	50	100	1	0.01725
4:169985606:A:G	50	100	0.88	0.03286
4:169985789:A:C	50	100	0.97	0.1423
4:169985919:T:C	50	100	1	0.01471
4:169986096:G:A	50	100	1	0.03068
4:169986148:G:A	50	100	1	0.06118
4:169986182:G:T	50	100	1	0.0345
4:169986193:C:T	50	100	1	0.02633
4:169986346:A:G	50	100	1	0.061
4:169986582:G:A	50	100	1	0.01489
4:169986644:A:T	50	96	0.89	0.1202
4:169986776:C:T	50	98	0.97	0.05465
4:169987294:A:G	50	100	0.98	0.09114
4:169987457:A:T	50	100	0.92	0.01979
4:169987621:G:C	50	100	1	0.02614
4:169987691:T:C	50	100	1	0.03468
4:169988360:A:G	50	100	1	0.01598
4:169988644:T:C	50	100	1	0.01634
4:169988757:T:C	50	100	1	0.06082
4:169989121:T:C	50	100	1	0.02614
4:169989171:A:G	50	100	0.98	0.09114
4:169989352:T:C	50	100	0.98	0.05683
4:169990154:T:C	50	100	1	0.05628
4:169990243:C:T	50	100	1	0.03522
4:169990292:C:T	50	100	0.98	0.05628
4:169990343:T:C	50	100	1	0.06082
4:169990592:C:T	50	100	0.93	0.02996
4:169990898:T:C	50	96	0.94	0.03341
4:169991127:G:A	50	100	1	0.3637
4:169991534:T:C	50	100	1	0.06137
4:169992526:G:A	50	100	1	0.02524
4:169992787:T:C	50	100	0.99	0.05628
4:169992979:T:A	50	100	1	0.02524
4:169993076:G:T	50	100	0.99	0.08606
4:169993471:G:A	50	98	0.95	0.2453
4:169993507:C:G	50	100	1	0.03068
4:169993564:G:A	50	98	0.66	0.01416
4:169994082:A:G	50	100	1	0.06009
4:169994421:T:C	50	100	0.99	0.03468
4:169994757:C:A	50	100	0.99	0.08569
4:169995067:G:A	50	96	0.9	0.03177
4:169995224:A:G	50	100	1	0.05628
4:169995280:C:T	50	100	1	0.02524
4:169995412:A:G	50	100	1	0.03068
4:169995596:A:G	50	100	0.99	0.061
4:169995724:G:T	50	100	1	0.04394
4:169995889:A:G	50	100	1	0.061
4:169995977:T:C	50	100	1	0.01616
4:169996115:G:A	50	100	1	0.02614
4:169996144:A:G	50	98	0.99	0.3656
4:169996252:C:T	50	100	0.98	0.03577
4:169996341:A:C	50	100	1	0.03976
4:169996375:A:C	50	100	1	0.07135
4:169996756:T:C	50	100	1	0.04503
4:169997131:T:C	50	100	1	0.02614
4:169997412:A:G	50	100	1	0.04503
4:169997856:G:A	50	96	0.98	0.07553
4:169997904:G:C	50	100	0.99	0.0561
4:169998130:T:G	50	100	0.98	0.03595
4:169998136:C:A	50	98	0.99	0.03105
4:169998425:C:T	50	100	0.9	0.01816
4:169998426:G:C	50	100	0.87	0.04321
4:169998428:A:C	50	100	0.99	0.04684
4:169998488:C:G	50	100	1	0.05646
4:169998508:C:T	50	100	0.99	0.04466
4:169998515:T:C	50	96	0.96	0.3851
4:169998956:C:T	50	100	0.94	0.01598
4:169999109:G:C	50	98	0.96	0.1937
4:169999162:G:C	50	100	0.95	0.0207
4:169999657:G:A	50	100	0.81	0.01561
4:169999726:C:T	50	98	0.96	0.2996
4:169999893:C:T	50	100	0.96	0.01943
4:170000193:T:C	50	100	0.94	0.01906
4:170001277:A:G	50	100	1	0.04121
4:170001716:G:A	50	98	0.96	0.02614
4:170002269:C:T	50	100	0.87	0.0118
4:170002543:T:C	50	100	0.99	0.1501
4:170002694:G:A	50	98	0.99	0.09132
4:170002790:G:A	50	100	1	0.04339
4:170002798:C:T	50	100	0.99	0.02614
4:170002933:A:G	50	100	1	0.1387
4:170003401:T:C	50	100	1	0.1367
4:170003434:G:A	50	100	0.97	0.1369
4:170003586:T:C	50	96	0.98	0.3851
4:170003629:A:G	50	100	1	0.05102
4:170004314:T:G	50	100	1	0.1387
4:170004807:C:T	50	100	1	0.08696
4:170005279:T:C	50	98	1	0.06736
4:170006109:A:T	49	100	1	0.1385
4:170006235:A:C	49	100	1	0.1385
4:170006572:G:T	50	98	1	0.1888
4:170006894:C:T	50	98	1	0.3796
4:170006954:G:T	50	100	0.99	0.01434
4:170007043:T:C	50	100	1	0.1385
4:170007100:A:G	50	100	0.96	0.03994
4:170007523:C:T	50	100	1	0.1385
4:170007867:G:A	50	100	1	0.1385
4:170007924:G:A	50	98	1	0.3704
4:170008315:C:G	50	100	1	0.1385
4:170008324:G:A	50	100	1	0.1387
4:170008496:A:G	50	100	0.99	0.0443
4:170008723:C:A	50	98	1	0.02596
4:170008765:A:C	50	100	1	0.03958
4:170009153:C:G	50	100	1	0.1385
4:170009159:C:T	50	100	1	0.04847
4:170009306:C:G	49	98	1	0.04339
4:170009974:T:C	50	98	1	0.09949
4:170010072:C:T	50	98	1	0.3629
4:170010123:G:A	50	100	1	0.05029
4:170010292:T:C	50	100	1	0.01434
4:170010808:C:G	50	100	0.99	0.2244
4:170011050:G:T	50	96	0.95	0.2754
4:170011497:T:C	50	98	0.99	0.04321
4:170011588:T:C	50	98	0.99	0.4791
4:170011668:A:C	50	100	1	0.4789
4:170012008:T:C	50	98	0.99	0.3143
4:170012052:C:T	50	100	0.99	0.4889
4:170012366:T:G	50	100	1	0.04739
4:170012758:T:C	50	98	0.99	0.3003
4:170012768:T:C	50	100	1	0.4904
4:170013273:C:T	50	100	1	0.4906
4:170014018:C:T	50	100	1	0.297
4:170014094:A:G	50	100	1	0.4911
4:170014256:G:A	50	100	1	0.4909
4:170014538:G:C	50	100	1	0.03867
4:170014603:T:C	50	100	1	0.4877
4:170014703:G:A	50	100	1	0.4909
4:170015503:C:T	50	100	1	0.04739
4:170015587:A:T	50	100	1	0.02215
4:170016197:T:C	50	100	1	0.4893
4:170016264:C:T	50	100	1	0.03867
4:170016265:A:G	50	100	1	0.4909
4:170016316:C:T	50	100	1	0.4909
4:170016613:G:A	50	100	0.81	0.01816
4:170017092:T:C	50	100	1	0.3056
4:170017387:G:C	50	100	1	0.01779
4:170017430:A:G	50	100	1	0.4911
4:170017442:C:T	50	100	1	0.4911
4:170017581:C:T	50	100	1	0.4911
4:170018307:T:C	50	100	1	0.01688
4:170018440:A:G	50	96	1	0.1107
4:170018678:A:G	50	98	1	0.3288
4:170019078:C:T	50	100	1	0.0561
4:170019925:C:A	50	100	1	0.07934
4:170020003:T:C	50	100	0.99	0.09659
4:170020194:A:G	50	100	1	0.02251
4:170020680:T:C	48	97.9	0.99	0.1058
4:170022517:T:G	50	100	1	0.04938
4:170022730:T:C	50	98	1	0.07698
4:170022863:G:C	50	98	1	0.05465
4:170023009:G:C	50	100	1	0.0492
4:170023187:G:A	50	100	0.99	0.01525
4:170023547:C:T	50	100	1	0.3021
4:170023598:T:C	50	100	0.99	0.01452
4:170023864:C:T	50	100	1	0.0492
4:170024180:A:T	49	100	1	0.0492
4:170024340:T:C	50	100	1	0.0492
4:170024543:A:G	50	100	1	0.04938
4:170025029:T:C	50	100	0.98	0.2157
4:170025173:C:T	50	100	1	0.01779
4:170025199:C:T	50	98	1	0.3208
4:170025212:C:A	50	98	1	0.307
4:170025474:T:C	50	100	0.99	0.01434
4:170025969:T:A	50	96	1	0.06736
4:170025992:A:G	50	98	1	0.3074
4:170026068:C:T	49	100	1	0.01779
4:170026221:G:C	49	95.9	1	0.04938
4:170026401:G:C	50	100	1	0.03867
4:170026409:A:C	50	100	1	0.01779
4:170026569:A:C	49	100	1	0.3037
4:170026887:A:T	50	100	1	0.01743
4:170026909:G:C	50	100	0.99	0.09677
4:170027005:C:T	50	100	1	0.01779
4:170027177:C:T	50	100	0.98	0.09604
4:170027466:C:G	50	98	1	0.3248
4:170027468:T:C	50	100	1	0.4085
4:170027660:G:A	50	100	1	0.02106
4:170028190:G:A	50	100	0.99	0.09604
4:170028467:C:T	50	100	1	0.01779
4:170029092:C:A	50	98	1	0.4579
4:170029650:G:A	50	100	0.97	0.01652
4:170029736:G:A	50	96	1	0.4584
4:170030481:T:A	50	100	0.99	0.09604
4:170030549:A:G	50	100	1	0.0305
4:170030587:G:T	50	100	0.99	0.2869
4:170031039:C:A	50	100	0.99	0.09586
4:170031081:A:G	50	100	1	0.01126
4:170032240:A:G	50	100	1	0.01779
4:170032463:C:T	50	100	1	0.409
4:170032604:C:G	50	100	1	0.02269
4:170033317:T:C	50	100	1	0.4695
4:170033862:C:G	50	100	0.98	0.04757
4:170034126:G:T	50	100	1	0.4085
4:170034217:G:T	50	100	0.98	0.04702
4:170034324:A:T	50	100	1	0.3375
4:170034337:C:T	50	100	0.98	0.04757
4:170035208:T:G	50	100	0.99	0.09405
4:170035563:G:C	50	100	1	0.02269
4:170035621:C:T	50	98	0.99	0.2861
4:170035775:T:G	50	100	0.97	0.0256
4:170035937:A:G	50	100	1	0.02269
4:170036292:C:T	50	100	1	0.07171
4:170036412:A:G	50	100	1	0.02106
4:170036446:G:A	50	98	1	0.07171
4:170037001:C:A	50	100	1	0.0207
4:170037172:T:C	50	100	0.99	0.09423
4:170037692:C:G	50	100	0.99	0.4572
4:170038092:A:T	50	100	0.98	0.04757
4:170038364:A:G	50	98	0.96	0.1113
4:170038712:G:A	50	100	0.98	0.04975
4:170038837:C:T	50	100	0.98	0.2545
4:170038911:C:A	50	100	0.97	0.3488
4:170039006:G:C	50	100	1	0.04811
4:170039042:C:T	50	100	0.98	0.2562
4:170039133:A:G	50	100	0.98	0.2565
4:170039348:G:A	50	100	0.95	0.01362
4:170039410:G:T	50	94	0.97	0.1961
4:170040099:G:A	50	100	0.99	0.01216
4:170040157:G:A	50	100	1	0.2576
4:170040358:T:G	50	100	1	0.3059
4:170040496:C:T	50	100	1	0.04829
4:170041365:A:G	50	100	1	0.2556
4:170042440:G:A	50	100	1	0.258
4:170042641:A:G	50	100	0.99	0.08824
4:170043537:T:C	50	100	0.83	0.01198
4:170043636:T:G	50	100	0.99	0.4791
4:170043745:C:T	49	100	1	0.2576
4:170044558:C:T	50	100	1	0.2576
4:170044727:G:C	50	100	1	0.06699
4:170044790:C:A	50	98	0.99	0.09949
4:170044867:G:A	50	100	0.99	0.06554
4:170045104:T:A	50	100	1	0.3745
4:170045838:C:A	50	100	0.99	0.2549
4:170045839:A:C	50	100	0.99	0.2551
4:170045841:T:G	50	100	0.99	0.2551
4:170045877:C:A	50	100	0.97	0.2291
4:170045955:T:C	50	100	1	0.01725
4:170045966:G:A	50	98	1	0.04811
4:170045967:G:T	49	95.9	1	0.3056
4:170045974:T:C	50	100	1	0.05265
4:170046735:T:C	33	97	0.63	0.01035
4:170046768:C:G	48	100	0.92	0.01362
4:170046936:G:C	45	100	0.83	0.01743
4:170046940:G:A	48	93.8	0.98	0.1903
4:170046957:T:C	47	95.7	1	0.3499
4:170046978:C:T	48	97.9	1	0.05973
4:170047029:C:A	50	98	0.99	0.07716
4:170047104:C:T	50	100	1	0.03976
4:170047298:A:G	44	84.1	0.99	0.2553
4:170047312:G:A	45	84.4	0.99	0.2553
4:170047511:G:A	48	97.9	1	0.3057
4:170047877:C:T	50	98	0.99	0.09913
4:170047887:A:T	50	100	1	0.3934
4:170047931:A:G	50	100	1	0.01652
4:170048499:A:G	50	100	1	0.01107
4:170048560:A:G	50	100	1	0.04666
4:170048648:C:T	50	100	1	0.04811
4:170048660:T:C	50	100	0.85	0.01198
4:170048840:G:A	50	96	0.97	0.1225
4:170048875:C:G	50	100	1	0.04666
4:170048896:A:T	50	100	1	0.3486
4:170049692:C:A	50	100	0.98	0.01888
4:170050689:T:A	50	100	1	0.06699
4:170050881:T:C	50	98	0.99	0.3083
4:170051798:C:T	50	100	0.98	0.04775
4:170052114:G:C	50	100	0.98	0.01035
4:170052143:A:G	50	100	0.99	0.02142
4:170052318:G:A	50	100	1	0.3275
4:170052638:G:A	50	100	0.99	0.04158
4:170052647:C:T	50	98	1	0.09931
4:170052711:G:A	50	100	0.98	0.01162
4:170053735:G:A	50	100	0.98	0.04757
4:170054053:T:C	50	100	1	0.258
4:170054523:T:A	50	100	0.98	0.04757
4:170054812:A:C	50	100	0.99	0.3771
4:170054981:T:C	50	100	0.99	0.06463
4:170055159:G:C	50	100	0.98	0.06536
4:170055554:G:A	50	100	1	0.05301
4:170055763:C:T	50	100	1	0.01144
4:170055816:A:G	50	100	0.99	0.3453
4:170056435:A:T	46	82.6	0.84	0.1363
4:170056437:T:A	43	93	0.78	0.04847
4:170056439:T:A	46	100	0.9	0.04121
4:170056457:T:C	49	100	0.98	0.03068
4:170056463:C:A	50	100	0.98	0.04757
4:170056852:C:T	50	100	0.98	0.1107
4:170057375:T:C	50	100	1	0.01271
4:170057524:C:T	50	100	1	0.08715
4:170058074:C:G	50	98	0.99	0.09041
4:170059513:C:T	50	100	0.99	0.04775
4:170060632:G:T	50	100	1	0.05247
4:170060796:C:A	50	100	1	0.01144
4:170061639:C:T	50	100	1	0.0216
4:170062676:C:T	50	100	0.99	0.01471
4:170062709:G:A	50	100	1	0.04775
4:170063603:T:C	50	100	1	0.02142
4:170063674:C:G	50	98	0.99	0.3883
4:170063871:G:A	50	100	0.93	0.01271
4:170064247:T:C	50	98	0.99	0.4595
4:170065129:T:C	50	100	1	0.04793
4:170065157:A:G	50	96	0.9	0.05229
4:170065428:T:G	50	100	1	0.04793
4:170066045:A:G	50	100	1	0.04793
4:170066203:C:A	50	100	1	0.06663
4:170066485:A:G	50	100	0.98	0.3466
4:170066887:T:C	50	100	1	0.04793
4:170066952:C:T	50	100	1	0.05247
4:170067200:C:T	50	98	0.99	0.09023
4:170067319:T:G	50	100	1	0.01271
4:170068710:C:T	50	100	0.89	0.01271
4:170068878:T:C	50	100	1	0.04811
4:170068902:C:T	50	100	1	0.2714
4:170069296:G:T	50	100	0.96	0.01271
4:170069494:A:G	49	100	1	0.04811
4:170069520:C:G	49	100	0.99	0.05247
4:170069599:G:A	50	100	1	0.04811
4:170069625:C:G	50	100	1	0.01307
4:170069860:C:G	50	100	1	0.04811
4:170070105:C:A	50	100	0.73	0.02469
4:170070111:T:C	50	100	0.99	0.3894
4:170070334:T:G	50	100	0.96	0.02088
4:170070787:C:T	50	100	1	0.04049
4:170071396:T:C	50	100	0.98	0.3506
4:170071523:C:T	50	100	1	0.04793
4:170071553:G:T	50	100	1	0.04811
4:170071609:G:A	50	100	1	0.04757
4:170071702:G:A	50	100	0.97	0.05211
4:170072241:G:A	50	100	0.98	0.05537
4:170072301:A:G	50	98	1	0.05047
4:170072312:T:C	50	100	0.96	0.02614
4:170072579:T:C	50	100	0.91	0.03849
4:170072620:A:G	50	98	0.97	0.3753
4:170072659:T:C	50	100	0.97	0.01761
4:170072843:C:G	50	100	1	0.03704
4:170073054:G:C	50	100	0.97	0.06336
4:170073390:G:A	50	100	1	0.0236
4:170073511:A:T	50	84	0.98	0.3671
4:170073617:G:C	50	100	1	0.0236
4:170073663:G:C	50	100	0.99	0.01398
4:170073723:T:A	50	100	1	0.01471
4:170073743:C:T	50	100	0.98	0.0472
4:170073767:A:G	50	96	0.87	0.04775
4:170073915:C:T	50	98	0.96	0.1358
4:170074162:C:T	50	100	1	0.04648
4:170074294:C:T	50	100	0.98	0.1745
4:170074328:T:C	50	100	0.98	0.189
4:170074347:T:C	50	100	0.98	0.03377
4:170074718:C:T	50	100	1	0.03867
4:170074740:A:G	50	100	0.98	0.01598
4:170074800:T:A	50	100	0.99	0.02378
4:170074857:G:T	50	100	0.98	0.04357
4:170075179:G:A	50	100	0.98	0.1656
4:170075264:C:T	50	100	0.93	0.03395
4:170076426:C:A	50	100	1	0.04739
4:170076506:C:T	50	100	0.99	0.03813
4:170076772:A:G	50	100	1	0.03722
4:170076872:G:A	50	100	0.93	0.01416
4:170076906:C:T	50	100	1	0.02306
4:170077430:C:T	50	100	0.92	0.01416
4:170077577:G:C	50	100	1	0.03813
4:170078317:A:G	50	100	1	0.05247
4:170078686:A:C	50	100	1	0.03722
4:170078709:G:A	50	100	1	0.3651
4:170078937:C:T	50	100	1	0.02905
4:170079774:C:G	50	100	1	0.03813
4:170079941:G:C	50	100	0.95	0.01416
4:170080118:T:A	50	100	1	0.05265
4:170080245:A:G	50	100	0.96	0.01416
4:170080255:G:T	50	100	0.89	0.01416
4:170080508:C:G	50	100	1	0.3914
4:170080884:A:C	50	100	1	0.02905
4:170080970:C:A	50	100	0.96	0.01507
4:170080992:A:G	50	100	0.95	0.03758
4:170081250:C:T	50	100	1	0.05174
4:170081345:T:C	50	100	0.98	0.2186
4:170081820:G:A	50	100	0.97	0.03431
4:170081880:G:A	50	100	0.98	0.04739
4:170082101:A:G	50	100	1	0.03794
4:170083200:C:G	50	100	1	0.01362
4:170083216:A:G	50	100	1	0.03722
4:170083346:C:T	50	100	1	0.04339
4:170083573:T:A	50	100	0.99	0.3883
4:170084134:T:C	50	100	1	0.03794
4:170084197:G:A	50	100	0.92	0.01362
4:170084967:G:A	50	100	0.97	0.01289
4:170085064:T:C	50	100	0.98	0.08515
4:170085773:G:T	50	100	0.99	0.02796
4:170086107:T:C	50	100	0.98	0.04448
4:170086208:C:T	50	100	0.99	0.02941
4:170086317:G:A	50	100	1	0.04466
4:170086353:C:T	50	100	1	0.09804
4:170086949:C:A	50	100	1	0.02306
4:170087538:C:A	50	100	1	0.05338
4:170087545:G:A	50	100	0.66	0.01107
4:170087643:G:A	50	100	1	0.04557
4:170087751:T:C	50	100	1	0.01906
4:170087858:G:A	50	100	1	0.05338
4:170087974:C:T	50	100	0.99	0.1307
4:170088209:A:G	50	100	0.99	0.1309
4:170088637:T:C	50	100	1	0.04521
4:170088715:T:A	50	100	1	0.04521
4:170088754:G:A	50	100	1	0.04557
4:170088950:G:A	50	100	1	0.05174
4:170088960:C:T	50	100	1	0.01489
4:170089355:C:T	50	100	1	0.03322
4:170090058:C:T	50	100	1	0.03341
4:170090666:T:G	50	100	1	0.05447
4:170090781:T:C	50	100	0.99	0.1429
4:170090789:G:A	50	100	0.98	0.04521
4:170091018:T:C	50	100	0.97	0.03558
4:170091168:G:A	50	100	0.94	0.01816
4:170091193:C:T	50	100	1	0.05447
4:170091228:T:G	50	98	1	0.3308
4:170091386:G:C	50	100	1	0.05447
4:170091471:T:C	50	98	1	0.3032
4:170091557:T:C	50	100	1	0.1082
4:170091590:T:C	50	100	1	0.1084
4:170091834:A:G	50	100	1	0.01253
4:170092060:C:G	50	98	1	0.05465
4:170092082:T:C	50	100	1	0.1086
4:170092210:C:T	49	100	1	0.01253
4:170092229:C:G	50	98	1	0.05465
4:170092249:G:A	50	100	1	0.02142
4:170092304:C:G	50	98	1	0.05465
4:170092322:C:T	50	100	0.94	0.01235
4:170092334:A:G	50	100	1	0.05465
4:170092466:C:A	50	100	1	0.04484
4:170092580:C:T	50	100	1	0.05519
4:170092601:G:A	50	100	1	0.05301
4:170092682:C:T	50	98	0.99	0.4127
4:170093132:G:C	50	100	1	0.05356
4:170093242:A:C	50	98	1	0.05465
4:170093361:C:T	50	100	1	0.05465
4:170093415:T:C	50	98	0.99	0.04085
4:170093426:G:A	50	100	0.99	0.02923
4:170093504:G:C	50	100	1	0.1084
4:170093610:G:T	50	100	1	0.01216
4:170093655:C:T	50	100	0.68	0.02342
4:170093929:A:G	50	100	0.98	0.01725
4:170094432:A:G	50	100	0.96	0.02397
4:170095357:C:A	50	100	1	0.05465
4:170095389:G:A	50	100	1	0.05192
4:170095449:T:C	50	100	0.98	0.03268
4:170095684:C:T	50	100	1	0.05483
4:170096278:T:A	50	98	1	0.3037
4:170096324:A:G	50	100	1	0.05356
4:170096487:A:G	50	98	1	0.325
4:170097172:A:G	50	100	1	0.05465
4:170097232:C:T	50	100	1	0.05392
4:170097447:A:T	50	100	1	0.05465
4:170097573:C:T	50	100	1	0.01452
4:170097574:G:A	50	100	1	0.05483
4:170097591:C:G	50	100	1	0.02306
4:170097612:G:C	50	100	0.99	0.1327
4:170097632:A:C	50	98	1	0.3322
4:170097861:G:C	50	100	1	0.05465
4:170097958:G:A	50	98	0.96	0.08351
4:170097985:C:G	50	100	0.98	0.02342
4:170098240:C:T	50	100	1	0.05192
4:170098260:T:C	50	100	1	0.10780000000000001
4:170098652:C:T	50	100	1	0.05465
4:170098775:G:T	50	100	0.95	0.08279
4:170098916:T:A	50	100	1	0.05356
4:170099098:T:G	50	100	0.66	0.0118
4:170099284:T:A	50	100	1	0.03577
4:170100034:C:T	50	100	1	0.05192
4:170100346:G:A	50	98	1	0.3041
4:170100348:G:T	50	100	0.99	0.05192
4:170101209:C:T	50	100	1	0.05465
4:170101660:A:G	50	100	0.91	0.01434
4:170102031:T:C	50	100	1	0.03831
4:170102150:C:T	50	100	1	0.05301
4:170102855:T:C	50	100	1	0.01452
4:170103163:G:T	50	100	1	0.03214
4:170103217:G:A	50	100	0.97	0.05192
4:170103377:A:G	50	100	1	0.05356
4:170103450:G:A	49	100	1	0.1097
4:170103593:G:A	50	100	1	0.1097
4:170103947:C:T	50	100	0.95	0.04648
4:170104626:C:G	50	100	1	0.05628
4:170105535:A:G	50	100	0.97	0.04648
4:170105852:C:T	50	100	1	0.0561
4:170106252:T:G	50	100	1	0.01471
4:170106553:T:G	50	100	1	0.1106
4:170106939:G:T	50	100	1	0.04484
4:170107034:G:A	50	100	1	0.01489
4:170107040:A:T	50	100	1	0.2939
4:170107047:T:C	50	100	1	0.325
4:170107148:C:G	50	98	0.98	0.03395
4:170107365:C:A	50	100	1	0.1097
4:170107367:G:C	50	100	0.99	0.02052
4:170107513:G:T	50	100	1	0.1097
4:170107635:G:T	50	100	1	0.0325
4:170107856:C:T	50	100	1	0.1184
4:170108454:A:G	50	100	1	0.01452
4:170108870:T:A	50	100	1	0.01344
4:170109656:T:C	50	100	1	0.05356
4:170109741:C:T	50	100	0.99	0.05592
4:170110019:C:T	50	100	0.99	0.1091
4:170110261:T:C	50	100	1	0.02814
4:170110273:T:C	50	100	1	0.02814
4:170110460:G:A	50	100	1	0.05356
4:170110490:A:G	50	100	1	0.02124
4:170110620:T:G	50	100	0.98	0.04466
4:170110881:T:G	50	100	0.99	0.03813
4:170110927:T:C	50	100	1	0.317
4:170111079:T:C	50	100	1	0.03359
4:170111080:A:G	50	98	0.97	0.05519
4:170111806:G:A	50	100	0.75	0.03994
4:170112240:G:C	50	100	0.88	0.01471
4:170112242:G:T	50	98	1	0.3509
4:170112249:T:G	50	100	1	0.01053
4:170112302:A:C	50	100	1	0.01107
4:170112844:A:G	50	100	0.91	0.04811
4:170112864:G:T	50	100	1	0.3513
4:170113026:C:A	50	100	1	0.1019
4:170113364:G:A	50	100	1	0.0138
4:170113591:C:T	50	100	1	0.4105
4:170113714:C:G	50	100	1	0.09586
4:170113808:G:A	50	100	0.99	0.04031
4:170114194:A:T	50	98	1	0.07825
4:170114253:C:T	50	98	0.97	0.02524
4:170114646:A:G	50	100	1	0.01434
4:170114961:A:G	50	100	1	0.05283
4:170115054:G:T	49	95.9	1	0.05174
4:170115145:G:T	50	100	1	0.0138
4:170115539:A:T	50	100	1	0.3578
4:170115773:A:G	50	100	1	0.358
4:170115888:T:C	50	98	1	0.08025
4:170116750:C:T	50	100	1	0.01434
4:170117292:G:A	50	100	1	0.03486
4:170117350:C:T	50	100	1	0.3573
4:170117408:G:A	49	100	1	0.3573
4:170117452:A:G	49	98	1	0.411
4:170117495:C:T	49	100	0.94	0.03159
4:170117497:C:T	50	100	1	0.0138
4:170117539:C:T	49	100	1	0.358
4:170117752:G:T	50	100	1	0.05283
4:170117866:A:C	50	100	1	0.01616
4:170118186:G:A	50	100	1	0.4103
4:170118337:T:G	50	100	1	0.3582
4:170118462:C:T	50	98	1	0.3831
4:170118503:C:T	50	100	1	0.0532
4:170118789:G:A	50	100	1	0.03667
4:170118943:C:T	50	100	1	0.01434
4:170118978:T:C	50	100	1	0.4116
4:170118987:C:T	50	98	1	0.01634
4:170119063:T:G	50	100	0.97	0.05574
4:170119067:T:C	50	100	1	0.01616
4:170119104:G:A	50	100	0.99	0.4697
4:170119156:C:A	50	94	0.99	0.1594
4:170119159:A:G	50	100	0.95	0.01961
4:170119171:A:T	50	98	1	0.0138
4:170119181:A:G	50	98	0.99	0.07008
4:170119247:A:G	50	100	0.99	0.01525
4:170119267:A:G	50	100	1	0.04067
4:170119277:A:G	50	100	0.87	0.04121
4:170119287:T:C	50	100	0.96	0.02342
4:170119293:A:C	50	100	0.96	0.03286
4:170119300:A:G	49	98	0.99	0.07044
4:170119310:T:C	50	96	1	0.04757
4:170119331:A:C	50	98	1	0.05192
4:170119339:C:T	50	100	0.93	0.03522
4:170119378:C:T	50	100	0.98	0.02487
4:170119646:A:G	50	100	0.96	0.05174
4:170119750:T:C	50	100	1	0.3902
4:170119769:C:A	50	100	1	0.01616
4:170119781:G:T	50	100	1	0.01616
4:170119813:A:G	50	100	1	0.01616
4:170119817:A:G	50	100	1	0.01616
4:170120014:G:A	50	100	1	0.1004
4:170120018:G:A	50	96	0.92	0.08152
4:170120028:T:C	50	98	1	0.106
4:170120062:C:T	50	100	1	0.3079
4:170120134:C:A	50	100	1	0.0138
4:170120210:A:G	50	100	1	0.04611
4:170120231:C:T	50	100	1	0.0325
4:170120232:A:G	50	100	1	0.0325
4:170120257:T:C	50	100	1	0.3902
4:170120351:C:G	50	100	1	0.04031
4:170120537:G:A	50	100	1	0.01452
4:170121007:G:C	50	100	1	0.3849
4:170121249:C:G	50	100	1	0.0138
4:170121375:G:T	50	100	1	0.03304
4:170121539:A:G	50	100	1	0.3566
4:170122070:C:T	50	100	0.97	0.01053
4:170122147:G:A	50	100	1	0.02215
4:170122555:C:A	50	100	1	0.04031
4:170122766:C:A	50	100	1	0.01398
4:170122870:T:A	50	98	1	0.09586
4:170122947:T:G	50	100	1	0.3475
4:170123645:A:G	50	98	1	0.08134
4:170123700:T:C	50	100	1	0.3373
4:170124919:C:T	50	100	1	0.39
4:170124968:A:G	50	100	1	0.3493
4:170124969:A:T	50	100	1	0.01434
4:170125059:C:T	50	100	1	0.01616
4:170125112:C:T	50	100	1	0.03558
4:170125208:A:G	50	100	1	0.39
4:170125319:G:A	50	100	1	0.3095
4:170125350:C:T	50	100	0.99	0.2665
4:170125792:G:T	50	98	1	0.07934
4:170125806:G:A	50	100	1	0.1195
4:170126028:G:A	50	100	1	0.3902
4:170126283:G:A	50	100	1	0.05174
4:170126520:G:C	50	100	1	0.3902
4:170126703:C:T	50	100	1	0.0138
4:170127125:G:T	50	100	1	0.3903
4:170127133:C:G	50	100	1	0.3902
4:170127340:C:A	50	100	1	0.0325
4:170127633:C:T	50	100	1	0.02197
4:170127876:C:T	50	98	1	0.09586
4:170127908:C:T	50	100	0.99	0.05174
4:170128057:A:G	50	100	1	0.3905
4:170128091:C:G	50	100	1	0.3377
4:170128404:G:A	50	100	0.98	0.08515
4:170128508:G:A	50	100	1	0.3373
4:170128764:G:A	50	100	1	0.2928
4:170128772:T:C	50	100	1	0.05174
4:170128778:C:T	50	100	1	0.01434
4:170129129:A:G	50	100	1	0.3373
4:170129132:G:T	50	100	0.98	0.01616
4:170129265:C:A	50	100	1	0.3566
4:170129316:G:A	50	100	1	0.3902
4:170129490:A:G	50	100	1	0.3373
4:170129972:T:C	50	100	1	0.05283
4:170130020:G:A	50	100	1	0.3903
4:170130470:C:T	50	100	1	0.04466
4:170130476:C:T	50	100	1	0.0541
4:170130999:C:T	50	100	1	0.01416
4:170131005:A:G	50	100	1	0.4773
4:170131214:C:T	50	98	0.99	0.04176
4:170131422:A:C	50	100	1	0.3903
4:170132199:C:T	50	100	1	0.04648
4:170132200:G:A	50	100	1	0.01434
4:170132219:A:T	50	100	1	0.3377
4:170132341:T:C	50	100	1	0.3903
4:170132368:G:A	50	100	1	0.05283
4:170132412:G:A	50	100	1	0.05301
4:170132448:C:T	50	100	0.99	0.01525
4:170133478:G:A	50	100	0.91	0.01634
4:170134132:A:C	50	100	1	0.3364
4:170134339:A:G	50	100	1	0.3911
4:170134359:C:T	50	100	1	0.3302
4:170134463:T:C	50	100	1	0.3373
4:170134646:C:T	50	100	1	0.3911
4:170134671:C:T	50	100	1	0.3377
4:170135191:G:C	50	100	1	0.01289
4:170135203:A:G	50	100	0.98	0.3297
4:170135482:A:G	50	96	0.9	0.08007
4:170135485:C:A	50	100	1	0.01362
4:170135491:C:T	50	100	1	0.08769
4:170135584:G:A	50	98	1	0.08769
4:170135962:T:C	50	100	0.99	0.3337
4:170136035:C:T	50	100	0.99	0.3495
4:170136355:G:A	50	100	0.98	0.1006
4:170136424:G:T	50	100	1	0.03195
4:170136555:G:A	50	100	1	0.0325
4:170136598:A:G	50	100	1	0.01362
4:170136651:G:T	50	100	0.98	0.1002
4:170136947:A:T	50	98	0.96	0.03885
4:170137069:C:T	50	100	0.9	0.01434
4:170137371:G:T	50	100	0.98	0.1008
4:170137409:G:A	50	100	1	0.04866
4:170137562:C:T	50	100	0.99	0.3337
4:170138166:G:C	50	100	1	0.06754
4:170138854:T:C	50	100	0.93	0.04321
4:170139214:T:C	50	100	0.96	0.04321
4:170139464:A:G	50	100	0.99	0.3123
4:170139467:A:T	50	100	0.99	0.3123
4:170139484:G:A	50	100	0.98	0.3943
4:170139841:A:T	50	100	0.99	0.3119
4:170140317:G:A	50	100	0.98	0.03704
4:170140481:G:A	50	100	0.98	0.04139
4:170140489:A:G	50	100	0.98	0.2938
4:170140684:C:T	50	100	0.99	0.2936
4:170140813:C:T	48	97.9	1	0.05701
4:170140855:A:T	47	76.6	0.92	0.3753
4:170140962:G:T	50	100	0.99	0.2896
4:170141292:T:C	50	100	0.99	0.1042
4:170142003:T:C	50	100	1	0.01362
4:170142059:C:T	50	100	0.97	0.03322
4:170142375:T:A	50	100	1	0.2141
4:170142746:A:G	50	100	1	0.05138
4:170143050:A:G	50	100	0.99	0.3546
4:170143210:C:G	50	100	0.96	0.01507
4:170143362:A:G	50	100	1	0.2691
4:170144096:C:T	50	100	1	0.1436
4:170144212:C:G	50	100	0.99	0.2667
4:170144647:A:G	50	98	0.91	0.0797
4:170144718:C:T	50	100	1	0.08497
4:170145033:A:G	49	100	1	0.08533
4:170145090:G:T	50	100	1	0.08533
4:170145332:G:A	50	100	0.95	0.04139
4:170145352:C:T	50	100	1	0.08533
4:170145645:G:A	50	100	1	0.05447
4:170145713:T:C	50	100	1	0.08551
4:170146148:A:G	50	100	1	0.08551
4:170146372:T:C	50	100	0.99	0.01362
4:170146506:G:A	50	100	1	0.4588
4:170146833:T:C	50	100	0.98	0.01362
4:170146926:C:T	50	100	1	0.08588
4:170147037:A:G	50	100	1	0.08569
4:170148225:C:T	50	100	0.99	0.08569
4:170148321:A:G	50	100	0.98	0.02669
4:170149759:G:A	50	90	0.94	0.404
4:170150136:T:G	50	94	0.95	0.2883
4:170150204:C:T	50	98	0.96	0.02433
4:170150220:A:T	50	92	0.95	0.3016
4:170150226:T:C	50	100	1	0.01017
4:170150493:T:G	50	92	0.95	0.3883
4:170150643:T:C	50	98	1	0.0236
4:170151152:G:T	50	98	1	0.0236
4:170151320:C:T	50	92	0.94	0.3642
4:170151825:A:T	50	100	0.95	0.01507
4:170152011:C:T	50	90	0.94	0.2709
4:170152048:A:G	50	96	1	0.03831
4:170152134:C:T	50	100	1	0.1363
4:170152682:C:T	50	100	0.99	0.0158
4:170152683:G:A	50	100	1	0.08588
4:170152818:C:G	50	100	0.96	0.08479
4:170152960:A:G	50	100	1	0.01017
4:170153079:C:T	50	100	0.99	0.02306
4:170153356:A:G	50	100	0.95	0.01362
4:170154196:C:T	50	100	0.94	0.01416
4:170154208:T:C	50	100	1	0.08588
4:170154269:A:G	50	100	1	0.08642
4:170154320:T:C	50	100	1	0.08588
4:170154364:T:C	50	100	1	0.08588
4:170154595:T:C	50	100	1	0.3588
4:170154853:G:C	50	100	0.98	0.02542
4:170154955:G:A	50	100	1	0.445
4:170155049:G:A	50	100	1	0.07571
4:170155411:G:A	50	100	1	0.445
4:170155933:A:G	50	100	1	0.03776
4:170156313:A:G	50	100	1	0.3586
4:170156716:G:T	50	100	0.96	0.01362
4:170156721:A:G	50	100	1	0.04285
4:170156814:G:C	50	98	0.98	0.1788
4:170156950:A:C	50	100	1	0.01725
4:170156992:C:T	50	100	0.97	0.02142
4:170157269:C:T	50	98	1	0.05192
4:170157368:T:C	50	100	0.99	0.01543
4:170157406:T:A	50	100	1	0.04884
4:170157429:T:A	50	100	1	0.08606
4:170157571:C:T	50	100	1	0.3586
4:170157667:A:G	50	98	1	0.01053
4:170157678:G:A	50	100	0.99	0.3293
4:170157718:A:T	50	100	1	0.4448
4:170158286:T:C	50	100	1	0.01543
4:170158628:T:C	50	100	1	0.04285
4:170158686:A:G	50	100	0.94	0.01416
4:170158786:T:C	50	100	1	0.3255
4:170159026:T:C	50	100	1	0.08588
4:170159470:T:A	50	100	1	0.08606
4:170159757:C:G	50	100	1	0.02869
4:170159809:T:C	50	100	1	0.05447
4:170159851:G:A	50	100	1	0.03758
4:170160088:G:A	50	100	1	0.0236
4:170160412:G:A	50	100	0.99	0.08351
4:170160555:C:T	50	100	1	0.08588
4:170160642:C:T	50	100	1	0.03322
4:170160978:T:C	50	100	1	0.3259
4:170161021:G:A	50	100	1	0.05065
4:170161155:C:T	50	100	1	0.01307
4:170161159:C:T	50	100	1	0.07589
4:170161326:G:A	50	100	0.98	0.01344
4:170161394:T:C	50	100	1	0.05428
4:170161800:A:C	50	100	1	0.2716
4:170161921:A:G	50	100	1	0.01344
4:170162274:C:A	50	100	1	0.0118
4:170163187:C:T	50	100	1	0.4584
4:170163364:G:A	50	100	0.89	0.05011
4:170163747:T:G	50	100	0.99	0.08497
4:170164285:T:C	50	100	0.79	0.01362
4:170164352:C:T	50	100	1	0.4448
4:170164388:C:T	50	100	1	0.02052
4:170164443:A:G	50	100	1	0.2716
4:170164540:G:A	50	100	1	0.01017
4:170164625:C:T	50	100	1	0.08152
4:170165017:A:G	50	100	1	0.4448
4:170165217:T:G	50	100	1	0.2809
4:170165242:C:G	50	100	1	0.4448
4:170165714:G:A	50	100	0.99	0.08588
4:170166204:G:T	50	100	1	0.05047
4:170166288:C:T	49	100	1	0.05428
4:170166298:G:A	50	98	1	0.2678
4:170166331:T:C	50	100	1	0.03377
4:170166380:G:A	50	100	0.99	0.02324
4:170166439:C:T	49	95.9	1	0.4172
4:170166525:G:A	49	95.9	0.98	0.08606
4:170166531:C:T	49	81.6	1	0.02378
4:170166540:G:A	48	89.6	0.99	0.421
4:170166608:T:C	50	96	0.99	0.4212
4:170166640:C:T	49	98	1	0.01053
4:170166691:C:T	50	100	1	0.08987
4:170166711:G:A	50	100	1	0.01543
4:170166862:C:T	50	100	1	0.02378
4:170166865:G:A	50	100	1	0.01344
4:170166907:C:T	50	100	1	0.01344
4:170167354:T:A	50	100	1	0.07607
4:170167532:A:G	50	100	1	0.08588
4:170167865:G:A	50	100	1	0.01561
4:170168144:C:T	50	100	1	0.4099
4:170168417:A:G	50	100	0.97	0.08333
4:170168636:C:T	50	100	1	0.0532
4:170168776:C:T	50	98	0.99	0.2509
4:170168979:A:G	50	100	1	0.0187
4:170169140:T:C	50	100	0.97	0.01307
4:170169190:T:C	50	100	1	0.2988
4:170169257:A:G	50	100	1	0.09023
4:170169878:T:C	50	98	0.94	0.01525
4:170169893:C:T	50	100	1	0.3332
4:170170250:A:T	50	100	1	0.01688
4:170170303:G:A	50	100	1	0.4642
4:170170681:T:C	50	100	1	0.08569
4:170170732:A:G	50	100	1	0.4642
4:170170924:C:G	50	100	1	0.01688
4:170170981:A:G	50	100	1	0.2741
4:170171406:A:G	50	100	1	0.08569
4:170171436:A:G	50	100	1	0.4285
4:170171568:A:G	50	100	0.91	0.02106
4:170171690:C:T	50	100	0.99	0.04248
4:170171790:G:C	50	100	1	0.279
4:170171852:G:C	50	100	1	0.08569
4:170172105:A:C	50	100	1	0.4464
4:170172136:C:A	50	100	1	0.4276
4:170172290:C:A	50	100	1	0.01761
4:170172346:G:A	50	100	1	0.04884
4:170172420:A:G	50	100	1	0.4464
4:170172443:A:G	50	100	1	0.4464
4:170172448:A:C	50	100	1	0.1044
4:170172494:G:A	50	100	1	0.3415
4:170172548:A:G	50	100	1	0.0187
4:170172580:C:T	50	100	1	0.0187
4:170172754:G:A	50	100	1	0.3332
4:170172822:C:G	50	100	1	0.0187
4:170172827:A:G	50	100	1	0.3604
4:170172833:C:G	50	100	1	0.01362
4:170172867:C:A	50	100	1	0.01688
4:170173012:C:G	50	100	1	0.276
4:170173218:G:A	50	100	0.87	0.0187
4:170173269:A:C	50	98	0.9	0.01017
4:170173355:T:G	50	100	1	0.4466
4:170173455:A:T	50	98	0.76	0.01216
4:170173475:G:A	50	100	1	0.4466
4:170173484:C:T	50	100	1	0.03359
4:170173631:T:C	50	100	1	0.08569
4:170173643:A:G	50	100	1	0.01235
4:170173736:T:C	50	100	1	0.08569
4:170173760:A:G	50	100	1	0.08569
4:170173794:G:C	50	100	1	0.01216
4:170173865:A:G	50	100	1	0.3335
4:170174017:C:T	50	100	1	0.3413
4:170174159:T:A	50	100	1	0.01688
4:170174293:T:C	50	100	1	0.0187
4:170174345:T:C	50	100	1	0.08569
4:170174602:A:G	50	100	1	0.4642
4:170175155:A:G	50	100	1	0.4642
4:170175256:G:A	49	100	1	0.2709
4:170175415:T:C	50	100	1	0.3932
4:170175538:T:C	50	100	1	0.2792
4:170175653:A:T	50	100	1	0.08569
4:170175892:C:T	50	100	1	0.0866
4:170176009:C:G	50	100	1	0.2792
4:170176225:G:T	50	100	1	0.0187
4:170176544:G:A	50	100	1	0.2792
4:170176779:C:T	50	100	1	0.4464
4:170176823:T:G	50	100	0.98	0.02342
4:170176995:C:T	50	100	1	0.3335
4:170177032:A:G	50	100	1	0.0187
4:170177209:G:T	50	100	1	0.01688
4:170177358:C:T	50	100	1	0.4642
4:170177380:A:C	50	100	1	0.08569
4:170177605:A:G	50	100	1	0.05047
4:170178025:A:G	50	100	1	0.08569
4:170178596:A:G	50	100	1	0.0187
4:170178761:T:C	50	100	1	0.08569
4:170178819:C:T	50	100	0.85	0.01162
4:170178853:A:G	50	100	1	0.01688
4:170178904:C:T	50	100	1	0.05047
4:170178907:T:A	50	100	1	0.01053
4:170179069:A:G	49	100	1	0.4385
4:170179170:T:C	50	100	1	0.08588
4:170179188:T:C	50	100	0.99	0.01634
4:170179226:A:G	50	100	1	0.08569
4:170179679:G:A	50	100	1	0.08569
4:170179718:C:T	50	100	0.98	0.03867
4:170180089:T:C	50	100	1	0.122
4:170180280:G:C	50	94	0.98	0.366
4:170180282:C:G	50	96	0.97	0.3642
4:170180312:C:A	50	100	1	0.08569
4:170180402:G:A	50	100	1	0.03359
4:170180586:A:C	50	100	1	0.08569
4:170180917:A:T	50	100	1	0.01761
4:170181391:C:T	50	100	1	0.08569
4:170181653:C:G	50	100	1	0.08588
4:170182185:T:C	50	100	1	0.04902
4:170182406:A:G	50	100	1	0.03776
4:170182606:A:G	50	100	1	0.08569
4:170182749:G:T	50	100	1	0.01761
4:170183316:C:T	50	100	1	0.01507
4:170183367:A:G	50	98	1	0.01053
4:170183844:T:C	50	100	1	0.03359
4:170184157:C:A	50	100	1	0.08896
4:170184332:T:G	50	100	1	0.0187
4:170184582:T:C	50	100	0.96	0.01344
4:170184665:T:C	50	100	1	0.1077
4:170184782:T:A	50	100	1	0.4641
4:170185390:C:T	50	100	0.99	0.03813
4:170185667:G:A	50	100	1	0.01688
4:170186045:A:G	50	100	1	0.4464
4:170186206:G:A	50	98	0.96	0.01362
4:170186232:G:A	50	100	0.92	0.01834
4:170186316:C:A	50	100	1	0.04902
4:170186708:G:A	50	100	1	0.07734
4:170187019:A:G	50	100	1	0.3302
4:170187037:C:T	50	100	1	0.05047
4:170187150:A:G	50	100	0.99	0.01924
4:170187261:C:T	50	100	1	0.08569
4:170187390:G:A	50	100	1	0.02179
4:170187431:C:T	50	100	1	0.05428
4:170188243:T:C	50	100	1	0.08569
4:170188282:A:T	50	100	1	0.01816
4:170188283:G:C	50	100	1	0.01688
4:170188460:A:T	50	100	1	0.4642
4:170188952:G:A	50	100	1	0.2751
4:170189091:C:A	50	100	1	0.03758
4:170189412:T:G	50	100	1	0.05428
4:170189524:T:G	43	95.3	0.99	0.08442
4:170189565:G:A	46	100	0.9	0.02124
4:170190385:C:T	50	100	1	0.08569
4:170190585:T:C	50	100	1	0.0187
4:170190674:A:G	50	100	1	0.2761
4:170190702:G:A	50	96	0.99	0.01107
4:170190779:A:T	50	100	1	0.4642
4:170191234:G:A	50	100	1	0.0187
4:170191639:G:A	50	100	0.99	0.03268
4:170192085:T:C	50	100	1	0.08533
4:170192156:A:G	50	100	1	0.02197
4:170192483:T:C	50	100	1	0.0187
4:170192945:G:C	50	100	1	0.469
4:170192978:G:T	50	100	1	0.04902
4:170193600:A:T	50	100	1	0.01761
4:170193608:C:A	50	100	1	0.0187
4:170193737:G:A	37	100	0.95	0.03922
4:170194060:C:A	50	100	1	0.05428
4:170194116:C:T	50	98	0.99	0.4361
4:170194174:T:C	50	100	1	0.2751
4:170194236:A:T	50	100	1	0.05428
4:170194808:C:T	50	100	1	0.03758
4:170194993:C:G	50	100	1	0.02197
4:170195157:C:A	50	100	1	0.02505
4:170195876:C:T	50	100	1	0.0187
4:170196272:C:G	50	100	0.93	0.01289
4:170196447:C:A	50	100	1	0.348
4:170196717:T:G	50	100	0.93	0.05029
4:170196755:G:A	50	100	1	0.2963
4:170196818:A:T	50	100	1	0.2751
4:170196846:G:A	50	100	1	0.39
4:170196968:C:T	50	100	1	0.0187
4:170197020:T:G	50	100	0.93	0.01053
4:170197098:G:C	50	100	1	0.4642
4:170197131:A:G	50	100	1	0.2587
4:170197646:G:A	50	100	1	0.08115
4:170197712:G:T	50	100	1	0.05356
4:170197862:C:T	50	100	0.83	0.03922
4:170197876:T:C	50	100	1	0.01362
4:170197952:G:A	50	100	0.99	0.04176
4:170198157:T:G	50	100	1	0.02197
4:170198522:C:T	50	100	0.98	0.04412
4:170198604:A:G	50	100	1	0.01761
4:170199025:G:T	50	92	1	0.3439
4:170199029:G:T	50	100	1	0.05047
4:170199500:G:T	50	100	1	0.01688
4:170199670:G:A	50	100	1	0.01525
4:170199941:G:A	50	100	0.96	0.01688
4:170200113:G:T	50	100	0.99	0.02342
4:170200182:A:T	50	100	1	0.2589
4:170200209:T:G	50	100	1	0.05428
4:170200318:C:T	50	100	1	0.2932
4:170200844:A:C	50	100	0.98	0.07843
4:170201474:A:C	50	100	1	0.01761
4:170201501:C:T	50	100	1	0.03377
4:170201771:C:G	50	100	1	0.3562
4:170201955:C:T	50	100	1	0.05047
4:170202023:C:T	50	100	1	0.03722
4:170202198:G:T	50	100	1	0.3747
4:170202311:G:T	50	100	1	0.0187
4:170202364:T:C	50	100	1	0.3747
4:170202965:A:C	50	100	1	0.3562
4:170203046:T:C	50	100	1	0.01216
4:170203283:G:T	50	100	1	0.4426
4:170203314:G:A	50	100	1	0.4424
4:170203438:C:G	50	100	1	0.04375
4:170203479:A:C	50	100	1	0.01053
4:170203508:A:G	50	100	1	0.01852
4:170203685:G:A	50	100	1	0.01852
4:170203763:G:A	50	100	1	0.01852
4:170204000:T:C	50	100	0.96	0.05029
4:170204429:G:A	50	100	1	0.2745
4:170204595:A:G	50	100	1	0.3564
4:170204836:G:A	50	100	1	0.05428
4:170204957:C:T	50	100	1	0.3669
4:170205320:A:C	50	100	1	0.0167
4:170205549:A:C	50	100	1	0.2763
4:170206182:C:G	50	100	1	0.3749
4:170206305:G:A	50	100	1	0.07625
4:170206371:G:C	50	100	1	0.04158
4:170206537:C:T	50	100	1	0.3749
4:170206605:T:C	50	100	1	0.3482
4:170206673:C:A	50	100	1	0.08569
4:170206708:A:G	50	100	1	0.01216
4:170206887:A:C	50	96	0.92	0.2633
4:170206889:A:C	50	100	1	0.0158
4:170207026:A:G	50	100	1	0.01852
4:170207150:C:T	50	100	1	0.04158
4:170207206:G:T	50	100	1	0.01852
4:170207240:C:T	50	100	1	0.04938
4:170207363:C:T	50	100	1	0.04902
4:170207650:G:A	50	100	1	0.0187
4:170207694:A:G	50	100	1	0.3566
4:170207894:A:G	50	100	1	0.01852
4:170208013:G:C	50	100	1	0.2763
4:170208340:A:C	50	100	1	0.01852
4:170208430:G:A	50	100	1	0.01852
4:170208536:A:G	50	100	0.95	0.01634
4:170208600:A:G	50	98	1	0.01053
4:170208735:A:C	50	100	1	0.3749
4:170208777:A:C	50	100	1	0.01525
4:170208812:A:C	50	100	1	0.05428
4:170208954:T:C	50	100	1	0.01688
4:170208969:A:C	50	100	1	0.3749
4:170209065:A:C	50	100	1	0.04158
4:170209149:A:G	50	100	1	0.02342
4:170209353:C:T	50	100	1	0.4651
4:170209423:C:A	50	76	0.94	0.1483
4:170209473:T:G	50	100	1	0.05428
4:170209765:A:G	50	100	1	0.4611
4:170209804:C:G	50	100	1	0.01779
4:170209834:G:A	50	100	1	0.2763
4:170209952:G:A	50	100	1	0.348
4:170209977:T:A	50	100	1	0.01779
4:170210366:G:A	50	100	0.91	0.02106
4:170210368:T:C	50	100	1	0.01688
4:170210573:T:G	50	100	0.99	0.2249
4:170210575:C:T	50	100	0.99	0.2249
4:170210709:T:G	50	100	1	0.01761
4:170211101:G:A	50	100	1	0.0187
4:170211121:A:G	50	100	1	0.0187
4:170211221:T:A	50	100	1	0.05047
4:170211592:A:G	50	100	1	0.04902
4:170211627:C:A	50	100	1	0.04902
4:170211735:C:A	50	100	0.92	0.01071
4:170212124:A:T	50	100	0.91	0.02106
4:170212240:G:A	50	100	1	0.4426
4:170212371:G:A	50	100	1	0.08569
4:170212473:G:T	50	100	0.78	0.01688
4:170212492:G:T	50	100	1	0.01707
4:170212608:A:T	50	100	1	0.07771
4:170212747:C:T	50	100	1	0.1289
4:170212817:T:G	50	100	1	0.05428
4:170213025:A:G	49	100	1	0.4611
4:170213210:C:G	50	100	1	0.3482
4:170213221:G:A	50	100	1	0.01235
4:170213243:C:T	50	100	0.97	0.01035
4:170214357:G:A	50	100	1	0.04902
4:170214540:C:T	50	100	1	0.461
4:170214546:A:C	50	100	1	0.0138
4:170214678:A:C	50	100	1	0.01816
4:170215140:C:T	50	100	1	0.2751
4:170215292:T:C	50	100	1	0.3744
4:170215394:G:C	50	100	1	0.4641
4:170215420:A:G	50	100	1	0.01216
4:170215433:G:T	50	100	1	0.0187
4:170215436:C:G	50	100	1	0.3744
4:170215600:G:C	50	100	1	0.3745
4:170215684:T:C	50	100	1	0.3745
4:170215820:A:C	50	100	0.85	0.0187
4:170216010:A:G	50	100	1	0.356
4:170216125:C:T	50	100	1	0.2936
4:170216329:T:C	50	100	1	0.0187
4:170216426:G:A	50	100	1	0.0187
4:170216545:T:C	50	100	1	0.3745
4:170216607:T:A	50	100	1	0.04902
4:170217779:G:C	50	100	1	0.3745
4:170217887:A:G	50	100	1	0.3747
4:170217992:C:G	50	100	1	0.0187
4:170218343:T:A	50	100	1	0.09586
4:170218616:A:G	50	100	1	0.3749
4:170218971:T:C	50	100	1	0.3749
4:170219040:A:G	50	100	1	0.07771
4:170219340:G:A	50	100	0.91	0.02197
4:170219650:G:A	50	100	1	0.4641
4:170219673:C:T	50	100	1	0.04158
4:170219695:T:C	50	100	1	0.4648
4:170219807:A:C	50	100	1	0.0187
4:170220007:A:G	50	100	1	0.06554
4:170220230:A:G	50	100	1	0.3749
4:170220236:G:T	50	100	1	0.3753
4:170220287:T:C	50	100	1	0.348
4:170220438:C:T	50	98	1	0.01053
4:170220695:A:G	50	100	1	0.01216
4:170220932:G:A	50	100	1	0.08569
4:170221148:T:C	50	100	1	0.02378
4:170221347:T:C	50	100	1	0.0187
4:170221637:A:T	50	100	1	0.01688
4:170221663:T:C	50	100	1	0.04158
4:170221803:C:T	50	98	1	0.01053
4:170222237:T:C	50	100	1	0.0374
4:170222798:C:T	50	100	1	0.2752
4:170223426:G:C	50	100	1	0.3749
4:170223491:A:T	50	100	1	0.2943
4:170223671:T:C	50	100	1	0.05428
4:170223878:C:T	50	100	1	0.3749
4:170223880:A:C	50	100	1	0.3749
4:170224154:G:A	50	100	1	0.3562
4:170224223:C:A	50	100	1	0.05102
4:170224436:C:G	50	100	1	0.0187
4:170224566:T:C	50	100	1	0.4644
4:170224702:A:C	50	100	1	0.04866
4:170224737:A:G	50	100	1	0.04866
4:170225200:T:C	50	100	1	0.01761
4:170225304:A:T	50	100	1	0.01761
4:170225368:T:A	50	100	1	0.276
4:170225592:C:A	50	100	0.96	0.03794
4:170225635:C:T	50	100	1	0.01852
4:170225636:G:A	50	100	0.99	0.05229
4:170226063:A:G	50	100	0.97	0.04938
4:170226262:A:G	50	100	1	0.04866
4:170226453:C:T	50	100	0.97	0.01816
4:170226528:G:A	50	100	0.93	0.02941
4:170226630:T:C	50	100	1	0.05447
4:170226730:G:T	50	100	0.99	0.01634
4:170226732:G:A	50	100	0.99	0.01634
4:170227061:C:G	50	98	1	0.0187
4:170227194:G:A	50	98	1	0.3718
4:170227286:T:G	50	100	1	0.2732
4:170227457:A:G	50	100	1	0.372
4:170227473:C:A	50	100	1	0.3533
4:170227633:A:C	50	100	1	0.01888
4:170227837:A:C	50	100	1	0.01888
4:170228244:C:T	50	100	1	0.02814
4:170228513:C:T	50	100	1	0.01888
4:170228560:C:A	50	100	1	0.08061
4:170228878:T:C	50	100	0.98	0.01979
4:170229036:C:A	50	100	1	0.01888
4:170229407:A:G	50	100	0.87	0.0374
4:170229665:T:C	50	100	1	0.01888
4:170229688:A:G	50	100	1	0.03649
4:170230223:G:A	50	100	1	0.08588
4:170230449:C:T	50	100	0.99	0.4428
4:170230855:C:T	50	100	1	0.07771
4:170231241:A:G	50	100	1	0.4611
4:170231609:C:G	50	100	1	0.01888
4:170231903:T:C	50	100	1	0.01852
4:170232029:T:C	50	100	1	0.2725
4:170233189:A:G	50	100	1	0.01216
4:170233263:C:T	50	100	1	0.4806
4:170233356:G:A	50	100	1	0.2749
4:170234124:A:G	50	100	1	0.01888
4:170234791:A:G	50	98	1	0.01761
4:170235053:C:A	50	100	1	0.01761
4:170235105:G:A	50	100	0.98	0.08061
4:170235417:C:G	50	100	1	0.04866
4:170235550:A:G	50	96	0.74	0.01017
4:170235641:G:A	50	100	0.85	0.01017
4:170236187:T:C	50	100	1	0.3528
4:170236319:A:C	50	100	0.99	0.04285
4:170236372:T:C	50	98	1	0.4575
4:170236447:A:G	50	100	1	0.3495
4:170236813:C:A	50	100	1	0.2765
4:170237015:C:T	50	100	1	0.2776
4:170237174:T:C	50	100	1	0.01761
4:170237281:A:G	50	100	1	0.02397
4:170237725:G:A	50	100	1	0.03631
4:170237812:C:T	50	100	1	0.2251
4:170238240:A:G	50	100	1	0.01471
4:170238259:T:C	50	100	0.99	0.04866
4:170238384:C:A	44	88.6	1	0.4804
4:170238396:T:C	50	94	1	0.2767
4:170238458:C:T	48	100	1	0.01707
4:170238488:A:T	45	100	1	0.01924
4:170238692:A:G	50	100	0.71	0.01943
4:170239381:T:C	50	100	1	0.05447
4:170239579:C:A	50	100	0.95	0.02651
4:170239721:C:G	50	100	0.99	0.0236
4:170239839:T:C	50	100	1	0.01834
4:170240098:C:T	50	100	1	0.01888
4:170240334:G:A	50	100	0.99	0.03867
4:170240694:T:C	50	98	0.97	0.09441
4:170241090:C:T	50	100	0.98	0.03867
4:170241512:C:T	50	100	0.97	0.0443
4:170242072:C:T	50	100	1	0.01634
4:170242106:C:A	50	100	1	0.02941
4:170242267:A:G	50	100	1	0.02124
4:170242418:T:G	50	100	0.99	0.4203
4:170243380:G:C	50	100	1	0.01053
4:170243661:C:T	50	100	1	0.01797
4:170244164:A:G	50	100	0.99	0.04993
4:170245141:A:T	50	100	1	0.01924
4:170245242:T:A	50	100	0.9	0.03867
4:170246399:C:T	50	100	1	0.02433
4:170246414:G:C	50	100	0.94	0.01362
4:170246520:G:T	50	100	0.97	0.1162
4:170246638:G:A	50	98	0.98	0.2932
4:170246816:G:T	50	100	0.98	0.02288
4:170247121:A:G	50	100	0.99	0.3853
4:170247202:T:C	50	100	0.98	0.1592
4:170247277:C:T	50	100	0.99	0.2511
4:170247325:T:C	50	100	0.99	0.04866
4:170247659:T:C	50	100	0.98	0.08134
4:170248428:T:C	50	100	1	0.02415
4:170248575:C:T	50	100	1	0.02288
4:170248750:A:T	50	100	1	0.02614
4:170249878:A:G	50	100	1	0.01743
4:170250237:G:A	50	100	1	0.3304
4:170250268:C:G	50	100	0.99	0.08406
4:170250528:T:A	50	100	1	0.02614
4:170250622:T:C	50	100	0.99	0.3312
4:170250741:A:G	50	100	0.97	0.02542
4:170250744:A:G	50	100	1	0.3203
4:170251073:G:A	50	100	1	0.02614
4:170251118:C:T	50	100	0.98	0.05901
4:170251216:T:C	50	100	0.99	0.1536
4:170251474:A:G	50	100	0.99	0.08424
4:170251680:T:C	50	100	1	0.4159
4:170252119:A:G	50	100	1	0.04176
4:170253020:C:A	50	100	1	0.01017
4:170253454:T:C	50	100	1	0.1017
4:170253909:C:T	50	100	1	0.08297
4:170253939:A:T	50	100	1	0.4172
4:170254104:G:A	50	100	0.99	0.4185
4:170254169:A:G	50	100	0.99	0.2553
4:170254279:G:A	50	100	0.96	0.01307
4:170254322:C:A	50	100	0.99	0.4412
4:170254371:A:G	50	100	1	0.3791
4:170254575:G:T	50	100	1	0.01235
4:170254602:T:C	50	98	0.94	0.01416
4:170254716:T:C	48	100	0.99	0.2547
4:170255003:T:G	45	93.3	0.99	0.439
4:170255076:T:A	50	100	1	0.4408
4:170255086:C:T	50	100	1	0.02415
4:170255262:G:A	45	97.8	1	0.319
4:170255263:T:C	50	96	0.99	0.4178
4:170255372:A:G	50	100	0.99	0.2565
4:170255465:C:T	49	98	1	0.05047
4:170255644:T:C	49	83.7	0.99	0.4417
4:170255661:G:T	49	95.9	0.99	0.2549
4:170255764:A:G	35	80	1	0.3204
4:170255855:G:T	36	88.9	0.99	0.2553
4:170255986:G:A	47	97.9	1	0.02723
4:170256136:C:T	49	98	0.99	0.03159
4:170256139:C:T	49	100	0.94	0.01434
4:170256426:T:A	50	100	1	0.04666
4:170256517:C:T	50	100	1	0.02288
4:170256712:T:C	50	98	1	0.443
4:170257566:T:C	50	100	1	0.06481
4:170257619:A:T	50	100	1	0.02415
4:170257620:T:C	50	100	1	0.4786
4:170257811:C:A	50	100	1	0.04212
4:170257854:G:A	50	100	0.99	0.08424
4:170257903:A:G	50	100	1	0.05664
4:170257965:C:G	50	100	1	0.07843
4:170258046:G:C	50	100	1	0.364
4:170258186:A:G	50	100	1	0.09005
4:170258275:A:G	50	100	1	0.02433
4:170258447:C:T	50	100	0.99	0.03613
4:170258789:T:C	50	100	1	0.05664
4:170259020:C:T	49	100	0.99	0.3404
4:170259039:T:C	50	100	0.98	0.256
4:170259046:G:A	50	100	1	0.03159
4:170259122:A:G	50	100	1	0.4962
4:170259274:T:A	50	100	1	0.3206
4:170259410:G:A	50	100	1	0.03631
4:170259462:A:G	50	100	0.99	0.4194
4:170259473:G:T	50	100	1	0.372
4:170259534:A:G	50	100	0.93	0.01307
4:170259622:C:T	50	98	1	0.08315
4:170259828:G:A	50	100	1	0.01216
4:170259895:A:G	50	100	1	0.08569
4:170260286:G:T	50	100	0.92	0.01362
4:170260307:G:A	50	100	1	0.02415
4:170261273:T:C	50	100	0.95	0.03377
4:170261473:G:A	50	100	1	0.1031
4:170261577:T:G	50	100	1	0.06772
4:170261599:T:C	50	98	1	0.378
4:170261924:C:T	50	100	1	0.06445
4:170261962:G:C	50	100	1	0.04267
4:170262008:T:C	50	100	1	0.06445
4:170262139:G:A	50	100	1	0.3388
4:170262197:T:C	50	100	0.99	0.0837
4:170262241:A:G	50	100	0.86	0.01307
4:170262503:G:T	50	100	1	0.09023
4:170262578:T:C	50	100	0.99	0.09168
4:170262765:C:T	50	100	1	0.3401
4:170262831:C:T	50	100	1	0.08243
4:170262880:C:T	50	100	1	0.3401
4:170262905:C:G	50	98	0.92	0.09386
4:170263107:T:C	50	100	1	0.02179
4:170263639:T:G	50	100	1	0.02415
4:170263889:C:A	50	100	1	0.08279
4:170264030:T:A	50	100	1	0.04648
4:170264347:G:C	50	100	1	0.07117
4:170264428:C:G	50	100	1	0.04267
4:170264953:C:G	50	100	1	0.3825
4:170265007:G:A	50	100	0.98	0.08878
4:170265193:G:A	50	100	1	0.02433
4:170265207:C:A	50	100	0.95	0.01416
4:170265493:T:G	50	100	1	0.05029
4:170265604:A:G	50	100	1	0.08987
4:170266047:G:T	50	98	1	0.4421
4:170266195:C:T	50	98	1	0.3996
4:170266257:C:T	50	100	1	0.05029
4:170266511:C:T	50	100	1	0.01416
4:170266621:G:A	50	100	1	0.08333
4:170266973:A:G	50	100	1	0.05356
4:170267101:T:C	50	100	1	0.06463
4:170267263:A:C	50	100	0.99	0.2553
4:170267322:A:G	50	98	1	0.04267
4:170267421:T:A	50	100	1	0.05029
4:170267440:C:T	50	100	1	0.08243
4:170267592:G:T	50	100	1	0.07099
4:170267620:G:T	50	100	1	0.08243
4:170267876:A:G	50	100	1	0.02941
4:170267934:A:G	50	100	1	0.01307
4:170268091:A:G	50	100	1	0.01271
4:170268138:C:A	50	100	1	0.06463
4:170268303:A:T	50	100	1	0.4012
4:170268524:A:G	50	100	1	0.01162
4:170268667:G:T	50	100	1	0.02941
4:170268973:C:T	50	100	0.99	0.2642
4:170269003:T:C	50	100	1	0.0423
4:170269281:C:T	50	100	1	0.01089
4:170269299:C:T	50	100	1	0.02415
4:170269405:G:C	50	100	1	0.08243
4:170269750:C:A	50	100	1	0.08824
4:170269986:G:A	50	100	1	0.3366
4:170270040:A:T	50	100	1	0.02996
4:170270126:A:G	50	98	0.92	0.02415
4:170270587:A:G	50	100	1	0.4001
4:170270999:C:T	50	100	1	0.02197
4:170271230:A:G	50	100	1	0.05356
4:170271439:G:A	50	100	1	0.08261
4:170271859:C:T	50	100	1	0.3239
4:170272022:C:T	49	100	1	0.104
4:170272197:T:A	50	100	1	0.4011
4:170272734:C:T	50	100	1	0.08243
4:170272992:C:A	50	100	1	0.3377
4:170274243:G:T	50	100	0.92	0.02106
4:170274291:A:G	50	100	1	0.04212
4:170274699:G:A	50	100	1	0.01888
4:170274807:C:T	50	100	1	0.4011
4:170274954:C:T	50	100	0.92	0.01561
4:170275513:C:A	50	100	1	0.06863
4:170276246:A:C	50	100	0.93	0.01307
4:170276269:A:G	50	100	1	0.3377
4:170276458:G:A	50	100	1	0.08896
4:170276624:A:G	50	100	1	0.4906
4:170276714:C:T	50	98	1	0.08824
4:170276767:A:T	50	100	1	0.3377
4:170276879:C:T	50	100	1	0.01416
4:170277614:C:G	50	100	1	0.01906
4:170277633:A:T	50	100	1	0.01906
4:170277797:C:T	50	100	1	0.4001
4:170277981:T:C	50	100	1	0.1038
4:170278179:A:G	50	100	1	0.3377
4:170278288:G:A	50	100	0.99	0.2634
4:170278313:C:T	50	100	1	0.01235
4:170278547:C:A	50	100	1	0.08333
4:170278601:A:C	50	100	1	0.08987
4:170279168:A:G	50	100	1	0.01271
4:170279601:T:C	50	100	0.97	0.07008
4:170279885:C:T	50	100	1	0.06518
4:170279897:G:A	50	100	1	0.06518
4:170279914:C:T	50	100	1	0.1038
4:170280014:C:T	50	100	1	0.04139
4:170280827:C:T	50	100	1	0.06518
4:170281298:T:A	50	100	1	0.09023
4:170281799:G:A	50	100	1	0.02415
4:170281957:G:C	50	100	0.98	0.2633
4:170282002:G:A	50	98	0.98	0.0472
4:170282009:C:T	50	100	0.99	0.2625
4:170282213:T:G	50	100	1	0.05356
4:170282595:G:A	50	100	1	0.01053
4:170282775:G:T	50	100	1	0.3985
4:170283042:C:T	50	100	1	0.06518
4:170283140:C:T	50	100	0.96	0.02596
4:170283172:A:C	50	100	1	0.4929
4:170283237:C:G	50	100	1	0.05029
4:170283336:G:T	50	100	0.93	0.03431
4:170283813:G:A	50	100	0.99	0.2634
4:170284141:G:A	50	100	1	0.3373
4:170284240:T:A	50	100	0.99	0.2633
4:170284244:T:A	50	100	1	0.05029
4:170284407:G:T	50	100	1	0.04194
4:170284509:C:T	50	100	1	0.3981
4:170284751:C:T	50	100	1	0.01924
4:170285270:T:C	50	100	0.99	0.02233
4:170285545:G:A	50	100	1	0.4001
4:170285732:G:A	50	100	0.99	0.06518
4:170285885:T:C	50	100	1	0.4929
4:170285910:A:T	50	100	1	0.08279
4:170286147:G:T	50	100	1	0.05029
4:170286301:T:C	50	100	0.99	0.08315
4:170286696:G:A	50	100	1	0.02941
4:170286808:C:A	50	100	0.99	0.3241
4:170287235:G:A	50	98	0.98	0.09622
4:170287292:C:G	50	100	0.98	0.04194
4:170287310:A:G	50	100	0.97	0.01943
4:170287383:C:T	50	100	0.99	0.3998
4:170287454:C:T	50	100	1	0.0423
4:170287550:A:G	50	100	1	0.4001
4:170287592:G:C	50	100	0.97	0.0276
4:170287780:A:G	50	100	0.98	0.08406
4:170288258:G:C	50	100	0.95	0.0256
4:170288393:C:A	50	100	0.91	0.01325
4:170288441:A:T	50	100	0.89	0.07898
4:170288720:T:A	50	100	0.9	0.04067
4:170289042:T:C	50	100	1	0.01507
4:170289375:A:G	50	98	0.99	0.441
4:170289612:T:C	50	100	0.99	0.05465
4:170290124:T:C	50	100	0.99	0.05447
4:170290684:G:C	50	98	0.99	0.3678
4:170290838:C:T	50	100	0.92	0.01162
4:170291189:C:T	50	100	1	0.348
4:170292040:T:G	50	100	0.89	0.08914
4:170292252:C:A	50	100	0.92	0.01126
4:170293131:T:C	50	100	0.99	0.4593
4:170293184:A:G	50	100	0.93	0.0216
4:170294302:G:A	50	100	0.99	0.01888
4:170294520:C:A	50	100	0.99	0.4777
4:170294656:T:C	50	100	1	0.0236
4:170294671:C:T	50	100	1	0.01416
4:170294699:G:A	50	100	0.99	0.4343
4:170294805:G:A	50	100	0.99	0.474
4:170295251:T:A	50	100	1	0.02996
4:170295397:G:A	50	100	0.9	0.03214
4:170295413:G:A	50	100	1	0.4675
4:170295965:C:T	50	100	1	0.4677
4:170296094:A:G	50	100	1	0.3722
4:170296465:G:A	50	100	1	0.01979
4:170297757:A:G	50	100	1	0.4406
4:170298433:A:G	50	100	1	0.05447
4:170298490:C:T	50	100	0.96	0.01325
4:170298661:C:T	50	98	1	0.3669
4:170299145:G:A	50	100	1	0.4679
4:170299322:C:G	50	100	1	0.02996
4:170299330:T:G	50	100	1	0.03504
4:170299473:C:T	50	100	1	0.05447
4:170299834:G:C	50	100	1	0.01525
4:170300298:C:T	50	100	1	0.02614
4:170300544:A:G	50	100	1	0.04139
4:170300750:G:A	50	100	1	0.01888
4:170300802:C:T	50	100	1	0.4399
4:170301320:G:T	50	100	1	0.02996
4:170301436:G:A	50	100	1	0.05773
4:170301581:C:T	50	100	0.93	0.02179
4:170301774:T:C	50	100	0.96	0.03813
4:170302080:T:A	50	100	1	0.01888
4:170302577:T:C	50	100	1	0.36870000000000003
4:170302769:A:G	50	100	1	0.4544
4:170302895:G:A	50	100	1	0.1058
4:170303020:C:T	50	100	1	0.3711
4:170303255:G:C	50	100	1	0.02996
4:170304020:C:T	50	100	1	0.05428
4:170304101:T:C	50	100	1	0.01888
4:170304511:A:G	50	100	1	0.01162
4:170304683:C:T	50	100	0.99	0.03903
4:170304753:G:A	50	98	0.97	0.2598
4:170304927:C:T	50	100	1	0.01144
4:170305003:C:T	50	100	1	0.01017
4:170305181:C:T	50	100	0.99	0.02469
4:170305241:G:T	50	100	0.96	0.01089
4:170305490:C:A	50	100	0.98	0.0187
4:170305831:C:G	50	100	1	0.01089
4:170306071:A:G	50	100	1	0.01888
4:170306160:C:T	50	100	1	0.01362
4:170306201:A:G	50	100	1	0.01888
4:170306311:T:C	50	100	1	0.05428
4:170306720:G:T	50	100	1	0.02996
4:170306735:C:G	50	100	0.93	0.08533
4:170306794:T:C	50	100	1	0.02996
4:170307100:C:T	50	100	1	0.05755
4:170307932:A:G	50	100	0.9	0.02015
4:170308346:A:G	50	100	0.92	0.01035
4:170308396:G:C	50	100	1	0.3351
4:170309206:G:C	50	100	0.98	0.3753
4:170309266:G:A	50	100	1	0.4969
4:170309283:C:T	50	100	1	0.3475
4:170309688:C:T	50	100	0.99	0.3295
4:170309708:C:T	50	100	1	0.01906
4:170309812:G:A	50	100	1	0.01035
4:170309947:A:G	50	100	1	0.05628
4:170309977:G:A	50	100	1	0.01852
4:170310359:A:T	50	100	1	0.09513
4:170310480:T:C	50	100	1	0.01307
4:170310493:G:A	50	100	1	0.06554
4:170310905:C:T	50	100	1	0.4343
4:170311247:T:C	49	100	1	0.4263
4:170311384:T:C	50	100	1	0.06663
4:170311501:T:G	50	98	1	0.4285
4:170311858:G:A	50	100	0.89	0.03214
4:170312215:T:C	50	100	1	0.05483
4:170312240:G:A	50	100	0.97	0.01906
4:170312706:C:A	50	100	1	0.4339
4:170312708:T:C	50	100	1	0.06173
4:170312711:A:G	50	100	1	0.06173
4:170312750:C:A	50	100	1	0.01997
4:170312814:C:T	50	100	1	0.01924
4:170312866:A:T	50	100	0.98	0.01362
4:170312897:G:T	50	100	1	0.06173
4:170313026:T:C	50	100	1	0.3609
4:170313306:G:A	50	100	1	0.3286
4:170313374:A:C	50	100	1	0.3286
4:170313396:A:T	50	100	0.98	0.03849
4:170313614:G:C	50	100	1	0.03159
4:170313639:C:T	50	100	1	0.06663
4:170313873:T:C	50	98	0.85	0.02778
4:170314515:G:A	50	100	1	0.01017
4:170314533:C:G	50	100	1	0.05628
4:170314659:A:G	50	100	1	0.03105
4:170314690:A:G	50	100	1	0.03105
4:170314732:C:T	50	100	1	0.01816
4:170314868:G:A	50	100	1	0.01035
4:170314879:C:T	50	100	1	0.01035
4:170314897:G:A	50	100	1	0.01035
4:170315069:G:T	50	100	1	0.04121
4:170315464:A:T	50	100	1	0.02288
4:170315796:G:T	50	100	1	0.01035
4:170316016:G:A	50	100	1	0.4096
4:170316050:A:G	50	100	1	0.4762
4:170316092:G:A	50	100	1	0.4768
4:170316117:G:A	50	100	1	0.06663
4:170316468:A:G	50	100	1	0.01979
4:170316517:T:C	50	100	1	0.01035
4:170316650:C:T	50	100	1	0.4098
4:170316673:T:C	50	100	1	0.05755
4:170316675:A:C	50	100	1	0.3991
4:170316732:G:A	50	100	1	0.3373
4:170316812:G:A	50	100	1	0.4096
4:170316816:G:T	50	100	1	0.01362
4:170316817:C:T	50	100	1	0.01362
4:170316977:G:A	50	100	1	0.01362
4:170317039:C:T	50	100	1	0.06645
4:170317074:T:A	50	100	1	0.01035
4:170317169:C:T	50	100	1	0.06118
4:170317343:G:A	50	100	1	0.3377
4:170317376:T:C	50	100	1	0.01035
4:170317543:T:C	50	100	0.92	0.01035
4:170317681:T:C	50	100	1	0.4755
4:170317708:G:A	50	100	0.74	0.01035
4:170317709:C:G	50	100	1	0.05447
4:170317769:G:A	50	100	0.99	0.1038
4:170317778:A:G	50	100	1	0.3985
4:170317780:G:A	50	100	1	0.3985
4:170317786:G:C	50	100	1	0.4089
4:170318005:C:A	50	100	0.92	0.03794
4:170318119:T:A	50	100	1	0.4755
4:170318241:A:G	50	100	1	0.4089
4:170318292:A:G	50	100	1	0.4087
4:170318471:C:A	50	100	1	0.01035
4:170318739:T:G	50	98	1	0.08733
4:170318858:G:C	50	100	1	0.01089
4:170318978:A:G	36	91.7	1	0.07698
4:170318979:A:G	37	89.2	1	0.07698
4:170318996:G:A	22	77.3	1	0.07807
4:170319002:G:C	21	76.2	1	0.07698
4:170319129:G:A	46	91.3	0.98	0.07734
4:170319155:A:T	48	85.4	1	0.07698
4:170319157:G:C	48	85.4	1	0.07752
4:170319221:G:C	50	100	1	0.01035
4:170319642:A:G	50	100	1	0.08733
4:170320169:A:G	50	100	0.99	0.07444
4:170320264:C:T	50	100	1	0.114
4:170320440:G:A	50	100	1	0.0886
4:170320648:G:A	50	100	1	0.01017
4:170320683:C:T	50	100	1	0.01362
4:170320719:A:T	50	100	1	0.01089
4:170320809:A:G	50	98	0.99	0.4755
4:170320849:C:A	50	100	1	0.3985
4:170321038:G:A	50	100	1	0.07698
4:170321295:T:C	50	100	1	0.01089
4:170321296:G:C	50	100	1	0.01089
4:170321341:A:C	50	100	1	0.01362
4:170321770:A:C	50	100	1	0.258
4:170321778:C:T	50	100	1	0.01035
4:170321944:G:A	50	100	1	0.01053
4:170322034:C:T	50	100	0.99	0.01307
4:170322128:C:T	50	100	1	0.01362
4:170322232:A:C	50	100	1	0.06645
4:170322286:G:C	50	100	1	0.08878
4:170322381:G:T	50	100	1	0.01362
4:170322526:A:T	50	100	0.99	0.01035
4:170322593:G:C	50	100	1	0.01906
4:170323437:C:A	50	100	1	0.0886
4:170323533:T:C	50	100	1	0.2549
4:170323552:C:A	50	100	1	0.05447
4:170323657:A:T	50	100	1	0.4089
4:170323709:T:A	50	100	1	0.01035
4:170324246:G:A	50	100	1	0.114
4:170324420:C:T	50	100	1	0.4089
4:170324628:G:A	50	100	1	0.02033
4:170324738:T:C	50	100	1	0.01035
4:170324757:C:T	50	100	1	0.4087
4:170324869:T:C	50	100	1	0.4753
4:170325077:T:C	50	100	1	0.4751
4:170325939:C:T	50	100	1	0.05592
4:170326008:T:A	50	94	0.91	0.4014
4:170326370:G:A	50	100	1	0.01362
4:170326938:A:G	50	100	1	0.01053
4:170327012:G:A	50	100	1	0.409
4:170327470:A:G	50	100	1	0.02015
4:170327864:C:T	50	100	0.99	0.2685
4:170328201:G:A	50	98	1	0.4092
4:170328638:A:T	50	100	0.98	0.07498
4:170328804:T:A	50	100	1	0.01035
4:170329670:G:A	50	100	1	0.01362
4:170329676:T:C	50	98	1	0.06645
4:170329868:T:C	50	100	1	0.1137
4:170330006:G:A	50	100	1	0.01035
4:170330013:G:A	50	100	1	0.02397
4:170330144:G:T	50	100	0.99	0.4114
4:170330261:T:A	50	100	0.95	0.04811
4:170330476:G:A	50	100	0.99	0.2122
4:170330628:A:G	50	100	0.98	0.01307
4:170330749:G:A	50	98	0.94	0.03849
4:170330884:A:T	50	100	0.99	0.3444
4:170331043:C:T	50	100	0.99	0.3215
4:170331127:T:A	50	100	0.99	0.3217
4:170331452:T:G	50	100	0.99	0.1124
4:170331642:A:G	50	100	1	0.05428
4:170331895:G:T	50	100	0.96	0.1937
4:170331910:C:T	50	100	0.95	0.1941
4:170331978:A:G	50	98	0.91	0.03867
4:170332315:T:C	50	100	0.99	0.09641
4:170332713:C:A	50	100	1	0.01543
4:170332736:G:C	50	98	0.92	0.0207
4:170333846:G:A	50	100	1	0.02778
4:170334197:G:A	50	100	0.98	0.05483
4:170334428:A:G	50	100	1	0.06881
4:170334590:T:A	50	100	1	0.01924
4:170334982:C:T	50	100	1	0.0719
4:170335023:T:C	50	100	0.98	0.06627
4:170335039:C:A	50	100	0.91	0.05646
4:170336357:T:C	50	100	0.95	0.1051
4:170336713:A:G	50	100	1	0.01235
4:170336997:A:T	50	100	0.96	0.01961
4:170337392:G:T	50	100	0.93	0.0561
4:170337922:G:T	50	100	0.92	0.1042
4:170337936:C:T	50	100	1	0.01362
4:170338116:C:T	50	100	1	0.02433
4:170338166:A:G	50	100	0.99	0.01634
4:170339219:A:G	50	98	0.91	0.03885
4:170339891:C:T	50	100	0.99	0.02124
4:170340063:G:A	50	100	0.99	0.09205
4:170340261:G:C	50	100	1	0.03631
4:170340767:C:T	50	100	1	0.03667
4:170340774:G:A	50	100	1	0.03667
4:170341007:A:C	50	100	0.99	0.08842
4:170341379:C:T	50	100	1	0.0276
4:170341562:G:A	50	100	0.99	0.02342
4:170341597:C:T	50	100	0.83	0.02578
4:170341959:G:A	50	100	0.98	0.06627
4:170342242:C:A	50	100	1	0.0374
4:170342250:G:A	50	100	1	0.03123
4:170342293:T:G	50	100	0.97	0.4352
4:170342524:T:C	50	100	1	0.03123
4:170342562:T:G	50	100	1	0.04775
4:170342582:G:A	50	100	0.94	0.05229
4:170342764:C:T	50	100	1	0.01089
4:170342773:C:G	50	100	1	0.02996
4:170342800:A:G	50	100	1	0.04757
4:170342830:C:T	50	100	1	0.04757
4:170343533:C:G	50	100	0.89	0.04739
4:170343840:C:T	50	100	0.99	0.1097
4:170344434:A:T	50	100	1	0.04757
4:170344766:A:T	50	100	0.95	0.04757
4:170345163:G:A	50	100	0.98	0.1946
4:170345296:G:T	50	100	0.98	0.04938
4:170346104:T:G	50	100	1	0.04757
4:170346435:T:A	47	91.5	0.74	0.03903
4:170346868:T:C	50	100	0.94	0.01598
4:170347020:A:G	50	98	0.97	0.3666
4:170347212:C:T	50	100	1	0.0118
4:170347238:T:C	50	98	0.98	0.4159
4:170347563:C:T	50	98	0.96	0.417
4:170347710:C:A	50	96	0.91	0.01906
4:170348353:A:G	50	94	0.97	0.3475
4:170348928:C:T	50	100	0.92	0.0906
4:170348941:T:C	50	100	0.94	0.07389
4:170349914:T:C	50	100	0.95	0.0236
4:170350046:G:T	50	100	0.97	0.03086
4:170350217:T:C	50	98	0.97	0.3751
4:170350253:C:T	50	100	0.96	0.03794
4:170350496:C:T	50	98	0.98	0.3373
4:170350556:G:A	50	100	0.99	0.0354
4:170350880:T:G	50	98	0.97	0.258
4:170351075:C:G	50	98	0.97	0.2584
4:170351714:A:G	50	100	0.91	0.02342
4:170352007:A:G	50	98	0.96	0.04139
4:170352209:T:C	50	96	0.96	0.04176
4:170352448:G:A	50	100	0.94	0.2587
4:170352682:C:T	50	98	0.98	0.3264
4:170352954:G:A	50	100	0.99	0.04357
4:170353165:T:A	50	100	1	0.04811
4:170353401:C:T	50	100	1	0.02378
4:170353828:C:T	50	100	0.98	0.01053
4:170353894:T:G	50	100	1	0.3101
4:170353932:A:G	50	100	1	0.02869
4:170354085:C:A	50	100	0.96	0.02397
4:170354180:G:T	50	98	1	0.398
4:170354398:A:C	50	92	0.99	0.3479
4:170354533:A:T	50	100	0.98	0.07934
4:170354739:T:C	50	100	1	0.07099
4:170355032:C:T	50	100	0.97	0.01253
4:170355355:A:G	50	100	1	0.03813
4:170356755:C:T	50	100	0.96	0.2447
4:170356807:T:G	50	100	1	0.04847
4:170356936:T:G	50	100	1	0.03086
4:170356951:T:A	50	92	1	0.3716
4:170357002:G:C	50	100	0.99	0.04847
4:170357144:G:T	50	98	1	0.03359
4:170357403:T:G	50	82	1	0.2382
4:170357752:G:C	50	98	0.98	0.1115
4:170357916:A:T	49	98	1	0.05156
4:170358216:A:G	50	100	1	0.02996
4:170358218:C:T	50	100	1	0.02996
4:170358222:G:T	50	100	1	0.02996
4:170358235:A:G	50	100	1	0.02996
4:170358334:T:C	50	100	1	0.03813
4:170358634:T:A	50	100	1	0.04829
4:170358743:A:T	50	76	1	0.3751
4:170358850:G:C	50	100	1	0.05864
4:170359128:C:G	50	100	1	0.02832
4:170359327:T:C	50	100	1	0.2386
4:170359643:T:C	50	100	1	0.01107
4:170359653:A:G	50	100	1	0.01107
4:170359708:C:A	50	100	1	0.03813
4:170360006:A:G	49	100	0.95	0.03123
4:170360162:C:T	50	100	1	0.0138
4:170360208:C:T	50	100	1	0.3745
4:170360363:T:C	50	100	1	0.02251
4:170360573:T:C	50	100	1	0.04847
4:170361221:C:A	50	100	1	0.03813
4:170361364:T:C	50	100	0.97	0.05047
4:170361912:T:C	50	100	1	0.0207
4:170362042:G:C	50	100	1	0.3591
4:170362072:T:C	50	100	1	0.1861
4:170362334:C:G	50	100	1	0.191
4:170362414:T:C	50	100	1	0.1721
4:170362531:A:G	50	100	1	0.2369
4:170362576:C:G	50	100	1	0.1908
4:170362685:A:G	50	100	1	0.04121
4:170363025:A:G	50	100	1	0.2366
4:170363472:C:T	50	100	1	0.05229
4:170363547:C:T	50	100	1	0.03014
4:170363666:A:G	50	100	1	0.04847
4:170363781:G:T	50	100	1	0.1906
4:170363815:C:A	50	100	0.97	0.01253
4:170364125:C:T	50	100	1	0.04121
4:170364605:C:T	50	100	0.95	0.0512
4:170365212:T:C	49	100	0.99	0.04847
4:170365540:A:C	50	100	1	0.03014
4:170365741:A:G	50	100	0.99	0.4697
4:170366122:T:C	50	100	1	0.0285
4:170366297:C:T	50	100	1	0.06445
4:170366377:T:C	50	100	1	0.0492
4:170367322:A:G	50	100	1	0.3715
4:170368078:C:T	50	100	1	0.3745
4:170368143:C:T	50	100	1	0.03395
4:170368242:A:C	50	100	1	0.04866
4:170368371:A:G	49	100	1	0.05864
4:170368638:T:C	50	100	1	0.04847
4:170368996:C:T	50	100	1	0.06427
4:170369100:T:G	50	100	1	0.2475
4:170369200:C:T	50	100	1	0.0285
4:170369857:T:C	50	100	1	0.03813
4:170369858:G:C	50	100	1	0.08115
4:170370346:T:C	50	98	1	0.08515
4:170371063:G:T	46	100	1	0.173
4:170371178:G:A	50	100	1	0.3782
4:170371207:G:A	50	100	1	0.08551
4:170371229:A:C	50	100	1	0.02052
4:170371329:A:G	50	100	1	0.08551
4:170371337:G:A	50	100	1	0.08569
4:170371341:T:C	50	100	1	0.08569
4:170371346:G:A	50	100	1	0.08551
4:170371595:T:G	50	100	1	0.08551
4:170371620:T:C	50	100	1	0.08515
4:170371707:G:A	50	100	1	0.08515
4:170371710:T:C	50	100	0.99	0.07244
4:170371774:A:G	50	100	1	0.08515
4:170371788:A:T	50	100	0.99	0.08515
4:170372441:C:T	50	100	1	0.02778
4:170372728:C:A	50	100	0.94	0.03032
4:170372922:G:A	50	100	1	0.2934
4:170373230:G:A	50	100	1	0.08515
4:170373282:T:C	50	100	1	0.2914
4:170373297:G:A	50	100	0.99	0.06318
4:170373447:T:G	50	100	1	0.08515
4:170373646:A:C	50	100	0.94	0.08696
4:170373914:T:C	50	100	1	0.08696
4:170374224:T:C	50	100	1	0.08515
4:170374228:T:C	50	100	1	0.08515
4:170374553:T:G	50	100	1	0.08515
4:170374587:C:G	50	100	1	0.08515
4:170374630:C:T	50	100	1	0.1699
4:170375053:G:C	50	100	1	0.08515
4:170375298:G:T	50	100	1	0.08515
4:170375495:G:A	50	100	1	0.08515
4:170375531:A:G	50	100	1	0.3602
4:170375602:A:T	50	100	1	0.08987
4:170375638:G:T	50	100	1	0.08533
4:170375848:C:T	50	100	1	0.08533
4:170376510:A:G	50	100	1	0.1948
4:170376595:G:A	50	100	1	0.02251
4:170376954:T:C	50	100	1	0.2159
4:170377040:A:G	50	100	1	0.08533
4:170377071:G:A	50	100	1	0.0492
4:170377199:G:A	50	100	1	0.08533
4:170377272:C:T	50	100	0.99	0.06264
4:170377748:T:C	50	100	1	0.08551
4:170378142:C:T	50	100	1	0.08551
4:170378215:A:G	50	100	0.99	0.07117
4:170378295:C:T	50	100	1	0.04902
4:170378334:C:T	50	100	1	0.08533
4:170378740:A:T	50	100	1	0.08769
4:170378763:A:G	50	100	1	0.08624
4:170378978:G:T	50	100	0.99	0.08533
4:170379048:C:G	50	100	1	0.08606
4:170379070:T:C	50	100	0.97	0.08533
4:170379231:G:A	50	100	1	0.08533
4:170379541:T:A	50	100	0.99	0.08533
4:170380202:T:C	50	100	1	0.08497
4:170380345:G:A	50	100	1	0.08497
4:170380360:C:T	50	100	0.99	0.05229
4:170380362:C:T	50	100	1	0.08497
4:170380410:G:A	50	100	1	0.08497
4:170380420:G:A	50	100	0.9	0.05901
4:170380661:A:C	50	100	0.97	0.2593
4:170380792:C:T	50	100	1	0.08497
4:170381044:C:T	50	100	0.97	0.05301
4:170381045:C:T	50	100	1	0.1963
4:170381225:C:G	50	100	0.98	0.4121
4:170381248:C:T	50	100	1	0.08497
4:170381392:G:T	50	98	1	0.392
4:170381437:A:G	50	100	0.99	0.2854
4:170381470:C:T	50	100	1	0.03014
4:170381543:G:C	50	100	1	0.08497
4:170381651:G:A	50	100	1	0.08497
4:170381950:T:C	50	100	1	0.08497
4:170382042:T:C	50	100	0.99	0.08588
4:170382043:T:C	50	98	1	0.08606
4:170382106:T:A	50	100	1	0.08515
4:170382145:G:A	50	100	1	0.08497
4:170382294:C:T	50	100	1	0.08497
4:170382305:T:C	50	100	1	0.08497
4:170382335:A:G	50	100	0.99	0.08533
4:170382371:A:G	50	100	0.99	0.08642
4:170382525:T:C	49	98	0.99	0.3698
4:170382549:A:T	50	100	0.69	0.01507
4:170382553:G:T	50	100	0.98	0.1155
4:170382557:G:T	50	100	1	0.08515
4:170382694:G:C	49	98	0.98	0.01816
4:170382776:T:C	50	98	1	0.08515
4:170382849:A:G	50	100	1	0.08515
4:170382859:T:C	50	100	1	0.08533
4:170382860:G:A	50	100	0.99	0.07081
4:170383030:T:C	50	100	1	0.08515
4:170383081:T:C	50	100	1	0.08515
4:170383235:C:T	50	100	1	0.08515
4:170383345:A:C	50	100	0.99	0.07135
4:170384134:T:C	50	100	1	0.08878
4:170384501:A:G	50	100	1	0.08678
4:170384715:C:T	50	100	1	0.05283
4:170385107:A:G	50	100	1	0.08515
4:170385299:A:G	50	100	1	0.08515
4:170385469:T:C	50	100	1	0.08824
4:170385602:T:C	50	98	0.98	0.01797
4:170385611:G:A	50	100	1	0.08805
4:170385650:C:T	50	100	0.99	0.1814
4:170385973:G:A	50	100	0.9	0.01561
4:170386112:G:C	50	100	1	0.02179
4:170386202:G:A	50	100	1	0.05211
4:170386435:T:C	50	100	0.99	0.3945
4:170386566:C:T	50	100	1	0.0285
4:170386584:A:T	50	100	1	0.08805
4:170386894:G:A	50	100	1	0.08805
4:170387478:G:A	50	100	0.99	0.05211
4:170387616:C:T	50	100	1	0.08824
4:170387624:G:A	50	100	1	0.08805
4:170387741:C:T	50	100	1	0.04484
4:170388079:G:A	50	100	0.99	0.197
4:170388329:G:T	50	100	1	0.08842
4:170388337:T:C	50	100	1	0.08824
4:170388401:G:A	50	100	1	0.08824
4:170389057:T:C	50	86	0.95	0.3716
4:170389069:A:G	50	94	0.94	0.02269
4:170389084:G:A	50	100	0.89	0.06155
4:170389160:C:A	50	98	0.79	0.02977
4:170389442:C:T	50	100	0.99	0.08842
4:170389469:T:G	50	100	1	0.07462
4:170389573:C:T	50	100	0.99	0.08824
4:170389749:T:C	50	100	0.99	0.08388
4:170389860:T:G	50	100	0.99	0.0512
4:170389900:C:T	50	100	0.98	0.07789
4:170390195:G:A	50	100	0.91	0.05029
4:170390350:T:A	50	90	0.96	0.4586
4:170390554:T:C	50	100	0.99	0.01961
4:170390822:G:A	50	100	1	0.02741
4:170391410:G:A	50	100	0.98	0.1961
4:170391434:C:G	50	100	0.97	0.1278
4:170391748:G:A	50	100	1	0.02705
4:170392034:T:G	50	100	1	0.03577
4:170392105:G:A	50	100	1	0.02596
4:170392576:A:C	50	100	1	0.02778
4:170392890:T:C	50	100	0.99	0.398
4:170393234:G:A	50	100	1	0.02015
4:170393302:G:A	50	100	1	0.0276
4:170393710:T:G	50	100	1	0.03322
4:170393842:T:A	50	100	0.99	0.1376
4:170393860:A:G	50	100	0.99	0.1376
4:170393993:C:T	50	100	1	0.02669
4:170394246:A:T	50	100	1	0.0138
4:170394284:C:T	50	100	0.98	0.0118
4:170395017:G:C	50	100	1	0.02669
4:170395102:A:G	50	100	1	0.03322
4:170395108:G:A	50	100	1	0.02578
4:170395211:G:T	50	100	1	0.03486
4:170395334:C:T	50	100	1	0.02542
4:170395377:C:A	50	100	1	0.0256
4:170395512:G:C	50	100	1	0.3867
4:170395536:C:T	50	100	1	0.03486
4:170395804:C:T	50	98	1	0.03322
4:170395922:G:A	50	100	1	0.02578
4:170396006:C:T	50	100	1	0.02578
4:170396017:A:G	50	100	1	0.03486
4:170396397:G:A	50	100	1	0.03486
4:170396502:G:A	50	100	1	0.03486
4:170396702:T:C	50	100	1	0.03486
4:170396747:C:A	50	100	1	0.03486
4:170396902:A:G	50	100	1	0.03486
4:170396930:A:G	50	100	1	0.01997
4:170397167:A:G	50	100	1	0.03486
4:170397190:T:C	50	100	1	0.03486
4:170397237:G:A	50	100	1	0.3865
4:170397358:A:G	50	100	1	0.03486
4:170397395:G:A	50	100	1	0.02596
4:170397431:A:C	50	100	1	0.1376
4:170397519:A:G	50	100	1	0.03486
4:170397565:C:T	50	100	1	0.02505
4:170397903:T:C	50	100	1	0.03486
4:170398008:C:T	50	100	1	0.0345
4:170398072:A:T	50	100	0.99	0.3261
4:170398596:A:G	50	100	1	0.03341
4:170399140:G:A	50	100	1	0.03341
4:170399164:C:T	50	100	1	0.02578
4:170399613:T:C	50	98	1	0.3847
4:170399975:T:C	50	100	1	0.3584
4:170400340:C:G	50	100	0.96	0.3617
4:170400380:A:C	50	100	1	0.02542
4:170400650:A:G	50	100	1	0.02269
4:170400699:C:T	50	100	1	0.02505
4:170401178:G:A	50	100	1	0.03341
4:170401512:C:T	50	100	1	0.01888
4:170401609:G:A	50	100	1	0.3945
4:170401673:T:C	50	100	1	0.4198
4:170402053:T:C	50	100	1	0.4201
4:170402124:G:A	50	100	1	0.02596
4:170402282:T:C	50	100	0.96	0.0118
4:170402658:T:C	50	100	1	0.02542
4:170403220:A:G	50	100	1	0.02542
4:170403223:G:A	50	100	1	0.1285
4:170404203:G:A	49	100	1	0.0256
4:170404330:G:T	50	100	1	0.02524
4:170404396:G:T	50	98	1	0.3833
4:170404571:C:T	50	100	1	0.02542
4:170404840:G:A	50	100	1	0.02542
4:170405619:A:T	50	100	1	0.4223
4:170405754:T:A	50	100	1	0.02542
4:170406030:G:A	50	100	1	0.3727
4:170406256:G:A	50	100	1	0.02578
4:170406338:T:C	48	100	0.81	0.01289
4:170406362:T:C	49	85.7	0.94	0.2017
4:170406366:C:T	49	93.9	0.97	0.1944
4:170406378:C:T	48	97.9	0.88	0.02578
4:170406394:C:T	50	92	0.99	0.4145
4:170406400:C:T	50	98	0.97	0.02524
4:170406803:G:T	50	100	1	0.02542
4:170407215:G:T	50	100	1	0.02542
4:170407438:T:C	50	100	1	0.3804
4:170408790:A:G	50	100	1	0.02542
4:170408911:A:T	50	100	1	0.02542
4:170409310:A:C	50	100	1	0.02505
4:170409367:G:T	50	100	1	0.01943
4:170409633:T:A	50	100	1	0.02487
4:170409672:C:A	50	100	0.96	0.01398
4:170409675:G:T	50	100	1	0.03341
4:170409764:C:A	50	98	1	0.1284
4:170409768:A:C	49	95.9	1	0.3896
4:170410264:C:G	50	100	0.99	0.01471
4:170410381:C:T	50	100	1	0.03867
4:170410530:A:T	50	100	1	0.3958
4:170410581:C:T	50	100	0.96	0.06736
4:170410595:G:T	50	100	1	0.02542
4:170410758:G:T	50	100	0.97	0.02542
4:170410889:A:C	50	100	1	0.01997
4:170410898:G:C	50	100	1	0.01961
4:170410970:A:G	50	100	1	0.02578
4:170411081:A:G	50	98	1	0.3902
4:170411115:T:C	50	100	1	0.02542
4:170411133:G:T	50	100	1	0.1618
4:170411216:C:T	50	100	1	0.3413
4:170411225:C:T	50	100	1	0.3965
4:170411341:T:C	50	100	1	0.02542
4:170411818:A:T	50	100	0.93	0.01471
4:170411899:C:T	50	100	1	0.02542
4:170411914:C:T	50	100	1	0.1218
4:170411987:C:T	50	100	1	0.02542
4:170412067:G:T	50	100	1	0.3902
4:170412137:A:G	50	100	1	0.0256
4:170412199:C:T	50	100	1	0.03341
4:170412744:G:A	50	94	1	0.4174
4:170413148:C:T	50	100	1	0.4012
4:170413171:C:T	50	100	1	0.01979
4:170413734:C:T	50	100	1	0.02542
4:170413760:A:G	50	100	0.99	0.2905
4:170413886:C:A	50	100	0.92	0.02487
4:170413986:T:C	50	100	1	0.02542
4:170414173:G:T	50	100	1	0.02542
4:170414249:G:A	50	100	1	0.02415
4:170414416:G:A	50	100	0.88	0.02124
4:170414435:A:G	50	100	1	0.01943
4:170414451:C:T	50	100	0.98	0.1275
4:170414513:A:G	50	100	0.99	0.01035
4:170414641:A:G	50	100	0.94	0.01235
4:170414695:C:T	50	100	0.99	0.03177
4:170414754:C:G	50	100	1	0.02542
4:170414778:T:C	50	100	1	0.0256
4:170415100:A:C	50	98	0.97	0.333
4:170415262:T:C	50	100	1	0.02542
4:170415270:C:T	50	100	1	0.02524
4:170415521:A:G	50	100	1	0.02505
4:170416051:G:A	50	100	0.97	0.2012
4:170416195:T:C	50	100	1	0.02415
4:170416241:C:T	50	100	0.99	0.2429
4:170416250:A:G	50	100	0.91	0.02687
4:170416300:G:A	50	100	1	0.02433
4:170416444:A:G	50	100	0.94	0.02433
4:170416521:T:A	50	100	1	0.02415
4:170416716:T:G	50	100	1	0.02415
4:170416842:T:G	50	100	1	0.01398
4:170416872:G:A	50	100	0.92	0.03704
4:170416882:C:T	50	100	1	0.02415
4:170417106:T:C	50	100	1	0.02415
4:170417246:G:C	50	100	1	0.02415
4:170417336:G:A	50	100	1	0.04557
4:170417504:C:G	50	100	0.96	0.03395
4:170417509:G:T	50	100	0.99	0.4034
4:170417566:T:G	50	100	0.99	0.215
4:170417763:C:A	50	100	1	0.02433
4:170417867:A:G	50	100	1	0.02415
4:170417871:T:G	50	100	1	0.04267
4:170417889:C:T	50	100	0.98	0.07244
4:170417925:T:C	50	100	0.97	0.1549
4:170417934:T:A	50	100	0.99	0.2411
4:170418006:T:A	50	100	1	0.02415
4:170418046:T:C	50	96	0.97	0.02814
4:170418429:T:C	50	100	1	0.02433
4:170418595:A:G	50	100	1	0.02451
4:170418632:G:A	50	100	1	0.02433
4:170418668:A:G	50	100	0.99	0.2144
4:170418814:T:C	50	100	0.98	0.3725
4:170418845:A:G	50	100	0.98	0.05156
4:170419188:T:C	50	100	0.96	0.04394
4:170419423:G:A	50	100	0.98	0.01017
4:170419746:C:T	50	100	0.99	0.2435
4:170419884:C:G	50	100	1	0.02433
4:170420010:G:A	50	100	1	0.02687
4:170420127:G:C	50	100	1	0.01053
4:170420504:G:A	50	100	0.86	0.08079
4:170420706:C:A	50	100	1	0.02415
4:170420914:A:G	50	100	1	0.02433
4:170420934:A:G	50	100	1	0.02415
4:170421288:A:T	50	100	1	0.02524
4:170422737:A:C	50	100	1	0.02633
4:170422802:C:G	50	98	1	0.3397
4:170422822:A:T	50	100	1	0.02378
4:170422831:C:T	50	100	1	0.01997
4:170423044:C:T	50	100	1	0.0886
4:170423791:T:G	50	100	0.99	0.1777
4:170424050:A:G	50	100	1	0.02397
4:170424088:C:T	50	100	0.99	0.1481
4:170424135:A:G	50	100	1	0.02633
4:170424172:G:A	50	100	0.9	0.02705
4:170424391:T:C	50	100	1	0.02633
4:170424962:C:T	50	100	0.92	0.03304
4:170424993:C:T	50	100	0.99	0.1699
4:170425083:G:A	50	100	1	0.03667
4:170425574:G:A	50	100	1	0.02397
4:170425908:G:A	50	100	1	0.03304
4:170426270:G:C	50	100	1	0.02397
4:170426381:T:A	50	100	1	0.02397
4:170426888:G:A	49	100	1	0.03304
4:170426997:A:G	50	100	1	0.04285
4:170427028:T:C	50	100	1	0.01471
4:170427480:T:C	50	100	1	0.02397
4:170427603:C:A	50	100	0.99	0.1389
4:170427679:G:T	50	100	1	0.02397
4:170427688:A:G	50	100	1	0.02397
4:170427792:G:A	50	100	1	0.01253
4:170427964:T:C	50	100	1	0.04248
4:170428499:C:T	50	100	1	0.478
4:170428583:G:A	50	100	1	0.02415
4:170428626:C:A	50	100	1	0.1786
4:170428810:G:A	50	100	1	0.02397
4:170429071:G:A	50	100	0.99	0.02306
4:170429249:A:G	50	100	1	0.02397
4:170429357:C:T	50	100	1	0.02397
4:170429423:A:G	50	100	1	0.1973
4:170429508:T:C	50	100	1	0.02397
4:170429732:C:T	50	100	1	0.02397
4:170429790:T:C	50	100	1	0.02397
4:170429847:G:T	50	100	1	0.02397
4:170430064:G:C	50	100	1	0.04321
4:170430076:T:C	50	100	1	0.02397
4:170430155:T:C	50	98	1	0.3292
4:170430313:G:A	50	100	1	0.04285
4:170430585:C:T	50	100	1	0.2712
4:170430676:C:T	50	100	0.96	0.02923
4:170430755:C:A	50	100	1	0.0886
4:170430913:A:C	50	100	1	0.02397
4:170431044:G:A	50	100	1	0.2712
4:170431050:C:T	50	100	1	0.03304
4:170431059:G:A	50	100	1	0.02397
4:170431173:A:T	50	100	1	0.02633
4:170431204:C:T	50	100	1	0.02397
4:170431421:G:A	50	100	0.99	0.02633
4:170431442:C:T	50	100	1	0.02397
4:170431537:G:A	50	96	0.95	0.04829
4:170431555:A:G	50	78	1	0.01852
4:170431685:T:C	50	100	1	0.02633
4:170431800:G:A	50	100	1	0.04194
4:170431843:T:C	50	100	1	0.02651
4:170432031:C:T	50	100	0.97	0.1403
4:170432051:C:T	50	100	1	0.02397
4:170432219:C:A	50	100	1	0.01471
4:170432300:G:A	50	100	0.95	0.01434
4:170432472:C:T	50	100	1	0.03686
4:170432515:G:T	50	98	1	0.02397
4:170432605:T:C	50	100	1	0.01362
4:170433175:C:A	50	92	1	0.148
4:170433213:C:A	50	100	1	0.2985
4:170433501:A:G	50	100	1	0.02633
4:170433556:C:T	50	100	1	0.4038
4:170433586:G:A	50	100	0.91	0.02397
4:170433696:A:C	49	81.6	1	0.2988
4:170433723:A:G	50	94	1	0.3468
4:170433835:G:T	50	100	1	0.01253
4:170433940:G:T	49	98	1	0.08932
4:170434063:G:T	46	93.5	1	0.08932
4:170434342:G:C	50	100	1	0.02633
4:170434369:G:T	50	98	1	0.02687
4:170434675:A:G	49	87.8	0.89	0.1963
4:170435136:G:C	50	100	0.99	0.09713
4:170435238:C:G	50	100	1	0.02905
4:170435373:G:A	49	100	1	0.0236
4:170435471:C:A	48	97.9	1	0.01997
4:170435690:G:A	49	98	1	0.3359
4:170435776:G:T	49	100	1	0.02378
4:170435909:C:A	50	100	0.99	0.01271
4:170436040:C:T	49	100	1	0.1696
4:170436047:G:C	50	100	1	0.02524
4:170436129:T:C	47	95.7	0.99	0.3168
4:170436340:A:G	41	95.1	0.98	0.06681
4:170436425:A:G	41	100	1	0.01253
4:170436656:G:T	50	96	0.94	0.02778
4:170436673:A:C	50	98	1	0.02033
4:170436675:A:G	49	98	0.99	0.02124
4:170436691:C:T	49	100	1	0.02033
4:170437106:T:G	50	100	0.98	0.02633
4:170437116:A:G	50	100	1	0.01362
4:170437211:A:G	50	100	1	0.02397
4:170437253:G:T	50	100	1	0.02397
4:170437346:T:C	50	100	1	0.02633
4:170437398:T:C	50	100	1	0.02687
4:170437639:G:A	50	100	1	0.02633
4:170437690:A:T	50	100	1	0.02633
4:170437700:C:G	50	100	1	0.02633
4:170437705:C:G	50	100	1	0.01362
4:170437706:G:A	50	100	0.97	0.03813
4:170437722:C:T	50	100	1	0.02397
4:170437774:A:G	50	100	1	0.02397
4:170438098:A:G	50	100	1	0.02397
4:170438156:G:A	50	100	1	0.02288
4:170438455:A:G	50	100	0.98	0.02633
4:170438510:C:T	50	100	1	0.0236
4:170438591:C:T	50	100	1	0.04339
4:170438607:A:C	50	100	1	0.02633
4:170438672:G:A	50	100	1	0.02415
4:170438785:T:C	50	100	0.96	0.01452
4:170439942:C:G	50	100	1	0.02397
4:170440626:C:T	50	100	0.87	0.02288
4:170440652:G:A	50	100	1	0.02415
4:170441322:C:A	50	100	1	0.02633
4:170441951:T:C	50	100	1	0.02633
4:170441953:A:G	50	100	0.99	0.2776
4:170442306:T:C	50	100	1	0.02633
4:170442454:C:T	50	100	1	0.02633
4:170442464:T:G	49	100	1	0.02633
4:170442602:A:G	50	100	1	0.03068
4:170442707:T:C	50	100	1	0.02633
4:170442791:G:A	50	100	1	0.02741
4:170443079:A:G	50	100	1	0.02397
4:170443467:C:A	50	100	1	0.02687
4:170443506:G:A	50	100	1	0.02397
4:170443507:C:T	50	100	1	0.02415
4:170443683:T:C	50	100	1	0.01235
4:170443852:G:C	50	100	1	0.02397
4:170443892:T:C	50	100	1	0.02651
4:170444155:T:C	50	100	0.99	0.3261
4:170444257:T:C	50	100	1	0.02633
4:170444340:A:G	50	100	0.98	0.02651
4:170444476:A:G	50	100	0.98	0.09677
4:170444612:A:G	50	100	0.97	0.04575
4:170444627:C:T	50	100	1	0.02651
4:170444658:G:A	50	100	1	0.02415
4:170444988:A:G	50	100	1	0.02651
4:170445012:C:A	50	100	1	0.02651
4:170445108:T:C	50	100	1	0.02415
4:170445137:A:G	50	100	1	0.02651
4:170445235:T:C	50	100	1	0.03123
4:170445285:C:T	50	100	1	0.3551
4:170445367:A:C	50	100	1	0.02651
4:170445368:G:C	50	100	1	0.02651
4:170445499:G:T	50	100	1	0.02651
4:170445578:A:C	50	100	0.99	0.3261
4:170445677:C:G	50	100	1	0.02651
4:170445700:C:A	50	100	1	0.02669
4:170446225:A:T	50	100	1	0.02651
4:170446394:A:G	50	100	1	0.02651
4:170446399:C:T	50	100	1	0.02415
4:170446551:G:T	50	100	1	0.02415
4:170446720:C:G	50	100	1	0.02687
4:170447085:G:C	50	100	1	0.02959
4:170447195:G:T	50	100	1	0.02415
4:170447759:A:G	50	100	1	0.02415
4:170447968:T:C	50	100	0.99	0.02415
4:170448381:G:A	50	100	1	0.02778
4:170448547:C:T	50	100	0.99	0.2992
4:170448618:C:T	50	100	1	0.02687
4:170448863:C:T	50	100	1	0.02415
4:170448960:G:A	50	100	0.99	0.3261
4:170449015:G:A	50	100	1	0.02415
4:170449549:G:A	50	100	0.99	0.1425
4:170449570:G:C	50	100	1	0.0276
4:170449592:G:T	50	98	0.95	0.0276
4:170449890:C:T	50	100	1	0.01707
4:170450101:G:T	50	100	0.98	0.2082
4:170450203:C:A	50	100	1	0.02397
4:170450461:A:G	50	100	1	0.02433
4:170450643:A:C	50	100	0.98	0.2357
4:170450828:A:G	50	100	0.91	0.0276
4:170450936:T:C	50	100	0.88	0.02451
4:170451009:C:T	50	100	1	0.02996
4:170451050:G:A	50	100	1	0.05392
4:170451565:G:T	50	100	1	0.03014
4:170452128:T:C	50	100	0.99	0.4835
4:170452299:G:T	50	100	1	0.05664
4:170452691:A:C	50	100	1	0.02433
4:170453046:C:A	50	100	1	0.04267
4:170453062:C:T	50	100	1	0.01561
4:170453768:G:T	50	100	1	0.4926
4:170453833:A:G	50	100	0.98	0.1418
4:170453881:A:G	50	100	0.98	0.01471
4:170454045:C:A	50	100	0.99	0.2736
4:170454769:T:C	50	100	1	0.02469
4:170454881:T:G	50	100	1	0.01017
4:170454959:T:C	50	100	1	0.03613
4:170455039:T:A	50	100	1	0.4866
4:170455610:C:T	50	100	1	0.05828
4:170455790:C:T	50	100	1	0.01017
4:170455792:C:T	50	100	1	0.01017
4:170456178:T:C	50	100	1	0.03359
4:170456426:G:A	50	100	1	0.02397
4:170456707:A:T	50	100	1	0.02651
4:170456903:A:C	50	100	0.99	0.2745
4:170457285:C:A	50	100	1	0.02633
4:170457384:A:G	50	100	1	0.2705
4:170457448:C:T	50	100	1	0.4626
4:170457827:T:C	50	100	1	0.2028
4:170458153:A:G	50	100	1	0.3894
4:170458297:A:C	50	100	1	0.02651
4:170458539:C:T	50	100	1	0.3293
4:170458786:A:G	50	100	1	0.02415
4:170459453:A:C	50	100	1	0.2344
4:170459872:G:T	50	100	1	0.4365
4:170460424:T:G	50	100	1	0.3288
4:170460541:G:A	50	100	1	0.4372
4:170461053:A:G	50	100	1	0.02415
4:170461202:A:G	50	100	0.98	0.02651
4:170461642:A:T	50	100	1	0.02415
4:170462173:T:C	50	100	1	0.04684
4:170462479:G:A	50	100	1	0.2329
4:170462520:C:G	50	100	1	0.4641
4:170462587:A:G	50	100	1	0.4642
4:170462598:C:T	50	100	1	0.2329
4:170463380:C:A	50	100	1	0.4365
4:170463586:C:T	50	100	1	0.02415
4:170463970:G:T	48	100	1	0.02633
4:170464417:A:G	50	100	1	0.2605
4:170464458:A:C	50	100	1	0.0167
4:170465117:T:G	50	100	1	0.2605
4:170465192:C:T	50	100	1	0.01961
4:170465632:T:C	50	100	1	0.02415
4:170465716:G:A	50	100	1	0.02959
4:170466272:C:T	50	100	0.89	0.02469
4:170466485:A:C	50	100	1	0.2344
4:170467359:A:G	50	100	1	0.4671
4:170467843:G:A	50	100	1	0.02959
4:170467849:T:C	50	100	1	0.2344
4:170467929:T:C	50	100	1	0.02869
4:170468517:G:T	50	100	1	0.4671
4:170469282:A:G	50	100	1	0.467
4:170469396:C:T	50	100	1	0.467
4:170470443:T:C	50	100	1	0.4677
4:170470894:T:C	50	100	0.99	0.4671
4:170471627:G:C	50	100	1	0.02741
4:170472035:A:G	50	100	1	0.4659
4:170472058:T:C	50	100	0.98	0.04666
4:170472164:G:A	48	100	1	0.2346
4:170472186:A:C	49	100	1	0.02741
4:170472483:G:A	50	84	0.99	0.4659
4:170472516:T:C	49	93.9	1	0.4635
4:170472736:C:G	50	100	1	0.02741
4:170472844:A:G	50	94	1	0.4659
4:170472986:A:G	50	98	1	0.4659
4:170473054:T:C	49	100	1	0.01507
4:170473102:T:C	50	90	1	0.2607
4:170473390:C:T	49	100	0.96	0.02269
4:170473444:G:T	50	100	1	0.4323
4:170473515:C:G	50	100	1	0.02378
4:170473635:T:G	49	83.7	1	0.4729
4:170473660:G:C	47	80.9	1	0.4662
4:170473726:A:G	46	97.8	1	0.4365
4:170474293:G:A	50	100	1	0.01089
4:170474691:A:G	50	100	1	0.02269
4:170475286:G:A	50	100	1	0.2362
4:170475318:T:A	50	100	1	0.2712
4:170475532:A:T	50	100	1	0.4372
4:170475655:T:C	50	100	1	0.02869
4:170475723:C:T	50	100	1	0.04067
4:170475998:G:A	50	100	0.99	0.2814
4:170476618:A:G	50	100	1	0.02869
4:170476732:C:T	50	100	1	0.02869
4:170477453:A:C	50	100	1	0.4677
4:170477909:T:C	50	100	1	0.02887
4:170478093:T:C	50	100	1	0.4671
4:170478328:G:A	50	100	1	0.02269
4:170478353:T:G	48	95.8	0.98	0.2896
4:170478359:T:G	50	96	0.78	0.02723
4:170478386:T:C	49	100	1	0.2028
4:170478451:G:T	34	97.1	0.6	0.08134
4:170478552:T:G	47	87.2	1	0.2351
4:170478596:T:G	40	95	0.86	0.05773
4:170478623:G:T	41	97.6	0.94	0.1009
4:170478679:G:T	50	98	1	0.2028
4:170478710:T:G	49	100	0.99	0.04684
4:170478825:T:A	50	100	1	0.4361
4:170478858:T:G	50	100	1	0.1634
4:170478984:G:A	50	100	1	0.02614
4:170479060:C:G	50	100	1	0.02723
4:170479696:A:T	50	100	1	0.03123
4:170480020:C:T	50	100	1	0.03105
4:170480144:A:G	50	100	0.88	0.01761
4:170480265:C:T	50	100	1	0.2616
4:170480292:G:A	50	100	1	0.03105
4:170480441:T:C	50	100	1	0.03105
4:170480486:T:G	50	100	1	0.04684
4:170480711:G:C	50	100	1	0.3769
4:170481074:A:G	50	100	1	0.4628
4:170481419:A:C	50	100	1	0.02832
4:170481496:A:G	50	100	1	0.04067
4:170482351:C:T	50	100	1	0.4323
4:170482609:A:G	50	100	1	0.2373
4:170482631:A:G	50	100	1	0.3713
4:170482758:G:T	50	100	1	0.0581
4:170483495:A:T	50	100	1	0.02723
4:170483755:T:C	50	100	1	0.372
4:170484024:A:G	50	100	1	0.0158
4:170484453:G:C	50	100	1	0.03123
4:170484633:C:A	50	100	1	0.284
4:170484675:T:C	50	100	1	0.4326
4:170484717:G:A	50	100	1	0.02723
4:170484934:T:C	50	100	1	0.01107
4:170485033:T:C	50	100	1	0.04067
4:170485178:G:A	50	100	1	0.4602
4:170485284:G:A	50	100	0.92	0.03068
4:170485395:C:A	50	100	0.99	0.4592
4:170485496:C:T	50	100	1	0.02723
4:170485547:T:C	50	100	1	0.04684
4:170485648:C:A	50	100	1	0.4319
4:170485950:G:T	50	100	1	0.01107
4:170486153:G:T	50	100	1	0.01107
4:170486372:A:T	46	80.4	0.9	0.09985
4:170486469:A:C	39	76.9	0.69	0.1523
4:170486481:A:C	43	95.3	0.69	0.0207
4:170487330:A:C	50	100	0.9	0.02723
4:170487337:T:C	50	100	0.87	0.04539
4:170487888:C:T	50	98	1	0.4562
4:170487901:G:A	50	98	1	0.4288
4:170487991:T:G	50	100	1	0.05792
4:170488220:T:G	50	100	1	0.01107
4:170488783:A:G	50	100	1	0.02723
4:170488874:A:G	50	100	1	0.02723
4:170489227:A:G	50	100	1	0.4561
4:170489595:A:C	50	100	1	0.02614
4:170490071:C:T	50	100	1	0.4708
4:170490224:T:C	50	100	1	0.2004
4:170490661:G:A	50	100	1	0.4288
4:170491580:A:G	50	100	1	0.02741
4:170492054:T:C	50	100	1	0.4702
4:170492157:C:T	50	100	1	0.4702
4:170492635:C:T	50	100	1	0.02723
4:170492676:C:T	50	100	1	0.4884
4:170492740:C:A	50	100	1	0.03232
4:170493061:T:G	50	100	1	0.02633
4:170493474:T:C	50	100	1	0.03214
4:170494001:A:G	50	100	1	0.02142
4:170494503:T:C	50	100	1	0.429
4:170494646:C:T	50	100	1	0.02378
4:170494652:T:C	50	100	0.9	0.02433
4:170494696:C:A	50	100	1	0.02415
4:170494799:T:G	50	100	1	0.2395
4:170495109:T:C	50	100	1	0.3644
4:170495512:C:T	50	100	1	0.01107
4:170495678:T:C	50	100	1	0.4562
4:170495754:C:T	50	100	1	0.05792
4:170495964:G:A	50	100	1	0.4263
4:170495965:C:T	50	100	1	0.3709
4:170495972:G:A	50	100	1	0.04067
4:170496434:T:C	50	100	1	0.06028
4:170497045:G:A	50	100	1	0.01107
4:170497081:C:A	50	100	1	0.2716
4:170497260:A:C	50	100	0.99	0.4984
4:170498082:G:T	50	100	1	0.4864
4:170499197:C:T	50	100	1	0.04448
4:170499249:A:G	50	100	1	0.3684
4:170499353:C:T	50	100	0.99	0.2415
4:170499524:T:A	50	100	0.99	0.02633
4:170499792:A:G	50	98	1	0.3684
4:170499974:C:T	50	100	1	0.02614
4:170500751:T:C	50	100	1	0.02415
4:170501076:C:G	50	100	0.99	0.49
4:170501840:C:T	50	100	1	0.01107
4:170501970:C:T	50	100	0.98	0.09949
4:170502245:A:T	50	100	0.91	0.02669
4:170502333:A:C	50	100	0.98	0.02415
4:170502675:G:T	50	98	0.99	0.494
4:170503229:C:A	50	100	1	0.02342
4:170503324:A:G	50	100	1	0.02088
4:170503440:T:G	50	98	0.98	0.2834
4:170503449:C:T	50	98	0.98	0.2816
4:170504433:C:A	50	100	1	0.02651
4:170504709:T:A	50	100	0.97	0.0216
4:170504894:C:T	50	100	1	0.2814
4:170505014:G:A	50	100	1	0.2351
4:170505195:C:T	50	100	1	0.02397
4:170505229:T:C	50	100	1	0.2812
4:170505234:G:A	50	100	1	0.04067
4:170505838:G:T	50	100	1	0.02397
4:170505851:G:A	50	100	1	0.2692
4:170505875:C:T	50	100	1	0.2814
4:170505891:T:C	50	100	1	0.2482
4:170505984:A:G	50	100	1	0.02397
4:170506063:C:T	50	98	0.9	0.02669
4:170506069:A:C	50	100	1	0.2482
4:170506228:T:G	50	100	1	0.2812
4:170506234:G:A	50	100	1	0.2812
4:170506265:A:C	50	100	1	0.02197
4:170506375:G:T	50	100	1	0.01053
4:170506424:A:G	50	100	1	0.3638
4:170506697:T:G	50	100	1	0.02651
4:170506783:C:A	50	100	1	0.02397
4:170506971:G:A	50	100	1	0.2812
4:170506984:T:C	50	100	1	0.284
4:170506990:G:A	50	100	1	0.284
4:170506995:G:A	50	100	1	0.2812
4:170507050:G:A	50	100	1	0.02397
4:170507065:T:C	50	100	1	0.2814
4:170507076:G:A	50	100	1	0.2482
4:170507153:A:G	50	100	1	0.2816
4:170507168:G:T	50	100	1	0.2816
4:170507183:G:A	50	100	1	0.2816
4:170507197:G:A	50	100	1	0.04121
4:170507257:G:A	50	100	0.99	0.2921
4:170507290:G:T	50	100	1	0.2816
4:170507395:A:T	50	100	1	0.2816
4:170507453:T:A	50	100	1	0.02233
4:170507754:C:A	50	100	1	0.04666
4:170508180:T:C	50	100	1	0.02197
4:170508266:C:T	50	100	1	0.04666
4:170508308:C:T	50	100	1	0.04466
4:170508328:G:A	50	100	1	0.04666
4:170508448:A:G	50	100	1	0.01906
4:170508481:T:C	50	100	1	0.04666
4:170508520:G:A	50	100	1	0.09096
4:170508666:C:A	50	100	1	0.04466
4:170508760:A:C	50	100	1	0.1937
4:170508764:G:A	50	100	1	0.04648
4:170508973:A:G	50	100	1	0.37
4:170509050:C:A	50	100	1	0.2353
4:170509280:C:T	50	100	1	0.0216
4:170509443:G:T	50	100	1	0.1939
4:170509686:A:C	50	100	1	0.01053
4:170509729:A:G	50	100	1	0.2634
4:170509856:C:A	50	100	1	0.04648
4:170510029:G:A	50	100	1	0.02433
4:170510289:T:A	50	100	1	0.04648
4:170510341:C:G	50	100	1	0.04648
4:170510377:G:A	50	100	1	0.02415
4:170510488:A:G	50	100	1	0.02651
4:170510532:T:C	50	100	1	0.2633
4:170510599:A:G	50	100	1	0.26
4:170510605:C:T	50	100	1	0.3099
4:170510781:T:C	50	100	1	0.04648
4:170510828:T:A	50	100	1	0.3101
4:170510871:C:T	50	100	1	0.02197
4:170510878:A:G	50	100	1	0.3101
4:170510894:T:G	50	100	1	0.02669
4:170510898:T:C	50	100	1	0.04666
4:170511024:C:T	50	100	1	0.04158
4:170511098:A:G	50	100	1	0.04666
4:170511106:G:A	50	100	1	0.04121
4:170511112:G:C	50	100	0.99	0.02342
4:170511155:G:A	50	100	0.97	0.0472
4:170511240:A:C	50	100	1	0.1935
4:170511296:G:C	50	100	1	0.04666
4:170511334:C:T	50	100	1	0.02451
4:170511339:G:A	50	100	1	0.04666
4:170511614:G:C	50	100	1	0.01271
4:170511686:C:T	50	100	1	0.04702
4:170511718:T:C	50	100	1	0.04684
4:170511730:C:A	50	98	1	0.04702
4:170511740:T:C	50	98	1	0.04684
4:170511757:G:A	50	96	1	0.0236
4:170511772:C:T	50	100	1	0.02106
4:170511829:T:G	50	100	1	0.3103
4:170511986:G:A	50	100	1	0.3695
4:170512007:T:C	50	100	1	0.02197
4:170512165:C:T	50	100	1	0.04684
4:170512284:G:C	50	100	1	0.04684
4:170512329:T:A	50	100	1	0.02233
4:170512346:G:T	50	100	1	0.04684
4:170512351:T:C	50	100	1	0.04684
4:170512432:G:C	50	100	1	0.2633
4:170512441:C:T	50	100	1	0.01017
4:170512827:G:C	50	100	0.91	0.02524
4:170513238:A:G	50	100	1	0.04666
4:170513322:C:T	50	98	0.93	0.03522
4:170513347:A:C	50	100	1	0.04666
4:170513502:C:G	50	100	1	0.04666
4:170513878:T:C	50	100	1	0.04666
4:170513945:C:T	50	100	1	0.04666
4:170513946:G:A	50	100	1	0.04176
4:170514019:G:A	50	100	1	0.02197
4:170514319:G:A	50	100	1	0.04684
4:170514445:T:C	50	100	1	0.04666
4:170514988:A:G	50	100	1	0.04666
4:170515302:G:A	50	100	1	0.04666
4:170515457:G:A	50	100	1	0.02651
4:170515474:C:T	50	100	1	0.04158
4:170515667:T:C	50	100	1	0.04666
4:170515673:C:T	50	100	0.98	0.01906
4:170515713:G:A	50	100	1	0.04666
4:170515791:C:A	50	100	1	0.02179
4:170516126:T:C	50	100	1	0.04666
4:170516508:G:C	50	100	1	0.2355
4:170516546:T:C	50	100	1	0.04684
4:170516572:C:A	50	100	0.9	0.02088
4:170516610:T:C	50	98	0.9	0.04702
4:170516615:G:A	50	100	1	0.02197
4:170516617:G:A	50	100	1	0.02233
4:170516619:G:A	50	96	1	0.04158
4:170516621:G:A	50	96	0.95	0.02487
4:170516623:G:A	49	95.9	1	0.04829
4:170516625:G:A	50	100	1	0.291
4:170516627:A:G	48	97.9	1	0.1972
4:170516633:G:A	48	95.8	1	0.04956
4:170516663:C:T	47	97.9	1	0.04666
4:170516892:T:C	50	100	1	0.2687
4:170517161:A:T	50	100	1	0.04666
4:170517169:G:C	50	100	1	0.02197
4:170517200:G:T	50	100	1	0.04666
4:170517410:G:C	50	100	1	0.04121
4:170517552:A:T	50	100	1	0.04666
4:170517598:T:C	50	100	1	0.03304
4:170517734:G:A	50	100	1	0.04085
4:170517753:A:G	50	100	1	0.02433
4:170517830:G:C	49	100	1	0.01616
4:170518061:A:G	50	100	1	0.1941
4:170518280:T:C	50	100	1	0.04648
4:170518505:A:T	50	100	1	0.04648
4:170518645:T:C	50	100	1	0.03794
4:170518657:A:G	50	100	1	0.3529
4:170518660:C:A	50	100	1	0.01053
4:170518726:T:A	50	100	1	0.0216
4:170518727:C:A	50	100	1	0.0216
4:170518731:G:T	50	100	1	0.2698
4:170518756:C:A	50	100	1	0.0463
4:170519019:A:G	50	100	0.98	0.08097
4:170519079:C:T	50	100	0.99	0.1133
4:170519116:C:T	50	100	1	0.01634
4:170519220:C:T	50	100	0.99	0.06137
4:170519264:C:T	50	100	1	0.06009
4:170519371:A:T	50	98	1	0.366
4:170519462:C:G	50	100	1	0.03994
4:170519595:A:G	50	100	1	0.01616
4:170519863:T:C	50	100	1	0.06227
4:170519919:G:A	50	100	1	0.3613
4:170519980:T:C	50	100	1	0.2491
4:170520178:T:C	50	100	1	0.02197
4:170520242:A:T	50	100	1	0.06227
4:170520576:A:C	50	100	1	0.03994
4:170520623:G:T	50	100	1	0.06209
4:170520880:C:T	50	98	1	0.02233
4:170520931:C:T	50	100	1	0.02251
4:170520935:A:G	50	100	1	0.06209
4:170520978:G:A	50	100	1	0.0216
4:170521079:T:C	50	100	1	0.06209
4:170521145:T:A	50	100	1	0.06209
4:170521206:G:A	50	100	0.93	0.06318
4:170521211:T:C	50	100	1	0.06209
4:170521295:C:G	50	100	1	0.06209
4:170521514:C:T	50	100	1	0.3882
4:170521678:A:G	50	100	1	0.2505
4:170522137:C:T	50	100	1	0.3609
4:170522297:T:C	50	100	1	0.03994
4:170522349:C:A	50	100	1	0.03395
4:170522405:A:C	50	100	0.91	0.02469
4:170522487:A:G	50	100	1	0.01053
4:170522497:C:T	50	100	0.99	0.01634
4:170522973:T:C	50	100	1	0.0216
4:170523140:T:A	50	100	1	0.06245
4:170523221:A:G	50	100	1	0.02651
4:170523360:G:A	50	100	1	0.3506
4:170523474:T:C	50	100	1	0.06227
4:170523617:C:G	50	100	1	0.06191
4:170524039:C:A	50	100	1	0.01144
4:170524089:C:T	50	100	1	0.2505
4:170524182:C:T	50	100	1	0.4005
4:170524183:C:T	50	100	1	0.3607
4:170524527:T:G	50	100	1	0.217
4:170524536:C:G	50	100	1	0.02124
4:170524741:A:T	50	100	1	0.04012
4:170524774:T:C	50	100	1	0.03976
4:170524847:C:T	50	100	1	0.06191
4:170525147:T:C	50	100	1	0.3032
4:170525259:C:A	50	100	1	0.06227
4:170525329:G:T	50	100	0.99	0.01688
4:170525416:A:G	50	100	1	0.06227
4:170525575:A:G	50	100	1	0.1954
4:170525715:T:C	50	100	1	0.3609
4:170525826:T:C	50	100	0.92	0.02469
4:170525979:C:T	50	100	1	0.3034
4:170526142:A:G	50	100	1	0.06227
4:170526181:T:A	50	100	1	0.02215
4:170526469:A:G	50	98	1	0.3028
4:170526548:G:A	50	100	1	0.01144
4:170526557:A:C	50	100	1	0.02687
4:170526796:C:G	50	100	1	0.02124
4:170526866:G:A	50	100	1	0.0512
4:170526875:T:A	50	100	1	0.06209
4:170527036:G:C	50	100	1	0.06173
4:170527083:T:C	50	98	1	0.3676
4:170527244:G:A	50	98	1	0.3676
4:170527557:T:C	50	100	1	0.2511
4:170527566:C:T	50	98	1	0.3188
4:170527574:G:A	50	100	1	0.06082
4:170527592:A:G	50	100	1	0.06082
4:170527744:G:A	50	100	1	0.06082
4:170527920:T:A	50	100	1	0.06118
4:170528147:C:T	50	100	1	0.3675
4:170528568:A:G	50	100	1	0.0394
4:170528848:G:A	50	100	1	0.061
4:170528899:G:A	50	100	1	0.06155
4:170528945:A:G	50	100	1	0.01906
4:170528980:T:C	50	100	1	0.06118
4:170529054:C:T	50	100	1	0.0216
4:170529078:C:T	50	100	1	0.061
4:170529366:T:C	50	100	1	0.04085
4:170529442:A:G	50	100	0.96	0.06137
4:170529599:C:A	50	100	1	0.01416
4:170529606:T:G	50	100	0.99	0.3573
4:170529720:G:T	50	100	1	0.061
4:170529876:T:A	50	100	1	0.0216
4:170529904:G:A	50	100	1	0.061
4:170529967:G:A	50	100	1	0.061
4:170530060:T:G	50	100	1	0.3673
4:170530194:T:A	50	100	1	0.06118
4:170530200:T:G	50	100	1	0.05846
4:170530258:T:C	50	100	1	0.2513
4:170530270:A:G	50	100	1	0.0216
4:170530292:G:A	50	100	1	0.06118
4:170530407:T:A	50	100	1	0.01053
4:170530554:A:C	50	100	1	0.02142
4:170530567:G:A	50	100	1	0.05156
4:170530650:T:C	50	100	1	0.06118
4:170530664:C:G	50	100	1	0.02342
4:170530887:C:G	50	100	1	0.061
4:170530958:G:T	50	100	1	0.06046
4:170531038:T:C	50	100	1	0.061
4:170531184:G:A	50	100	1	0.061
4:170531215:C:G	50	100	0.9	0.02142
4:170531315:T:C	50	100	1	0.03304
4:170531467:G:T	50	100	1	0.061
4:170531599:A:C	50	100	1	0.06118
4:170531708:C:G	50	100	1	0.01053
4:170532048:T:C	50	100	1	0.05156
4:170532101:T:G	50	100	1	0.061
4:170532102:C:T	50	100	1	0.061
4:170532112:T:A	50	100	1	0.3673
4:170532116:A:G	50	100	1	0.0394
4:170532176:C:A	50	100	1	0.2055
4:170532369:T:G	50	100	1	0.03976
4:170532512:T:G	50	100	1	0.06137
4:170532597:A:G	50	100	1	0.06137
4:170532789:C:T	50	100	1	0.06118
4:170532808:A:G	50	100	1	0.061
4:170533086:C:A	50	100	1	0.02124
4:170533424:G:A	50	100	1	0.0216
4:170533444:T:C	50	100	1	0.061
4:170533661:A:C	50	100	1	0.02415
4:170534224:T:C	50	100	1	0.0216
4:170534399:A:G	50	100	1	0.3671
4:170534491:T:A	50	100	1	0.02179
4:170534621:T:C	50	100	1	0.061
4:170534896:T:C	50	100	1	0.3671
4:170535045:A:G	50	100	1	0.06137
4:170535079:G:A	50	100	0.99	0.2151
4:170535080:G:A	50	100	1	0.061
4:170535315:A:G	50	100	1	0.06137
4:170535608:C:G	50	100	1	0.2513
4:170535713:T:C	50	100	0.92	0.03994
4:170535788:A:G	50	100	1	0.06137
4:170535851:C:T	50	100	1	0.061
4:170536063:A:G	50	98	1	0.06137
4:170536079:C:T	50	100	1	0.061
4:170536420:A:G	50	100	0.99	0.06137
4:170536824:G:T	50	100	0.99	0.0394
4:170536988:C:G	50	100	1	0.3671
4:170537442:G:A	50	100	1	0.04212
4:170537443:T:C	50	100	0.98	0.3591
4:170537492:C:T	50	100	0.98	0.05156
4:170537695:A:G	50	100	1	0.02179
4:170537857:C:G	50	100	1	0.2959
4:170537861:A:G	50	100	1	0.3669
4:170537874:C:T	50	100	1	0.3582
4:170537901:G:C	50	100	1	0.0138
4:170538085:A:G	50	100	1	0.06137
4:170538203:A:G	50	100	1	0.3907
4:170538294:A:G	50	100	1	0.2961
4:170538396:G:A	50	100	1	0.02124
4:170538563:A:G	50	100	1	0.06137
4:170538603:G:A	50	100	1	0.3669
4:170538733:G:A	50	100	1	0.02124
4:170539003:C:T	50	100	1	0.3669
4:170539303:A:G	50	100	1	0.061
4:170539372:C:A	50	100	1	0.2511
4:170539448:G:A	50	98	1	0.189
4:170539613:T:G	50	100	1	0.06137
4:170539747:T:C	50	100	1	0.0394
4:170540386:C:T	49	100	1	0.3669
4:170540478:G:T	50	100	1	0.0216
4:170540683:G:A	50	100	0.95	0.04103
4:170540705:A:G	50	100	1	0.0216
4:170541034:T:C	50	100	1	0.3201
4:170541076:C:T	50	100	1	0.01652
4:170541112:T:A	50	100	1	0.3671
4:170541311:T:C	50	100	1	0.03976
4:170541857:C:T	50	100	0.99	0.3206
4:170541912:C:G	50	100	1	0.02633
4:170542107:C:A	50	100	1	0.2509
4:170542328:G:A	50	100	0.93	0.02197
4:170542531:T:C	50	100	1	0.02415
4:170542768:A:T	50	100	1	0.02124
4:170542849:A:T	50	100	1	0.3682
4:170543044:T:G	50	100	1	0.0216
4:170543345:T:C	50	100	1	0.01144
4:170543615:G:A	50	100	0.97	0.05156
4:170543747:T:C	50	100	1	0.01434
4:170544123:G:T	50	100	0.91	0.01634
4:170544249:G:A	50	100	1	0.0216
4:170544269:C:T	50	100	1	0.0216
4:170544491:A:C	50	100	1	0.0216
4:170544707:A:T	50	100	0.99	0.06046
4:170544708:T:C	50	100	0.99	0.203
4:170544825:T:G	50	100	0.99	0.06082
4:170544937:G:A	50	100	0.99	0.2987
4:170544986:G:T	50	100	0.99	0.05973
4:170545217:C:T	50	100	1	0.06082
4:170545425:G:A	49	100	1	0.05919
4:170545933:G:T	50	100	0.99	0.3684
4:170546116:T:A	50	100	1	0.05901
4:170546164:T:A	50	100	1	0.03195
4:170546379:C:T	50	100	1	0.3709
4:170546532:T:G	50	100	1	0.2124
4:170546538:T:C	50	100	1	0.2832
4:170546686:C:G	50	100	1	0.02142
4:170546726:G:A	50	100	1	0.03849
4:170547015:C:T	50	100	1	0.3709
4:170547175:C:T	50	100	1	0.03776
4:170547214:C:A	50	98	0.89	0.06808
4:170547226:A:G	50	100	0.99	0.1901
4:170547293:T:C	50	100	1	0.02142
4:170547771:T:C	50	100	1	0.3217
4:170547948:G:A	50	100	1	0.2444
4:170548031:G:A	50	100	1	0.2444
4:170548062:A:G	50	98	0.98	0.02433
4:170548078:C:T	50	100	1	0.02142
4:170548214:A:G	50	100	1	0.2444
4:170548226:C:T	50	100	0.99	0.02433
4:170548266:A:C	50	100	1	0.0158
4:170548444:G:A	48	100	1	0.03195
4:170548623:A:T	50	100	1	0.05483
4:170548757:T:G	43	90.7	1	0.2211
4:170548830:A:C	45	97.8	1	0.2444
4:170548861:T:C	42	78.6	1	0.2211
4:170548884:T:C	39	82.1	1	0.2741
4:170548912:T:C	48	89.6	1	0.3097
4:170548935:A:G	49	95.9	1	0.0532
4:170549027:A:C	49	100	1	0.02124
4:170549082:T:A	50	100	0.95	0.05338
4:170549116:G:C	50	100	1	0.05301
4:170549172:A:C	50	100	1	0.0167
4:170549480:G:A	50	100	1	0.02142
4:170549544:A:G	50	100	1	0.3709
4:170550221:G:T	50	100	1	0.2444
4:170550263:A:G	50	100	0.94	0.01471
4:170550301:C:T	50	100	1	0.01997
4:170550380:A:G	50	100	1	0.4089
4:170550760:G:T	50	100	1	0.2446
4:170550928:T:C	50	100	1	0.04176
4:170551132:G:A	50	100	1	0.2605
4:170551209:T:C	50	100	1	0.2446
4:170551520:T:G	50	100	1	0.3709
4:170551542:A:G	50	100	1	0.3061
4:170551612:T:G	50	100	1	0.431
4:170551643:A:G	50	100	1	0.01271
4:170551816:C:T	50	100	1	0.04067
4:170551869:A:T	50	100	1	0.3707
4:170551928:C:T	50	100	1	0.01598
4:170552061:A:T	50	100	1	0.02142
4:170552191:C:T	50	100	1	0.4089
4:170552301:C:T	50	100	1	0.03431
4:170552377:C:A	50	100	0.99	0.1899
4:170552508:C:T	50	100	1	0.2446
4:170552561:A:G	50	100	1	0.3709
4:170553164:T:C	50	100	1	0.4305
4:170553519:G:A	50	100	0.93	0.07898
4:170553617:T:A	50	100	0.99	0.1899
4:170553759:G:C	50	100	1	0.2446
4:170553763:G:A	50	100	1	0.2446
4:170553772:T:C	50	100	1	0.02142
4:170553829:A:G	50	100	1	0.2444
4:170553868:G:T	50	100	1	0.04176
4:170554055:A:C	50	100	1	0.283
4:170554161:A:G	50	100	1	0.02142
4:170554200:G:C	50	100	1	0.0158
4:170554761:G:A	50	100	1	0.02142
4:170554772:A:G	50	98	1	0.2829
4:170554929:G:A	50	100	1	0.266
4:170555115:A:G	50	100	1	0.3709
4:170555163:T:A	50	100	1	0.2446
4:170555179:T:A	50	100	1	0.2827
4:170555402:G:A	50	100	1	0.04103
4:170555505:T:C	50	100	1	0.04103
4:170555616:A:C	50	98	0.99	0.3239
4:170557095:C:T	50	100	1	0.02433
4:170557384:C:A	50	100	1	0.02124
4:170557835:A:G	50	100	0.99	0.1899
4:170557904:C:G	50	100	1	0.0158
4:170558364:T:C	50	100	1	0.01035
4:170558715:A:T	50	100	1	0.01271
4:170558931:T:A	50	100	0.85	0.01561
4:170559405:G:A	50	100	1	0.3869
4:170559520:C:G	50	100	1	0.3798
4:170559963:T:C	50	100	1	0.3054
4:170560045:G:A	50	100	1	0.3686
4:170560092:A:C	50	100	0.99	0.1897
4:170560111:C:T	50	100	1	0.05338
4:170560296:G:A	50	100	1	0.3709
4:170560360:A:G	50	100	1	0.3233
4:170560442:C:A	50	100	1	0.03195
4:170560452:G:A	50	100	1	0.03885
4:170560701:G:A	50	100	0.99	0.3076
4:170560707:T:A	50	100	1	0.02433
4:170560709:C:T	50	100	1	0.3054
4:170560777:G:A	50	100	1	0.3709
4:170560974:G:A	50	100	1	0.3709
4:170561019:G:A	50	98	1	0.3711
4:170561151:A:C	50	100	1	0.04085
4:170561269:G:A	50	100	1	0.3233
4:170561313:G:A	50	100	1	0.3709
4:170561378:T:A	50	100	1	0.3709
4:170561412:A:T	50	100	1	0.3709
4:170561647:G:A	50	100	1	0.3709
4:170561648:G:A	50	100	1	0.3709
4:170561918:T:G	50	100	1	0.3709
4:170561986:C:A	50	100	1	0.3709
4:170562047:G:C	50	100	1	0.3239
4:170562641:A:T	50	100	1	0.1955
4:170562664:A:C	50	100	1	0.3709
4:170562733:G:A	50	100	1	0.3709
4:170562873:A:G	50	100	1	0.05283
4:170562947:T:G	50	100	1	0.3709
4:170562960:T:C	50	100	1	0.2663
4:170563190:C:T	50	100	0.98	0.01216
4:170563202:G:A	50	100	1	0.3709
4:170563206:C:G	50	100	1	0.3711
4:170563228:A:G	50	100	0.98	0.05283
4:170563287:A:G	50	100	1	0.3709
4:170563381:A:C	50	100	1	0.3709
4:170563521:G:A	50	100	1	0.02324
4:170563609:C:T	50	100	1	0.01289
4:170563831:G:A	50	100	1	0.0216
4:170563931:G:C	50	100	1	0.3709
4:170563946:T:C	50	100	1	0.03722
4:170563990:G:A	50	100	0.99	0.0167
4:170564031:T:C	50	100	1	0.3032
4:170564036:A:T	50	100	1	0.3713
4:170564276:C:G	50	100	1	0.3709
4:170564372:G:A	50	100	0.99	0.04248
4:170564520:G:A	50	100	1	0.2823
4:170564631:G:A	50	100	0.99	0.3686
4:170564649:T:C	50	100	0.99	0.3709
4:170564845:A:T	50	100	1	0.0216
4:170565179:C:A	50	100	1	0.3664
4:170565654:C:T	50	100	1	0.3707
4:170565669:G:A	50	100	1	0.3707
4:170565819:A:G	50	100	1	0.02306
4:170565843:A:T	50	100	1	0.02142
4:170566129:T:A	50	100	1	0.372
4:170566221:G:A	50	100	1	0.01471
4:170566225:C:A	50	100	0.93	0.0138
4:170566279:C:A	50	100	1	0.0216
4:170566387:A:T	50	100	0.98	0.02415
4:170566459:T:G	50	100	1	0.358
4:170566480:C:G	50	100	1	0.02124
4:170566796:G:A	50	100	1	0.0216
4:170567562:G:A	50	100	1	0.01253
4:170567879:A:G	50	100	1	0.0216
4:170567897:T:C	50	100	1	0.264
4:170568010:G:C	50	100	1	0.03431
4:170568038:C:T	50	100	1	0.2092
4:170568061:G:A	50	100	1	0.2092
4:170568306:T:C	50	100	1	0.264
4:170568622:G:A	50	100	1	0.2642
4:170569498:C:T	50	100	1	0.264
4:170571176:C:G	50	100	1	0.0216
4:170571347:C:T	50	100	1	0.2041
4:170571985:A:G	50	100	1	0.2731
4:170572288:C:T	50	100	1	0.3595
4:170572842:G:A	50	100	1	0.4345
4:170572916:A:T	50	100	1	0.0158
4:170573022:A:G	49	100	0.86	0.1109
4:170573024:A:G	50	100	1	0.063
4:170573345:A:G	50	100	1	0.2625
4:170574035:G:T	50	100	0.99	0.0167
4:170574224:G:A	50	98	0.88	0.03813
4:170574388:G:C	50	100	1	0.3802
4:170574692:T:C	50	100	1	0.0236
4:170574949:A:G	50	100	1	0.4684
4:170575109:C:G	50	100	1	0.4947
4:170575196:A:G	50	100	1	0.01852
4:170575274:C:T	50	100	1	0.108
4:170575383:A:G	50	100	1	0.01816
4:170575537:T:C	50	100	1	0.04503
4:170575704:A:G	50	100	1	0.02179
4:170576018:T:C	50	100	1	0.01616
4:170576368:C:T	50	100	1	0.08896
4:170576999:A:C	50	98	1	0.2318
4:170577844:T:G	50	100	1	0.05683
4:170578012:A:G	50	100	0.97	0.01816
4:170578065:A:G	50	100	1	0.4011
4:170578688:A:G	50	98	0.87	0.09096
4:170578848:T:C	50	100	1	0.02469
4:170579244:G:A	50	100	1	0.02142
4:170579489:C:A	50	100	1	0.4464
4:170579701:T:C	50	100	1	0.08878
4:170580019:G:C	50	100	1	0.0216
4:170580356:G:A	50	100	1	0.4682
4:170581360:G:T	50	100	1	0.2081
4:170581471:C:A	50	100	1	0.01271
4:170581550:G:T	50	100	1	0.0216
4:170583197:A:C	50	100	1	0.01452
4:170583250:C:A	50	100	1	0.0216
4:170583458:G:C	50	100	1	0.3707
4:170583503:T:C	50	100	1	0.3707
4:170584021:G:A	50	100	1	0.4012
4:170584066:G:A	50	100	1	0.2084
4:170584070:G:A	50	100	1	0.04466
4:170584864:C:T	50	100	1	0.1107
4:170585023:G:T	50	100	1	0.04466
4:170585071:G:C	50	100	1	0.01017
4:170585433:A:G	50	100	1	0.3749
4:170585681:A:G	50	100	1	0.05683
4:170585710:A:C	50	100	1	0.0216
4:170586463:A:G	50	100	1	0.05683
4:170586486:C:T	50	100	1	0.01452
4:170586566:T:C	50	100	1	0.02542
4:170586935:G:A	50	100	1	0.05519
4:170587018:G:T	50	100	1	0.01017
4:170587775:G:C	50	100	1	0.02524
4:170588123:A:G	50	100	1	0.01997
4:170588298:T:C	50	100	1	0.3724
4:170588485:G:C	50	100	1	0.1086
4:170588685:A:T	50	100	1	0.01561
4:170589052:A:G	50	100	1	0.4014
4:170589350:A:G	50	100	1	0.2633
4:170590392:A:G	50	100	1	0.01126
4:170590580:A:G	50	100	1	0.2636
4:170590672:G:A	50	100	1	0.0216
4:170590837:T:C	50	100	1	0.09405
4:170591148:T:C	50	100	1	0.2237
4:170591583:C:A	50	100	1	0.0216
4:170591598:C:T	50	100	1	0.4853
4:170591607:G:A	50	98	1	0.4205
4:170591664:T:C	50	100	1	0.4855
4:170591666:T:C	50	100	1	0.4203
4:170591808:C:A	50	100	1	0.01471
4:170591973:A:C	50	100	1	0.4853
4:170592019:C:T	50	100	1	0.4853
4:170592586:C:A	50	100	1	0.4207
4:170592791:G:A	50	100	1	0.2607
4:170593257:G:A	50	100	1	0.1903
4:170593881:T:C	50	100	1	0.04503
4:170594307:G:T	50	100	1	0.01017
4:170594520:C:T	50	100	1	0.2068
4:170594672:G:C	50	100	1	0.0118
4:170594678:A:T	50	100	1	0.2607
4:170595346:A:T	50	100	1	0.3822
4:170595416:T:C	50	100	1	0.2633
4:170595693:A:T	50	100	1	0.3577
4:170595812:C:G	50	100	1	0.04503
4:170595866:C:T	50	100	1	0.2613
4:170596036:G:A	50	100	1	0.3577
4:170596211:G:T	50	100	1	0.3577
4:170596359:A:T	50	100	1	0.01543
4:170596395:T:G	50	100	1	0.01271
4:170596524:A:G	50	100	1	0.05683
4:170596851:G:C	50	100	1	0.2805
4:170597374:C:T	49	100	1	0.01434
4:170597376:T:C	48	85.4	1	0.1107
4:170597472:C:T	50	96	1	0.3724
4:170597528:C:T	49	95.9	1	0.3724
4:170597647:C:T	50	100	1	0.05683
4:170597659:G:T	50	98	1	0.3727
4:170597696:A:C	50	100	1	0.06699
4:170597719:G:T	50	100	1	0.4199
4:170597820:G:A	50	100	1	0.05683
4:170597942:C:T	50	100	1	0.02832
4:170597951:G:T	50	100	1	0.02814
4:170597999:C:T	50	100	1	0.2611
4:170598004:C:A	50	100	1	0.04103
4:170598028:G:A	50	100	1	0.01017
4:170598215:G:A	50	100	1	0.04503
4:170598454:G:A	50	100	1	0.02524
4:170598718:T:C	50	100	1	0.05683
4:170599214:A:C	50	100	1	0.2611
4:170599401:A:C	50	100	1	0.2611
4:170599434:G:A	50	100	1	0.05683
4:170599690:G:A	50	100	1	0.0216
4:170599846:G:C	50	100	1	0.01471
4:170599953:T:C	50	100	1	0.2611
4:170600068:A:G	50	100	1	0.2611
4:170600083:G:C	50	100	1	0.2611
4:170600101:A:G	50	100	1	0.09459
4:170600309:A:G	50	100	1	0.2613
4:170600368:A:T	50	100	1	0.2613
4:170600376:T:A	50	100	1	0.2613
4:170600462:A:G	50	100	1	0.2613
4:170600848:C:T	50	100	1	0.2066
4:170601408:G:A	50	98	0.96	0.05846
4:170601505:C:G	50	100	1	0.02142
4:170601700:G:A	50	100	1	0.01344
4:170602302:C:T	50	98	0.8	0.01598
4:170602475:T:C	50	100	1	0.05683
4:170602614:A:G	50	100	1	0.02814
4:170602704:A:G	50	100	1	0.2611
4:170603979:G:A	50	100	1	0.2015
4:170604464:T:A	50	100	1	0.2611
4:170604637:G:A	50	100	1	0.2611
4:170604861:C:T	50	100	1	0.0256
4:170604877:G:C	50	100	0.96	0.05683
4:170605248:G:A	50	100	1	0.01997
4:170605273:G:A	50	100	1	0.05683
4:170605363:G:T	50	100	1	0.2611
4:170605584:C:T	50	100	1	0.2611
4:170605702:T:C	50	100	1	0.2614
4:170605953:C:T	50	100	1	0.2611
4:170606056:A:G	50	100	1	0.2068
4:170606110:T:G	50	100	1	0.2611
4:170606282:G:T	50	100	0.99	0.1906
4:170606597:A:G	50	100	1	0.2611
4:170606627:G:A	50	100	1	0.01035
4:170607019:G:A	50	100	1	0.2611
4:170607091:T:C	50	100	1	0.04503
4:170607330:C:T	50	100	1	0.02433
4:170607386:T:C	50	100	1	0.2611
4:170607490:A:G	50	98	1	0.2611
4:170607521:A:G	50	100	1	0.2611
4:170607823:T:A	50	100	1	0.2611
4:170608206:G:C	50	100	1	0.2611
4:170608485:C:A	50	100	1	0.2611
4:170608534:G:A	50	100	1	0.2611
4:170608790:A:G	50	100	1	0.2611
4:170608851:A:G	50	100	1	0.2611
4:170608902:G:A	50	100	1	0.2017
4:170609249:T:C	50	100	1	0.01997
4:170609336:G:C	50	100	1	0.01997
4:170609338:T:A	50	100	1	0.01543
4:170609377:A:G	50	100	1	0.01543
4:170609432:T:C	50	100	1	0.2204
4:170609660:A:C	50	100	1	0.2611
4:170610056:A:G	50	100	1	0.4011
4:170610214:G:A	50	100	1	0.0216
4:170610242:C:T	50	100	1	0.2611
4:170610672:C:A	50	100	1	0.0216
4:170610740:T:C	50	100	1	0.05683
4:170610872:T:G	50	100	0.97	0.05828
4:170611513:C:G	50	100	1	0.3588
4:170612061:T:C	50	100	1	0.01961
4:170612322:G:A	50	100	1	0.02814
4:170612570:G:A	50	100	1	0.2614
4:170612616:G:A	50	100	1	0.2609
4:170612789:T:C	50	100	1	0.01017
4:170612796:A:T	50	100	1	0.2611
4:170612820:G:A	50	100	1	0.2611
4:170612850:G:T	50	100	1	0.01525
4:170612864:G:C	50	100	1	0.2611
4:170613135:C:G	50	100	1	0.2613
4:170613213:G:A	50	100	1	0.2611
4:170613366:A:G	50	100	1	0.2611
4:170613430:A:T	50	100	1	0.2611
4:170613883:C:T	50	100	1	0.2611
4:170614130:G:A	50	100	1	0.3958
4:170614511:A:T	50	100	1	0.2611
4:170614798:G:A	50	100	1	0.2611
4:170614802:C:T	50	100	1	0.2611
4:170614803:A:G	50	100	1	0.2611
4:170614831:G:A	50	100	1	0.02124
4:170615007:T:C	50	100	1	0.2611
4:170615373:T:A	50	100	1	0.2101
4:170615635:C:T	50	100	0.98	0.3045
4:170615816:G:C	50	100	1	0.01525
4:170615844:A:C	50	100	0.99	0.2611
4:170616125:C:T	50	100	1	0.2611
4:170616208:A:T	50	100	1	0.2611
4:170616231:G:T	50	100	1	0.2611
4:170616620:T:C	50	100	1	0.2611
4:170616750:G:T	50	100	1	0.2611
4:170617050:A:G	50	100	1	0.01017
4:170617578:A:C	50	100	1	0.2032
4:170617672:T:A	50	100	0.98	0.2609
4:170618046:A:T	50	100	1	0.2611
4:170618047:A:T	50	100	1	0.2611
4:170618090:G:A	50	100	1	0.2605
4:170618871:G:A	50	100	1	0.2613
4:170618936:G:A	50	100	1	0.2613
4:170619300:G:A	50	100	1	0.2613
4:170619305:C:T	50	100	1	0.2607
4:170619540:C:T	50	100	1	0.01543
4:170619738:T:A	50	100	1	0.02179
4:170620058:A:G	50	100	0.9	0.02687
4:170620091:T:C	50	100	1	0.2614
4:170620236:A:C	50	100	1	0.262
4:170620367:G:T	50	100	1	0.01471
4:170620449:G:T	50	100	1	0.262
4:170620461:T:G	50	100	1	0.262
4:170620609:A:G	50	100	1	0.262
4:170620874:C:T	50	100	1	0.262
4:170621414:T:A	50	100	1	0.262
4:170621584:A:C	50	100	0.98	0.01507
4:170621595:T:C	50	98	0.98	0.07553
4:170621599:T:C	50	100	1	0.1886
4:170621761:A:G	50	100	1	0.262
4:170621768:G:A	50	100	1	0.262
4:170621854:G:A	50	100	1	0.0935
4:170621891:T:C	50	100	1	0.2623
4:170622091:C:G	50	100	1	0.3582
4:170622382:G:A	50	100	1	0.02179
4:170622414:G:A	50	100	0.98	0.05646
4:170622421:T:C	50	100	1	0.2622
4:170622452:C:A	50	100	0.71	0.01216
4:170622535:C:T	50	100	1	0.2199
4:170622651:T:G	50	100	1	0.2622
4:170622673:G:A	50	100	1	0.2622
4:170622692:G:C	50	100	1	0.2622
4:170623102:G:C	50	100	1	0.02887
4:170623215:T:G	50	100	1	0.3588
4:170623289:A:G	50	100	1	0.4032
4:170623445:G:A	50	100	1	0.2651
4:170623521:A:G	50	100	0.89	0.01924
4:170624398:C:T	50	100	1	0.2651
4:170624884:T:C	50	100	0.99	0.05356
4:170625027:T:G	50	100	1	0.2197
4:170625121:G:C	50	100	1	0.2651
4:170625239:C:A	50	100	0.95	0.06863
4:170625246:A:T	50	100	1	0.2651
4:170625277:G:C	50	100	1	0.2651
4:170625419:C:G	50	100	1	0.09096
4:170625601:C:T	50	100	1	0.2651
4:170625837:G:T	50	100	1	0.02505
4:170625859:A:G	50	100	1	0.01489
4:170625866:T:C	50	100	1	0.262
4:170626199:C:G	50	100	1	0.09114
4:170626630:A:G	50	100	1	0.3341
4:170626766:C:T	50	100	1	0.2653
4:170626950:T:G	50	100	1	0.01525
4:170626978:A:G	50	100	1	0.2651
4:170627120:G:A	50	100	1	0.01398
4:170627593:T:C	50	100	1	0.2651
4:170627674:G:T	50	100	1	0.2651
4:170627754:T:G	50	100	1	0.0187
4:170628108:G:A	50	98	1	0.2008
4:170628197:T:C	50	100	1	0.2651
4:170628537:A:T	39	97.4	0.86	0.04031
4:170628541:A:T	43	95.3	0.85	0.1035
4:170628863:G:A	49	100	1	0.2645
4:170629594:T:G	50	100	1	0.2653
4:170629737:A:T	50	100	1	0.2651
4:170629814:T:G	50	100	1	0.2651
4:170630070:G:A	50	100	1	0.2651
4:170630264:T:C	50	100	1	0.2654
4:170630353:G:C	50	100	0.99	0.05356
4:170630437:G:T	50	100	1	0.01107
4:170630835:A:G	50	100	1	0.2651
4:170631053:C:G	50	100	1	0.01525
4:170631111:A:G	50	100	0.97	0.07426
4:170631288:T:C	50	100	1	0.02197
4:170631386:C:T	50	100	1	0.4056
4:170631426:A:G	50	100	1	0.01471
4:170631491:C:T	50	100	1	0.238
4:170631577:T:C	50	100	1	0.01271
4:170631606:A:G	50	100	0.99	0.2651
4:170631706:T:C	50	100	1	0.4031
4:170632150:T:C	50	100	0.95	0.01471
4:170632899:T:G	50	100	1	0.2651
4:170634054:A:G	50	100	0.99	0.05356
4:170634225:A:T	50	100	1	0.01471
4:170634284:C:A	50	100	0.95	0.07934
4:170634305:T:C	50	100	1	0.01053
4:170634382:C:G	50	100	1	0.2008
4:170635633:T:C	50	100	1	0.394
4:170635713:T:C	50	100	1	0.3994
4:170635769:A:G	50	100	1	0.0118
4:170636237:C:T	50	100	1	0.2651
4:170636284:C:A	50	100	1	0.01997
4:170636291:C:T	50	100	0.99	0.05356
4:170636382:G:A	50	100	1	0.01471
4:170636601:A:G	50	100	1	0.4052
4:170636986:C:T	50	100	1	0.2197
4:170637202:T:A	50	100	1	0.4007
4:170637682:C:T	50	100	0.96	0.02197
4:170637696:T:G	50	100	1	0.2649
4:170637869:A:G	50	100	1	0.01053
4:170638279:A:T	50	100	1	0.4009
4:170638892:T:C	50	100	1	0.4045
4:170639263:G:A	50	100	0.97	0.01561
4:170639289:G:A	50	100	1	0.01489
4:170639353:G:A	50	100	1	0.04321
4:170639498:G:A	50	100	1	0.2015
4:170639607:T:C	50	100	1	0.2495
4:170639646:T:C	50	100	0.98	0.05356
4:170639671:C:G	50	100	1	0.2195
4:170639899:T:C	50	100	1	0.2533
4:170639981:C:A	50	100	1	0.02378
4:170639988:T:C	50	100	1	0.4817
4:170640049:A:T	50	100	1	0.2495
4:170640062:A:G	50	100	1	0.4967
4:170640094:C:G	50	100	1	0.2495
4:170640168:G:A	50	100	1	0.01471
4:170640358:G:A	50	100	1	0.2012
4:170640376:C:T	50	100	0.97	0.02251
4:170640599:C:T	50	100	0.98	0.01634
4:170640676:G:A	50	100	1	0.2048
4:170640735:T:C	50	100	1	0.2064
4:170640761:G:A	50	100	1	0.2491
4:170640924:G:A	50	100	1	0.4014
4:170640986:G:A	50	100	0.99	0.2349
4:170641114:A:G	50	100	0.99	0.2061
4:170641135:T:A	50	100	0.98	0.0118
4:170641195:A:G	50	100	0.97	0.05356
4:170641312:C:A	50	100	1	0.01561
4:170641598:G:T	50	100	0.88	0.03776
4:170641704:C:T	50	100	0.99	0.2493
4:170641800:G:T	50	100	1	0.01035
4:170642202:C:T	50	100	0.99	0.02215
4:170642625:C:A	50	100	0.99	0.2406
4:170642870:T:A	50	100	1	0.1903
4:170643331:T:C	50	100	1	0.01489
4:170643385:A:G	50	90	0.99	0.396
4:170643544:C:G	50	100	0.99	0.02524
4:170643585:A:G	50	100	0.94	0.02796
4:170643710:C:T	50	100	0.85	0.06518
4:170643952:C:T	50	100	0.97	0.03486
4:170643953:G:A	50	100	1	0.02179
4:170643957:C:T	50	100	0.99	0.04121
4:170644060:T:G	50	100	0.99	0.248
4:170644063:A:G	50	100	0.99	0.1859
4:170644067:A:G	50	100	0.99	0.2485
4:170644417:C:A	50	100	0.98	0.2591
4:170644660:T:C	50	100	0.98	0.2485
4:170644827:A:G	50	100	1	0.01434
4:170644834:T:A	50	100	0.96	0.08497
4:170644957:C:T	50	100	1	0.02015
4:170644958:G:A	50	100	0.94	0.04194
4:170645047:C:T	50	100	1	0.02124
4:170645067:C:G	50	100	0.98	0.2491
4:170645080:C:A	49	100	0.98	0.3805
4:170645268:G:T	50	100	0.99	0.2422
4:170645437:A:G	50	100	1	0.01452
4:170645627:G:T	50	100	0.98	0.331
4:170645628:T:C	50	100	0.99	0.02142
4:170645774:A:G	50	100	0.97	0.2469
4:170645817:C:T	50	100	1	0.02687
4:170646009:T:C	50	100	0.92	0.03776
4:170646361:G:A	50	98	0.95	0.09223
4:170646479:G:A	50	100	0.98	0.01507
4:170646575:T:G	50	100	0.94	0.2691
4:170646624:C:T	50	96	0.93	0.2153
4:170646950:T:A	50	100	0.9	0.02251
4:170646977:G:A	50	100	0.91	0.02251
4:170647038:A:G	50	100	0.99	0.04139
4:170647256:G:T	50	98	0.96	0.1747
4:170647268:T:C	50	98	0.92	0.02288
4:170648063:C:T	50	98	0.99	0.02415
4:170649175:G:T	50	100	0.98	0.1736
4:170649767:T:C	50	100	0.98	0.04248
4:170649807:T:C	50	98	0.98	0.2513
4:170650037:C:T	50	100	1	0.4114
4:170650303:G:T	50	100	1	0.02179
4:170650364:A:G	50	98	0.99	0.2126
4:170650745:G:A	50	100	1	0.02524
4:170651111:T:G	50	100	1	0.02524
4:170651203:G:A	50	100	1	0.02524
4:170651236:A:C	50	100	1	0.02524
4:170651280:C:T	50	100	0.99	0.0285
4:170651573:A:G	50	100	1	0.02524
4:170651631:G:A	50	100	1	0.02524
4:170651632:C:T	50	100	1	0.02524
4:170651812:G:A	50	100	1	0.02524
4:170652042:G:C	50	100	1	0.02524
4:170652070:G:A	50	100	1	0.02524
4:170652153:A:G	50	100	1	0.02524
4:170652281:G:T	50	100	1	0.02542
4:170652358:A:G	50	100	0.97	0.1723
4:170652835:G:A	50	100	1	0.0256
4:170652846:C:A	50	100	1	0.04158
4:170653076:A:G	50	100	1	0.0256
4:170653191:G:A	50	100	1	0.0256
4:170653304:C:T	50	100	1	0.0256
4:170653503:T:C	50	100	1	0.0256
4:170653699:G:A	50	100	1	0.0256
4:170654817:G:T	50	100	1	0.02033
4:170654871:A:G	50	100	0.93	0.02741
4:170654979:T:C	50	100	1	0.461
4:170655099:G:A	50	100	1	0.02015
4:170655143:C:T	50	100	1	0.4617
4:170655238:G:A	50	100	1	0.02179
4:170655261:A:T	50	100	1	0.0256
4:170655357:T:C	50	98	1	0.2874
4:170655427:A:G	50	98	0.99	0.2026
4:170655497:T:C	50	98	0.92	0.03123
4:170655544:T:G	50	100	1	0.4621
4:170655981:A:T	50	98	1	0.2593
4:170656347:T:G	49	98	1	0.2522
4:170656409:C:A	50	98	1	0.2436
4:170656683:T:A	50	98	1	0.2442
4:170656808:C:T	50	98	1	0.3145
4:170656853:T:A	50	98	1	0.2522
4:170656856:A:G	50	98	1	0.285
4:170656952:T:G	50	100	1	0.4622
4:170657177:A:T	50	100	1	0.4622
4:170657260:C:T	50	100	1	0.04448
4:170657446:C:T	50	100	1	0.4622
4:170657545:G:A	50	100	1	0.4622
4:170657830:T:A	50	100	1	0.02905
4:170657895:A:G	50	100	1	0.4624
4:170657949:C:T	50	100	1	0.4622
4:170658053:G:A	50	98	1	0.2438
4:170658379:C:T	50	100	1	0.4624
4:170658452:C:T	50	100	1	0.03486
4:170658622:A:G	50	98	1	0.01888
4:170658633:G:A	50	98	1	0.2442
4:170658754:T:A	50	86	0.94	0.2689
4:170658961:C:A	50	98	1	0.252
4:170659003:G:T	50	100	1	0.4622
4:170659197:A:G	49	98	1	0.4622
4:170659224:T:C	50	92	1	0.4611
4:170659273:T:C	50	100	1	0.0532
4:170659585:C:G	50	94	1	0.4622
4:170659731:G:A	50	100	1	0.4622
4:170659793:T:C	50	100	0.95	0.04121
4:170659898:G:A	50	100	1	0.4622
4:170660032:G:A	50	100	0.99	0.1732
4:170660144:A:G	50	100	1	0.04158
4:170660255:C:A	50	98	1	0.252
4:170660322:C:T	50	100	1	0.1656
4:170660450:C:G	50	100	1	0.4929
4:170660498:T:G	50	100	0.99	0.408
4:170660820:A:T	50	100	1	0.04267
4:170660905:T:A	50	100	0.98	0.01997
4:170660962:C:A	50	96	1	0.405
4:170660977:C:T	50	98	0.95	0.478
4:170660988:T:C	50	96	1	0.425
4:170661486:C:A	50	98	1	0.2707
4:170661583:G:A	50	100	0.97	0.04503
4:170661869:A:G	50	100	1	0.02197
4:170662136:A:G	50	100	1	0.4813
4:170662140:C:G	50	100	1	0.04448
4:170662166:C:T	50	100	1	0.4811
4:170662316:A:G	50	98	1	0.2135
4:170662352:T:C	50	100	1	0.02197
4:170662571:G:A	50	100	1	0.4813
4:170662756:T:C	50	98	1	0.01888
4:170662989:T:G	50	100	1	0.2847
4:170662992:C:T	50	100	1	0.2847
4:170663253:C:T	50	100	1	0.2847
4:170663267:A:G	50	100	1	0.4143
4:170663319:A:G	50	100	1	0.2333
4:170663364:A:G	50	100	1	0.2333
4:170663409:A:T	50	100	0.99	0.1699
4:170663438:A:T	50	100	1	0.2845
4:170663640:A:G	50	98	0.9	0.02378
4:170663921:T:C	50	100	1	0.2845
4:170663924:A:C	50	100	0.99	0.2845
4:170663972:T:A	50	100	1	0.2845
4:170664297:A:G	50	90	0.95	0.309
4:170664368:T:C	50	100	1	0.01525
4:170664394:A:G	50	100	1	0.4642
4:170664420:T:A	50	100	1	0.2337
4:170664453:G:A	50	100	1	0.02905
4:170664475:T:C	50	100	1	0.2845
4:170664517:C:G	50	100	1	0.04448
4:170664526:G:C	50	100	0.98	0.03631
4:170664684:T:C	50	100	1	0.2845
4:170664795:G:C	50	100	0.97	0.02215
4:170664861:C:T	50	98	1	0.2337
4:170664962:G:C	50	98	1	0.4586
4:170664977:G:T	50	100	1	0.2337
4:170665150:C:T	50	100	1	0.2337
4:170665159:T:C	50	98	1	0.2841
4:170665400:A:C	50	98	1	0.2337
4:170665423:A:C	50	96	1	0.465
4:170665442:A:C	50	98	1	0.284
4:170665490:A:G	50	98	1	0.284
4:170665507:G:A	50	98	1	0.4817
4:170665562:C:A	50	100	1	0.2337
4:170665671:C:T	50	98	1	0.4586
4:170665712:A:T	50	98	1	0.4858
4:170665775:A:G	50	98	1	0.02179
4:170665813:C:G	50	98	1	0.2843
4:170665860:T:A	50	98	0.73	0.03667
4:170666012:A:C	49	100	1	0.2333
4:170666049:T:G	49	98	1	0.459
4:170666100:G:A	50	98	0.95	0.01598
4:170666372:A:G	50	98	1	0.4592
4:170666414:A:G	50	100	0.99	0.1701
4:170666426:C:T	50	98	0.99	0.2328
4:170666431:G:A	50	96	1	0.284
4:170666444:A:C	50	98	0.98	0.2838
4:170666462:G:T	50	100	0.99	0.2148
4:170666890:T:G	50	98	0.95	0.03649
4:170667044:G:A	50	96	0.91	0.06409
4:170667102:A:T	50	100	0.97	0.01924
4:170667113:C:T	50	98	0.94	0.01888
4:170667246:T:A	50	100	0.95	0.01906
4:170667624:T:C	50	92	0.94	0.4129
4:170667851:G:C	50	98	0.98	0.4072
4:170667883:T:G	50	98	0.98	0.4083
4:170668151:T:G	50	98	0.99	0.2625
4:170668419:T:A	50	100	0.94	0.01906
4:170668449:C:T	50	98	0.99	0.3858
4:170668492:A:G	50	100	1	0.02796
4:170668496:T:C	50	100	1	0.02796
4:170669165:A:T	50	100	0.99	0.4426
4:170669238:T:C	50	100	0.99	0.2529
4:170669287:C:T	50	100	0.99	0.2818
4:170669409:C:G	50	100	0.99	0.05174
4:170669757:G:T	50	100	0.99	0.2818
4:170669783:C:T	50	100	0.98	0.2818
4:170669822:C:G	50	100	0.98	0.2821
4:170669873:A:G	50	100	0.99	0.2818
4:170669877:C:T	50	100	1	0.02996
4:170670185:C:T	50	98	0.96	0.1336
4:170670363:T:C	50	98	0.99	0.2798
4:170670453:A:G	50	100	0.99	0.2823
4:170670492:T:G	50	100	0.99	0.2823
4:170670685:C:T	50	100	0.99	0.384
4:170670965:A:G	50	100	0.99	0.283
4:170671072:C:T	50	100	1	0.0512
4:170671103:T:C	50	100	1	0.03068
4:170671116:C:A	50	100	0.99	0.02542
4:170671316:G:A	50	100	1	0.2829
4:170671533:T:C	50	100	1	0.2725
4:170671570:G:A	50	100	1	0.2829
4:170671750:C:A	50	100	1	0.283
4:170671954:A:C	50	100	1	0.02542
4:170671996:T:G	50	100	1	0.02542
4:170672281:C:G	50	100	1	0.4434
4:170672536:A:G	50	98	0.82	0.06518
4:170672651:G:A	50	100	0.99	0.01888
4:170673030:A:C	50	100	1	0.2825
4:170673236:T:G	50	98	1	0.2516
4:170673551:T:C	50	100	1	0.4341
4:170673796:C:T	50	100	1	0.2721
4:170674008:C:T	50	100	1	0.2827
4:170674077:G:A	50	100	1	0.4435
4:170674250:T:C	50	100	1	0.4435
4:170674254:A:C	50	100	1	0.2825
4:170674292:T:G	50	100	1	0.3844
4:170674479:T:G	50	100	1	0.2825
4:170674492:T:C	50	100	1	0.238
4:170674578:G:T	50	100	1	0.2825
4:170674689:T:C	50	100	1	0.2823
4:170674797:C:T	50	100	0.99	0.2825
4:170674932:A:G	50	100	1	0.2825
4:170674951:A:C	50	100	1	0.3842
4:170675012:G:T	50	100	1	0.2825
4:170675025:T:G	50	100	1	0.2825
4:170675113:T:C	50	100	1	0.4437
4:170675461:A:T	50	100	1	0.2823
4:170675800:T:C	50	100	0.99	0.1442
4:170675922:A:G	50	100	1	0.2513
4:170675978:A:G	50	100	1	0.2823
4:170676084:A:C	50	100	1	0.2823
4:170676205:T:C	50	100	1	0.2823
4:170676224:T:C	50	100	0.83	0.02052
4:170676491:A:T	50	100	1	0.01053
4:170676626:C:T	50	100	1	0.2712
4:170676636:C:T	50	100	1	0.03649
4:170676643:G:T	50	100	0.98	0.05646
4:170676859:A:G	50	100	1	0.2821
4:170677010:C:T	50	98	1	0.2816
4:170677157:G:A	50	100	1	0.2816
4:170677227:C:T	50	100	1	0.2816
4:170677404:T:C	50	100	1	0.2605
4:170677481:C:T	50	100	0.98	0.03123
4:170677487:C:T	50	100	1	0.2818
4:170677488:G:A	50	100	0.94	0.01834
4:170677532:A:C	50	100	1	0.2818
4:170677539:C:T	50	100	1	0.2818
4:170677629:A:G	50	100	1	0.2818
4:170677658:T:A	50	100	1	0.2818
4:170677725:C:T	50	100	1	0.2818
4:170677775:T:A	50	98	1	0.2812
4:170677869:T:C	50	92	1	0.3682
4:170677920:G:A	50	98	1	0.2818
4:170678075:C:T	50	90	0.98	0.2754
4:170678175:T:A	50	90	0.96	0.2752
4:170678347:A:G	50	100	1	0.3845
4:170678490:A:G	50	100	1	0.2816
4:170678508:C:T	50	100	1	0.2507
4:170678527:A:C	50	100	1	0.4448
4:170678563:G:A	50	100	1	0.2818
4:170678651:C:A	50	100	1	0.2378
4:170678901:C:T	50	100	1	0.2816
4:170678942:C:A	50	100	1	0.2731
4:170678997:G:C	50	100	1	0.4446
4:170679002:C:T	50	100	1	0.03232
4:170679063:C:T	50	100	1	0.2816
4:170679092:A:G	50	98	1	0.3836
4:170679158:G:C	50	100	1	0.2651
4:170679453:T:C	50	100	1	0.2816
4:170679508:G:A	50	98	1	0.2816
4:170679715:C:T	50	100	1	0.01707
4:170679742:C:T	50	100	0.96	0.1678
4:170679801:C:G	50	100	1	0.2821
4:170679827:G:A	50	100	1	0.2818
4:170679969:T:C	50	100	1	0.2816
4:170679976:T:C	50	100	1	0.282
4:170680020:T:C	50	98	1	0.2672
4:170680094:A:T	50	98	1	0.281
4:170680143:G:A	50	100	1	0.01107
4:170680174:T:C	49	100	1	0.3849
4:170680183:T:G	48	93.8	1	0.2669
4:170680191:T:C	47	89.4	1	0.2672
4:170680193:C:T	47	89.4	1	0.2812
4:170680306:A:G	50	100	1	0.03722
4:170680433:A:C	50	100	1	0.2745
4:170680531:G:A	50	100	1	0.02669
4:170680532:T:C	50	100	1	0.307
4:170680540:G:A	50	100	1	0.281
4:170680710:C:T	50	100	1	0.02542
4:170680723:G:A	50	100	1	0.02542
4:170680730:G:A	50	100	1	0.2798
4:170680861:G:T	50	100	1	0.02578
4:170680963:T:C	50	100	1	0.2796
4:170681041:T:C	50	100	1	0.281
4:170681126:A:T	50	100	1	0.0305
4:170681290:T:C	50	100	1	0.05084
4:170681643:C:T	50	100	1	0.2397
4:170681672:A:G	50	100	1	0.0512
4:170681836:T:G	50	98	1	0.2838
4:170681876:G:A	50	100	1	0.02542
4:170681893:T:C	50	98	1	0.2847
4:170681960:A:G	50	96	1	0.284
4:170682051:G:A	50	98	1	0.2674
4:170682113:G:T	50	96	1	0.284
4:170682328:C:T	50	98	1	0.2344
4:170682329:G:C	50	100	0.97	0.01816
4:170682375:T:C	50	100	1	0.02542
4:170682544:T:C	50	100	1	0.0256
4:170682704:A:G	50	98	1	0.284
4:170682788:C:T	50	100	1	0.02578
4:170682900:G:C	50	100	1	0.03359
4:170683246:A:G	50	100	1	0.02578
4:170683337:A:C	50	100	1	0.03068
4:170683355:G:A	50	98	1	0.3856
4:170683671:A:G	50	100	1	0.2344
4:170683744:G:C	49	98	0.99	0.4359
4:170683763:A:G	50	100	0.99	0.05065
4:170683883:C:T	50	100	0.89	0.01362
4:170683951:C:T	50	100	1	0.02614
4:170684016:G:C	50	98	0.99	0.2505
4:170684187:A:G	50	96	0.98	0.1342
4:170684337:C:T	50	98	1	0.3858
4:170684507:C:T	50	100	1	0.02596
4:170684706:T:C	50	100	1	0.02596
4:170684716:C:T	50	100	1	0.02596
4:170684779:C:T	50	96	0.99	0.2812
4:170684795:T:C	50	98	1	0.2344
4:170684821:A:G	45	100	1	0.02542
4:170684867:A:G	50	96	0.99	0.2384
4:170685009:A:G	50	98	0.98	0.05029
4:170685235:C:T	50	100	1	0.02324
4:170685276:G:A	50	100	1	0.02324
4:170685369:C:T	50	98	0.99	0.1403
4:170685453:A:G	50	100	0.92	0.0374
4:170685758:T:C	50	98	0.8	0.02251
4:170686000:C:T	50	98	0.63	0.01053
4:170686194:G:A	50	96	1	0.3954
4:170686228:G:A	50	98	0.86	0.02342
4:170686410:C:A	50	96	0.99	0.2997
4:170686454:A:G	50	100	1	0.01126
4:170686493:A:G	50	98	0.85	0.02269
4:170686651:C:T	50	98	0.88	0.01107
4:170687208:T:G	50	100	0.99	0.04285
4:170687212:T:C	50	100	0.99	0.04303
4:170687213:G:A	50	100	0.99	0.04285
4:170687297:G:A	50	100	0.99	0.04285
4:170687418:C:A	50	100	1	0.226
4:170687658:C:G	50	98	0.99	0.01797
4:170687736:T:C	50	100	0.99	0.01107
4:170687738:G:T	50	100	1	0.2244
4:170688176:C:T	50	98	1	0.05465
4:170688524:T:C	50	96	1	0.2997
4:170688564:A:T	50	100	0.99	0.05247
4:170688768:A:C	50	100	1	0.2242
4:170688837:C:T	50	100	1	0.2244
4:170688928:G:A	50	100	1	0.02106
4:170689117:G:T	50	100	1	0.03649
4:170691140:T:C	50	100	1	0.01888
4:170691373:T:C	50	98	0.69	0.02433
4:170691613:T:C	50	100	1	0.03667
4:170691662:C:T	50	100	1	0.01489
4:170691786:C:G	50	100	1	0.2988
4:170692183:C:A	50	100	0.64	0.01126
4:170692408:G:T	50	100	0.93	0.03322
4:170692765:G:A	50	100	1	0.2248
4:170692893:T:G	50	100	1	0.0305
4:170692959:G:T	50	98	1	0.01198
4:170693311:A:G	50	100	0.99	0.3887
4:170693325:A:G	50	100	1	0.04321
4:170693697:A:G	50	100	1	0.0305
4:170694011:T:G	50	100	1	0.0443
4:170694286:G:A	50	100	0.99	0.1411
4:170694513:G:A	50	100	0.99	0.07171
4:170694772:C:T	50	100	0.99	0.09386
4:170694883:C:T	50	100	1	0.04321
4:170694892:T:A	50	100	1	0.04321
4:170694944:A:G	50	100	1	0.2242
4:170695354:C:T	50	100	0.99	0.0935
4:170695536:T:C	50	100	1	0.04321
4:170695573:G:C	50	100	0.99	0.01071
4:170695613:G:T	50	100	1	0.04321
4:170695849:C:T	50	100	1	0.01525
4:170695850:G:A	50	100	0.97	0.03322
4:170696106:G:A	50	100	1	0.2513
4:170696160:C:T	50	100	0.96	0.01852
4:170696594:G:A	50	100	1	0.04267
4:170696896:T:G	50	100	0.91	0.02905
4:170696916:T:G	50	100	1	0.1206
4:170697038:T:C	50	100	1	0.04285
4:170697050:A:G	50	100	1	0.3963
4:170697423:G:A	50	100	1	0.4265
4:170697533:A:C	50	100	0.99	0.4038
4:170697956:A:C	50	100	1	0.2282
4:170698162:G:A	50	100	1	0.2716
4:170698396:C:T	50	100	1	0.02106
4:170698896:C:T	50	100	1	0.108
4:170699038:G:A	50	100	1	0.04285
4:170699098:G:A	50	100	1	0.04539
4:170699111:G:A	50	100	1	0.0561
4:170699223:G:A	50	100	1	0.3925
4:170699363:G:A	50	100	1	0.3362
4:170699380:G:A	50	100	1	0.2798
4:170699445:C:G	50	100	1	0.1708
4:170699531:A:C	50	100	1	0.108
4:170699683:T:C	50	100	1	0.01017
4:170700417:G:T	50	100	1	0.2244
4:170701401:A:G	50	100	1	0.1708
4:170701638:C:T	50	100	1	0.108
4:170701640:T:C	50	100	1	0.1836
4:170701709:C:A	50	100	1	0.4107
4:170701806:C:T	50	100	1	0.3489
4:170701874:C:G	50	100	1	0.108
4:170702038:C:T	50	100	0.99	0.3489
4:170702399:A:G	50	100	1	0.1768
4:170702764:A:G	50	100	1	0.01489
4:170702773:C:T	50	100	1	0.1708
4:170702907:A:C	50	100	1	0.1685
4:170703662:C:A	50	100	1	0.01017
4:170703759:G:A	50	100	0.99	0.1707
4:170703933:C:T	50	98	1	0.2244
4:170703974:T:C	50	98	1	0.224
4:170704008:C:T	50	100	1	0.2244
4:170704180:A:G	50	100	1	0.1685
4:170704609:A:G	50	100	1	0.05628
4:170705051:G:A	50	100	1	0.2266
4:170705196:G:T	50	98	1	0.3916
4:170705497:C:T	49	100	1	0.1846
4:170705982:A:G	50	98	0.91	0.1868
4:170706020:C:T	50	100	1	0.2269
4:170706039:A:T	50	100	1	0.0561
4:170706235:G:A	50	100	1	0.4673
4:170706588:A:T	50	100	1	0.0561
4:170706731:G:A	50	100	1	0.05646
4:170706737:C:T	50	100	1	0.1698
4:170706824:A:G	50	100	0.99	0.4653
4:170707191:T:C	50	100	1	0.0561
4:170707230:C:T	50	100	1	0.04539
4:170707942:C:T	50	100	1	0.04539
4:170708135:G:A	50	100	1	0.01017
4:170708556:T:A	50	100	0.99	0.1705
4:170709218:A:T	50	100	1	0.02905
4:170709592:G:A	50	100	1	0.06227
4:170709866:G:A	50	100	1	0.2286
4:170709940:T:C	50	100	0.99	0.1668
4:170709941:C:T	50	100	0.87	0.01434
4:170710878:C:T	50	100	1	0.01017
4:170711065:T:A	50	100	0.99	0.2286
4:170711486:T:G	50	100	0.99	0.154
4:170711547:A:G	50	100	1	0.06227
4:170711577:C:T	50	100	1	0.1227
4:170711783:T:A	50	100	0.99	0.09949
4:170711785:T:C	50	98	1	0.4085
4:170712481:G:T	50	100	1	0.06227
4:170712493:C:T	50	100	1	0.4584
4:170712621:G:A	50	100	1	0.02233
4:170712623:A:G	50	100	1	0.4584
4:170712632:G:A	50	100	0.99	0.06227
4:170712656:C:A	50	100	0.94	0.01725
4:170712681:A:G	50	100	0.99	0.1296
4:170712723:A:G	50	100	1	0.4584
4:170712763:A:G	50	100	0.99	0.4584
4:170712820:C:G	50	100	1	0.459
4:170712905:A:G	50	100	0.98	0.1075
4:170713288:T:A	50	100	0.99	0.4581
4:170713471:A:G	50	100	1	0.01089
4:170713543:G:A	50	100	1	0.1721
4:170713551:C:T	50	100	1	0.4579
4:170713666:T:C	50	100	1	0.4366
4:170713672:T:C	50	100	1	0.2282
4:170713782:T:C	50	100	1	0.3976
4:170713955:A:G	50	100	1	0.4581
4:170714146:C:A	50	100	1	0.06191
4:170714180:C:A	50	100	1	0.06191
4:170714226:C:T	50	98	0.98	0.3428
4:170714232:T:C	50	96	0.98	0.4268
4:170714233:G:A	50	98	0.88	0.0216
4:170714236:T:C	50	96	0.98	0.4267
4:170714320:C:T	50	100	1	0.1667
4:170714436:C:T	50	100	1	0.06227
4:170714699:T:C	50	100	1	0.175
4:170714703:T:G	50	100	1	0.06227
4:170714730:C:T	50	100	1	0.4586
4:170714746:G:A	50	100	0.99	0.09822
4:170714754:A:G	50	100	1	0.4432
4:170714816:G:C	50	98	1	0.443
4:170715393:A:C	50	100	1	0.04248
4:170715586:G:T	50	100	1	0.02342
4:170715732:A:T	50	100	1	0.04702
4:170715867:C:G	50	100	0.99	0.03686
4:170715917:G:C	50	100	1	0.1921
4:170716089:G:T	50	100	0.96	0.04702
4:170716332:C:G	50	100	0.99	0.05065
4:170716358:C:T	50	100	1	0.02179
4:170716500:A:G	50	100	0.99	0.2651
4:170716763:C:A	50	100	0.99	0.3716
4:170717009:A:C	50	100	1	0.04739
4:170717281:C:T	50	100	1	0.01017
4:170717465:C:G	50	100	1	0.01017
4:170717574:C:T	50	100	0.99	0.374
4:170717726:T:C	50	100	0.99	0.2654
4:170717869:C:T	50	100	1	0.0187
4:170718196:G:T	50	100	0.99	0.3253
4:170718267:C:T	50	100	0.99	0.2658
4:170718289:A:G	50	100	0.99	0.3731
4:170718313:A:T	50	100	1	0.01779
4:170718633:C:T	50	100	1	0.01035
4:170718929:T:C	50	100	1	0.04993
4:170719105:C:T	50	100	1	0.0207
4:170719205:A:G	50	98	0.99	0.1732
4:170719532:C:T	50	98	1	0.3758
4:170720029:G:A	50	100	1	0.05229
4:170720084:G:A	50	100	0.69	0.01253
4:170720099:T:C	50	98	1	0.3733
4:170720269:C:T	50	100	1	0.374
4:170720388:C:T	50	100	1	0.2645
4:170720392:G:A	50	100	0.98	0.05864
4:170720545:C:T	50	100	0.97	0.04739
4:170720749:C:T	50	100	0.98	0.05229
4:170720900:C:T	50	100	1	0.2651
4:170720919:G:A	50	100	0.99	0.3241
4:170721305:T:C	50	98	0.99	0.3912
4:170721539:T:G	50	100	0.96	0.01561
4:170721756:A:G	50	100	1	0.3241
4:170721938:G:A	50	100	0.99	0.01126
4:170721947:A:G	50	100	1	0.02088
4:170722592:A:C	50	100	1	0.01089
4:170722763:G:T	50	100	1	0.03849
4:170723281:A:G	50	100	0.99	0.04775
4:170723540:G:T	50	100	1	0.07752
4:170723670:C:G	50	100	1	0.09731
4:170723733:T:G	50	98	0.99	0.4127
4:170723834:G:A	50	100	1	0.07752
4:170724056:G:T	50	100	1	0.1454
4:170724107:G:A	50	100	0.99	0.1736
4:170724589:T:G	50	100	1	0.07734
4:170725149:G:T	50	100	1	0.09749
4:170725367:T:C	50	100	1	0.15
4:170725465:G:C	50	100	1	0.0472
4:170725831:G:T	50	100	1	0.04194
4:170725883:C:T	50	100	1	0.0472
4:170725931:A:G	50	100	1	0.0472
4:170725987:C:G	50	100	1	0.1267
4:170726221:G:A	50	100	1	0.0472
4:170726250:T:C	50	100	1	0.0472
4:170726269:G:A	50	100	1	0.4713
4:170726427:G:T	50	100	1	0.0472
4:170726672:G:C	50	98	1	0.2157
4:170726697:A:T	50	100	1	0.0472
4:170726910:G:C	50	100	1	0.0472
4:170727673:C:G	50	100	1	0.0472
4:170728157:A:T	50	100	1	0.01071
4:170728179:A:T	50	100	0.99	0.01271
4:170728433:C:T	50	100	1	0.02378
4:170728545:G:A	50	98	1	0.205
4:170728617:C:T	50	100	0.75	0.01616
4:170728720:T:C	50	98	1	0.0659
4:170728917:C:T	50	98	1	0.07062
4:170728930:G:A	50	98	1	0.3105
4:170729101:C:T	50	98	1	0.08969
4:170729257:C:T	50	100	1	0.1865
4:170729295:T:C	50	100	1	0.06627
4:170729300:A:T	50	100	1	0.06627
4:170729667:T:C	50	100	1	0.1866
4:170729815:A:C	50	100	1	0.06627
4:170729932:T:A	50	100	1	0.03395
4:170730007:T:C	50	100	1	0.02415
4:170730236:C:T	50	100	1	0.06627
4:170730461:C:T	50	100	1	0.327
4:170730542:C:G	50	100	1	0.02397
4:170730543:T:C	50	100	1	0.02397
4:170730697:A:G	50	100	0.97	0.02796
4:170730744:A:G	50	100	1	0.3333
4:170730830:C:T	50	100	1	0.06627
4:170730894:A:G	50	100	1	0.06627
4:170730899:T:C	50	100	1	0.06627
4:170731029:A:G	50	100	1	0.06663
4:170731231:C:T	50	100	1	0.06536
4:170731357:T:C	50	100	0.96	0.01089
4:170731506:C:T	50	100	1	0.06536
4:170731529:T:C	50	100	1	0.06536
4:170731559:T:G	50	100	0.99	0.01598
4:170731607:C:T	50	100	1	0.06536
4:170731795:C:T	50	100	1	0.06645
4:170731913:G:T	50	100	1	0.0659
4:170731914:T:C	50	100	1	0.06536
4:170732017:A:T	50	100	1	0.01834
4:170732119:G:A	50	100	1	0.06536
4:170732271:C:G	50	100	1	0.06536
4:170732340:T:C	50	100	1	0.01344
4:170732429:A:G	50	98	0.99	0.1253
4:170732518:C:A	50	100	1	0.01126
4:170732601:C:T	50	100	1	0.07825
4:170732680:C:T	46	95.7	0.98	0.1964
4:170732831:T:C	50	100	1	0.06536
4:170732953:C:A	50	100	1	0.01325
4:170732986:T:A	50	100	1	0.06536
4:170733032:G:A	50	98	0.92	0.05882
4:170733110:G:A	50	100	1	0.06536
4:170733250:C:A	50	100	1	0.06536
4:170733266:C:A	50	100	1	0.06536
4:170733584:T:C	50	100	1	0.06536
4:170733586:G:A	50	100	0.99	0.09822
4:170733751:A:G	46	100	1	0.06536
4:170734086:A:C	50	100	1	0.06536
4:170734097:C:A	50	100	1	0.01325
4:170734289:A:G	50	100	1	0.01325
4:170734450:T:C	50	100	1	0.3237
4:170734481:T:C	50	100	1	0.06536
4:170734563:C:T	50	100	1	0.01307
4:170734564:G:A	50	100	1	0.06572
4:170734659:C:T	50	100	0.8	0.01416
4:170734663:T:C	50	100	1	0.06536
4:170735313:G:T	50	100	1	0.1863
4:170735796:A:C	50	100	1	0.06536
4:170735797:T:C	50	100	1	0.3056
4:170735873:G:A	50	98	0.82	0.01997
4:170735946:A:C	50	100	1	0.06536
4:170736049:T:C	50	100	1	0.06536
4:170736164:G:A	50	100	1	0.01307
4:170736187:G:A	50	100	1	0.2003
4:170736455:G:A	50	100	1	0.01307
4:170736614:A:C	50	100	1	0.06572
4:170736627:C:T	50	100	1	0.06536
4:170736808:G:T	50	98	0.97	0.02397
4:170736902:A:C	50	100	1	0.06536
4:170737137:C:T	50	100	1	0.2035
4:170737187:T:C	50	100	1	0.2035
4:170737191:G:A	50	100	1	0.06536
4:170737367:C:A	50	100	1	0.06554
4:170737460:C:T	50	100	1	0.3057
4:170737532:A:G	50	100	1	0.06536
4:170737610:A:T	50	100	0.99	0.09114
4:170737697:C:T	50	100	1	0.06554
4:170737728:T:A	50	98	1	0.2035
4:170737751:G:T	50	100	1	0.06536
4:170737933:G:C	50	100	1	0.06536
4:170738044:T:C	50	100	1	0.07843
4:170738059:G:A	50	100	0.93	0.02106
4:170738207:C:T	50	100	0.95	0.08932
4:170738236:C:T	50	100	1	0.01307
4:170738249:A:G	50	100	1	0.01307
4:170738307:A:G	50	100	0.98	0.01307
4:170738479:A:C	50	100	1	0.01307
4:170738567:A:C	50	100	1	0.06536
4:170738631:C:T	50	100	1	0.01325
4:170738662:G:A	50	100	1	0.01325
4:170738750:A:G	50	100	1	0.06536
4:170738888:A:G	50	100	1	0.2033
4:170738944:G:A	50	100	1	0.01707
4:170739005:G:A	50	100	1	0.06536
4:170739054:T:C	50	100	1	0.06536
4:170739160:G:A	50	100	1	0.06536
4:170739233:T:A	50	100	1	0.1861
4:170739258:C:T	50	100	1	0.01325
4:170739304:A:G	50	100	1	0.06536
4:170739312:T:A	50	100	1	0.01325
4:170739394:A:G	50	100	1	0.06536
4:170739657:A:G	50	100	1	0.06536
4:170740354:C:T	50	100	1	0.2647
4:170740683:T:C	50	100	1	0.1861
4:170741043:G:T	50	98	0.87	0.01107
4:170741047:G:T	50	100	0.87	0.08152
4:170741051:T:G	46	100	0.73	0.01107
4:170741956:C:T	50	100	1	0.01707
4:170742377:T:C	50	100	0.99	0.0984
4:170742551:T:C	50	100	1	0.01906
4:170742594:A:G	50	100	1	0.3059
4:170742634:A:C	50	100	0.98	0.05955
4:170742770:C:G	50	100	1	0.06554
4:170743145:A:G	50	100	0.99	0.01216
4:170743447:A:G	50	100	1	0.02869
4:170743624:A:G	50	100	1	0.3099
4:170743692:G:C	50	100	0.99	0.06155
4:170743756:G:A	50	98	1	0.2117
4:170743843:C:T	50	100	1	0.06681
4:170745543:T:C	50	100	1	0.2119
4:170745810:C:A	50	100	1	0.3442
4:170746220:G:C	50	100	1	0.01235
4:170746250:C:T	50	100	1	0.01943
4:170746352:C:T	50	100	0.9	0.01761
4:170746630:C:T	50	100	0.99	0.3286
4:170746766:G:A	50	100	1	0.2122
4:170746846:A:G	50	100	1	0.2124
4:170746866:A:C	50	100	0.96	0.05901
4:170747108:C:G	50	100	1	0.06681
4:170747146:C:T	50	100	1	0.01235
4:170747682:T:C	50	100	1	0.06681
4:170747764:C:T	50	100	1	0.2122
4:170747768:G:A	49	100	0.97	0.07534
4:170748160:C:A	50	100	0.96	0.01979
4:170748282:T:C	50	100	1	0.1879
4:170748583:C:T	50	100	1	0.1997
4:170748647:G:T	50	100	1	0.2128
4:170748656:A:G	50	100	0.81	0.01307
4:170748822:A:G	37	81.1	0.97	0.2731
4:170749036:A:C	50	100	0.98	0.2122
4:170749298:C:T	50	98	0.99	0.1874
4:170750732:C:G	50	100	1	0.01471
4:170750752:C:T	50	98	0.86	0.06373
4:170750887:G:A	50	92	0.93	0.4023
4:170751041:G:A	50	96	0.79	0.02887
4:170751582:C:T	50	100	0.99	0.1797
4:170752534:T:A	50	100	1	0.06336
4:170752553:G:A	50	100	1	0.04484
4:170752614:A:G	50	100	1	0.1885
4:170752820:G:C	50	100	1	0.01053
4:170752870:C:T	50	100	0.99	0.1786
4:170752876:G:A	50	100	1	0.04484
4:170752895:G:T	50	100	1	0.02687
4:170752975:C:T	50	100	0.93	0.04067
4:170753073:T:C	50	100	1	0.01053
4:170753206:G:T	50	100	1	0.01307
4:170754084:T:C	50	100	0.98	0.3794
4:170754087:G:T	50	100	1	0.4693
4:170754152:A:T	50	100	0.99	0.1855
4:170754247:G:T	50	98	0.94	0.03195
4:170754359:G:A	50	100	1	0.179
4:170754456:C:T	50	100	0.92	0.01017
4:170754472:T:G	50	100	1	0.4679
4:170754830:G:A	50	100	0.74	0.01271
4:170754871:G:A	50	100	1	0.02651
4:170754917:A:G	50	100	1	0.06336
4:170755582:A:T	50	100	0.93	0.02705
4:170756012:T:A	49	100	1	0.01071
4:170756044:T:G	49	100	1	0.04503
4:170756408:G:C	50	100	1	0.1427
4:170756471:C:T	50	100	1	0.38
4:170756515:T:C	50	100	1	0.1427
4:170756517:G:A	50	100	0.99	0.1859
4:170757019:G:C	50	100	1	0.01053
4:170757605:T:C	50	100	1	0.04503
4:170757781:C:A	50	100	1	0.04212
4:170757820:C:T	50	100	1	0.01525
4:170758091:C:T	50	100	1	0.04503
4:170758215:T:C	50	100	1	0.07389
4:170758295:G:T	50	100	1	0.01797
4:170758465:T:C	50	100	1	0.04503
4:170758883:G:A	50	100	1	0.02723
4:170759024:G:T	50	100	1	0.07389
4:170759072:T:G	50	100	0.99	0.3931
4:170759329:A:T	50	100	1	0.48
4:170759497:A:G	50	100	0.92	0.01924
4:170759555:G:A	50	100	1	0.3802
4:170760297:T:G	50	100	1	0.1883
4:170760302:G:A	50	100	1	0.0138
4:170760419:T:C	50	100	0.98	0.07371
4:170760432:T:C	50	100	1	0.169
4:170760629:C:A	50	100	1	0.08678
4:170761207:A:C	50	98	0.95	0.08642
4:170761285:C:A	50	100	0.96	0.1503
4:170761288:C:A	50	96	0.97	0.4081
4:170761407:A:G	49	100	1	0.1794
4:170761640:T:C	50	100	1	0.1427
4:170761700:G:T	50	100	0.99	0.1863
4:170761796:T:C	50	100	1	0.06336
4:170761833:T:A	50	100	1	0.01053
4:170762519:A:G	50	100	1	0.01797
4:170762595:T:C	50	100	1	0.07389
4:170763205:A:G	50	100	1	0.1427
4:170763336:G:A	50	100	0.96	0.01816
4:170763412:T:A	50	100	0.99	0.0276
4:170763536:A:T	50	100	1	0.1794
4:170763581:C:T	50	100	0.98	0.02578
4:170763681:T:A	50	100	1	0.04503
4:170763806:G:A	50	100	1	0.01053
4:170764447:G:A	50	100	1	0.07389
4:170764481:G:T	50	100	1	0.4624
4:170764865:C:G	50	100	1	0.1048
4:170765025:A:G	50	100	1	0.1794
4:170765200:C:T	50	100	1	0.1058
4:170765638:G:A	50	100	1	0.3386
4:170765666:G:A	50	100	1	0.1692
4:170765697:A:G	50	100	1	0.1808
4:170766316:T:C	50	100	1	0.1058
4:170766604:A:T	50	100	0.99	0.07389
4:170766623:G:A	50	100	1	0.01816
4:170767386:T:G	50	100	1	0.01053
4:170767717:A:G	50	100	1	0.4702
4:170767819:A:G	50	100	1	0.1058
4:170767926:T:C	50	100	1	0.02015
4:170767944:A:C	50	100	1	0.3435
4:170767973:G:C	50	100	1	0.01017
4:170768362:T:C	50	100	0.96	0.02487
4:170768386:C:A	50	100	1	0.106
4:170768533:G:A	50	100	1	0.1863
4:170768733:C:A	50	100	1	0.04503
4:170769905:C:G	50	100	1	0.01924
4:170769942:G:A	50	100	1	0.1004
4:170770374:T:C	50	100	1	0.1846
4:170770479:G:A	50	100	1	0.1011
4:170770719:G:C	50	100	1	0.02705
4:170770761:G:A	50	100	1	0.01035
4:170771046:T:C	50	98	0.89	0.02052
4:170771060:G:C	50	100	1	0.4704
4:170771148:C:T	50	100	1	0.04248
4:170771149:G:A	50	100	1	0.04484
4:170771650:T:C	50	100	1	0.4679
4:170771679:T:C	50	98	0.94	0.07916
4:170771929:A:G	50	100	1	0.4704
4:170772053:A:T	50	100	1	0.4704
4:170772198:A:C	50	100	1	0.4688
4:170772358:T:G	50	100	1	0.3566
4:170772992:T:C	50	100	0.98	0.03105
4:170773209:T:C	50	100	1	0.1048
4:170773397:T:C	50	100	1	0.1004
4:170773588:A:C	50	100	1	0.3163
4:170774070:A:G	50	100	1	0.1796
4:170774352:T:A	50	100	1	0.0138
4:170774504:G:A	50	100	1	0.1796
4:170774661:A:G	50	100	1	0.1238
4:170774673:C:T	50	100	1	0.48
4:170774766:C:G	50	100	1	0.4688
4:170774790:T:G	50	100	1	0.1796
4:170774981:G:A	50	100	0.99	0.01779
4:170775067:G:A	50	100	1	0.48
4:170775073:C:A	50	98	0.89	0.01979
4:170775527:G:A	50	100	1	0.1048
4:170775830:T:C	50	100	1	0.02033
4:170776027:C:T	50	100	1	0.1107
4:170776609:C:T	50	100	1	0.1529
4:170776650:C:T	50	100	1	0.04503
4:170776659:G:A	50	100	1	0.04503
4:170776677:G:A	50	100	1	0.0256
4:170776875:T:C	50	100	1	0.3566
4:170776917:G:T	50	100	1	0.1107
4:170777031:C:T	50	100	1	0.1797
4:170777057:A:G	50	100	1	0.3566
4:170778248:G:T	50	100	1	0.1993
4:170778334:T:C	50	100	1	0.4682
4:170778686:A:G	50	100	0.99	0.02651
4:170779023:G:A	50	100	0.95	0.0167
4:170779040:G:T	50	100	0.99	0.07371
4:170779154:T:C	50	100	1	0.1024
4:170779171:G:A	50	100	0.98	0.02487
4:170779453:G:A	50	100	1	0.1062
4:170779467:G:A	50	100	1	0.1017
4:170779557:A:G	50	100	1	0.05501
4:170779919:T:C	50	100	1	0.1981
4:170779959:A:C	50	100	1	0.2536
4:170780262:T:C	50	100	1	0.1799
4:170780342:T:C	50	100	1	0.1799
4:170780519:T:C	50	100	1	0.1619
4:170781316:G:A	50	100	0.98	0.02578
4:170781396:T:A	50	100	1	0.4501
4:170781472:T:A	50	100	0.83	0.01089
4:170781806:C:A	50	98	1	0.4699
4:170782103:T:C	50	100	1	0.1026
4:170782248:G:A	50	100	1	0.1988
4:170782694:T:C	50	100	1	0.01362
4:170782976:T:A	50	100	0.94	0.03468
4:170782977:A:T	49	100	1	0.4769
4:170783481:T:C	50	100	1	0.1988
4:170783556:C:T	50	98	0.79	0.02397
4:170783699:T:C	50	100	1	0.1483
4:170783751:C:A	50	100	1	0.1002
4:170783809:T:C	50	100	0.99	0.4702
4:170783934:G:A	42	100	1	0.1698
4:170784011:G:T	36	91.7	1	0.2012
4:170784302:G:A	50	100	1	0.02723
4:170784303:G:A	50	86	1	0.1986
4:170784907:A:C	50	100	0.89	0.02233
4:170784961:C:A	50	98	1	0.1028
4:170785134:C:T	50	100	1	0.07407
4:170785179:G:A	50	100	1	0.02197
4:170785415:A:T	50	100	1	0.07407
4:170785483:C:G	50	98	1	0.1993
4:170785496:C:T	50	98	0.94	0.1981
4:170785538:T:C	50	100	1	0.102
4:170785619:A:C	50	100	1	0.02015
4:170785874:T:C	50	100	1	0.02487
4:170785964:G:C	50	100	1	0.02197
4:170786196:C:T	50	100	1	0.1983
4:170786505:C:T	50	100	1	0.08025
4:170786510:C:G	50	92	1	0.1988
4:170786547:G:A	50	100	1	0.02015
4:170786609:A:T	47	97.9	1	0.05174
4:170786807:C:T	50	100	1	0.1166
4:170786980:C:G	50	100	1	0.1988
4:170787046:T:G	49	98	1	0.4808
4:170787127:T:C	50	76	1	0.199
4:170787402:C:T	50	100	1	0.02705
4:170787634:T:C	50	100	1	0.02741
4:170787749:G:A	50	90	1	0.1022
4:170787765:C:T	49	100	1	0.02487
4:170788002:G:C	50	100	1	0.1979
4:170788041:C:T	50	100	1	0.02487
4:170788361:C:T	48	97.9	1	0.1801
4:170788367:G:A	49	98	1	0.07389
4:170788560:G:A	50	98	1	0.476
4:170788640:C:T	50	98	0.96	0.02306
4:170788644:A:G	50	96	0.96	0.02324
4:170788712:G:A	50	100	0.99	0.1138
4:170788782:G:A	50	98	1	0.1483
4:170788790:G:T	50	100	0.99	0.02269
4:170789426:A:G	50	100	0.82	0.01271
4:170789747:T:C	50	100	1	0.199
4:170790182:A:G	50	100	1	0.1988
4:170790805:G:A	50	100	0.99	0.03268
4:170791071:G:C	50	100	1	0.1483
4:170791888:G:A	50	100	1	0.1988
4:170791945:G:A	50	100	1	0.02705
4:170792304:G:A	50	100	0.99	0.1799
4:170792410:G:C	50	100	1	0.05065
4:170792558:T:C	50	100	1	0.02669
4:170792899:A:G	50	100	1	0.02015
4:170792954:C:T	49	100	1	0.1696
4:170793431:C:A	50	100	1	0.01362
4:170793518:A:T	50	100	1	0.1799
4:170793591:T:G	50	100	1	0.1022
4:170793671:G:A	50	100	0.93	0.03214
4:170794594:T:G	50	100	1	0.102
4:170794936:A:C	50	100	0.99	0.2053
4:170795014:T:C	50	100	1	0.09913
4:170795684:C:A	50	100	1	0.02433
4:170796069:T:A	50	100	1	0.2053
4:170796782:A:C	50	100	1	0.2053
4:170796804:G:C	50	100	1	0.1126
4:170796947:A:G	50	100	1	0.4769
4:170797059:A:G	50	90	0.71	0.04648
4:170797207:G:C	50	100	0.94	0.01362
4:170797216:A:G	50	100	1	0.02433
4:170797488:C:T	50	100	1	0.2053
4:170797660:G:A	50	100	1	0.1126
4:170798105:G:A	50	100	0.99	0.4038
4:170798212:T:C	50	100	1	0.07371
4:170799109:A:T	50	100	1	0.2053
4:170799153:T:C	50	100	1	0.2053
4:170800171:G:A	50	100	1	0.2053
4:170800497:A:G	50	100	1	0.2053
4:170800698:T:G	50	100	1	0.2053
4:170800751:G:A	50	100	1	0.1761
4:170800832:T:C	50	100	1	0.1026
4:170800899:A:T	50	100	1	0.2053
4:170801247:A:G	50	100	1	0.1026
4:170801287:G:A	50	100	1	0.2053
4:170801331:T:C	50	100	1	0.02887
4:170801490:T:G	50	100	1	0.3032
4:170801601:G:A	50	100	1	0.3081
4:170802343:C:A	50	100	1	0.1255
4:170802537:T:G	50	100	1	0.1133
4:170803143:G:A	50	98	1	0.02687
4:170803852:T:C	50	100	1	0.1024
4:170803896:T:C	50	100	1	0.02669
4:170803919:C:T	50	100	1	0.02669
4:170804046:C:T	50	100	1	0.05737
4:170804829:T:A	50	100	1	0.1008
4:170804907:G:A	50	98	1	0.1786
4:170804921:G:C	50	100	1	0.1957
4:170805326:G:A	50	100	1	0.4878
4:170805578:G:A	50	100	0.97	0.02233
4:170805999:C:T	50	100	0.94	0.02687
4:170806358:A:C	50	100	1	0.02651
4:170806804:A:G	50	100	1	0.08497
4:170806947:G:A	50	100	1	0.04993
4:170807064:G:A	50	98	1	0.1431
4:170807450:G:C	50	100	1	0.1066
4:170807610:T:C	50	100	1	0.1431
4:170807631:G:A	50	100	1	0.08497
4:170808581:G:A	50	100	1	0.04938
4:170808609:A:C	50	100	1	0.0354
4:170808615:A:G	50	100	1	0.221
4:170808669:A:C	50	100	1	0.2024
4:170808767:C:A	50	100	1	0.01743
4:170808816:A:C	50	100	0.99	0.1064
4:170808952:G:A	50	100	0.98	0.0256
4:170809194:T:G	50	100	1	0.2019
4:170809307:T:C	50	100	1	0.2231
4:170809544:G:A	50	100	0.98	0.1075
4:170809580:A:C	50	100	0.99	0.2229
4:170809613:C:G	50	100	1	0.4793
4:170810525:A:G	50	100	1	0.193
4:170810755:G:A	50	100	1	0.02033
4:170810795:T:C	50	100	1	0.08515
4:170810891:A:G	50	96	0.98	0.03468
4:170810996:A:G	48	100	0.84	0.03304
4:170811019:T:G	50	98	0.98	0.03649
4:170811097:G:C	50	100	0.99	0.106
4:170811511:A:C	50	100	0.99	0.2293
4:170811917:C:T	50	98	1	0.08497
4:170812372:G:A	50	100	1	0.02378
4:170812738:T:C	50	100	0.95	0.02505
4:170812869:A:G	50	100	0.92	0.04012
4:170813361:T:C	50	100	1	0.02397
4:170813781:C:A	50	100	0.99	0.1331
4:170813935:T:A	50	100	1	0.0354
4:170813975:C:T	50	100	1	0.02378
4:170814078:C:T	50	100	1	0.02669
4:170814235:C:T	50	100	1	0.193
4:170814460:C:T	50	100	0.99	0.1068
4:170814600:A:G	50	100	1	0.03522
4:170814791:T:C	50	100	1	0.2224
4:170814886:G:A	50	100	1	0.02397
4:170815003:A:G	50	100	1	0.2213
4:170815112:G:A	50	100	0.78	0.01398
4:170815119:G:A	50	100	1	0.04938
4:170815696:G:T	50	100	1	0.2077
4:170815697:T:G	50	100	1	0.4795
4:170816037:G:A	50	100	1	0.04267
4:170816197:T:C	50	96	0.6	0.02288
4:170816478:G:T	50	100	0.91	0.01126
4:170816724:G:A	50	98	0.85	0.02124
4:170817014:T:C	50	100	1	0.02542
4:170817700:T:A	50	100	1	0.2013
4:170817861:A:C	50	100	0.96	0.02233
4:170817973:C:T	50	100	1	0.02542
4:170818439:C:T	50	100	0.94	0.01362
4:170818585:A:C	50	100	0.98	0.1195
4:170818772:G:T	50	100	1	0.02687
4:170818781:C:T	50	100	1	0.2013
4:170818803:A:G	50	100	0.99	0.1449
4:170819440:A:G	50	98	1	0.4809
4:170819569:C:T	50	100	1	0.191
4:170819694:C:T	50	100	1	0.2224
4:170819830:G:C	50	100	1	0.4813
4:170819835:C:T	50	100	1	0.02251
4:170819884:G:A	50	100	1	0.0846
4:170820189:T:G	50	100	1	0.2015
4:170820231:T:C	50	100	1	0.02542
4:170820766:C:T	50	100	1	0.2013
4:170820783:C:T	50	100	0.98	0.1451
4:170821780:C:A	50	100	1	0.01362
4:170821807:T:C	50	100	1	0.4811
4:170822065:G:A	50	100	1	0.4811
4:170822614:T:C	50	100	1	0.08442
4:170822753:C:T	50	100	1	0.2013
4:170823501:A:T	50	100	1	0.2013
4:170823913:T:A	50	100	0.99	0.1193
4:170824033:C:A	50	98	0.99	0.0256
4:170824102:T:G	50	100	1	0.03468
4:170824109:T:C	50	100	1	0.268
4:170824139:C:A	50	94	0.86	0.02306
4:170824718:A:G	50	100	0.98	0.05519
4:170824793:A:G	50	100	1	0.03014
4:170825051:A:G	50	100	1	0.2293
4:170825281:A:G	50	100	1	0.02487
4:170825674:T:A	50	100	1	0.02487
4:170825932:G:T	50	100	1	0.4573
4:170825939:C:T	50	100	1	0.4414
4:170826105:T:C	50	100	1	0.1972
4:170826176:C:T	50	100	0.98	0.06863
4:170826236:C:T	50	100	1	0.3328
4:170826289:C:G	50	100	0.97	0.0472
4:170826437:T:C	50	100	1	0.02342
4:170826685:T:C	50	98	0.84	0.01035
4:170826749:G:A	50	100	1	0.1973
4:170826932:G:T	50	100	1	0.1972
4:170827136:G:C	50	100	1	0.2295
4:170827218:C:A	50	100	1	0.05192
4:170827275:C:A	50	100	1	0.1972
4:170827952:A:T	50	100	1	0.1874
4:170827953:T:G	50	100	1	0.1874
4:170828090:C:T	50	100	1	0.03649
4:170828720:G:A	50	100	1	0.4512
4:170828843:C:T	50	100	1	0.02633
4:170829475:A:G	50	100	1	0.2391
4:170829908:T:C	50	100	1	0.4495
4:170830426:G:A	50	100	0.99	0.02832
4:170830482:A:G	50	100	1	0.4575
4:170830584:T:C	50	100	1	0.1972
4:170830672:A:G	50	100	1	0.04702
4:170830687:T:C	49	98	0.81	0.01362
4:170830875:A:C	50	100	0.95	0.02633
4:170830877:C:A	50	98	0.95	0.02669
4:170831080:C:T	50	100	0.97	0.0236
4:170831465:T:C	50	100	1	0.0305
4:170831815:G:C	50	100	1	0.2393
4:170832065:A:G	50	100	0.95	0.02633
4:170832716:C:T	50	100	1	0.1972
4:170832717:C:T	50	100	1	0.02542
4:170832726:C:T	50	100	0.99	0.03286
4:170832745:C:A	50	100	1	0.02269
4:170832785:T:C	50	100	1	0.02542
4:170832974:G:A	50	100	1	0.04085
4:170833123:C:G	50	100	0.97	0.0236
4:170833541:A:G	50	100	1	0.05211
4:170833779:A:G	49	100	0.95	0.02633
4:170834057:T:C	50	100	1	0.04085
4:170834394:C:G	50	100	1	0.449
4:170834424:T:C	50	100	1	0.01779
4:170834592:T:C	50	100	0.98	0.03377
4:170835582:A:T	50	100	1	0.1972
4:170835847:C:T	50	100	1	0.02215
4:170836132:T:C	50	100	0.95	0.02633
4:170836360:A:G	50	100	0.98	0.03377
4:170836625:G:A	50	100	1	0.03867
4:170837141:G:C	50	100	1	0.02215
4:170837416:T:G	50	100	1	0.4566
4:170837734:T:C	50	100	1	0.3341
4:170837735:C:T	50	100	1	0.04085
4:170837798:G:A	50	100	0.99	0.1972
4:170838049:T:C	50	100	1	0.02705
4:170838557:T:C	50	100	0.99	0.1026
4:170838704:G:T	50	100	1	0.02215
4:170838805:T:C	50	100	1	0.04085
4:170838991:G:A	50	100	1	0.02905
4:170839025:T:C	50	98	0.98	0.03831
4:170839043:A:G	50	100	1	0.02705
4:170839185:A:G	50	100	1	0.06881
4:170839204:C:T	50	100	0.99	0.1973
4:170839358:A:G	50	100	0.99	0.4374
4:170839768:C:A	50	100	1	0.0305
4:170839997:A:C	50	100	1	0.06881
4:170840136:G:A	50	100	0.99	0.1017
4:170840251:T:C	50	100	1	0.03105
4:170840252:A:G	50	100	1	0.05465
4:170840335:T:C	50	100	0.99	0.1972
4:170840922:C:G	50	100	0.96	0.02033
4:170841066:C:T	50	100	0.99	0.1972
4:170841484:T:C	50	100	0.99	0.04176
4:170841640:G:A	50	100	0.99	0.1966
4:170842774:T:C	50	100	0.98	0.04176
4:170842891:C:T	50	100	0.99	0.197
4:170842984:C:G	49	98	1	0.4499
4:170843223:T:C	50	100	0.99	0.1875
4:170843587:G:A	50	100	0.99	0.197
4:170843774:C:T	50	100	0.96	0.02342
4:170843853:T:C	50	100	1	0.4481
4:170844780:C:T	50	100	0.97	0.05192
4:170844953:C:T	50	100	0.98	0.06808
4:170845672:A:C	50	100	0.99	0.4568
4:170845888:A:G	50	100	0.97	0.03032
4:170846092:G:T	50	100	0.98	0.342
4:170846253:G:A	50	100	1	0.01325
4:170846681:A:G	50	100	0.94	0.04194
4:170846766:A:G	50	100	0.97	0.1977
4:170847420:C:T	50	100	0.97	0.09985
4:170847749:A:T	50	100	0.83	0.01344
4:170847756:C:G	50	100	0.84	0.02197
4:170847834:C:G	50	100	0.83	0.02306
4:170848086:C:T	50	94	0.96	0.49
4:170848208:T:C	50	100	0.83	0.04067
4:170848563:G:A	50	94	0.91	0.3388
4:170848854:A:G	50	100	0.9	0.03486
4:170849327:G:A	50	98	0.97	0.02705
4:170849508:G:A	50	100	0.91	0.01434
4:170850345:T:C	50	100	0.96	0.3457
4:170850570:G:A	50	100	0.9	0.01144
4:170850610:G:A	50	100	0.94	0.06082
4:170850733:G:A	50	100	0.97	0.1126
4:170851222:G:A	50	100	1	0.0138
4:170851367:C:A	50	100	0.98	0.061
4:170851654:T:G	50	100	0.99	0.03686
4:170851875:A:T	50	100	0.96	0.04684
4:170851975:C:T	50	100	0.93	0.03304
4:170852409:A:G	50	100	0.99	0.1124
4:170852596:A:C	50	100	0.98	0.03014
4:170852919:G:A	50	100	1	0.1467
4:170853148:G:A	50	100	1	0.1632
4:170853168:A:T	50	100	0.98	0.06373
4:170853365:T:C	50	100	0.99	0.2809
4:170853459:C:T	50	100	1	0.1973
4:170853604:G:T	50	100	0.96	0.04757
4:170853665:G:T	50	100	0.98	0.345
4:170853735:C:T	50	98	0.98	0.01307
4:170854035:A:T	50	100	0.98	0.03395
4:170854055:T:C	50	100	0.98	0.03395
4:170854102:G:A	50	100	1	0.1973
4:170854444:C:T	50	100	1	0.01398
4:170854452:G:A	50	100	1	0.1097
4:170854577:T:C	50	100	0.98	0.03377
4:170854628:A:G	50	100	0.97	0.01525
4:170854652:G:A	50	100	1	0.1972
4:170854698:G:A	50	100	0.98	0.03395
4:170854736:C:T	50	100	1	0.03722
4:170854782:A:C	50	100	1	0.1127
4:170855015:A:G	50	100	1	0.1661
4:170855104:T:G	50	100	0.98	0.03377
4:170855147:G:A	50	100	1	0.1126
4:170855163:A:C	50	100	0.98	0.06082
4:170855373:T:C	50	100	0.98	0.03377
4:170855496:G:T	50	100	0.98	0.03377
4:170855546:T:C	50	100	1	0.03686
4:170855851:T:C	50	100	0.98	0.03032
4:170856136:C:A	50	100	1	0.1632
4:170857316:G:A	50	100	1	0.03722
4:170857752:A:C	50	100	0.96	0.03849
4:170857908:T:C	50	100	1	0.1151
4:170858268:G:C	50	100	1	0.1151
4:170858315:C:T	50	100	1	0.1492
4:170858432:G:C	50	100	1	0.1153
4:170858525:G:C	50	100	1	0.1155
4:170858577:G:A	50	100	1	0.03649
4:170858835:C:G	50	100	1	0.03704
4:170858956:G:C	50	100	1	0.1151
4:170859189:T:G	50	100	1	0.1583
4:170859664:G:T	50	100	1	0.1153
4:170860203:G:A	50	100	1	0.05465
4:170860213:C:G	50	100	0.99	0.01834
4:170860873:T:A	50	100	1	0.03649
4:170860942:G:A	50	100	1	0.1523
4:170861432:T:C	50	100	0.99	0.1621
4:170861441:G:A	50	100	0.99	0.0581
4:170861545:A:G	50	100	0.99	0.1574
4:170862103:T:C	50	100	1	0.1572
4:170862140:T:C	50	100	1	0.1572
4:170862505:A:G	50	100	1	0.1572
4:170862531:A:G	50	100	1	0.1572
4:170862553:T:C	50	100	1	0.1572
4:170862583:T:C	50	100	1	0.06082
4:170862585:T:A	50	100	0.95	0.03214
4:170862714:T:C	50	100	1	0.1572
4:170862730:A:T	50	100	0.99	0.01416
4:170862849:G:A	50	100	1	0.1572
4:170862854:T:C	50	100	1	0.1574
4:170862879:C:G	50	100	1	0.1572
4:170863361:G:T	50	100	0.88	0.03631
4:170863561:A:G	50	100	1	0.1574
4:170863650:C:T	50	100	1	0.1574
4:170863737:C:T	50	96	0.94	0.03322
4:170863798:C:T	50	100	1	0.03704
4:170863799:T:G	50	100	1	0.1574
4:170864163:C:T	50	100	1	0.1574
4:170864219:C:A	50	100	1	0.1574
4:170864456:A:C	50	100	1	0.1576
4:170864480:T:A	50	100	0.95	0.03994
4:170864545:G:A	50	98	1	0.2772
4:170864639:A:G	50	100	0.95	0.0325
4:170864955:G:A	50	100	1	0.03722
4:170865188:C:T	50	100	1	0.1574
4:170865733:A:C	50	100	0.99	0.3215
4:170865774:C:A	50	100	1	0.1574
4:170865795:G:A	50	100	1	0.05955
4:170866052:C:T	50	100	1	0.1574
4:170866401:T:C	50	100	1	0.1576
4:170866407:T:C	50	100	1	0.03722
4:170866453:G:T	50	100	0.88	0.0325
4:170866557:A:G	50	100	1	0.1574
4:170866691:C:T	50	100	0.96	0.04067
4:170866855:A:T	50	100	1	0.05919
4:170866999:T:C	50	100	1	0.1574
4:170867225:C:A	50	100	1	0.1574
4:170867236:G:C	50	100	1	0.1574
4:170867285:A:C	50	100	1	0.1574
4:170867286:G:T	50	100	0.98	0.05719
4:170867615:T:G	50	100	0.98	0.3117
4:170867760:C:T	50	100	1	0.1574
4:170867790:A:C	50	100	0.96	0.01216
4:170867834:G:C	50	100	1	0.1574
4:170868144:T:C	50	100	1	0.1574
4:170868309:G:T	50	100	1	0.1574
4:170868346:T:C	50	100	1	0.1144
4:170868355:G:T	50	100	0.98	0.1578
4:170868523:A:T	50	100	1	0.1516
4:170868582:A:T	50	100	1	0.0581
4:170869381:G:T	50	100	1	0.03558
4:170869637:C:T	50	100	0.98	0.3381
4:170869790:A:G	50	100	1	0.01035
4:170870059:T:A	50	100	1	0.1574
4:170870060:A:T	50	100	1	0.07426
4:170870213:A:G	50	100	1	0.02052
4:170870274:C:G	50	100	1	0.05955
4:170870582:A:G	50	100	1	0.1599
4:170870932:C:T	50	100	1	0.1578
4:170871142:A:G	49	100	1	0.1587
4:170871345:G:A	50	100	1	0.1587
4:170872065:T:A	50	100	1	0.1162
4:170872113:A:G	50	98	1	0.05973
4:170872360:C:T	50	100	1	0.1592
4:170872425:C:T	50	100	1	0.1594
4:170872682:C:G	50	100	0.95	0.03413
4:170873036:C:T	50	100	0.9	0.05047
4:170873298:A:C	50	100	1	0.1596
4:170873326:C:A	50	100	1	0.03032
4:170873590:A:G	50	100	1	0.1598
4:170873912:G:A	50	100	1	0.1598
4:170874007:C:A	50	100	0.99	0.03722
4:170874094:A:T	49	100	0.98	0.01235
4:170874206:T:A	50	100	1	0.1166
4:170874299:G:A	50	100	1	0.03667
4:170874642:G:A	43	100	0.98	0.01235
4:170875714:C:T	50	100	1	0.05955
4:170875729:G:C	50	100	1	0.1598
4:170875977:C:A	50	100	0.78	0.02324
4:170876071:T:C	50	100	0.99	0.3223
4:170876175:C:T	50	100	0.97	0.01834
4:170876548:T:C	50	100	1	0.03722
4:170876740:C:T	50	100	1	0.1599
4:170877330:C:T	50	100	1	0.1599
4:170877724:C:T	50	100	0.98	0.2787
4:170878302:A:G	50	100	0.94	0.03395
4:170878712:A:G	50	100	0.88	0.03631
4:170878881:G:C	50	100	1	0.1169
4:170878964:A:C	50	100	1	0.1601
4:170879252:A:T	50	100	1	0.1601
4:170879317:T:C	50	100	1	0.1603
4:170879408:T:C	50	100	0.99	0.05937
4:170879502:G:A	50	100	0.99	0.05937
4:170879516:C:G	50	100	0.94	0.03994
4:170879521:A:T	50	100	0.99	0.3219
4:170879546:T:C	50	100	0.87	0.01271
4:170879675:C:G	50	98	0.86	0.03341
4:170879726:C:T	50	100	0.97	0.02124
4:170879919:A:G	50	100	0.72	0.01634
4:170879943:C:T	50	100	0.98	0.3114
4:170879962:A:G	50	100	0.72	0.01652
4:170880245:C:G	50	100	0.98	0.05701
4:170880486:C:A	50	98	0.96	0.1055
4:170880555:C:T	50	100	0.9	0.01906
4:170880584:C:T	50	100	0.99	0.03068
4:170881468:G:A	50	100	1	0.0158
4:170881732:T:C	50	98	0.91	0.02179
4:170881742:G:A	50	100	0.98	0.07916
4:170881832:G:A	50	100	0.98	0.07879
4:170882063:C:T	50	100	0.99	0.02106
4:170882194:A:T	50	100	0.93	0.02251
4:170882691:T:G	50	100	0.99	0.01543
4:170882892:A:G	50	100	0.98	0.02142
4:170882925:T:C	50	100	0.99	0.01543
4:170883257:C:G	50	100	0.98	0.02142
4:170883272:G:A	50	100	0.98	0.0984
4:170883746:T:C	50	100	0.94	0.02251
4:170883938:G:A	50	100	0.99	0.02142
4:170883966:T:G	50	100	0.99	0.02741
4:170884211:T:G	50	100	0.99	0.3595
4:170884258:G:A	50	100	0.99	0.01543
4:170884414:A:G	50	100	0.98	0.04303
4:170884810:A:G	50	100	0.97	0.01507
4:170884844:G:A	50	100	0.99	0.02179
4:170884887:A:C	50	100	0.98	0.1206
4:170884889:T:G	50	100	0.93	0.02215
4:170885095:A:T	50	100	0.99	0.1244
4:170885959:T:G	50	100	0.98	0.1204
4:170886125:T:C	50	100	1	0.02905
4:170886252:G:T	50	100	1	0.02106
4:170886384:A:C	50	100	0.96	0.1407
4:170886473:C:A	35	94.3	0.99	0.03159
4:170886536:G:A	49	100	1	0.02088
4:170886563:A:G	49	100	0.98	0.2959
4:170886729:G:A	50	100	1	0.01561
4:170887105:G:A	50	100	0.98	0.3493
4:170887695:T:C	50	100	0.93	0.01489
4:170887703:T:G	50	100	0.94	0.02179
4:170887818:A:G	50	100	0.99	0.05919
4:170888087:C:T	49	100	0.97	0.1429
4:170888156:A:G	50	100	1	0.0207
4:170888488:T:G	50	100	0.97	0.02088
4:170888778:C:T	50	100	0.94	0.05229
4:170888850:C:T	50	100	1	0.01471
4:170889748:A:G	50	100	1	0.03522
4:170889870:C:G	50	100	1	0.03522
4:170889873:C:A	50	100	1	0.01416
4:170890001:C:T	50	100	0.98	0.1407
4:170890003:G:A	50	100	0.98	0.1405
4:170890243:G:A	50	100	1	0.01416
4:170890318:T:C	50	100	1	0.01398
4:170890858:T:G	50	100	0.98	0.04394
4:170891033:T:C	50	100	0.99	0.01198
4:170891572:T:C	50	100	1	0.02905
4:170892261:A:G	50	100	0.98	0.3918
4:170892263:T:C	50	100	1	0.01471
4:170892395:A:G	50	100	1	0.02869
4:170892710:G:A	50	100	0.97	0.1411
4:170892791:A:G	50	100	1	0.03032
4:170892793:A:G	50	100	1	0.03486
4:170892820:A:G	50	100	1	0.03649
4:170893258:G:A	50	100	0.98	0.03159
4:170893398:G:T	50	100	1	0.03468
4:170893738:G:C	50	100	1	0.07861
4:170893802:G:A	50	100	0.91	0.03177
4:170893822:G:A	50	100	1	0.02887
4:170893942:C:A	50	100	0.96	0.0216
4:170894102:G:A	50	100	1	0.03758
4:170894170:C:A	50	100	0.98	0.1416
4:170894305:G:C	50	100	0.99	0.03141
4:170894390:C:A	50	100	1	0.03486
4:170894559:T:C	50	100	0.99	0.1069
4:170894584:G:A	50	100	0.98	0.3037
4:170894587:T:G	50	100	1	0.03486
4:170894675:T:A	50	100	1	0.03486
4:170894845:T:C	50	100	1	0.03486
4:170895150:T:C	50	100	1	0.04412
4:170895688:T:G	50	100	0.99	0.1184
4:170895771:T:C	50	100	1	0.03486
4:170895874:A:T	50	100	0.99	0.1075
4:170896415:A:G	50	98	0.98	0.3484
4:170896470:T:C	50	100	1	0.03486
4:170896814:A:G	50	100	1	0.0345
4:170896956:A:G	50	100	1	0.0345
4:170897024:A:G	50	100	1	0.0345
4:170897044:A:C	50	100	1	0.0345
4:170897069:G:T	50	100	1	0.03468
4:170897116:T:C	50	100	1	0.03431
4:170897142:A:G	50	100	1	0.03431
4:170897323:T:C	50	100	1	0.01761
4:170897330:T:C	50	100	1	0.03395
4:170897393:T:C	50	100	0.96	0.02669
4:170897468:A:G	50	100	0.98	0.2531
4:170897856:T:C	50	100	1	0.01943
4:170897860:A:G	50	100	1	0.01924
4:170897971:T:C	50	100	0.98	0.2326
4:170898100:T:G	50	100	1	0.01924
4:170898128:G:T	50	100	1	0.02324
4:170898250:T:C	50	100	1	0.02324
4:170898286:T:C	50	100	1	0.01924
4:170898410:A:G	50	100	1	0.02324
4:170898536:A:C	50	100	1	0.02324
4:170898633:T:C	50	100	1	0.01924
4:170898786:A:C	50	100	1	0.02324
4:170899065:G:T	50	100	1	0.02324
4:170899425:C:G	50	100	1	0.01471
4:170899940:G:T	50	100	0.99	0.2313
4:170899972:A:G	50	100	1	0.02342
4:170899973:G:T	50	100	1	0.01924
4:170900116:C:T	50	100	0.98	0.1543
4:170900368:T:G	50	100	1	0.02324
4:170900588:T:C	50	100	1	0.02324
4:170900592:T:C	50	100	1	0.01924
4:170900615:T:C	50	100	0.99	0.01053
4:170900621:A:C	50	100	0.99	0.04448
4:170900904:G:A	50	100	1	0.01924
4:170901266:G:C	50	100	1	0.01924
4:170901267:C:T	50	100	0.99	0.0187
4:170901290:G:A	50	100	1	0.01924
4:170901457:T:C	50	100	1	0.02324
4:170901512:A:G	50	100	1	0.02324
4:170901530:A:T	50	100	1	0.02342
4:170901575:T:C	50	100	1	0.02324
4:170901577:T:C	50	100	1	0.02324
4:170901579:C:G	50	100	1	0.01924
4:170901652:T:C	50	100	1	0.02324
4:170901782:C:A	50	100	0.93	0.01924
4:170901842:G:A	50	100	1	0.01344
4:170902084:T:C	50	100	1	0.01943
4:170902161:C:G	50	100	1	0.02342
4:170902482:A:G	50	100	1	0.01471
4:170902485:G:C	50	100	0.96	0.02033
4:170902530:G:A	50	100	1	0.02342
4:170902895:C:T	50	100	0.99	0.04448
4:170902931:A:G	50	100	1	0.02342
4:170902962:C:T	50	100	0.99	0.1541
4:170902984:G:C	50	100	0.99	0.2702
4:170903057:C:T	50	100	1	0.01271
4:170903101:G:A	46	97.8	0.95	0.02378
4:170903139:C:A	50	100	0.99	0.02342
4:170903169:T:C	50	100	1	0.02342
4:170903398:T:C	50	96	0.96	0.3335
4:170903544:C:T	50	100	1	0.01961
4:170903726:T:C	50	100	0.95	0.02124
4:170903830:T:C	50	100	0.95	0.02179
4:170903924:G:A	50	100	0.95	0.02687
4:170904085:A:C	50	100	1	0.01344
4:170904276:C:T	50	100	1	0.01924
4:170904931:C:T	50	100	1	0.01924
4:170905110:C:T	50	100	1	0.01344
4:170905652:A:C	50	100	1	0.01253
4:170905836:T:C	50	100	1	0.01471
4:170905843:A:C	50	100	1	0.0187
4:170905846:T:C	50	100	1	0.01924
4:170906780:A:C	50	100	0.99	0.1585
4:170906808:A:G	50	100	0.98	0.1541
4:170907223:C:T	50	100	0.98	0.1692
4:170907436:T:C	50	100	0.99	0.449
4:170907487:G:A	50	100	0.96	0.04666
4:170907529:A:T	50	100	1	0.02378
4:170907673:C:T	50	98	0.99	0.1692
4:170908223:A:G	50	100	1	0.01344
4:170908741:C:A	50	100	1	0.01924
4:170909047:T:A	49	100	0.99	0.494
4:170909183:G:T	50	100	0.89	0.01924
4:170909352:G:A	50	98	0.92	0.01797
4:170909413:C:T	50	100	1	0.01924
4:170909533:A:G	50	100	1	0.01271
4:170909597:T:A	50	100	1	0.04394
4:170909753:C:T	50	100	0.99	0.01471
4:170909873:T:C	50	100	1	0.02306
4:170909891:C:G	50	98	0.98	0.01089
4:170910250:A:G	50	100	0.99	0.4419
4:170910363:C:T	50	100	0.99	0.2277
4:170910473:A:T	50	100	1	0.03813
4:170910582:G:A	50	100	0.99	0.3836
4:170910937:G:A	50	100	0.99	0.1545
4:170911370:G:T	50	100	0.99	0.2137
4:170911406:C:T	48	100	0.99	0.3911
4:170911560:C:T	50	100	1	0.4288
4:170911580:T:G	50	100	0.99	0.3911
4:170911743:A:C	49	100	1	0.01507
4:170911745:A:C	50	98	0.99	0.3907
4:170912055:T:A	50	100	1	0.01452
4:170912703:G:A	50	100	1	0.3911
4:170912778:G:A	50	100	0.95	0.02596
4:170913008:T:C	50	100	0.98	0.02397
4:170913041:A:G	50	100	0.83	0.01107
4:170913398:T:C	50	100	1	0.3911
4:170913573:C:T	50	100	1	0.0374
4:170913695:C:T	50	100	1	0.0374
4:170913865:T:C	50	100	1	0.4737
4:170914057:T:C	50	100	0.98	0.02215
4:170914108:A:T	50	100	1	0.02215
4:170914321:A:G	50	100	0.99	0.4835
4:170914797:T:C	50	100	1	0.3912
4:170915081:T:A	50	100	1	0.4395
4:170915304:A:G	50	98	1	0.3918
4:170915474:T:C	50	100	1	0.4733
4:170915526:A:G	50	100	1	0.3912
4:170915580:T:G	50	100	0.97	0.3876
4:170915648:C:T	50	100	0.96	0.2749
4:170915655:C:T	50	100	0.96	0.2749
4:170915921:T:C	50	100	0.99	0.02505
4:170916110:C:G	50	100	1	0.3911
4:170916140:A:T	50	100	0.98	0.01398
4:170916424:T:C	50	100	0.99	0.0305
4:170916553:C:T	50	100	1	0.4283
4:170917114:C:T	50	100	0.99	0.02487
4:170917239:T:G	50	100	0.99	0.4731
4:170917378:A:G	50	100	1	0.4377
4:170918458:C:T	50	100	1	0.376
4:170918636:G:A	50	100	0.94	0.03831
4:170918870:A:G	50	100	0.99	0.01325
4:170920016:A:G	50	100	0.99	0.02487
4:170920703:G:A	50	100	1	0.03631
4:170921241:A:G	50	100	1	0.4388
4:170921279:C:T	50	100	1	0.3755
4:170921403:T:C	48	100	1	0.4279
4:170921575:G:A	50	100	1	0.4259
4:170922051:T:C	43	88.4	0.86	0.05374
4:170922197:A:G	50	100	1	0.03631
4:170922919:G:A	50	100	0.98	0.3893
4:170923088:C:A	50	98	0.98	0.3893
4:170923310:G:C	50	100	0.98	0.4259
4:170923597:C:T	50	100	1	0.01489
4:170923841:G:T	50	100	1	0.03595
4:170923983:G:C	50	100	0.99	0.03086
4:170924223:C:T	50	100	1	0.02142
4:170924444:G:A	50	100	0.9	0.01416
4:170924878:A:G	50	100	0.91	0.04031
4:170925553:T:C	50	98	0.94	0.4699
4:170925573:G:C	50	98	0.97	0.08442
4:170926120:G:A	50	98	0.97	0.4835
4:170926457:A:G	50	100	0.99	0.2121
4:170926854:T:G	50	100	0.99	0.2106
4:170927227:C:T	50	100	0.98	0.1736
4:170927309:C:A	50	100	0.96	0.01035
4:170927366:C:G	50	100	0.86	0.0443
4:170927368:G:A	50	100	0.99	0.04593
4:170928028:T:G	50	100	0.99	0.4953
4:170928346:T:A	50	100	1	0.01525
4:170928368:T:A	50	100	1	0.1934
4:170928405:A:G	50	100	1	0.01017
4:170928795:A:G	50	100	1	0.04448
4:170929030:C:T	50	100	1	0.4966
4:170929130:A:G	50	100	1	0.4966
4:170929481:T:A	50	100	1	0.0463
4:170929819:C:G	50	100	0.86	0.0463
4:170930276:G:A	50	100	0.99	0.4991
4:170931048:T:C	50	100	1	0.01507
4:170931187:G:C	50	100	1	0.08696
4:170931273:A:G	50	100	1	0.2121
4:170931367:A:G	50	100	0.98	0.4724
4:170931500:T:C	50	100	1	0.1932
4:170931844:C:A	50	100	1	0.4964
4:170931908:A:G	49	100	1	0.2119
4:170932162:T:C	50	100	1	0.01017
4:170932394:T:C	50	100	1	0.4922
4:170932514:A:T	50	100	1	0.01017
4:170932603:A:G	50	100	1	0.1739
4:170932922:T:C	50	100	1	0.01017
4:170933063:A:G	50	100	1	0.2035
4:170933394:C:T	50	100	1	0.4817
4:170933395:A:T	50	100	1	0.4817
4:170933401:T:G	50	100	1	0.03395
4:170933564:C:A	50	100	1	0.01452
4:170933751:C:G	50	100	1	0.4922
4:170934023:C:T	50	100	1	0.492
4:170934169:T:C	50	100	1	0.01017
4:170934527:C:G	50	100	1	0.492
4:170934682:A:G	50	100	1	0.492
4:170934775:G:A	50	100	1	0.01053
4:170935141:G:A	50	98	1	0.492
4:170935988:T:C	50	100	1	0.1741
4:170936112:T:C	50	100	0.92	0.01162
4:170936486:T:G	50	100	1	0.09187
4:170936775:G:C	50	100	1	0.4811
4:170936822:T:G	50	100	1	0.08206
4:170937139:T:C	50	100	1	0.4918
4:170937377:C:T	50	100	1	0.0354
4:170937779:A:G	50	100	1	0.09187
4:170937905:T:C	50	100	1	0.2117
4:170938072:T:C	50	100	1	0.492
4:170938108:T:C	50	100	1	0.4929
4:170938731:C:T	50	100	1	0.1943
4:170938966:A:G	50	100	1	0.4918
4:170939255:A:T	50	100	1	0.01253
4:170939647:A:G	50	100	1	0.466
4:170939822:C:A	50	100	1	0.4862
4:170939923:G:A	50	100	1	0.4864
4:170939954:C:T	50	100	1	0.2342
4:170940324:G:A	50	100	0.84	0.0236
4:170940414:C:T	50	100	1	0.01216
4:170940518:G:A	50	100	1	0.04412
4:170940554:C:A	50	100	0.95	0.01144
4:170940580:C:T	50	100	1	0.1743
4:170941024:A:C	50	100	0.95	0.01144
4:170941344:A:C	50	100	1	0.04593
4:170941724:T:C	50	100	1	0.1741
4:170941815:G:A	50	100	1	0.03086
4:170941817:A:G	50	100	1	0.01035
4:170941838:C:T	50	100	1	0.2001
4:170941919:G:T	50	100	1	0.01035
4:170942045:C:T	50	100	1	0.175
4:170942059:C:T	50	100	1	0.211
4:170942179:G:A	50	100	1	0.09132
4:170942493:G:T	50	100	1	0.0305
4:170942646:G:A	50	100	1	0.4119
4:170942789:C:T	50	100	1	0.1741
4:170942920:C:A	50	100	1	0.01035
4:170943255:C:T	50	100	1	0.04575
4:170943543:G:A	50	100	1	0.01035
4:170943555:G:A	50	100	1	0.01253
4:170943716:G:A	50	100	0.99	0.0216
4:170944015:G:A	50	100	1	0.466
4:170944017:G:A	50	100	0.99	0.1737
4:170944344:G:T	50	98	1	0.1997
4:170944348:G:A	50	98	1	0.01434
4:170944684:C:T	50	100	1	0.04575
4:170944863:A:G	50	100	1	0.01235
4:170945016:A:G	50	100	1	0.1737
4:170945176:G:A	50	100	0.99	0.486
4:170945286:C:T	50	100	0.89	0.01071
4:170945437:T:G	50	100	0.99	0.2111
4:170945447:C:T	50	100	0.99	0.486
4:170945757:G:C	50	100	0.99	0.1737
4:170945807:C:G	50	100	0.91	0.02179
4:170945943:G:A	50	100	0.95	0.02415
4:170946134:C:T	50	100	1	0.03686
4:170946334:T:A	50	100	0.98	0.22
4:170946701:T:C	50	100	1	0.01071
4:170946735:G:A	50	100	1	0.01071
4:170946781:C:T	50	100	1	0.01071
4:170948315:A:G	50	100	0.93	0.01235
4:170948494:C:T	50	98	0.99	0.2996
4:170948553:G:A	50	100	1	0.01434
4:170948584:A:C	50	98	0.99	0.3105
4:170949434:C:T	50	100	1	0.04757
4:170949735:A:G	50	100	1	0.01888
4:170949777:A:T	50	100	1	0.2738
4:170950650:A:T	50	100	1	0.01888
4:170951184:C:A	50	100	0.91	0.01289
4:170951347:G:A	50	100	1	0.2738
4:170951408:G:A	50	100	0.85	0.01906
4:170951503:C:T	50	100	1	0.3008
4:170951559:G:A	50	100	1	0.2738
4:170951585:A:G	50	100	1	0.0167
4:170951777:G:C	50	100	1	0.01888
4:170952371:C:T	50	100	0.97	0.03123
4:170952469:C:A	50	100	1	0.295
4:170952493:C:T	50	100	1	0.01906
4:170952660:T:C	50	100	1	0.03177
4:170952980:C:T	50	100	1	0.01888
4:170954030:G:T	50	100	1	0.226
4:170954055:C:T	50	100	1	0.1828
4:170954324:C:T	50	100	1	0.03631
4:170954966:C:A	50	100	1	0.274
4:170955317:T:C	50	100	0.95	0.0158
4:170955668:C:T	50	100	0.97	0.01834
4:170956059:A:G	50	100	1	0.2934
4:170956268:T:G	50	98	0.97	0.4043
4:170956353:T:C	50	100	1	0.04793
4:170956685:A:T	50	100	0.99	0.01797
4:170956720:C:T	50	100	0.99	0.01797
4:170956994:C:T	50	100	1	0.01834
4:170957539:T:C	50	100	0.98	0.2144
4:170957560:A:G	50	100	0.92	0.02887
4:170957886:T:C	50	100	1	0.01816
4:170958043:C:T	50	100	1	0.0158
4:170958151:G:A	50	100	0.98	0.226
4:170958406:T:C	50	100	1	0.0158
4:170958752:A:T	50	100	1	0.02596
4:170958971:A:G	50	100	1	0.3014
4:170959075:T:G	50	100	1	0.02197
4:170959297:C:G	50	100	1	0.0118
4:170959429:A:C	50	100	0.99	0.2375
4:170959484:A:G	50	100	1	0.04829
4:170959989:A:G	50	100	1	0.06354
4:170960039:T:C	50	100	1	0.05501
4:170960370:C:A	50	100	1	0.295
4:170960570:G:A	50	100	1	0.04357
4:170960641:C:T	50	100	1	0.2974
4:170960675:C:A	50	100	1	0.1834
4:170960721:C:A	50	100	1	0.295
4:170960929:C:T	50	100	1	0.2275
4:170960989:G:A	50	100	1	0.1836
4:170961008:G:C	50	100	1	0.2996
4:170961092:G:T	50	100	1	0.4622
4:170961316:A:T	50	100	1	0.295
4:170961391:C:T	50	100	1	0.06754
4:170961675:T:C	50	100	1	0.0679
4:170961782:C:T	50	100	1	0.0679
4:170961807:A:G	50	100	1	0.06772
4:170961810:C:G	50	100	1	0.06772
4:170961942:C:T	50	100	1	0.0679
4:170962170:T:C	50	100	1	0.2974
4:170962347:G:T	50	100	1	0.06754
4:170962503:G:A	50	100	1	0.06754
4:170962563:G:A	50	100	1	0.06754
4:170962604:G:A	50	100	1	0.04339
4:170962668:T:C	50	100	1	0.04339
4:170962846:T:A	50	100	1	0.04339
4:170962879:T:C	50	100	1	0.06754
4:170962888:G:T	50	100	1	0.06754
4:170963046:A:G	50	100	1	0.06754
4:170963089:A:T	50	100	1	0.06754
4:170963094:C:A	50	100	1	0.06754
4:170963124:T:C	50	100	1	0.2974
4:170963175:A:G	50	100	0.99	0.183
4:170963317:G:A	50	100	1	0.06772
4:170963383:T:C	50	100	1	0.06772
4:170963559:G:A	50	100	0.99	0.183
4:170963580:C:T	50	100	1	0.06772
4:170963667:G:A	50	100	1	0.0679
4:170963751:T:C	50	100	0.99	0.01107
4:170963787:G:A	50	100	1	0.0679
4:170964092:T:C	50	100	1	0.06772
4:170964166:G:A	50	100	1	0.2277
4:170964382:T:C	50	100	1	0.2297
4:170964429:G:A	50	100	1	0.06772
4:170964745:G:A	50	100	1	0.06772
4:170964868:C:T	50	100	1	0.06772
4:170964908:C:T	50	100	1	0.2974
4:170964930:G:A	50	100	1	0.03141
4:170965042:C:T	50	100	1	0.06772
4:170965136:A:G	50	100	1	0.3014
4:170965161:A:T	50	100	1	0.0679
4:170965682:C:A	50	100	1	0.06772
4:170965699:G:A	50	100	1	0.06772
4:170965851:C:T	50	100	1	0.06772
4:170965859:A:C	50	100	1	0.06772
4:170965950:A:G	50	100	1	0.06772
4:170966423:C:T	50	100	1	0.06772
4:170966549:A:C	50	100	1	0.2275
4:170966746:T:G	50	100	1	0.1839
4:170966820:G:A	50	100	1	0.06772
4:170966866:G:A	50	100	1	0.2974
4:170966920:T:C	50	100	1	0.0679
4:170966982:G:A	50	100	1	0.2976
4:170967071:G:A	50	100	1	0.2297
4:170967076:C:G	50	100	1	0.06772
4:170967097:C:T	50	100	1	0.06772
4:170967406:A:T	50	100	1	0.06772
4:170967505:A:G	50	100	1	0.06772
4:170967636:T:C	50	100	1	0.06772
4:170967825:A:C	49	95.9	0.95	0.03268
4:170967939:A:G	49	87.8	0.93	0.04684
4:170968020:A:C	49	87.8	0.98	0.2968
4:170968024:A:C	49	89.8	1	0.2979
4:170968064:G:A	50	100	1	0.2952
4:170968151:A:G	50	100	1	0.2981
4:170968226:C:A	50	100	1	0.06772
4:170968297:A:G	50	100	1	0.03286
4:170968314:C:T	50	100	1	0.2516
4:170968382:T:C	50	100	1	0.06772
4:170968472:G:A	50	100	1	0.2974
4:170968591:C:T	50	100	1	0.2297
4:170968654:T:C	50	100	1	0.04339
4:170968765:G:A	50	100	1	0.06772
4:170968812:A:G	50	100	1	0.2974
4:170969020:C:T	50	100	0.99	0.183
4:170969037:G:A	50	100	1	0.2146
4:170969147:C:T	50	100	1	0.0679
4:170969204:G:A	50	94	1	0.2153
4:170969222:G:A	50	100	1	0.06772
4:170969252:A:T	50	98	0.87	0.02832
4:170969293:C:T	50	100	1	0.2298
4:170969516:C:A	50	100	1	0.2298
4:170969525:G:A	50	100	1	0.1846
4:170969954:A:G	50	100	1	0.4644
4:170970116:A:G	50	100	1	0.06772
4:170970189:T:C	50	100	1	0.04339
4:170970214:T:C	50	100	1	0.2976
4:170970328:C:A	50	100	0.91	0.0443
4:170970463:T:C	50	100	1	0.2275
4:170970466:A:G	50	100	0.99	0.1754
4:170970611:T:C	50	100	1	0.06772
4:170970690:C:T	50	100	1	0.07099
4:170970691:G:T	50	100	1	0.4644
4:170970973:C:G	50	100	1	0.04339
4:170971063:A:G	50	100	1	0.2974
4:170971067:G:A	50	100	1	0.06772
4:170971093:G:A	50	100	1	0.1839
4:170971448:T:A	50	100	1	0.06772
4:170971591:C:T	50	100	1	0.06772
4:170971791:A:G	50	100	1	0.04339
4:170971794:C:A	50	100	1	0.06772
4:170971977:A:T	50	100	1	0.1837
4:170971983:T:C	50	100	1	0.2997
4:170971999:C:T	50	100	1	0.2974
4:170972242:C:T	50	100	1	0.2997
4:170972715:C:T	50	100	1	0.155
4:170972720:G:A	50	100	1	0.2996
4:170972761:A:G	50	100	1	0.1839
4:170972836:T:C	50	100	1	0.06754
4:170972858:T:C	50	100	1	0.2972
4:170972878:T:C	50	100	0.98	0.01398
4:170973925:C:T	50	100	0.94	0.02215
4:170974013:T:C	42	78.6	0.92	0.2033
4:170975945:T:C	50	98	1	0.2277
4:170976046:G:A	50	100	1	0.2275
4:170976460:C:T	50	100	1	0.2972
4:170976589:A:G	50	100	1	0.2288
4:170976898:T:C	50	100	0.83	0.02342
4:170976974:C:T	50	100	1	0.1839
4:170977056:G:A	50	100	1	0.2996
4:170977165:T:C	50	100	1	0.2974
4:170977247:G:A	50	100	1	0.3014
4:170977700:T:G	50	98	1	0.4817
4:170977703:C:T	50	100	1	0.04339
4:170977739:G:T	50	100	0.98	0.181
4:170977812:G:C	50	100	1	0.06972
4:170977896:A:G	50	100	1	0.1839
4:170977961:G:C	50	100	1	0.2974
4:170977997:A:G	50	100	0.98	0.04339
4:170978184:G:T	50	100	1	0.2974
4:170978236:G:C	50	100	1	0.04339
4:170978604:T:C	50	100	1	0.4675
4:170978628:T:C	50	100	1	0.0699
4:170978739:A:G	50	100	1	0.2275
4:170978771:A:G	50	100	0.91	0.04375
4:170978772:C:A	50	100	1	0.0699
4:170979027:T:C	50	100	0.95	0.01144
4:170979277:A:G	50	100	1	0.04357
4:170979300:G:A	50	100	1	0.2974
4:170979433:C:T	49	100	1	0.0699
4:170979473:T:C	50	100	1	0.1131
4:170979574:C:T	44	100	1	0.0699
4:170980053:C:T	50	100	1	0.2542
4:170980056:T:G	50	100	1	0.04357
4:170980160:G:C	50	100	1	0.2976
4:170980349:C:G	50	98	0.97	0.03813
4:170980603:A:T	50	100	1	0.0699
4:170980641:C:G	50	100	1	0.06972
4:170980728:C:T	50	100	1	0.465
4:170980751:A:G	50	100	1	0.06972
4:170981203:A:C	50	100	0.92	0.03286
4:170981902:A:T	50	100	1	0.1863
4:170982066:C:T	50	100	1	0.1026
4:170982095:A:G	49	100	1	0.1055
4:170982327:A:C	50	100	0.98	0.2458
4:170982656:G:A	50	100	0.99	0.1839
4:170982804:A:T	50	100	0.99	0.1839
4:170983138:T:C	50	100	0.99	0.1841
4:170983333:T:C	50	96	0.98	0.2878
4:170983740:A:G	50	100	1	0.04539
4:170983811:C:T	50	100	0.95	0.01162
4:170983968:A:T	50	100	0.91	0.03014
4:170984456:G:A	50	100	0.99	0.1934
4:170984459:A:G	50	100	1	0.04484
4:170984945:C:A	50	100	0.99	0.2373
4:170985634:A:G	50	100	1	0.04357
4:170986036:G:A	50	100	0.99	0.2373
4:170986284:C:G	50	100	1	0.1935
4:170986494:C:T	50	100	1	0.1935
4:170986797:G:T	50	100	1	0.04394
4:170986888:A:C	50	100	0.91	0.04357
4:170987255:T:C	50	100	0.96	0.01289
4:170987268:A:G	50	100	1	0.04375
4:170987714:T:A	50	100	1	0.1912
4:170987910:G:A	50	100	0.96	0.01289
4:170988114:A:G	50	100	1	0.04357
4:170988320:G:A	50	100	1	0.04357
4:170988355:G:T	50	98	1	0.1937
4:170989317:C:G	50	100	1	0.04357
4:170989532:T:C	50	100	1	0.04357
4:170989571:T:A	50	100	1	0.04357
4:170989868:G:C	50	98	1	0.238
4:170990030:G:A	50	98	1	0.2378
4:170990132:G:A	50	100	1	0.1912
4:170991198:C:T	50	100	1	0.03141
4:170992134:T:C	50	100	1	0.04375
4:170992671:T:C	50	98	1	0.2377
4:170992900:G:C	50	100	1	0.04357
4:170993284:A:G	50	100	1	0.03141
4:170993319:T:G	50	98	1	0.2378
4:170993717:T:G	50	100	1	0.4671
4:170993860:A:C	50	100	0.99	0.1841
4:170994082:A:G	50	100	1	0.1777
4:170994780:T:C	50	100	1	0.1558
4:170994827:C:G	50	98	1	0.2378
4:170995626:A:G	50	100	1	0.1914
4:170995684:G:A	50	100	1	0.1777
4:170996645:C:T	50	100	0.96	0.01725
4:170996888:T:A	50	100	1	0.04375
4:170997032:T:A	50	100	1	0.04357
4:170997158:T:C	50	100	1	0.03268
4:170997211:T:A	50	100	0.99	0.1839
4:170997619:C:G	50	100	1	0.1852
4:170997756:T:C	50	100	1	0.04357
4:170997821:T:C	50	100	1	0.1692
4:170998043:A:G	50	100	1	0.03159
4:170998238:G:A	50	100	1	0.1914
4:170998576:C:T	50	100	1	0.04829
4:170998641:C:T	50	100	0.99	0.1848
4:170998796:T:C	50	100	1	0.1852
4:170998930:T:C	50	100	1	0.1915
4:170998951:T:C	50	100	0.99	0.1843
4:170999528:G:A	50	100	1	0.2289
4:170999927:A:G	50	100	1	0.03159
4:171000012:T:G	50	100	1	0.04357
4:171000076:T:C	50	100	1	0.01307
4:171000379:A:G	50	100	0.99	0.3021
4:171000847:T:C	50	100	1	0.1852
4:171000959:G:A	50	100	0.74	0.01816
4:171001263:C:T	50	100	1	0.2794
4:171001532:G:A	50	100	1	0.2286
4:171002507:C:T	50	100	1	0.02633
4:171002539:G:T	50	100	1	0.06046
4:171002683:T:C	50	100	1	0.467
4:171002973:T:G	50	100	1	0.06046
4:171003185:G:T	50	98	1	0.1852
4:171003407:G:A	50	100	1	0.467
4:171004023:G:A	50	100	1	0.4847
4:171004065:T:A	50	100	1	0.3019
4:171004179:T:C	50	100	1	0.03159
4:171004243:C:T	50	100	1	0.1852
4:171004478:T:C	50	100	1	0.06046
4:171004881:C:A	50	98	1	0.2317
4:171004996:T:G	50	100	1	0.2337
4:171005186:A:G	50	100	1	0.2289
4:171006188:T:C	50	100	1	0.1777
4:171006662:A:G	50	100	1	0.1852
4:171007009:C:T	50	100	1	0.4873
4:171007198:A:T	50	100	1	0.3019
4:171007220:C:A	50	100	1	0.2293
4:171007454:T:G	50	98	1	0.2317
4:171007838:G:C	50	100	1	0.4837
4:171007911:T:C	50	100	1	0.2289
4:171008334:A:T	50	98	1	0.2318
4:171008628:G:C	50	100	1	0.06046
4:171008657:G:A	50	100	1	0.03177
4:171008981:T:C	50	100	1	0.2289
4:171009657:C:T	50	100	1	0.04357
4:171010050:G:A	50	100	1	0.2289
4:171010075:C:T	50	100	1	0.04357
4:171010669:C:T	50	100	1	0.04448
4:171010670:A:G	50	100	1	0.04375
4:171010910:C:T	50	100	1	0.04267
4:171011038:C:G	50	100	1	0.2289
4:171011689:A:G	50	100	1	0.04357
4:171012062:C:T	50	100	1	0.1852
4:171012490:A:G	50	98	1	0.2317
4:171012600:T:C	50	100	1	0.4847
4:171012881:A:G	50	100	1	0.03268
4:171012958:C:T	50	100	0.95	0.01144
4:171013057:G:A	50	100	0.98	0.01307
4:171013117:A:G	50	98	0.86	0.01507
4:171013213:A:G	50	100	0.94	0.2407
4:171013541:G:A	50	100	1	0.2164
4:171013669:G:T	50	100	1	0.2102
4:171014317:A:G	50	100	1	0.2315
4:171015054:A:G	50	100	1	0.2315
4:171015193:C:T	50	96	1	0.3016
4:171015381:T:C	50	100	1	0.04357
4:171015680:C:T	50	100	1	0.1854
4:171015860:T:C	50	100	1	0.2288
4:171016151:A:G	50	100	1	0.02633
4:171016259:C:T	50	98	1	0.2289
4:171016438:C:A	50	100	1	0.2289
4:171016835:G:A	50	100	1	0.03268
4:171017094:C:T	49	100	1	0.2289
4:171017095:A:T	49	100	0.99	0.185
4:171017112:T:C	49	98	1	0.2104
4:171017173:T:A	48	95.8	0.99	0.2444
4:171017174:C:T	48	95.8	0.99	0.2442
4:171017247:A:G	45	95.6	0.99	0.2304
4:171017283:C:T	49	95.9	1	0.4777
4:171017312:G:A	47	95.7	0.96	0.4793
4:171017332:G:A	47	91.5	0.96	0.2709
4:171017415:T:A	50	98	1	0.2318
4:171017481:T:C	47	95.7	1	0.2289
4:171017519:G:A	49	100	0.98	0.1763
4:171017806:G:T	50	98	1	0.2289
4:171017833:T:C	50	100	1	0.2289
4:171017853:A:G	50	100	1	0.2289
4:171017917:T:A	50	100	1	0.2289
4:171017931:T:C	50	100	1	0.2291
4:171017943:T:C	50	100	1	0.2289
4:171018275:A:G	50	100	1	0.2289
4:171018449:T:C	50	100	1	0.2289
4:171018573:T:C	50	100	1	0.2289
4:171018583:C:T	50	100	1	0.2289
4:171018749:C:T	50	100	1	0.03141
4:171018800:A:G	50	100	1	0.2291
4:171018826:A:G	50	100	1	0.2291
4:171018906:C:T	50	100	1	0.2291
4:171019133:C:T	50	100	0.99	0.1841
4:171019198:C:T	50	100	1	0.03268
4:171019314:C:A	50	100	1	0.2289
4:171019335:A:G	50	100	1	0.2289
4:171019351:T:C	50	100	1	0.2289
4:171019454:T:C	50	100	1	0.1852
4:171019510:C:T	50	98	0.81	0.0472
4:171019530:T:C	49	100	1	0.2289
4:171019695:T:C	50	100	1	0.2289
4:171019882:T:C	50	100	1	0.03159
4:171019937:T:C	50	98	1	0.2289
4:171020177:A:C	50	100	1	0.03159
4:171020260:T:C	50	100	1	0.2288
4:171020652:T:C	50	100	1	0.04357
4:171020806:G:C	50	100	1	0.03268
4:171020931:A:G	50	100	1	0.2289
4:171020998:A:C	50	100	1	0.04394
4:171021003:G:T	50	98	1	0.1857
4:171021146:C:T	50	100	1	0.03304
4:171021216:G:T	50	96	1	0.2315
4:171021271:T:C	50	100	1	0.2289
4:171021385:G:A	50	100	1	0.03177
4:171021409:T:A	50	96	1	0.3016
4:171021859:A:C	50	100	1	0.2291
4:171021883:C:T	50	100	0.89	0.02451
4:171022066:A:G	49	100	1	0.2288
4:171022078:G:C	49	100	1	0.2313
4:171022088:C:T	50	100	1	0.4641
4:171022304:G:A	50	100	1	0.2259
4:171022443:G:T	50	100	0.85	0.01089
4:171022444:G:A	50	100	1	0.2251
4:171022445:G:C	50	100	0.92	0.01507
4:171022540:G:T	50	98	1	0.4695
4:171022624:A:C	50	100	1	0.185
4:171022640:A:C	50	100	1	0.185
4:171023878:G:A	50	100	0.99	0.1834
4:171026471:C:T	50	100	1	0.03322
4:171026891:T:A	50	98	1	0.4323
4:171027219:T:C	50	98	1	0.03322
4:171027715:T:C	50	100	1	0.4666
4:171027940:G:A	50	98	1	0.1803
4:171029147:G:A	50	96	0.84	0.01743
4:171030542:C:G	50	100	0.94	0.02215
4:171031563:G:A	50	100	0.99	0.02433
4:171032556:C:T	50	100	1	0.4886
4:171034146:T:C	50	100	1	0.2431
4:171035112:G:C	50	100	1	0.04085
4:171035137:T:C	50	100	1	0.04067
4:171035849:A:G	50	100	0.99	0.4628
4:171036027:C:G	50	100	0.95	0.02524
4:171036045:T:C	50	100	1	0.4871
4:171036448:G:A	50	100	1	0.04085
4:171036682:A:G	50	98	1	0.2133
4:171037083:A:T	50	100	1	0.04793
4:171037348:C:A	50	100	1	0.02887
4:171037404:C:T	50	100	0.99	0.1934
4:171037486:C:T	50	100	1	0.04248
4:171037749:T:C	50	100	1	0.03341
4:171038193:T:C	50	100	0.97	0.04085
4:171038569:A:G	50	96	1	0.211
4:171038694:C:A	50	100	0.91	0.02324
4:171038763:C:T	50	100	1	0.04793
4:171039152:T:C	50	100	1	0.4621
4:171040184:G:A	50	100	1	0.04085
4:171040360:C:T	50	100	1	0.0325
4:171040805:G:A	50	100	0.94	0.0256
4:171041096:T:C	50	100	0.87	0.01107
4:171041814:G:A	50	98	1	0.1808
4:171042082:C:T	50	100	1	0.4697
4:171042109:A:G	50	100	0.99	0.193
4:171042476:G:A	50	98	1	0.01325
4:171043014:C:T	50	100	0.99	0.4392
4:171043408:C:G	50	96	1	0.2119
4:171043481:G:A	50	96	1	0.2111
4:171043613:T:G	50	100	0.99	0.15
4:171043679:G:A	50	96	1	0.2117
4:171044126:C:T	50	100	1	0.03377
4:171044308:C:T	50	100	1	0.02832
4:171044478:A:G	50	96	0.99	0.2121
4:171044796:C:T	50	100	1	0.0285
4:171044823:C:T	50	100	1	0.0285
4:171044919:G:A	49	100	1	0.4584
4:171045378:C:T	50	100	0.96	0.01688
4:171045398:C:T	50	98	0.94	0.04267
4:171045941:T:C	50	96	1	0.2122
4:171046782:A:C	50	100	1	0.4588
4:171047247:C:G	50	100	0.95	0.01707
4:171047276:T:G	50	96	1	0.2124
4:171048628:G:A	50	100	1	0.1972
4:171050267:A:G	50	100	1	0.459
4:171050798:T:C	50	100	1	0.0285
4:171050911:T:G	50	100	0.98	0.4599
4:171051074:C:T	50	100	1	0.1975
4:171051223:T:C	50	100	1	0.1679
4:171051750:A:G	50	100	1	0.4566
4:171052305:C:A	50	100	1	0.459
4:171052764:A:G	50	96	1	0.4112
4:171052914:G:T	50	100	0.94	0.02233
4:171053536:A:G	50	100	1	0.1975
4:171053559:T:C	50	96	1	0.213
4:171053570:C:A	50	96	1	0.2141
4:171055551:G:A	50	98	1	0.03558
4:171055847:A:G	50	100	1	0.02905
4:171056221:A:G	50	100	1	0.4857
4:171056572:C:T	50	100	1	0.1984
4:171057330:A:G	50	100	1	0.04866
4:171057433:C:G	50	98	0.97	0.03413
4:171057820:A:G	50	100	1	0.484
4:171058090:T:C	50	100	1	0.4592
4:171058636:G:C	50	100	1	0.1552
4:171058748:A:G	50	96	1	0.2124
4:171059109:A:G	50	100	1	0.1977
4:171059115:G:A	50	100	1	0.02887
4:171059191:A:G	50	100	1	0.4679
4:171060383:C:A	50	96	1	0.2117
4:171060385:A:G	50	100	1	0.02905
4:171060481:A:G	50	100	1	0.2126
4:171060496:T:C	50	98	0.77	0.02052
4:171061137:A:G	50	100	1	0.02832
4:171061337:C:T	50	100	0.91	0.02306
4:171062617:C:T	50	100	1	0.1556
4:171062887:G:T	50	100	0.99	0.0541
4:171063427:A:T	50	100	1	0.02905
4:171063711:A:T	50	100	1	0.03558
4:171064572:A:G	50	100	1	0.02905
4:171065194:T:C	50	100	1	0.1977
4:171065286:C:T	50	100	1	0.4592
4:171065490:T:C	50	100	1	0.02687
4:171066213:T:A	44	100	1	0.02869
4:171068262:C:T	50	100	1	0.4595
4:171068301:C:T	50	100	0.93	0.01035
4:171068697:A:C	50	100	1	0.4853
4:171068975:C:T	50	100	1	0.03577
4:171069235:T:G	50	100	1	0.4846
4:171069690:C:T	50	100	0.94	0.01816
4:171069720:C:A	50	100	1	0.4679
4:171070754:G:A	50	100	1	0.01779
4:171070985:G:T	50	98	0.91	0.1373
4:171071376:G:A	50	100	0.69	0.02215
4:171071684:G:A	50	100	1	0.2126
4:171071943:G:A	50	100	1	0.2126
4:171071979:G:A	50	100	0.91	0.02306
4:171072020:G:T	50	96	1	0.2124
4:171072195:T:C	50	94	0.75	0.02524
4:171072553:T:A	50	100	1	0.4597
4:171072774:C:T	50	100	1	0.1988
4:171073192:C:T	50	100	1	0.03577
4:171074061:C:A	50	100	1	0.0492
4:171074781:T:C	50	98	0.99	0.2798
4:171074901:C:T	50	100	1	0.02923
4:171074957:C:A	50	100	1	0.02923
4:171074958:G:A	50	100	1	0.02923
4:171075081:G:A	50	100	1	0.2836
4:171075088:C:A	50	100	0.7	0.01816
4:171075241:G:A	50	100	1	0.02687
4:171075384:G:A	50	100	1	0.02905
4:171076377:C:T	50	100	1	0.02905
4:171076433:C:G	50	100	1	0.05247
4:171077284:G:A	50	100	1	0.05265
4:171077402:C:T	50	100	1	0.02905
4:171077671:T:C	50	100	0.99	0.4976
4:171077691:A:G	50	100	0.98	0.1207
4:171077879:T:C	50	100	1	0.02705
4:171077957:T:C	50	100	1	0.0354
4:171079224:G:A	50	100	0.96	0.02996
4:171079402:C:A	50	100	0.95	0.01652
4:171079533:T:C	50	100	1	0.02905
4:171080295:C:T	50	98	1	0.01852
4:171080367:C:T	50	98	0.99	0.2389
4:171080874:G:T	50	98	0.99	0.4524
4:171080890:C:G	50	100	1	0.02905
4:171080961:C:T	50	100	1	0.02687
4:171080962:A:G	50	100	0.97	0.03649
4:171080970:T:A	50	100	1	0.0354
4:171081032:G:A	50	100	1	0.02687
4:171081365:C:T	50	100	1	0.02905
4:171081725:G:A	50	100	1	0.01452
4:171081940:A:G	50	100	0.99	0.02651
4:171082130:G:A	50	100	1	0.05737
4:171082288:C:G	50	100	0.99	0.4995
4:171082813:G:A	50	100	1	0.03558
4:171082852:C:T	50	100	0.99	0.1273
4:171082893:A:G	50	100	1	0.02687
4:171083320:C:T	50	100	0.99	0.1273
4:171083396:C:G	50	100	1	0.02905
4:171083623:A:G	50	100	1	0.0354
4:171083701:T:C	50	100	1	0.0354
4:171083702:G:A	50	100	1	0.0354
4:171083836:T:G	50	100	1	0.02905
4:171084034:T:A	50	100	1	0.0354
4:171084466:A:G	50	98	0.99	0.2743
4:171084531:T:C	50	100	1	0.02905
4:171084832:A:G	50	100	0.99	0.1202
4:171085045:G:T	50	100	0.99	0.1777
4:171085626:G:T	50	100	1	0.05265
4:171085847:C:T	50	100	0.99	0.0423
4:171086034:T:C	50	98	0.99	0.4704
4:171086097:A:G	50	100	1	0.02905
4:171086099:C:A	50	100	1	0.02905
4:171086835:G:A	50	100	1	0.0354
4:171087711:T:A	50	98	0.98	0.03468
4:171087872:C:A	50	100	1	0.02887
4:171089326:G:C	50	100	1	0.02923
4:171089409:C:T	50	100	1	0.02905
4:171089946:T:C	50	100	0.98	0.03159
4:171090198:T:C	50	100	1	0.02905
4:171090624:T:C	50	98	1	0.03558
4:171090822:A:G	50	98	1	0.03558
4:171090986:C:T	50	98	1	0.01852
4:171091114:T:C	50	100	0.99	0.4537
4:171091345:A:G	50	98	0.99	0.4996
4:171091358:A:G	50	100	0.99	0.02397
4:171091402:C:G	50	98	0.98	0.1694
4:171091560:A:G	50	98	1	0.03813
4:171091601:G:A	49	100	0.99	0.06282
4:171091607:A:G	50	98	1	0.03831
4:171091721:C:T	50	98	0.94	0.02778
4:171091760:T:C	50	98	1	0.03849
4:171091804:T:C	50	98	1	0.03831
4:171092043:G:A	50	98	1	0.03613
4:171092379:G:T	50	98	0.99	0.484
4:171092623:A:G	50	100	1	0.03867
4:171092776:G:C	50	100	1	0.03867
4:171093058:C:T	50	100	1	0.03867
4:171093794:A:G	50	100	1	0.03885
4:171093948:T:C	50	96	0.94	0.02832
4:171093996:C:T	50	100	1	0.2859
4:171094147:T:G	50	100	1	0.03885
4:171094160:G:T	50	100	1	0.03885
4:171094181:C:T	50	96	0.94	0.02796
4:171094215:T:C	50	100	1	0.03885
4:171094395:T:C	50	100	1	0.03885
4:171094544:C:A	50	100	1	0.01888
4:171094736:G:C	50	100	1	0.03885
4:171094940:G:A	50	100	1	0.03885
4:171095003:G:T	50	100	0.84	0.01852
4:171095305:G:A	50	100	1	0.03885
4:171095312:A:G	50	100	1	0.1298
4:171095344:T:C	50	100	1	0.02996
4:171095580:G:A	49	77.6	0.99	0.4099
4:171095797:C:T	50	100	1	0.03885
4:171095895:T:C	50	100	1	0.03885
4:171095926:A:G	50	100	0.99	0.02977
4:171096062:A:G	50	100	1	0.03123
4:171096689:C:T	50	96	0.94	0.02869
4:171096704:A:G	50	100	1	0.03903
4:171097288:C:T	50	100	1	0.05338
4:171097323:A:G	49	100	1	0.03885
4:171097406:C:T	50	100	1	0.03885
4:171098022:G:T	50	100	1	0.03903
4:171098262:A:T	50	100	1	0.03885
4:171098302:A:T	50	96	0.94	0.02832
4:171098562:A:G	50	100	1	0.03885
4:171099220:G:A	50	100	0.95	0.03268
4:171099376:T:C	50	100	1	0.02996
4:171099517:T:G	50	100	0.94	0.02524
4:171100091:A:T	50	100	1	0.03885
4:171100503:G:A	50	100	1	0.03885
4:171100515:A:G	50	100	1	0.03885
4:171100549:G:A	50	100	1	0.06736
4:171101110:C:A	50	100	1	0.03885
4:171101280:A:G	50	100	1	0.0541
4:171101446:T:G	50	100	1	0.03885
4:171101501:A:C	50	100	1	0.05556
4:171102117:G:A	50	100	1	0.02996
4:171102273:T:C	50	100	1	0.02996
4:171102932:G:A	50	100	1	0.03885
4:171102955:A:C	50	100	1	0.03123
4:171103330:C:T	50	100	1	0.03885
4:171103402:C:T	50	100	0.99	0.4503
4:171103422:T:A	50	100	1	0.03885
4:171103706:T:A	50	100	1	0.03885
4:171103905:G:T	50	98	1	0.03885
4:171104197:C:T	50	100	1	0.06736
4:171104487:G:A	50	100	1	0.03885
4:171104868:G:C	50	100	1	0.03885
4:171105024:T:C	50	100	1	0.03885
4:171105189:A:C	50	100	1	0.05338
4:171105519:A:T	50	100	0.99	0.1632
4:171105958:T:C	50	100	1	0.03867
4:171106493:G:A	50	100	0.99	0.4495
4:171106891:T:C	50	98	0.99	0.4497
4:171107585:A:C	50	100	0.98	0.4472
4:171107624:C:A	50	100	0.99	0.1302
4:171107709:T:G	50	96	1	0.03831
4:171107956:A:G	50	96	0.97	0.0443
4:171108105:C:T	49	98	1	0.03813
4:171108714:C:G	50	100	1	0.03794
4:171108797:T:C	50	100	1	0.02869
4:171109178:T:C	50	100	1	0.03794
4:171109334:T:C	37	86.5	0.7	0.01416
4:171109487:C:T	50	100	0.94	0.02687
4:171109738:T:C	50	100	1	0.03813
4:171109819:C:T	50	100	1	0.03813
4:171110021:G:A	50	100	0.99	0.1481
4:171110324:A:C	50	100	1	0.03794
4:171110499:C:T	50	100	0.95	0.03631
4:171110552:A:T	50	100	0.95	0.02487
4:171110559:G:A	50	100	1	0.0285
4:171110659:G:A	50	94	0.97	0.4481
4:171110712:T:G	50	100	0.99	0.03813
4:171111046:A:G	50	100	0.93	0.09223
4:171111262:A:G	50	100	0.96	0.03903
4:171111344:T:C	50	100	0.81	0.0187
4:171111579:G:C	50	100	0.92	0.03286
4:171111633:G:T	50	100	0.96	0.2429
4:171112119:G:T	50	100	0.96	0.4252
4:171112176:C:T	50	100	0.96	0.4261
4:171112196:C:T	50	100	0.96	0.4261
4:171112527:C:T	50	100	0.97	0.03704
4:171112890:T:C	50	100	0.97	0.04339
4:171113687:G:A	50	100	0.96	0.09495
4:171113706:G:A	50	100	0.97	0.4457
4:171113969:C:G	50	100	0.98	0.4412
4:171114111:G:T	50	100	1	0.02106
4:171114166:A:C	50	100	0.98	0.4452
4:171114279:A:G	50	100	0.98	0.1278
4:171114754:T:C	50	100	0.94	0.01434
4:171114888:A:G	50	100	0.99	0.0699
4:171115303:G:A	50	100	0.98	0.04339
4:171115560:G:A	49	100	0.98	0.1247
4:171115673:C:T	50	100	0.99	0.08152
4:171115794:C:T	50	100	0.97	0.09477
4:171115840:G:T	50	100	0.9	0.02941
4:171115843:C:G	50	100	0.99	0.02614
4:171116145:C:T	50	100	0.96	0.09495
4:171117284:C:A	50	100	0.9	0.03686
4:171117554:T:C	50	100	0.94	0.02941
4:171117809:T:C	50	100	1	0.08152
4:171118165:A:G	50	100	0.98	0.09532
4:171118336:G:A	50	100	0.99	0.4452
4:171119074:A:C	50	100	1	0.03413
4:171119097:T:C	50	100	1	0.01561
4:171119966:C:G	50	100	0.99	0.1249
4:171120464:G:A	50	98	0.99	0.3337
4:171120569:A:G	50	100	0.99	0.445
4:171120584:G:A	50	100	0.99	0.22
4:171120823:T:C	50	100	1	0.1167
4:171120899:A:G	50	100	1	0.0276
4:171121024:A:T	50	100	0.94	0.02996
4:171121533:C:T	50	100	0.99	0.0817
4:171121780:T:A	50	100	1	0.2204
4:171121950:A:G	50	100	0.98	0.04357
4:171122388:C:T	50	100	1	0.221
4:171122721:G:A	50	100	0.99	0.4444
4:171122837:A:G	50	100	0.96	0.04539
4:171123932:C:T	50	100	0.94	0.02941
4:171124098:C:T	50	100	1	0.22
4:171124188:T:G	50	100	0.97	0.03413
4:171124218:G:A	50	100	1	0.22
4:171124584:A:G	50	100	0.99	0.3337
4:171124895:A:C	50	100	1	0.1171
4:171125311:T:C	50	100	0.91	0.02179
4:171125370:C:A	50	100	1	0.2202
4:171125394:G:C	50	100	1	0.22
4:171125437:A:G	50	100	0.9	0.01707
4:171125533:C:T	50	98	0.95	0.02033
4:171125669:G:A	50	100	0.99	0.4454
4:171125757:G:C	50	100	0.99	0.3337
4:171125806:G:A	50	100	1	0.04049
4:171125879:C:G	50	100	0.99	0.4452
4:171126351:G:A	50	100	0.98	0.04321
4:171126361:G:A	50	100	0.99	0.03304
4:171126660:A:G	50	100	0.99	0.07044
4:171127695:A:C	50	100	0.99	0.3286
4:171128139:T:A	50	100	1	0.2175
4:171128242:G:C	50	100	0.98	0.03413
4:171128324:C:T	50	100	0.99	0.4473
4:171128375:T:A	50	100	0.98	0.02342
4:171128409:C:T	50	100	0.99	0.2151
4:171128881:T:G	50	100	0.99	0.2166
4:171128923:C:T	50	100	0.99	0.217
4:171129228:C:A	50	100	0.97	0.431
4:171129339:C:T	50	100	0.96	0.1338
4:171129347:G:A	50	100	0.96	0.1333
4:171129619:G:C	50	92	0.92	0.3713
4:171129630:G:A	50	100	0.88	0.06391
4:171129766:G:C	50	100	0.96	0.04339
4:171129828:C:T	50	92	0.94	0.2696
4:171129950:G:C	50	96	0.98	0.08969
4:171129967:T:C	50	100	0.99	0.2298
4:171130133:G:A	50	100	0.9	0.0719
4:171130554:A:G	50	98	0.99	0.3391
4:171130556:G:T	50	100	0.99	0.02015
4:171130709:T:C	50	100	1	0.0325
4:171130923:T:C	50	100	0.93	0.1089
4:171131329:C:T	50	100	1	0.01398
4:171131588:T:C	50	100	0.99	0.1084
4:171131778:A:G	50	100	0.95	0.01598
4:171131950:C:T	50	100	1	0.1207
4:171132594:G:A	50	100	0.99	0.08914
4:171132901:G:A	50	100	1	0.02052
4:171133025:T:C	50	100	1	0.01961
4:171133058:T:C	50	100	1	0.01961
4:171133132:T:C	50	100	1	0.01961
4:171133533:C:T	50	100	0.92	0.03014
4:171133535:T:C	50	98	0.88	0.0659
4:171133548:C:G	50	100	0.99	0.01961
4:171133667:A:T	50	100	0.99	0.02015
4:171133831:G:A	50	100	0.99	0.2302
4:171134124:C:T	50	100	0.99	0.2302
4:171134180:T:G	50	100	0.99	0.07607
4:171134629:T:C	50	100	0.98	0.339
4:171134656:C:G	50	100	0.99	0.2308
4:171135045:C:A	50	100	0.99	0.3357
4:171135369:A:T	50	100	0.98	0.02578
4:171135392:T:G	50	100	0.99	0.03522
4:171135446:C:A	50	100	0.98	0.08896
4:171135553:G:A	50	100	1	0.05156
4:171135824:T:A	50	100	0.99	0.1089
4:171136035:T:C	50	100	1	0.02996
4:171136198:C:T	50	100	1	0.02124
4:171136764:T:C	50	100	0.97	0.01452
4:171136863:C:T	50	100	1	0.05138
4:171136968:T:C	50	100	0.99	0.02124
4:171137466:A:C	50	100	0.99	0.2302
4:171137720:C:T	50	100	1	0.2286
4:171137726:A:G	50	100	1	0.2302
4:171137902:G:A	50	100	1	0.2462
4:171138079:A:G	50	100	1	0.2404
4:171138224:T:G	50	100	1	0.01997
4:171138637:T:C	50	100	0.99	0.07952
4:171139216:T:C	50	100	1	0.1589
4:171139337:T:C	50	100	0.94	0.01997
4:171139730:A:G	50	100	1	0.159
4:171140142:G:A	50	100	1	0.1589
4:171140262:C:T	50	100	0.99	0.02378
4:171140299:T:C	50	100	1	0.01924
4:171141016:C:T	50	96	0.99	0.2767
4:171141093:T:C	50	98	0.98	0.02397
4:171141431:G:A	50	100	1	0.01852
4:171141495:A:G	50	98	0.97	0.05773
4:171141630:A:G	50	100	0.97	0.07153
4:171141702:A:G	50	90	0.97	0.2818
4:171141735:T:C	50	98	0.82	0.01816
4:171141746:T:C	50	94	0.93	0.124
4:171141758:A:G	50	96	0.92	0.07752
4:171141789:A:G	50	98	0.92	0.03504
4:171141792:G:C	50	98	0.95	0.01652
4:171142318:C:G	50	98	0.99	0.1176
4:171142707:A:G	50	100	1	0.0236
4:171142770:T:C	50	100	1	0.02306
4:171143280:C:T	50	98	0.99	0.3597
4:171143383:C:G	50	100	1	0.08551
4:171143440:C:A	50	100	1	0.01961
4:171143798:G:A	50	100	1	0.01961
4:171143866:C:T	50	100	1	0.01961
4:171144029:T:C	50	100	1	0.01961
4:171144135:C:A	50	100	1	0.01961
4:171144277:C:T	50	100	1	0.01961
4:171144469:C:T	50	100	1	0.01961
4:171144470:A:G	50	100	1	0.01961
4:171144883:T:C	50	100	0.99	0.0472
4:171144973:A:G	50	100	1	0.01961
4:171145100:A:G	50	100	1	0.01961
4:171145192:T:C	50	100	1	0.01997
4:171145553:C:T	50	100	1	0.01961
4:171145765:T:C	50	100	1	0.01943
4:171146249:C:G	50	100	1	0.01943
4:171146324:A:G	50	100	1	0.01961
4:171146459:G:A	50	94	0.69	0.02306
4:171146807:G:A	50	100	1	0.02342
4:171146968:A:T	50	100	1	0.01961
4:171146993:A:G	50	100	1	0.1685
4:171147043:T:G	50	100	1	0.01961
4:171147102:A:G	50	100	1	0.01943
4:171147296:C:T	50	100	1	0.07534
4:171147322:G:T	50	100	0.93	0.01961
4:171147726:C:T	50	100	1	0.04757
4:171147817:T:A	50	100	0.92	0.02633
4:171147917:G:A	50	100	0.92	0.01834
4:171148256:G:A	50	100	1	0.3094
4:171148386:C:T	50	100	1	0.01961
4:171148415:A:G	50	100	1	0.01961
4:171148488:T:C	50	100	1	0.01961
4:171148743:G:A	50	100	1	0.06609
4:171149013:T:C	50	100	1	0.02342
4:171149040:G:A	50	100	1	0.01943
4:171149266:C:T	50	100	1	0.01961
4:171149473:T:C	50	100	1	0.01961
4:171149780:G:C	50	100	1	0.3081
4:171150132:T:A	50	100	1	0.0472
4:171150894:G:A	50	100	1	0.0118
4:171150905:C:T	50	100	1	0.01961
4:171151492:G:C	50	100	1	0.14
4:171151532:T:C	50	100	1	0.0472
4:171151670:G:A	50	100	1	0.02487
4:171151703:T:G	50	100	1	0.01979
4:171152495:A:C	50	100	1	0.0472
4:171152648:A:G	50	100	0.98	0.09441
4:171153207:G:A	50	100	0.75	0.02923
4:171154008:A:T	50	96	0.75	0.02215
4:171154194:C:T	50	100	1	0.0699
4:171154291:T:C	50	100	1	0.01979
4:171154433:G:A	50	100	1	0.06609
4:171154743:C:T	50	98	1	0.08932
4:171154939:C:T	50	100	1	0.01507
4:171154971:T:A	50	100	1	0.0699
4:171154985:C:T	50	100	1	0.06609
4:171155126:T:C	50	100	0.85	0.03831
4:171155252:T:C	50	100	1	0.01979
4:171155620:T:A	50	100	1	0.01979
4:171155802:A:G	50	100	0.98	0.4355
4:171156289:C:A	50	100	1	0.01979
4:171156373:A:G	50	100	1	0.0699
4:171156385:T:C	50	98	0.92	0.03776
4:171156425:C:T	50	100	1	0.01979
4:171156525:A:C	50	100	1	0.07026
4:171157155:T:A	50	100	0.96	0.161
4:171157302:T:C	50	100	1	0.3115
4:171157486:T:G	50	100	1	0.08987
4:171157487:T:A	50	100	1	0.08987
4:171157650:G:C	50	100	1	0.06609
4:171157729:C:T	50	100	1	0.08987
4:171157731:C:T	50	100	0.99	0.01107
4:171157934:C:G	50	100	0.99	0.07934
4:171158357:G:T	50	100	1	0.04702
4:171158756:C:A	50	100	0.99	0.1443
4:171158785:C:T	50	100	1	0.2217
4:171159518:T:G	50	100	1	0.04775
4:171159528:A:G	50	100	0.97	0.02596
4:171159848:A:G	50	96	0.9	0.1327
4:171160072:G:A	50	100	1	0.0207
4:171160378:T:C	50	100	1	0.0728
4:171160834:G:T	50	100	1	0.04775
4:171161650:A:C	50	100	0.83	0.01979
4:171161855:T:C	50	100	0.83	0.01961
4:171162076:C:A	50	100	1	0.02088
4:171162135:A:T	50	100	1	0.07317
4:171162182:T:A	50	100	0.98	0.01906
4:171162462:C:T	50	100	1	0.01271
4:171162583:A:G	50	100	1	0.02106
4:171162916:G:A	50	100	1	0.05192
4:171163082:T:C	50	100	1	0.04757
4:171163192:G:A	50	100	1	0.02088
4:171163643:G:A	50	100	1	0.02088
4:171164515:T:C	50	100	1	0.02106
4:171164524:G:A	50	100	0.98	0.07607
4:171164532:C:T	50	100	1	0.07317
4:171164599:G:A	50	100	1	0.07335
4:171165113:T:C	50	100	1	0.01235
4:171165746:A:G	50	100	0.99	0.02288
4:171166021:T:C	50	100	1	0.02106
4:171166183:C:T	50	100	1	0.01997
4:171166195:A:T	50	100	1	0.04466
4:171166196:C:T	50	100	1	0.04484
4:171166710:C:G	50	100	1	0.1019
4:171167142:G:A	50	100	1	0.02106
4:171167531:C:A	50	100	1	0.09187
4:171167826:A:C	50	100	1	0.02106
4:171168136:T:C	50	100	1	0.07353
4:171168423:T:C	50	100	1	0.09187
4:171168631:T:A	50	100	0.97	0.02578
4:171168718:T:C	50	100	1	0.01997
4:171168752:A:G	50	100	1	0.01997
4:171168825:T:C	50	100	0.9	0.01997
4:171168940:C:T	50	100	1	0.01979
4:171169216:T:C	50	100	1	0.07516
4:171169256:T:C	50	100	1	0.07335
4:171169430:C:G	50	100	1	0.07516
4:171169479:C:T	50	100	1	0.01979
4:171169591:C:T	50	100	1	0.3938
4:171170300:C:T	50	100	0.99	0.148
4:171171273:C:T	50	100	1	0.04884
4:171171439:G:T	50	100	1	0.05247
4:171171449:A:G	50	100	1	0.4023
4:171171764:T:G	50	100	1	0.04866
4:171172057:G:C	50	100	1	0.02941
4:171172804:T:G	50	100	0.99	0.01452
4:171173034:A:T	50	100	1	0.02269
4:171173141:C:T	50	100	1	0.0728
4:171173243:T:G	50	100	0.99	0.01997
4:171173544:G:T	50	100	1	0.05247
4:171173756:A:C	50	100	1	0.05247
4:171173892:T:C	50	100	1	0.3974
4:171173931:G:T	50	98	0.93	0.05719
4:171174214:T:C	50	100	1	0.01271
4:171174619:A:G	50	100	1	0.03631
4:171174811:T:C	50	100	1	0.05247
4:171175233:G:A	50	100	1	0.05247
4:171176131:C:T	50	100	1	0.01271
4:171176173:T:G	50	100	0.99	0.03958
4:171176363:T:C	50	100	1	0.4021
4:171176973:G:C	50	100	1	0.04975
4:171177321:A:G	50	98	1	0.3972
4:171177428:G:A	50	100	1	0.07498
4:171177560:C:T	50	100	1	0.05301
4:171177592:A:G	50	100	0.87	0.02469
4:171178555:G:T	50	100	1	0.02996
4:171179123:T:G	50	100	1	0.05247
4:171180256:C:T	50	100	1	0.05247
4:171180382:G:C	50	100	1	0.04956
4:171180417:C:T	50	100	1	0.05265
4:171180673:T:C	50	100	1	0.02923
4:171180757:G:A	50	100	1	0.03159
4:171181150:G:T	50	100	0.88	0.01307
4:171181383:G:A	50	100	1	0.05247
4:171181587:G:C	50	100	1	0.01216
4:171181847:T:C	50	100	1	0.01997
4:171181980:T:C	49	100	1	0.01271
4:171182573:A:C	37	91.9	0.7	0.02705
4:171182587:A:G	47	85.1	1	0.1955
4:171182610:G:C	45	100	1	0.01416
4:171182778:G:A	50	100	1	0.05247
4:171183007:A:T	50	100	1	0.01307
4:171183081:T:A	50	100	1	0.04557
4:171183272:A:T	50	100	1	0.05247
4:171183279:C:T	50	100	1	0.05265
4:171183298:T:G	50	100	1	0.0216
4:171183417:T:C	50	100	1	0.05247
4:171183456:C:T	50	100	0.94	0.01471
4:171183705:G:A	50	100	1	0.1668
4:171183724:A:G	50	100	1	0.0984
4:171183921:G:A	50	100	1	0.04557
4:171183992:A:C	50	100	1	0.02941
4:171184279:A:G	50	100	1	0.01235
4:171184512:C:T	50	100	1	0.04902
4:171184677:G:A	50	100	1	0.3983
4:171185201:C:A	50	100	1	0.05792
4:171185418:G:A	50	100	1	0.05247
4:171185687:T:G	50	100	1	0.07498
4:171185689:T:C	50	100	1	0.09822
4:171185910:T:C	50	100	1	0.08878
4:171186117:T:G	50	100	1	0.09822
4:171186244:C:T	50	100	1	0.04866
4:171186268:C:A	50	100	1	0.05247
4:171186332:A:G	50	100	1	0.05247
4:171186372:T:C	50	100	1	0.04866
4:171186591:G:A	50	100	1	0.04539
4:171186757:C:A	50	100	1	0.05247
4:171187521:T:C	50	100	1	0.09822
4:171187935:T:C	50	100	1	0.1736
4:171188624:G:A	50	100	1	0.1732
4:171188694:T:G	50	100	1	0.0256
4:171189045:C:A	50	100	1	0.01979
4:171189047:C:T	50	100	1	0.09804
4:171189054:T:C	50	100	1	0.09804
4:171189186:A:T	50	100	1	0.04539
4:171189349:G:A	50	100	1	0.05229
4:171189675:A:T	50	100	1	0.04539
4:171189816:C:T	50	100	1	0.04539
4:171189826:T:C	50	100	1	0.04539
4:171189879:A:G	50	100	1	0.04539
4:171189985:A:T	50	100	1	0.394
4:171190284:A:G	50	100	1	0.04539
4:171191034:A:G	50	100	1	0.01271
4:171191041:A:C	50	100	0.86	0.05247
4:171191532:C:T	50	100	1	0.11
4:171191643:G:T	50	100	1	0.3932
4:171191713:T:C	50	100	1	0.219
4:171192561:T:C	50	100	1	0.01271
4:171192707:C:A	50	100	1	0.01743
4:171193199:C:G	50	100	1	0.04521
4:171193540:A:G	50	100	1	0.03994
4:171193581:C:T	50	100	1	0.1418
4:171194162:C:T	50	100	1	0.3931
4:171194222:G:A	50	100	1	0.02233
4:171194290:C:G	50	100	1	0.01761
4:171194408:T:G	50	100	1	0.04847
4:171194672:A:G	50	100	1	0.01216
4:171194909:C:A	50	100	1	0.04521
4:171195189:C:T	50	100	1	0.1278
4:171195409:T:C	50	100	1	0.04521
4:171195667:A:G	50	100	1	0.2317
4:171197080:A:G	50	100	1	0.01307
4:171197298:C:A	50	100	1	0.04521
4:171198287:C:A	50	100	1	0.03631
4:171198761:C:T	50	100	1	0.398
4:171198982:T:A	50	100	1	0.11
4:171198984:T:C	50	100	1	0.01761
4:171199526:G:A	50	100	1	0.04521
4:171199722:G:C	50	100	1	0.01289
4:171199824:T:C	50	100	1	0.01216
4:171200205:C:T	50	98	1	0.1135
4:171200328:C:T	50	100	0.95	0.02705
4:171200590:T:C	50	100	1	0.01761
4:171200734:A:G	50	100	1	0.09223
4:171200913:G:C	50	100	1	0.04521
4:171201318:A:G	50	100	1	0.01761
4:171201682:C:G	50	100	1	0.11
4:171201709:G:A	50	100	1	0.01398
4:171202118:C:A	50	100	1	0.04539
4:171202208:C:T	50	100	1	0.1104
4:171202847:T:C	50	100	1	0.04521
4:171203038:T:C	50	98	0.95	0.2899
4:171203064:C:T	50	100	1	0.1554
4:171203270:A:G	50	100	1	0.3971
4:171203314:G:T	50	100	1	0.11
4:171203617:G:T	50	100	1	0.11
4:171203679:A:G	50	100	1	0.1739
4:171204157:G:C	50	100	1	0.01216
4:171204171:T:G	50	100	1	0.11
4:171204424:T:C	50	100	1	0.1098
4:171204439:A:C	50	100	1	0.01761
4:171204554:C:T	50	100	1	0.1098
4:171205087:C:T	50	100	0.98	0.02614
4:171205399:C:T	50	98	1	0.08824
4:171205490:T:C	50	100	1	0.04611
4:171205538:C:T	50	100	0.97	0.1187
4:171205598:C:G	50	100	0.98	0.06572
4:171205668:T:C	50	100	1	0.06082
4:171205987:C:G	50	100	1	0.01707
4:171206130:G:A	50	100	0.98	0.01997
4:171206450:G:A	50	100	1	0.04611
4:171206524:C:T	50	100	1	0.04611
4:171206604:A:T	50	100	1	0.01507
4:171206881:T:A	50	100	1	0.04611
4:171206935:T:C	50	100	1	0.04611
4:171206984:T:C	50	100	1	0.1374
4:171207068:C:T	50	92	0.86	0.132
4:171207324:G:C	50	100	1	0.04611
4:171207678:T:C	50	100	1	0.01507
4:171207746:A:G	47	95.7	0.98	0.3713
4:171207965:G:A	50	92	0.98	0.2268
4:171207973:A:G	50	96	1	0.138
4:171208337:G:A	50	100	1	0.1376
4:171208436:C:T	50	98	1	0.01216
4:171208691:T:C	50	100	1	0.061
4:171208827:T:C	50	100	1	0.0915
4:171209162:T:C	50	100	1	0.01126
4:171209650:T:C	50	100	1	0.0394
4:171209695:T:C	50	100	1	0.02469
4:171209852:G:A	50	100	1	0.08733
4:171209970:T:C	50	100	1	0.3682
4:171210011:T:C	50	100	1	0.04611
4:171210108:G:A	50	100	1	0.1382
4:171210196:G:A	50	100	0.99	0.03014
4:171210502:T:C	50	100	1	0.01162
4:171210913:C:T	50	100	1	0.138
4:171211101:G:A	50	100	1	0.09223
4:171211201:T:C	50	98	1	0.138
4:171211205:C:G	49	100	1	0.0463
4:171211260:A:C	50	100	1	0.138
4:171211345:G:T	50	100	1	0.138
4:171211371:T:C	50	100	1	0.04793
4:171211675:A:G	50	100	0.99	0.061
4:171211791:C:T	50	100	1	0.1382
4:171211942:C:T	50	100	1	0.01216
4:171211946:G:A	50	100	1	0.03014
4:171211953:A:G	50	98	1	0.1385
4:171212048:C:T	50	100	1	0.138
4:171212210:T:G	50	100	1	0.138
4:171212256:A:C	50	100	1	0.1382
4:171212307:A:G	50	100	1	0.138
4:171212311:T:C	50	100	1	0.138
4:171212549:T:C	50	100	1	0.1984
4:171212614:G:T	50	100	1	0.138
4:171212682:A:T	50	100	1	0.1382
4:171212775:G:T	50	100	0.99	0.138
4:171212786:A:C	50	100	0.99	0.138
4:171212949:C:G	50	100	1	0.0463
4:171212995:A:G	50	100	1	0.1378
4:171213167:G:A	50	100	1	0.1378
4:171213418:T:G	50	100	1	0.138
4:171213424:A:G	50	100	1	0.04648
4:171213436:G:A	50	100	0.9	0.01053
4:171213519:T:C	50	100	1	0.1378
4:171213596:T:C	50	100	1	0.1378
4:171213773:A:G	50	100	1	0.1378
4:171213797:T:C	50	100	1	0.01525
4:171213941:A:T	50	100	1	0.1378
4:171214156:C:G	50	100	1	0.1378
4:171214161:C:T	50	100	1	0.1378
4:171214255:T:C	50	100	1	0.138
4:171214328:A:C	50	100	1	0.138
4:171214338:C:T	50	100	1	0.03014
4:171214389:A:G	50	100	1	0.138
4:171214468:C:G	50	100	0.98	0.0256
4:171214555:C:G	50	100	1	0.1378
4:171214665:C:T	50	100	1	0.1378
4:171214692:A:G	50	100	1	0.1378
4:171215191:T:C	50	100	1	0.1382
4:171215286:T:C	50	100	1	0.09114
4:171215368:T:C	50	100	1	0.1378
4:171215591:T:C	50	100	1	0.1378
4:171215677:G:C	50	100	1	0.09132
4:171215843:T:A	50	100	1	0.1378
4:171216002:A:C	50	100	1	0.1378
4:171216020:G:A	50	100	1	0.138
4:171216053:T:A	50	100	1	0.138
4:171216135:G:A	50	100	1	0.1378
4:171216180:T:G	50	100	1	0.09114
4:171216590:A:G	50	100	1	0.1378
4:171217012:A:G	50	100	1	0.02179
4:171217141:C:T	50	100	1	0.1131
4:171217242:C:T	50	100	1	0.1131
4:171217370:G:A	50	100	1	0.02179
4:171217873:G:A	50	100	1	0.1133
4:171217959:T:C	50	100	1	0.1131
4:171218000:A:T	50	100	1	0.1133
4:171218008:G:A	50	100	1	0.3713
4:171218011:A:T	50	100	1	0.1131
4:171218048:A:G	50	100	1	0.114
4:171218156:T:A	29	82.8	1	0.02941
4:171218171:T:A	31	96.8	1	0.02179
4:171218196:C:T	38	81.6	0.99	0.3767
4:171218568:T:A	50	100	1	0.09114
4:171218682:C:T	50	100	1	0.09114
4:171218770:T:C	50	100	1	0.02233
4:171218947:C:T	50	100	1	0.1131
4:171219215:T:G	50	100	1	0.1131
4:171219249:T:C	50	100	1	0.1131
4:171219487:G:A	50	100	1	0.09114
4:171219517:T:C	50	100	1	0.1131
4:171219530:G:A	50	100	0.99	0.09168
4:171219648:C:T	50	100	0.99	0.08769
4:171219746:A:C	50	98	0.99	0.09205
4:171219747:G:A	50	100	1	0.0216
4:171219769:A:C	50	86	0.84	0.2976
4:171219781:C:A	50	78	0.91	0.274
4:171219861:G:A	50	100	1	0.06082
4:171220052:T:G	50	100	1	0.1129
4:171220238:A:C	38	78.9	0.8	0.3108
4:171220240:A:T	39	82.1	0.85	0.3179
4:171220311:C:T	36	83.3	0.76	0.07589
4:171220477:T:C	45	100	0.95	0.02324
4:171220644:C:T	50	100	1	0.1131
4:171220720:C:T	50	100	1	0.1129
4:171220724:T:A	50	100	1	0.1129
4:171220740:G:C	50	100	1	0.02469
4:171220856:T:C	50	100	1	0.01289
4:171220893:A:G	50	100	1	0.0394
4:171220976:C:G	50	100	1	0.1129
4:171220999:C:T	50	100	1	0.1131
4:171221072:C:T	50	100	1	0.1129
4:171221235:G:T	50	94	0.99	0.1282
4:171221375:A:C	50	100	1	0.1129
4:171221394:C:T	50	100	1	0.1129
4:171221407:A:G	50	100	1	0.1135
4:171221462:C:T	50	100	1	0.1129
4:171221721:T:G	50	100	1	0.09168
4:171221774:C:G	50	100	1	0.02996
4:171221786:G:A	50	100	1	0.02179
4:171221979:C:T	50	100	1	0.1129
4:171222008:T:C	50	100	1	0.1129
4:171222354:T:C	50	100	1	0.06064
4:171222493:C:T	50	100	1	0.1129
4:171222685:C:A	50	100	1	0.1131
4:171222691:A:G	50	100	1	0.09114
4:171222747:C:T	50	100	1	0.1129
4:171222816:G:C	50	100	1	0.1129
4:171222949:T:A	50	100	1	0.09096
4:171222976:C:G	50	100	1	0.02378
4:171223005:T:C	50	100	1	0.1133
4:171223070:G:T	50	100	1	0.02179
4:171223325:C:T	50	100	1	0.0728
4:171223328:T:A	50	100	1	0.02959
4:171223368:T:A	50	100	1	0.1129
4:171223414:G:A	50	100	1	0.1129
4:171223646:T:C	50	100	1	0.1129
4:171223685:C:T	50	100	1	0.02179
4:171223906:A:C	50	100	1	0.1129
4:171224095:T:C	50	100	1	0.02179
4:171224258:T:C	50	100	0.95	0.09459
4:171224509:G:A	50	100	1	0.01289
4:171224551:A:T	50	100	1	0.01471
4:171224579:A:G	50	100	1	0.09132
4:171224622:A:C	50	100	1	0.09168
4:171225049:G:C	50	100	0.99	0.09423
4:171225117:C:T	50	100	1	0.09132
4:171225190:T:A	50	100	1	0.02959
4:171226069:G:C	50	100	1	0.3709
4:171226326:T:C	50	100	1	0.09132
4:171226499:G:A	50	100	1	0.09132
4:171226595:A:T	50	100	1	0.01471
4:171226645:G:A	50	100	1	0.09132
4:171226746:A:G	50	100	1	0.1211
4:171226916:G:C	50	100	1	0.02796
4:171227002:A:C	50	100	1	0.09132
4:171227064:A:C	50	100	1	0.09132
4:171227168:G:T	50	100	1	0.09132
4:171227188:T:C	50	100	1	0.09168
4:171227211:T:C	50	100	1	0.09132
4:171227385:T:A	50	100	1	0.01289
4:171227405:T:C	50	100	1	0.09132
4:171227518:A:C	50	100	1	0.09168
4:171227545:C:T	50	100	1	0.09132
4:171227994:C:T	50	100	1	0.1964
4:171228296:C:T	50	100	1	0.09132
4:171228373:C:T	50	100	1	0.02179
4:171228379:T:C	50	100	1	0.09168
4:171228660:C:T	50	100	1	0.09132
4:171228787:T:C	50	100	1	0.02959
4:171228851:G:C	50	100	0.99	0.0915
4:171228897:G:T	50	100	1	0.09132
4:171228912:G:A	50	100	1	0.09132
4:171228920:T:C	50	100	1	0.09132
4:171229070:G:T	50	100	1	0.09168
4:171229403:A:G	50	100	0.87	0.03377
4:171229410:T:C	50	100	1	0.09132
4:171229483:C:T	50	100	1	0.09132
4:171229569:A:G	50	100	1	0.09132
4:171229696:A:G	50	100	1	0.02179
4:171229971:T:A	50	100	1	0.09132
4:171230062:G:C	50	100	0.94	0.03286
4:171230409:G:A	50	100	1	0.09132
4:171230429:T:C	50	100	0.96	0.02614
4:171230505:T:C	50	100	0.98	0.09132
4:171230506:C:T	50	100	1	0.09168
4:171230560:C:G	50	100	1	0.09132
4:171230669:G:A	50	100	0.97	0.09132
4:171230993:T:C	50	100	1	0.01471
4:171231045:G:A	50	100	1	0.09132
4:171231160:A:C	50	100	1	0.09132
4:171231278:T:A	50	100	1	0.03504
4:171231367:A:C	50	100	1	0.09132
4:171231433:G:A	50	100	1	0.09132
4:171231532:T:C	50	100	1	0.09114
4:171231611:T:C	50	100	0.96	0.09223
4:171231612:G:A	50	100	0.96	0.09132
4:171231830:A:G	50	100	1	0.09114
4:171231883:A:G	50	100	1	0.09114
4:171232378:T:C	50	100	1	0.09114
4:171232396:C:G	50	100	1	0.09114
4:171232496:A:C	50	100	1	0.09114
4:171232817:A:C	50	100	1	0.09114
4:171232854:C:G	50	100	1	0.01471
4:171232866:G:T	50	100	0.99	0.09132
4:171232884:C:A	50	100	1	0.02941
4:171232979:A:G	50	100	1	0.01289
4:171233011:G:C	50	100	0.98	0.01089
4:171233077:C:T	50	100	1	0.1206
4:171233078:G:A	50	100	1	0.0118
4:171233090:T:A	50	84	0.92	0.2402
4:171233094:T:A	50	88	0.87	0.2329
4:171233340:T:G	50	100	1	0.09114
4:171233409:G:A	49	95.9	0.72	0.02233
4:171233706:T:C	50	100	1	0.09114
4:171234084:G:T	50	100	1	0.09114
4:171234335:A:G	50	100	1	0.09114
4:171234795:T:C	50	100	1	0.02941
4:171234809:A:T	50	100	1	0.09114
4:171234938:G:A	50	100	1	0.09132
4:171235193:T:C	50	100	0.98	0.09114
4:171235295:G:A	50	100	1	0.02669
4:171235907:A:G	50	100	1	0.09114
4:171236165:T:C	50	100	1	0.09132
4:171236188:G:A	50	100	0.99	0.09114
4:171236446:C:T	50	100	1	0.09114
4:171236544:C:G	50	100	1	0.09114
4:171236736:G:A	50	100	1	0.09114
4:171236764:T:C	50	100	1	0.3756
4:171236823:G:A	50	100	1	0.06082
4:171236869:G:A	50	100	1	0.09114
4:171236890:G:A	50	100	1	0.06082
4:171237023:C:T	50	100	1	0.09114
4:171237228:T:C	50	100	1	0.02959
4:171237440:T:C	50	100	1	0.01216
4:171237738:A:G	50	100	1	0.09114
4:171238002:A:C	50	100	1	0.09114
4:171238093:T:C	50	100	1	0.09114
4:171238228:G:A	50	100	1	0.09114
4:171238443:A:G	50	100	1	0.06082
4:171238658:C:G	50	100	1	0.09114
4:171238663:T:G	50	100	1	0.02179
4:171238802:C:A	50	100	1	0.09132
4:171239119:C:T	50	100	1	0.09114
4:171239159:T:G	50	100	1	0.09132
4:171239170:T:A	50	98	0.98	0.406
4:171239628:A:G	50	100	1	0.04975
4:171239629:T:C	50	100	1	0.01216
4:171239639:A:C	50	100	1	0.09114
4:171239700:A:G	50	100	1	0.1961
4:171239736:C:T	50	100	1	0.1209
4:171239747:A:C	50	100	1	0.09114
4:171240153:T:C	50	100	0.98	0.09114
4:171241047:A:C	50	96	0.97	0.4063
4:171241874:G:A	50	100	1	0.1216
4:171241955:C:T	50	100	1	0.06082
4:171242192:A:G	50	100	1	0.01489
4:171242319:C:T	50	100	0.98	0.02397
4:171243052:C:T	50	100	1	0.02179
4:171243967:A:C	50	100	1	0.06082
4:171244091:T:C	50	100	1	0.2832
4:171244253:A:T	50	100	1	0.02469
4:171244591:C:T	50	100	1	0.01289
4:171244933:C:T	50	100	1	0.07879
4:171245529:T:C	50	100	1	0.01216
4:171245555:C:T	50	98	0.8	0.01852
4:171245565:G:C	50	100	1	0.09114
4:171245880:C:T	50	100	1	0.2829
4:171246085:G:A	50	100	1	0.01216
4:171246264:T:C	50	100	1	0.2829
4:171246435:G:C	50	100	1	0.3745
4:171246739:A:G	50	100	1	0.3798
4:171246770:C:A	50	100	1	0.02614
4:171246788:C:G	50	100	1	0.06082
4:171247322:C:T	50	100	1	0.2829
4:171247721:G:A	50	100	0.99	0.0118
4:171247775:A:G	50	100	1	0.02796
4:171247944:T:G	50	100	1	0.01489
4:171248030:T:C	50	100	1	0.2832
4:171248122:G:A	50	100	0.99	0.2525
4:171248123:T:C	50	100	1	0.283
4:171248181:A:G	50	100	1	0.2832
4:171248394:T:C	50	100	0.85	0.02469
4:171248501:C:T	50	100	1	0.2531
4:171248659:T:A	50	100	1	0.03014
4:171249103:C:T	50	100	1	0.2832
4:171249350:C:G	50	100	1	0.2832
4:171249399:A:G	50	100	1	0.2832
4:171249522:C:G	50	100	1	0.2832
4:171249944:A:T	50	100	1	0.03014
4:171250118:A:G	50	100	1	0.03014
4:171250237:T:C	50	100	1	0.03068
4:171250395:C:A	50	100	1	0.02977
4:171250660:T:C	50	100	1	0.02996
4:171251096:T:A	50	100	1	0.02977
4:171251209:T:C	50	100	1	0.03014
4:171251259:T:C	50	100	1	0.2001
4:171251336:C:T	50	100	1	0.02977
4:171251348:G:A	49	100	0.99	0.02977
4:171251354:T:C	50	100	1	0.02996
4:171251513:T:C	50	100	1	0.02977
4:171251763:C:A	50	100	1	0.02977
4:171251764:G:A	50	100	1	0.04956
4:171251786:T:C	50	100	1	0.02977
4:171251917:A:T	50	100	1	0.02977
4:171251928:T:C	50	100	1	0.02977
4:171251955:G:A	50	100	1	0.02977
4:171252019:T:C	50	100	1	0.02977
4:171252035:C:T	50	100	1	0.02977
4:171252094:T:C	50	100	1	0.02977
4:171252306:C:T	50	100	1	0.01489
4:171252416:T:C	50	100	1	0.02977
4:171252495:T:C	50	100	1	0.02977
4:171252497:T:C	50	100	1	0.01216
4:171252599:C:T	50	100	1	0.02996
4:171252603:C:T	50	100	1	0.01489
4:171252748:T:C	50	100	1	0.02977
4:171252822:T:C	50	100	1	0.02977
4:171252868:T:C	50	100	1	0.02977
4:171252926:A:G	50	100	1	0.02996
4:171252963:A:G	50	100	1	0.03014
4:171253117:T:C	50	100	1	0.02977
4:171253167:T:C	50	100	1	0.1207
4:171253187:A:G	50	100	1	0.08805
4:171253491:T:G	50	100	1	0.1207
4:171253518:A:G	50	100	1	0.09132
4:171253685:A:T	50	100	1	0.02977
4:171253691:T:C	50	100	1	0.01434
4:171253707:G:C	50	100	0.9	0.02977
4:171253709:T:A	50	100	1	0.02977
4:171253985:C:A	50	100	1	0.02977
4:171254040:A:G	50	100	0.98	0.1207
4:171254050:G:A	50	100	1	0.02977
4:171254118:A:C	50	100	1	0.02977
4:171254119:G:A	50	100	1	0.02977
4:171254124:T:C	50	100	1	0.02977
4:171254200:G:T	50	100	1	0.02977
4:171254257:G:T	49	100	1	0.02977
4:171254327:T:C	50	100	1	0.02977
4:171254364:A:G	50	98	1	0.02977
4:171254457:A:G	50	100	1	0.02977
4:171254627:A:T	50	100	1	0.02977
4:171254798:C:T	50	100	1	0.02596
4:171254990:A:T	50	100	1	0.02977
4:171255011:C:T	50	100	1	0.35
4:171255014:G:A	50	100	1	0.02977
4:171255028:C:T	50	100	1	0.02977
4:171255036:G:A	50	100	1	0.09078
4:171255048:C:T	50	100	1	0.02977
4:171255116:C:T	50	100	1	0.02977
4:171255371:G:A	50	100	1	0.02959
4:171255377:C:G	50	100	1	0.1204
4:171255385:A:G	50	100	1	0.04975
4:171255386:A:G	50	100	1	0.02959
4:171255463:G:A	50	100	1	0.02959
4:171255494:T:C	50	100	1	0.1204
4:171255498:G:A	50	100	1	0.01362
4:171255572:A:G	50	100	1	0.02959
4:171255663:T:C	50	100	1	0.02959
4:171255729:A:T	50	100	1	0.02959
4:171255873:A:G	50	100	1	0.02959
4:171255911:A:G	50	100	1	0.02596
4:171255925:T:C	50	100	1	0.02959
4:171255986:G:T	50	100	0.96	0.02887
4:171256019:C:T	50	100	1	0.02959
4:171256042:A:G	50	100	1	0.02959
4:171256658:G:A	50	100	1	0.09078
4:171256901:T:C	50	100	1	0.02959
4:171257760:T:C	50	100	1	0.02705
4:171258209:C:G	50	100	1	0.3793
4:171258382:T:C	50	100	1	0.09386
4:171258394:G:A	50	100	1	0.1821
4:171259301:G:A	50	100	1	0.199
4:171259502:T:C	50	100	1	0.09405
4:171260140:G:C	50	100	1	0.08678
4:171260445:T:C	50	100	0.79	0.01162
4:171260475:A:G	50	100	0.99	0.3825
4:171260501:C:T	50	100	0.99	0.1225
4:171261463:C:A	50	100	1	0.09114
4:171261850:C:T	50	100	1	0.11
4:171263386:T:C	50	98	1	0.07879
4:171263436:C:T	50	100	0.97	0.01834
4:171263511:A:G	50	100	1	0.01906
4:171263584:T:C	50	98	1	0.07879
4:171263782:C:G	49	100	1	0.08696
4:171265035:A:G	50	100	0.98	0.4539
4:171265137:G:T	50	100	0.98	0.4183
4:171265209:T:C	50	100	0.98	0.455
4:171265340:A:G	50	100	1	0.0256
4:171265803:G:A	50	98	1	0.2889
4:171266222:T:C	50	100	0.99	0.04031
4:171266274:T:A	50	100	0.99	0.1019
4:171266699:G:A	50	100	1	0.2669
4:171267624:A:G	50	100	1	0.01779
4:171267644:G:A	50	100	1	0.01144
4:171267904:T:C	50	100	0.99	0.3034
4:171267965:G:A	50	100	1	0.4379
4:171268450:C:T	45	100	1	0.0325
4:171268890:A:G	50	100	0.99	0.1019
4:171269639:T:C	50	100	1	0.03177
4:171269836:T:C	50	98	0.91	0.02088
4:171270900:A:G	50	98	0.99	0.2711
4:171271523:G:A	50	100	1	0.01779
4:171271990:T:C	50	100	1	0.05247
4:171272574:C:T	50	100	1	0.0492
4:171272694:C:A	50	100	1	0.3034
4:171272764:C:A	50	100	1	0.303
4:171272926:A:G	50	98	0.98	0.1046
4:171274275:A:G	50	100	0.99	0.02397
4:171274705:T:C	50	100	0.9	0.04139
4:171274929:G:C	50	100	1	0.02614
4:171275073:G:A	50	100	1	0.01779
4:171276232:A:G	50	100	0.91	0.0216
4:171276391:T:C	50	100	0.9	0.01198
4:171276792:T:C	50	100	0.9	0.01198
4:171276823:C:T	50	100	1	0.01344
4:171277404:C:T	50	100	1	0.02451
4:171277455:T:C	50	100	1	0.04121
4:171277828:A:C	50	100	1	0.02251
4:171278025:T:C	50	100	1	0.1028
4:171278365:C:T	50	100	1	0.02251
4:171278509:T:A	50	100	1	0.01779
4:171279062:G:A	50	100	0.99	0.4753
4:171279275:G:T	50	100	1	0.04121
4:171280186:G:A	50	100	1	0.01452
4:171280267:T:C	50	98	1	0.4753
4:171280726:C:T	50	100	0.99	0.1153
4:171280738:T:C	50	100	1	0.2208
4:171281423:C:T	50	100	1	0.4753
4:171281441:G:A	50	100	1	0.0118
4:171281678:C:T	50	100	1	0.02451
4:171282290:C:A	50	100	0.99	0.1171
4:171282647:C:T	50	100	0.99	0.03758
4:171282707:T:C	50	100	1	0.1024
4:171282713:T:G	50	100	1	0.4751
4:171282745:G:A	50	100	1	0.01017
4:171282764:C:T	50	100	1	0.04902
4:171282777:C:A	50	100	1	0.3034
4:171283143:T:C	50	100	1	0.07789
4:171283201:G:A	50	100	0.88	0.02124
4:171283725:A:G	50	100	1	0.4361
4:171283957:T:C	50	100	0.99	0.04466
4:171285189:G:A	50	100	0.8	0.04121
4:171285357:C:A	50	100	1	0.02342
4:171285614:T:C	50	100	1	0.01017
4:171285664:A:G	50	100	1	0.1068
4:171286056:C:T	50	100	1	0.05519
4:171286136:C:T	50	100	1	0.2988
4:171286324:C:A	50	100	1	0.2266
4:171286325:A:T	50	100	1	0.2266
4:171286602:T:C	50	100	1	0.01017
4:171286611:C:T	50	100	1	0.01017
4:171286974:A:T	50	100	1	0.2987
4:171288662:C:T	50	100	1	0.03758
4:171288882:C:G	50	100	1	0.2251
4:171289363:C:T	50	100	1	0.2987
4:171289498:T:C	50	100	1	0.01017
4:171289545:C:T	50	100	0.84	0.02033
4:171289762:G:C	50	100	1	0.4751
4:171289905:G:A	50	100	1	0.2985
4:171290428:T:C	50	100	1	0.2987
4:171292053:A:G	50	100	1	0.03195
4:171292162:A:T	50	100	1	0.06245
4:171292199:T:C	50	100	1	0.2988
4:171292514:A:T	50	100	1	0.01017
4:171292538:A:G	50	100	1	0.05519
4:171292621:T:G	50	100	1	0.02397
4:171292893:A:T	50	100	0.96	0.01107
4:171293166:G:A	50	100	0.97	0.05428
4:171293261:G:A	50	100	1	0.01017
4:171293291:A:G	50	100	1	0.02397
4:171293742:T:A	50	100	1	0.05229
4:171293984:C:G	50	100	0.99	0.2988
4:171294770:G:C	50	98	0.99	0.3424
4:171294806:C:A	50	100	0.98	0.05084
4:171294944:G:A	50	100	1	0.3415
4:171294988:A:C	50	98	0.99	0.3243
4:171295153:T:G	50	100	1	0.1186
4:171295180:G:T	50	100	0.99	0.01216
4:171295317:C:T	50	100	1	0.03014
4:171295351:T:C	50	100	0.96	0.02179
4:171296202:C:G	50	100	1	0.1162
4:171296325:T:C	50	100	0.85	0.02015
4:171296484:C:T	47	100	1	0.1097
4:171297064:C:T	50	100	1	0.1164
4:171298651:G:T	50	100	0.91	0.01725
4:171298659:G:A	50	100	0.91	0.01325
4:171298689:G:C	50	100	0.99	0.1097
4:171298870:G:A	49	100	0.98	0.1196
4:171299072:A:C	50	100	0.99	0.1222
4:171299469:G:A	50	100	0.98	0.1236
4:171299470:C:T	50	100	0.89	0.01943
4:171299478:C:A	50	100	0.98	0.1113
4:171299627:T:C	50	100	0.98	0.1238
4:171299860:G:A	50	100	0.98	0.04975
4:171300093:C:T	50	100	0.95	0.04975
4:171300766:A:C	50	100	0.98	0.0216
4:171300884:A:T	50	100	0.98	0.1242
4:171300979:C:A	50	100	1	0.01071
4:171301092:G:A	50	100	0.76	0.02215
4:171301341:A:G	50	100	0.96	0.05011
4:171301957:T:C	50	100	0.96	0.08969
4:171302441:G:A	50	100	0.95	0.03631
4:171302476:G:C	50	100	0.85	0.01888
4:171302908:G:A	50	100	0.98	0.1245
4:171303421:G:A	50	100	0.98	0.1244
4:171303533:T:C	50	100	0.99	0.01271
4:171303613:C:T	50	100	0.97	0.1391
4:171303684:C:T	50	100	0.99	0.01652
4:171303722:T:C	50	100	0.98	0.1104
4:171303807:G:C	50	100	0.98	0.1231
4:171303870:A:G	50	98	0.86	0.01126
4:171303878:A:T	50	98	0.67	0.05664
4:171303880:T:A	49	89.8	0.95	0.3357
4:171303881:T:A	50	98	0.96	0.1129
4:171303882:T:A	50	98	0.99	0.0167
4:171304364:C:A	50	100	1	0.01162
4:171304367:A:G	50	100	1	0.01126
4:171304370:G:C	50	100	1	0.01162
4:171304381:T:C	50	100	1	0.01089
4:171304402:G:C	50	100	1	0.01107
4:171304425:A:G	50	96	0.97	0.2631
4:171304450:T:A	50	98	0.83	0.01961
4:171304465:G:A	50	100	0.96	0.1044
4:171304606:T:C	50	98	0.88	0.02723
4:171304644:C:T	50	98	0.95	0.02723
4:171304745:G:A	50	100	0.78	0.01452
4:171304785:A:G	50	100	0.6	0.01344
4:171304799:A:T	50	94	0.97	0.3192
4:171305552:G:C	50	100	0.99	0.01707
4:171305930:A:G	50	100	0.9	0.01216
4:171306044:T:C	50	100	0.98	0.4107
4:171306054:A:G	50	100	1	0.0158
4:171306307:A:G	50	100	1	0.0158
4:171306588:T:C	50	100	0.96	0.02451
4:171307083:G:A	50	96	0.94	0.02633
4:171307133:G:A	50	98	0.98	0.1765
4:171307396:G:T	50	98	1	0.2335
4:171307406:A:C	50	100	0.98	0.4101
4:171307431:T:C	50	98	1	0.03722
4:171307739:G:A	50	100	1	0.06336
4:171307796:A:G	50	100	1	0.0158
4:171308102:A:G	50	100	0.98	0.08134
4:171308315:T:A	50	100	1	0.0158
4:171308550:A:G	50	100	1	0.01307
4:171308579:A:T	50	100	1	0.01126
4:171309068:T:A	50	100	0.86	0.08896
4:171309128:G:T	50	100	1	0.01126
4:171309655:A:G	50	100	1	0.06336
4:171309802:A:C	50	100	0.99	0.06481
4:171310060:T:C	50	98	1	0.06518
4:171310225:A:T	50	100	1	0.01071
4:171310283:C:T	50	100	1	0.06336
4:171310366:A:G	50	100	1	0.01071
4:171310393:G:A	50	100	1	0.08152
4:171310954:A:C	50	100	1	0.02596
4:171310972:T:C	50	80	1	0.06572
4:171311094:G:A	50	100	1	0.08152
4:171311209:T:C	50	100	1	0.06336
4:171311220:G:A	50	100	1	0.01126
4:171311228:A:G	50	100	1	0.01289
4:171311404:G:A	50	100	1	0.0817
4:171311630:C:T	50	100	0.99	0.4357
4:171311978:C:T	50	100	1	0.08152
4:171311982:A:C	50	100	1	0.01198
4:171312045:A:G	49	100	0.99	0.4237
4:171312369:G:A	50	100	0.83	0.01616
4:171312585:T:C	50	98	1	0.2326
4:171312663:T:C	50	100	1	0.0817
4:171312664:G:A	50	100	1	0.03177
4:171312707:G:T	50	100	1	0.02033
4:171313255:T:C	50	100	1	0.01271
4:171313592:A:G	50	100	0.99	0.0817
4:171313670:C:T	50	100	0.99	0.0167
4:171313731:C:T	50	100	1	0.02033
4:171313961:G:C	50	100	1	0.4385
4:171314060:T:A	50	100	1	0.0158
4:171314095:C:A	50	100	1	0.08134
4:171314276:G:A	50	100	1	0.08152
4:171314479:C:A	50	98	1	0.2328
4:171314586:T:G	50	98	1	0.2326
4:171314616:G:A	50	98	1	0.1772
4:171314932:A:T	50	100	0.99	0.08134
4:171315128:A:T	50	98	1	0.0158
4:171315385:A:G	50	100	1	0.02596
4:171315459:A:G	50	98	1	0.065
4:171315485:C:G	50	100	1	0.06336
4:171315555:A:G	50	98	0.99	0.1685
4:171315983:G:A	50	100	1	0.0158
4:171316284:C:T	50	100	1	0.01561
4:171316589:A:C	50	100	1	0.02487
4:171316609:A:G	50	98	0.99	0.1687
4:171316864:A:G	50	100	0.94	0.03322
4:171317023:G:T	50	100	1	0.09041
4:171317157:T:C	50	100	0.99	0.1378
4:171317264:C:T	50	100	1	0.2832
4:171317836:A:C	50	100	1	0.02487
4:171317973:G:A	50	100	1	0.09041
4:171318197:C:T	50	100	1	0.01071
4:171318252:G:A	50	80	0.93	0.402
4:171318254:A:G	50	96	0.99	0.03377
4:171318329:G:T	50	98	0.98	0.1687
4:171318516:T:G	50	100	1	0.0158
4:171318569:G:A	50	100	1	0.4016
4:171318697:G:A	50	98	1	0.1683
4:171318811:G:A	50	100	1	0.03322
4:171319346:A:G	50	100	0.98	0.06481
4:171319456:A:G	50	100	0.96	0.08152
4:171319569:T:C	50	100	1	0.06863
4:171319587:G:C	50	100	0.97	0.02052
4:171319987:G:A	50	100	1	0.4152
4:171320264:G:T	50	100	1	0.01634
4:171320420:C:T	50	100	1	0.4225
4:171321117:T:C	50	100	1	0.03159
4:171321281:A:G	50	100	1	0.02487
4:171321925:A:T	50	100	1	0.01325
4:171322072:A:G	50	100	1	0.02487
4:171322209:G:A	50	100	1	0.09041
4:171322284:G:T	50	100	1	0.02487
4:171322357:G:A	50	100	1	0.4926
4:171322380:A:G	50	100	1	0.02487
4:171322406:G:A	50	100	1	0.09041
4:171322601:T:C	50	100	1	0.03322
4:171322860:A:T	50	100	1	0.09041
4:171322939:A:C	50	100	1	0.402
4:171322943:A:G	50	100	1	0.09096
4:171323058:A:C	50	100	1	0.02487
4:171323447:C:T	50	100	1	0.02505
4:171323548:A:G	50	100	1	0.4256
4:171323996:G:C	50	100	1	0.03086
4:171324289:A:G	50	100	0.97	0.0207
4:171324458:T:C	50	100	1	0.01525
4:171324630:A:G	50	100	1	0.06481
4:171324723:C:T	50	100	1	0.06336
4:171325057:A:G	50	100	1	0.01979
4:171325433:A:T	50	98	0.91	0.07571
4:171325772:G:A	50	100	1	0.06481
4:171326101:A:G	50	100	1	0.08134
4:171326134:C:T	50	100	0.79	0.03395
4:171326183:T:C	50	100	1	0.08134
4:171326571:T:C	50	100	1	0.437
4:171326773:G:C	50	100	0.99	0.1325
4:171326819:T:G	50	100	1	0.0158
4:171327016:C:T	50	100	1	0.01071
4:171327136:G:T	50	100	1	0.08152
4:171327381:G:A	50	100	1	0.4107
4:171327527:A:G	50	100	1	0.0158
4:171327624:T:C	50	100	1	0.0158
4:171327628:C:G	50	100	1	0.08134
4:171327862:T:G	50	100	1	0.4256
4:171328052:G:C	50	100	1	0.01216
4:171328246:G:A	50	100	1	0.01126
4:171328678:G:A	50	100	1	0.01126
4:171328986:C:A	50	100	1	0.01525
4:171329308:G:T	50	100	1	0.01126
4:171329446:G:A	50	100	1	0.4359
4:171329546:G:A	50	100	0.99	0.01144
4:171329635:G:C	50	98	0.99	0.1679
4:171329861:T:C	50	100	1	0.06481
4:171329966:G:A	50	100	1	0.08134
4:171330193:C:A	50	100	1	0.0158
4:171330218:A:G	50	100	1	0.02033
4:171330273:A:G	50	100	1	0.01071
4:171330390:G:C	50	100	1	0.06481
4:171330442:T:G	50	100	1	0.06481
4:171330668:A:G	50	100	1	0.07099
4:171330732:G:T	50	100	0.88	0.02088
4:171330882:C:T	50	100	1	0.06881
4:171330907:T:C	50	100	1	0.06481
4:171330937:A:T	50	100	1	0.0158
4:171330999:A:G	50	100	1	0.06354
4:171331182:G:A	50	100	1	0.08134
4:171331194:C:T	50	100	1	0.08152
4:171331590:C:A	50	100	1	0.4016
4:171331762:G:A	50	100	1	0.06481
4:171332210:G:T	50	100	1	0.0158
4:171332967:A:C	50	100	1	0.01997
4:171332998:A:T	50	100	1	0.01126
4:171333505:A:G	50	100	1	0.06481
4:171333605:A:T	50	100	1	0.06354
4:171333644:A:G	50	100	1	0.06481
4:171333762:G:A	50	100	0.69	0.02052
4:171333958:G:A	50	100	1	0.425
4:171334078:A:C	50	100	1	0.06881
4:171334191:A:G	50	100	1	0.411
4:171334248:A:T	50	98	0.99	0.2326
4:171334767:C:T	50	100	1	0.4236
4:171334954:A:C	50	100	0.92	0.02106
4:171335382:G:C	50	100	1	0.08134
4:171335436:T:G	50	100	1	0.08134
4:171335680:C:T	50	100	1	0.03159
4:171337027:G:A	50	100	1	0.0158
4:171337202:A:C	50	100	1	0.01634
4:171337271:T:A	50	100	1	0.08134
4:171337310:C:T	50	100	0.81	0.03105
4:171337835:C:A	50	100	1	0.01616
4:171338411:T:A	50	100	1	0.09023
4:171338490:A:G	50	100	0.81	0.01688
4:171338537:A:G	50	100	1	0.06354
4:171338974:A:C	50	100	1	0.01561
4:171339334:G:A	50	100	1	0.06481
4:171339787:G:T	50	100	1	0.01162
4:171339970:T:C	50	100	1	0.06481
4:171340114:G:A	50	100	1	0.01616
4:171340188:T:C	50	100	1	0.06481
4:171340402:C:T	50	100	0.99	0.4159
4:171340438:T:G	50	100	1	0.0158
4:171340507:T:C	50	100	1	0.09041
4:171340764:C:T	50	98	0.88	0.0187
4:171340908:T:C	50	100	1	0.01126
4:171341001:C:T	50	100	0.99	0.06863
4:171341047:G:A	50	100	1	0.02033
4:171341652:G:A	50	98	1	0.06699
4:171341708:G:A	50	98	1	0.08896
4:171341939:C:T	50	100	1	0.03214
4:171342006:C:A	50	98	0.94	0.08751
4:171342203:A:G	50	96	0.97	0.2013
4:171342325:T:C	50	96	0.98	0.4869
4:171342658:G:T	50	100	0.69	0.01561
4:171342947:G:A	50	100	1	0.01253
4:171343229:G:C	50	100	1	0.3016
4:171343300:T:C	50	98	0.99	0.1703
4:171344390:C:T	50	100	1	0.01471
4:171344421:T:A	50	100	1	0.4428
4:171344858:A:T	50	100	1	0.3036
4:171345461:T:C	50	100	1	0.01707
4:171345849:C:A	50	100	1	0.1264
4:171346045:A:G	50	100	1	0.02142
4:171346736:T:C	50	100	1	0.4793
4:171346926:G:C	50	100	1	0.3019
4:171346927:G:T	50	100	1	0.3019
4:171347047:A:G	50	100	1	0.01743
4:171347375:A:T	50	100	1	0.01253
4:171347438:T:C	50	100	1	0.01017
4:171347775:C:G	50	100	1	0.0118
4:171348423:C:A	50	100	1	0.01017
4:171348801:G:T	50	100	1	0.3019
4:171348997:C:T	50	100	1	0.4791
4:171349017:C:A	50	100	1	0.0216
4:171349275:G:A	50	100	1	0.4791
4:171349824:C:T	50	100	1	0.2248
4:171349992:C:A	50	100	1	0.01707
4:171350035:C:T	50	100	1	0.3014
4:171350120:A:C	50	100	0.97	0.03831
4:171350441:C:G	50	100	1	0.3094
4:171350966:G:A	50	100	0.99	0.03794
4:171351165:T:G	50	100	0.91	0.0285
4:171351407:A:T	50	100	1	0.3097
4:171351451:A:G	50	100	0.86	0.01325
4:171351601:T:C	50	100	1	0.1289
4:171351711:G:C	50	100	1	0.1293
4:171352191:T:G	48	100	1	0.2042
4:171352382:T:A	50	100	1	0.01452
4:171352784:A:G	50	100	1	0.2015
4:171352867:T:A	50	98	1	0.1906
4:171352938:G:A	50	100	1	0.1289
4:171352997:T:A	50	100	1	0.2044
4:171353078:A:C	50	100	1	0.4617
4:171353088:A:G	50	100	0.93	0.01289
4:171353277:C:G	50	100	1	0.2013
4:171353352:G:C	50	100	1	0.3333
4:171353553:G:C	50	100	1	0.2013
4:171353954:C:T	50	100	1	0.441
4:171354061:T:C	50	100	1	0.4414
4:171354254:T:A	50	100	0.95	0.01307
4:171354868:G:A	50	100	1	0.2013
4:171355424:T:C	50	100	1	0.4414
4:171355445:A:G	50	100	1	0.01434
4:171355682:G:C	50	100	1	0.4655
4:171355784:T:C	50	100	1	0.01198
4:171355905:A:T	50	100	1	0.4615
4:171356828:G:A	50	100	1	0.01307
4:171357447:C:A	50	100	1	0.2013
4:171357717:T:G	50	100	1	0.4626
4:171357843:G:A	50	100	1	0.3341
4:171357914:G:A	50	98	1	0.01652
4:171358256:C:T	50	100	1	0.4615
4:171358327:G:T	50	100	1	0.4624
4:171358329:T:G	50	100	1	0.4621
4:171358921:C:T	50	100	1	0.4615
4:171359080:A:G	50	100	0.74	0.02269
4:171359167:A:T	50	100	0.97	0.04049
4:171359767:C:A	50	100	1	0.4617
4:171359921:G:A	50	100	0.99	0.01452
4:171359945:T:C	50	100	0.99	0.1146
4:171360007:T:C	50	100	1	0.4617
4:171360191:T:A	50	100	1	0.4415
4:171360429:A:G	50	100	1	0.4617
4:171360751:A:T	50	100	1	0.3351
4:171360997:C:T	50	100	1	0.01289
4:171361058:A:T	50	100	1	0.4617
4:171361422:A:G	50	100	1	0.01434
4:171362109:A:G	50	100	1	0.2024
4:171362338:A:G	50	100	1	0.2012
4:171362669:T:G	50	100	1	0.2042
4:171362974:A:G	50	100	1	0.3353
4:171363528:G:T	50	100	1	0.03032
4:171363622:A:T	50	100	1	0.1138
4:171363774:C:T	50	100	0.99	0.1941
4:171364136:A:G	50	100	0.86	0.03558
4:171364324:T:C	50	100	1	0.01707
4:171365027:C:G	50	98	1	0.4303
4:171365395:A:G	50	98	1	0.4432
4:171365420:C:T	50	100	0.87	0.01035
4:171366121:A:G	47	91.5	1	0.1356
4:171366506:G:A	50	98	1	0.421
4:171366574:G:C	50	100	1	0.02832
4:171367533:G:A	50	100	0.84	0.01725
4:171367560:A:G	50	100	0.99	0.0659
4:171367768:C:T	50	100	0.78	0.01235
4:171368074:C:T	50	100	1	0.3025
4:171368265:C:T	50	100	1	0.01688
4:171368859:G:A	50	100	0.99	0.02269
4:171368984:C:A	50	100	1	0.01434
4:171369218:T:C	50	100	1	0.01525
4:171369348:T:A	50	98	1	0.443
4:171369533:G:A	50	100	1	0.01017
4:171369720:G:A	50	100	1	0.01688
4:171370891:T:C	50	100	1	0.1117
4:171371209:T:A	50	98	1	0.2028
4:171371866:T:A	50	100	1	0.03014
4:171371959:A:C	50	98	1	0.1954
4:171372392:A:T	50	98	1	0.1919
4:171372846:A:G	50	100	0.98	0.03086
4:171373134:A:C	50	100	0.99	0.02269
4:171373935:C:T	50	100	0.96	0.01198
4:171374088:C:T	50	100	1	0.4455
4:171374089:A:T	50	100	1	0.01688
4:171374646:A:G	50	100	1	0.01688
4:171374710:A:G	50	100	0.97	0.01688
4:171375354:G:T	50	100	1	0.1939
4:171375428:A:T	50	100	1	0.2015
4:171376109:C:T	50	100	1	0.1135
4:171376364:T:A	50	100	0.99	0.1115
4:171376522:G:A	50	100	1	0.1135
4:171376682:G:C	44	84.1	0.84	0.063
4:171376945:C:A	50	100	0.91	0.03086
4:171378014:A:T	50	100	1	0.0394
4:171378225:A:C	50	100	0.88	0.01852
4:171378349:A:G	50	100	1	0.2055
4:171379063:C:A	50	100	1	0.1135
4:171379339:T:G	49	100	1	0.01688
4:171379984:A:G	50	100	1	0.2055
4:171380849:C:T	50	100	0.91	0.02088
4:171381102:T:C	50	100	1	0.4466
4:171381172:A:T	50	100	1	0.01688
4:171381407:G:A	50	100	0.89	0.01707
4:171382077:A:C	50	100	0.88	0.01852
4:171384073:G:T	50	100	1	0.1944
4:171384164:A:G	50	100	1	0.01688
4:171384508:C:T	50	100	1	0.2053
4:171384635:T:C	50	100	1	0.0118
4:171384703:G:A	50	100	1	0.01688
4:171384709:G:A	50	100	0.96	0.3017
4:171384958:C:T	50	100	1	0.1977
4:171385039:T:C	49	100	1	0.2055
4:171385394:G:A	50	100	1	0.2055
4:171385609:C:A	50	100	0.99	0.0325
4:171385614:G:A	50	100	1	0.01489
4:171385904:A:G	50	100	1	0.4477
4:171385932:G:A	50	100	1	0.01362
4:171386933:C:A	50	98	1	0.4454
4:171387273:A:G	50	100	1	0.4473
4:171387441:C:A	50	100	1	0.3909
4:171387695:C:T	50	100	1	0.03922
4:171387883:A:G	50	100	0.99	0.4475
4:171387931:T:C	50	98	1	0.4473
4:171388769:T:C	50	100	1	0.2055
4:171389186:C:T	50	100	1	0.1979
4:171389867:C:T	50	98	0.81	0.01943
4:171389900:A:G	50	100	1	0.1373
4:171389987:T:C	50	100	1	0.1147
4:171391564:G:A	50	98	1	0.4468
4:171391627:C:T	50	100	0.92	0.02832
4:171392126:C:A	50	100	0.9	0.01307
4:171392828:G:T	50	100	1	0.01307
4:171393597:A:G	50	100	1	0.01307
4:171393799:A:G	50	100	1	0.03014
4:171393985:T:G	50	100	1	0.1144
4:171394280:G:C	50	100	1	0.01144
4:171394519:G:C	50	100	1	0.01688
4:171394905:A:C	50	100	1	0.01688
4:171394936:G:A	50	100	1	0.2246
4:171395465:T:C	50	100	1	0.02106
4:171395486:G:A	49	98	0.85	0.04049
4:171395520:G:A	48	100	1	0.02215
4:171395522:G:A	44	84.1	0.9	0.06082
4:171395542:A:G	50	98	1	0.0187
4:171395771:C:T	50	100	0.86	0.02469
4:171395828:G:A	50	100	0.98	0.01198
4:171395942:G:A	50	100	1	0.01852
4:171396531:T:C	50	100	1	0.3903
4:171396824:G:T	50	100	1	0.1462
4:171396997:C:T	50	100	1	0.02233
4:171397160:G:A	50	100	1	0.3903
4:171397222:G:A	50	100	1	0.02233
4:171397454:C:T	50	100	1	0.01852
4:171397659:T:C	50	100	1	0.02233
4:171398248:G:T	50	100	1	0.1462
4:171399197:T:C	50	100	1	0.01289
4:171400066:A:G	50	100	1	0.03922
4:171401196:A:G	50	100	1	0.01307
4:171402077:A:C	50	100	1	0.1961
4:171402857:G:A	50	100	1	0.07934
4:171403183:A:G	50	100	1	0.2053
4:171403652:A:G	50	100	0.9	0.02832
4:171403793:A:C	50	100	1	0.01707
4:171403808:C:G	50	100	0.75	0.01652
4:171404102:A:G	50	100	1	0.1543
4:171404656:G:A	50	100	0.99	0.02651
4:171404657:C:G	50	100	0.88	0.02705
4:171404711:T:G	50	100	1	0.0187
4:171405233:C:G	50	100	0.91	0.02378
4:171405318:G:T	50	100	0.96	0.02378
4:171405408:C:G	50	100	1	0.0187
4:171405573:T:C	50	100	1	0.1097
4:171406688:G:C	50	100	0.99	0.2651
4:171407015:G:C	50	100	1	0.02106
4:171407228:A:G	50	100	0.99	0.2605
4:171407309:C:T	50	100	0.99	0.4228
4:171407607:T:C	50	100	1	0.4374
4:171407639:C:T	50	100	0.98	0.03504
4:171407860:G:A	50	100	0.85	0.01235
4:171408128:T:C	50	100	0.99	0.02778
4:171408567:T:C	50	98	1	0.2872
4:171409004:A:T	50	100	0.99	0.2771
4:171409650:G:A	50	100	0.99	0.0984
4:171410328:A:G	50	100	0.99	0.2683
4:171410490:T:C	50	100	0.99	0.284
4:171410718:G:A	50	100	1	0.01235
4:171410791:A:T	49	100	1	0.1068
4:171410844:C:A	49	100	0.99	0.0984
4:171410940:G:A	50	78	0.93	0.4771
4:171410950:G:C	50	100	0.94	0.02741
4:171411486:G:A	50	100	0.99	0.04321
4:171411612:A:G	50	100	1	0.284
4:171412268:T:A	50	100	0.99	0.02251
4:171412761:C:T	50	100	1	0.2834
4:171413569:T:C	50	100	1	0.2836
4:171413659:G:A	50	100	1	0.0138
4:171414135:G:T	50	100	1	0.2685
4:171414427:T:G	50	100	1	0.421
4:171414531:C:T	50	100	0.86	0.04248
4:171414953:A:G	50	100	0.97	0.0276
4:171414981:C:T	50	100	0.99	0.0472
4:171415831:A:G	50	100	0.99	0.04121
4:171415892:T:C	50	100	1	0.06082
4:171416259:G:A	50	100	1	0.0138
4:171416397:C:G	50	100	0.97	0.03141
4:171416504:C:A	50	100	1	0.2676
4:171417037:C:A	50	100	1	0.02614
4:171417144:T:G	50	100	1	0.2518
4:171417245:G:A	50	100	1	0.01943
4:171417496:C:T	50	100	1	0.2676
4:171417597:A:G	50	100	1	0.1071
4:171417715:T:C	50	100	0.98	0.01598
4:171418076:T:G	50	100	0.97	0.0276
4:171418701:T:C	50	100	0.98	0.0158
4:171418860:G:A	50	100	0.99	0.03123
4:171419049:T:A	50	100	0.98	0.0394
4:171419050:T:A	49	100	1	0.2676
4:171419153:T:C	50	100	1	0.25
4:171419290:C:T	50	100	0.98	0.065
4:171419311:A:C	50	100	1	0.02578
4:171419545:T:C	50	100	0.98	0.1051
4:171419587:C:T	42	92.9	0.99	0.2618
4:171419945:G:A	50	100	1	0.2676
4:171420102:C:G	50	100	0.99	0.2676
4:171420126:C:T	50	100	1	0.02578
4:171420606:G:A	50	100	1	0.2678
4:171420952:G:C	50	100	1	0.2676
4:171421238:A:C	50	100	0.99	0.2642
4:171421296:T:A	50	100	0.97	0.03123
4:171421624:A:G	50	100	0.99	0.2642
4:171421971:T:G	50	100	1	0.2642
4:171422190:A:T	50	100	1	0.2642
4:171422245:T:C	50	100	0.98	0.07371
4:171422252:A:T	50	100	0.9	0.0118
4:171422899:T:C	50	100	0.97	0.0276
4:171422996:T:C	50	100	0.86	0.02669
4:171423427:T:C	50	100	1	0.2642
4:171423678:T:C	50	100	1	0.01979
4:171423804:T:C	50	100	1	0.3907
4:171423878:T:C	50	100	1	0.2642
4:171424188:G:A	50	100	1	0.2643
4:171424198:C:T	50	100	1	0.2643
4:171424286:T:C	50	100	1	0.2642
4:171424305:C:T	50	100	0.96	0.0276
4:171424613:C:T	50	100	0.97	0.03123
4:171424847:C:G	50	100	0.86	0.04248
4:171424865:C:T	50	100	1	0.02179
4:171425444:G:A	50	100	0.94	0.03776
4:171425459:A:G	50	100	1	0.02578
4:171426014:G:A	50	100	0.96	0.02106
4:171426025:A:G	50	100	1	0.364
4:171426138:T:C	50	100	1	0.248
4:171426796:A:C	50	100	0.95	0.0276
4:171426888:C:T	50	100	1	0.2642
4:171426901:C:T	50	100	1	0.02142
4:171426916:G:A	50	100	1	0.09931
4:171426935:C:T	50	100	1	0.2642
4:171427053:G:A	50	100	1	0.01325
4:171427110:A:C	50	100	1	0.4188
4:171427233:T:C	50	100	0.99	0.1035
4:171427245:C:T	50	100	0.96	0.02578
4:171427605:C:G	50	100	0.93	0.0138
4:171428656:G:C	50	100	1	0.0138
4:171428741:T:A	50	100	1	0.2636
4:171428746:C:G	50	100	1	0.2475
4:171429066:T:C	50	100	1	0.0285
4:171429077:G:A	50	100	1	0.2636
4:171429173:G:A	50	100	0.98	0.01598
4:171429232:T:G	49	100	1	0.2636
4:171429239:T:C	50	100	1	0.02887
4:171429609:G:A	50	100	1	0.2475
4:171429852:G:C	50	100	0.94	0.02106
4:171429853:T:A	50	100	0.94	0.02106
4:171430130:C:T	50	100	1	0.2636
4:171430167:A:G	50	100	1	0.0285
4:171430241:A:G	50	100	1	0.01634
4:171430644:A:G	50	100	1	0.02578
4:171430917:A:G	50	100	0.94	0.02106
4:171430991:C:T	50	100	1	0.2476
4:171431197:T:G	50	100	1	0.4192
4:171431750:T:C	50	100	0.98	0.01598
4:171432080:C:T	50	100	1	0.2638
4:171432344:C:A	50	100	0.98	0.04339
4:171432531:A:G	50	100	0.97	0.06445
4:171432592:T:C	50	100	0.92	0.03123
4:171432680:A:G	50	100	1	0.2638
4:171433031:G:T	50	98	0.96	0.3188
4:171433467:C:T	50	100	0.98	0.0158
4:171433531:G:A	50	100	0.99	0.2638
4:171433864:C:A	50	100	0.85	0.04956
4:171434074:A:G	50	100	1	0.4259
4:171434495:A:G	50	100	0.98	0.0158
4:171434498:G:T	50	100	1	0.02614
4:171434796:G:A	50	100	1	0.02614
4:171434924:A:T	50	100	1	0.4239
4:171435118:C:T	50	100	0.98	0.0158
4:171435366:A:T	50	100	0.98	0.01761
4:171435388:G:C	50	100	0.98	0.01598
4:171435547:T:C	50	100	0.99	0.03486
4:171436134:T:C	50	98	0.92	0.02542
4:171436346:C:T	50	100	1	0.01634
4:171437013:A:G	50	100	0.99	0.4257
4:171437199:A:C	50	100	0.98	0.2456
4:171437593:T:G	50	98	0.97	0.3426
4:171438851:C:G	50	100	0.99	0.4306
4:171439321:G:A	50	98	0.81	0.04466
4:171439379:A:T	50	98	0.93	0.02524
4:171440013:T:C	50	100	0.86	0.0236
4:171440124:G:A	50	100	0.86	0.05683
4:171440596:A:T	50	100	0.86	0.01416
4:171440763:G:A	50	100	1	0.01107
4:171441221:C:T	50	100	0.9	0.03631
4:171442028:T:C	50	98	0.95	0.1774
4:171442078:A:G	50	100	0.96	0.0158
4:171442863:G:A	50	100	0.95	0.05447
4:171442979:C:A	50	100	0.98	0.1231
4:171442992:A:G	50	100	0.84	0.01961
4:171443034:G:A	50	100	0.88	0.02397
4:171443073:C:G	50	100	0.94	0.05792
4:171443110:G:T	50	100	0.93	0.01162
4:171443287:A:C	50	100	0.94	0.01507
4:171443288:C:T	50	100	0.95	0.01507
4:171443353:G:A	50	100	1	0.3473
4:171443580:C:T	50	100	1	0.3471
4:171443715:G:A	50	100	1	0.3469
4:171443854:T:C	50	100	1	0.3473
4:171443887:T:C	50	100	0.97	0.05991
4:171443933:G:A	50	100	0.97	0.05973
4:171443989:C:T	49	100	0.97	0.05991
4:171444070:T:G	50	100	0.9	0.04993
4:171444106:C:T	50	100	1	0.3475
4:171444200:A:G	50	100	1	0.3475
4:171444266:G:C	50	100	0.98	0.01888
4:171444442:C:T	50	100	0.96	0.03686
4:171444982:A:C	50	100	0.99	0.03704
4:171445225:T:C	50	100	1	0.05991
4:171445339:C:T	50	100	1	0.1215
4:171445345:A:G	50	100	1	0.05991
4:171445594:C:A	50	100	1	0.05991
4:171445614:T:C	50	100	1	0.3471
4:171445766:A:G	50	100	1	0.05991
4:171445791:G:T	50	100	0.99	0.3629
4:171445813:A:G	50	100	1	0.05991
4:171445831:C:G	50	100	1	0.02215
4:171445847:A:T	50	100	1	0.3477
4:171445899:T:C	50	100	0.99	0.02596
4:171445944:G:C	50	100	0.98	0.2872
4:171445958:A:T	50	100	1	0.05991
4:171445975:T:C	50	100	1	0.3475
4:171446083:A:G	50	100	1	0.01398
4:171446389:A:C	50	100	1	0.1215
4:171446460:G:T	50	100	1	0.05991
4:171446624:A:G	50	100	1	0.3475
4:171446865:G:A	50	100	1	0.02251
4:171446916:T:C	50	100	1	0.08134
4:171446925:A:G	50	98	0.88	0.04829
4:171447143:A:G	50	100	1	0.1057
4:171447291:T:G	50	100	1	0.06064
4:171447386:C:T	50	100	0.89	0.02397
4:171447860:A:G	50	100	0.97	0.3362
4:171448064:C:G	50	100	1	0.02251
4:171448234:A:G	50	100	1	0.01598
4:171448235:C:G	50	100	1	0.06064
4:171448261:G:C	50	100	1	0.348
4:171448285:T:C	50	100	1	0.06064
4:171448671:C:G	50	100	1	0.06064
4:171448720:G:A	50	100	1	0.06064
4:171448948:A:G	50	100	1	0.3482
4:171449340:A:G	50	100	0.98	0.1084
4:171449516:C:T	50	100	1	0.01452
4:171449662:C:T	50	98	1	0.06064
4:171449677:G:A	50	100	1	0.06064
4:171449721:G:T	50	100	1	0.06064
4:171449800:G:T	50	100	1	0.06082
4:171449882:C:G	50	100	1	0.06064
4:171449996:T:G	50	100	1	0.3482
4:171450007:C:T	50	100	1	0.06064
4:171450151:C:T	50	100	0.94	0.01507
4:171450315:C:T	50	100	1	0.06118
4:171450481:C:T	50	100	1	0.06064
4:171450953:A:G	50	100	1	0.3482
4:171451122:G:T	50	100	1	0.06064
4:171451213:C:G	50	100	1	0.2872
4:171451279:G:A	50	100	1	0.3482
4:171451533:C:T	50	100	1	0.3482
4:171451627:C:T	50	100	1	0.01634
4:171451693:A:C	50	100	1	0.3482
4:171451724:T:C	50	98	0.98	0.05664
4:171451812:A:C	48	100	0.97	0.05828
4:171451831:A:G	50	84	0.65	0.09804
4:171451968:A:T	50	100	1	0.3479
4:171452237:C:T	50	100	1	0.3482
4:171452283:T:A	50	100	1	0.06028
4:171452291:G:A	50	100	1	0.1216
4:171452524:T:C	50	100	1	0.3482
4:171452535:C:T	50	100	1	0.348
4:171452612:C:T	50	100	1	0.3482
4:171452674:A:G	50	100	1	0.348
4:171452735:G:A	49	100	1	0.287
4:171452812:C:T	50	100	1	0.1213
4:171452847:G:C	50	100	1	0.287
4:171452852:C:T	50	100	1	0.3477
4:171452868:C:T	50	100	1	0.06046
4:171452877:C:A	50	96	1	0.3509
4:171452927:T:C	50	100	1	0.01979
4:171453160:G:A	50	100	1	0.01834
4:171453249:G:A	50	98	1	0.06046
4:171458343:C:T	50	100	1	0.1049
4:171458718:G:A	50	100	1	0.348
4:171458735:G:A	50	100	1	0.348
4:171458760:C:T	50	100	1	0.348
4:171458785:G:T	50	100	0.98	0.04866
4:171459075:G:C	50	100	1	0.3482
4:171459087:T:C	50	100	1	0.3482
4:171459235:G:A	50	100	1	0.3484
4:171459255:T:C	50	100	1	0.348
4:171459454:C:A	50	100	1	0.3479
4:171459584:G:C	50	100	1	0.348
4:171459662:T:C	50	100	0.68	0.01507
4:171459726:A:G	50	100	1	0.03758
4:171459811:A:T	50	100	1	0.348
4:171459852:T:G	50	100	1	0.1216
4:171459936:A:G	50	100	1	0.348
4:171459944:C:T	50	100	1	0.348
4:171459950:G:A	50	100	1	0.3083
4:171460019:T:C	50	100	1	0.3479
4:171460038:C:T	50	100	0.99	0.3629
4:171460175:T:G	50	100	1	0.348
4:171460247:C:A	50	100	1	0.348
4:171460314:A:G	50	100	0.97	0.02451
4:171460396:A:G	50	100	1	0.06046
4:171460672:T:C	50	100	1	0.348
4:171461107:T:A	50	100	1	0.1049
4:171461381:C:T	50	100	1	0.3477
4:171461539:C:A	50	100	1	0.3479
4:171461782:T:A	50	100	1	0.3479
4:171461819:C:T	50	100	1	0.3479
4:171462129:A:C	50	100	0.98	0.06046
4:171462288:C:T	50	100	1	0.3477
4:171462345:G:A	50	100	0.89	0.02415
4:171462568:G:A	50	100	0.99	0.3486
4:171463078:C:G	50	100	0.99	0.3484
4:171463113:C:G	50	100	0.99	0.3482
4:171463151:T:C	50	98	0.86	0.0118
4:171463168:G:C	50	98	0.99	0.3371
4:171463235:G:A	50	100	0.98	0.2355
4:171463301:T:C	50	100	0.99	0.219
4:171463476:T:A	50	100	0.98	0.3486
4:171463538:G:A	50	100	0.99	0.3466
4:171463660:C:T	50	100	0.99	0.1206
4:171463790:A:C	50	100	0.98	0.3074
4:171463910:T:G	50	100	1	0.01471
4:171464062:G:A	50	98	0.98	0.3408
4:171464063:T:C	50	98	0.98	0.3399
4:171464190:A:G	50	98	1	0.01416
4:171464216:A:C	50	100	0.94	0.03105
4:171464620:A:T	50	100	1	0.01416
4:171464631:C:T	50	100	0.99	0.01997
4:171464712:T:C	50	98	0.99	0.1225
4:171465057:C:T	50	100	0.98	0.07807
4:171465147:G:T	50	100	1	0.03686
4:171465355:A:G	50	98	0.99	0.01888
4:171465936:T:G	50	98	1	0.02197
4:171466113:C:A	50	100	1	0.06808
4:171466258:G:A	50	100	1	0.06808
4:171466290:T:C	50	100	1	0.06808
4:171466601:T:A	50	100	1	0.06808
4:171466856:G:A	50	100	1	0.01797
4:171466888:A:G	50	100	1	0.01452
4:171467013:A:T	50	100	1	0.4675
4:171467337:G:A	50	100	1	0.06826
4:171467429:T:C	50	100	1	0.06826
4:171467574:T:C	50	100	1	0.03631
4:171467577:A:G	50	100	1	0.461
4:171467670:G:C	50	100	0.99	0.4005
4:171467946:A:T	50	100	1	0.02869
4:171467999:G:A	50	100	1	0.01797
4:171468023:T:A	50	100	1	0.4976
4:171468554:C:T	50	100	0.99	0.3626
4:171469018:A:T	50	100	0.97	0.0138
4:171469145:C:T	50	100	1	0.06808
4:171469205:A:G	49	98	1	0.4584
4:171469411:G:T	50	100	0.97	0.0138
4:171469883:T:G	50	100	1	0.06826
4:171470168:T:C	50	100	1	0.03867
4:171470214:A:G	50	100	1	0.4586
4:171470557:C:T	50	100	1	0.02197
4:171470644:G:C	50	100	1	0.02197
4:171470773:G:T	50	100	1	0.01289
4:171470841:A:C	50	100	0.94	0.01489
4:171470890:A:T	50	100	1	0.06808
4:171471085:A:G	50	100	1	0.06808
4:171471403:G:C	50	100	0.99	0.02651
4:171471417:C:T	50	100	1	0.03867
4:171471868:T:C	50	100	0.98	0.3052
4:171471906:G:T	50	100	1	0.4611
4:171472157:T:G	50	100	0.99	0.06881
4:171472404:G:T	50	100	0.99	0.06881
4:171472458:A:G	50	100	0.99	0.06881
4:171472621:T:C	50	100	1	0.02179
4:171472807:A:G	50	98	1	0.4608
4:171472899:A:G	50	100	0.85	0.04684
4:171473047:C:T	50	100	0.98	0.3054
4:171473469:T:C	50	100	0.98	0.01398
4:171473922:G:T	50	100	1	0.06808
4:171474775:T:C	50	100	1	0.06772
4:171474867:G:C	50	98	1	0.01216
4:171474881:C:T	50	100	1	0.0679
4:171475160:A:G	50	98	0.98	0.1008
4:171475254:A:G	50	98	1	0.4621
4:171475321:C:T	50	100	1	0.0216
4:171475599:T:G	50	100	1	0.01761
4:171475670:T:C	50	98	0.98	0.01216
4:171475695:G:A	50	98	0.98	0.01344
4:171475710:A:C	50	100	1	0.02905
4:171475988:A:T	50	100	1	0.07407
4:171476098:C:A	50	100	1	0.07407
4:171476288:A:T	50	100	0.98	0.09604
4:171476403:G:A	50	100	1	0.02923
4:171476474:G:A	50	100	1	0.07426
4:171476514:G:T	50	98	0.97	0.03885
4:171476777:T:G	50	96	0.96	0.1469
4:171477113:C:A	50	100	0.99	0.4604
4:171477525:T:C	50	100	1	0.02905
4:171477738:C:T	50	100	1	0.07444
4:171477768:A:G	50	100	0.99	0.4539
4:171477810:T:G	50	100	0.98	0.07407
4:171478152:C:T	50	100	0.98	0.07335
4:171478384:G:A	50	98	1	0.02941
4:171478488:T:C	50	100	0.98	0.07208
4:171479859:G:C	50	100	1	0.4653
4:171479868:G:T	50	100	1	0.02451
4:171480141:G:A	50	100	1	0.01688
4:171480606:T:C	50	100	0.99	0.05265
4:171480791:T:C	50	100	0.99	0.07171
4:171480850:C:T	50	100	0.99	0.07171
4:171481071:T:C	50	100	0.99	0.07171
4:171481155:A:G	50	100	0.98	0.2758
4:171481289:C:T	50	100	1	0.4882
4:171481531:C:T	50	100	0.99	0.07171
4:171481689:C:G	50	100	1	0.0345
4:171481787:A:G	50	100	1	0.3263
4:171481883:C:T	50	100	1	0.0167
4:171482334:A:G	50	100	1	0.01126
4:171482425:T:C	50	100	1	0.3261
4:171482527:G:A	50	100	1	0.07171
4:171482682:T:C	50	100	1	0.02941
4:171482942:C:A	50	100	1	0.01126
4:171483235:A:C	50	100	1	0.01634
4:171483944:T:G	50	100	1	0.4882
4:171484060:C:T	50	100	1	0.02197
4:171484376:C:A	50	100	1	0.07171
4:171484847:G:A	50	100	0.84	0.04666
4:171485247:C:T	50	100	1	0.01779
4:171485689:C:T	50	100	1	0.4014
4:171485695:A:G	50	100	1	0.02941
4:171486468:T:G	50	100	1	0.02052
4:171486563:G:A	50	100	1	0.01779
4:171486664:C:T	50	100	1	0.3261
4:171486686:G:A	50	100	0.82	0.01162
4:171487016:C:T	50	100	1	0.4826
4:171487275:A:C	50	100	1	0.3261
4:171487645:C:T	50	100	1	0.01253
4:171487786:T:A	50	100	1	0.01725
4:171487890:T:C	50	100	1	0.01253
4:171488550:C:A	50	100	1	0.07244
4:171489678:A:C	50	98	1	0.02923
4:171489737:T:C	50	100	1	0.02941
4:171490040:T:C	50	100	1	0.07171
4:171490091:T:C	50	100	1	0.0345
4:171490682:C:T	50	100	0.98	0.02015
4:171491168:T:C	50	100	1	0.01271
4:171491330:G:A	50	100	0.62	0.01053
4:171491361:A:T	50	100	1	0.01126
4:171491449:C:T	50	100	1	0.01743
4:171491853:G:A	50	100	1	0.04575
4:171492268:G:T	50	100	1	0.02977
4:171492826:A:G	50	100	1	0.327
4:171492885:C:T	50	100	1	0.0719
4:171493075:A:T	50	100	1	0.01053
4:171493131:G:A	50	100	1	0.04212
4:171493342:C:T	50	100	1	0.03486
4:171493504:G:A	50	100	1	0.4713
4:171493533:T:C	50	100	1	0.01652
4:171493652:T:G	50	100	1	0.0719
4:171493752:A:C	50	100	1	0.02052
4:171494182:T:A	50	100	1	0.0719
4:171494422:T:C	50	100	1	0.0719
4:171494538:A:T	50	100	1	0.4713
4:171494708:T:G	50	100	1	0.01688
4:171494855:A:G	50	100	0.98	0.2761
4:171495186:G:T	50	100	1	0.0719
4:171495382:A:G	50	100	1	0.0719
4:171495459:G:A	50	100	0.96	0.07244
4:171495684:G:A	50	100	1	0.01126
4:171495859:C:T	50	100	1	0.0719
4:171495954:T:C	50	100	1	0.0719
4:171496743:T:C	50	100	1	0.01053
4:171496893:G:C	50	100	1	0.08097
4:171496955:C:T	50	100	0.95	0.01561
4:171497380:T:C	50	98	0.99	0.01253
4:171497748:T:C	50	100	1	0.0719
4:171497829:T:C	50	100	1	0.04194
4:171497866:C:T	50	100	1	0.0719
4:171497934:A:G	50	100	1	0.01634
4:171498145:C:A	50	100	1	0.02832
4:171498200:G:T	50	100	1	0.08115
4:171498253:C:T	50	100	0.98	0.02832
4:171498271:A:G	50	100	1	0.08097
4:171498667:C:T	50	100	1	0.02832
4:171498673:G:A	50	100	1	0.01053
4:171498885:C:T	50	100	1	0.04194
4:171499632:C:T	50	100	1	0.01616
4:171499747:T:C	50	100	0.99	0.1926
4:171500049:G:A	50	100	1	0.04194
4:171500218:C:T	50	100	0.96	0.01271
4:171500466:C:T	50	100	1	0.01616
4:171500647:C:T	50	100	1	0.02832
4:171500692:A:G	50	100	1	0.07208
4:171501213:A:G	50	100	1	0.07208
4:171501286:A:C	49	100	1	0.02451
4:171501850:G:A	50	100	1	0.07208
4:171501926:A:G	50	100	1	0.04194
4:171501985:G:A	50	100	0.99	0.4846
4:171502048:A:G	50	100	1	0.07208
4:171502738:G:C	50	100	0.99	0.07226
4:171502911:A:G	50	100	0.99	0.07208
4:171503240:G:A	50	100	0.98	0.02832
4:171503522:C:T	50	100	1	0.04194
4:171503586:C:G	50	100	1	0.01053
4:171503622:C:T	50	100	0.84	0.01162
4:171503677:A:G	50	100	1	0.01616
4:171503893:G:A	50	100	1	0.01126
4:171504445:A:G	50	100	1	0.04194
4:171504458:A:G	50	98	0.96	0.2353
4:171504929:A:G	50	100	0.98	0.4673
4:171505105:A:G	50	100	0.98	0.07462
4:171505426:G:A	50	100	0.98	0.4671
4:171505585:A:G	50	100	0.98	0.05065
4:171505741:A:T	50	100	0.99	0.05029
4:171505835:T:A	50	100	1	0.05283
4:171505922:G:A	50	100	0.98	0.4564
4:171506581:A:G	50	98	1	0.01979
4:171506755:G:C	50	100	0.99	0.1038
4:171507121:G:A	50	100	1	0.02342
4:171507313:G:A	50	100	0.99	0.01888
4:171507624:T:C	50	100	0.93	0.01198
4:171507821:A:G	50	100	1	0.02342
4:171508088:A:C	50	100	1	0.02342
4:171508533:T:G	50	100	0.99	0.04212
4:171509183:G:A	50	100	0.99	0.4575
4:171509435:T:A	50	100	0.99	0.08932
4:171509635:A:T	49	100	1	0.02378
4:171509703:A:G	50	100	0.89	0.02415
4:171509961:C:T	50	100	1	0.01688
4:171510065:C:A	50	100	0.99	0.01561
4:171510209:T:C	50	100	0.99	0.2814
4:171510260:G:T	50	100	1	0.02397
4:171511145:C:A	50	100	0.99	0.284
4:171511306:A:G	50	100	1	0.08097
4:171511414:T:G	50	100	0.99	0.08969
4:171511548:A:G	50	100	0.94	0.02433
4:171511845:G:A	49	100	0.88	0.01561
4:171511861:G:A	49	100	0.98	0.02415
4:171511961:C:T	48	97.9	1	0.08896
4:171511970:G:A	49	100	1	0.03504
4:171512075:G:A	50	98	0.98	0.02342
4:171512091:G:A	50	100	0.98	0.02269
4:171512102:T:C	50	98	1	0.0256
4:171512283:A:G	50	100	1	0.08097
4:171512389:C:G	50	100	0.97	0.02415
4:171512536:A:T	50	100	1	0.4586
4:171512563:T:C	50	100	0.98	0.02397
4:171512615:T:C	50	100	1	0.02397
4:171512774:T:C	50	100	1	0.08134
4:171513276:G:A	50	100	1	0.4581
4:171513301:C:T	50	100	0.97	0.03032
4:171513502:G:T	50	100	1	0.02397
4:171513686:G:A	50	100	0.94	0.02197
4:171513704:T:C	50	100	0.96	0.02397
4:171513857:G:T	50	100	1	0.4521
4:171513910:A:G	50	100	1	0.4521
4:171513928:C:T	50	100	1	0.02433
4:171514281:C:G	50	100	1	0.08914
4:171515992:T:C	50	100	1	0.02832
4:171516362:G:A	50	100	0.88	0.02433
4:171516388:T:C	50	100	0.98	0.02269
4:171516429:A:G	50	100	0.95	0.1102
4:171516560:C:T	50	100	0.98	0.02614
4:171516847:T:A	50	100	1	0.4581
4:171516869:C:A	50	100	0.99	0.06917
4:171516997:A:G	50	98	0.92	0.01598
4:171517498:C:T	50	100	1	0.0207
4:171517598:T:C	50	100	1	0.01598
4:171518062:G:A	50	100	0.93	0.01198
4:171518091:C:T	50	100	1	0.01162
4:171518247:A:G	50	98	0.84	0.01961
4:171518430:A:G	50	100	1	0.08914
4:171518431:T:C	50	100	1	0.03377
4:171518605:T:G	50	100	1	0.01162
4:171518615:C:T	50	100	1	0.01162
4:171518632:T:C	50	100	1	0.01162
4:171518852:G:A	50	100	1	0.01162
4:171518975:T:C	50	98	1	0.4577
4:171519318:A:G	50	100	1	0.08914
4:171519507:G:A	50	100	1	0.01162
4:171519523:G:A	50	100	1	0.01162
4:171519896:G:A	50	100	1	0.01162
4:171519938:A:G	50	100	1	0.01162
4:171520484:G:A	50	98	0.93	0.02124
4:171520493:C:T	50	100	0.97	0.01906
4:171521912:G:A	50	100	1	0.01162
4:171521983:A:G	50	100	1	0.01162
4:171522496:T:A	50	100	1	0.0207
4:171522545:A:G	50	100	0.98	0.2524
4:171522780:A:G	50	100	1	0.0817
4:171522908:C:T	50	100	1	0.0207
4:171522991:T:C	50	100	1	0.01162
4:171523396:A:G	50	100	1	0.03359
4:171523632:C:T	50	100	0.96	0.01906
4:171523701:G:A	50	100	0.99	0.2522
4:171523872:A:T	50	100	1	0.01162
4:171523920:C:A	50	100	0.95	0.01707
4:171524166:A:C	50	100	0.97	0.01525
4:171524533:T:C	50	100	0.99	0.4584
4:171524843:A:G	50	100	0.97	0.01906
4:171525265:A:G	50	100	1	0.01162
4:171525367:A:T	50	100	0.96	0.02251
4:171525401:T:C	50	100	0.99	0.2829
4:171525692:A:T	50	100	0.97	0.03068
4:171525855:A:G	50	100	1	0.01162
4:171525949:C:T	50	100	0.98	0.4592
4:171526268:C:T	50	100	0.92	0.01089
4:171526404:G:T	50	100	0.96	0.01507
4:171526479:T:G	50	100	1	0.05683
4:171526500:A:G	50	98	0.95	0.01507
4:171526797:G:T	50	100	0.98	0.06227
4:171527000:G:A	50	98	0.97	0.2364
4:171527001:G:T	50	98	0.96	0.2119
4:171527183:A:G	50	100	1	0.08969
4:171527285:T:A	50	100	0.99	0.03377
4:171527375:C:T	50	98	0.98	0.1995
4:171527621:A:G	50	98	0.98	0.2338
4:171527724:T:C	50	98	0.98	0.2338
4:171527734:T:C	50	98	0.98	0.2338
4:171528052:T:C	50	100	0.99	0.03377
4:171528718:A:G	50	100	1	0.03794
4:171528730:C:A	50	100	0.84	0.02269
4:171528816:A:C	50	100	1	0.08315
4:171528933:T:C	50	100	0.95	0.01253
4:171529454:T:C	50	100	1	0.02215
4:171529551:A:G	50	100	1	0.02614
4:171529676:A:G	50	100	0.97	0.03613
4:171530015:G:T	50	100	1	0.08969
4:171530917:G:A	50	100	1	0.1761
4:171531045:C:T	50	100	1	0.02542
4:171531426:G:T	50	100	1	0.1761
4:171531762:T:C	50	100	0.99	0.4693
4:171531879:T:A	50	100	1	0.02378
4:171532000:A:T	49	100	1	0.01398
4:171532031:C:T	50	100	0.94	0.01543
4:171532107:A:G	50	100	0.77	0.01543
4:171532236:T:C	50	100	0.92	0.01071
4:171532629:C:A	50	100	0.98	0.06082
4:171532877:G:A	50	100	0.91	0.0236
4:171533379:T:C	50	100	1	0.08351
4:171533859:T:A	50	100	1	0.04539
4:171533901:G:T	50	100	0.99	0.03413
4:171533953:C:A	50	100	0.78	0.01017
4:171534442:C:T	50	100	1	0.2213
4:171534443:A:G	50	100	1	0.2219
4:171534720:T:C	50	100	1	0.128
4:171534740:T:A	49	100	1	0.08969
4:171534839:C:T	50	100	1	0.4684
4:171535108:G:C	50	100	0.99	0.2001
4:171535148:G:A	50	100	0.99	0.01543
4:171535629:G:A	50	100	0.99	0.03413
4:171535711:A:G	50	100	0.98	0.06064
4:171535769:T:C	50	100	0.98	0.04993
4:171535794:C:T	49	100	1	0.469
4:171535979:G:A	50	100	1	0.01126
4:171536276:A:G	50	100	1	0.02451
4:171536330:T:C	50	100	1	0.469
4:171536503:T:C	50	100	0.95	0.0118
4:171537067:A:G	50	100	1	0.03813
4:171537087:T:C	50	100	1	0.01198
4:171537089:C:T	50	100	1	0.03813
4:171537417:C:A	50	100	1	0.01017
4:171537449:T:C	50	100	0.99	0.2338
4:171538081:G:T	50	98	0.94	0.3059
4:171538505:T:A	50	100	1	0.03359
4:171538716:G:A	50	100	1	0.05846
4:171538728:G:C	50	100	0.88	0.02269
4:171539253:G:T	50	100	0.94	0.01943
4:171539298:G:A	50	100	0.97	0.03395
4:171539441:T:C	50	100	0.94	0.01416
4:171539464:G:A	50	100	0.99	0.02378
4:171539776:C:T	50	100	0.94	0.06318
4:171540199:T:A	50	98	0.98	0.1983
4:171540297:T:C	50	96	0.97	0.04884
4:171540301:C:T	50	96	0.95	0.03722
4:171540377:T:G	50	100	0.99	0.02233
4:171540543:C:T	50	100	1	0.01253
4:171541492:C:T	50	100	0.98	0.06445
4:171541508:C:T	50	98	1	0.2057
4:171542941:A:G	50	100	0.91	0.02959
4:171543881:A:G	50	100	0.98	0.1231
4:171544601:G:A	50	100	0.95	0.02905
4:171545698:A:G	50	100	0.98	0.06808
4:171545709:C:T	50	100	0.99	0.4784
4:171545811:T:C	50	100	1	0.1977
4:171545901:G:A	50	100	0.99	0.01416
4:171545908:T:C	50	98	1	0.1995
4:171546119:A:T	50	100	0.97	0.06318
4:171547122:G:A	50	98	0.99	0.01089
4:171547135:C:A	50	100	0.97	0.05574
4:171547142:A:T	50	98	0.97	0.03286
4:171547143:C:A	50	100	0.97	0.03286
4:171547692:G:A	50	100	0.95	0.02524
4:171547779:T:C	50	100	1	0.01307
4:171547795:T:G	50	100	1	0.01525
4:171548395:G:A	49	100	0.96	0.02324
4:171548830:A:G	50	100	0.97	0.02633
4:171548923:C:T	50	100	1	0.01253
4:171549208:C:T	50	100	0.99	0.1981
4:171549384:T:C	50	98	0.97	0.2727
4:171549598:A:G	50	100	0.98	0.03631
4:171550048:T:C	50	100	0.99	0.1981
4:171550064:T:C	50	100	0.96	0.01144
4:171550089:A:T	50	100	0.95	0.01797
4:171550140:T:C	50	100	1	0.01307
4:171550423:G:C	50	98	0.85	0.01543
4:171550588:A:G	50	100	0.97	0.01816
4:171550893:G:A	50	100	0.97	0.0216
4:171551203:G:A	50	100	0.99	0.1983
4:171551221:C:T	50	100	0.98	0.01271
4:171551985:G:A	50	100	0.94	0.01525
4:171552299:A:G	50	100	0.98	0.4105
4:171552434:T:C	50	100	0.97	0.1879
4:171552584:C:T	50	100	0.98	0.2496
4:171552973:A:C	50	100	0.97	0.01416
4:171553375:C:T	50	100	0.99	0.1022
4:171553428:C:T	50	100	0.97	0.1038
4:171553774:A:T	50	100	0.97	0.2591
4:171554182:T:G	50	100	0.87	0.01561
4:171554567:T:C	50	100	0.99	0.0207
4:171554640:C:T	50	98	1	0.02505
4:171555058:C:T	50	100	0.94	0.1022
4:171555114:T:C	50	98	0.99	0.2502
4:171555148:G:T	50	98	0.98	0.05265
4:171555343:C:T	50	98	0.97	0.1035
4:171555422:A:G	50	100	1	0.01416
4:171555445:A:C	50	100	1	0.05864
4:171555531:T:C	50	100	1	0.01325
4:171555551:A:G	50	100	0.97	0.03922
4:171555612:C:A	50	100	0.99	0.06264
4:171555754:C:T	49	98	0.98	0.02324
4:171556352:C:A	50	100	1	0.01416
4:171556366:C:A	50	100	1	0.01107
4:171556620:C:T	50	100	0.98	0.01598
4:171556796:A:C	50	100	1	0.01416
4:171556866:C:T	50	98	0.97	0.02378
4:171557497:T:A	50	100	0.99	0.189
4:171557976:T:G	49	100	0.99	0.01434
4:171558190:T:A	50	100	1	0.03667
4:171558415:T:C	50	100	0.99	0.0138
4:171558809:G:A	50	100	1	0.01416
4:171559447:A:G	50	98	0.98	0.01144
4:171560040:C:A	50	100	0.98	0.4857
4:171560066:C:T	50	100	1	0.03667
4:171560360:G:A	50	100	1	0.01107
4:171560956:C:T	50	100	1	0.01416
4:171561061:A:T	50	100	0.9	0.01416
4:171561487:T:C	50	100	1	0.01471
4:171561520:A:C	50	100	0.99	0.1144
4:171561719:A:G	50	100	0.99	0.0443
4:171562058:T:C	50	98	0.97	0.02542
4:171562107:T:A	50	100	0.9	0.04375
4:171562310:T:A	50	100	0.87	0.01997
4:171562363:G:A	50	98	0.84	0.01489
4:171562379:A:G	50	100	0.91	0.01598
4:171562607:T:C	50	100	1	0.0158
4:171562907:G:A	50	100	1	0.01525
4:171562930:G:C	50	100	0.98	0.02487
4:171563450:A:G	50	100	0.97	0.4875
4:171563729:A:G	50	100	0.96	0.1202
4:171564212:C:T	50	100	1	0.01434
4:171564361:A:G	50	98	0.89	0.01289
4:171564614:A:G	50	98	0.98	0.06191
4:171564744:G:T	50	100	0.98	0.169
4:171565181:A:G	50	98	0.98	0.2712
4:171565309:C:T	50	100	1	0.01434
4:171565335:C:A	50	100	1	0.01325
4:171565336:G:A	50	98	1	0.04557
4:171565412:C:A	50	100	0.99	0.01253
4:171565687:A:G	50	98	0.98	0.3847
4:171565714:C:T	50	100	0.99	0.4648
4:171565911:G:A	50	100	0.99	0.1073
4:171565917:C:T	50	100	0.99	0.1779
4:171566080:T:C	50	100	0.99	0.199
4:171566208:C:T	50	100	0.99	0.1049
4:171566238:C:T	50	100	0.99	0.4789
4:171566263:C:T	50	100	0.99	0.01035
4:171566367:A:C	50	100	0.99	0.07716
4:171566468:G:A	50	100	0.98	0.1687
4:171566484:C:T	50	100	0.99	0.07716
4:171566503:G:C	50	98	0.99	0.03667
4:171566785:G:A	50	100	1	0.01434
4:171566850:T:G	50	100	1	0.09804
4:171567282:T:C	50	100	1	0.1305
4:171567496:A:C	50	100	1	0.01507
4:171567575:A:T	50	100	1	0.1305
4:171567609:A:G	50	100	1	0.1305
4:171568153:T:C	50	100	1	0.1305
4:171568177:G:C	50	100	1	0.01507
4:171568251:A:T	50	100	0.99	0.06427
4:171568253:G:T	50	100	1	0.02832
4:171568364:A:G	50	100	1	0.01434
4:171568386:C:G	50	100	1	0.1305
4:171568423:C:T	50	100	1	0.1305
4:171568553:G:A	50	100	0.99	0.09241
4:171568707:C:T	50	100	1	0.1305
4:171568727:C:T	50	100	1	0.1305
4:171568796:T:G	50	100	1	0.01507
4:171568840:T:C	50	100	1	0.1305
4:171568854:G:A	50	100	1	0.1305
4:171568897:C:T	50	100	1	0.112
4:171569019:C:T	50	100	1	0.112
4:171569051:G:A	50	100	1	0.09096
4:171569243:G:A	50	100	1	0.01253
4:171569344:T:C	50	100	1	0.4955
4:171569391:T:C	50	100	1	0.1302
4:171569447:A:G	50	100	0.95	0.0167
4:171569505:G:T	50	100	1	0.01289
4:171569656:A:C	50	100	1	0.01834
4:171569694:T:C	50	100	0.99	0.1298
4:171569761:A:G	50	100	1	0.01834
4:171569768:C:T	50	100	0.96	0.01525
4:171570061:A:G	50	100	1	0.01779
4:171570133:C:T	50	100	1	0.1107
4:171570216:G:A	50	100	1	0.02614
4:171570343:C:T	50	100	0.99	0.01325
4:171570355:T:C	50	98	1	0.1293
4:171570441:A:C	50	100	0.99	0.4982
4:171570538:G:A	50	100	1	0.1293
4:171570626:T:C	50	100	1	0.1293
4:171570627:C:T	50	100	1	0.06264
4:171570628:G:A	50	98	1	0.2035
4:171570797:A:G	50	100	1	0.1649
4:171570833:T:C	50	100	1	0.1293
4:171570881:T:C	50	100	1	0.1293
4:171570949:G:A	50	100	1	0.4855
4:171571011:G:A	50	100	1	0.1293
4:171571055:T:G	50	100	1	0.1293
4:171571149:T:G	50	100	1	0.1294
4:171571176:G:A	50	100	1	0.1708
4:171571203:A:G	50	100	0.95	0.05374
4:171571390:G:A	50	100	0.94	0.03722
4:171571391:T:C	50	100	1	0.1652
4:171571510:T:A	50	100	1	0.09114
4:171571583:C:T	50	100	0.93	0.0167
4:171571667:T:C	50	100	1	0.09114
4:171571811:A:G	50	98	1	0.1293
4:171571876:C:A	50	100	1	0.02614
4:171571892:C:T	50	100	1	0.4953
4:171571919:T:C	50	100	1	0.06191
4:171572155:C:T	50	100	0.9	0.01198
4:171572347:T:A	50	98	1	0.1118
4:171572547:G:T	50	100	1	0.01943
4:171572688:C:A	50	100	1	0.01507
4:171572747:C:A	50	98	1	0.02941
4:171572825:G:A	50	100	1	0.03831
4:171573185:A:T	50	98	1	0.04884
4:171573319:G:A	50	100	1	0.01507
4:171573389:T:C	50	100	0.94	0.01852
4:171573742:T:C	50	100	0.94	0.02741
4:171573830:C:A	50	100	0.99	0.23
4:171574085:C:T	50	100	1	0.1129
4:171574089:G:A	50	100	1	0.01507
4:171574305:T:C	50	100	1	0.01743
4:171574395:C:G	50	100	1	0.01743
4:171574446:G:A	50	100	1	0.01344
4:171574556:G:T	50	100	1	0.01325
4:171574642:G:T	50	100	1	0.01089
4:171574651:A:G	50	100	1	0.01507
4:171574722:A:C	50	100	1	0.02941
4:171575268:C:T	50	100	0.7	0.01507
4:171575444:A:G	50	100	1	0.1885
4:171575482:C:G	50	100	1	0.4978
4:171575518:C:G	50	100	0.99	0.1794
4:171575597:G:C	50	100	1	0.05737
4:171575609:C:T	50	100	1	0.4748
4:171575775:G:A	50	100	1	0.1885
4:171575817:C:T	50	100	1	0.01471
4:171575836:T:G	50	100	1	0.1888
4:171575839:C:T	50	100	1	0.0118
4:171575980:G:A	50	100	1	0.02814
4:171576179:G:A	50	100	1	0.218
4:171576297:A:G	50	100	0.94	0.02741
4:171576889:C:A	50	100	1	0.02923
4:171576891:A:T	50	100	1	0.02923
4:171577082:C:A	50	100	1	0.2277
4:171577108:G:A	50	100	1	0.01416
4:171577247:A:G	50	100	1	0.1888
4:171577371:G:T	50	100	1	0.228
4:171577514:C:T	49	100	1	0.01434
4:171577591:G:A	50	100	1	0.01235
4:171577640:C:T	50	98	1	0.1431
4:171577648:C:T	50	100	0.99	0.01398
4:171577659:A:T	50	98	1	0.2173
4:171577781:G:A	50	100	0.89	0.03395
4:171577782:C:T	50	100	0.99	0.03322
4:171577905:A:T	50	100	1	0.2128
4:171577950:C:T	50	100	1	0.01216
4:171578228:T:C	50	98	0.99	0.04503
4:171578232:T:G	50	100	0.99	0.07407
4:171578295:G:T	50	98	1	0.4713
4:171578325:C:T	50	100	0.97	0.03468
4:171578663:G:A	50	100	1	0.2168
4:171578743:A:G	50	100	0.98	0.0285
4:171578782:T:C	50	100	0.98	0.0285
4:171578786:T:G	50	100	0.98	0.0285
4:171578830:C:G	50	100	0.98	0.0285
4:171578886:T:C	50	100	0.98	0.02832
4:171578893:A:T	50	100	0.96	0.02832
4:171578980:C:T	50	100	1	0.2168
4:171579000:G:A	50	100	0.98	0.02832
4:171579008:C:A	50	100	1	0.2168
4:171579324:C:T	50	100	1	0.0394
4:171579870:C:A	50	100	1	0.03159
4:171579953:A:G	50	100	1	0.03141
4:171580757:T:C	50	100	1	0.03159
4:171580796:C:G	50	100	1	0.2447
4:171580922:C:G	50	100	1	0.01126
4:171580974:A:C	50	100	1	0.1641
4:171581006:G:A	50	100	1	0.0138
4:171581136:C:A	50	100	1	0.0138
4:171581183:G:C	50	100	0.99	0.2672
4:171581623:T:A	50	100	0.99	0.2013
4:171581779:T:G	50	100	0.98	0.0394
4:171581830:C:T	50	100	0.98	0.0394
4:171581934:A:G	50	100	1	0.01416
4:171582097:A:G	50	100	1	0.01416
4:171582187:T:A	50	100	0.99	0.276
4:171582366:T:A	50	100	1	0.1725
4:171582664:C:T	50	100	0.94	0.01344
4:171582730:T:C	50	100	1	0.01852
4:171582755:C:A	50	100	0.99	0.1944
4:171582756:C:T	50	100	0.99	0.4726
4:171582823:C:T	50	100	1	0.03123
4:171582995:G:A	50	100	1	0.1725
4:171583003:G:A	50	100	1	0.4858
4:171583042:G:T	50	100	0.99	0.2772
4:171583291:A:C	50	100	0.99	0.2771
4:171583327:C:T	50	100	0.98	0.2772
4:171583333:C:T	50	100	0.99	0.2772
4:171583395:C:T	50	100	0.99	0.02397
4:171583510:T:C	50	100	1	0.1868
4:171583529:C:T	50	100	0.97	0.09168
4:171583618:C:T	50	100	0.97	0.09168
4:171583666:C:T	50	100	1	0.01543
4:171583673:A:G	50	100	0.98	0.1048
4:171583726:A:C	50	100	0.98	0.1048
4:171583733:T:C	50	100	0.98	0.1048
4:171583779:C:T	50	100	1	0.01507
4:171583883:A:G	50	98	0.95	0.01743
4:171583959:T:A	50	100	0.98	0.02651
4:171584356:A:G	50	98	0.99	0.07153
4:171584380:A:G	50	100	1	0.0492
4:171584413:T:A	50	98	1	0.2057
4:171584758:G:C	50	96	0.99	0.2286
4:171584861:G:T	50	98	0.99	0.3161
4:171585097:A:G	50	100	1	0.1592
4:171585150:C:T	50	100	1	0.1592
4:171585385:A:T	50	100	1	0.2796
4:171585550:A:G	50	100	1	0.1462
4:171585696:G:A	50	100	1	0.09041
4:171585726:A:G	50	100	0.99	0.02487
4:171586347:G:C	50	100	1	0.4768
4:171586731:C:T	50	100	1	0.1456
4:171586732:A:G	50	100	1	0.2879
4:171586834:C:T	50	100	1	0.01416
4:171586842:C:A	50	100	0.99	0.02397
4:171586860:T:G	50	100	1	0.1137
4:171586988:A:G	50	100	0.98	0.04412
4:171587431:A:G	50	100	1	0.2792
4:171587508:A:G	50	100	1	0.2792
4:171587541:C:T	50	100	1	0.12
4:171587918:G:A	50	100	1	0.1427
4:171588011:C:T	50	100	1	0.05465
4:171588512:A:G	50	100	1	0.1456
4:171588514:T:G	50	100	1	0.09096
4:171588596:G:C	50	100	0.99	0.01216
4:171588736:T:C	50	100	1	0.1589
4:171588805:G:A	50	100	1	0.02251
4:171589013:A:G	50	100	0.97	0.02578
4:171589249:A:G	50	100	0.99	0.01198
4:171589301:C:A	50	98	0.98	0.0118
4:171589693:C:A	50	100	1	0.1587
4:171590018:A:G	50	100	0.84	0.01053
4:171590693:A:G	50	100	1	0.01017
4:171591323:T:A	50	100	0.99	0.04394
4:171591326:G:A	50	100	1	0.01416
4:171591919:T:C	50	100	1	0.05392
4:171592002:A:G	50	100	1	0.06845
4:171592113:A:T	50	100	1	0.01416
4:171592279:T:C	50	100	0.99	0.04394
4:171592729:T:C	50	100	1	0.1592
4:171593049:A:G	50	100	1	0.1198
4:171593589:T:A	50	100	1	0.1198
4:171594032:T:G	50	100	1	0.06845
4:171594358:G:A	50	100	0.98	0.02233
4:171594675:G:A	50	100	1	0.1458
4:171594685:A:G	50	100	1	0.159
4:171594800:C:T	50	100	0.99	0.03885
4:171594940:C:T	50	100	0.94	0.01144
4:171595098:G:A	50	100	1	0.1198
4:171595312:C:A	50	100	1	0.1458
4:171595343:G:C	50	100	1	0.04394
4:171595369:C:A	50	100	1	0.1198
4:171595433:A:G	50	100	1	0.159
4:171595486:G:A	50	100	0.97	0.1935
4:171595534:A:G	50	100	1	0.1458
4:171595614:C:T	50	100	0.96	0.04394
4:171595662:A:G	50	100	1	0.4731
4:171595727:G:A	50	100	0.99	0.4942
4:171595824:A:G	50	100	1	0.02251
4:171595842:C:G	50	100	1	0.1592
4:171595919:A:G	50	100	0.99	0.1645
4:171596187:T:A	50	100	1	0.1198
4:171596392:G:A	50	100	0.69	0.01071
4:171596519:A:T	50	100	1	0.146
4:171596623:T:C	50	100	1	0.1465
4:171596975:G:A	50	100	1	0.146
4:171597090:G:A	50	100	1	0.07716
4:171597205:A:T	50	100	1	0.06863
4:171597653:T:A	50	100	1	0.1594
4:171597879:A:G	50	100	1	0.146
4:171598078:A:G	50	100	0.99	0.1592
4:171598120:G:A	50	100	1	0.1592
4:171598562:A:G	50	100	1	0.1592
4:171598673:A:G	50	100	1	0.06863
4:171599052:A:G	50	100	0.95	0.05356
4:171599169:T:A	50	100	1	0.1592
4:171599494:G:A	49	100	1	0.06209
4:171599767:A:G	50	100	1	0.1202
4:171599801:C:T	50	100	1	0.06863
4:171600313:A:G	50	100	1	0.1462
4:171600452:C:A	50	100	1	0.07716
4:171601113:G:A	50	100	1	0.165
4:171601713:T:C	50	100	1	0.1685
4:171601880:C:T	50	100	0.99	0.1462
4:171602578:T:C	50	100	1	0.04938
4:171602860:A:T	50	100	1	0.12
4:171602947:G:A	50	100	1	0.04412
4:171603371:A:G	50	100	1	0.1198
4:171603374:G:A	50	100	1	0.4766
4:171603417:C:T	50	100	1	0.12
4:171603418:T:G	50	100	1	0.09641
4:171603513:G:C	50	100	0.91	0.02596
4:171603788:A:T	50	100	0.94	0.02687
4:171604059:T:C	50	100	1	0.1198
4:171604310:G:A	50	100	1	0.1198
4:171604704:C:T	50	100	0.96	0.03341
4:171604715:C:A	50	100	1	0.05211
4:171604883:T:C	50	100	1	0.2298
4:171604960:G:T	50	100	1	0.04993
4:171604991:G:A	50	100	1	0.01344
4:171605358:A:G	50	98	0.68	0.01434
4:171605723:T:G	50	100	0.99	0.03758
4:171606159:T:C	50	100	1	0.1265
4:171606299:C:T	50	98	1	0.4768
4:171606784:A:T	50	100	1	0.1265
4:171607164:T:G	50	100	0.99	0.02251
4:171607265:C:T	49	100	0.99	0.01216
4:171607345:T:C	50	100	0.81	0.02269
4:171607358:A:G	50	100	1	0.2298
4:171607451:G:A	50	98	1	0.4773
4:171607466:T:C	50	100	1	0.1376
4:171607645:G:A	50	100	1	0.1275
4:171608160:T:G	50	96	0.99	0.1868
4:171608587:C:T	50	100	1	0.1273
4:171608819:T:A	50	100	1	0.1398
4:171609210:G:A	50	100	1	0.1265
4:171609279:G:A	50	100	1	0.1267
4:171609401:G:T	50	100	0.97	0.02251
4:171609460:A:C	50	100	1	0.1398
4:171609517:G:A	50	100	1	0.1271
4:171609625:G:A	50	100	0.99	0.08932
4:171609756:G:T	50	98	1	0.05683
4:171610064:A:G	50	100	1	0.04484
4:171610201:C:A	50	100	1	0.02197
4:171610457:C:T	50	100	0.95	0.01017
4:171610970:C:T	50	100	1	0.02233
4:171611318:C:T	50	100	1	0.2124
4:171611414:T:C	50	100	1	0.1765
4:171611911:C:A	50	100	1	0.1767
4:171611961:C:T	50	98	1	0.3206
4:171612064:A:G	50	100	1	0.04049
4:171612210:C:T	50	100	1	0.01416
4:171612862:T:C	50	100	1	0.1538
4:171612907:T:A	50	100	0.99	0.03831
4:171613036:A:C	50	98	0.99	0.09405
4:171613139:G:A	50	100	1	0.1536
4:171613194:T:C	50	100	1	0.02142
4:171613390:C:T	50	100	0.95	0.01071
4:171613431:T:G	50	100	1	0.165
4:171613484:C:T	50	100	1	0.165
4:171613751:T:G	50	100	1	0.1538
4:171613898:A:C	50	100	0.99	0.154
4:171613994:G:A	50	100	1	0.1767
4:171614203:A:G	50	98	1	0.1538
4:171614358:A:G	50	100	1	0.154
4:171615008:A:G	50	100	0.99	0.08624
4:171615009:C:T	50	100	1	0.179
4:171615836:C:T	50	100	1	0.1756
4:171616001:C:G	50	100	0.7	0.01017
4:171616240:C:T	50	100	1	0.1463
4:171616310:T:C	50	100	0.98	0.07226
4:171616438:C:A	50	100	1	0.01688
4:171616627:A:G	50	100	1	0.02233
4:171616864:A:C	50	100	1	0.1761
4:171617062:T:C	50	100	1	0.1721
4:171617292:A:T	50	98	0.7	0.01416
4:171617389:C:T	50	100	1	0.1725
4:171618378:A:G	50	100	0.99	0.01198
4:171618850:A:G	50	100	0.98	0.05174
4:171619108:T:C	50	100	1	0.1759
4:171619382:G:A	50	100	1	0.1728
4:171619544:G:T	50	100	0.99	0.04757
4:171619548:T:G	50	100	0.98	0.03903
4:171619563:T:G	50	100	0.99	0.2511
4:171620160:G:A	50	100	1	0.173
4:171620285:T:C	50	100	1	0.1727
4:171620441:T:C	50	100	1	0.1759
4:171620648:T:C	50	100	0.98	0.4871
4:171620796:G:A	50	100	1	0.1641
4:171620870:A:G	50	100	1	0.01398
4:171621071:C:A	50	100	0.99	0.2467
4:171621492:T:A	50	100	0.99	0.3502
4:171621785:C:T	50	98	0.98	0.06863
4:171622536:C:T	50	100	0.99	0.1385
4:171622754:A:G	50	100	0.93	0.03613
4:171623199:T:C	50	98	1	0.1767
4:171623247:A:G	50	100	1	0.05882
4:171623369:G:A	50	100	1	0.0443
4:171623416:T:C	49	100	0.99	0.3551
4:171623441:C:A	50	100	0.98	0.03903
4:171623681:A:G	50	100	0.98	0.1545
4:171624022:T:C	50	100	1	0.1333
4:171624038:C:T	50	100	0.89	0.01906
4:171624325:C:T	50	100	0.98	0.01235
4:171624355:A:G	50	100	1	0.1333
4:171624362:A:G	50	100	1	0.1333
4:171624395:C:A	50	100	1	0.05901
4:171624449:T:G	50	100	1	0.06699
4:171624517:T:G	50	100	1	0.0443
4:171624690:T:C	50	100	1	0.1333
4:171625736:C:T	49	100	1	0.1333
4:171626093:C:T	50	100	0.98	0.1543
4:171626735:A:G	50	100	0.97	0.01906
4:171626794:C:T	50	100	0.98	0.0216
4:171627017:A:T	50	100	1	0.03903
4:171627341:C:T	50	98	0.83	0.01434
4:171627553:C:T	50	100	1	0.0443
4:171627795:C:T	50	100	0.88	0.01289
4:171628481:G:A	50	100	1	0.05192
4:171628653:T:G	50	100	1	0.05192
4:171628769:G:T	50	98	0.98	0.05991
4:171628927:G:A	50	100	0.99	0.01888
4:171629053:G:C	50	98	0.71	0.01471
4:171629057:G:A	50	100	0.99	0.4991
4:171629489:C:T	50	100	0.98	0.06009
4:171629601:G:A	50	100	0.99	0.03613
4:171629692:G:C	50	100	0.99	0.1663
4:171629811:T:C	50	100	1	0.03304
4:171630345:A:C	50	98	0.99	0.4263
4:171630404:T:C	50	100	0.99	0.05955
4:171630540:C:T	50	100	0.99	0.4181
4:171630606:T:C	50	100	0.99	0.05955
4:171630654:T:C	50	100	0.99	0.05955
4:171630771:C:T	50	100	0.99	0.3637
4:171631066:G:A	50	100	0.99	0.3589
4:171631199:G:T	50	100	0.95	0.04357
4:171631225:G:A	50	100	0.99	0.3582
4:171631621:G:A	50	100	0.99	0.3586
4:171631690:A:T	50	100	0.98	0.3588
4:171631726:C:A	50	98	0.99	0.05465
4:171631808:C:T	50	100	0.98	0.4833
4:171632288:T:A	50	100	0.99	0.0541
4:171633047:G:A	50	100	0.99	0.01198
4:171633862:G:T	50	100	0.97	0.1732
4:171633963:G:A	50	96	0.83	0.02197
4:171634493:C:T	50	100	0.8	0.02124
4:171634494:T:C	50	100	0.99	0.0541
4:171634590:T:C	50	100	0.98	0.1674
4:171634876:A:G	50	100	0.97	0.4964
4:171635546:A:G	50	100	0.74	0.02197
4:171635576:C:T	50	100	0.97	0.3577
4:171636505:C:T	50	100	0.94	0.01271
4:171636612:T:G	50	100	0.99	0.04793
4:171636728:A:G	50	98	0.95	0.3542
4:171637037:C:G	50	100	0.89	0.03631
4:171637146:A:G	50	96	0.89	0.1885
4:171637243:G:T	50	84	0.82	0.3947
4:171637356:A:G	50	90	0.87	0.2242
4:171637371:T:G	50	100	0.87	0.0158
4:171637396:G:C	50	94	0.81	0.1928
4:171637449:C:T	50	94	0.78	0.08388
4:171637701:T:C	50	100	0.72	0.0256
4:171638093:T:G	50	100	0.97	0.02433
4:171638569:A:G	50	98	0.92	0.1305
4:171638659:C:T	50	100	0.98	0.02433
4:171638863:A:C	50	100	0.91	0.1429
4:171639049:G:A	50	100	0.89	0.03195
4:171639286:C:T	50	100	0.7	0.01398
4:171639315:A:G	50	98	0.95	0.01598
4:171639324:G:T	50	98	0.96	0.0158
4:171639459:C:T	50	100	0.99	0.01489
4:171639506:C:G	50	96	0.96	0.3282
4:171639673:C:G	50	100	0.8	0.01452
4:171640426:A:G	50	98	0.93	0.1416
4:171640562:C:T	50	100	0.93	0.1416
4:171640860:T:C	50	100	1	0.01797
4:171641148:G:C	50	100	1	0.01797
4:171641490:A:G	50	100	1	0.01797
4:171641638:A:G	50	100	1	0.01797
4:171641922:C:T	50	98	0.92	0.1242
4:171641992:C:T	50	98	0.93	0.1245
4:171642045:T:C	50	100	1	0.01489
4:171642303:C:G	50	100	0.99	0.0285
4:171642315:G:A	50	100	0.98	0.04866
4:171642887:C:T	50	100	0.99	0.02433
4:171642986:T:A	50	100	1	0.01543
4:171643935:T:A	50	100	0.94	0.1436
4:171644081:C:T	50	96	0.97	0.2952
4:171644106:G:A	50	100	0.87	0.03486
4:171644505:T:C	50	100	0.99	0.02288
4:171644522:G:A	50	100	1	0.01543
4:171644738:T:A	50	100	1	0.01543
4:171644754:A:G	50	100	1	0.01543
4:171644758:T:C	50	100	1	0.01543
4:171644786:G:A	50	100	0.87	0.01398
4:171645030:G:A	50	96	0.86	0.01561
4:171645039:C:T	50	96	0.97	0.2932
4:171645372:A:C	50	100	1	0.01543
4:171645694:A:G	50	100	1	0.01543
4:171645835:A:G	50	96	0.93	0.1102
4:171645883:G:A	50	100	0.86	0.01416
4:171646251:A:G	50	100	0.96	0.01489
4:171647042:T:A	50	100	1	0.01543
4:171647117:A:C	50	96	0.96	0.2487
4:171647186:A:G	50	100	1	0.01543
4:171647666:T:C	50	100	0.62	0.02996
4:171648570:G:A	50	100	1	0.01543
4:171649121:T:G	50	100	0.9	0.02633
4:171649407:C:T	50	100	1	0.01543
4:171649430:T:C	50	100	1	0.01543
4:171649546:C:T	49	100	1	0.01543
4:171649608:C:T	50	100	1	0.01543
4:171649801:G:A	50	100	1	0.01634
4:171650330:T:G	50	100	0.94	0.02088
4:171650381:T:C	50	100	1	0.01543
4:171650487:A:G	50	100	0.99	0.02306
4:171650582:A:G	50	100	1	0.01543
4:171650608:G:T	50	100	1	0.01543
4:171650696:C:T	50	100	1	0.01543
4:171651515:G:C	50	100	0.78	0.01489
4:171652031:A:G	49	98	0.94	0.1855
4:171652350:T:C	50	100	0.91	0.02451
4:171653585:G:A	50	98	0.62	0.02923
4:171653880:T:C	50	100	1	0.02251
4:171653924:T:C	50	100	1	0.02251
4:171654040:C:T	50	100	1	0.02197
4:171654531:T:C	50	100	1	0.02269
4:171654723:T:G	50	100	1	0.02288
4:171654821:T:C	50	100	1	0.02288
4:171654957:C:T	50	100	0.99	0.02288
4:171655218:C:T	48	100	1	0.02288
4:171655425:C:T	50	100	1	0.02288
4:171655426:T:G	50	100	1	0.02288
4:171655576:C:T	50	100	1	0.02233
4:171655726:A:G	50	98	0.96	0.1979
4:171655825:C:T	50	100	1	0.02288
4:171655889:G:C	50	100	1	0.02288
4:171655987:T:C	50	100	1	0.02288
4:171656114:A:G	50	100	1	0.0167
4:171656133:A:G	50	100	1	0.0167
4:171656158:C:T	50	98	0.92	0.02977
4:171656326:T:C	50	100	0.91	0.1048
4:171656339:C:T	50	100	1	0.0167
4:171656524:G:A	50	100	0.92	0.0167
4:171656529:G:C	50	100	1	0.01688
4:171656588:A:G	50	100	1	0.0167
4:171656607:C:T	50	100	1	0.01797
4:171656954:A:G	49	95.9	0.99	0.01688
4:171657107:T:C	47	100	0.96	0.02415
4:171657141:C:T	48	100	0.9	0.1051
4:171657413:T:C	44	100	0.89	0.1066
4:171657453:T:C	39	87.2	0.88	0.09931
4:171657498:A:G	47	95.7	0.89	0.1084
4:171657560:A:G	48	95.8	0.66	0.01507
4:171657577:T:C	49	98	0.84	0.01616
4:171657642:A:G	44	100	0.74	0.01816
4:171657655:C:T	40	80	0.8	0.08751
4:171657835:T:A	50	98	0.99	0.01416
4:171657872:A:G	50	90	0.89	0.09441
4:171657874:A:G	50	90	0.86	0.0935
4:171657883:A:G	46	91.3	0.77	0.09622
4:171657908:A:G	47	89.4	0.88	0.09749
4:171657912:G:A	47	89.4	0.88	0.1017
4:171658232:T:A	50	100	1	0.01634
4:171658258:T:A	50	98	0.94	0.09405
4:171658299:A:C	50	100	0.73	0.01652
4:171658303:C:T	50	100	0.96	0.07062
4:171658321:C:T	50	100	1	0.01652
4:171658338:T:C	50	100	1	0.01652
4:171658400:T:C	50	100	1	0.01652
4:171658503:A:G	50	100	1	0.01652
4:171658830:T:C	50	100	1	0.01652
4:171658873:A:G	50	100	0.99	0.02342
4:171658972:T:C	50	100	1	0.01652
4:171659100:T:A	50	100	1	0.01652
4:171659286:G:C	50	100	1	0.01652
4:171659453:G:A	50	100	1	0.01652
4:171659475:T:C	50	100	1	0.01652
4:171659582:C:T	50	100	0.76	0.01688
4:171659849:C:T	50	98	0.83	0.02996
4:171659915:T:C	50	100	0.99	0.02324
4:171660126:T:C	50	100	1	0.01634
4:171660268:C:T	50	100	0.99	0.02324
4:171660546:C:A	50	100	1	0.01652
4:171660571:T:C	50	100	1	0.01634
4:171660927:G:C	50	98	0.88	0.08333
4:171661001:T:C	50	100	1	0.01652
4:171661146:A:G	50	100	1	0.01652
4:171661240:C:T	50	100	0.99	0.02342
4:171661270:G:T	50	100	0.96	0.1044
4:171661541:G:A	50	100	0.96	0.1242
4:171661570:T:C	50	96	0.78	0.05283
4:171661597:A:G	50	100	0.87	0.1429
4:171661648:A:G	50	98	0.76	0.01924
4:171661677:C:G	50	96	0.94	0.173
4:171661747:T:C	50	100	0.89	0.01561
4:171661758:A:G	50	100	0.96	0.1235
4:171661803:T:C	50	100	0.96	0.1218
4:171661995:G:A	50	98	0.98	0.02469
4:171662625:T:A	50	100	1	0.0138
4:171662746:C:T	50	100	1	0.0138
4:171662883:A:G	50	100	0.94	0.07698
4:171662972:G:T	50	100	0.97	0.01852
4:171663107:G:A	50	100	1	0.0138
4:171663111:A:G	50	96	0.93	0.06373
4:171663206:T:C	50	96	0.95	0.08224
4:171663335:A:T	50	100	1	0.0138
4:171663541:G:C	50	100	1	0.0138
4:171663545:T:C	50	100	1	0.01398
4:171663554:A:G	50	100	1	0.0138
4:171663585:C:T	50	98	1	0.0138
4:171663908:A:T	50	100	1	0.01852
4:171664714:G:A	50	100	0.94	0.01398
4:171664999:T:C	50	100	0.96	0.0138
4:171665286:C:T	50	100	0.93	0.01017
4:171665390:C:T	50	96	0.92	0.08152
4:171665547:C:G	50	100	0.93	0.02088
4:171665577:T:G	50	96	0.92	0.06336
4:171665648:A:G	50	98	0.93	0.06463
4:171666356:A:G	50	100	0.84	0.01471
4:171667044:A:C	50	100	0.97	0.01452
4:171667308:C:T	50	100	0.93	0.01598
4:171667539:C:T	50	100	0.97	0.02179
4:171667663:C:T	50	100	0.86	0.0187
4:171667673:C:A	50	100	0.87	0.01816
4:171667700:T:C	50	100	0.97	0.02197
4:171668245:A:T	50	100	0.99	0.01652
4:171668570:A:G	50	98	0.85	0.07571
4:171668615:T:C	50	100	1	0.01652
4:171668626:G:T	50	100	1	0.01071
4:171668635:G:C	50	100	0.89	0.01216
4:171668766:T:C	50	100	1	0.0167
4:171668774:A:G	50	100	1	0.01652
4:171668880:G:A	50	98	0.96	0.05537
4:171669026:T:G	50	100	1	0.01071
4:171669446:G:T	50	100	1	0.02687
4:171669614:G:A	50	100	1	0.01471
4:171669647:C:G	50	98	0.86	0.03086
4:171669830:A:G	50	100	1	0.04158
4:171670046:G:T	50	100	0.98	0.02869
4:171670089:G:A	50	100	1	0.01071
4:171670315:G:A	50	98	0.9	0.01507
4:171670378:C:T	50	100	1	0.04158
4:171670764:C:T	50	100	0.92	0.02469
4:171670838:A:T	50	100	0.99	0.04357
4:171671628:A:C	50	100	0.98	0.04357
4:171671946:T:C	50	98	0.96	0.06046
4:171672384:G:A	50	100	1	0.01489
4:171672522:C:T	50	100	1	0.01525
4:171672534:C:T	50	100	1	0.02687
4:171672660:T:C	50	100	1	0.04176
4:171673252:G:A	50	100	1	0.01071
4:171673345:C:A	50	100	1	0.01489
4:171673806:C:A	50	100	0.99	0.02687
4:171674141:T:C	50	100	0.88	0.01652
4:171674225:A:G	50	98	0.95	0.07643
4:171674418:C:T	50	100	0.98	0.03849
4:171674919:C:T	50	100	0.68	0.02269
4:171675000:T:C	50	94	0.92	0.2487
4:171675180:G:A	50	100	0.96	0.01797
4:171675187:G:A	50	100	0.92	0.02669
4:171675389:T:C	50	100	1	0.01344
4:171675553:G:A	50	100	1	0.01344
4:171675765:C:G	50	100	0.94	0.2279
4:171676424:C:T	50	100	0.99	0.01489
4:171676553:T:C	50	100	0.97	0.07789
4:171676768:C:T	50	94	0.81	0.1454
4:171677547:C:T	50	100	0.99	0.2634
4:171677707:T:C	50	100	0.99	0.2703
4:171678502:C:G	50	100	1	0.01652
4:171678833:C:T	50	100	1	0.01852
4:171679296:G:A	50	100	1	0.01852
4:171679415:G:T	50	100	1	0.01652
4:171679877:C:T	50	100	0.99	0.2411
4:171679895:A:G	50	100	1	0.02088
4:171680306:G:T	50	100	1	0.01852
4:171680347:C:T	50	100	1	0.05737
4:171680790:C:T	50	100	1	0.0167
4:171680853:T:C	50	100	1	0.0207
4:171680888:T:A	50	100	1	0.06282
4:171681046:G:C	49	100	0.98	0.03849
4:171681449:T:C	50	100	1	0.1674
4:171681536:T:C	50	98	1	0.2409
4:171681747:G:A	50	100	0.83	0.01525
4:171681751:A:G	50	98	0.99	0.2409
4:171681991:T:A	50	100	0.93	0.05755
4:171682188:G:A	50	100	1	0.01652
4:171682221:T:C	50	100	1	0.0345
4:171682292:C:A	50	100	1	0.0207
4:171682474:C:T	50	100	1	0.2377
4:171682858:T:G	50	100	1	0.0345
4:171683239:C:T	50	100	1	0.2407
4:171684015:C:T	50	100	1	0.2634
4:171684861:G:A	50	100	1	0.01816
4:171685324:T:C	50	100	1	0.2573
4:171685587:A:G	50	100	1	0.05737
4:171685597:A:G	50	100	1	0.01652
4:171685874:G:A	50	100	1	0.2377
4:171685878:T:G	50	100	1	0.1674
4:171686590:T:C	50	100	1	0.02088
4:171686695:C:T	50	100	1	0.2377
4:171686828:C:T	50	100	1	0.2377
4:171687001:C:G	50	100	1	0.01198
4:171687131:T:G	50	100	1	0.2375
4:171687135:C:T	50	100	1	0.2375
4:171687402:C:T	50	100	1	0.2373
4:171687403:A:G	50	100	1	0.2373
4:171687569:G:A	50	100	1	0.1552
4:171687578:C:T	50	100	1	0.01816
4:171687641:G:A	50	100	1	0.2377
4:171687840:T:A	50	100	1	0.1521
4:171687859:A:T	50	100	1	0.2375
4:171687919:A:G	50	100	1	0.2375
4:171687921:G:A	50	100	1	0.2375
4:171688051:G:A	50	100	1	0.2375
4:171688059:G:A	50	100	1	0.2375
4:171688569:A:G	50	100	1	0.2402
4:171688654:C:G	50	100	1	0.2402
4:171689042:G:A	50	100	1	0.2402
4:171689500:C:A	50	100	1	0.2402
4:171689664:C:G	50	100	1	0.05664
4:171689681:A:G	50	100	1	0.2402
4:171689833:G:C	50	100	1	0.2402
4:171689917:G:A	50	98	0.97	0.05828
4:171689990:A:G	50	100	1	0.2402
4:171690411:G:A	50	100	1	0.01652
4:171690980:T:C	50	100	1	0.01652
4:171691007:A:G	50	100	1	0.01852
4:171691049:A:G	50	100	1	0.05755
4:171691088:T:C	50	100	1	0.01652
4:171691633:C:G	50	100	0.98	0.1472
4:171691650:A:G	50	100	1	0.03032
4:171691919:C:T	50	98	0.77	0.01979
4:171691932:G:C	50	100	1	0.175
4:171691970:C:G	50	100	0.89	0.0118
4:171692547:T:C	50	100	1	0.2614
4:171692934:A:G	50	100	1	0.0167
4:171693768:A:T	50	100	0.84	0.02542
4:171694026:A:G	50	100	0.85	0.02542
4:171694388:T:C	50	100	1	0.08678
4:171694467:C:T	50	100	0.95	0.01434
4:171695586:T:C	50	100	1	0.01198
4:171695756:G:A	50	100	0.96	0.01434
4:171696158:G:C	50	100	1	0.2531
4:171696224:G:A	50	100	1	0.1525
4:171696874:C:T	50	96	0.84	0.1327
4:171697726:G:A	50	100	1	0.02215
4:171697784:A:C	50	100	1	0.01997
4:171697861:A:C	50	100	1	0.01071
4:171698011:G:A	50	100	1	0.07081
4:171698243:T:C	50	100	0.99	0.01434
4:171698435:C:T	50	100	0.99	0.08678
4:171698843:A:G	50	100	1	0.02088
4:171699432:T:C	50	100	0.99	0.1015
4:171699616:T:C	50	98	1	0.1556
4:171700245:C:T	50	100	0.92	0.01198
4:171700435:T:C	50	100	1	0.0345
4:171700728:C:T	50	100	0.97	0.01198
4:171700752:T:A	50	100	1	0.2574
4:171700825:A:G	50	100	0.98	0.01198
4:171701639:T:G	50	100	1	0.0207
4:171702163:T:G	50	100	1	0.0207
4:171703885:A:G	50	100	1	0.01434
4:171704410:T:C	50	100	1	0.01979
4:171704662:C:T	50	100	1	0.01434
4:171705094:T:C	50	100	1	0.01997
4:171705623:A:G	50	100	1	0.01107
4:171705629:G:C	50	100	1	0.02796
4:171705892:T:C	50	98	0.99	0.05792
4:171705926:C:T	50	100	1	0.1521
4:171706371:C:T	50	100	0.96	0.01707
4:171706481:C:A	50	100	0.96	0.01707
4:171706608:T:A	50	100	0.99	0.01834
4:171706787:C:T	50	98	0.99	0.2869
4:171707104:A:G	50	100	0.97	0.0167
4:171707238:T:G	50	100	0.99	0.01089
4:171707275:G:A	50	98	1	0.1816
4:171708384:C:A	50	100	0.98	0.01089
4:171708574:T:G	50	100	1	0.02778
4:171708835:C:T	50	100	1	0.01761
4:171709286:A:T	50	100	1	0.02033
4:171709335:C:A	50	98	0.85	0.1236
4:171709336:T:G	50	98	0.81	0.124
4:171709729:C:T	50	98	0.93	0.01979
4:171710900:G:C	50	100	1	0.02015
4:171711121:G:A	50	100	0.97	0.01452
4:171711839:G:T	50	100	0.99	0.1509
4:171712048:G:T	50	100	0.99	0.1558
4:171712233:G:A	50	100	1	0.05592
4:171712395:A:G	50	100	0.96	0.01452
4:171712734:T:C	50	100	0.99	0.2585
4:171712827:T:C	50	100	0.99	0.2142
4:171713040:T:C	50	100	1	0.02015
4:171713396:C:T	50	100	0.83	0.01053
4:171713403:C:T	50	100	0.83	0.01053
4:171714369:G:A	50	100	1	0.05574
4:171714984:C:T	50	100	1	0.02052
4:171714995:G:A	50	100	1	0.05592
4:171715081:A:G	50	96	0.94	0.05755
4:171715407:G:T	50	100	0.99	0.1507
4:171715601:T:C	50	100	1	0.01598
4:171715706:A:G	50	100	0.98	0.03758
4:171715998:G:A	50	100	1	0.02015
4:171716114:C:T	50	94	0.65	0.02941
4:171716145:C:T	50	100	1	0.02015
4:171716511:A:G	50	100	1	0.2531
4:171716596:T:C	50	98	0.81	0.05156
4:171716945:G:A	50	90	0.78	0.08152
4:171717021:T:G	50	100	1	0.05047
4:171717100:C:T	50	100	0.96	0.01452
4:171717101:G:A	50	98	0.99	0.1393
4:171717140:C:T	50	100	0.96	0.01452
4:171717778:G:T	50	100	0.97	0.03068
4:171718021:C:T	50	100	1	0.0256
4:171718227:G:A	50	90	0.78	0.07952
4:171718491:A:G	50	98	0.99	0.2745
4:171718724:C:A	50	100	1	0.01162
4:171720175:A:C	50	100	0.99	0.01779
4:171720529:A:G	50	100	1	0.01471
4:171720926:A:G	50	98	1	0.2219
4:171720986:C:A	50	100	1	0.02542
4:171721386:T:A	50	100	0.99	0.03177
4:171721625:C:T	50	100	1	0.02487
4:171721659:C:G	50	100	1	0.01452
4:171721952:G:T	50	100	0.99	0.01162
4:171722444:A:G	50	92	0.79	0.08134
4:171722478:G:A	50	98	0.94	0.01979
4:171723011:T:A	50	100	1	0.04412
4:171723333:A:G	50	100	1	0.02542
4:171723434:G:T	50	100	1	0.01162
4:171723681:A:G	50	98	0.99	0.1718
4:171724078:A:C	50	100	0.92	0.01162
4:171724269:G:T	50	100	1	0.02542
4:171724721:T:C	50	100	1	0.02542
4:171725224:T:C	50	98	0.99	0.1736
4:171725637:A:T	50	98	0.7	0.01325
4:171726552:G:A	50	100	0.93	0.01598
4:171726604:T:C	50	98	0.99	0.2803
4:171726847:A:G	50	100	1	0.02524
4:171727085:T:G	50	100	0.93	0.01598
4:171727384:T:C	50	100	1	0.01852
4:171727507:A:G	50	96	0.74	0.01416
4:171727827:T:G	50	98	0.99	0.01797
4:171728043:G:A	50	100	0.99	0.01144
4:171728304:T:C	50	98	0.99	0.2812
4:171728572:T:C	50	98	0.99	0.28
4:171729520:C:T	50	100	0.77	0.01979
4:171729646:C:T	50	100	1	0.02487
4:171729814:A:G	50	100	0.99	0.04448
4:171730098:A:G	50	100	0.94	0.01452
4:171730793:G:T	50	98	0.85	0.1222
4:171730991:T:G	50	100	1	0.04448
4:171731040:A:G	50	100	1	0.0118
4:171731837:G:A	50	100	1	0.01452
4:171732158:C:T	50	100	1	0.0167
4:171732605:A:G	50	100	1	0.01598
4:171732879:A:G	50	98	0.91	0.0216
4:171733081:G:A	50	98	0.99	0.1852
4:171733208:C:T	50	100	0.96	0.01144
4:171734012:A:G	50	100	1	0.01017
4:171734851:G:T	50	100	0.98	0.0443
4:171735413:A:T	50	100	1	0.02723
4:171736883:C:T	50	100	0.85	0.01888
4:171737216:A:G	50	100	1	0.03704
4:171737266:G:A	50	100	0.97	0.05792
4:171737525:A:G	50	100	0.97	0.04285
4:171737571:A:G	50	98	0.98	0.1095
4:171737619:A:C	50	98	1	0.0167
4:171738245:G:A	50	90	0.72	0.07879
4:171739190:C:G	50	100	0.98	0.0472
4:171739506:A:G	50	100	0.98	0.04884
4:171740736:G:T	50	100	1	0.01852
4:171741372:G:A	50	100	0.98	0.01198
4:171742151:G:A	50	100	1	0.01307
4:171742224:A:C	50	100	0.97	0.03268
4:171742259:A:G	50	100	0.85	0.01162
4:171743086:A:T	50	96	0.94	0.03359
4:171744925:G:T	50	100	1	0.04194
4:171745187:A:G	50	100	0.9	0.01943
4:171745560:T:C	50	100	0.95	0.01289
4:171746219:T:C	50	100	1	0.01307
4:171746357:G:A	50	100	0.98	0.01198
4:171746417:A:C	50	100	0.98	0.01216
4:171747135:C:T	50	96	0.98	0.1383
4:171747382:A:G	50	100	0.98	0.04666
4:171747423:T:C	50	100	1	0.04248
4:171747426:A:G	50	100	0.88	0.02142
4:171747743:C:T	50	100	1	0.01307
4:171747865:A:G	50	100	1	0.04248
4:171748353:A:G	50	100	0.93	0.04158
4:171749086:T:C	50	98	0.94	0.02433
4:171749342:C:T	50	100	1	0.02669
4:171749877:G:A	50	100	1	0.01307
4:171750145:T:G	50	100	0.87	0.01943
4:171751395:C:T	50	100	1	0.02524
4:171751410:G:A	50	100	0.97	0.0276
4:171751477:G:T	50	100	1	0.03105
4:171752425:A:G	50	98	0.97	0.06118
4:171753270:G:A	50	100	1	0.02524
4:171753898:C:T	50	100	1	0.01507
4:171753992:C:T	50	98	0.99	0.155
4:171754060:C:T	50	100	1	0.06772
4:171754119:T:C	50	98	0.99	0.1432
4:171754120:G:A	50	100	1	0.01362
4:171754350:T:C	50	98	0.85	0.04793
4:171754385:G:C	50	98	0.99	0.1167
4:171754632:G:T	50	96	0.98	0.1483
4:171756194:A:G	50	100	1	0.01743
4:171756331:G:T	50	100	1	0.01652
4:171758119:G:A	50	100	0.91	0.01816
4:171758674:A:G	50	100	0.99	0.01688
4:171758909:C:A	50	100	1	0.01652
4:171759089:C:T	50	100	1	0.01652
4:171760309:G:A	50	98	1	0.01107
4:171760350:C:T	50	100	0.94	0.02814
4:171760416:A:G	50	98	0.97	0.04956
4:171760551:C:T	50	100	1	0.01652
4:171761205:A:G	50	98	0.99	0.04357
4:171762487:G:A	50	98	0.99	0.1324
4:171762515:C:A	50	100	0.79	0.02887
4:171762730:T:G	50	100	1	0.03322
4:171762786:C:T	50	98	0.99	0.06718
4:171762804:G:A	50	100	1	0.02542
4:171763050:C:G	50	100	1	0.01652
4:171764944:G:T	50	100	0.74	0.03304
4:171765141:C:G	50	100	0.95	0.02524
4:171765357:G:A	50	100	1	0.01906
4:171765609:A:G	50	100	1	0.01761
4:171766221:T:C	50	100	1	0.01126
4:171767340:T:C	50	100	0.99	0.01017
4:171767804:C:T	50	98	0.72	0.01434
4:171768476:A:G	50	100	1	0.03322
4:171770614:G:A	50	100	1	0.01761
4:171770722:T:G	50	100	0.98	0.06808
4:171771988:C:A	50	100	1	0.02524
4:171772035:A:G	50	100	0.72	0.01198
4:171772087:T:A	50	100	1	0.03359
4:171772763:A:G	50	100	1	0.05011
4:171772914:C:T	50	100	1	0.05011
4:171773210:C:T	50	100	0.98	0.061
4:171773772:C:T	50	100	0.98	0.01017
4:171774208:A:T	50	100	1	0.03341
4:171775417:G:T	50	98	0.85	0.02088
4:171776591:A:G	50	100	0.99	0.01688
4:171776657:A:G	50	100	1	0.03359
4:171776953:T:C	50	100	1	0.01761
4:171777331:C:A	50	100	1	0.03359
4:171778081:T:C	50	100	0.95	0.02524
4:171778184:T:C	50	100	1	0.03359
4:171778268:C:T	50	96	0.86	0.04811
4:171779855:C:T	50	100	1	0.01652
4:171779952:G:T	50	90	0.89	0.4187
4:171780238:A:C	50	100	0.98	0.06227
4:171780244:T:C	50	100	0.99	0.05828
4:171781186:T:C	50	100	1	0.01761
4:171781416:T:C	50	100	1	0.01906
4:171781856:C:T	50	100	1	0.01906
4:171782145:C:A	50	100	1	0.01652
4:171782192:T:G	50	100	1	0.01761
4:171783375:A:G	50	100	1	0.01652
4:171783432:T:C	49	100	1	0.03359
4:171784085:G:A	50	100	1	0.2075
4:171784108:A:G	50	100	0.98	0.01725
4:171784123:C:G	50	100	1	0.01761
4:171784347:T:C	50	100	0.96	0.02106
4:171784408:G:A	50	100	1	0.03359
4:171784607:C:T	50	100	1	0.01652
4:171785391:T:C	50	100	1	0.03359
4:171785497:G:A	50	100	1	0.04067
4:171785553:T:G	50	100	1	0.06627
4:171785665:A:T	50	100	0.99	0.03105
4:171786119:G:A	50	100	1	0.07662
4:171786469:A:C	50	100	1	0.01126
4:171788036:G:T	50	100	1	0.06627
4:171788579:C:T	50	100	0.99	0.03086
4:171788687:T:C	50	100	1	0.04085
4:171789078:C:T	50	100	1	0.01652
4:171791094:G:A	50	100	0.98	0.06318
4:171792026:G:A	50	100	1	0.06572
4:171792218:A:G	50	100	1	0.03359
4:171792295:T:C	50	100	1	0.0581
4:171792825:T:C	50	100	1	0.1578
4:171793295:G:A	50	100	1	0.06536
4:171793725:C:T	50	100	1	0.05011
4:171794183:T:G	50	100	1	0.1264
4:171794483:T:C	50	100	1	0.04993
4:171794845:T:C	50	98	1	0.2121
4:171794987:T:C	50	100	1	0.01126
4:171795628:C:A	50	100	1	0.06481
4:171795703:C:T	50	100	0.91	0.03123
4:171796095:C:T	50	100	1	0.03105
4:171796459:G:A	50	100	1	0.1585
4:171797289:A:G	50	100	1	0.03105
4:171797927:C:T	50	100	1	0.03322
4:171797956:G:C	50	100	1	0.03341
4:171798033:G:A	50	100	1	0.03105
4:171798853:A:T	50	100	1	0.163
4:171799152:A:G	50	100	1	0.05973
4:171799180:T:C	50	100	1	0.1318
4:171799710:A:G	50	100	0.82	0.02959
4:171801060:G:A	50	100	1	0.01253
4:171801465:G:A	50	100	0.81	0.01997
4:171801489:A:G	50	100	1	0.04975
4:171801858:G:A	50	100	1	0.03341
4:171801903:G:C	50	100	0.96	0.02397
4:171802087:A:T	50	100	1	0.1632
4:171802124:T:C	50	100	1	0.01634
4:171802714:G:C	50	100	1	0.01634
4:171802737:G:A	50	100	0.99	0.01525
4:171802782:G:A	50	100	1	0.04031
4:171803438:G:A	50	100	1	0.01906
4:171803504:G:C	50	100	1	0.03341
4:171803656:A:T	50	100	0.99	0.01525
4:171804047:C:T	50	100	1	0.163
4:171804176:C:T	50	100	0.99	0.01525
4:171804780:C:T	50	98	1	0.163
4:171804806:G:A	50	100	1	0.03341
4:171804813:C:T	50	100	1	0.03341
4:171805375:A:G	50	100	1	0.03341
4:171805765:T:C	50	100	0.81	0.01924
4:171806372:T:C	50	100	0.79	0.02342
4:171806461:T:C	50	100	1	0.163
4:171806670:T:C	50	100	1	0.2135
4:171806702:A:G	50	100	1	0.05973
4:171807536:T:A	50	100	1	0.01761
4:171807843:C:T	50	100	1	0.03105
4:171808392:G:T	50	100	1	0.03322
4:171808471:G:A	50	100	0.98	0.05973
4:171809143:A:C	50	100	1	0.01634
4:171809444:C:T	50	100	1	0.1652
4:171809705:C:T	50	100	1	0.03105
4:171810280:G:A	50	100	1	0.01253
4:171810614:C:G	50	100	0.98	0.1026
4:171810650:C:G	50	100	1	0.09005
4:171811597:G:A	50	100	1	0.132
4:171812637:G:A	50	100	0.99	0.2598
4:171812662:C:G	50	100	0.99	0.01471
4:171813229:T:G	50	100	0.95	0.05519
4:171813397:G:A	50	100	0.97	0.03322
4:171813936:T:C	50	100	0.99	0.03595
4:171814746:C:G	50	98	0.92	0.2507
4:171816311:T:A	50	96	0.8	0.1538
4:171816787:T:C	50	100	0.93	0.03686
4:171817096:T:A	50	98	0.85	0.0512
4:171817099:C:T	50	96	0.9	0.1006
4:171817107:C:T	50	96	0.9	0.1002
4:171817154:C:T	50	100	0.95	0.02923
4:171817282:G:A	50	98	0.88	0.0443
4:171817700:A:T	50	100	0.88	0.02996
4:171818051:A:G	50	100	0.94	0.03595
4:171818431:A:G	50	98	0.91	0.04739
4:171818460:G:T	50	100	0.9	0.02923
4:171818994:T:G	50	100	0.87	0.06663
4:171819360:G:A	50	100	0.89	0.02814
4:171819406:A:T	49	85.7	0.71	0.07952
4:171819555:A:G	50	100	0.98	0.01561
4:171819583:T:G	50	92	0.9	0.4056
4:171819849:A:G	50	100	0.92	0.03631
4:171819953:A:G	50	100	0.93	0.01507
4:171819981:G:A	50	100	0.99	0.01489
4:171820104:G:C	50	100	0.96	0.2231
4:171820318:A:G	50	100	0.96	0.03758
4:171820523:A:T	50	100	0.95	0.0374
4:171820591:G:A	50	100	1	0.01598
4:171820716:T:C	50	100	0.96	0.0374
4:171821270:C:G	50	100	1	0.01616
4:171821343:G:T	50	100	0.99	0.2823
4:171821388:A:T	50	100	0.99	0.2821
4:171821403:A:G	50	100	0.98	0.2446
4:171821426:T:C	50	100	0.98	0.2823
4:171821498:T:C	50	98	0.99	0.2794
4:171821810:G:C	50	100	1	0.2814
4:171821907:T:A	50	100	1	0.282
4:171822599:C:A	50	100	1	0.2821
4:171822772:T:G	50	100	1	0.01471
4:171823271:C:G	50	100	1	0.2816
4:171823530:A:G	50	100	0.99	0.2809
4:171824152:T:A	49	95.9	1	0.281
4:171824308:A:G	50	100	1	0.3027
4:171824331:G:C	50	100	1	0.2821
4:171825078:C:T	50	100	1	0.01452
4:171825090:G:A	50	100	1	0.281
4:171825231:A:G	50	100	0.85	0.01471
4:171825385:A:G	50	100	0.95	0.0374
4:171825422:A:G	50	100	1	0.281
4:171825761:G:C	50	100	1	0.2827
4:171826136:T:C	50	100	1	0.01961
4:171826649:G:T	50	100	1	0.2941
4:171826701:G:A	50	100	0.99	0.2551
4:171826822:C:T	50	100	1	0.2905
4:171826924:A:G	50	100	1	0.2912
4:171826985:C:T	50	100	1	0.2907
4:171827063:T:C	50	100	1	0.2907
4:171827123:T:C	50	98	0.98	0.2647
4:171827551:A:G	50	98	0.97	0.2053
4:171827630:A:T	50	100	1	0.291
4:171827733:A:G	50	100	1	0.2908
4:171827853:C:A	50	100	1	0.2908
4:171828104:A:G	50	100	1	0.2908
4:171828105:G:A	50	100	1	0.291
4:171828140:G:A	50	100	1	0.2908
4:171828391:G:A	50	100	1	0.01797
4:171828508:C:T	50	100	1	0.01797
4:171828642:T:C	50	100	1	0.01797
4:171828660:C:T	50	100	1	0.01797
4:171828776:C:T	50	100	0.92	0.0345
4:171829420:T:G	50	100	1	0.01616
4:171829462:C:G	50	100	0.98	0.2614
4:171829680:T:C	50	100	0.93	0.0345
4:171829704:C:T	50	100	1	0.2511
4:171829733:C:G	50	100	0.91	0.02342
4:171829872:C:T	50	100	0.99	0.2691
4:171829960:G:A	50	100	0.98	0.2623
4:171830028:T:C	50	100	0.99	0.01017
4:171830086:C:T	50	100	1	0.0345
4:171830106:G:A	50	100	1	0.01452
4:171830371:C:T	50	100	0.99	0.2823
4:171830463:T:C	50	100	1	0.03032
4:171830871:A:G	50	100	0.99	0.2582
4:171830923:A:G	50	98	0.78	0.01525
4:171831022:T:C	50	98	0.92	0.03395
4:171831126:G:A	50	100	1	0.02578
4:171831145:A:G	50	100	0.97	0.02578
4:171831206:G:T	50	100	1	0.02578
4:171831277:G:A	50	100	0.98	0.1327
4:171831556:C:T	50	100	0.98	0.3671
4:171831689:T:G	50	100	0.99	0.2653
4:171831902:G:A	50	100	1	0.0158
4:171832189:G:A	50	100	0.99	0.1084
4:171832381:A:G	50	100	0.97	0.1044
4:171832595:G:A	50	100	1	0.01634
4:171832614:A:G	50	100	0.99	0.1084
4:171832731:A:G	50	100	1	0.1354
4:171832805:A:G	50	100	1	0.01017
4:171832808:A:G	50	100	1	0.01017
4:171832815:C:G	50	100	0.99	0.1084
4:171832887:C:T	50	100	1	0.01997
4:171832982:T:C	50	100	1	0.01997
4:171833013:A:G	50	100	1	0.01997
4:171833652:C:T	50	100	1	0.01198
4:171834186:T:G	50	100	0.93	0.01507
4:171834288:A:G	50	100	1	0.01598
4:171834698:A:C	50	100	1	0.01598
4:171834781:G:A	50	100	1	0.0187
4:171835116:G:A	50	100	1	0.01017
4:171835328:G:C	50	98	0.84	0.01507
4:171835849:T:A	50	98	0.98	0.02832
4:171836119:G:C	50	100	1	0.01997
4:171836199:T:C	50	100	0.98	0.2876
4:171836333:C:T	50	100	0.98	0.1042
4:171836360:C:G	50	100	1	0.1048
4:171836443:T:C	50	100	1	0.01017
4:171836576:A:G	50	100	1	0.2816
4:171836651:C:G	50	100	0.99	0.2769
4:171837005:C:A	50	100	1	0.1354
4:171837145:G:C	50	100	1	0.01017
4:171837291:G:A	50	100	0.99	0.2522
4:171837550:A:T	48	100	0.99	0.3099
4:171837885:C:G	50	100	0.98	0.1033
4:171837984:C:T	50	100	0.99	0.01017
4:171838134:A:T	50	100	0.99	0.01071
4:171838705:A:C	50	100	0.98	0.4158
4:171838707:C:T	50	100	0.97	0.01053
4:171839122:A:G	50	100	0.96	0.01089
4:171839280:A:T	50	98	0.97	0.4929
4:171839760:G:A	50	100	0.97	0.01761
4:171839970:T:A	50	100	0.92	0.0118
4:171840067:A:G	50	100	0.99	0.4993
4:171840135:G:A	50	100	0.97	0.0423
4:171840175:A:G	50	100	0.97	0.0423
4:171840446:G:A	50	100	0.99	0.2872
4:171840612:T:C	50	100	0.99	0.05828
4:171840656:C:A	50	100	0.99	0.281
4:171840724:T:C	50	100	0.95	0.03758
4:171841098:G:A	50	100	1	0.457
4:171841946:G:C	50	100	1	0.0138
4:171842098:G:A	50	100	0.99	0.2473
4:171842219:A:T	50	100	0.99	0.05229
4:171842844:G:A	50	100	0.9	0.02614
4:171843036:T:G	50	100	1	0.482
4:171843641:T:C	50	100	0.99	0.02723
4:171843672:A:T	50	100	0.98	0.01834
4:171843786:T:A	50	100	1	0.01598
4:171844072:A:G	50	100	1	0.4882
4:171844347:A:G	50	100	1	0.4537
4:171844454:T:C	50	100	0.95	0.01216
4:171844526:A:G	50	100	1	0.2878
4:171845005:C:T	50	100	1	0.2878
4:171845050:C:A	50	98	1	0.0984
4:171845872:A:G	50	100	0.99	0.2878
4:171847170:A:T	50	100	0.96	0.01416
4:171848032:G:A	50	100	0.95	0.01471
4:171848450:T:C	50	100	0.99	0.4524
4:171848935:T:A	50	100	1	0.06445
4:171849216:C:T	50	100	0.99	0.2859
4:171850140:A:G	50	100	0.99	0.4866
4:171850854:A:G	50	100	0.99	0.2878
4:171851298:C:A	50	100	0.99	0.2874
4:171851458:G:A	50	100	0.99	0.01216
4:171851845:G:C	50	100	1	0.05156
4:171851849:A:G	50	100	0.99	0.354
4:171851874:T:A	50	100	1	0.05211
4:171851913:T:G	50	100	1	0.05773
4:171852412:A:G	50	100	1	0.01561
4:171852891:G:A	50	100	1	0.01561
4:171852908:C:G	50	100	1	0.01761
4:171852916:G:A	50	100	0.96	0.02741
4:171853006:C:G	49	98	0.96	0.05265
4:171853182:G:C	49	100	1	0.05719
4:171853204:C:G	50	100	0.99	0.2878
4:171853674:G:C	48	100	1	0.453
4:171853709:C:T	49	100	0.99	0.4523
4:171853831:C:T	50	100	1	0.05211
4:171854605:A:C	50	98	0.96	0.3798
4:171854987:T:C	50	100	0.99	0.2727
4:171855053:C:T	50	100	0.98	0.09096
4:171855092:T:A	50	100	0.97	0.08969
4:171855466:G:A	50	100	1	0.02996
4:171855636:C:A	50	100	1	0.02415
4:171855707:T:C	50	100	1	0.05174
4:171856384:A:G	50	100	0.98	0.2554
4:171856795:T:C	50	100	1	0.03486
4:171857413:A:G	50	100	0.94	0.01362
4:171858001:T:G	50	100	0.96	0.01235
4:171858046:C:T	50	98	0.94	0.01271
4:171858248:T:C	50	100	0.82	0.01452
4:171858757:G:A	50	100	1	0.03504
4:171858865:T:A	50	100	0.95	0.01235
4:171859025:T:G	50	100	0.97	0.1587
4:171859054:C:T	50	100	1	0.01761
4:171859093:A:G	50	100	1	0.03359
4:171859717:T:C	50	100	0.97	0.01398
4:171860366:C:A	50	100	0.98	0.4517
4:171861125:G:A	50	98	1	0.01307
4:171861904:G:T	50	100	1	0.03468
4:171862183:T:C	50	100	0.99	0.2554
4:171863216:A:C	50	100	1	0.01616
4:171863220:A:G	50	100	0.95	0.01198
4:171863345:T:C	50	100	1	0.0158
4:171863694:G:A	50	100	0.99	0.03468
4:171864028:C:T	50	100	0.95	0.01198
4:171864054:A:G	50	100	0.99	0.2643
4:171864661:A:G	50	100	0.95	0.01344
4:171864694:C:T	50	100	0.95	0.01198
4:171864765:A:C	50	100	0.95	0.01198
4:171865479:A:T	50	100	0.96	0.01216
4:171865590:T:G	50	100	0.98	0.2918
4:171865607:T:C	50	98	0.95	0.01271
4:171865694:G:A	50	100	0.98	0.01325
4:171865776:A:G	50	100	0.98	0.4655
4:171865827:G:A	50	100	0.99	0.4388
4:171865866:C:T	50	100	0.97	0.01216
4:171866086:T:C	50	100	1	0.01561
4:171866235:C:G	50	100	0.97	0.01216
4:171866303:A:T	50	100	0.99	0.4651
4:171866540:C:T	50	100	0.98	0.1825
4:171866793:T:C	50	100	0.99	0.4657
4:171866885:T:C	50	100	0.97	0.01235
4:171866920:A:T	50	100	0.99	0.01761
4:171866970:T:C	50	100	1	0.01107
4:171868275:T:C	50	100	0.97	0.4205
4:171868384:C:T	50	100	0.97	0.2349
4:171869406:A:G	50	98	0.94	0.2286
4:171869481:C:A	50	100	0.98	0.01725
4:171869777:G:A	50	100	0.95	0.01888
4:171869957:A:C	50	90	0.86	0.3836
4:171869985:T:A	50	98	0.92	0.2338
4:171870088:C:T	50	100	0.92	0.0187
4:171870109:G:A	50	100	0.97	0.01398
4:171870341:C:T	50	100	0.99	0.1857
4:171870362:C:T	50	100	0.95	0.01652
4:171871165:T:C	50	100	1	0.2037
4:171871428:G:C	50	100	0.96	0.02197
4:171871530:C:T	49	100	1	0.2179
4:171871531:G:A	50	100	1	0.03704
4:171871618:G:T	50	100	0.66	0.01888
4:171871724:T:C	50	100	0.91	0.02124
4:171871821:G:A	50	98	0.98	0.5
4:171871939:G:T	50	100	0.98	0.2367
4:171871945:C:A	50	100	0.98	0.2257
4:171872206:C:T	50	100	1	0.221
4:171872367:A:G	50	100	0.9	0.0187
4:171872646:C:T	50	100	0.96	0.02505
4:171872698:T:C	50	100	0.75	0.02215
4:171872894:G:A	50	100	1	0.2751
4:171872916:A:G	50	100	1	0.2166
4:171873144:A:G	50	100	0.96	0.01416
4:171873221:C:T	50	100	0.96	0.02124
4:171873675:G:T	50	100	0.99	0.4875
4:171873863:G:A	50	100	1	0.2004
4:171874066:T:C	50	100	0.78	0.01107
4:171874474:G:A	50	100	0.99	0.2371
4:171874680:G:T	50	100	0.99	0.2371
4:171874742:C:T	50	100	0.97	0.03903
4:171874752:A:C	50	100	1	0.2026
4:171876065:G:A	50	100	0.99	0.4906
4:171876113:C:A	50	100	0.95	0.02124
4:171876510:T:C	50	100	0.97	0.01816
4:171876610:G:A	50	100	0.99	0.2375
4:171876628:A:G	50	100	0.99	0.4385
4:171876865:G:C	50	100	0.96	0.02124
4:171877217:T:G	50	100	0.96	0.01416
4:171877633:A:G	50	100	1	0.01107
4:171878287:G:A	50	100	0.91	0.0207
4:171878950:T:C	50	100	0.79	0.02251
4:171879075:T:A	50	100	0.99	0.2264
4:171879276:T:C	50	100	0.98	0.04829
4:171879872:C:T	50	100	1	0.4844
4:171879959:A:T	50	100	0.81	0.02669
4:171880097:T:C	50	100	1	0.4408
4:171880354:G:A	50	100	0.94	0.01017
4:171880514:A:T	50	100	0.98	0.04975
4:171881585:C:T	50	100	0.98	0.03994
4:171881699:G:A	50	100	1	0.238
4:171881987:A:T	50	100	0.99	0.4392
4:171882412:T:G	50	100	1	0.4853
4:171883821:G:A	50	100	0.99	0.01398
4:171883861:G:A	50	100	0.99	0.02124
4:171883927:G:A	50	100	1	0.01271
4:171883929:G:C	50	100	1	0.01416
4:171884030:T:A	50	98	1	0.01235
4:171884768:T:C	50	100	1	0.01489
4:171885066:G:A	50	100	0.99	0.4791
4:171885150:T:A	50	100	0.99	0.4695
4:171885558:T:C	50	100	0.97	0.02215
4:171885576:C:G	50	100	1	0.01543
4:171885737:C:T	50	100	0.98	0.4918
4:171885822:A:T	50	100	0.99	0.01126
4:171886076:C:T	50	100	1	0.4586
4:171887243:C:A	50	100	1	0.4731
4:171887392:A:G	50	100	1	0.2362
4:171887441:G:C	50	100	0.94	0.01107
4:171887787:A:C	50	100	1	0.4601
4:171887841:T:A	50	100	1	0.4624
4:171888130:T:C	50	100	0.96	0.02052
4:171888443:G:C	50	100	1	0.2357
4:171888637:A:G	50	100	1	0.4622
4:171888842:T:C	50	100	0.96	0.02052
4:171888918:T:G	50	100	1	0.01253
4:171889155:A:T	50	100	1	0.2358
4:171889231:T:G	50	100	0.99	0.06481
4:171889582:T:G	50	100	1	0.01398
4:171889719:T:A	50	100	1	0.01398
4:171889724:C:T	50	100	1	0.4601
4:171890096:G:A	50	100	0.96	0.02052
4:171890122:C:T	50	100	1	0.01253
4:171890211:A:G	50	100	1	0.01253
4:171890376:T:C	50	100	1	0.01416
4:171890662:C:T	50	100	1	0.4626
4:171890676:C:T	50	100	1	0.4626
4:171890771:T:A	50	100	1	0.01398
4:171891166:C:A	50	100	1	0.0158
4:171891177:T:C	50	100	1	0.01471
4:171891227:C:T	50	100	1	0.2346
4:171891338:T:G	50	100	1	0.4624
4:171891798:G:A	50	100	1	0.01452
4:171891839:A:G	50	100	0.73	0.01852
4:171892050:A:G	50	100	0.96	0.04684
4:171892328:T:C	50	100	0.96	0.02015
4:171892366:G:A	50	100	0.94	0.02015
4:171892403:T:C	50	100	1	0.04484
4:171892456:A:G	50	100	1	0.01416
4:171893098:C:T	50	100	1	0.0443
4:171893607:T:C	50	100	0.99	0.06681
4:171894582:T:G	50	100	0.99	0.06645
4:171894707:A:G	50	100	0.99	0.0472
4:171895049:A:G	50	100	0.99	0.2529
4:171895115:A:G	50	100	1	0.0472
4:171895200:T:A	50	100	1	0.01924
4:171895337:G:A	50	100	1	0.01598
4:171895404:G:C	50	100	1	0.01924
4:171895467:G:C	50	100	1	0.01452
4:171895558:G:A	50	100	1	0.4475
4:171895630:C:T	50	100	1	0.06681
4:171895786:G:A	50	100	1	0.01924
4:171895861:A:T	50	100	1	0.01924
4:171896123:C:A	50	100	1	0.4862
4:171896268:A:G	50	100	1	0.01452
4:171896390:C:A	50	100	1	0.01452
4:171896575:T:C	50	100	1	0.01598
4:171896637:T:C	50	100	1	0.065
4:171898003:G:A	50	100	1	0.2489
4:171898388:A:G	50	100	1	0.01598
4:171898690:G:T	50	100	1	0.01598
4:171898754:T:C	50	100	1	0.4858
4:171898816:C:A	50	100	0.95	0.02015
4:171899121:C:T	48	100	0.91	0.06336
4:171899282:G:C	50	100	1	0.0472
4:171899715:C:T	50	100	1	0.01598
4:171899732:T:G	50	100	0.99	0.0472
4:171899945:G:T	50	100	0.97	0.02015
4:171900201:A:G	50	100	1	0.01598
4:171900298:G:C	50	100	0.98	0.06318
4:171900410:C:T	50	100	1	0.01598
4:171900826:G:C	50	100	1	0.2366
4:171900974:G:A	50	100	0.98	0.02015
4:171901454:A:G	50	100	0.98	0.06645
4:171903025:C:T	50	100	0.92	0.02106
4:171903150:C:A	50	100	0.97	0.06536
4:171903151:T:G	50	98	0.97	0.4326
4:171903184:G:A	50	100	1	0.2649
4:171903258:G:A	50	100	0.96	0.04611
4:171903286:G:A	50	100	0.97	0.06445
4:171903294:C:T	50	100	0.97	0.06427
4:171903301:T:C	50	100	0.96	0.4308
4:171903329:G:A	50	100	0.99	0.242
4:171903331:A:G	50	98	0.97	0.06427
4:171903342:G:A	50	100	0.96	0.04611
4:171903360:C:T	50	100	1	0.01924
4:171903374:G:A	50	100	1	0.01725
4:171903385:C:G	50	100	1	0.01652
4:171903403:G:A	50	100	0.91	0.01344
4:171903433:G:T	50	100	0.99	0.2484
4:171903452:A:C	50	100	0.99	0.01398
4:171903476:G:C	50	100	0.97	0.06518
4:171903500:C:G	50	92	0.98	0.4757
4:171903509:G:A	50	100	0.97	0.06518
4:171903584:T:C	50	78	0.98	0.2505
4:171903670:G:T	50	98	1	0.01979
4:171903712:C:G	50	100	0.98	0.04611
4:171903744:G:A	50	100	0.99	0.2487
4:171903782:C:T	49	100	0.99	0.4849
4:171904141:G:C	50	100	1	0.01071
4:171904181:C:T	50	100	0.99	0.02015
4:171904420:A:G	50	100	0.98	0.4492
4:171904424:A:C	50	100	0.98	0.4548
4:171904537:C:T	50	100	1	0.04212
4:171904614:C:A	50	100	1	0.01598
4:171904691:A:G	50	100	1	0.01598
4:171904697:T:G	50	100	1	0.2364
4:171904700:A:G	50	100	1	0.2357
4:171904853:T:G	50	100	1	0.01416
4:171904869:C:G	50	100	0.99	0.01471
4:171904970:G:T	50	92	0.71	0.06554
4:171904990:G:A	50	100	1	0.0463
4:171905195:C:A	50	100	1	0.06536
4:171905247:C:A	50	100	1	0.01743
4:171905336:G:T	50	100	0.99	0.01162
4:171905630:G:A	50	94	0.96	0.2707
4:171905631:C:G	50	94	0.96	0.2703
4:171905689:T:C	50	100	0.99	0.4375
4:171905752:T:A	50	100	1	0.01924
4:171905848:A:G	49	100	1	0.2357
4:171905959:C:A	50	100	0.97	0.06354
4:171906141:A:C	50	100	1	0.01598
4:171906242:A:G	50	96	0.82	0.06336
4:171906309:A:G	50	94	0.93	0.065
4:171906479:C:A	50	100	1	0.065
4:171906549:A:G	50	100	0.99	0.4167
4:171906563:G:A	50	100	0.99	0.01924
4:171906798:C:G	50	100	1	0.06572
4:171906912:G:C	50	100	1	0.04575
4:171906960:A:C	50	98	0.94	0.07662
4:171906965:T:C	50	98	0.99	0.4459
4:171906985:G:A	50	100	1	0.06554
4:171907018:A:G	50	100	1	0.01924
4:171907103:C:G	50	100	0.96	0.0394
4:171907131:G:T	50	100	0.99	0.02015
4:171907143:A:C	50	100	1	0.01743
4:171907164:G:C	50	100	1	0.06572
4:171907210:A:T	50	100	1	0.065
4:171907259:C:A	50	100	1	0.01943
4:171907315:C:T	50	100	1	0.01924
4:171907641:C:A	50	100	1	0.06554
4:171907677:A:G	50	96	0.96	0.05937
4:171907689:C:G	50	92	0.98	0.4922
4:171907783:T:G	50	96	0.89	0.05501
4:171907995:C:A	50	100	1	0.01216
4:171908017:C:T	50	100	1	0.01598
4:171908077:A:T	50	100	1	0.06609
4:171908355:T:C	50	100	1	0.01416
4:171908389:C:T	49	98	1	0.3019
4:171908442:G:A	50	98	0.97	0.03359
4:171908587:G:A	50	100	1	0.04757
4:171908690:A:C	50	98	0.91	0.05029
4:171908703:A:T	50	96	0.98	0.2553
4:171908753:A:G	50	98	0.98	0.06318
4:171908773:G:A	49	98	0.98	0.06427
4:171908868:A:C	50	100	1	0.01598
4:171908911:A:G	50	98	1	0.06627
4:171908947:G:C	49	100	1	0.02015
4:171909079:A:G	50	100	0.92	0.01779
4:171909103:C:T	50	100	1	0.01598
4:171909155:T:G	49	100	0.99	0.01779
4:171909159:T:G	50	100	1	0.06481
4:171909355:G:C	50	100	1	0.01779
4:171909385:C:A	50	100	1	0.04684
4:171909581:G:T	50	100	1	0.06463
4:171909744:T:C	50	100	1	0.4857
4:171909826:A:G	50	100	0.94	0.01888
4:171909862:A:G	50	100	1	0.01779
4:171909923:A:G	50	100	1	0.4501
4:171910046:G:A	50	100	1	0.04684
4:171910114:A:G	50	100	0.95	0.01307
4:171910169:C:G	50	100	1	0.04684
4:171910193:T:A	50	100	1	0.01779
4:171910415:T:C	50	100	1	0.04684
4:171910643:G:A	50	100	1	0.3134
4:171910678:A:G	50	100	1	0.06463
4:171910855:C:T	50	100	1	0.3134
4:171910944:T:C	50	100	1	0.01434
4:171911159:A:G	50	100	1	0.01816
4:171911180:G:A	50	100	1	0.01997
4:171911260:G:A	50	100	1	0.06427
4:171911265:G:A	50	100	1	0.06427
4:171911314:T:C	50	98	1	0.4497
4:171911478:A:G	50	100	1	0.2357
4:171911541:C:T	50	100	1	0.3141
4:171911711:A:G	50	100	1	0.04648
4:171911862:T:G	50	100	1	0.06427
4:171911871:G:A	50	100	1	0.06427
4:171912061:G:A	50	100	1	0.05882
4:171912158:C:G	50	100	1	0.07335
4:171912795:C:T	50	100	1	0.01162
4:171914005:G:A	50	100	1	0.01434
4:171914284:C:T	50	100	0.98	0.04067
4:171914374:A:G	50	100	0.99	0.01797
4:171914551:C:T	50	100	1	0.01071
4:171914567:G:A	50	100	0.99	0.2251
4:171914705:C:A	50	100	0.99	0.0118
4:171914712:G:A	50	100	1	0.01434
4:171915168:C:T	50	100	0.92	0.01761
4:171915593:T:A	50	100	1	0.06845
4:171915762:G:A	50	100	1	0.01198
4:171915788:T:C	50	100	0.99	0.03794
4:171915898:C:G	50	100	1	0.2257
4:171915900:C:T	50	100	0.99	0.4281
4:171915989:T:G	50	100	1	0.06845
4:171916160:T:C	50	100	0.99	0.4196
4:171916217:C:T	50	98	1	0.06863
4:171916325:C:T	50	100	1	0.443
4:171916606:C:T	50	100	0.95	0.02814
4:171917371:C:A	50	98	1	0.03994
4:171917392:C:T	50	100	1	0.03322
4:171917611:C:T	50	100	1	0.01489
4:171917744:C:T	50	98	1	0.06863
4:171917811:A:G	50	100	0.98	0.02433
4:171917990:T:G	50	100	0.99	0.1474
4:171918179:C:T	50	100	1	0.03885
4:171918269:G:C	50	100	1	0.03849
4:171918491:T:G	50	100	1	0.01216
4:171918512:G:A	50	100	0.98	0.03776
4:171918628:C:A	50	100	1	0.06881
4:171918795:A:G	50	100	1	0.2173
4:171918826:C:T	50	100	1	0.06718
4:171918906:T:A	50	100	0.99	0.1296
4:171919467:T:C	50	100	1	0.07934
4:171919481:C:T	50	100	1	0.02596
4:171919578:T:G	50	100	1	0.07916
4:171919813:T:C	50	100	1	0.07916
4:171919891:G:A	50	100	0.94	0.02197
4:171919909:G:A	50	100	1	0.07934
4:171919970:C:T	50	100	1	0.05338
4:171920055:C:T	50	100	1	0.2017
4:171920174:C:A	50	100	1	0.07916
4:171920228:T:G	50	100	1	0.07934
4:171920327:A:G	50	100	1	0.0207
4:171920394:A:G	50	100	1	0.01924
4:171920482:C:A	50	100	1	0.0187
4:171920505:A:C	50	100	1	0.07934
4:171920614:A:C	50	100	1	0.02505
4:171920629:A:T	50	100	1	0.07934
4:171920630:G:T	50	100	1	0.07934
4:171920718:A:G	50	100	1	0.0797
4:171920785:A:T	50	100	1	0.07952
4:171920888:G:A	50	100	1	0.07988
4:171921078:C:T	50	100	0.98	0.1703
4:171921268:C:T	50	100	1	0.4305
4:171921759:G:A	50	100	1	0.05301
4:171921824:A:C	50	100	1	0.1765
4:171922045:C:T	50	100	0.97	0.07952
4:171922062:G:T	50	100	1	0.07916
4:171922075:T:C	50	100	1	0.07879
4:171922093:G:T	50	100	1	0.02614
4:171922094:T:G	50	100	1	0.02633
4:171922156:T:A	50	100	1	0.01144
4:171922292:T:A	50	100	1	0.3958
4:171922320:C:G	50	100	0.86	0.01852
4:171922456:A:G	50	100	1	0.07916
4:171922639:C:T	50	100	0.99	0.03922
4:171922971:T:G	50	100	1	0.04884
4:171923377:A:G	50	100	0.99	0.43120000000000003
4:171923421:G:A	48	100	0.96	0.04049
4:171923542:T:C	50	100	1	0.43120000000000003
4:171923713:T:G	50	100	1	0.07589
4:171923834:T:C	50	100	1	0.04975
4:171923882:A:C	50	100	1	0.1805
4:171924432:T:C	50	100	1	0.08315
4:171924573:T:C	50	100	1	0.05701
4:171924645:T:A	50	100	1	0.4316
4:171924697:A:G	50	100	1	0.05537
4:171925494:G:A	50	100	1	0.05701
4:171925664:G:A	50	100	1	0.01888
4:171926004:A:G	50	100	1	0.08315
4:171926035:C:T	50	100	1	0.02505
4:171926047:A:G	50	100	1	0.08315
4:171926068:A:T	50	100	1	0.08315
4:171926459:T:A	50	100	1	0.2097
4:171926484:T:A	50	100	1	0.01107
4:171926920:G:A	50	100	1	0.05701
4:171926941:C:T	50	100	1	0.05701
4:171927337:A:G	50	100	1	0.02614
4:171927403:G:A	50	100	1	0.02505
4:171927672:T:C	50	100	1	0.01924
4:171927725:G:C	50	100	1	0.01416
4:171927816:A:C	50	100	1	0.01416
4:171928001:T:C	50	100	1	0.4321
4:171928157:G:A	50	100	1	0.1082
4:171928158:G:A	50	100	1	0.05701
4:171928403:C:T	50	100	1	0.1752
4:171928522:A:G	50	100	1	0.05701
4:171928681:G:T	50	100	1	0.02505
4:171928801:C:G	50	100	1	0.1082
4:171928890:A:G	50	100	1	0.01888
4:171928917:A:C	50	100	0.99	0.01616
4:171928949:T:A	50	98	1	0.2099
4:171929039:G:C	50	100	1	0.02614
4:171929109:C:T	50	100	1	0.1752
4:171929271:T:G	50	100	1	0.01107
4:171929317:G:C	50	100	1	0.4306
4:171929344:T:C	50	100	1	0.01888
4:171929352:G:A	50	100	1	0.2269
4:171929382:G:A	50	100	1	0.01144
4:171929466:C:T	50	100	0.99	0.02614
4:171929502:C:T	50	100	1	0.02633
4:171929864:C:T	50	100	1	0.08297
4:171929893:A:G	50	100	1	0.05683
4:171929942:C:T	50	100	1	0.01416
4:171930036:C:T	50	100	1	0.1805
4:171930037:G:A	50	100	1	0.05683
4:171930176:C:G	50	100	1	0.08297
4:171930317:A:T	50	100	1	0.02505
4:171930572:T:C	50	100	1	0.08297
4:171930686:A:C	50	100	1	0.4034
4:171930784:A:G	50	100	1	0.08297
4:171931164:T:C	50	100	0.98	0.05683
4:171931342:C:T	50	100	1	0.431
4:171931577:C:T	50	100	1	0.08315
4:171931582:A:G	50	100	0.99	0.222
4:171931686:T:G	50	100	1	0.05683
4:171932434:G:A	50	100	1	0.05701
4:171932810:A:G	50	100	0.92	0.01743
4:171933018:T:C	50	100	0.99	0.1747
4:171933104:T:A	50	100	1	0.02505
4:171933232:A:G	50	100	1	0.02505
4:171933234:A:G	50	100	1	0.05683
4:171933380:T:G	50	100	1	0.3976
4:171933666:C:T	50	100	1	0.08297
4:171933768:G:A	50	100	1	0.01888
4:171933855:C:T	50	100	1	0.1748
4:171934332:T:C	50	100	1	0.05683
4:171934419:A:G	50	100	0.99	0.2349
4:171934492:C:T	50	100	1	0.02633
4:171934684:G:T	50	100	1	0.01416
4:171934750:G:T	50	100	1	0.02614
4:171934778:A:C	50	100	0.92	0.01743
4:171935143:C:T	50	100	1	0.02614
4:171935767:C:T	50	100	1	0.05683
4:171935871:T:C	50	100	0.99	0.1747
4:171936144:A:T	50	100	1	0.05701
4:171936729:T:A	49	100	1	0.1512
4:171937235:G:A	50	100	1	0.02614
4:171937330:T:C	50	100	1	0.01416
4:171937377:C:T	50	100	1	0.05683
4:171937461:A:C	50	100	1	0.04303
4:171937467:T:C	50	100	1	0.02614
4:171937756:T:C	50	100	1	0.05683
4:171937804:G:A	50	100	1	0.01416
4:171937970:A:T	50	98	1	0.05664
4:171938092:T:G	50	98	1	0.4352
4:171938140:C:G	50	98	1	0.05664
4:171938547:T:C	50	98	0.99	0.05683
4:171938914:G:T	50	100	1	0.02524
4:171938928:T:C	50	100	0.65	0.01398
4:171939319:A:C	50	98	0.99	0.1877
4:171939458:G:A	50	98	0.98	0.05646
4:171939601:T:G	50	98	0.98	0.08243
4:171939617:G:A	50	98	1	0.01416
4:171939819:T:C	50	100	1	0.01289
4:171939852:G:A	50	98	1	0.1721
4:171939867:A:C	50	100	0.91	0.01452
4:171940196:A:C	50	100	0.78	0.01126
4:171940573:A:G	50	100	0.99	0.2442
4:171940599:A:T	50	100	0.98	0.0285
4:171940666:C:A	50	100	0.99	0.2447
4:171940733:G:A	50	100	0.98	0.02378
4:171940907:T:G	50	100	1	0.02614
4:171940962:G:A	50	100	0.94	0.02614
4:171941018:A:C	50	100	1	0.01107
4:171941079:T:C	50	100	0.99	0.2967
4:171941187:C:G	50	100	1	0.02596
4:171941431:C:A	50	100	1	0.2424
4:171941614:T:A	50	100	0.99	0.01253
4:171941626:T:C	50	100	1	0.2424
4:171941705:A:G	50	100	1	0.01235
4:171941847:A:T	50	100	1	0.02741
4:171942067:A:T	50	100	1	0.06209
4:171942382:T:A	50	100	1	0.06046
4:171942504:T:C	50	100	1	0.02651
4:171943058:C:A	50	100	0.98	0.1752
4:171943064:G:A	50	100	1	0.02596
4:171943489:C:T	50	100	0.99	0.2965
4:171943745:A:T	50	100	1	0.02596
4:171943754:C:A	50	100	0.89	0.01797
4:171943845:G:C	50	98	1	0.2965
4:171944284:A:C	50	98	0.96	0.3905
4:171944358:T:C	50	100	1	0.2965
4:171944378:C:T	50	100	0.99	0.01162
4:171944654:G:A	50	100	1	0.02741
4:171944870:A:C	50	100	1	0.02633
4:171944958:T:C	50	100	1	0.01525
4:171944967:A:G	50	88	0.81	0.07389
4:171945531:G:A	50	100	1	0.2424
4:171945567:T:C	50	100	0.98	0.4149
4:171945772:T:G	50	100	0.99	0.2206
4:171945820:T:G	50	100	1	0.02596
4:171946301:T:C	50	100	0.96	0.01398
4:171946526:C:T	50	100	1	0.06209
4:171946541:G:C	50	100	1	0.02596
4:171946761:C:T	50	100	1	0.02741
4:171946919:G:A	50	100	0.99	0.1948
4:171946987:C:T	50	100	1	0.02741
4:171947120:C:T	50	100	0.96	0.01543
4:171947243:C:T	50	100	1	0.02741
4:171947302:C:T	50	100	1	0.02741
4:171947350:T:C	50	98	0.97	0.4305
4:171947640:A:C	50	100	0.98	0.0256
4:171947669:G:C	50	100	0.99	0.205
4:171947794:G:A	50	100	0.99	0.2313
4:171948274:C:T	50	100	0.98	0.02542
4:171948316:C:T	50	100	1	0.02741
4:171948557:C:T	50	100	0.99	0.2852
4:171948666:T:A	50	100	0.98	0.4305
4:171948962:T:C	50	92	0.9	0.2366
4:171948964:C:T	50	96	0.72	0.04448
4:171948968:C:T	50	96	0.99	0.2288
4:171949041:T:G	50	100	0.99	0.205
4:171949134:T:A	50	100	0.98	0.4303
4:171949249:A:G	50	100	0.99	0.2053
4:171949462:A:T	50	100	0.99	0.2328
4:171949663:A:G	50	100	1	0.02741
4:171949682:T:C	50	100	0.96	0.05047
4:171949734:G:A	50	100	0.98	0.337
4:171949842:C:T	50	100	0.98	0.07625
4:171949911:C:T	50	100	1	0.02705
4:171949917:C:A	50	100	0.97	0.0748
4:171949974:T:C	50	100	0.98	0.429
4:171950442:A:G	50	100	1	0.01525
4:171950470:A:C	50	100	0.98	0.4301
4:171950568:C:T	50	100	0.99	0.05229
4:171950700:G:A	50	100	1	0.02705
4:171950724:C:T	50	100	0.98	0.3992
4:171950927:G:A	50	100	1	0.07807
4:171951022:A:G	50	100	0.99	0.4775
4:171951523:A:G	50	100	0.99	0.4962
4:171951667:T:A	50	100	1	0.02651
4:171951737:G:A	50	100	1	0.3992
4:171951769:G:A	50	100	0.99	0.4817
4:171951780:A:T	50	100	1	0.01997
4:171952220:A:G	50	100	1	0.02596
4:171952244:C:T	50	100	1	0.01543
4:171952540:T:C	50	100	1	0.05211
4:171952600:A:G	50	100	0.99	0.3994
4:171953070:G:A	50	98	0.81	0.02215
4:171953123:G:A	50	100	1	0.02651
4:171953318:A:G	50	100	0.98	0.0256
4:171953571:A:C	50	100	1	0.06627
4:171953689:G:C	50	98	1	0.496
4:171953774:T:A	50	100	0.99	0.4515
4:171954110:A:T	50	100	0.99	0.4286
4:171954200:A:C	50	100	0.99	0.413
4:171954334:G:A	50	100	1	0.07843
4:171954524:T:C	50	100	0.99	0.02651
4:171954747:A:G	50	98	1	0.08007
4:171954780:T:C	49	100	0.99	0.4626
4:171954810:G:C	50	98	0.99	0.4321
4:171954871:C:G	50	100	0.98	0.02324
4:171954880:G:A	50	100	0.98	0.331
4:171955386:A:C	50	100	1	0.06935
4:171955411:T:C	50	100	0.99	0.4025
4:171955425:G:T	50	100	1	0.0256
4:171955513:A:G	50	100	0.99	0.4025
4:171955552:C:T	50	100	0.99	0.4025
4:171955619:A:T	50	100	1	0.112
4:171955709:A:G	50	100	0.99	0.4025
4:171955764:C:T	50	100	0.99	0.4027
4:171955791:C:T	50	100	0.99	0.4023
4:171955866:A:C	50	100	0.99	0.4023
4:171955870:A:G	50	100	0.99	0.4826
4:171956011:T:G	50	100	0.97	0.2344
4:171956013:T:G	50	100	0.99	0.4021
4:171956160:C:T	50	100	1	0.02578
4:171956307:T:C	50	100	0.99	0.4025
4:171956386:T:A	50	100	0.99	0.4027
4:171956440:A:G	50	100	0.99	0.4027
4:171956495:C:T	50	100	0.99	0.1126
4:171956836:G:A	50	100	0.99	0.4047
4:171957054:G:A	50	100	0.99	0.4043
4:171957084:C:G	50	98	0.97	0.02778
4:171957223:T:C	50	100	1	0.4038
4:171957369:T:C	50	100	1	0.0256
4:171957423:T:C	50	100	1	0.4047
4:171957432:C:T	50	100	0.97	0.02614
4:171957541:C:T	50	100	1	0.02596
4:171957582:G:A	50	100	1	0.4047
4:171957617:C:T	50	100	1	0.02614
4:171957762:A:G	50	100	1	0.4049
4:171957801:A:G	50	100	1	0.07952
4:171957834:C:T	50	100	1	0.4049
4:171958328:C:G	50	98	1	0.4049
4:171958372:A:G	50	100	1	0.02814
4:171958439:T:C	50	100	1	0.02814
4:171958575:A:G	50	98	1	0.4032
4:171958710:T:A	50	98	1	0.4034
4:171958891:A:G	50	100	1	0.02796
4:171958924:C:T	50	100	1	0.02796
4:171958994:A:C	50	100	0.99	0.03885
4:171959084:T:C	50	100	1	0.4025
4:171959190:A:G	50	100	0.89	0.01216
4:171959234:A:G	50	98	1	0.07262
4:171959254:A:G	50	100	1	0.02596
4:171959298:A:G	50	100	1	0.4069
4:171959325:A:G	50	100	1	0.02596
4:171959353:A:C	50	100	1	0.4582
4:171959459:T:C	50	100	1	0.06064
4:171959523:C:T	50	100	0.99	0.4486
4:171959587:A:G	50	100	0.96	0.02687
4:171959631:C:G	50	100	0.95	0.05864
4:171959672:G:C	50	98	0.78	0.01616
4:171959693:G:A	50	100	0.98	0.03558
4:171959695:A:G	50	100	1	0.02342
4:171959835:A:T	50	100	1	0.03649
4:171959935:T:C	50	100	0.98	0.07553
4:171960084:G:A	50	100	0.97	0.01398
4:171960095:G:C	50	100	0.99	0.329
4:171960402:G:A	50	100	1	0.329
4:171960446:T:C	50	100	1	0.02633
4:171960656:T:A	50	100	1	0.02415
4:171960657:A:T	50	98	0.95	0.02378
4:171960715:A:G	50	100	1	0.02633
4:171960772:T:A	50	100	1	0.01144
4:171961002:A:G	50	100	1	0.01053
4:171961127:G:A	50	100	1	0.03776
4:171961291:G:A	50	100	1	0.01053
4:171961757:C:A	50	100	1	0.01053
4:171961855:C:T	50	100	1	0.4468
4:171962458:T:C	50	100	1	0.02923
4:171962586:A:T	50	100	0.99	0.07589
4:171962627:C:T	50	96	0.74	0.01797
4:171963220:T:C	50	100	1	0.02397
4:171963558:G:A	50	100	1	0.05919
4:171963644:A:G	50	100	1	0.4218
4:171963745:C:T	50	100	1	0.3085
4:171963946:C:T	50	100	1	0.02378
4:171964210:T:C	50	100	1	0.02378
4:171964704:T:C	50	100	1	0.02959
4:171964880:G:A	50	100	1	0.05955
4:171964921:A:T	50	100	1	0.02614
4:171965042:A:G	50	100	1	0.03704
4:171965274:G:A	50	100	1	0.421
4:171965419:A:G	50	100	1	0.421
4:171965427:C:T	50	100	1	0.02596
4:171965526:G:A	50	100	1	0.03722
4:171965643:G:A	50	96	1	0.4214
4:171965673:G:A	49	100	0.95	0.06137
4:171965684:G:A	50	100	1	0.02033
4:171965891:A:G	50	100	1	0.02596
4:171965987:A:G	50	100	1	0.02596
4:171966129:A:G	50	100	1	0.1066
4:171966397:G:A	50	100	0.99	0.4158
4:171966647:G:A	50	100	1	0.03776
4:171966715:C:G	50	100	0.98	0.1698
4:171966743:G:C	50	100	1	0.02959
4:171966791:A:T	50	100	1	0.4208
4:171966914:G:A	50	100	1	0.03794
4:171966922:G:A	50	100	0.98	0.1338
4:171967116:A:T	50	100	1	0.02397
4:171967299:C:T	50	100	1	0.02596
4:171967458:T:G	50	100	1	0.02996
4:171967964:T:A	50	100	1	0.4156
4:171968024:G:A	50	100	1	0.03577
4:171968046:T:C	50	100	1	0.4504
4:171968264:G:T	50	100	1	0.3235
4:171968289:A:G	50	100	1	0.03577
4:171968307:A:T	50	100	1	0.1389
4:171968368:C:T	50	100	1	0.07698
4:171968380:C:G	50	100	1	0.4976
4:171968480:C:T	50	100	1	0.02378
4:171968831:T:G	50	100	1	0.02977
4:171968844:G:T	50	100	0.98	0.01398
4:171968846:G:T	50	100	0.98	0.4377
4:171969019:T:C	50	100	1	0.4403
4:171969071:G:A	50	100	1	0.4208
4:171969119:G:A	50	100	1	0.4208
4:171969126:C:T	50	100	1	0.03794
4:171969171:C:T	50	100	1	0.02397
4:171969665:G:T	50	100	1	0.1387
4:171969978:C:T	50	100	1	0.05882
4:171970022:T:C	50	100	1	0.1387
4:171970276:C:G	50	100	1	0.02378
4:171970618:A:T	50	100	1	0.0866
4:171970676:T:C	50	100	1	0.02959
4:171970740:A:G	50	100	1	0.4107
4:171970961:A:G	50	100	1	0.0236
4:171970970:C:T	50	100	1	0.4628
4:171971004:G:C	50	100	1	0.05882
4:171971194:A:G	50	100	0.93	0.02378
4:171971401:C:T	50	100	1	0.02451
4:171971609:C:G	50	100	1	0.1647
4:171971937:C:T	50	100	1	0.03522
4:171972079:A:T	50	100	1	0.02378
4:171972120:G:T	50	100	1	0.3237
4:171972728:T:A	50	98	1	0.4604
4:171972798:T:A	50	100	1	0.05864
4:171972903:C:A	50	100	1	0.06463
4:171972988:A:G	50	100	1	0.4198
4:171973028:G:A	50	100	1	0.06463
4:171973220:T:A	50	100	1	0.02596
4:171973365:T:C	50	100	1	0.431
4:171973442:G:T	50	100	1	0.0846
4:171973567:A:C	50	100	1	0.03595
4:171973737:C:T	50	100	1	0.02959
4:171973795:T:G	50	100	1	0.06681
4:171973940:A:G	50	100	1	0.02959
4:171973963:C:G	50	100	1	0.1389
4:171974219:A:G	50	100	1	0.3235
4:171974440:G:A	50	100	1	0.03758
4:171974515:G:T	50	100	1	0.3235
4:171974523:A:G	50	100	1	0.3235
4:171974684:C:T	50	100	1	0.07698
4:171974687:T:C	50	100	1	0.06463
4:171974806:G:A	50	100	1	0.02778
4:171974865:G:A	50	100	1	0.07698
4:171974917:C:A	50	100	1	0.4996
4:171974985:T:C	50	100	1	0.4009
4:171975049:C:T	50	100	1	0.1066
4:171975322:T:C	50	100	0.97	0.4599
4:171975555:T:G	50	100	1	0.01162
4:171975715:T:G	50	100	1	0.03577
4:171975771:A:G	50	100	1	0.07716
4:171975784:G:A	50	100	1	0.02378
4:171976072:G:A	50	100	1	0.07353
4:171976280:G:A	50	100	1	0.4343
4:171976343:G:A	50	100	1	0.03776
4:171976452:A:G	50	100	1	0.3233
4:171976513:T:C	50	100	1	0.03341
4:171976631:T:G	50	100	0.98	0.07752
4:171976649:G:A	50	100	1	0.07389
4:171976795:G:T	50	100	1	0.04956
4:171976914:G:A	50	100	1	0.07389
4:171977018:C:T	50	100	1	0.07371
4:171977199:A:G	50	100	1	0.1578
4:171977202:C:T	50	100	1	0.08406
4:171977206:G:C	50	100	1	0.08406
4:171977367:C:T	50	100	1	0.08424
4:171977489:T:C	50	100	1	0.08406
4:171977494:G:A	50	100	1	0.08406
4:171977507:A:G	50	100	1	0.02378
4:171977512:C:T	50	100	1	0.02542
4:171977514:C:T	50	100	1	0.08406
4:171977829:T:C	50	100	1	0.323
4:171977832:C:T	50	100	1	0.1235
4:171977941:G:A	50	100	1	0.06518
4:171978020:G:C	50	100	0.99	0.0394
4:171978116:T:C	50	100	1	0.1236
4:171978182:A:T	50	100	1	0.1236
4:171978562:T:G	50	100	0.99	0.03522
4:171978669:A:G	50	100	1	0.02578
4:171978870:T:A	50	100	1	0.1236
4:171978889:T:C	50	100	0.98	0.02433
4:171978928:T:C	50	100	1	0.03577
4:171978995:C:A	50	98	1	0.1238
4:171979145:G:T	50	100	1	0.02959
4:171979158:T:G	50	100	1	0.07752
4:171979377:T:C	50	100	1	0.4323
4:171979592:C:T	50	100	0.99	0.1233
4:171979641:C:G	50	100	1	0.02959
4:171979807:A:G	50	100	1	0.07752
4:171979972:C:T	50	100	1	0.10780000000000001
4:171980031:G:A	50	100	0.99	0.1471
4:171980119:T:C	50	100	0.99	0.07734
4:171980201:A:G	50	100	0.98	0.03903
4:171980273:G:C	50	100	1	0.02941
4:171980477:T:C	50	100	1	0.03322
4:171980495:G:C	50	100	1	0.05846
4:171980496:T:C	50	100	0.99	0.1471
4:171980860:G:A	50	100	0.99	0.1472
4:171980890:T:C	50	100	0.99	0.2271
4:171981056:T:C	50	100	1	0.03232
4:171981071:T:A	50	100	0.98	0.06282
4:171981737:T:C	50	98	0.98	0.4742
4:171982008:G:T	50	98	0.97	0.4884
4:171982027:T:C	50	98	0.97	0.4893
4:171982138:A:G	50	100	0.98	0.03794
4:171982264:C:T	50	92	0.94	0.4996
4:171982361:G:A	50	92	0.96	0.07698
4:171982370:C:T	50	96	0.93	0.07534
4:171982412:T:C	50	100	0.93	0.0285
4:171982443:G:T	50	100	0.88	0.02142
4:171982447:G:A	50	100	0.9	0.01743
4:171982569:A:G	50	98	0.97	0.02415
4:171982575:A:G	50	100	0.71	0.05447
4:171982578:A:G	50	100	0.66	0.04375
4:171982580:G:A	50	100	0.92	0.0118
4:171982595:A:G	50	100	0.85	0.01162
4:171983128:T:G	50	98	0.89	0.1934
4:171983159:C:T	50	98	0.86	0.04412
4:171983219:A:G	50	100	1	0.01834
4:171984219:G:A	50	94	0.86	0.1391
4:171984925:G:A	50	100	0.95	0.1245
4:171984948:T:C	50	100	0.85	0.02052
4:171984993:A:T	50	100	0.87	0.02052
4:171985208:A:T	50	100	0.93	0.1451
4:171985758:G:A	49	100	0.96	0.1235
4:171985869:C:G	50	100	0.94	0.1258
4:171985970:G:A	50	100	0.93	0.1235
4:171986294:G:T	50	98	0.91	0.2529
4:171986563:C:A	50	100	0.96	0.1126
4:171986564:A:G	50	100	0.96	0.1124
4:171986729:T:C	50	100	0.65	0.0374
4:171986752:G:A	50	98	0.88	0.01797
4:171986807:C:T	50	100	0.97	0.0906
4:171986821:G:A	50	100	0.96	0.0906
4:171986904:A:G	50	100	0.97	0.0906
4:171986932:C:G	50	100	0.97	0.0906
4:171987042:G:T	50	100	0.87	0.02088
4:171987197:T:C	50	100	0.98	0.01307
4:171987221:G:T	50	100	0.93	0.4067
4:171987296:G:A	50	100	0.93	0.02433
4:171987360:A:G	50	100	0.96	0.1064
4:171987416:G:C	50	100	0.98	0.01344
4:171987551:T:A	50	100	0.99	0.01525
4:171987559:G:A	50	100	0.92	0.2406
4:171987742:T:C	50	100	0.92	0.3952
4:171987775:C:T	50	100	0.96	0.03086
4:171987776:A:G	50	100	0.95	0.03141
4:171987795:T:A	50	100	0.95	0.02651
4:171987889:T:C	50	98	1	0.01144
4:171987909:T:G	50	100	0.91	0.02633
4:171987911:G:C	50	100	0.91	0.02633
4:171987917:A:G	50	100	0.88	0.0256
4:171987983:G:A	50	98	0.85	0.01325
4:171988003:G:A	50	98	0.84	0.03849
4:171988072:G:A	50	100	0.94	0.1144
4:171988222:G:C	50	100	0.92	0.01434
4:171988355:A:G	50	100	1	0.01089
4:171988378:A:G	49	98	0.86	0.2584
4:171988520:T:C	50	98	0.95	0.03431
4:171988571:T:C	50	96	0.86	0.2747
4:171988621:A:G	50	96	0.94	0.07534
4:171988826:G:T	50	96	0.89	0.0817
4:171988838:C:T	50	96	0.88	0.08678
4:171988841:T:C	50	96	0.87	0.08751
4:171988857:G:A	50	90	0.77	0.1253
4:171988859:G:A	50	98	0.95	0.01561
4:171988862:T:C	50	84	0.79	0.4898
4:171988957:T:C	50	90	0.86	0.4857
4:171988992:G:A	50	96	0.85	0.01416
4:171988994:G:A	50	96	0.84	0.01416
4:171989062:T:A	50	98	0.86	0.0463
4:171989111:G:A	50	100	0.99	0.01216
4:171989159:T:G	50	96	0.64	0.01525
4:171989185:C:T	50	98	0.94	0.08769
4:171989254:G:A	50	100	0.95	0.01924
4:171989344:G:C	50	100	0.95	0.02887
4:171989748:G:A	50	100	0.96	0.03086
4:171989999:C:T	50	98	0.96	0.03994
4:171990010:A:T	50	92	0.92	0.1042
4:171990105:C:G	50	90	0.85	0.3546
4:171990344:T:G	50	100	0.85	0.03377
4:171990551:T:A	50	98	0.94	0.06881
4:171990579:A:C	50	98	0.95	0.08188
4:171991045:T:C	50	100	0.97	0.0512
4:171991137:A:T	50	100	0.96	0.01362
4:171991497:G:T	50	98	0.85	0.0699
4:171991753:T:C	49	98	0.94	0.07317
4:171991755:T:C	49	77.6	0.82	0.4101
4:171991909:T:G	50	100	0.94	0.02778
4:171992100:C:T	50	98	0.94	0.08061
4:171992298:T:A	50	86	0.86	0.4392
4:171993057:A:G	50	96	0.78	0.03322
4:171993100:G:A	50	94	0.76	0.07752
4:171993608:A:G	50	98	0.97	0.313
4:171993720:A:C	50	100	1	0.01725
4:171994240:G:A	50	100	1	0.02015
4:171994264:A:G	50	100	0.99	0.01961
4:171994622:C:T	50	100	0.97	0.04321
4:171994724:T:C	50	100	1	0.02015
4:171994865:C:T	50	100	0.98	0.3304
4:171995072:T:C	50	100	0.96	0.02524
4:171995209:A:T	50	100	0.98	0.06028
4:171995504:C:T	50	100	0.99	0.02251
4:171995578:G:A	50	100	1	0.02015
4:171995735:A:G	50	100	0.95	0.02251
4:171995779:A:T	50	100	0.99	0.02269
4:171995780:T:G	50	100	0.99	0.02251
4:171995913:A:G	50	100	0.98	0.3277
4:171995922:A:G	50	100	0.99	0.02251
4:171995946:A:C	50	100	0.98	0.01452
4:171996244:A:G	50	100	1	0.01761
4:171996417:G:A	50	100	0.95	0.02251
4:171996538:G:A	50	100	0.95	0.02251
4:171996655:T:C	50	100	0.98	0.01416
4:171996808:G:A	50	100	0.98	0.3192
4:171996984:C:T	50	100	0.97	0.02542
4:171997378:G:A	50	100	0.91	0.01434
4:171998307:T:C	50	100	0.91	0.01561
4:171998416:C:T	50	100	0.99	0.02251
4:171998813:C:T	50	100	0.98	0.2965
4:171999225:C:T	50	92	0.73	0.1382
4:171999310:C:A	50	100	0.97	0.02578
4:171999327:A:G	50	100	0.99	0.01107
4:171999827:T:C	50	100	0.98	0.0256
4:172000210:A:G	50	98	0.97	0.0118
4:172000448:T:C	50	98	0.96	0.04267
4:172000554:G:C	50	98	0.97	0.0118
4:172001106:G:A	50	100	0.98	0.22
4:172001149:G:T	50	100	1	0.01688
4:172001651:C:T	50	100	0.99	0.0463
4:172001704:A:T	50	98	0.96	0.2317
4:172001733:T:A	49	98	0.98	0.3164
4:172002117:A:G	50	100	1	0.01126
4:172002301:A:G	50	98	0.98	0.2015
4:172002332:C:G	50	100	0.92	0.01598
4:172002617:A:G	50	100	0.97	0.02796
4:172003844:G:A	50	88	0.82	0.02015
4:172004020:T:A	50	100	1	0.01688
4:172004230:T:G	50	98	0.97	0.0679
4:172004276:G:T	50	100	1	0.01707
4:172005313:G:A	50	100	1	0.02796
4:172005920:A:G	50	100	0.98	0.156
4:172005954:C:G	50	100	1	0.02796
4:172005993:C:T	50	100	0.93	0.01053
4:172006002:A:G	50	100	0.99	0.1073
4:172006227:A:G	50	100	1	0.02033
4:172006244:G:C	50	100	1	0.06009
4:172006393:G:T	50	100	0.99	0.05792
4:172006445:T:C	50	100	0.99	0.1672
4:172006478:G:A	50	100	1	0.05991
4:172006606:G:C	50	100	0.99	0.1659
4:172006716:A:G	50	100	0.99	0.05991
4:172006876:T:A	50	100	1	0.05991
4:172006931:G:T	50	100	0.95	0.03558
4:172007010:C:A	50	100	1	0.05991
4:172007151:G:A	50	100	0.99	0.1075
4:172007297:G:T	50	100	0.99	0.05991
4:172007325:A:G	50	100	1	0.05991
4:172007353:T:G	50	100	1	0.05991
4:172007384:A:G	50	100	1	0.05919
4:172007443:A:G	50	100	1	0.1302
4:172007445:C:T	50	100	1	0.05991
4:172007547:C:G	50	100	1	0.03704
4:172007762:G:C	50	100	1	0.05991
4:172007771:C:T	50	100	1	0.06009
4:172007772:A:G	50	100	1	0.01997
4:172007896:G:A	50	100	0.99	0.01307
4:172007942:G:C	50	100	1	0.02378
4:172007986:T:A	50	100	0.98	0.1549
4:172008054:T:C	50	100	1	0.01961
4:172008603:C:T	50	100	0.98	0.2148
4:172008693:A:G	50	100	0.98	0.2142
4:172008811:C:T	50	100	0.92	0.03032
4:172009239:C:T	50	100	1	0.01961
4:172009284:C:T	50	100	0.88	0.01035
4:172009328:C:T	50	100	0.99	0.3264
4:172009427:C:T	50	100	0.98	0.03558
4:172009488:C:T	50	100	0.98	0.2141
4:172010214:G:A	50	100	0.99	0.01289
4:172010293:G:C	50	100	0.99	0.167
4:172010511:C:T	50	100	0.99	0.03268
4:172010986:A:G	50	100	0.98	0.3264
4:172011051:T:A	50	100	1	0.05991
4:172011347:A:C	50	96	0.84	0.02596
4:172011657:C:T	50	100	0.98	0.03704
4:172011659:T:A	50	100	1	0.05955
4:172011761:T:C	50	100	0.96	0.05901
4:172011786:A:T	50	100	1	0.05955
4:172012120:G:A	50	100	0.98	0.09622
4:172012219:A:G	50	100	0.98	0.09604
4:172012229:A:G	50	100	0.98	0.0581
4:172012758:T:C	50	100	1	0.01162
4:172013646:G:A	50	96	0.97	0.3219
4:172013775:T:G	50	100	0.93	0.3344
4:172013824:A:G	50	94	0.86	0.04557
4:172013912:C:T	50	96	0.91	0.4503
4:172014171:G:A	50	98	0.98	0.1801
4:172014231:A:G	50	100	0.94	0.04357
4:172014365:A:G	50	96	0.92	0.2313
4:172014432:C:T	50	98	0.98	0.1231
4:172014539:C:T	50	100	0.93	0.01107
4:172014608:C:T	50	100	0.96	0.02052
4:172014637:G:A	50	100	0.98	0.01253
4:172014660:C:T	50	98	0.92	0.03304
4:172015333:A:C	50	100	1	0.05084
4:172015438:T:C	50	100	1	0.01634
4:172015492:A:G	50	98	0.96	0.03341
4:172015566:G:A	50	98	0.98	0.408
4:172015655:G:A	50	100	1	0.02705
4:172015740:A:G	50	100	0.99	0.1545
4:172015888:C:G	45	100	0.99	0.1547
4:172016103:C:T	50	100	0.99	0.1545
4:172016209:G:A	50	100	1	0.0276
4:172016327:A:G	50	100	0.99	0.1545
4:172016538:C:A	50	100	0.99	0.1545
4:172016707:T:C	50	98	0.96	0.1935
4:172016720:T:C	50	100	1	0.0906
4:172016733:T:G	50	98	0.98	0.4501
4:172016915:C:T	50	100	0.99	0.02651
4:172017025:T:C	50	100	1	0.01344
4:172017116:G:T	50	100	0.99	0.1276
4:172017468:G:A	50	100	0.92	0.02941
4:172017511:A:G	50	94	0.94	0.2053
4:172017579:C:T	50	98	0.98	0.396
4:172017752:G:A	50	100	0.99	0.02651
4:172018076:G:A	50	100	1	0.03359
4:172018176:C:T	50	100	1	0.03359
4:172018371:G:A	50	100	0.99	0.02651
4:172018807:G:A	50	100	1	0.01198
4:172019036:A:C	50	100	1	0.1541
4:172019191:G:T	50	100	1	0.4789
4:172019576:T:A	50	100	1	0.08261
4:172019815:A:T	50	100	1	0.4789
4:172019853:C:G	50	100	0.99	0.1541
4:172020295:G:A	50	100	1	0.01779
4:172020487:T:C	50	100	1	0.02923
4:172020628:A:G	50	100	1	0.4907
4:172020811:G:A	50	100	1	0.01198
4:172020833:C:A	50	100	1	0.1541
4:172020977:G:A	50	100	0.9	0.01906
4:172021093:G:A	50	100	1	0.1541
4:172021229:A:G	50	100	1	0.01344
4:172021428:C:T	50	100	1	0.01616
4:172021429:G:A	50	100	1	0.478
4:172021463:A:G	50	100	1	0.01743
4:172021547:A:G	50	100	0.93	0.01834
4:172021837:A:G	50	100	1	0.04739
4:172021894:A:T	50	100	1	0.1541
4:172021914:T:C	50	100	1	0.02306
4:172021922:G:A	50	100	1	0.01743
4:172022325:C:A	50	100	1	0.08914
4:172022460:A:G	50	100	0.97	0.01344
4:172022525:C:T	50	100	1	0.01743
4:172022544:G:A	50	100	1	0.1541
4:172022706:A:T	50	100	1	0.3854
4:172022740:G:A	50	100	1	0.1541
4:172022932:A:G	50	100	1	0.08878
4:172023018:T:C	50	100	1	0.1363
4:172023064:C:T	50	100	1	0.1541
4:172023262:T:A	50	100	0.99	0.01017
4:172023714:T:A	50	100	1	0.0207
4:172023738:A:T	50	100	1	0.03504
4:172023774:A:G	50	100	1	0.04739
4:172023845:T:C	50	100	1	0.1541
4:172023849:T:A	50	100	1	0.01743
4:172023860:G:T	50	100	1	0.01344
4:172023921:A:G	50	100	1	0.1541
4:172024177:T:A	50	100	1	0.02923
4:172024190:G:T	50	100	1	0.05338
4:172024406:T:C	50	100	1	0.4976
4:172024784:G:A	50	100	1	0.03504
4:172024857:T:C	49	98	1	0.4975
4:172024943:A:C	50	98	1	0.4737
4:172025043:T:C	50	98	1	0.4795
4:172025136:T:C	50	100	0.99	0.2544
4:172025358:T:C	50	100	1	0.02923
4:172025756:C:T	50	100	1	0.02705
4:172025898:A:G	50	100	0.94	0.05338
4:172026038:A:G	50	100	1	0.01471
4:172026079:A:G	50	100	1	0.1071
4:172026722:A:T	50	98	0.98	0.1107
4:172026748:A:G	50	100	1	0.08261
4:172026881:T:C	50	100	1	0.01198
4:172026923:C:T	50	100	1	0.01743
4:172027120:G:C	50	100	0.85	0.05646
4:172027435:T:C	50	100	1	0.01216
4:172027596:C:A	50	100	1	0.09513
4:172027683:G:A	50	100	1	0.01344
4:172027733:G:A	50	98	1	0.4975
4:172027983:C:T	50	100	1	0.01725
4:172027994:G:C	50	100	1	0.01816
4:172028029:A:C	50	100	0.99	0.01071
4:172028093:T:G	50	100	0.99	0.1325
4:172028313:A:T	50	100	0.89	0.01289
4:172028316:T:A	50	98	0.97	0.242
4:172028654:A:T	50	100	1	0.02306
4:172028735:A:C	50	98	0.99	0.3401
4:172029136:T:C	50	98	0.99	0.1935
4:172029194:T:A	50	100	1	0.03649
4:172029225:A:G	50	100	0.98	0.07879
4:172029249:A:T	50	100	1	0.02705
4:172029363:A:C	50	100	0.98	0.07879
4:172029452:A:C	50	100	0.98	0.07879
4:172029509:G:A	50	98	0.99	0.3324
4:172029603:A:G	50	100	1	0.01198
4:172029804:A:G	50	98	0.99	0.3853
4:172029833:T:C	50	100	0.98	0.218
4:172029891:C:T	50	100	0.98	0.01053
4:172030793:T:G	50	100	1	0.01471
4:172030953:A:G	50	100	0.96	0.04412
4:172031005:T:C	50	100	1	0.4808
4:172031099:G:C	50	100	1	0.4808
4:172031190:G:T	50	100	0.99	0.2436
4:172031446:C:T	50	100	1	0.4808
4:172031682:T:C	50	100	0.98	0.06681
4:172031929:T:C	50	100	1	0.4808
4:172031943:T:C	50	98	0.67	0.01688
4:172032369:G:A	50	100	0.99	0.3524
4:172032444:T:C	50	100	1	0.01471
4:172033046:G:A	50	98	0.71	0.01126
4:172033125:C:G	50	100	0.99	0.06699
4:172033281:A:G	50	100	1	0.02342
4:172033312:A:G	50	98	0.99	0.07335
4:172033326:C:T	50	100	0.99	0.08479
4:172033332:A:T	50	100	1	0.4804
4:172033428:T:C	50	100	1	0.01707
4:172033892:C:T	50	100	1	0.02705
4:172033910:A:T	50	98	1	0.3856
4:172034203:C:T	50	98	0.92	0.01543
4:172034338:G:A	50	100	0.99	0.08696
4:172034767:A:G	50	100	0.98	0.2275
4:172034913:T:C	50	100	1	0.02723
4:172035656:A:G	50	98	0.99	0.4237
4:172035864:T:C	50	100	1	0.01035
4:172035983:C:T	50	100	1	0.02705
4:172036027:T:C	50	100	0.98	0.07589
4:172036277:C:T	50	98	0.99	0.4237
4:172036371:C:T	50	100	1	0.0167
4:172036461:C:T	50	100	0.98	0.2266
4:172036582:T:C	50	100	0.98	0.06699
4:172037693:A:G	50	98	0.98	0.0345
4:172037771:T:C	50	100	1	0.01253
4:172037816:C:T	50	100	0.98	0.01561
4:172037831:C:A	50	100	1	0.05192
4:172037841:G:C	50	100	1	0.05192
4:172037881:G:C	50	98	0.99	0.3838
4:172038117:C:A	50	100	0.93	0.01452
4:172038395:A:G	50	100	1	0.02705
4:172038666:A:C	50	100	0.98	0.07716
4:172039195:T:A	50	100	1	0.01525
4:172039269:T:A	50	100	0.99	0.05973
4:172039678:T:C	50	100	0.98	0.06718
4:172039775:C:A	50	100	0.97	0.03177
4:172040114:C:T	50	100	0.97	0.0118
4:172040272:G:A	50	100	0.92	0.01035
4:172040563:G:A	50	100	0.97	0.04902
4:172040764:G:A	50	100	0.98	0.1053
4:172041030:A:G	50	100	0.98	0.08279
4:172041170:A:G	50	100	0.98	0.06645
4:172041335:G:T	50	100	1	0.02687
4:172041943:T:C	50	100	0.96	0.03577
4:172042191:C:A	50	94	0.96	0.3778
4:172042399:T:G	50	100	0.98	0.01017
4:172042573:C:T	50	100	0.93	0.0443
4:172043411:C:G	50	100	0.93	0.1552
4:172043700:G:C	50	100	0.84	0.01416
4:172044330:C:T	50	96	0.94	0.3653
4:172045227:G:C	50	100	0.97	0.2306
4:172045635:T:C	50	100	0.97	0.2153
4:172045854:G:A	50	100	0.98	0.08769
4:172046017:A:G	50	98	0.98	0.02397
4:172046198:T:C	50	100	0.95	0.03885
4:172046656:C:T	50	100	0.97	0.217
4:172046904:T:C	50	100	0.97	0.218
4:172047181:G:C	50	100	0.98	0.03903
4:172047342:G:A	50	100	0.96	0.03976
4:172047926:C:G	50	100	0.99	0.1915
4:172047998:G:A	50	100	0.98	0.1195
4:172048529:A:G	50	100	0.95	0.4158
4:172048955:G:C	50	100	0.98	0.04194
4:172049232:A:T	50	100	0.94	0.03922
4:172049281:G:C	50	100	0.96	0.0118
4:172049295:A:G	50	98	0.97	0.0236
4:172049391:C:T	50	100	0.95	0.3764
4:172049431:T:C	50	100	0.97	0.04248
4:172049579:C:T	50	100	1	0.0236
4:172049662:T:G	50	100	0.98	0.01834
4:172049771:G:T	50	100	0.98	0.1198
4:172050307:T:C	50	100	0.99	0.08079
4:172050310:T:C	50	100	0.98	0.1198
4:172050357:C:A	50	98	0.64	0.01053
4:172050522:C:T	50	98	0.94	0.01416
4:172050746:C:T	50	100	1	0.01924
4:172050898:A:T	50	100	0.96	0.3744
4:172051014:A:C	50	100	0.96	0.0118
4:172051228:G:T	50	100	1	0.01725
4:172051251:T:G	50	100	0.98	0.1198
4:172051474:G:T	50	100	1	0.02433
4:172051660:G:A	50	100	0.98	0.12
4:172051940:C:T	50	100	1	0.2691
4:172052211:A:G	50	100	0.99	0.05919
4:172052270:G:A	50	100	1	0.02433
4:172052429:C:A	50	98	1	0.2691
4:172052835:C:T	50	100	1	0.2692
4:172053182:A:T	50	100	0.92	0.02179
4:172053284:A:T	50	100	0.96	0.07044
4:172053285:A:T	50	96	0.96	0.2921
4:172053972:A:G	50	100	1	0.2653
4:172054109:C:T	50	100	0.97	0.04267
4:172054223:A:G	50	100	0.98	0.01834
4:172054240:C:T	50	100	1	0.2663
4:172054458:G:A	50	100	0.98	0.1209
4:172054545:C:G	50	100	0.98	0.01235
4:172054733:T:C	50	100	0.98	0.04194
4:172054900:G:A	50	100	0.98	0.04194
4:172054908:G:A	50	100	1	0.02269
4:172055049:A:G	50	100	0.99	0.02033
4:172055265:A:G	50	100	0.98	0.03849
4:172055614:G:A	50	100	1	0.01235
4:172055729:A:C	50	100	1	0.2625
4:172055869:A:G	50	100	0.99	0.0167
4:172056148:C:T	50	100	0.97	0.1202
4:172056339:C:T	50	100	0.97	0.01216
4:172056639:G:T	50	100	1	0.268
4:172057613:G:A	50	100	0.97	0.0423
4:172057721:A:T	45	91.1	0.63	0.02487
4:172057723:A:T	45	77.8	0.65	0.05174
4:172057725:A:T	45	77.8	0.66	0.08569
4:172057851:A:G	50	98	1	0.2662
4:172058777:C:T	50	100	1	0.0158
4:172059380:G:A	50	100	1	0.01307
4:172059700:G:A	50	100	0.96	0.2798
4:172059711:C:T	50	98	1	0.02179
4:172059993:C:G	50	98	0.95	0.295
4:172060058:T:G	50	98	0.9	0.02905
4:172060392:C:T	50	100	0.97	0.3063
4:172060789:A:T	50	100	0.95	0.0423
4:172061455:A:C	50	100	0.91	0.0167
4:172061534:A:G	50	98	0.94	0.3306
4:172061544:A:G	50	98	0.99	0.08805
4:172062052:C:T	50	98	0.98	0.02796
4:172062064:C:T	50	98	0.97	0.01162
4:172062174:T:C	50	100	0.89	0.0276
4:172062208:C:T	50	98	1	0.01162
4:172062234:A:G	50	94	0.92	0.3484
4:172062697:A:T	50	100	0.97	0.2751
4:172062932:G:C	50	98	0.97	0.3039
4:172063043:T:C	50	100	0.98	0.1458
4:172063094:A:G	50	100	0.95	0.08079
4:172063103:T:C	50	100	0.99	0.01289
4:172063992:T:C	50	100	0.99	0.4065
4:172064019:T:C	50	100	1	0.01053
4:172064156:C:T	50	100	1	0.01053
4:172064212:G:A	50	100	0.99	0.4016
4:172064503:G:A	50	98	0.94	0.08442
4:172064609:C:T	50	100	1	0.4842
4:172065450:C:T	50	100	0.99	0.01162
4:172065654:A:G	50	98	0.98	0.0532
4:172065687:G:A	50	98	1	0.4276
4:172065948:G:T	50	98	1	0.4579
4:172066445:C:A	50	100	1	0.4873
4:172066488:G:C	50	98	0.97	0.04049
4:172066535:C:T	50	88	0.98	0.3511
4:172066650:C:G	50	100	1	0.4822
4:172066965:A:G	50	100	1	0.03413
4:172066974:C:A	50	100	1	0.03395
4:172067446:T:C	49	100	1	0.476
4:172067448:A:G	49	100	1	0.02923
4:172072030:T:C	50	100	1	0.4846
4:172072184:C:T	50	98	0.99	0.1311
4:172072583:C:T	50	100	1	0.4966
4:172073113:T:C	50	100	1	0.256
4:172073237:A:G	50	100	1	0.256
4:172073480:A:C	50	96	1	0.1322
4:172073633:T:G	50	100	1	0.1794
4:172073796:A:C	50	100	1	0.03014
4:172074234:A:G	50	100	1	0.4746
4:172074540:T:A	50	100	1	0.02832
4:172074930:C:T	50	100	1	0.4464
4:172075244:T:C	50	100	1	0.02832
4:172075297:A:G	50	100	1	0.158
4:172075367:C:T	50	100	1	0.2097
4:172075396:G:C	50	100	1	0.4644
4:172075742:G:A	50	100	1	0.4642
4:172075966:G:C	50	100	1	0.4804
4:172076205:T:C	50	100	1	0.1879
4:172076228:A:C	50	100	1	0.1532
4:172076509:T:A	50	98	0.93	0.0325
4:172076514:G:A	50	98	0.93	0.03286
4:172077002:C:T	50	98	0.96	0.08497
4:172077091:A:G	50	100	1	0.3025
4:172077532:T:A	50	100	1	0.02814
4:172078190:G:T	50	100	1	0.4615
4:172078287:G:A	50	100	1	0.4631
4:172078289:C:T	50	100	1	0.0118
4:172078307:C:T	50	100	0.94	0.02342
4:172078328:G:A	50	98	1	0.2662
4:172078415:G:C	50	100	1	0.01198
4:172078672:A:G	50	100	1	0.4891
4:172078765:G:A	50	100	1	0.2596
4:172079050:G:A	49	100	1	0.4826
4:172079623:T:C	50	98	0.97	0.05882
4:172079657:G:T	50	100	0.93	0.02905
4:172080207:C:G	50	100	1	0.4815
4:172080680:T:C	50	100	1	0.4815
4:172080895:C:T	50	100	1	0.1589
4:172080968:G:C	50	100	0.98	0.482
4:172081174:C:T	50	100	1	0.0118
4:172081414:C:G	50	100	1	0.02814
4:172081546:G:A	50	100	1	0.2556
4:172081725:G:A	50	100	1	0.2767
4:172081899:C:G	50	100	1	0.0158
4:172082048:C:T	50	100	1	0.1885
4:172082254:G:T	50	100	1	0.01017
4:172082647:C:A	50	98	0.99	0.1331
4:172082835:C:T	50	100	1	0.01253
4:172082868:T:C	50	96	0.98	0.3553
4:172083367:T:C	50	100	1	0.1952
4:172083433:T:C	50	100	1	0.195
4:172083496:T:C	50	100	1	0.01616
4:172083542:A:T	50	100	1	0.195
4:172083569:A:G	50	100	0.9	0.01325
4:172083592:G:A	50	100	0.99	0.2268
4:172083698:A:G	50	100	1	0.3419
4:172083776:C:G	50	100	1	0.1817
4:172083789:A:G	50	100	0.99	0.2665
4:172083901:G:T	50	100	1	0.05701
4:172083906:A:G	50	98	1	0.1293
4:172084025:A:G	50	100	1	0.01961
4:172084310:A:G	50	100	1	0.4619
4:172084340:C:T	50	100	1	0.05701
4:172084488:T:G	50	100	1	0.0768
4:172085039:C:T	50	100	1	0.07662
4:172085085:A:C	50	100	1	0.01961
4:172085363:G:A	50	100	1	0.07662
4:172085400:A:G	50	100	1	0.05701
4:172085698:T:C	50	100	1	0.01961
4:172086312:G:C	50	100	0.92	0.061
4:172086490:G:A	50	98	0.99	0.1287
4:172086754:T:C	50	100	1	0.061
4:172087144:C:T	50	100	0.9	0.02251
4:172087193:C:T	50	100	1	0.04012
4:172087226:G:A	50	100	1	0.04012
4:172087289:A:T	50	100	1	0.0158
4:172087300:C:A	50	100	1	0.01634
4:172087305:C:G	50	100	0.99	0.01107
4:172087371:G:A	50	100	1	0.04012
4:172087432:T:G	50	100	0.95	0.03595
4:172087450:A:C	50	100	0.9	0.0118
4:172087526:T:C	50	100	0.99	0.0118
4:172087616:T:C	50	100	1	0.05919
4:172087736:T:C	50	100	1	0.04012
4:172087784:T:C	50	100	1	0.05937
4:172087825:A:G	50	98	0.98	0.3315
4:172087831:T:A	50	100	1	0.01924
4:172087884:T:A	50	100	1	0.05937
4:172088726:C:T	50	100	1	0.04012
4:172088862:A:G	50	100	1	0.05955
4:172089003:A:T	50	100	1	0.01943
4:172089617:A:G	50	100	1	0.05955
4:172089712:G:T	50	100	1	0.05955
4:172089926:T:C	50	100	1	0.01289
4:172090100:C:T	50	100	1	0.05955
4:172090602:T:A	50	100	1	0.01598
4:172091032:G:C	50	100	0.98	0.2306
4:172091105:G:A	50	100	1	0.01943
4:172091234:A:G	50	100	1	0.03994
4:172091664:G:A	50	100	1	0.01943
4:172092374:A:T	50	100	1	0.01289
4:172092417:A:G	50	100	1	0.01943
4:172092485:G:A	50	100	0.99	0.3302
4:172092521:A:G	50	100	1	0.01943
4:172092598:A:T	50	100	1	0.02941
4:172092623:A:C	50	100	1	0.01943
4:172092634:T:G	50	100	0.96	0.02941
4:172093019:G:A	50	100	1	0.01943
4:172093036:A:G	50	100	1	0.02941
4:172093058:A:G	50	100	1	0.05937
4:172093311:C:T	50	100	1	0.01943
4:172093327:C:G	50	100	1	0.03994
4:172093367:T:C	50	100	1	0.05937
4:172093822:A:T	50	100	1	0.03976
4:172093853:G:T	50	100	1	0.03976
4:172094476:T:A	50	100	0.98	0.2818
4:172094814:C:A	50	98	0.98	0.2807
4:172094956:T:G	50	100	0.87	0.01053
4:172095059:G:A	50	100	1	0.05919
4:172095325:T:C	50	100	1	0.04067
4:172095382:G:C	50	100	1	0.03885
4:172095812:C:T	50	100	1	0.01325
4:172095823:A:G	50	98	0.99	0.1238
4:172095853:A:G	50	100	0.94	0.02015
4:172096387:C:T	50	100	1	0.06318
4:172096489:G:A	50	98	0.99	0.2217
4:172096868:A:G	50	100	1	0.04085
4:172097103:C:T	50	100	1	0.04085
4:172097246:A:G	50	100	0.98	0.01652
4:172097389:C:T	50	100	1	0.04085
4:172097499:G:A	50	98	1	0.03395
4:172097640:G:A	50	100	1	0.02197
4:172097641:C:A	50	100	1	0.02197
4:172097676:G:A	50	100	1	0.02197
4:172097960:T:C	50	100	1	0.3342
4:172098178:A:C	50	100	0.99	0.3339
4:172098594:G:C	50	100	0.99	0.1423
4:172098865:G:A	50	100	1	0.03413
4:172099358:T:C	50	100	1	0.01017
4:172099879:C:A	50	100	1	0.01307
4:172100000:G:A	50	100	1	0.03068
4:172100329:A:G	50	100	0.99	0.1373
4:172100367:G:A	50	100	1	0.05755
4:172100617:T:C	50	100	1	0.01289
4:172100930:C:T	50	100	1	0.03413
4:172102077:A:G	50	100	1	0.3622
4:172102141:G:C	50	100	1	0.3622
4:172102733:A:G	50	100	1	0.3622
4:172102815:A:G	50	100	1	0.3622
4:172102937:T:C	50	100	1	0.3622
4:172102987:A:G	50	100	0.86	0.03086
4:172103548:T:A	50	100	1	0.01289
4:172104036:T:C	50	100	1	0.3947
4:172104120:G:A	50	100	1	0.3627
4:172104178:C:T	49	100	1	0.3263
4:172104324:G:A	50	100	0.99	0.1329
4:172104510:C:T	49	100	1	0.3626
4:172104736:G:A	50	98	1	0.3627
4:172104927:T:C	50	100	1	0.3627
4:172105259:T:A	50	100	1	0.3624
4:172105385:G:T	50	100	1	0.01017
4:172105476:G:A	50	100	1	0.3624
4:172105663:T:C	50	100	1	0.01289
4:172105714:C:T	50	100	0.94	0.03994
4:172105845:A:T	50	100	1	0.04031
4:172106248:T:C	50	100	1	0.04031
4:172106698:G:C	50	100	1	0.02197
4:172106929:C:A	50	100	1	0.3622
4:172107449:T:C	50	100	1	0.3624
4:172107805:A:T	50	100	1	0.1734
4:172108361:A:G	50	98	0.96	0.03831
4:172108376:G:C	50	100	1	0.3624
4:172108474:A:G	50	100	1	0.3586
4:172108666:G:A	50	100	1	0.3624
4:172109242:G:C	50	100	1	0.3622
4:172109279:G:T	50	100	0.99	0.01017
4:172109382:C:T	50	100	0.99	0.01834
4:172109827:T:C	50	100	0.98	0.01834
4:172111340:T:C	50	100	0.98	0.04884
4:172112825:C:T	50	100	1	0.4021
4:172113131:G:C	50	100	1	0.01017
4:172113285:A:G	50	100	1	0.0158
4:172114109:A:C	50	100	1	0.2298
4:172114631:C:T	50	100	1	0.01634
4:172114736:A:G	50	100	1	0.02687
4:172114786:G:A	50	100	1	0.01017
4:172115105:T:C	50	100	1	0.01561
4:172115366:G:A	50	100	0.96	0.07444
4:172115817:G:C	50	100	1	0.02179
4:172116000:A:T	50	100	0.99	0.0492
4:172116543:T:C	50	100	1	0.01961
4:172117062:C:T	50	100	1	0.01634
4:172117313:T:C	50	100	1	0.02052
4:172117444:T:G	50	100	1	0.01561
4:172117503:C:T	50	100	1	0.01017
4:172117603:T:C	50	100	1	0.01017
4:172117807:G:A	50	100	0.96	0.10780000000000001
4:172117984:G:A	50	100	1	0.02905
4:172118681:T:C	50	100	1	0.01107
4:172118722:A:C	50	100	0.98	0.01634
4:172118723:C:A	50	100	0.98	0.01216
4:172118905:T:A	50	100	1	0.01561
4:172119102:G:A	50	100	1	0.01561
4:172119353:A:G	50	100	0.99	0.0492
4:172119521:G:T	50	100	0.99	0.1779
4:172120067:C:T	50	98	1	0.01107
4:172120382:C:T	50	100	1	0.4143
4:172120580:T:C	50	100	1	0.4303
4:172120708:T:C	50	100	1	0.2101
4:172121405:C:G	50	100	1	0.01107
4:172121560:G:A	50	100	1	0.01035
4:172122003:T:C	50	100	0.99	0.4579
4:172122140:C:T	50	100	1	0.01289
4:172123240:G:A	50	100	1	0.4648
4:172123405:G:A	50	98	1	0.4639
4:172123701:A:C	50	100	1	0.4192
4:172123735:G:A	50	100	1	0.4639
4:172123977:T:A	50	100	1	0.01216
4:172124271:C:T	50	100	1	0.4639
4:172124756:T:A	50	100	1	0.01216
4:172124824:A:G	50	98	1	0.3351
4:172125504:C:T	50	100	1	0.4813
4:172126130:A:G	50	100	1	0.4639
4:172126398:T:C	50	100	1	0.4092
4:172126504:A:G	50	98	1	0.4811
4:172126691:C:T	50	98	1	0.03794
4:172126812:C:G	50	96	1	0.467
4:172127158:G:A	50	100	0.99	0.0532
4:172127311:A:G	50	100	0.97	0.01797
4:172127402:C:G	50	100	1	0.02342
4:172127469:A:C	50	100	1	0.0138
4:172127896:G:A	50	100	1	0.4811
4:172127949:A:G	50	100	0.99	0.04884
4:172128020:G:A	50	100	1	0.01144
4:172129689:A:G	50	100	0.99	0.04884
4:172129755:A:C	50	100	1	0.0138
4:172130104:C:T	50	100	1	0.4675
4:172130603:T:C	50	100	1	0.01107
4:172130730:G:A	50	100	0.97	0.01035
4:172130934:G:A	50	100	1	0.02179
4:172130947:A:C	50	98	1	0.467
4:172131245:C:A	50	100	1	0.4935
4:172131430:C:T	50	76	0.91	0.3357
4:172131432:C:T	50	88	0.98	0.409
4:172131521:T:C	50	100	0.99	0.01289
4:172131606:G:C	50	100	1	0.4811
4:172131770:T:G	50	100	1	0.4673
4:172132433:T:C	50	100	1	0.4811
4:172132528:G:A	50	100	1	0.4637
4:172132548:T:A	50	100	0.96	0.08079
4:172132613:T:A	49	100	1	0.4673
4:172133213:T:C	50	100	1	0.0138
4:172133449:C:T	50	100	1	0.4192
4:172133695:C:A	50	100	1	0.01107
4:172134157:G:A	50	100	1	0.4592
4:172134364:A:C	50	100	0.98	0.0138
4:172134605:A:T	50	100	1	0.4637
4:172135565:G:A	50	100	1	0.0138
4:172135951:G:C	50	100	1	0.4933
4:172136148:T:C	50	100	1	0.01107
4:172136726:C:T	50	100	1	0.4188
4:172136749:C:G	50	98	1	0.0138
4:172136920:C:T	50	100	1	0.4809
4:172137436:G:C	50	100	1	0.02197
4:172138128:A:G	50	100	1	0.4679
4:172138219:G:A	50	100	1	0.4479
4:172138364:A:T	50	100	1	0.467
4:172138592:C:T	45	93.3	0.99	0.4094
4:172138639:C:G	50	100	1	0.01943
4:172138916:C:T	50	98	1	0.3809
4:172139278:T:C	50	100	0.99	0.4188
4:172139339:A:T	50	100	1	0.01943
4:172140491:G:A	50	100	1	0.4931
4:172141173:G:A	50	100	1	0.02905
4:172141913:C:A	50	84	0.93	0.4432
4:172141975:G:A	50	100	1	0.4671
4:172141978:A:G	50	100	1	0.0138
4:172142084:C:T	50	100	1	0.4809
4:172142189:A:G	50	100	0.99	0.4675
4:172142276:T:A	50	100	1	0.0138
4:172142761:A:G	50	100	1	0.0138
4:172143018:C:T	50	100	0.93	0.01452
4:172143177:G:C	50	100	1	0.02179
4:172143630:T:C	50	100	1	0.4826
4:172143857:T:G	50	100	1	0.01198
4:172144756:A:T	50	100	1	0.01598
4:172144926:G:A	50	98	0.89	0.02179
4:172145301:A:G	50	100	0.99	0.07008
4:172145330:T:A	50	100	1	0.05683
4:172145332:T:G	50	100	1	0.05701
4:172145361:C:T	50	100	0.89	0.01198
4:172145391:T:C	50	100	0.99	0.471
4:172145527:A:G	50	100	1	0.4835
4:172146418:C:A	50	100	1	0.4659
4:172147022:A:G	50	100	1	0.4695
4:172147113:A:G	50	100	1	0.2631
4:172147391:G:T	50	100	0.97	0.01344
4:172147403:G:T	50	100	0.98	0.1082
4:172147483:A:G	50	100	1	0.02179
4:172147507:T:C	50	100	1	0.4659
4:172147899:G:A	50	100	0.96	0.01616
4:172147923:A:C	50	100	1	0.4956
4:172148221:A:G	50	100	1	0.0138
4:172148417:C:G	50	100	1	0.0138
4:172148776:A:G	50	100	1	0.01943
4:172149602:G:A	50	100	1	0.01235
4:172149882:C:G	50	100	1	0.06917
4:172150030:A:G	50	100	1	0.4956
4:172150056:C:G	50	100	1	0.4693
4:172150190:T:C	50	100	1	0.4499
4:172150391:A:G	50	100	1	0.4833
4:172150666:T:A	50	100	1	0.4693
4:172150814:T:A	50	100	0.99	0.1999
4:172151110:A:G	50	100	1	0.4831
4:172151470:A:G	50	100	1	0.0138
4:172151828:C:G	50	100	1	0.496
4:172152457:C:A	50	100	0.91	0.02179
4:172152824:G:T	50	100	1	0.4659
4:172153097:C:T	50	100	0.95	0.1097
4:172153111:A:G	50	100	0.99	0.2077
4:172153499:A:C	50	100	1	0.4838
4:172153699:C:A	50	100	1	0.0138
4:172154081:A:C	50	100	1	0.4962
4:172154164:T:G	50	100	1	0.0138
4:172154302:C:T	50	98	1	0.0138
4:172154390:G:A	50	100	1	0.02905
4:172154554:A:T	50	100	1	0.0138
4:172154699:C:T	50	100	1	0.0138
4:172154796:C:A	50	100	1	0.421
4:172155001:C:T	50	100	1	0.0138
4:172155405:C:T	50	100	1	0.0138
4:172155737:C:G	50	100	1	0.4659
4:172155970:A:G	50	100	1	0.4837
4:172155972:A:T	50	100	1	0.4837
4:172156021:T:C	50	100	0.99	0.2676
4:172156346:G:T	50	100	1	0.4628
4:172156416:T:C	50	100	1	0.4622
4:172156568:C:T	44	86.4	0.98	0.4559
4:172156572:C:G	45	84.4	0.98	0.4611
4:172157304:G:A	50	100	1	0.4922
4:172157449:T:A	50	100	1	0.4728
4:172158349:C:T	49	100	0.99	0.2716
4:172158389:C:T	50	100	1	0.4628
4:172158416:A:T	50	98	0.98	0.1981
4:172158421:A:G	50	100	1	0.4626
4:172158623:C:T	50	100	1	0.01598
4:172158885:A:T	50	100	1	0.01598
4:172158904:G:T	50	100	1	0.01017
4:172159168:C:T	50	100	1	0.02342
4:172159439:G:A	50	100	1	0.4628
4:172160017:C:G	50	100	1	0.04321
4:172160446:A:G	50	98	1	0.01598
4:172160574:A:G	50	100	1	0.04321
4:172160608:A:G	50	100	1	0.02959
4:172162303:T:C	50	100	1	0.4441
4:172162663:G:T	50	100	1	0.4584
4:172162957:A:G	50	100	0.99	0.4855
4:172163800:T:C	50	100	1	0.4593
4:172164087:T:C	50	100	1	0.461
4:172164606:C:G	50	100	0.99	0.4597
4:172165039:T:C	50	100	1	0.03086
4:172165068:T:C	50	100	1	0.461
4:172165180:C:T	50	100	1	0.4608
4:172165301:T:G	50	100	1	0.01598
4:172165305:A:G	50	100	1	0.02342
4:172165341:A:G	50	98	1	0.364
4:172165434:C:A	50	100	1	0.01089
4:172166078:A:G	50	100	1	0.461
4:172166098:G:A	50	100	0.96	0.09023
4:172166936:G:T	50	100	0.99	0.4099
4:172167276:A:G	49	100	0.98	0.482
4:172167833:C:T	39	89.7	0.98	0.4508
4:172167876:G:A	48	97.9	0.98	0.2217
4:172167945:A:G	50	100	0.99	0.2956
4:172167982:A:G	50	98	0.98	0.3673
4:172168054:A:G	50	100	0.99	0.3223
4:172168492:A:G	50	100	0.98	0.2573
4:172168768:C:T	50	100	0.99	0.3871
4:172168849:T:C	50	100	1	0.07081
4:172168974:G:A	50	98	0.99	0.3844
4:172169754:C:T	50	98	1	0.388
4:172169757:T:G	50	100	1	0.04975
4:172169896:A:T	50	100	1	0.06645
4:172170188:A:G	50	100	1	0.01071
4:172170218:C:T	50	100	1	0.02288
4:172170220:T:A	50	100	1	0.4094
4:172170825:T:C	50	98	1	0.3885
4:172170849:T:C	50	100	1	0.04993
4:172171116:A:T	50	100	0.95	0.01325
4:172171141:C:T	50	100	1	0.01089
4:172171195:C:T	50	100	0.9	0.01035
4:172171366:A:G	50	100	1	0.01071
4:172171802:C:G	50	100	1	0.06681
4:172172048:A:G	50	98	0.99	0.3891
4:172172173:G:A	49	100	1	0.01888
4:172172236:C:T	50	100	0.99	0.3889
4:172172439:T:C	50	100	1	0.06718
4:172172843:T:C	50	100	0.98	0.02251
4:172173082:G:C	50	100	1	0.06699
4:172173759:T:C	50	100	1	0.06699
4:172174349:C:T	50	100	1	0.4083
4:172174367:C:A	50	100	1	0.3878
4:172174413:G:A	50	100	1	0.01906
4:172175032:C:T	50	100	1	0.3878
4:172175107:C:T	50	100	1	0.03686
4:172175298:T:A	50	100	1	0.05011
4:172175376:T:C	50	100	1	0.06699
4:172175425:G:A	50	100	1	0.05356
4:172175843:A:T	50	100	1	0.02215
4:172176065:C:T	50	100	1	0.4544
4:172176115:G:A	50	100	1	0.03086
4:172176122:A:G	50	100	1	0.06718
4:172176136:G:A	50	100	1	0.01071
4:172176165:C:T	50	100	1	0.05011
4:172176166:C:T	50	100	1	0.01017
4:172176167:A:G	50	100	1	0.3943
4:172176182:T:C	50	100	1	0.01017
4:172176197:G:A	50	100	1	0.388
4:172176238:G:C	49	100	1	0.01307
4:172176272:G:A	50	100	1	0.05047
4:172176312:C:T	46	93.5	0.99	0.3858
4:172176402:G:C	50	100	1	0.06699
4:172176453:C:G	50	100	1	0.06699
4:172176724:G:A	50	100	0.94	0.01924
4:172177113:A:G	50	100	1	0.4748
4:172177819:G:A	50	100	0.97	0.05701
4:172177841:A:G	49	93.9	0.68	0.01471
4:172177847:A:G	49	89.8	0.82	0.01725
4:172178328:G:A	50	100	1	0.3878
4:172178625:T:C	50	100	0.99	0.01253
4:172178868:A:C	44	100	1	0.06899
4:172178935:T:A	48	97.9	1	0.01235
4:172179061:G:A	50	100	0.95	0.01434
4:172179104:T:C	50	100	1	0.06699
4:172179191:A:G	50	100	1	0.02542
4:172179303:C:T	50	100	1	0.01107
4:172179362:A:C	49	100	1	0.06699
4:172179370:T:C	49	100	1	0.02233
4:172179483:A:G	42	81	1	0.4597
4:172180147:G:A	50	100	0.97	0.1817
4:172180314:T:G	50	100	1	0.4085
4:172180368:T:A	50	100	1	0.01071
4:172180375:A:G	50	100	1	0.06718
4:172180488:A:G	50	100	0.92	0.02015
4:172181185:A:G	50	100	1	0.3844
4:172181291:C:T	50	100	1	0.05029
4:172181785:C:T	50	100	1	0.02705
4:172181995:G:A	50	100	1	0.05029
4:172182009:G:A	50	100	1	0.4096
4:172182291:A:T	50	100	1	0.06718
4:172182670:T:G	50	100	1	0.4087
4:172182761:T:G	50	100	1	0.01888
4:172182790:C:T	50	100	1	0.02705
4:172183266:C:T	50	100	1	0.01271
4:172183600:T:G	50	100	1	0.01616
4:172183937:C:T	50	100	1	0.02215
4:172184085:C:T	50	100	0.96	0.01634
4:172184370:T:C	50	100	1	0.06718
4:172184445:G:C	50	100	1	0.03722
4:172184724:T:C	50	98	0.99	0.03558
4:172184778:C:T	50	100	1	0.3887
4:172184866:A:T	49	100	1	0.02215
4:172185038:T:C	50	100	1	0.06718
4:172185253:T:C	50	100	1	0.3878
4:172185375:A:G	50	100	0.99	0.1044
4:172186439:A:G	50	100	0.97	0.1089
4:172186579:T:C	50	100	0.93	0.01452
4:172186956:C:T	50	100	1	0.01398
4:172187915:C:A	50	100	1	0.06718
4:172187927:C:G	50	100	1	0.01017
4:172188125:G:A	50	100	1	0.06718
4:172188166:T:C	50	100	1	0.3876
4:172188186:A:G	50	100	1	0.03976
4:172188485:A:G	50	100	1	0.3856
4:172188649:A:G	50	100	1	0.06718
4:172188728:C:T	50	100	0.98	0.0719
4:172188810:A:G	50	100	1	0.4744
4:172189180:T:C	50	98	1	0.4579
4:172189307:C:T	50	100	1	0.06718
4:172189431:C:T	50	100	1	0.06718
4:172189518:A:G	50	100	1	0.06718
4:172190192:T:A	50	100	1	0.01906
4:172190274:A:G	50	100	1	0.02215
4:172191042:T:C	50	100	1	0.4501
4:172191172:A:G	50	100	1	0.05029
4:172191299:T:C	50	100	1	0.06718
4:172192025:G:A	50	100	1	0.06718
4:172192052:A:G	50	100	1	0.06718
4:172192166:G:T	50	100	1	0.06718
4:172192284:C:T	50	100	1	0.01089
4:172192285:G:A	50	100	1	0.02705
4:172192574:G:A	50	100	1	0.04067
4:172192641:A:G	50	100	0.99	0.1046
4:172193133:C:T	50	100	0.94	0.01888
4:172193977:A:G	50	100	1	0.04321
4:172194047:C:A	50	100	1	0.06718
4:172194224:T:G	50	100	1	0.0492
4:172194413:G:T	50	100	0.97	0.05374
4:172194417:A:C	50	100	1	0.02215
4:172194903:G:C	50	100	1	0.05374
4:172195010:A:C	50	98	0.97	0.3927
4:172195328:A:G	50	100	1	0.02215
4:172195399:A:C	50	100	1	0.05029
4:172195814:T:A	50	100	1	0.05374
4:172195857:T:C	50	100	1	0.05374
4:172196021:T:A	50	100	0.98	0.02614
4:172196022:T:A	50	100	0.99	0.04975
4:172196023:T:A	50	100	1	0.04975
4:172196114:T:C	50	100	1	0.01017
4:172196456:T:A	50	100	1	0.4742
4:172196625:C:T	50	100	1	0.05374
4:172196868:T:C	50	100	1	0.01071
4:172196935:G:A	50	100	0.98	0.2435
4:172197177:C:A	50	100	1	0.01906
4:172197472:C:A	50	100	1	0.01888
4:172197835:C:T	50	100	0.98	0.01253
4:172198097:T:C	50	100	1	0.05374
4:172198112:A:C	50	100	1	0.05374
4:172198166:C:T	50	100	1	0.05374
4:172198287:A:T	50	100	1	0.05374
4:172198314:C:T	50	100	1	0.05374
4:172198553:A:G	50	100	1	0.3853
4:172198623:T:C	50	100	1	0.4739
4:172198651:T:A	50	100	1	0.01253
4:172198886:A:G	50	100	1	0.409
4:172199747:G:T	50	100	1	0.04956
4:172199782:T:A	50	100	1	0.02705
4:172200222:A:T	50	100	1	0.05374
4:172200582:G:A	50	100	1	0.01071
4:172201094:T:G	50	100	1	0.05374
4:172201177:G:T	50	100	0.99	0.05374
4:172201533:G:T	50	100	1	0.05374
4:172201786:C:T	50	100	1	0.4087
4:172201803:G:A	50	100	1	0.0138
4:172202217:A:T	50	100	1	0.05374
4:172202558:A:T	50	100	1	0.4731
4:172202765:A:T	50	100	1	0.05374
4:172202934:A:G	50	100	1	0.03667
4:172202938:T:C	50	100	1	0.03722
4:172203374:A:T	50	100	0.97	0.03885
4:172203872:G:A	50	100	0.84	0.02197
4:172204312:G:A	50	100	1	0.01144
4:172204591:G:A	50	100	0.98	0.1028
4:172204699:A:T	50	100	0.98	0.2231
4:172205849:A:T	50	100	1	0.05374
4:172206011:G:A	50	100	1	0.05374
4:172206636:G:A	50	100	1	0.04158
4:172207006:G:A	49	100	1	0.02959
4:172207019:A:G	50	96	0.88	0.0354
4:172207021:G:T	49	98	1	0.01035
4:172207028:A:G	49	98	1	0.01035
4:172207034:A:G	50	94	0.88	0.2525
4:172207039:A:G	49	95.9	0.93	0.1449
4:172207064:C:G	50	100	0.96	0.0374
4:172207068:T:C	50	100	1	0.02306
4:172207270:A:G	50	96	0.97	0.4268
4:172207297:C:T	50	100	1	0.06082
4:172207404:G:C	50	98	1	0.09913
4:172207736:A:G	50	100	1	0.02306
4:172207773:G:A	50	98	0.96	0.1581
4:172207815:A:C	50	100	0.98	0.01107
4:172207824:G:T	50	100	1	0.01943
4:172208067:T:C	50	100	0.99	0.4933
4:172208214:G:A	50	100	1	0.01271
4:172208420:G:A	50	100	1	0.02306
4:172208580:C:T	50	100	1	0.02215
4:172208745:C:T	50	100	1	0.01598
4:172209184:A:G	50	100	1	0.405
4:172209221:T:C	50	100	1	0.01271
4:172209573:T:C	50	100	1	0.02306
4:172210128:C:T	50	100	1	0.4283
4:172211004:T:C	50	100	1	0.02306
4:172211057:T:G	50	100	1	0.0276
4:172211201:A:G	50	100	0.99	0.02977
4:172211953:A:G	50	100	1	0.01162
4:172211957:T:G	50	100	1	0.4074
4:172212108:A:G	50	100	1	0.02306
4:172212198:G:C	50	100	1	0.02306
4:172212321:C:G	50	100	0.92	0.0236
4:172212641:C:T	50	100	1	0.01035
4:172212658:T:A	50	100	1	0.3989
4:172212662:A:T	50	100	1	0.02778
4:172212770:C:T	50	100	1	0.4178
4:172212914:G:A	50	100	1	0.03558
4:172213058:T:C	50	100	1	0.02324
4:172213432:G:T	50	100	1	0.03649
4:172213717:C:T	50	100	1	0.02306
4:172213766:T:C	50	100	1	0.02233
4:172213837:C:T	50	100	1	0.02306
4:172213900:G:T	50	100	1	0.02306
4:172214286:C:T	50	100	1	0.01253
4:172215079:C:A	50	100	1	0.02306
4:172215635:G:A	50	100	1	0.4294
4:172215675:C:G	50	100	1	0.4768
4:172215961:C:A	50	100	1	0.4061
4:172216024:T:C	50	100	1	0.02306
4:172216036:G:A	50	100	1	0.01271
4:172216069:T:C	50	100	1	0.02306
4:172216935:G:C	50	100	1	0.4286
4:172217467:A:G	50	100	1	0.01017
4:172217680:C:T	50	100	1	0.0276
4:172217729:C:G	50	100	1	0.01253
4:172217748:C:T	50	100	1	0.05991
4:172218035:T:C	50	100	1	0.4924
4:172218325:A:C	50	100	1	0.03304
4:172218465:C:T	50	100	1	0.02306
4:172218552:T:G	50	100	1	0.4281
4:172219008:T:G	50	100	1	0.4664
4:172219043:T:C	50	100	1	0.01253
4:172219282:T:A	49	100	0.94	0.02088
4:172219290:T:A	50	98	0.96	0.01888
4:172219886:G:A	49	100	1	0.02215
4:172220103:A:C	50	100	1	0.4283
4:172220239:C:T	50	100	0.99	0.02977
4:172220453:A:C	50	100	1	0.417
4:172220729:A:G	50	100	1	0.01271
4:172220752:A:G	50	100	1	0.4281
4:172220875:C:T	50	100	1	0.01253
4:172220913:T:A	50	100	0.99	0.1035
4:172221379:G:A	50	100	1	0.0276
4:172221443:A:G	50	100	1	0.4281
4:172221981:G:A	50	100	1	0.02324
4:172222398:T:C	50	100	1	0.03322
4:172222434:A:G	50	100	1	0.01943
4:172222461:T:C	50	100	0.99	0.1645
4:172222676:C:T	50	100	1	0.3989
4:172222705:G:A	50	100	1	0.02306
4:172222786:G:T	50	100	1	0.01271
4:172222867:G:A	50	100	1	0.01053
4:172223036:A:G	50	100	1	0.4771
4:172223478:A:G	50	100	1	0.01017
4:172224034:T:C	50	100	1	0.02342
4:172224084:C:T	50	100	1	0.01053
4:172224467:T:C	50	100	0.99	0.1048
4:172224469:G:A	50	100	1	0.4049
4:172224713:C:T	50	100	1	0.02306
4:172224863:C:T	50	100	1	0.01017
4:172225223:A:T	50	100	1	0.02306
4:172225662:G:C	49	100	1	0.01235
4:172225698:G:A	50	100	1	0.02306
4:172225780:G:A	50	100	1	0.02306
4:172226033:G:A	50	100	1	0.0276
4:172226091:A:G	50	100	1	0.3967
4:172226092:T:C	50	100	1	0.02106
4:172226162:C:T	50	100	1	0.02306
4:172226315:C:T	50	100	1	0.05955
4:172226337:T:C	50	100	1	0.02324
4:172227018:T:C	50	100	1	0.02324
4:172227187:G:A	50	100	1	0.02324
4:172227224:G:A	50	100	1	0.02306
4:172227311:A:G	50	100	0.96	0.01888
4:172227400:G:A	50	100	1	0.4214
4:172227422:G:C	50	100	1	0.02306
4:172227514:A:G	50	100	1	0.4479
4:172227708:C:T	50	100	1	0.01035
4:172228025:A:T	50	100	1	0.4212
4:172228412:T:G	50	100	1	0.4212
4:172228763:G:T	50	100	1	0.4214
4:172228856:G:T	50	100	1	0.3981
4:172229232:A:G	50	100	1	0.4214
4:172229783:G:T	50	100	1	0.0216
4:172230106:T:C	50	100	1	0.4775
4:172230354:G:A	50	100	0.99	0.0768
4:172230428:A:T	50	100	1	0.02306
4:172230455:C:T	50	100	1	0.0354
4:172230668:G:T	50	100	1	0.4029
4:172230773:G:A	50	100	1	0.4214
4:172230791:T:A	50	100	1	0.3981
4:172230944:G:A	50	100	1	0.4172
4:172230977:G:C	50	100	1	0.02324
4:172231206:A:G	50	100	1	0.01216
4:172231254:T:C	50	100	1	0.4214
4:172231543:A:C	50	100	1	0.02614
4:172231815:T:C	50	100	1	0.3981
4:172232090:G:A	50	100	1	0.01017
4:172232175:C:G	50	100	1	0.4791
4:172232177:A:G	50	100	1	0.01017
4:172232179:G:A	50	100	1	0.02614
4:172232805:A:C	50	100	1	0.01089
4:172232852:A:G	50	100	1	0.02215
4:172233088:G:A	50	100	1	0.02306
4:172233305:G:A	50	100	1	0.3981
4:172234094:T:G	50	100	1	0.02269
4:172234162:T:A	49	100	1	0.3981
4:172234263:T:C	50	100	1	0.03468
4:172234329:A:G	50	100	1	0.3981
4:172234400:G:A	50	100	1	0.421
4:172234443:A:G	50	100	1	0.3965
4:172235044:T:C	50	100	1	0.01688
4:172235300:C:T	50	100	1	0.01943
4:172235406:T:C	50	100	1	0.0216
4:172235696:A:G	50	100	1	0.4074
4:172235998:A:T	50	100	0.92	0.03522
4:172236037:T:A	50	100	1	0.3981
4:172236286:C:T	50	100	1	0.4775
4:172236355:C:T	50	100	1	0.03522
4:172236364:G:C	50	100	1	0.4214
4:172236562:T:A	50	100	1	0.01162
4:172236908:C:T	50	96	0.99	0.08388
4:172236990:G:A	50	100	1	0.04339
4:172237004:A:G	50	100	1	0.01053
4:172237314:T:G	50	100	1	0.4172
4:172237450:G:A	50	100	1	0.02306
4:172237513:A:C	50	100	1	0.01216
4:172238035:G:T	50	100	1	0.03522
4:172238758:A:G	50	100	0.94	0.01089
4:172238882:T:G	50	100	1	0.01216
4:172239084:C:T	50	100	1	0.02306
4:172239290:C:T	50	100	1	0.01598
4:172240085:G:A	50	100	1	0.02324
4:172240324:T:C	50	100	1	0.04466
4:172240629:G:T	50	100	1	0.02324
4:172240833:C:T	50	100	1	0.02306
4:172241217:A:G	50	100	1	0.01017
4:172241453:T:C	50	100	1	0.04466
4:172241786:T:C	50	100	1	0.01198
4:172241942:G:A	50	100	1	0.01089
4:172242094:C:T	50	100	1	0.4789
4:172242220:A:G	50	100	1	0.4172
4:172242237:T:C	50	100	1	0.02306
4:172242560:A:G	50	100	1	0.01017
4:172242652:C:A	50	100	1	0.3949
4:172242839:A:G	50	100	1	0.3949
4:172243035:A:G	50	100	1	0.02306
4:172243373:A:G	50	100	1	0.03522
4:172243400:A:G	50	100	1	0.03086
4:172243510:A:G	50	100	1	0.4995
4:172243561:C:G	50	100	1	0.02306
4:172243911:T:C	50	100	1	0.01053
4:172244454:A:C	50	100	1	0.02269
4:172245053:C:T	50	100	1	0.01053
4:172245593:T:C	50	100	1	0.4076
4:172245666:G:A	50	100	1	0.01216
4:172245784:G:A	50	100	1	0.01688
4:172246064:G:A	50	100	1	0.03086
4:172246247:G:A	50	100	1	0.4802
4:172246451:C:A	50	100	1	0.4802
4:172246712:C:T	50	100	1	0.01089
4:172246831:A:T	50	100	1	0.02378
4:172248159:A:G	50	100	1	0.0167
4:172248199:T:A	50	100	1	0.02397
4:172249172:G:A	50	100	0.99	0.02397
4:172249290:A:G	50	100	0.99	0.02397
4:172249836:A:T	50	100	0.98	0.1988
4:172250104:G:A	50	100	0.97	0.1245
4:172250765:T:C	50	100	1	0.1992
4:172250962:T:C	50	100	1	0.3637
4:172251220:C:G	50	100	1	0.1981
4:172251262:C:T	50	100	1	0.3526
4:172252594:G:C	50	100	1	0.1992
4:172253180:A:G	50	100	1	0.02433
4:172253561:C:G	50	100	1	0.3524
4:172254022:T:C	50	100	1	0.3377
4:172254343:A:G	50	100	0.99	0.199
4:172254780:C:T	50	100	1	0.4395
4:172255018:A:T	50	100	0.96	0.01216
4:172255070:T:C	50	100	1	0.1992
4:172255202:A:C	50	100	1	0.02433
4:172255538:T:C	50	100	1	0.1993
4:172256252:G:A	50	100	1	0.3885
4:172256369:G:A	50	100	1	0.3885
4:172256909:G:C	50	100	0.97	0.1512
4:172256934:C:A	50	98	0.99	0.199
4:172257015:T:A	50	98	1	0.02033
4:172257814:A:G	50	100	1	0.03014
4:172258029:G:A	50	100	1	0.4395
4:172258434:C:G	50	100	0.99	0.199
4:172258764:G:T	50	100	0.99	0.199
4:172258897:C:G	50	100	0.92	0.03631
4:172259431:A:G	50	100	1	0.4221
4:172259573:G:C	50	100	0.99	0.01325
4:172259624:T:C	50	100	1	0.3693
4:172260509:C:G	50	100	0.94	0.04121
4:172260588:G:C	50	100	0.99	0.199
4:172260769:G:A	50	100	1	0.3526
4:172260896:G:A	50	100	0.99	0.1688
4:172261240:T:G	50	100	1	0.02433
4:172261399:G:A	50	100	0.99	0.1992
4:172261535:G:T	50	100	0.99	0.02197
4:172261653:T:G	50	100	0.99	0.01325
4:172261701:T:C	50	100	1	0.03032
4:172261724:G:A	50	100	1	0.04811
4:172261819:A:C	50	100	1	0.02433
4:172261820:T:G	50	100	1	0.4306
4:172261890:A:G	50	100	1	0.01035
4:172261914:C:T	50	100	1	0.1992
4:172262392:C:A	50	100	1	0.358
4:172262478:C:G	50	100	1	0.05483
4:172263736:T:C	50	100	1	0.1983
4:172264102:A:C	50	100	1	0.3368
4:172264124:A:G	50	100	0.89	0.01961
4:172264421:A:G	49	100	1	0.3371
4:172264647:C:T	49	89.8	1	0.3371
4:172265711:T:A	50	100	1	0.3371
4:172266115:A:G	50	100	1	0.1995
4:172266221:G:A	50	100	1	0.05102
4:172266690:C:T	50	100	1	0.2796
4:172267500:C:A	50	100	1	0.1995
4:172267759:C:G	50	100	1	0.3635
4:172267786:T:G	50	100	0.8	0.0138
4:172267906:A:G	50	100	1	0.1995
4:172268334:A:C	50	98	1	0.1995
4:172268593:T:C	50	100	1	0.01543
4:172269454:T:C	50	100	0.93	0.03885
4:172269780:T:C	50	100	0.99	0.1993
4:172269917:A:G	50	100	1	0.364
4:172270641:T:C	50	100	0.99	0.0216
4:172270773:T:A	50	100	1	0.1995
4:172270825:G:C	50	100	1	0.05084
4:172270881:A:T	50	100	1	0.1995
4:172271194:A:C	50	100	1	0.1995
4:172271494:A:G	49	100	1	0.03032
4:172271626:A:G	50	100	1	0.01198
4:172271680:A:G	50	100	1	0.01961
4:172271959:A:T	50	96	1	0.1071
4:172271961:T:A	50	98	0.99	0.2166
4:172271963:T:C	50	100	1	0.0118
4:172272077:C:T	50	100	1	0.3542
4:172272102:G:A	50	100	1	0.05102
4:172272143:T:C	50	98	0.99	0.3368
4:172272452:C:A	50	100	1	0.358
4:172272619:G:A	50	100	1	0.1993
4:172272706:T:C	50	100	1	0.1997
4:172272746:C:T	50	100	1	0.358
4:172272955:A:T	50	100	1	0.1995
4:172273095:G:A	50	100	1	0.2625
4:172273138:T:C	50	100	1	0.0512
4:172273357:A:G	50	100	1	0.433
4:172274051:T:C	50	100	1	0.03232
4:172274717:A:T	50	100	1	0.3822
4:172275343:G:A	50	100	1	0.3519
4:172275911:T:C	50	100	1	0.2642
4:172275916:C:T	50	100	1	0.4199
4:172275974:A:G	50	98	0.91	0.01253
4:172276186:A:C	50	100	1	0.01543
4:172276445:T:G	50	100	1	0.05537
4:172278207:T:G	50	100	1	0.0581
4:172278308:T:A	50	100	1	0.4782
4:172279163:A:G	50	100	1	0.03014
4:172279693:A:G	50	100	1	0.03014
4:172280144:T:C	50	100	1	0.2616
4:172280203:A:C	50	100	1	0.02324
4:172281023:G:A	50	100	1	0.4201
4:172281111:A:G	50	100	1	0.2613
4:172281747:G:A	50	100	1	0.01543
4:172282124:A:G	50	100	1	0.01543
4:172282180:G:C	50	100	0.98	0.01652
4:172283249:A:G	50	100	0.99	0.2647
4:172283401:A:G	50	100	1	0.02052
4:172284261:A:G	50	100	0.99	0.4828
4:172285000:A:G	50	100	0.88	0.01344
4:172285164:A:G	50	100	0.99	0.4243
4:172285751:A:G	50	100	0.99	0.4826
4:172286433:G:A	50	100	0.98	0.4185
4:172286694:C:T	50	100	0.99	0.01979
4:172287040:G:A	50	96	0.9	0.4904
4:172287049:A:G	50	94	0.89	0.2847
4:172287269:C:G	49	85.7	0.78	0.4784
4:172287504:C:T	50	96	0.91	0.3622
4:172287524:A:C	50	100	0.96	0.0207
4:172288127:C:G	50	100	0.96	0.1692
4:172288198:C:T	50	98	0.97	0.2785
4:172288398:T:C	50	100	0.96	0.03613
4:172288605:T:G	50	98	0.98	0.1806
4:172288781:G:T	50	100	1	0.2589
4:172288810:A:T	50	100	1	0.02451
4:172288852:C:T	50	100	0.99	0.1245
4:172289055:C:T	50	100	1	0.2596
4:172289582:C:A	50	100	1	0.01471
4:172290789:T:C	50	100	0.99	0.01253
4:172291115:G:A	50	100	1	0.3794
4:172291779:A:C	50	100	1	0.3745
4:172291790:C:T	50	100	1	0.1816
4:172291806:G:A	50	100	1	0.01489
4:172291814:A:G	50	100	1	0.2446
4:172292112:T:C	50	100	1	0.3226
4:172292330:G:T	50	100	1	0.01471
4:172292438:A:G	50	100	1	0.06282
4:172292793:T:G	50	100	1	0.3794
4:172292872:G:A	50	100	1	0.1817
4:172293370:T:C	50	100	1	0.3629
4:172293570:T:C	50	100	1	0.063
4:172293628:A:G	50	100	1	0.063
4:172293799:A:G	50	100	1	0.4424
4:172293857:T:A	50	100	1	0.01235
4:172293887:T:C	50	100	1	0.0285
4:172293905:G:A	50	100	1	0.06282
4:172294518:G:T	50	100	1	0.1264
4:172294640:A:C	50	100	1	0.04539
4:172294682:T:C	50	100	0.89	0.02288
4:172295072:G:A	50	100	0.93	0.01307
4:172295188:G:A	50	100	1	0.1652
4:172295215:A:T	50	100	1	0.063
4:172295722:C:T	50	100	1	0.06282
4:172295738:C:T	50	100	1	0.3794
4:172295779:G:A	50	100	1	0.04394
4:172296076:C:T	50	100	1	0.063
4:172296122:C:G	50	100	0.99	0.06118
4:172296411:G:A	50	100	1	0.1249
4:172296631:C:T	50	100	1	0.05392
4:172296811:C:T	50	100	1	0.1269
4:172296867:G:A	50	100	1	0.3794
4:172296908:T:A	49	98	1	0.1863
4:172296909:C:G	49	98	1	0.1863
4:172297287:T:G	50	100	1	0.1412
4:172297377:T:A	49	100	1	0.04557
4:172297403:T:C	50	100	1	0.03613
4:172298009:A:G	50	100	1	0.04557
4:172298496:C:T	50	100	1	0.04557
4:172299073:A:G	50	100	1	0.04593
4:172299200:A:G	50	98	0.99	0.04593
4:172299521:C:G	50	100	1	0.03613
4:172299523:C:G	50	100	1	0.02651
4:172299885:C:T	50	100	1	0.2318
4:172300108:C:T	50	100	1	0.3871
4:172300192:A:C	50	98	1	0.3798
4:172300554:C:A	50	100	1	0.01743
4:172300581:G:C	50	100	1	0.04557
4:172301104:C:A	50	100	1	0.01017
4:172301219:A:G	50	100	1	0.02869
4:172301246:G:A	50	100	1	0.3885
4:172301331:G:T	50	100	1	0.3796
4:172301427:G:A	50	100	1	0.3798
4:172301483:C:T	50	100	1	0.02651
4:172301530:G:A	50	100	0.96	0.01144
4:172301599:A:G	50	100	1	0.02469
4:172301920:G:T	50	98	0.74	0.01943
4:172302072:G:A	50	100	1	0.01126
4:172302235:G:A	50	100	1	0.3637
4:172302390:C:T	50	100	1	0.3798
4:172302446:G:A	50	100	1	0.2313
4:172302551:A:G	50	100	1	0.02651
4:172302564:G:A	50	100	1	0.2246
4:172302732:T:G	50	98	1	0.04557
4:172302860:A:G	50	100	1	0.1478
4:172303429:T:C	50	100	1	0.02869
4:172303458:T:C	50	100	1	0.2244
4:172303832:T:C	50	100	1	0.2309
4:172303889:T:G	50	100	1	0.2311
4:172303976:A:G	50	100	1	0.1656
4:172304689:G:A	50	100	0.99	0.01471
4:172304846:C:T	50	100	1	0.2311
4:172305013:C:T	50	100	1	0.1256
4:172305168:G:A	50	100	1	0.02469
4:172305552:T:A	50	100	1	0.2311
4:172305908:A:G	50	98	1	0.2308
4:172305943:G:T	50	100	1	0.2317
4:172305994:A:G	50	100	1	0.1979
4:172306014:T:C	50	100	1	0.3802
4:172306174:A:C	50	100	1	0.3183
4:172306838:T:C	50	100	1	0.2309
4:172306902:C:T	50	100	1	0.3802
4:172307653:A:C	50	100	1	0.03613
4:172307842:C:G	50	100	1	0.3802
4:172307882:G:C	50	100	1	0.3802
4:172308074:C:T	49	98	1	0.2306
4:172308087:A:T	49	100	1	0.02687
4:172308194:A:G	50	100	1	0.02687
4:172308240:G:A	50	100	1	0.3802
4:172308515:A:G	50	98	0.94	0.02197
4:172308890:C:T	50	100	1	0.2309
4:172308900:T:A	50	100	1	0.2309
4:172308955:G:A	50	100	1	0.2309
4:172309925:C:T	50	100	1	0.01943
4:172310228:A:G	50	100	1	0.3885
4:172310346:T:C	50	100	1	0.2309
4:172310395:C:G	50	100	1	0.3836
4:172310409:T:C	50	100	1	0.01743
4:172310524:A:G	50	100	1	0.2358
4:172310716:C:G	50	100	1	0.38
4:172310773:A:G	50	100	1	0.43120000000000003
4:172310830:G:A	49	100	1	0.3838
4:172311120:A:T	50	100	1	0.3747
4:172311528:A:G	50	100	1	0.03922
4:172311654:G:A	50	100	1	0.1264
4:172311793:G:T	50	100	1	0.4584
4:172312003:A:G	50	100	1	0.3838
4:172312085:C:A	50	100	1	0.02542
4:172312394:T:G	50	100	1	0.01126
4:172312920:A:G	50	100	1	0.03613
4:172313053:A:C	50	100	0.99	0.01489
4:172313148:T:C	50	100	1	0.1966
4:172313165:G:A	50	100	1	0.03958
4:172314145:G:T	50	100	1	0.1258
4:172314629:G:A	50	94	0.73	0.06863
4:172314670:C:T	50	100	1	0.02687
4:172316165:A:G	50	100	0.73	0.01598
4:172316291:G:A	50	100	1	0.03686
4:172316769:G:A	50	100	1	0.02887
4:172316888:A:T	50	100	1	0.1883
4:172316994:G:A	50	100	1	0.1817
4:172317022:A:C	50	100	1	0.03613
4:172317294:G:A	50	100	1	0.1354
4:172317309:C:T	50	100	1	0.181
4:172317460:G:T	50	100	1	0.01126
4:172317561:A:T	50	100	1	0.3637
4:172318007:G:A	50	100	1	0.01452
4:172318392:T:A	50	100	1	0.01761
4:172318930:C:T	50	100	0.98	0.1253
4:172319122:A:G	50	100	1	0.1819
4:172319281:G:A	50	100	0.99	0.4292
4:172319484:G:A	50	100	1	0.3796
4:172319494:A:C	50	100	1	0.02996
4:172320171:C:T	50	100	1	0.01452
4:172320806:G:A	50	100	0.87	0.01053
4:172320910:A:G	50	100	1	0.01452
4:172321356:T:C	50	100	0.98	0.06282
4:172321794:C:A	50	100	0.99	0.3629
4:172322231:C:T	50	100	1	0.02996
4:172322315:C:G	50	100	1	0.03613
4:172323616:G:T	50	100	0.92	0.0118
4:172324238:A:G	50	100	1	0.1924
4:172324251:C:T	50	100	1	0.1229
4:172325843:G:A	50	100	1	0.1349
4:172325854:G:C	50	100	1	0.03014
4:172325900:A:G	50	100	1	0.0325
4:172326674:A:T	50	100	1	0.1398
4:172326876:A:G	50	100	1	0.1926
4:172327293:T:C	50	100	1	0.4967
4:172327800:G:A	50	100	0.99	0.1816
4:172327839:T:C	50	100	0.99	0.1816
4:172328165:G:T	50	100	1	0.4867
4:172329170:C:G	50	100	0.95	0.04176
4:172329636:A:T	50	100	1	0.02996
4:172329749:G:A	50	100	1	0.4873
4:172329831:G:C	50	100	0.99	0.01761
4:172330011:G:A	50	100	1	0.01525
4:172331130:C:T	50	100	1	0.01761
4:172331488:A:G	50	100	1	0.01452
4:172331850:A:G	50	100	1	0.02687
4:172331898:T:G	50	100	0.91	0.01071
4:172332444:T:A	50	100	1	0.1235
4:172332489:A:G	50	100	0.99	0.191
4:172333672:A:G	50	100	1	0.1754
4:172333860:T:C	50	100	1	0.01452
4:172333956:A:G	50	100	1	0.01017
4:172334044:G:A	50	100	1	0.02687
4:172334393:T:G	50	100	1	0.1231
4:172334679:A:T	50	100	1	0.4975
4:172335950:C:T	50	100	1	0.1963
4:172336275:G:T	47	87.2	0.82	0.02251
4:172336276:T:G	46	100	0.89	0.0138
4:172336466:C:T	50	98	0.99	0.02996
4:172336526:C:T	50	100	1	0.1229
4:172336620:G:A	50	100	0.94	0.01235
4:172337700:G:T	50	88	0.87	0.484
4:172337799:C:T	50	100	0.9	0.0236
4:172338082:T:A	50	100	0.99	0.03431
4:172338347:G:A	50	100	1	0.1816
4:172338572:G:A	50	100	1	0.01761
4:172339106:C:T	50	100	0.98	0.03014
4:172339515:T:C	50	100	0.99	0.1941
4:172340118:T:C	50	100	1	0.1816
4:172340479:T:C	50	100	1	0.1759
4:172340779:G:C	50	100	1	0.4989
4:172340989:G:A	50	100	0.99	0.1817
4:172341126:T:C	50	100	0.97	0.04031
4:172341383:G:A	49	95.9	0.99	0.1808
4:172341464:A:G	48	93.8	1	0.4918
4:172341653:A:G	50	100	1	0.4951
4:172341711:T:C	50	100	0.99	0.287
4:172341773:C:T	50	98	0.96	0.0394
4:172342138:A:G	50	100	1	0.03776
4:172342149:C:T	50	100	1	0.01017
4:172342280:T:G	50	100	1	0.1118
4:172342285:A:G	50	100	1	0.1358
4:172342295:G:A	50	100	1	0.02397
4:172342532:C:T	50	100	1	0.09041
4:172342621:A:T	50	100	1	0.02378
4:172342699:C:A	50	100	0.86	0.02197
4:172342780:A:G	50	100	1	0.03776
4:172342954:A:G	50	100	1	0.01126
4:172343389:G:C	50	100	1	0.01452
4:172343676:G:T	50	100	0.95	0.02415
4:172343816:G:A	50	100	1	0.01126
4:172344026:G:A	50	98	1	0.4675
4:172344186:A:G	50	100	1	0.04139
4:172344345:G:A	50	100	1	0.01725
4:172344528:T:C	50	100	0.9	0.02614
4:172344584:G:A	50	100	1	0.02378
4:172344843:G:A	50	100	0.99	0.2731
4:172345234:G:T	50	100	0.9	0.02614
4:172345646:A:G	50	100	1	0.02469
4:172345774:G:A	50	100	1	0.0915
4:172345861:C:T	50	100	1	0.13
4:172346006:G:C	50	98	0.99	0.2729
4:172346126:C:A	50	100	1	0.03867
4:172346199:C:T	50	100	1	0.02469
4:172346250:A:T	50	100	1	0.1298
4:172346310:T:C	50	100	1	0.03867
4:172346706:C:A	50	100	1	0.106
4:172346726:C:T	50	100	1	0.106
4:172347125:G:A	50	100	1	0.106
4:172347227:T:C	50	100	1	0.0915
4:172347744:A:G	50	100	1	0.1293
4:172348487:T:C	50	100	1	0.4724
4:172348764:C:T	50	100	1	0.4297
4:172348766:A:G	50	100	1	0.04212
4:172348982:A:G	50	100	1	0.09005
4:172349105:C:T	50	100	1	0.2732
4:172349256:A:G	50	100	1	0.0216
4:172349363:C:T	50	100	0.99	0.1378
4:172349845:A:T	50	100	0.87	0.02397
4:172349855:A:T	50	98	1	0.106
4:172349956:T:G	50	100	1	0.01253
4:172350037:A:C	50	100	1	0.02614
4:172350184:A:G	50	100	1	0.2997
4:172350246:G:A	50	100	1	0.4969
4:172350343:C:G	50	100	1	0.02614
4:172350364:T:C	50	100	1	0.2692
4:172350395:T:C	50	100	1	0.4297
4:172350429:T:A	50	100	1	0.0216
4:172350548:C:T	50	100	1	0.1298
4:172350771:G:T	50	100	1	0.4944
4:172350860:A:C	50	100	1	0.0187
4:172351063:T:C	50	100	1	0.02614
4:172351189:A:G	49	98	0.82	0.01035
4:172351191:C:T	50	92	0.83	0.05501
4:172351333:C:T	50	100	1	0.1298
4:172351941:C:T	50	100	1	0.1298
4:172351964:A:G	50	100	1	0.02124
4:172352058:G:T	50	100	1	0.1298
4:172353482:G:A	50	100	1	0.1302
4:172353890:A:G	50	100	1	0.09187
4:172354178:A:G	50	100	1	0.4789
4:172354244:T:C	50	100	1	0.1304
4:172354323:G:A	50	100	1	0.02378
4:172355038:C:A	50	100	1	0.01725
4:172355120:C:T	50	100	1	0.4944
4:172355276:G:C	50	100	1	0.01725
4:172355585:A:G	50	100	1	0.1064
4:172356162:A:C	50	100	0.96	0.01362
4:172356423:G:T	50	100	1	0.02614
4:172357262:G:A	50	100	1	0.2987
4:172357537:A:T	49	100	1	0.01126
4:172357584:G:A	49	100	1	0.0187
4:172357640:C:T	48	97.9	0.89	0.02415
4:172357642:C:T	50	98	0.97	0.4668
4:172357896:A:G	50	100	1	0.4789
4:172357975:G:T	50	100	1	0.04956
4:172358045:C:T	50	100	1	0.02614
4:172358340:A:G	50	100	1	0.02614
4:172358346:A:G	50	98	1	0.205
4:172358437:C:T	50	100	1	0.01434
4:172358466:A:G	50	100	1	0.03885
4:172358760:T:A	50	100	1	0.02614
4:172358898:T:G	50	100	1	0.02469
4:172358979:C:T	50	98	1	0.2731
4:172359061:A:G	50	100	1	0.3637
4:172359113:A:C	50	100	0.96	0.01362
4:172359341:C:T	50	100	1	0.04902
4:172359557:C:T	50	100	1	0.02378
4:172359604:A:G	50	100	1	0.04902
4:172359751:G:T	50	100	0.95	0.01634
4:172359870:C:A	50	100	1	0.1792
4:172360891:T:A	50	100	1	0.01725
4:172361884:A:G	50	100	1	0.01126
4:172362985:C:T	50	100	1	0.1302
4:172363338:C:G	50	100	0.92	0.01017
4:172363359:C:T	50	100	1	0.2053
4:172363884:T:G	50	100	1	0.02288
4:172363995:T:G	50	100	1	0.04902
4:172364279:C:T	50	100	1	0.02614
4:172364409:C:T	50	100	1	0.07553
4:172364744:G:A	50	100	1	0.1465
4:172364745:T:C	50	100	1	0.08061
4:172364751:G:A	50	100	1	0.1465
4:172364812:T:C	50	100	1	0.04902
4:172365069:A:C	50	100	1	0.01017
4:172365357:G:A	50	100	0.99	0.02015
4:172365402:G:T	50	100	1	0.01943
4:172365480:C:T	50	100	1	0.3622
4:172365651:C:T	50	100	0.98	0.01271
4:172365740:G:A	49	100	1	0.13
4:172365988:C:A	50	100	1	0.4697
4:172366271:T:C	50	98	1	0.4766
4:172366553:A:G	50	100	1	0.02614
4:172366665:C:T	50	100	1	0.0216
4:172366681:A:G	50	100	1	0.02378
4:172366805:G:T	50	100	1	0.02378
4:172367006:G:A	50	100	1	0.01307
4:172367185:A:G	50	100	1	0.02378
4:172367196:G:C	50	100	1	0.02378
4:172367492:C:T	50	100	1	0.02542
4:172367849:T:C	50	100	1	0.02378
4:172367861:C:T	49	100	1	0.3361
4:172368333:A:T	50	100	1	0.01307
4:172368395:C:A	50	100	1	0.3119
4:172368597:T:C	50	100	1	0.4829
4:172368661:A:G	43	100	1	0.01107
4:172368794:G:A	50	100	0.8	0.02505
4:172368806:A:G	50	100	1	0.01725
4:172369452:C:T	50	100	1	0.2081
4:172369533:G:A	50	100	1	0.2916
4:172369602:C:T	50	100	1	0.2081
4:172369858:C:G	50	100	1	0.02378
4:172369970:G:A	50	100	1	0.4699
4:172369997:A:G	50	100	0.91	0.01017
4:172370440:G:A	50	100	1	0.01017
4:172370504:G:A	50	100	1	0.2916
4:172370587:C:T	50	100	1	0.02378
4:172370665:A:G	50	100	1	0.01035
4:172370713:A:G	50	100	0.79	0.0118
4:172370763:G:C	50	100	1	0.2916
4:172370940:G:A	50	100	0.99	0.2918
4:172371285:A:C	50	100	0.96	0.01053
4:172371454:C:T	50	100	1	0.09168
4:172371624:G:A	50	100	1	0.02179
4:172371801:C:T	50	100	0.99	0.2081
4:172371803:C:T	50	100	0.98	0.01162
4:172372276:G:A	50	100	1	0.2073
4:172372331:G:A	50	100	0.99	0.01307
4:172372718:G:T	50	100	1	0.09005
4:172373105:C:T	50	100	1	0.0256
4:172373289:C:T	50	100	1	0.02342
4:172373418:C:A	50	100	1	0.01725
4:172373858:T:A	50	100	0.99	0.01961
4:172373901:G:A	50	100	1	0.01634
4:172373938:A:C	50	100	1	0.04902
4:172374106:A:T	50	100	1	0.13
4:172374109:G:T	50	100	1	0.0256
4:172374114:T:G	50	100	1	0.2046
4:172374283:G:A	50	100	1	0.0256
4:172374415:A:G	50	100	1	0.2046
4:172374445:A:T	50	100	1	0.498
4:172374652:C:T	50	100	0.98	0.01235
4:172374653:G:A	50	100	1	0.13
4:172374665:G:T	50	100	1	0.01126
4:172375482:C:A	50	100	1	0.2721
4:172375612:C:T	50	100	1	0.0256
4:172375813:C:T	50	100	1	0.02179
4:172375892:A:G	50	100	0.99	0.0256
4:172376014:C:T	50	100	1	0.1064
4:172376024:C:A	50	100	1	0.1302
4:172376413:G:A	50	100	1	0.1302
4:172376439:G:A	50	100	1	0.01725
4:172376446:G:A	50	100	1	0.09187
4:172376518:A:G	50	100	1	0.04902
4:172376753:C:T	50	100	0.87	0.08134
4:172377402:C:T	50	100	1	0.01743
4:172377499:T:C	50	100	1	0.04975
4:172377619:G:A	50	100	1	0.01126
4:172377650:A:G	50	100	1	0.2048
4:172377719:G:A	50	100	1	0.01126
4:172377833:C:T	50	100	1	0.02378
4:172377878:C:T	50	100	0.93	0.01126
4:172377882:C:T	50	100	1	0.0256
4:172377910:C:G	50	100	0.98	0.01452
4:172377980:G:A	50	100	1	0.1064
4:172377990:G:A	50	100	1	0.02378
4:172378221:G:A	50	100	1	0.09187
4:172378314:A:G	50	100	1	0.0256
4:172378459:C:T	50	100	1	0.1175
4:172378737:T:C	50	100	1	0.04938
4:172378811:A:G	50	100	1	0.01452
4:172378902:T:C	50	100	1	0.01126
4:172379227:A:G	50	100	1	0.0256
4:172379252:C:T	50	100	1	0.03903
4:172379297:G:A	49	98	1	0.2082
4:172379308:A:C	49	95.9	1	0.1302
4:172379516:G:A	50	100	0.99	0.1064
4:172379556:A:C	48	100	0.98	0.1164
4:172379670:A:T	50	100	1	0.0216
4:172379674:A:G	50	100	1	0.04938
4:172379743:T:A	50	100	1	0.0256
4:172380661:G:A	50	100	1	0.2081
4:172380766:G:T	50	100	1	0.07789
4:172381047:T:C	50	100	1	0.2046
4:172381209:A:G	50	100	0.99	0.2876
4:172381372:T:C	50	100	1	0.02342
4:172381507:A:G	50	100	1	0.01725
4:172382109:A:G	50	100	0.99	0.2948
4:172382446:T:C	50	100	1	0.09023
4:172382537:T:C	50	100	1	0.2948
4:172382538:C:T	50	100	1	0.2948
4:172383338:C:T	50	100	1	0.05229
4:172383745:C:T	50	100	1	0.05247
4:172383760:A:G	50	100	1	0.2081
4:172383787:C:T	50	100	0.91	0.01307
4:172384026:A:G	50	100	1	0.01452
4:172384301:A:G	50	100	0.99	0.3637
4:172384332:A:G	50	100	1	0.2053
4:172385804:C:A	50	100	1	0.01017
4:172385856:G:A	50	100	1	0.0256
4:172385920:T:C	50	100	1	0.2059
4:172386150:A:T	50	100	1	0.2046
4:172386622:C:T	50	100	1	0.02342
4:172387341:A:C	50	100	1	0.01017
4:172387463:C:T	50	100	1	0.02378
4:172388043:C:T	50	98	0.99	0.272
4:172388856:C:T	50	100	1	0.03903
4:172388977:C:T	50	100	1	0.13
4:172389053:G:C	50	100	1	0.04902
4:172389189:G:A	50	100	1	0.2046
4:172389279:A:G	50	100	1	0.09005
4:172389932:C:G	50	100	1	0.01017
4:172390050:A:C	50	100	1	0.09168
4:172390098:A:G	50	100	0.99	0.3103
4:172390251:T:C	50	100	1	0.01725
4:172390528:A:T	50	100	1	0.02342
4:172390723:A:G	50	100	1	0.09168
4:172390749:G:A	50	100	0.98	0.04648
4:172391899:G:A	50	100	1	0.05247
4:172392063:A:G	50	100	1	0.08987
4:172392236:G:A	50	100	1	0.01289
4:172392605:G:A	50	100	1	0.13
4:172392710:T:C	50	100	1	0.01924
4:172393023:T:C	50	100	1	0.02378
4:172393298:A:G	50	100	1	0.02378
4:172393615:T:A	50	100	1	0.2044
4:172393661:A:G	50	100	0.99	0.07498
4:172394589:G:A	50	100	1	0.03903
4:172394598:A:G	50	100	1	0.01452
4:172395515:C:T	50	100	1	0.0216
4:172395533:A:G	50	100	1	0.106
4:172395944:C:T	50	100	1	0.01761
4:172396123:A:C	50	100	1	0.02378
4:172396282:G:A	50	100	1	0.0256
4:172396285:C:T	50	100	1	0.01017
4:172396519:T:A	50	100	1	0.0216
4:172396947:T:C	50	100	0.99	0.0216
4:172397101:T:A	50	100	1	0.1309
4:172397663:T:C	50	100	1	0.01126
4:172398489:G:A	50	100	1	0.01017
4:172398590:G:C	50	100	0.99	0.22
4:172398611:A:C	50	100	1	0.02469
4:172398617:G:T	50	100	1	0.09041
4:172398773:G:A	50	100	0.98	0.06718
4:172398973:A:C	50	100	1	0.0216
4:172399053:G:T	50	100	1	0.0256
4:172399360:T:C	50	100	1	0.2082
4:172399430:T:C	50	100	1	0.02469
4:172399437:T:C	50	100	1	0.1064
4:172399457:C:T	50	100	1	0.0216
4:172399558:G:A	50	100	1	0.05174
4:172399689:G:A	50	100	1	0.1064
4:172399855:A:G	50	100	0.93	0.01489
4:172399869:A:G	50	100	1	0.05138
4:172400639:G:A	50	100	1	0.1316
4:172400753:G:A	50	100	1	0.05138
4:172400780:T:A	50	100	0.99	0.02869
4:172401112:T:C	50	100	1	0.2052
4:172401133:G:A	50	100	1	0.1313
4:172401222:G:A	50	100	1	0.02469
4:172401581:C:G	50	100	0.98	0.1318
4:172401629:C:T	50	100	0.97	0.01053
4:172401812:T:C	50	100	1	0.01198
4:172401875:G:A	50	98	1	0.1066
4:172401935:G:A	50	100	1	0.03794
4:172402087:A:G	50	100	0.93	0.02288
4:172402115:T:C	50	100	1	0.02596
4:172402261:T:C	50	96	1	0.3611
4:172402777:C:T	50	100	1	0.1309
4:172402876:C:T	50	100	1	0.01452
4:172403031:G:T	50	100	1	0.4731
4:172403120:G:A	50	100	0.98	0.1309
4:172403302:T:A	50	100	1	0.2743
4:172403543:A:G	50	100	1	0.01471
4:172403549:T:C	50	100	1	0.02397
4:172403659:A:G	50	100	1	0.02342
4:172403804:G:T	50	100	1	0.2743
4:172403978:A:T	50	100	1	0.02469
4:172404049:G:C	50	100	1	0.0256
4:172404351:C:T	50	100	1	0.1307
4:172405267:A:T	50	100	0.97	0.01053
4:172405545:A:T	50	98	1	0.09005
4:172405802:T:A	50	100	1	0.03813
4:172405883:A:G	50	100	1	0.05156
4:172405889:G:A	50	100	1	0.0216
4:172406399:T:C	50	100	1	0.0216
4:172406945:A:T	50	100	1	0.4775
4:172407745:T:G	50	100	1	0.02469
4:172407992:C:T	50	100	0.99	0.01071
4:172408219:T:A	50	100	1	0.09132
4:172408634:G:C	50	100	1	0.1066
4:172408705:C:T	50	100	0.86	0.02651
4:172408776:C:T	50	100	0.91	0.0207
4:172409006:T:G	50	100	1	0.04811
4:172409267:A:G	50	100	1	0.106
4:172409795:A:C	50	100	1	0.09132
4:172410636:A:C	49	100	0.99	0.2948
4:172410646:G:T	50	100	1	0.0256
4:172410802:A:T	50	100	1	0.01725
4:172410815:G:C	50	100	1	0.04121
4:172410983:G:T	50	100	1	0.01725
4:172411095:A:G	50	100	0.99	0.0256
4:172411283:T:G	50	100	0.99	0.0256
4:172411905:G:A	50	100	1	0.1634
4:172411982:A:G	49	98	0.96	0.2122
4:172412075:C:T	50	100	1	0.1378
4:172412098:A:G	50	100	0.99	0.0256
4:172412760:T:G	50	100	1	0.01452
4:172412772:A:T	50	100	1	0.134
4:172413435:A:G	50	100	0.97	0.01126
4:172413554:C:T	50	100	0.96	0.01362
4:172413566:A:T	50	100	1	0.2128
4:172413651:A:G	49	100	0.98	0.0256
4:172413672:T:G	50	100	1	0.0187
4:172413728:C:T	50	100	1	0.09132
4:172413729:T:G	50	100	0.98	0.0256
4:172413839:C:T	50	100	0.98	0.0256
4:172414158:A:C	50	100	1	0.03177
4:172414296:G:A	50	100	0.96	0.01362
4:172414544:T:C	50	100	1	0.03177
4:172414809:T:A	50	100	1	0.0285
4:172415037:C:T	50	100	1	0.0285
4:172415262:T:G	50	98	0.94	0.01071
4:172415277:T:A	50	100	0.97	0.2918
4:172415420:A:G	50	100	0.96	0.4748
4:172415479:C:T	50	100	1	0.02469
4:172415741:C:T	50	100	1	0.2876
4:172416222:G:C	50	100	1	0.03177
4:172416460:G:C	50	100	1	0.1345
4:172416733:A:G	50	100	1	0.01452
4:172416978:A:G	50	100	1	0.04866
4:172417260:A:G	50	100	1	0.03177
4:172417645:T:A	50	100	0.98	0.2642
4:172417715:G:A	50	100	1	0.0118
4:172417736:G:A	50	100	1	0.05029
4:172418016:A:G	50	100	1	0.03032
4:172418551:G:A	50	100	1	0.01253
4:172418685:C:T	50	100	1	0.3558
4:172418841:C:T	50	100	1	0.1307
4:172419038:T:C	50	100	1	0.0187
4:172419510:T:C	50	100	1	0.38
4:172419669:G:T	50	100	1	0.05047
4:172419843:C:T	50	100	1	0.1307
4:172420058:G:C	50	100	0.85	0.01235
4:172420302:G:A	50	100	1	0.13
4:172420602:T:C	50	100	1	0.02233
4:172420940:C:T	50	100	1	0.05065
4:172421843:A:G	50	100	1	0.1275
4:172422294:C:A	50	100	1	0.3805
4:172422823:T:G	50	100	1	0.02233
4:172423504:G:C	50	100	1	0.1305
4:172423778:G:A	50	100	1	0.0423
4:172423869:C:A	50	100	1	0.02306
4:172423910:T:G	50	100	1	0.2843
4:172424010:T:C	50	100	0.96	0.104
4:172424017:T:A	50	100	1	0.1038
4:172424018:G:C	50	100	1	0.1038
4:172424518:T:A	50	100	1	0.01434
4:172424520:A:G	50	100	1	0.01434
4:172424610:C:T	50	100	1	0.02306
4:172425106:T:C	50	100	1	0.1231
4:172425300:A:C	50	100	1	0.05084
4:172425714:C:A	50	100	1	0.01434
4:172426020:C:T	50	100	1	0.2649
4:172426220:G:A	50	98	1	0.2622
4:172426354:A:T	50	100	1	0.1267
4:172426583:G:C	50	100	1	0.02233
4:172426674:G:T	50	100	1	0.02233
4:172427526:A:G	50	100	1	0.1262
4:172427622:G:A	50	100	1	0.1273
4:172427654:A:G	50	100	1	0.1262
4:172427827:T:C	50	100	0.99	0.3805
4:172428052:G:A	50	100	1	0.2268
4:172428282:G:C	50	100	1	0.01253
4:172428394:G:A	50	100	1	0.09913
4:172428524:A:G	50	100	0.99	0.02869
4:172428796:G:A	50	100	1	0.02288
4:172429063:G:C	50	100	0.99	0.01089
4:172429125:A:T	50	100	1	0.02233
4:172429210:T:A	50	100	1	0.01434
4:172429247:T:C	50	100	1	0.01198
4:172429267:A:C	50	100	0.96	0.1347
4:172429461:C:T	50	100	1	0.01725
4:172429592:T:G	50	100	1	0.1189
4:172429656:T:C	50	100	1	0.02324
4:172429785:G:A	50	96	0.86	0.01543
4:172429818:G:A	50	100	1	0.1149
4:172429843:C:T	50	100	1	0.02215
4:172429853:A:G	50	100	0.96	0.02487
4:172430037:G:A	50	100	1	0.1153
4:172430276:G:C	50	100	1	0.02905
4:172430387:T:G	50	100	0.99	0.2825
4:172430447:C:G	50	100	1	0.09913
4:172430571:G:T	50	100	1	0.01035
4:172430617:A:T	50	100	1	0.01035
4:172430930:A:C	50	100	1	0.02324
4:172431461:G:C	50	100	1	0.0118
4:172431468:A:G	50	100	1	0.1369
4:172431500:A:T	50	100	1	0.0118
4:172431513:G:C	50	100	1	0.1607
4:172432062:G:A	50	100	1	0.1777
4:172432082:T:C	50	100	1	0.02596
4:172432942:C:T	50	100	1	0.1777
4:172433057:C:T	50	100	0.99	0.1895
4:172433203:G:T	50	100	1	0.3351
4:172433573:G:C	50	100	1	0.02106
4:172433694:C:A	50	100	1	0.02596
4:172433832:C:T	50	100	1	0.1293
4:172433896:G:C	50	100	1	0.04557
4:172434080:C:T	50	100	1	0.1445
4:172434181:C:T	50	100	0.99	0.03903
4:172434248:C:T	50	100	1	0.02324
4:172434250:T:G	50	100	1	0.01434
4:172434953:C:T	50	100	1	0.1302
4:172434973:C:T	50	100	0.96	0.05882
4:172435641:A:G	50	100	1	0.01888
4:172435740:C:T	50	100	1	0.1777
4:172436216:C:T	50	100	1	0.01434
4:172436549:C:G	50	100	1	0.1443
4:172436944:T:G	50	100	1	0.1607
4:172437730:C:T	50	100	1	0.01434
4:172438000:T:C	50	100	1	0.01053
4:172438012:C:G	50	100	1	0.02723
4:172438896:A:G	50	100	1	0.02088
4:172438968:G:A	50	100	1	0.01089
4:172439213:T:G	50	100	1	0.01434
4:172439402:G:A	50	100	1	0.148
4:172439541:C:G	50	100	1	0.1028
4:172439675:A:G	50	92	0.84	0.07934
4:172439794:G:T	50	100	1	0.1327
4:172439802:A:G	50	100	0.95	0.01761
4:172439830:C:T	50	98	1	0.2685
4:172440639:G:A	50	100	1	0.02088
4:172440706:A:G	50	100	1	0.0118
4:172441315:A:C	50	100	1	0.3453
4:172441472:G:A	50	100	1	0.01434
4:172441600:C:T	50	100	0.97	0.02596
4:172441784:T:G	50	100	1	0.1302
4:172441972:C:T	50	100	1	0.0118
4:172442487:C:T	50	100	1	0.1373
4:172442633:G:A	50	100	0.99	0.0118
4:172442639:C:T	50	100	1	0.02251
4:172443268:C:T	50	100	1	0.1471
4:172443458:G:A	50	100	1	0.3824
4:172443531:G:A	50	100	1	0.1028
4:172444126:A:G	50	100	1	0.3453
4:172444348:A:G	50	100	1	0.3824
4:172444363:T:A	50	100	1	0.0118
4:172444391:A:C	50	100	1	0.02106
4:172444806:A:G	50	100	0.99	0.01307
4:172444807:T:C	50	100	0.99	0.01089
4:172445236:C:A	50	100	1	0.1363
4:172445370:A:G	50	100	1	0.0118
4:172445426:G:A	50	100	1	0.1363
4:172447109:C:T	50	100	1	0.3824
4:172447121:A:C	50	100	1	0.04448
4:172447609:A:C	50	100	1	0.01035
4:172447768:G:C	50	100	1	0.02324
4:172447847:A:G	50	100	1	0.1363
4:172447860:C:T	50	100	1	0.02251
4:172447929:A:C	50	100	1	0.02324
4:172448330:A:G	50	100	1	0.1289
4:172448885:C:T	50	100	1	0.02251
4:172449130:G:A	50	100	1	0.1363
4:172449422:C:T	50	100	1	0.02415
4:172449846:C:A	50	100	1	0.01162
4:172450008:G:C	50	100	1	0.3457
4:172450121:G:A	50	100	1	0.02106
4:172450225:A:C	50	100	1	0.1028
4:172450227:A:C	50	100	1	0.02614
4:172450517:C:T	50	92	0.85	0.08188
4:172450522:A:G	50	100	1	0.02106
4:172450537:T:A	50	100	1	0.01434
4:172450820:A:T	50	100	0.71	0.02251
4:172451115:C:T	50	100	1	0.02324
4:172451496:A:T	50	100	0.99	0.02306
4:172451625:A:G	50	100	1	0.01053
4:172451840:T:C	50	100	1	0.3825
4:172452884:C:T	50	100	1	0.0216
4:172452909:C:T	50	100	0.98	0.1285
4:172453383:A:G	50	100	0.93	0.01362
4:172453802:T:C	50	100	1	0.01362
4:172453803:T:C	50	100	1	0.0138
4:172454657:C:T	50	100	0.98	0.1587
4:172454659:A:T	50	100	1	0.1587
4:172454822:A:T	50	100	1	0.1587
4:172455335:C:T	50	100	0.99	0.02306
4:172455577:A:G	50	100	1	0.01434
4:172455751:G:A	50	100	1	0.1013
4:172455766:C:T	50	100	0.99	0.382
4:172456219:G:A	50	100	0.84	0.01107
4:172456581:C:T	50	100	1	0.01434
4:172456631:G:A	50	100	1	0.01035
4:172457058:A:G	50	100	1	0.01053
4:172457236:C:A	50	100	1	0.01053
4:172457974:C:T	50	100	1	0.1035
4:172458515:G:C	50	98	1	0.1133
4:172459142:G:A	50	100	1	0.2155
4:172459491:A:G	50	100	1	0.0118
4:172460033:C:T	50	100	1	0.339
4:172460260:G:A	50	100	1	0.0984
4:172461032:C:G	50	100	1	0.01525
4:172461166:A:G	50	100	1	0.01035
4:172461452:C:A	50	100	1	0.01906
4:172461540:G:A	50	100	1	0.1269
4:172461645:A:G	50	100	1	0.01434
4:172461743:G:A	50	100	1	0.1044
4:172462020:C:A	50	100	1	0.02251
4:172462181:T:A	50	100	1	0.2883
4:172462372:C:A	50	100	1	0.0118
4:172462404:G:A	50	98	0.92	0.02052
4:172462461:C:T	50	100	1	0.09677
4:172462584:A:G	50	100	0.99	0.03232
4:172462777:G:A	50	100	1	0.1044
4:172462785:G:A	50	100	1	0.09078
4:172463293:G:A	50	100	1	0.01126
4:172463425:G:T	50	100	1	0.05773
4:172463558:T:C	50	100	0.98	0.01489
4:172463785:C:A	50	100	1	0.1044
4:172464020:C:T	50	100	1	0.3462
4:172464372:T:C	50	100	1	0.01652
4:172464403:T:C	50	100	1	0.0118
4:172464419:C:T	50	100	1	0.2023
4:172464515:C:G	50	100	1	0.01725
4:172464871:A:G	50	100	1	0.0118
4:172465072:A:G	50	100	1	0.01035
4:172465125:A:G	50	100	1	0.1038
4:172465164:T:C	50	100	1	0.0256
4:172465254:G:T	50	100	0.99	0.01362
4:172465409:G:A	50	100	1	0.01362
4:172465449:C:T	50	100	1	0.01434
4:172466092:T:C	50	100	1	0.01362
4:172466227:G:A	50	100	1	0.01434
4:172466400:C:T	50	100	0.99	0.02741
4:172466712:C:T	50	100	0.82	0.0167
4:172467066:A:G	50	100	1	0.3818
4:172467104:C:T	50	100	1	0.01271
4:172467650:C:T	50	100	1	0.05755
4:172468133:C:A	50	100	1	0.01525
4:172468268:T:A	50	100	1	0.01362
4:172468688:T:G	50	100	1	0.0984
4:172469040:C:A	50	100	1	0.0984
4:172469276:C:T	50	100	1	0.0984
4:172469754:A:G	50	100	1	0.04684
4:172469847:G:A	50	100	1	0.01434
4:172469992:A:G	50	100	1	0.346
4:172470482:A:G	50	100	1	0.01035
4:172470603:C:T	50	100	0.96	0.01344
4:172470685:G:A	50	100	1	0.0256
4:172470855:T:C	50	100	1	0.01035
4:172471915:C:T	50	100	0.99	0.1046
4:172472308:T:G	50	100	1	0.04248
4:172472896:A:G	50	100	1	0.01126
4:172473205:C:G	50	100	1	0.01434
4:172473495:A:G	50	100	1	0.01525
4:172473846:C:T	50	100	0.99	0.09677
4:172474244:T:G	50	100	0.99	0.0984
4:172474270:T:C	50	100	1	0.01271
4:172474611:G:A	50	100	0.99	0.1068
4:172474755:G:T	50	100	1	0.01434
4:172474756:A:C	50	100	1	0.01434
4:172474774:A:G	50	100	1	0.01434
4:172475159:G:T	50	100	0.98	0.01235
4:172475403:G:A	50	100	0.98	0.0906
4:172476532:A:T	50	100	1	0.01035
4:172477102:T:A	50	100	1	0.0423
4:172477170:A:G	50	100	1	0.01344
4:172477797:A:G	50	100	1	0.01035
4:172478133:G:A	50	100	1	0.4849
4:172478163:A:C	50	100	1	0.116
4:172478166:A:G	50	100	1	0.3446
4:172478483:A:G	50	100	0.99	0.1578
4:172478786:A:G	50	100	1	0.01434
4:172478835:A:C	50	100	1	0.2446
4:172478886:A:C	50	100	1	0.3302
4:172479016:A:G	50	100	1	0.01035
4:172479870:T:C	50	100	1	0.3419
4:172480091:G:A	50	100	1	0.3451
4:172480204:A:G	50	100	1	0.0118
4:172480277:T:C	50	100	1	0.0118
4:172480299:C:T	50	100	1	0.1227
4:172480300:G:A	50	100	1	0.3805
4:172480467:T:C	50	100	1	0.0118
4:172480614:G:A	50	100	1	0.01979
4:172480739:G:C	50	100	1	0.05247
4:172480983:C:T	50	100	1	0.1037
4:172481123:G:A	50	100	1	0.2694
4:172481143:G:A	50	100	1	0.01035
4:172481488:G:A	50	100	1	0.01906
4:172481719:G:A	49	100	1	0.01434
4:172481848:A:C	50	100	1	0.114
4:172481917:T:C	50	100	1	0.1285
4:172482014:C:G	50	100	1	0.01017
4:172482060:A:G	50	100	1	0.02324
4:172482115:G:T	50	100	1	0.3446
4:172482150:C:T	50	100	1	0.146
4:172482179:C:G	50	100	1	0.1144
4:172482365:G:A	50	100	0.99	0.0906
4:172482372:G:A	50	100	1	0.09695
4:172482419:C:T	50	100	1	0.01434
4:172482788:C:A	50	100	1	0.0118
4:172482880:A:G	50	100	1	0.05755
4:172482985:C:T	50	100	1	0.3809
4:172483118:T:C	50	100	1	0.1035
4:172483296:G:A	50	98	0.91	0.02033
4:172483551:C:T	50	100	1	0.1009
4:172483634:A:G	50	100	1	0.0423
4:172484046:A:G	50	100	1	0.01035
4:172484087:G:A	50	100	1	0.1578
4:172484127:C:T	50	100	1	0.345
4:172484138:T:G	50	100	1	0.01434
4:172484199:G:A	50	100	1	0.1038
4:172484506:G:A	50	100	1	0.02179
4:172485013:T:C	50	100	1	0.0935
4:172485310:C:T	50	100	1	0.1142
4:172485405:A:T	50	100	1	0.1142
4:172485810:A:G	50	100	1	0.01416
4:172485921:C:T	50	100	0.98	0.102
4:172486358:T:G	50	100	1	0.01725
4:172486363:T:G	50	100	1	0.09877
4:172486634:C:A	50	100	1	0.02179
4:172487047:G:A	50	100	1	0.01961
4:172487093:T:C	50	100	1	0.1038
4:172487307:T:C	44	75	0.68	0.1536
4:172487311:T:C	40	92.5	0.62	0.05192
4:172487335:T:C	50	98	0.97	0.08678
4:172487343:T:C	50	98	0.98	0.1044
4:172487351:T:C	49	87.8	0.88	0.1777
4:172487366:C:T	50	96	0.8	0.02741
4:172487489:C:T	50	100	1	0.01035
4:172487490:G:A	50	100	1	0.05755
4:172487511:C:T	50	100	1	0.1009
4:172487686:C:T	50	100	1	0.01725
4:172487786:G:T	50	100	1	0.01452
4:172488083:A:G	50	100	1	0.05755
4:172488177:G:T	50	100	1	0.01035
4:172488236:T:C	50	100	1	0.345
4:172488279:T:G	50	100	1	0.01035
4:172488974:C:T	50	100	1	0.1049
4:172489056:C:T	50	100	1	0.05247
4:172489318:A:G	50	100	1	0.01416
4:172489540:C:T	50	98	1	0.3444
4:172489609:G:T	50	100	1	0.1006
4:172490425:T:G	50	100	1	0.01035
4:172490512:A:T	50	100	1	0.09695
4:172490687:C:T	50	100	1	0.0118
4:172491013:G:A	50	100	1	0.01035
4:172491151:T:C	50	98	1	0.01362
4:172491357:C:A	50	100	1	0.0118
4:172491607:C:A	50	100	1	0.04339
4:172491733:C:G	50	100	1	0.1981
4:172491766:A:G	50	100	1	0.01271
4:172491776:T:C	50	100	1	0.3805
4:172491840:G:T	50	100	1	0.2019
4:172491942:T:A	50	100	1	0.03958
4:172491998:A:G	50	100	1	0.01035
4:172492041:G:A	50	98	1	0.3019
4:172492633:C:T	50	100	0.92	0.0118
4:172492825:T:C	50	100	0.99	0.1002
4:172493546:G:T	50	100	0.99	0.01198
4:172493560:C:T	50	100	1	0.1033
4:172493705:G:A	50	100	0.98	0.03722
4:172493877:C:G	50	100	0.99	0.09731
4:172494065:G:A	50	100	0.94	0.05501
4:172494197:A:T	50	100	0.97	0.0118
4:172494251:T:G	50	100	1	0.155
4:172494298:A:C	50	100	0.99	0.1707
4:172494508:G:A	50	100	0.77	0.01253
4:172494703:C:G	50	100	0.89	0.01053
4:172495377:G:A	50	100	1	0.0207
4:172495604:T:C	50	100	1	0.1576
4:172495692:A:C	50	100	1	0.09695
4:172495778:T:C	50	100	1	0.04993
4:172496157:G:A	50	100	1	0.1037
4:172496582:C:T	50	100	1	0.1839
4:172497153:A:G	50	100	1	0.2598
4:172497194:A:C	50	100	0.98	0.01107
4:172497266:A:G	50	100	1	0.158
4:172497508:A:G	50	100	0.99	0.01162
4:172497615:G:C	50	100	1	0.3833
4:172498002:G:T	50	94	0.83	0.0118
4:172498014:T:C	50	100	0.92	0.02524
4:172498051:C:T	50	100	1	0.1037
4:172498371:A:C	50	100	1	0.02342
4:172498401:A:T	50	100	1	0.01144
4:172498477:C:T	50	100	1	0.01144
4:172498566:C:T	50	100	1	0.02505
4:172498599:A:C	50	100	1	0.02505
4:172498693:A:G	50	100	1	0.1581
4:172499409:C:T	50	100	1	0.01362
4:172499495:C:A	50	100	1	0.2446
4:172499569:G:T	50	100	1	0.02905
4:172499662:G:T	50	100	1	0.01035
4:172499888:C:T	50	100	1	0.01834
4:172500121:T:C	50	100	1	0.04303
4:172500131:G:T	50	100	1	0.01834
4:172500301:G:A	50	100	1	0.2598
4:172500383:T:C	50	100	1	0.1581
4:172500451:A:G	50	100	1	0.01834
4:172500511:A:G	50	100	1	0.01035
4:172500855:C:T	50	100	1	0.01144
4:172501678:T:G	50	100	1	0.01144
4:172501927:A:C	50	100	1	0.03068
4:172502009:T:C	50	100	1	0.02342
4:172502215:A:G	50	100	1	0.1547
4:172502505:T:G	50	100	1	0.1561
4:172502786:T:C	50	100	1	0.1037
4:172503550:G:A	44	90.9	0.98	0.4205
4:172503606:T:G	49	100	1	0.04321
4:172503652:G:T	50	100	1	0.1839
4:172513047:G:T	50	100	1	0.01362
4:172513533:T:C	50	100	0.84	0.01961
4:172513718:A:G	50	100	1	0.02505
4:172513911:A:C	50	100	1	0.1828
4:172513962:G:T	50	98	1	0.04975
4:172514296:T:G	50	100	1	0.02505
4:172514342:C:A	50	100	1	0.01144
4:172514822:A:C	50	100	1	0.02142
4:172514892:G:C	50	100	1	0.158
4:172515418:A:G	50	100	1	0.02342
4:172515453:C:T	50	100	1	0.02378
4:172515867:G:A	50	100	1	0.2934
4:172516004:C:A	50	98	0.99	0.01271
4:172516394:T:C	50	100	1	0.01362
4:172516526:G:A	50	100	1	0.1694
4:172516634:A:G	50	100	0.97	0.02887
4:172517129:A:T	50	100	1	0.1839
4:172517287:A:G	50	100	1	0.01471
4:172518114:T:C	50	100	1	0.3702
4:172518119:T:A	50	98	1	0.04321
4:172518250:G:A	50	100	1	0.1839
4:172518895:G:T	50	100	1	0.01071
4:172518997:G:A	50	100	1	0.01362
4:172519156:A:C	50	100	1	0.04321
4:172519323:T:G	50	100	1	0.01362
4:172519568:A:G	50	100	1	0.01362
4:172519624:A:G	50	100	1	0.01362
4:172519797:A:G	50	100	1	0.1556
4:172520482:C:T	50	98	0.99	0.01053
4:172520608:A:G	50	100	1	0.1556
4:172521421:A:T	50	100	1	0.01035
4:172521600:T:C	50	100	1	0.1839
4:172521700:C:T	50	100	1	0.05174
4:172521764:G:A	50	100	1	0.01362
4:172521921:A:T	50	100	1	0.02905
4:172522259:T:A	50	100	1	0.04339
4:172522264:A:G	50	100	1	0.01035
4:172522679:A:C	45	88.9	0.66	0.03558
4:172522833:G:C	50	100	1	0.01362
4:172522948:C:G	50	100	1	0.09096
4:172523712:T:C	50	100	1	0.1037
4:172523731:C:G	50	100	1	0.3733
4:172524203:T:A	50	100	1	0.01035
4:172524238:C:T	50	100	1	0.01162
4:172524356:C:A	50	100	1	0.1058
4:172524369:C:T	50	98	1	0.1855
4:172524415:A:G	50	100	1	0.1325
4:172525075:T:C	50	100	1	0.01035
4:172525129:T:A	50	100	0.98	0.07335
4:172525400:T:A	50	100	1	0.03468
4:172525920:A:G	50	100	1	0.01344
4:172526188:A:T	50	100	0.99	0.1723
4:172526210:C:T	50	100	1	0.1723
4:172526312:G:C	50	100	1	0.01035
4:172526487:T:G	50	100	1	0.05229
4:172526776:C:T	50	100	1	0.05229
4:172526791:C:T	50	100	1	0.01344
4:172527205:T:C	50	100	1	0.02342
4:172527248:T:C	50	100	1	0.1725
4:172527360:A:G	50	100	1	0.01471
4:172528014:C:T	50	100	1	0.01144
4:172528567:G:A	50	100	1	0.04375
4:172528587:C:T	50	100	1	0.02342
4:172528588:G:A	50	100	0.96	0.01144
4:172528991:G:A	32	84.4	0.97	0.1857
4:172529006:T:C	34	97.1	1	0.1098
4:172529469:G:C	50	100	1	0.1051
4:172529633:G:T	50	100	1	0.01344
4:172529740:T:C	50	100	1	0.01471
4:172529788:T:C	50	98	1	0.0118
4:172529831:G:A	50	100	1	0.1708
4:172530492:G:T	50	100	1	0.01471
4:172530920:G:A	50	100	1	0.0472
4:172531047:G:T	50	100	1	0.01471
4:172531172:G:A	50	100	0.99	0.01688
4:172531220:C:G	50	100	1	0.01471
4:172531424:T:G	50	100	1	0.01144
4:172531997:A:G	50	100	1	0.1053
4:172532557:C:G	50	100	1	0.1705
4:172532645:A:G	50	100	1	0.1737
4:172533060:T:G	50	100	1	0.1737
4:172533261:C:T	50	100	1	0.1051
4:172533292:C:T	49	100	1	0.0305
4:172533308:C:T	48	95.8	1	0.09477
4:172533570:G:A	50	100	1	0.01362
4:172533582:A:C	50	100	1	0.1737
4:172533948:T:G	50	100	1	0.1737
4:172534095:G:A	50	100	1	0.1705
4:172534276:T:C	50	98	1	0.1737
4:172534783:G:T	50	100	1	0.02342
4:172535077:A:T	50	100	1	0.02342
4:172535479:C:T	50	100	0.99	0.01652
4:172536469:A:G	50	100	1	0.1737
4:172536859:A:C	50	100	1	0.04394
4:172537152:T:A	50	100	1	0.02342
4:172537304:T:C	50	98	1	0.1632
4:172537517:C:G	50	100	1	0.0984
4:172537580:C:T	50	100	1	0.01344
4:172537589:G:A	50	100	1	0.09822
4:172538168:T:C	50	100	1	0.01035
4:172538556:C:A	50	100	1	0.06935
4:172538677:C:T	50	100	1	0.02905
4:172538724:G:T	50	100	1	0.01035
4:172540161:C:A	50	100	1	0.04412
4:172540283:G:A	50	98	1	0.07208
4:172540422:A:G	50	100	1	0.04394
4:172540954:C:A	50	100	1	0.09477
4:172541094:G:T	50	100	1	0.01035
4:172541313:A:G	50	98	0.64	0.02378
4:172541376:T:C	49	100	0.96	0.01344
4:172541478:A:C	50	100	0.99	0.283
4:172542320:A:G	50	100	0.98	0.05574
4:172542678:T:C	50	100	0.99	0.1086
4:172542766:A:G	50	100	1	0.03504
4:172542858:G:C	50	100	0.97	0.1365
4:172543240:A:G	50	100	0.99	0.04611
4:172543511:A:T	50	100	1	0.01035
4:172544022:T:C	50	100	1	0.01035
4:172544816:A:C	50	100	0.96	0.1271
4:172545011:A:G	50	100	1	0.01017
4:172545070:T:A	50	100	1	0.09713
4:172545269:A:C	50	100	1	0.01216
4:172545310:G:A	50	100	1	0.01017
4:172545356:G:A	50	100	0.62	0.0207
4:172545620:T:C	50	100	0.95	0.02124
4:172545721:C:T	50	100	0.97	0.1245
4:172545782:A:C	50	100	1	0.1534
4:172546100:G:A	50	100	0.96	0.1242
4:172546371:C:G	50	100	0.99	0.1175
4:172546419:C:T	50	100	1	0.04611
4:172546597:G:A	50	100	1	0.02306
4:172546936:G:A	50	100	0.92	0.01961
4:172547040:C:T	50	100	1	0.04611
4:172547185:G:A	50	100	1	0.1634
4:172547397:G:A	50	100	0.99	0.1634
4:172547470:A:G	50	100	0.99	0.1634
4:172547686:T:C	50	100	0.88	0.02269
4:172547774:G:A	50	100	1	0.1176
4:172547828:C:G	50	100	1	0.09731
4:172547903:G:A	50	100	1	0.1636
4:172547984:A:G	50	100	1	0.1636
4:172548180:C:T	50	100	1	0.1634
4:172548570:T:C	50	100	0.95	0.01398
4:172548886:C:T	50	100	1	0.1632
4:172549078:C:T	50	100	1	0.1632
4:172549499:C:A	50	100	1	0.1173
4:172549543:T:G	50	100	1	0.1632
4:172549618:A:G	50	100	0.97	0.1434
4:172550341:A:G	50	100	1	0.04666
4:172550515:T:C	50	100	1	0.04611
4:172550669:T:C	50	100	1	0.1176
4:172550694:C:T	50	100	1	0.04611
4:172551889:A:G	50	100	0.99	0.02869
4:172551903:G:A	50	100	1	0.04394
4:172551953:G:T	50	100	1	0.1634
4:172551954:A:C	50	100	1	0.1634
4:172552260:A:T	50	100	1	0.1634
4:172552341:G:A	50	100	0.98	0.01525
4:172552484:T:A	50	100	1	0.1634
4:172552528:G:A	49	100	1	0.1634
4:172552645:C:A	50	100	1	0.01017
4:172553013:T:C	50	100	1	0.1634
4:172553208:T:A	50	100	1	0.01017
4:172553218:C:T	50	100	1	0.1634
4:172553389:A:G	50	100	1	0.04611
4:172553433:G:A	50	100	1	0.1175
4:172553616:A:C	50	100	1	0.04394
4:172553687:A:C	50	100	1	0.04611
4:172554064:G:T	50	100	1	0.1634
4:172554090:C:G	50	100	1	0.04611
4:172554752:G:A	50	100	0.92	0.01816
4:172554758:A:G	50	100	0.96	0.1225
4:172555524:A:C	50	100	1	0.1073
4:172555579:G:C	50	100	0.78	0.01271
4:172555597:T:C	50	100	1	0.09713
4:172556780:A:G	50	100	0.92	0.01816
4:172556930:T:C	50	100	0.99	0.02324
4:172556974:G:A	50	100	1	0.04394
4:172557213:G:A	50	100	0.99	0.1224
4:172557559:A:G	50	100	1	0.1623
4:172557986:A:G	50	100	1	0.04394
4:172558092:G:A	50	100	1	0.04394
4:172558753:C:G	50	100	1	0.04394
4:172558810:T:C	50	100	1	0.1073
4:172558892:C:G	50	100	1	0.04394
4:172558941:A:G	50	100	1	0.04611
4:172559127:C:T	50	100	0.68	0.01344
4:172559165:T:C	50	100	1	0.1073
4:172560018:C:T	50	100	1	0.0472
4:172560359:G:A	50	100	0.95	0.02324
4:172560563:G:A	50	100	0.97	0.1073
4:172561058:C:G	49	98	0.97	0.157
4:172561142:A:G	49	100	1	0.04684
4:172561246:A:G	49	98	0.95	0.1541
4:172561589:C:T	50	100	0.95	0.1216
4:172561809:G:A	50	100	0.94	0.1625
4:172561936:A:T	50	96	0.91	0.2447
4:172562650:G:A	50	90	0.91	0.2647
4:172563417:G:A	50	100	0.94	0.03849
4:172563896:T:C	49	100	0.9	0.02215
4:172564112:C:T	50	100	0.97	0.4651
4:172564287:T:C	50	100	0.98	0.4686
4:172564761:T:C	50	100	0.95	0.2956
4:172565357:A:G	50	100	0.97	0.4837
4:172565842:G:A	50	100	0.98	0.4677
4:172566683:A:T	50	100	0.98	0.04956
4:172566746:A:T	50	100	0.98	0.4882
4:172566844:G:A	50	100	0.96	0.0256
4:172567260:A:C	50	100	0.99	0.4933
4:172567638:A:C	50	100	0.97	0.4835
4:172568290:C:T	49	100	0.99	0.4828
4:172569913:C:A	50	100	1	0.4818
4:172570901:A:G	50	100	0.99	0.4995
4:172571926:T:C	50	100	1	0.4907
4:172572073:A:G	50	100	1	0.4784
4:172572186:G:A	50	100	0.99	0.05937
4:172572253:G:A	50	100	1	0.4557
4:172572779:C:A	50	100	1	0.478
4:172572983:G:T	50	100	1	0.4555
4:172573622:A:G	50	100	0.98	0.1436
4:172574007:T:C	50	100	1	0.4927
4:172574932:G:A	50	100	1	0.02124
4:172575153:C:T	50	100	1	0.4773
4:172575166:T:C	50	100	1	0.06009
4:172575991:G:A	50	100	1	0.4773
4:172576129:G:T	50	100	1	0.06009
4:172576268:C:T	50	100	1	0.4811
4:172576297:G:A	50	100	0.98	0.01307
4:172576767:T:A	50	100	0.98	0.02015
4:172576786:A:G	50	100	1	0.4773
4:172578113:A:C	50	100	0.99	0.04866
4:172578482:A:G	50	100	1	0.04902
4:172578838:A:T	50	100	0.76	0.01216
4:172579187:T:A	50	100	0.96	0.02687
4:172580271:T:G	50	100	1	0.04902
4:172580734:T:C	50	100	0.99	0.4804
4:172580741:A:G	50	100	0.99	0.4804
4:172580857:G:A	50	98	0.98	0.4455
4:172581292:A:G	50	100	0.96	0.05102
4:172581310:T:C	50	100	0.99	0.4804
4:172581428:C:T	50	100	0.99	0.4802
4:172581490:A:G	50	100	0.99	0.4804
4:172582558:T:C	50	100	1	0.02251
4:172582680:G:A	49	100	0.96	0.063
4:172583522:G:C	50	100	0.9	0.02633
4:172583573:T:C	50	100	1	0.04884
4:172583770:G:A	50	100	1	0.4749
4:172583920:A:T	46	89.1	0.99	0.4724
4:172584080:A:C	50	100	1	0.4926
4:172584456:A:G	50	100	0.96	0.06391
4:172585367:G:A	50	100	0.98	0.03141
4:172585735:A:G	50	100	1	0.02033
4:172586801:C:T	50	100	1	0.03268
4:172587006:C:T	50	100	1	0.484
4:172587029:G:A	50	100	1	0.4748
4:172588037:C:A	50	100	1	0.02796
4:172588289:G:C	50	100	1	0.04938
4:172588319:C:T	50	100	1	0.02796
4:172588604:T:C	50	100	1	0.0423
4:172588705:G:A	50	100	1	0.4419
4:172589450:A:G	50	100	1	0.02796
4:172589824:A:T	50	100	1	0.1262
4:172590203:G:T	50	100	1	0.4415
4:172590447:C:G	50	100	1	0.02778
4:172590567:G:A	50	100	1	0.01035
4:172590845:T:C	50	100	1	0.04993
4:172591320:A:C	50	100	1	0.03722
4:172591727:T:C	50	100	1	0.4797
4:172591817:G:A	50	100	1	0.0216
4:172592099:A:T	50	100	1	0.04956
4:172592670:G:A	50	100	0.9	0.03958
4:172592757:G:A	50	100	0.99	0.4319
4:172592783:A:G	50	100	1	0.4394
4:172593200:C:T	50	100	1	0.01997
4:172593201:T:A	50	100	1	0.04938
4:172593699:T:A	50	100	1	0.04938
4:172593823:A:G	50	100	1	0.4403
4:172593921:G:T	50	100	1	0.4779
4:172594073:G:A	50	100	1	0.4779
4:172594108:A:G	50	100	1	0.06481
4:172594170:C:A	50	96	0.85	0.01452
4:172594880:A:G	50	100	1	0.06536
4:172594944:G:A	50	100	1	0.04938
4:172594972:C:T	50	100	1	0.04938
4:172595341:T:C	50	100	1	0.01235
4:172595439:G:A	50	100	1	0.04956
4:172595635:G:A	50	100	1	0.4408
4:172595734:C:G	50	100	1	0.291
4:172596027:G:A	50	100	1	0.4408
4:172596370:G:A	50	100	1	0.4779
4:172596437:A:T	50	100	1	0.04956
4:172596557:G:A	50	100	0.97	0.04956
4:172597141:T:C	50	100	1	0.4399
4:172597203:A:G	50	100	0.99	0.01325
4:172597410:T:G	50	100	1	0.03195
4:172597420:T:C	50	100	1	0.03286
4:172598109:A:T	50	100	1	0.04956
4:172598178:A:G	50	100	1	0.3388
4:172598464:G:T	50	100	1	0.03195
4:172598473:C:T	50	100	0.95	0.01852
4:172598907:A:G	50	100	1	0.4779
4:172599171:C:T	50	100	1	0.4768
4:172599225:A:G	50	100	1	0.449
4:172599318:T:G	50	100	0.88	0.03214
4:172599380:G:T	50	100	1	0.04956
4:172599400:C:T	50	98	1	0.4159
4:172599547:C:T	50	100	1	0.1113
4:172599784:G:C	50	100	1	0.339
4:172599872:G:A	50	100	1	0.4779
4:172600088:A:G	50	98	1	0.478
4:172600240:C:A	50	100	1	0.04938
4:172600349:A:G	50	100	1	0.04956
4:172600483:T:C	50	100	0.86	0.09205
4:172601010:T:C	50	100	1	0.319
4:172601111:T:A	50	100	1	0.01035
4:172601185:C:T	50	100	1	0.3273
4:172601733:G:A	50	100	0.74	0.03431
4:172601867:A:C	50	100	1	0.4724
4:172602272:G:A	50	100	1	0.03286
4:172602391:C:A	50	100	0.97	0.0492
4:172602494:G:A	50	100	1	0.4729
4:172602495:T:C	50	100	1	0.4729
4:172602750:G:C	50	100	1	0.03195
4:172602857:A:G	50	100	1	0.02106
4:172603397:G:T	50	100	1	0.04956
4:172604110:C:G	50	100	0.98	0.01144
4:172604160:G:C	50	100	1	0.0492
4:172604169:A:G	50	100	1	0.01253
4:172604183:A:G	50	100	1	0.04956
4:172605423:G:C	50	100	1	0.01035
4:172605494:A:G	50	100	1	0.04938
4:172605929:G:C	50	100	1	0.4771
4:172606192:G:T	50	100	1	0.3373
4:172606361:G:A	49	100	1	0.0492
4:172606441:C:T	50	100	1	0.04956
4:172606636:A:G	46	97.8	0.99	0.0492
4:172606676:C:G	45	97.8	0.98	0.08152
4:172606919:A:G	50	100	0.99	0.01398
4:172607334:G:A	50	100	1	0.0492
4:172607410:C:A	50	100	1	0.03177
4:172607412:G:T	50	100	1	0.03177
4:172607417:A:G	50	100	1	0.03177
4:172607487:G:A	50	100	1	0.126
4:172607488:C:A	50	100	1	0.0492
4:172607925:C:T	50	100	1	0.01035
4:172608258:A:G	50	100	0.99	0.0492
4:172608655:T:A	50	100	1	0.08678
4:172608967:G:A	50	100	0.99	0.4328
4:172609116:T:A	50	100	1	0.0492
4:172609160:T:C	50	100	1	0.4414
4:172609467:C:T	49	100	1	0.01035
4:172609507:G:A	50	98	0.87	0.0158
4:172609757:A:G	50	100	1	0.0492
4:172610193:T:C	50	100	1	0.0492
4:172610316:C:A	50	100	1	0.4414
4:172610354:C:G	50	100	1	0.07716
4:172610630:T:C	50	100	1	0.03195
4:172610810:G:A	50	100	0.96	0.03068
4:172611080:C:T	50	100	1	0.0492
4:172611202:G:A	50	100	1	0.01035
4:172611257:A:G	50	100	1	0.443
4:172611520:G:A	50	100	1	0.0118
4:172611711:T:C	50	100	0.95	0.01852
4:172611813:A:G	50	100	1	0.0118
4:172612865:G:A	50	100	1	0.03141
4:172613193:T:C	50	100	1	0.04938
4:172613320:C:T	50	100	0.88	0.03704
4:172613428:A:G	50	94	0.95	0.447
4:172613457:G:A	50	100	0.94	0.1207
4:172613855:C:T	50	100	1	0.01035
4:172614352:A:G	50	100	1	0.3226
4:172614531:T:C	50	100	1	0.4179
4:172614931:A:T	50	100	1	0.04956
4:172615191:A:T	47	89.4	0.97	0.2006
4:172615282:A:G	50	98	0.86	0.01924
4:172615716:A:C	50	100	1	0.04956
4:172615812:G:C	50	100	1	0.01035
4:172616261:T:C	50	100	1	0.05047
4:172616873:A:G	50	100	1	0.01035
4:172617350:T:C	50	100	1	0.4237
4:172617454:A:T	50	100	0.98	0.02505
4:172617812:G:A	50	100	1	0.1747
4:172618394:C:T	50	100	0.98	0.02179
4:172618651:T:A	50	100	1	0.01089
4:172618864:A:C	50	100	1	0.4179
4:172618911:A:G	50	100	1	0.3226
4:172619056:C:T	50	100	1	0.04993
4:172619257:C:A	49	100	0.98	0.02088
4:172619620:A:G	50	98	0.8	0.01888
4:172620334:C:T	50	100	1	0.4018
4:172620437:T:C	50	100	1	0.05011
4:172621135:T:C	50	100	1	0.01888
4:172621498:C:A	50	100	1	0.3226
4:172622723:G:A	50	100	1	0.4236
4:172622764:T:A	50	100	1	0.3228
4:172623641:T:C	50	100	1	0.3807
4:172624226:A:G	50	100	1	0.1296
4:172624289:T:A	50	100	1	0.05011
4:172624558:G:A	50	100	1	0.06863
4:172624772:T:A	50	100	1	0.3415
4:172625035:C:T	50	98	1	0.01035
4:172625886:T:A	50	100	0.97	0.02596
4:172626532:T:C	50	100	1	0.07407
4:172626846:A:G	50	100	1	0.01471
4:172627382:G:T	50	100	1	0.01053
4:172627550:G:T	50	100	1	0.08315
4:172627832:G:A	50	100	1	0.05011
4:172628006:T:C	50	100	1	0.4199
4:172628441:C:T	50	100	1	0.1772
4:172628490:G:T	50	100	0.99	0.1175
4:172628637:C:T	50	100	1	0.05011
4:172628719:T:C	50	100	1	0.4199
4:172628877:G:T	50	100	0.96	0.03068
4:172629172:G:A	50	100	1	0.01035
4:172630570:A:G	50	100	0.99	0.1186
4:172630601:A:G	50	100	1	0.04938
4:172630626:A:G	50	100	1	0.1623
4:172630766:G:T	50	98	0.99	0.3192
4:172631292:A:C	50	100	0.86	0.04321
4:172631751:A:G	50	100	1	0.4029
4:172632422:A:G	50	100	1	0.01035
4:172632683:C:T	50	100	1	0.02179
4:172633456:A:G	50	100	1	0.3297
4:172633499:C:G	50	100	0.99	0.07716
4:172633549:A:C	50	100	1	0.4027
4:172633557:G:A	50	100	1	0.3295
4:172633697:G:A	50	100	1	0.01035
4:172633809:A:G	50	100	1	0.01035
4:172634083:A:G	50	100	1	0.04993
4:172634431:A:G	50	100	0.98	0.01162
4:172634917:G:A	50	100	1	0.01035
4:172634931:A:G	50	100	1	0.02197
4:172635502:C:G	50	100	1	0.07389
4:172636012:T:C	50	100	1	0.4038
4:172636534:T:C	50	100	1	0.404
4:172636901:A:T	50	100	0.91	0.01289
4:172638028:T:A	50	100	1	0.01216
4:172638272:T:A	50	100	1	0.01888
4:172638358:T:C	50	100	1	0.04956
4:172638917:A:G	50	100	1	0.4354
4:172639964:T:A	50	100	1	0.1294
4:172640994:A:G	50	98	1	0.4038
4:172641413:G:A	50	100	1	0.4031
4:172641437:A:C	50	100	1	0.01035
4:172641644:C:T	50	100	1	0.01271
4:172641725:T:A	50	100	1	0.01035
4:172641915:G:A	50	100	1	0.09495
4:172642187:A:T	50	100	0.98	0.0423
4:172642382:A:G	50	100	1	0.01271
4:172642858:A:T	50	100	1	0.0207
4:172643525:A:C	50	100	1	0.04993
4:172644530:G:A	50	100	1	0.04956
4:172644734:G:A	50	100	0.99	0.01271
4:172646146:A:C	50	100	1	0.05029
4:172647296:C:T	50	100	1	0.01271
4:172647550:G:A	50	100	1	0.1296
4:172648130:T:C	50	100	1	0.3433
4:172648156:T:A	50	100	1	0.04956
4:172648279:C:G	50	100	1	0.01053
4:172648609:C:T	50	100	1	0.0207
4:172648850:G:A	50	100	1	0.01271
4:172649186:C:G	50	100	1	0.04956
4:172649224:C:T	50	100	0.97	0.02433
4:172649406:C:A	50	100	1	0.0207
4:172650525:A:G	50	100	1	0.07898
4:172650632:G:A	50	100	1	0.01035
4:172651891:A:G	50	100	1	0.01271
4:172652239:T:A	50	100	1	0.04993
4:172653141:A:C	50	100	1	0.08951
4:172653148:T:C	50	100	1	0.01053
4:172653440:T:C	50	100	1	0.02596
4:172653916:A:C	50	100	1	0.07879
4:172654155:G:T	50	100	1	0.01017
4:172655652:A:G	50	98	0.81	0.01162
4:172656256:T:C	50	100	0.96	0.01598
4:172656691:G:A	50	100	0.98	0.02578
4:172657314:T:A	50	100	0.96	0.01743
4:172657939:A:G	49	100	1	0.134
4:172658336:G:A	50	100	1	0.01307
4:172658423:C:T	50	100	0.96	0.01816
4:172659439:G:A	50	100	1	0.3417
4:172659499:T:G	50	100	1	0.1619
4:172659856:T:C	50	100	0.99	0.4036
4:172660065:C:T	50	100	1	0.3297
4:172660462:C:T	50	100	1	0.01071
4:172660503:A:G	50	100	1	0.02578
4:172660862:G:C	50	100	0.96	0.02923
4:172660863:G:C	50	100	0.96	0.02923
4:172661308:C:G	50	100	1	0.1716
4:172661502:G:A	50	100	1	0.01797
4:172662142:C:T	50	100	0.99	0.04593
4:172662207:G:A	50	100	0.92	0.0158
4:172662344:C:T	50	100	1	0.02124
4:172662534:C:T	50	100	1	0.0492
4:172662935:G:A	49	100	1	0.3891
4:172662986:C:G	50	100	1	0.01107
4:172663821:T:A	50	100	1	0.02723
4:172664329:T:G	50	100	1	0.02796
4:172664759:G:A	50	100	1	0.04775
4:172665032:C:A	50	100	1	0.04902
4:172665278:T:C	50	100	1	0.1761
4:172666524:A:T	50	100	0.98	0.09731
4:172667993:A:G	50	100	1	0.04884
4:172668030:T:A	50	100	1	0.01997
4:172668339:G:C	50	100	1	0.3381
4:172670361:G:A	50	100	1	0.02088
4:172670438:A:G	50	100	1	0.02723
4:172670615:C:T	50	100	1	0.01924
4:172670745:T:A	50	100	1	0.04956
4:172672028:A:T	50	100	0.95	0.01707
4:172672082:G:T	50	100	1	0.02723
4:172672163:T:C	50	100	1	0.02142
4:172672341:G:T	50	100	0.92	0.01434
4:172672467:A:G	50	100	1	0.02723
4:172673193:C:G	50	100	1	0.02723
4:172673453:G:A	50	100	1	0.3297
4:172674180:A:T	50	100	1	0.04956
4:172674576:T:C	50	100	1	0.09405
4:172674579:C:T	50	100	1	0.02142
4:172674678:C:T	50	100	1	0.02723
4:172674905:C:T	50	100	1	0.02723
4:172675342:C:T	50	100	0.98	0.01525
4:172675603:T:G	50	100	1	0.3297
4:172675798:A:C	50	100	1	0.3221
4:172675865:G:A	50	100	1	0.4392
4:172676013:T:C	50	100	0.98	0.0187
4:172676882:C:T	50	100	1	0.1703
4:172677310:C:A	50	100	1	0.07589
4:172677576:A:G	50	100	1	0.0187
4:172677760:C:T	50	100	0.98	0.0207
4:172678221:G:A	50	100	1	0.3891
4:172678427:C:G	50	100	0.98	0.04176
4:172679182:T:C	50	100	1	0.02723
4:172679536:A:C	50	100	1	0.04902
4:172679606:T:C	50	100	1	0.1794
4:172679685:T:C	50	100	1	0.01126
4:172679977:A:T	50	100	1	0.0492
4:172680365:G:A	50	100	1	0.01126
4:172680807:G:A	50	100	1	0.02687
4:172680872:A:G	50	100	1	0.3947
4:172681124:T:C	50	100	1	0.2026
4:172681191:C:G	50	100	1	0.2948
4:172681285:T:G	50	100	1	0.1765
4:172682366:G:A	50	100	1	0.06954
4:172682520:G:A	50	100	1	0.02941
4:172682665:G:A	50	100	1	0.3894
4:172682868:A:T	50	100	1	0.07516
4:172683217:A:G	50	100	1	0.0167
4:172683220:T:C	50	100	1	0.06954
4:172683571:G:A	50	100	1	0.1719
4:172683701:G:C	50	100	1	0.3635
4:172683713:C:A	50	100	1	0.06954
4:172684086:C:A	50	100	1	0.02142
4:172684490:C:A	50	100	1	0.02941
4:172684493:T:C	50	100	1	0.02941
4:172684590:G:A	50	100	1	0.07516
4:172684678:T:G	50	100	1	0.02142
4:172684942:G:T	50	100	0.98	0.04466
4:172685732:A:G	50	100	1	0.2126
4:172686070:T:A	50	100	1	0.3034
4:172686823:G:A	50	98	0.86	0.01362
4:172687047:C:T	50	100	1	0.3909
4:172687048:G:A	50	100	1	0.02324
4:172687404:C:T	50	100	1	0.01471
4:172687458:T:G	50	100	1	0.3814
4:172687486:G:A	50	100	1	0.0305
4:172687577:A:G	50	100	1	0.01235
4:172687584:C:T	50	100	1	0.06954
4:172687664:C:G	50	100	1	0.01471
4:172688210:T:C	50	100	1	0.0216
4:172688846:T:G	50	100	1	0.3914
4:172688921:A:C	50	100	1	0.3775
4:172689303:C:T	50	100	1	0.2747
4:172689380:T:C	50	100	1	0.4432
4:172689636:A:G	50	100	1	0.01235
4:172689733:C:T	50	100	0.98	0.04012
4:172689868:A:T	50	100	1	0.0216
4:172689906:T:A	50	98	1	0.1351
4:172690205:T:C	50	100	1	0.3903
4:172690598:T:C	50	100	1	0.3054
4:172690854:T:C	50	100	1	0.3905
4:172690938:G:A	49	100	1	0.3903
4:172691121:C:G	50	100	1	0.0216
4:172691184:C:A	50	100	1	0.01035
4:172691388:G:A	50	100	1	0.0216
4:172691651:G:A	50	100	1	0.3903
4:172692030:C:G	50	100	1	0.01253
4:172692081:G:T	50	100	1	0.234
4:172692207:T:C	50	100	1	0.1734
4:172693054:G:A	50	100	1	0.3905
4:172693268:T:G	50	100	1	0.07534
4:172693439:C:G	50	100	1	0.4432
4:172693569:A:G	50	100	1	0.06972
4:172694213:T:G	50	100	1	0.0216
4:172694327:A:G	50	100	1	0.06972
4:172694692:G:T	50	100	1	0.02052
4:172694903:C:T	50	100	1	0.09296
4:172694946:T:C	50	100	1	0.0699
4:172695400:A:G	50	100	1	0.06972
4:172695954:A:G	49	100	1	0.06191
4:172696117:A:G	50	100	1	0.4851
4:172696255:C:A	50	100	1	0.01707
4:172696572:T:C	50	100	1	0.1002
4:172696904:A:G	50	100	0.98	0.07825
4:172697141:T:C	50	100	1	0.3902
4:172697143:C:A	50	100	1	0.3902
4:172697200:G:T	50	100	1	0.3905
4:172697296:C:T	50	100	1	0.01071
4:172697680:G:A	50	100	1	0.3902
4:172697783:T:A	50	100	1	0.3902
4:172698419:C:A	50	100	1	0.01543
4:172698496:G:A	50	100	1	0.3865
4:172698786:G:A	50	100	1	0.1351
4:172699328:A:C	50	100	1	0.01634
4:172699645:A:G	50	100	1	0.04975
4:172699783:C:A	50	100	1	0.3903
4:172700277:T:A	50	98	1	0.1149
4:172700279:G:A	50	100	0.94	0.02796
4:172700371:T:C	50	100	0.95	0.0118
4:172700935:T:G	50	100	1	0.02052
4:172702308:C:T	50	100	1	0.3902
4:172702380:C:T	50	100	1	0.02923
4:172702634:G:A	50	100	0.98	0.06663
4:172702873:T:C	50	100	1	0.01634
4:172703657:C:T	50	100	1	0.01634
4:172704194:A:G	50	100	1	0.01071
4:172704453:C:G	50	100	1	0.02288
4:172704476:T:G	50	100	1	0.03032
4:172704591:G:T	50	100	1	0.3027
4:172704612:C:T	50	100	1	0.3902
4:172704693:C:T	50	100	1	0.3755
4:172704694:G:A	50	100	1	0.0305
4:172705317:G:A	50	100	1	0.3902
4:172705352:T:G	50	100	1	0.3771
4:172705938:C:A	50	100	1	0.2102
4:172706060:T:C	50	100	1	0.3738
4:172706233:T:G	50	100	1	0.3903
4:172706929:C:A	50	100	1	0.1732
4:172706974:A:G	50	100	1	0.06845
4:172706984:G:A	50	100	1	0.09296
4:172707438:A:G	50	100	1	0.3027
4:172707697:A:G	50	100	1	0.02288
4:172707910:A:G	50	100	1	0.02923
4:172708307:C:T	50	100	0.86	0.02451
4:172708698:T:C	50	100	1	0.1
4:172708835:T:A	50	100	0.8	0.02197
4:172709019:A:G	50	100	1	0.01017
4:172709125:A:G	50	100	1	0.06972
4:172709134:T:A	50	100	0.97	0.39
4:172709648:A:G	50	100	1	0.2282
4:172710076:A:G	50	100	0.98	0.06318
4:172710090:T:C	50	100	1	0.3902
4:172711174:C:T	50	98	1	0.1995
4:172711329:G:A	50	100	1	0.02923
4:172711855:G:A	50	100	1	0.02905
4:172712148:A:C	50	100	0.97	0.04484
4:172712200:T:C	50	100	1	0.01198
4:172712592:C:T	50	98	1	0.4072
4:172713380:G:A	50	100	1	0.285
4:172713558:T:A	49	100	0.92	0.01362
4:172714135:G:A	50	100	1	0.1805
4:172714434:T:C	50	100	1	0.1805
4:172714763:A:G	50	100	1	0.04448
4:172714812:T:C	50	98	0.98	0.3046
4:172715284:G:T	50	100	0.97	0.01416
4:172715464:A:G	50	100	0.98	0.02106
4:172715473:G:T	50	100	1	0.06972
4:172716062:G:A	50	100	1	0.1828
4:172716128:G:A	50	100	1	0.01725
4:172716256:C:G	50	100	1	0.04448
4:172716522:G:A	50	100	1	0.06972
4:172716556:G:A	50	100	1	0.01997
4:172716558:G:A	50	100	1	0.236
4:172716638:C:T	50	100	1	0.356
4:172716946:G:A	50	100	1	0.1823
4:172717304:A:G	50	100	1	0.2823
4:172717416:T:C	50	100	1	0.3557
4:172717564:A:G	50	100	1	0.3912
4:172717833:C:T	50	100	1	0.1797
4:172717895:T:G	50	100	1	0.02342
4:172718598:G:A	49	100	1	0.1828
4:172718617:G:A	50	100	0.95	0.01797
4:172719044:C:T	50	100	1	0.3057
4:172719413:T:G	50	100	1	0.09586
4:172719446:T:A	50	100	1	0.3914
4:172719722:C:T	50	100	1	0.1799
4:172719731:T:C	50	100	1	0.04448
4:172719732:G:A	50	100	1	0.3057
4:172719784:A:G	50	100	1	0.2829
4:172720151:G:A	50	100	1	0.02106
4:172720162:T:C	50	100	1	0.3041
4:172720192:C:G	50	100	1	0.07208
4:172720272:G:A	50	100	1	0.01071
4:172721502:T:C	50	100	1	0.4041
4:172721517:A:T	50	100	0.99	0.2832
4:172721999:T:C	50	88	0.92	0.3112
4:172722035:T:C	50	100	0.98	0.02651
4:172722039:C:G	50	100	1	0.06972
4:172722291:T:C	50	100	1	0.01216
4:172722489:A:C	50	100	1	0.1821
4:172723166:G:T	50	100	1	0.2531
4:172723573:C:G	50	100	1	0.2832
4:172723792:A:T	50	100	1	0.2987
4:172723934:G:A	50	100	1	0.2987
4:172724562:C:T	50	100	1	0.01961
4:172724571:C:G	50	100	1	0.06972
4:172724611:T:A	50	100	1	0.07625
4:172724630:A:G	50	100	1	0.2358
4:172724779:A:T	50	100	1	0.404
4:172725148:C:A	50	100	1	0.283
4:172725691:G:A	50	100	1	0.3057
4:172725857:A:T	50	100	1	0.283
4:172726261:C:T	50	100	1	0.3638
4:172726392:G:A	50	100	1	0.06972
4:172726433:C:T	50	100	1	0.01053
4:172726454:A:G	49	100	1	0.1894
4:172726701:A:T	50	100	1	0.1814
4:172727083:G:T	50	100	1	0.06954
4:172727093:C:G	50	100	1	0.01979
4:172727360:G:A	50	100	1	0.01053
4:172727838:T:A	50	100	1	0.02869
4:172728037:C:T	50	100	1	0.4081
4:172728038:G:A	50	100	1	0.01053
4:172728465:A:G	50	100	1	0.07607
4:172728503:A:G	50	100	1	0.3529
4:172728699:T:G	50	100	1	0.06954
4:172728884:G:A	50	100	1	0.02814
4:172728993:C:T	50	100	1	0.3531
4:172729230:T:G	50	100	1	0.06954
4:172729387:A:G	50	100	1	0.4557
4:172729666:A:G	50	100	1	0.1832
4:172729694:A:G	50	100	1	0.3529
4:172730321:A:G	50	100	1	0.02342
4:172730398:A:G	50	100	1	0.06954
4:172730449:A:G	50	100	1	0.3531
4:172730851:C:A	50	98	1	0.4167
4:172730906:T:C	50	100	1	0.02869
4:172731114:T:A	50	100	1	0.3529
4:172731168:A:G	50	100	1	0.01471
4:172731445:T:C	50	100	1	0.3529
4:172731562:T:G	50	100	1	0.4096
4:172731949:G:A	50	100	1	0.3531
4:172732317:T:C	50	100	1	0.3531
4:172732324:G:A	50	100	1	0.1814
4:172732381:A:G	50	100	1	0.183
4:172732529:G:A	50	100	1	0.283
4:172732854:C:T	50	100	0.82	0.02505
4:172732860:G:A	50	100	0.96	0.01598
4:172732865:A:G	50	100	1	0.3533
4:172733468:G:A	50	100	1	0.2527
4:172733508:T:G	50	100	1	0.4183
4:172733600:T:C	50	100	1	0.4098
4:172733720:C:T	50	100	1	0.1852
4:172733817:C:G	50	100	1	0.3531
4:172733890:G:A	50	100	1	0.01017
4:172734007:C:T	50	100	1	0.4081
4:172734146:G:A	50	100	1	0.3533
4:172734723:C:T	50	100	1	0.283
4:172735076:T:C	50	100	0.99	0.04539
4:172735238:G:A	50	100	1	0.0443
4:172735277:A:G	50	100	1	0.06972
4:172735282:C:T	50	98	1	0.1886
4:172735374:G:T	50	100	1	0.1836
4:172735552:C:T	50	100	1	0.07099
4:172735822:C:T	50	100	0.98	0.01979
4:172736219:T:A	50	100	1	0.0443
4:172736293:T:G	50	100	1	0.01053
4:172736376:G:A	50	100	1	0.4628
4:172736580:T:C	50	96	1	0.03377
4:172736581:G:A	50	100	1	0.3529
4:172736679:T:G	50	100	1	0.06954
4:172736955:A:C	50	100	1	0.04448
4:172736956:C:A	50	100	1	0.3531
4:172736967:A:G	50	100	1	0.1812
4:172737021:T:C	50	100	0.99	0.3533
4:172737113:G:A	50	100	1	0.1812
4:172737159:T:G	50	100	1	0.3531
4:172737404:G:A	50	100	1	0.02814
4:172737444:T:C	50	100	1	0.07607
4:172737635:A:T	50	100	1	0.0443
4:172737686:A:G	50	100	1	0.4081
4:172737788:A:G	50	100	1	0.4559
4:172737789:G:C	50	100	1	0.01416
4:172737898:A:G	50	100	1	0.3555
4:172738369:T:G	50	100	1	0.3531
4:172738412:G:A	50	100	1	0.01017
4:172738416:G:T	50	100	1	0.3531
4:172738499:C:A	50	100	1	0.01071
4:172738563:A:T	50	100	1	0.283
4:172738602:A:G	50	100	1	0.3529
4:172738715:G:T	50	100	1	0.0216
4:172738797:T:A	50	100	1	0.3531
4:172738814:A:G	50	100	1	0.3531
4:172739010:A:G	50	100	1	0.3533
4:172739139:C:T	50	100	1	0.3533
4:172739232:G:A	50	100	1	0.3531
4:172739307:C:G	50	100	1	0.0443
4:172739386:T:C	50	100	1	0.3557
4:172739549:T:C	50	100	1	0.3529
4:172739823:A:G	50	100	1	0.01089
4:172740083:G:A	49	100	1	0.3533
4:172740227:A:G	50	100	1	0.3533
4:172740272:A:T	50	100	1	0.3533
4:172740367:G:C	50	100	1	0.3533
4:172740374:G:A	50	100	1	0.3533
4:172740425:C:T	50	100	0.98	0.02106
4:172740560:G:A	50	100	1	0.3533
4:172740802:A:T	50	100	1	0.1794
4:172740826:G:A	50	100	1	0.01997
4:172740853:C:T	50	100	1	0.2836
4:172740892:C:T	50	100	1	0.2832
4:172740993:C:G	50	100	1	0.01452
4:172741148:A:G	50	100	1	0.3533
4:172741342:G:A	50	100	1	0.3529
4:172741485:T:C	50	100	1	0.3531
4:172741572:C:T	50	100	1	0.354
4:172741613:G:A	50	100	1	0.3531
4:172741663:G:C	50	100	1	0.1794
4:172741957:G:A	50	100	1	0.3531
4:172741971:C:T	50	100	1	0.1796
4:172742299:G:A	50	100	1	0.01452
4:172742360:A:C	50	100	1	0.3531
4:172742405:A:G	50	100	1	0.3531
4:172742412:T:C	50	100	1	0.3531
4:172742485:C:G	50	100	1	0.3531
4:172742561:A:C	50	100	1	0.3531
4:172742569:G:C	50	100	1	0.3531
4:172742719:G:T	50	100	1	0.3531
4:172742938:G:A	49	100	1	0.3531
4:172743151:A:G	50	100	1	0.3531
4:172743293:C:T	50	100	1	0.3531
4:172743452:C:T	50	100	1	0.3535
4:172743544:G:T	50	100	1	0.3531
4:172743945:G:A	50	98	1	0.4617
4:172744014:C:A	50	100	1	0.3533
4:172744041:A:G	50	100	1	0.1828
4:172744055:G:A	50	100	1	0.3529
4:172744108:G:A	50	100	1	0.3529
4:172744236:G:C	50	100	1	0.3529
4:172744298:G:C	50	100	1	0.3529
4:172744299:T:C	50	100	1	0.3529
4:172744327:C:T	50	100	1	0.3529
4:172744441:A:T	50	100	1	0.3529
4:172744832:T:C	50	100	1	0.3529
4:172744841:G:A	50	88	0.76	0.07135
4:172744843:G:A	46	95.7	0.98	0.1402
4:172744845:G:A	47	95.7	0.99	0.1759
4:172744973:G:T	50	100	1	0.283
4:172745118:C:T	50	100	1	0.408
4:172745299:A:G	50	100	1	0.3515
4:172745445:G:A	48	91.7	0.98	0.3486
4:172745548:A:T	50	98	1	0.3544
4:172746073:A:G	50	100	1	0.01089
4:172746172:G:A	50	100	1	0.04611
4:172746266:T:C	50	100	1	0.1801
4:172747857:G:A	50	100	1	0.3538
4:172748050:A:G	50	100	1	0.1812
4:172748091:G:T	50	100	1	0.1792
4:172748363:T:C	50	100	1	0.4096
4:172748438:G:A	50	100	1	0.3595
4:172748455:C:T	50	100	1	0.3595
4:172748462:A:G	50	100	1	0.1816
4:172748658:G:A	50	100	1	0.4857
4:172748718:A:C	50	100	1	0.01071
4:172748743:C:G	50	100	1	0.4078
4:172749170:A:C	50	100	0.98	0.02088
4:172749185:T:C	50	100	1	0.4635
4:172749349:T:C	50	100	1	0.01543
4:172749722:T:A	50	100	1	0.04611
4:172749912:T:C	50	100	1	0.04866
4:172750371:C:T	50	100	0.99	0.1823
4:172750446:A:G	50	100	1	0.01216
4:172750470:A:G	50	100	0.94	0.01797
4:172751145:G:T	50	100	1	0.0532
4:172751508:G:A	50	100	1	0.282
4:172751913:C:T	50	100	1	0.4119
4:172751938:T:C	50	100	0.74	0.01126
4:172752007:A:T	50	100	1	0.01471
4:172752142:T:A	50	100	0.98	0.04684
4:172752581:C:A	50	100	1	0.01017
4:172752815:G:C	50	100	1	0.07589
4:172752864:T:G	50	100	1	0.01053
4:172752866:G:C	50	100	1	0.05174
4:172752910:A:T	50	100	1	0.3529
4:172752923:A:G	50	100	1	0.4145
4:172753001:T:A	50	100	1	0.05174
4:172753045:G:A	50	100	1	0.02996
4:172753156:G:A	50	100	0.99	0.01416
4:172753408:A:G	50	100	1	0.4127
4:172753711:T:C	50	100	1	0.04085
4:172753846:T:A	50	100	1	0.05174
4:172754234:A:G	50	100	1	0.4076
4:172754460:T:G	50	100	1	0.05664
4:172754541:C:T	50	100	1	0.4103
4:172754768:C:G	50	100	1	0.05174
4:172755853:C:A	50	100	1	0.4076
4:172755966:T:C	50	100	1	0.01035
4:172756042:G:A	50	100	1	0.0532
4:172756232:A:G	49	100	1	0.1805
4:172756289:A:G	50	100	1	0.01979
4:172756451:C:G	50	100	1	0.01961
4:172756548:A:G	50	100	1	0.04593
4:172756560:G:A	50	100	1	0.3528
4:172756578:G:A	50	100	1	0.4083
4:172756707:T:G	50	100	1	0.0532
4:172756796:G:A	50	100	1	0.05574
4:172756938:G:T	50	100	1	0.2823
4:172757069:G:T	50	100	1	0.179
4:172757376:G:T	50	100	1	0.179
4:172758072:G:A	50	100	1	0.2515
4:172758469:G:C	50	100	1	0.4127
4:172758720:T:A	50	100	1	0.05174
4:172758929:G:A	50	100	1	0.07208
4:172758948:G:A	50	100	1	0.05156
4:172759232:G:A	50	100	1	0.1808
4:172759282:G:T	50	100	1	0.0216
4:172759584:G:A	50	100	1	0.2869
4:172759627:C:T	50	100	1	0.4029
4:172759695:A:G	50	100	1	0.1808
4:172759716:G:A	50	100	1	0.4032
4:172759922:T:C	44	77.3	0.98	0.03849
4:172759981:C:T	48	91.7	1	0.2894
4:172759997:C:T	50	96	1	0.07317
4:172760365:C:T	50	100	1	0.2869
4:172760436:T:A	50	100	1	0.07571
4:172760622:A:G	50	100	1	0.0915
4:172760817:C:T	50	100	1	0.3591
4:172761134:T:C	50	100	1	0.3595
4:172761200:A:T	50	100	1	0.06118
4:172761343:G:A	50	100	1	0.06954
4:172761478:T:G	50	100	1	0.06881
4:172761489:G:C	50	100	1	0.06881
4:172761553:C:G	50	98	0.99	0.203
4:172761786:A:G	50	98	1	0.3546
4:172762023:G:A	50	100	1	0.01198
4:172763013:A:T	50	100	0.99	0.2551
4:172763130:A:G	50	100	1	0.06881
4:172763413:T:A	50	100	1	0.4837
4:172763546:A:G	50	100	1	0.4473
4:172763722:G:T	50	100	1	0.4134
4:172763814:C:G	50	100	1	0.01307
4:172764157:G:A	50	100	1	0.06881
4:172764280:T:A	50	98	1	0.4837
4:172764641:C:G	50	100	1	0.4473
4:172765086:A:C	50	100	1	0.01216
4:172765357:T:A	50	100	1	0.4837
4:172765420:C:A	50	100	1	0.4837
4:172765622:C:T	50	100	1	0.06736
4:172765858:T:C	50	100	0.99	0.4134
4:172765906:A:T	50	100	0.97	0.07298
4:172765967:T:C	50	100	1	0.06863
4:172766305:A:T	50	100	1	0.4472
4:172766354:T:A	50	100	0.98	0.06772
4:172766736:T:G	50	100	1	0.06863
4:172766934:A:G	50	100	1	0.06881
4:172767051:A:G	50	100	1	0.4472
4:172767374:A:C	50	100	1	0.4846
4:172767389:T:C	50	100	0.99	0.4468
4:172767457:C:T	50	98	1	0.1387
4:172767570:T:G	50	100	1	0.4846
4:172767667:C:T	50	98	0.95	0.1583
4:172767669:T:C	50	88	0.98	0.3139
4:172767670:T:C	48	91.7	0.97	0.01416
4:172767910:C:T	50	100	0.99	0.4849
4:172767967:C:T	50	100	1	0.06826
4:172768263:G:A	50	100	1	0.02996
4:172768355:A:G	50	100	1	0.0216
4:172768372:G:C	50	100	1	0.2859
4:172768660:C:A	50	100	1	0.4847
4:172768669:A:C	50	100	1	0.4847
4:172768965:A:G	50	100	0.99	0.4847
4:172769099:T:G	50	100	1	0.4849
4:172769101:T:C	50	100	1	0.4849
4:172769483:A:G	50	100	1	0.4849
4:172769636:A:G	50	100	1	0.4849
4:172769985:T:C	50	100	1	0.4468
4:172770439:G:C	50	100	1	0.4849
4:172770451:G:C	50	100	1	0.01089
4:172770509:C:G	50	100	0.99	0.07135
4:172770608:A:G	50	100	1	0.4849
4:172770836:A:G	50	100	1	0.4849
4:172771001:T:G	50	98	0.8	0.01216
4:172771005:A:T	50	100	1	0.4849
4:172771279:C:T	50	100	0.99	0.06155
4:172771295:G:A	50	100	1	0.1757
4:172771625:A:G	50	100	1	0.4849
4:172771748:G:A	50	100	1	0.02996
4:172771857:T:G	50	100	1	0.0679
4:172771894:C:T	50	100	1	0.1832
4:172772253:C:T	50	100	1	0.4847
4:172772254:A:G	50	100	1	0.4847
4:172772351:T:A	50	100	0.9	0.02778
4:172772362:C:A	50	100	1	0.4849
4:172772782:C:A	50	100	0.99	0.1757
4:172772829:G:A	50	100	1	0.4786
4:172772927:A:C	50	100	1	0.4853
4:172773048:C:G	50	100	1	0.4085
4:172773125:C:T	50	100	1	0.06808
4:172773150:G:A	50	100	1	0.4853
4:172773272:G:A	50	100	1	0.4855
4:172773333:C:T	50	100	1	0.4855
4:172773376:G:A	50	100	1	0.4857
4:172773787:G:A	50	100	1	0.4853
4:172773852:A:G	50	100	1	0.4853
4:172773924:G:A	50	100	1	0.4853
4:172773931:T:C	50	100	1	0.293
4:172773953:G:C	50	100	1	0.4853
4:172774108:A:G	50	100	1	0.4853
4:172774109:C:T	50	100	1	0.4853
4:172774162:A:G	50	100	1	0.4853
4:172774217:T:C	50	100	1	0.06826
4:172774224:G:A	50	100	1	0.4853
4:172774503:A:C	50	100	1	0.4853
4:172774665:A:T	50	100	1	0.1068
4:172774698:A:G	50	100	1	0.4853
4:172774763:C:T	50	100	0.97	0.02941
4:172774790:T:A	50	100	1	0.4853
4:172774853:G:T	50	100	1	0.06808
4:172775504:T:C	50	100	1	0.1757
4:172775573:C:A	50	100	1	0.06808
4:172775594:T:C	50	100	1	0.02977
4:172775623:G:A	50	100	1	0.4853
4:172775818:C:G	50	100	0.99	0.4944
4:172776115:C:T	50	100	1	0.4853
4:172776188:C:T	50	100	1	0.4085
4:172776457:G:T	50	100	1	0.4757
4:172776524:G:A	50	100	1	0.4127
4:172776704:G:C	50	100	1	0.4759
4:172776705:G:A	50	100	1	0.1759
4:172776715:G:A	50	100	1	0.01216
4:172777022:C:T	50	100	1	0.476
4:172777275:C:T	50	100	1	0.4769
4:172777332:G:A	50	100	1	0.4555
4:172777354:T:C	50	100	0.99	0.07444
4:172777823:G:A	50	100	1	0.06826
4:172778360:T:C	50	100	1	0.476
4:172778509:A:T	50	100	1	0.4693
4:172778607:C:T	50	100	1	0.476
4:172778611:T:A	50	100	1	0.476
4:172778714:G:A	50	100	1	0.476
4:172778813:C:T	50	100	1	0.06826
4:172778898:C:T	50	100	1	0.476
4:172779363:T:C	50	100	1	0.03903
4:172779368:A:G	50	100	1	0.476
4:172779392:G:A	50	100	1	0.4085
4:172779562:C:T	50	100	1	0.01979
4:172779761:G:A	50	100	1	0.4127
4:172779936:A:G	50	100	1	0.01198
4:172779993:C:T	50	100	1	0.4557
4:172779997:A:G	50	100	1	0.4773
4:172780129:A:T	50	82	0.98	0.4873
4:172780250:C:G	50	100	1	0.4601
4:172780491:G:A	50	100	1	0.4561
4:172780741:T:C	49	100	0.98	0.09677
4:172780754:A:G	50	100	1	0.4695
4:172780893:G:A	50	100	1	0.4755
4:172780904:G:C	50	100	1	0.4746
4:172781199:A:T	50	100	1	0.3965
4:172782143:T:C	50	98	0.88	0.01053
4:172782265:T:C	50	98	1	0.4127
4:172782318:A:G	50	100	0.97	0.02106
4:172782920:G:A	50	100	1	0.1767
4:172783031:G:C	50	100	1	0.459
4:172783055:G:A	50	100	1	0.06863
4:172783119:G:A	50	100	1	0.05901
4:172783240:T:A	50	100	1	0.4628
4:172783257:G:A	50	100	1	0.4695
4:172783460:A:C	49	100	1	0.4592
4:172783651:C:G	50	100	1	0.07135
4:172784173:C:T	50	100	1	0.3934
4:172784533:C:A	50	100	1	0.03885
4:172784663:G:C	50	100	1	0.4158
4:172785418:A:T	50	100	1	0.4586
4:172785610:A:T	50	100	1	0.07135
4:172785612:G:A	50	100	0.98	0.063
4:172785614:A:G	50	100	1	0.07135
4:172785680:G:C	50	100	1	0.455
4:172786470:A:G	50	100	1	0.4588
4:172786478:A:G	50	100	1	0.4657
4:172786816:A:G	50	100	1	0.01471
4:172787259:G:A	50	100	0.83	0.03794
4:172787467:T:C	50	100	1	0.4699
4:172787507:A:G	50	100	1	0.47
4:172787853:G:T	50	100	1	0.4118
4:172788671:C:A	49	98	0.93	0.0158
4:172789132:G:C	50	98	1	0.2821
4:172789211:G:A	50	100	1	0.01017
4:172789240:C:T	50	100	0.99	0.05882
4:172790094:A:G	50	100	0.99	0.04938
4:172790498:A:G	50	100	0.77	0.01906
4:172790505:G:C	50	100	0.99	0.0512
4:172790755:A:G	50	100	1	0.02033
4:172790936:G:A	50	100	0.99	0.02887
4:172790961:G:C	50	100	0.99	0.05011
4:172791090:G:A	50	98	1	0.01307
4:172791107:G:A	50	100	0.98	0.04811
4:172791365:T:C	50	98	0.98	0.06245
4:172791368:A:G	50	98	0.98	0.06264
4:172791689:T:G	50	92	0.96	0.3268
4:172792353:A:G	50	98	0.8	0.03958
4:172792393:T:C	50	98	0.99	0.06463
4:172792738:G:A	49	100	0.97	0.1576
4:172792776:T:C	50	98	0.99	0.06772
4:172792777:A:G	50	100	0.99	0.4829
4:172792786:C:A	50	98	0.99	0.06772
4:172793080:C:A	50	100	0.99	0.4826
4:172793967:T:G	50	98	0.97	0.1358
4:172794465:G:C	50	100	1	0.07662
4:172795779:C:T	50	100	1	0.01271
4:172796084:C:T	50	100	1	0.02233
4:172798057:G:T	50	100	1	0.05556
4:172798175:C:T	50	100	0.97	0.2153
4:172798314:T:C	50	100	1	0.0187
4:172799087:G:A	50	100	0.95	0.09513
4:172799283:A:G	50	100	1	0.1509
4:172799680:T:C	50	100	1	0.01253
4:172800213:T:C	50	100	0.97	0.2155
4:172800468:A:C	50	100	1	0.01035
4:172800727:G:T	50	100	1	0.01416
4:172801940:T:C	50	100	0.98	0.1609
4:172802193:C:T	50	100	1	0.0118
4:172802195:G:A	50	100	1	0.0118
4:172802835:C:T	50	98	0.99	0.4526
4:172803210:G:A	50	100	1	0.01198
4:172803518:A:G	50	98	0.98	0.1356
4:172804228:A:G	50	100	1	0.01325
4:172804846:C:A	50	100	0.99	0.07716
4:172805430:C:A	50	98	0.98	0.06318
4:172806986:G:A	50	100	1	0.01943
4:172807489:A:T	50	100	1	0.01162
4:172807569:A:G	50	100	1	0.01162
4:172807659:G:C	50	100	1	0.01162
4:172807675:A:G	50	100	1	0.05574
4:172807840:G:A	50	100	1	0.01997
4:172808269:G:A	50	100	0.99	0.07008
4:172808288:C:T	50	100	0.99	0.01216
4:172809244:A:G	50	100	0.98	0.01144
4:172809297:G:A	50	100	0.96	0.01634
4:172809791:G:A	50	100	1	0.0187
4:172810489:A:G	50	98	0.99	0.2095
4:172810611:A:C	50	100	0.99	0.2349
4:172810890:G:A	50	100	0.99	0.1589
4:172810995:G:T	50	100	0.96	0.01707
4:172811699:G:C	50	100	1	0.01471
4:172812546:T:C	50	100	1	0.2711
4:172812857:A:G	50	100	0.97	0.02233
4:172813130:T:C	50	100	1	0.01471
4:172813245:C:T	50	100	0.96	0.02215
4:172814073:C:T	50	100	1	0.02269
4:172814449:T:A	50	100	0.95	0.02197
4:172814451:A:C	50	100	0.95	0.02197
4:172814866:A:G	50	100	0.93	0.0167
4:172815341:G:T	50	98	0.9	0.03359
4:172815352:A:C	50	100	1	0.07589
4:172815840:T:C	50	100	0.98	0.065
4:172816410:G:A	50	98	0.97	0.03577
4:172816596:C:G	50	98	0.99	0.03667
4:172816720:C:T	49	100	1	0.065
4:172816861:T:C	50	100	0.99	0.4659
4:172817032:C:T	50	100	1	0.03268
4:172817101:G:A	50	100	1	0.03141
4:172817308:G:A	50	100	0.99	0.01688
4:172817823:A:G	50	100	0.88	0.01253
4:172818093:C:T	50	100	1	0.447
4:172818140:A:G	50	100	0.95	0.02233
4:172818204:G:A	50	100	1	0.06826
4:172818938:C:T	50	100	0.95	0.02033
4:172819049:T:G	50	100	0.99	0.4655
4:172819744:G:A	50	100	0.99	0.2079
4:172820206:A:G	50	100	0.98	0.2741
4:172820652:A:C	50	100	0.99	0.4653
4:172820746:G:T	50	100	1	0.01489
4:172821147:T:C	50	100	0.99	0.2386
4:172821389:A:G	50	100	0.96	0.06808
4:172821549:C:T	50	98	1	0.1999
4:172821589:G:A	50	100	1	0.06808
4:172822502:C:T	50	100	0.98	0.01144
4:172822547:C:T	50	100	0.99	0.3537
4:172822555:A:G	50	100	0.94	0.01126
4:172822558:T:C	50	100	0.98	0.488
4:172822620:G:A	50	100	1	0.1324
4:172823043:C:G	50	100	1	0.01107
4:172823523:A:T	50	100	1	0.1322
4:172823871:A:T	50	100	0.99	0.3531
4:172824032:G:T	50	100	1	0.01888
4:172824623:A:C	50	100	1	0.01888
4:172825327:G:A	49	100	1	0.09568
4:172825441:C:T	50	100	0.97	0.02033
4:172825446:C:T	50	100	0.98	0.2386
4:172825586:A:G	50	100	0.98	0.02033
4:172825620:T:C	50	100	0.98	0.0118
4:172825716:A:T	50	100	1	0.3339
4:172826263:C:T	50	100	0.99	0.3925
4:172826281:A:G	50	100	1	0.07444
4:172826457:C:T	50	100	1	0.01888
4:172826889:G:A	50	100	0.96	0.4081
4:172826901:A:G	50	100	1	0.06935
4:172827176:G:A	50	100	1	0.3337
4:172827403:C:T	50	100	1	0.01888
4:172827681:G:T	50	100	0.93	0.1954
4:172828066:G:A	50	100	0.99	0.01235
4:172828297:C:A	50	100	0.94	0.1256
4:172828956:C:T	49	100	1	0.3339
4:172829391:C:T	50	100	0.99	0.07026
4:172829637:G:T	50	100	1	0.06935
4:172829880:C:T	50	100	0.98	0.01362
4:172830881:C:T	50	100	0.98	0.04012
4:172830915:T:G	50	100	0.97	0.4074
4:172831053:G:C	49	98	0.97	0.408
4:172831807:G:A	50	100	1	0.3929
4:172831907:G:A	50	100	1	0.3925
4:172831932:G:A	50	100	1	0.2166
4:172832036:C:T	50	100	0.99	0.2166
4:172832039:A:G	50	100	1	0.01888
4:172832109:G:C	50	100	1	0.1458
4:172832401:C:T	50	100	0.94	0.197
4:172832606:T:C	49	100	0.99	0.218
4:172833126:G:A	50	100	1	0.3368
4:172833224:G:A	50	100	1	0.01852
4:172833933:G:A	50	100	0.99	0.04067
4:172834381:C:T	50	98	1	0.3375
4:172834482:A:C	50	100	0.99	0.01017
4:172835382:G:C	50	100	0.99	0.2184
4:172835738:A:G	50	100	1	0.01126
4:172835964:G:A	50	100	1	0.2166
4:172836009:C:A	50	100	0.98	0.12
4:172836714:C:T	50	100	1	0.09586
4:172837093:A:G	50	100	0.99	0.04067
4:172837117:T:C	50	98	0.99	0.3715
4:172837967:A:G	50	100	0.99	0.2754
4:172838372:C:T	50	100	1	0.05955
4:172838545:A:C	50	100	0.99	0.2495
4:172839005:A:G	50	100	0.98	0.2496
4:172839301:A:G	50	94	0.87	0.01543
4:172839412:A:C	50	98	0.98	0.3716
4:172839495:A:G	50	100	1	0.09622
4:172839727:G:A	50	100	1	0.1409
4:172840644:C:G	50	100	0.96	0.01126
4:172840765:A:G	50	98	0.96	0.4107
4:172841687:C:G	50	100	0.96	0.01325
4:172841780:A:C	50	100	0.83	0.01126
4:172841788:A:G	50	100	0.94	0.03177
4:172842427:T:C	50	98	0.85	0.02088
4:172842529:T:C	50	100	0.91	0.01216
4:172842621:G:A	50	100	0.89	0.02977
4:172842703:A:G	50	94	0.86	0.1757
4:172843426:C:T	50	98	0.96	0.4604
4:172843560:C:G	50	100	0.99	0.0118
4:172844054:G:A	50	100	0.93	0.01852
4:172844576:G:A	50	100	0.99	0.4653
4:172844856:A:G	50	96	0.73	0.02124
4:172844987:C:T	50	100	1	0.2918
4:172845229:A:G	50	100	1	0.03014
4:172845638:C:G	50	100	1	0.01289
4:172846134:C:G	50	100	1	0.02433
4:172846570:G:A	50	100	0.99	0.02578
4:172847120:A:G	50	100	1	0.02633
4:172847147:T:C	50	100	0.99	0.4724
4:172847206:C:T	50	100	0.99	0.02578
4:172848945:G:T	50	100	1	0.2939
4:172848970:A:G	50	100	0.99	0.2959
4:172848977:C:G	50	100	1	0.02433
4:172849182:T:C	50	96	0.76	0.0207
4:172849658:A:G	50	100	1	0.02433
4:172849789:T:C	50	98	0.97	0.08642
4:172850369:T:C	50	100	1	0.02578
4:172850763:G:T	50	100	1	0.02433
4:172851642:G:A	50	100	0.98	0.4526
4:172852208:G:C	50	100	1	0.02832
4:172852705:G:A	50	100	0.98	0.0679
4:172852801:C:T	50	100	0.99	0.4181
4:172852839:T:C	49	100	1	0.02832
4:172853025:C:G	50	100	0.98	0.0679
4:172853335:A:C	50	100	1	0.02578
4:172853923:A:G	50	100	0.99	0.2865
4:172854736:C:T	50	100	1	0.02832
4:172854962:A:T	50	100	0.9	0.03341
4:172855430:G:A	50	100	0.99	0.06881
4:172855932:G:A	50	100	1	0.4524
4:172856090:G:C	50	100	0.99	0.07426
4:172856518:G:C	50	100	0.91	0.03359
4:172856697:G:A	50	98	0.96	0.317
4:172857417:G:A	50	100	1	0.4729
4:172857708:A:G	50	100	0.99	0.0679
4:172857810:T:C	50	100	1	0.3936
4:172858552:T:A	50	100	1	0.3936
4:172858567:T:C	50	100	1	0.415
4:172858584:T:C	50	100	1	0.4437
4:172858635:G:A	50	100	0.99	0.06881
4:172858737:A:G	50	100	0.99	0.06808
4:172859107:A:G	50	98	1	0.4768
4:172859254:G:A	50	100	1	0.4777
4:172859274:C:T	50	100	1	0.02832
4:172859547:C:T	50	100	1	0.4484
4:172859597:A:G	50	100	0.99	0.07444
4:172859762:T:C	50	100	1	0.3678
4:172859874:T:A	50	100	0.99	0.2825
4:172861041:G:A	50	100	1	0.4412
4:172861319:A:G	50	86	0.97	0.3936
4:172861780:C:G	50	100	1	0.4503
4:172862034:G:T	50	100	0.98	0.07426
4:172862064:A:G	50	100	0.99	0.07426
4:172862433:A:G	50	98	0.93	0.1511
4:172863054:C:A	50	100	1	0.02578
4:172863154:G:A	50	100	1	0.02433
4:172863316:C:T	50	100	0.88	0.02923
4:172863326:G:A	50	100	1	0.3627
4:172863561:C:A	50	100	0.99	0.0679
4:172864081:C:T	50	100	0.91	0.02614
4:172864938:A:C	50	98	0.9	0.02106
4:172865704:C:T	50	96	0.96	0.3931
4:172865886:A:G	50	100	0.99	0.3949
4:172866273:T:G	50	100	1	0.02723
4:172866617:G:T	50	100	0.98	0.0138
4:172866813:C:T	50	100	1	0.01162
4:172867290:T:A	50	100	1	0.0256
4:172867959:G:A	50	100	1	0.02433
4:172869006:A:G	50	100	1	0.449
4:172869905:A:G	50	100	0.98	0.07698
4:172871080:G:T	50	100	0.99	0.2834
4:172871193:C:T	50	100	1	0.01162
4:172871220:T:C	50	100	0.96	0.01779
4:172871592:G:A	50	100	0.99	0.06808
4:172871597:T:G	48	93.8	0.99	0.4268
4:172871712:C:T	50	100	0.99	0.07771
4:172871794:T:G	50	100	1	0.01598
4:172873806:C:T	50	98	0.97	0.06881
4:172874150:C:A	50	100	1	0.01598
4:172874315:G:C	50	100	1	0.01162
4:172874331:A:G	50	100	0.99	0.06899
4:172874534:C:T	50	100	1	0.0256
4:172875555:C:A	50	98	1	0.4232
4:172875881:C:T	50	96	0.99	0.2818
4:172875975:A:G	50	96	1	0.4806
4:172876518:C:T	50	96	1	0.4766
4:172876520:C:T	50	100	0.99	0.0256
4:172876658:C:A	50	100	1	0.01162
4:172876705:C:T	50	100	1	0.4052
4:172877292:G:A	50	100	0.99	0.06409
4:172877325:T:C	50	100	1	0.0118
4:172877430:T:C	50	100	1	0.01162
4:172878135:C:T	50	98	0.95	0.1449
4:172878318:G:C	50	100	1	0.3925
4:172878567:A:G	50	100	1	0.3914
4:172878694:A:G	50	98	1	0.4802
4:172878759:G:C	50	96	0.94	0.1442
4:172879115:G:A	50	100	1	0.4176
4:172879306:C:T	50	100	1	0.01598
4:172879466:C:T	50	100	1	0.0118
4:172879790:A:G	50	100	1	0.01598
4:172879829:G:C	50	100	1	0.01162
4:172880026:T:C	50	100	1	0.01162
4:172880256:G:A	50	100	0.98	0.0138
4:172880466:A:G	50	98	1	0.4092
4:172880799:G:A	50	100	0.97	0.3983
4:172881193:C:A	50	100	0.83	0.01198
4:172881751:G:T	50	100	0.84	0.01344
4:172882763:T:C	50	88	0.82	0.3016
4:172883371:G:A	50	100	0.89	0.02923
4:172883407:C:T	50	98	0.95	0.12
4:172883410:C:T	50	98	0.95	0.1196
4:172883499:G:A	50	100	0.88	0.02941
4:172883636:C:T	50	100	0.96	0.06808
4:172883808:A:T	50	100	0.99	0.02959
4:172884066:T:C	50	98	0.97	0.1645
4:172884107:C:A	50	100	0.98	0.224
4:172884188:G:A	50	100	1	0.02088
4:172884379:C:G	50	100	0.98	0.3787
4:172885178:C:T	50	100	0.99	0.1812
4:172885429:A:T	50	100	0.99	0.2237
4:172885554:A:T	50	100	0.99	0.2237
4:172885873:C:T	50	100	1	0.08043
4:172886492:G:A	50	98	0.77	0.01089
4:172886584:T:C	50	100	0.97	0.0719
4:172886687:C:T	50	100	0.98	0.06336
4:172886688:G:A	50	100	0.95	0.02052
4:172886732:C:T	50	100	0.99	0.1816
4:172886739:G:T	50	100	1	0.01216
4:172887259:T:C	50	100	1	0.02977
4:172887401:T:C	50	100	1	0.08079
4:172887957:T:C	50	100	1	0.02977
4:172889095:T:G	50	100	1	0.01216
4:172890030:C:G	50	98	0.99	0.09985
4:172891071:G:A	50	100	0.99	0.01688
4:172891759:C:G	50	100	0.97	0.06808
4:172892035:A:G	50	100	0.95	0.02542
4:172893288:A:C	50	96	0.89	0.04611
4:172893343:G:A	49	100	0.96	0.01398
4:172893345:C:G	49	79.6	0.99	0.2304
4:172893639:G:A	50	100	1	0.01362
4:172893800:A:G	50	100	1	0.02324
4:172893955:C:T	50	100	1	0.08115
4:172894112:T:G	50	100	1	0.3666
4:172894791:A:G	50	100	0.99	0.01416
4:172895402:A:T	49	89.8	0.66	0.07625
4:172895404:T:A	50	92	0.89	0.171
4:172896298:A:G	50	100	1	0.01053
4:172896544:C:T	50	96	0.98	0.02651
4:172897104:A:G	50	100	0.75	0.01198
4:172897371:G:A	50	100	0.75	0.01198
4:172897671:T:C	50	100	0.96	0.03613
4:172898089:G:C	50	100	1	0.06736
4:172898091:A:G	50	100	1	0.04575
4:172898466:T:C	50	100	1	0.1046
4:172898560:A:C	50	100	1	0.01598
4:172899087:A:G	50	100	0.9	0.0118
4:172899214:G:A	50	98	0.94	0.1723
4:172899671:G:A	50	100	0.99	0.1193
4:172899855:C:T	50	96	0.97	0.3638
4:172900152:C:T	50	100	1	0.01688
4:172900714:C:T	50	100	1	0.01235
4:172900778:A:C	50	100	1	0.05447
4:172901305:A:C	50	98	0.95	0.02814
4:172901420:T:C	50	100	1	0.2487
4:172901459:C:T	50	100	1	0.01216
4:172901870:G:A	50	100	1	0.2302
4:172902632:G:C	50	100	1	0.06754
4:172902904:G:A	49	100	1	0.05301
4:172903464:A:T	50	100	1	0.2329
4:172903813:A:G	50	100	1	0.01216
4:172904640:C:T	50	96	0.97	0.4179
4:172904648:C:G	50	100	0.99	0.04303
4:172905093:C:T	50	100	1	0.02215
4:172905800:C:A	50	98	0.99	0.0423
4:172905880:C:T	50	100	1	0.01688
4:172906698:C:T	50	100	0.99	0.04285
4:172906942:C:T	50	100	1	0.01979
4:172907676:G:A	50	100	1	0.01688
4:172907885:C:T	50	100	0.99	0.09513
4:172908017:A:G	50	100	0.98	0.04593
4:172908645:T:C	50	100	1	0.01961
4:172908661:A:G	50	100	1	0.07044
4:172910169:C:A	50	100	0.95	0.02959
4:172910617:A:T	50	100	1	0.01688
4:172911317:G:A	50	100	1	0.2455
4:172911431:C:T	50	100	0.99	0.04285
4:172912037:T:A	50	100	1	0.0472
4:172912307:G:A	50	100	0.99	0.01707
4:172912318:G:T	50	100	1	0.02959
4:172912353:A:C	50	100	1	0.02959
4:172912403:A:T	50	100	1	0.06754
4:172912854:T:C	50	96	0.97	0.2068
4:172913424:T:G	50	100	1	0.1879
4:172913640:C:T	50	96	1	0.2284
4:172913941:C:T	50	100	1	0.01598
4:172914281:C:T	50	100	1	0.05047
4:172915021:T:A	50	100	1	0.06736
4:172915311:A:G	50	100	1	0.2529
4:172916224:C:A	50	100	1	0.03341
4:172916286:T:C	50	100	1	0.01707
4:172916437:G:C	50	98	1	0.04285
4:172916585:C:T	49	100	1	0.06736
4:172916705:G:T	50	98	1	0.2298
4:172918016:T:C	50	100	1	0.03341
4:172918169:C:T	49	100	1	0.03359
4:172918320:G:A	50	100	1	0.01961
4:172918516:G:A	50	100	1	0.01688
4:172918648:G:A	50	100	0.83	0.01289
4:172918829:G:C	50	100	1	0.01688
4:172920698:A:G	50	100	1	0.1846
4:172922070:C:T	50	100	0.98	0.0167
4:172922167:C:G	50	100	0.97	0.07244
4:172922217:C:G	50	100	0.83	0.01307
4:172922299:G:A	50	100	0.96	0.05483
4:172922523:A:C	50	98	0.98	0.0325
4:172922690:T:C	50	100	0.98	0.01035
4:172923132:G:T	50	100	0.94	0.01489
4:172924007:C:T	50	100	1	0.01961
4:172925387:C:T	50	100	0.97	0.09259
4:172925442:A:G	50	100	0.99	0.04739
4:172925702:T:C	50	100	1	0.01761
4:172926254:C:T	50	100	1	0.0187
4:172927213:A:G	50	100	1	0.03558
4:172927872:A:G	50	100	0.99	0.05556
4:172928346:A:G	50	100	0.98	0.183
4:172928673:T:C	50	100	1	0.03359
4:172929198:T:C	50	100	0.9	0.03413
4:172929277:A:G	50	100	0.99	0.05501
4:172929937:T:C	50	100	0.98	0.1222
4:172930186:G:A	50	100	0.94	0.04085
4:172930728:C:G	50	100	0.97	0.05483
4:172931238:C:T	50	100	0.92	0.0118
4:172931603:C:T	50	100	1	0.02215
4:172931792:C:T	50	100	0.86	0.03686
4:172931893:T:A	50	100	1	0.1182
4:172932421:G:A	50	98	0.98	0.03958
4:172932432:T:C	50	100	0.91	0.02015
4:172932747:A:T	50	100	1	0.1102
4:172933301:G:A	50	100	1	0.0285
4:172933475:T:C	50	100	1	0.01979
4:172933869:T:A	50	100	0.92	0.01144
4:172934100:T:C	50	98	0.8	0.01107
4:172934512:C:T	50	100	1	0.01943
4:172935450:T:C	50	100	1	0.01525
4:172936230:C:A	50	100	0.99	0.01344
4:172936644:G:A	50	100	1	0.09949
4:172936831:A:T	50	100	0.95	0.07208
4:172937208:A:C	50	100	0.99	0.03014
4:172937726:G:A	50	100	1	0.01071
4:172937773:G:A	50	100	1	0.01071
4:172937855:A:C	50	100	1	0.01906
4:172938598:C:T	50	100	0.93	0.01906
4:172938759:G:T	50	100	1	0.06209
4:172939567:C:A	50	100	0.99	0.06209
4:172939599:A:G	50	100	0.99	0.09659
4:172940422:G:A	50	100	0.93	0.01307
4:172940457:G:A	49	100	0.94	0.03722
4:172940458:G:T	50	100	0.96	0.1008
4:172940687:A:T	50	96	0.95	0.1073
4:172941233:C:T	50	100	1	0.01888
4:172941819:A:G	50	100	1	0.02269
4:172942364:A:G	50	100	1	0.06227
4:172942621:T:C	50	98	0.97	0.1694
4:172943977:C:T	50	100	1	0.1144
4:172945020:T:C	50	100	1	0.03322
4:172945530:T:A	50	100	1	0.04902
4:172946174:A:G	50	100	1	0.03903
4:172947140:C:T	50	100	1	0.06264
4:172947582:A:C	50	94	0.99	0.1423
4:172947583:T:C	50	100	1	0.01053
4:172948353:A:C	50	100	1	0.02215
4:172948552:A:G	50	100	1	0.01416
4:172948782:T:C	50	100	1	0.04902
4:172948855:C:G	50	100	1	0.02614
4:172949200:T:C	50	100	1	0.02179
4:172949589:G:A	50	98	1	0.4136
4:172949630:C:T	50	100	0.94	0.1002
4:172949678:C:T	50	98	1	0.3751
4:172949712:C:A	50	96	1	0.4755
4:172950258:T:C	50	100	0.99	0.03232
4:172950404:G:C	50	100	1	0.05592
4:172950652:C:A	50	100	1	0.01416
4:172951044:T:C	50	100	0.99	0.01561
4:172951162:T:C	50	100	1	0.471
4:172951250:G:A	50	100	1	0.3718
4:172951877:C:G	50	100	1	0.04684
4:172952447:T:A	50	100	1	0.3651
4:172952525:G:T	50	94	1	0.4533
4:172952841:A:T	50	100	1	0.04956
4:172953387:T:C	50	100	1	0.02251
4:172953619:C:T	50	100	1	0.01616
4:172953825:T:G	50	94	0.97	0.1983
4:172954146:T:A	50	100	1	0.3771
4:172954251:T:C	50	100	1	0.04902
4:172954710:A:G	50	100	1	0.386
4:172954908:A:T	50	100	0.99	0.3702
4:172955120:G:A	50	100	1	0.4682
4:172955211:T:C	50	100	0.99	0.3713
4:172955729:G:C	49	100	1	0.2028
4:172955771:G:C	50	100	1	0.01489
4:172956186:C:G	50	100	1	0.01525
4:172956729:G:A	50	100	0.96	0.01325
4:172957633:G:A	50	100	1	0.02451
4:172958109:A:G	50	100	1	0.1156
4:172958240:G:A	50	100	1	0.01507
4:172958645:G:A	50	100	1	0.04884
4:172959097:C:T	50	100	0.94	0.02088
4:172959149:A:G	50	96	0.99	0.2691
4:172959242:G:A	50	100	0.99	0.3716
4:172959371:C:A	50	100	0.99	0.06627
4:172959608:T:C	50	100	1	0.01616
4:172959966:C:G	50	100	0.99	0.3658
4:172960375:C:T	50	100	0.98	0.04394
4:172960482:G:T	50	100	1	0.04884
4:172961357:G:T	47	100	1	0.4125
4:172961440:A:T	50	100	0.99	0.05211
4:172961676:T:C	50	100	0.86	0.01761
4:172962065:A:G	50	100	1	0.4156
4:172962509:G:A	50	100	1	0.4156
4:172962808:A:G	50	100	1	0.02233
4:172962950:A:C	50	100	1	0.4154
4:172963398:A:G	50	100	0.92	0.02433
4:172963411:T:C	50	96	1	0.1948
4:172963430:A:T	50	100	0.92	0.01761
4:172963566:G:A	50	100	1	0.04884
4:172963719:A:T	50	100	1	0.4027
4:172964078:G:T	50	100	1	0.3916
4:172964355:T:C	50	100	1	0.3914
4:172964479:T:A	50	100	0.98	0.04375
4:172964726:C:T	50	100	1	0.0158
4:172965312:C:T	50	100	1	0.04902
4:172965630:A:C	50	96	0.93	0.03468
4:172966311:G:C	50	100	1	0.09314
4:172966436:G:T	50	100	1	0.09314
4:172966643:C:T	50	100	0.99	0.06209
4:172966682:G:A	50	100	1	0.07825
4:172967173:G:A	50	100	1	0.1696
4:172968040:A:G	50	100	1	0.08642
4:172968165:T:C	50	100	1	0.01216
4:172969943:A:G	50	100	1	0.1147
4:172969992:G:A	50	100	1	0.01198
4:172970331:T:C	50	100	0.99	0.02052
4:172970516:C:G	50	100	1	0.2048
4:172970955:G:A	50	100	1	0.1638
4:172971453:T:C	50	100	1	0.01543
4:172973864:G:A	50	100	1	0.01507
4:172974054:T:C	50	100	1	0.1483
4:172974061:A:G	50	100	1	0.08606
4:172974087:C:T	50	100	1	0.4976
4:172974285:G:T	50	100	1	0.1639
4:172974298:C:T	50	100	1	0.01543
4:172975913:A:G	50	100	1	0.09895
4:172976512:T:C	50	100	1	0.1485
4:172977094:C:T	50	100	1	0.04938
4:172977183:G:A	50	100	0.99	0.06264
4:172977187:G:T	50	100	0.96	0.04031
4:172977274:C:T	50	100	0.99	0.02052
4:172977598:A:G	50	100	1	0.03867
4:172977616:A:C	50	100	0.98	0.08588
4:172978293:G:A	50	100	1	0.4918
4:172979159:G:A	50	100	1	0.08624
4:172979274:T:C	50	100	1	0.2024
4:172980079:G:A	50	100	1	0.09586
4:172980218:C:T	50	100	1	0.08297
4:172980638:G:A	50	100	1	0.02233
4:172980805:G:A	50	100	1	0.02814
4:172980869:G:A	50	100	1	0.01289
4:172981108:A:C	50	100	0.99	0.2879
4:172981791:A:C	47	100	1	0.0659
4:172982046:C:T	50	100	1	0.1708
4:172982236:G:A	50	100	0.73	0.01235
4:172982742:T:A	50	100	1	0.0276
4:172983284:G:C	50	100	1	0.09259
4:172983524:G:A	50	100	1	0.1763
4:172983552:G:A	50	100	1	0.01416
4:172985026:G:C	50	100	0.96	0.04484
4:172985706:T:A	50	100	0.99	0.05628
4:172986469:C:T	50	100	0.96	0.04012
4:172986648:G:C	50	100	0.99	0.04357
4:172987071:C:T	50	100	0.98	0.01216
4:172988608:G:A	50	100	1	0.09495
4:172988972:T:A	49	100	1	0.03867
4:172989014:G:T	50	100	0.99	0.02015
4:172989397:A:G	50	100	0.99	0.02723
4:172989963:G:A	50	100	1	0.09495
4:172989986:A:T	50	100	0.99	0.0276
4:172990275:C:T	50	100	0.99	0.07117
4:172990345:A:G	50	100	1	0.494
4:172991315:A:G	50	100	1	0.09259
4:172991364:A:G	50	100	0.99	0.02778
4:172991505:T:G	50	100	1	0.01362
4:172992880:A:G	50	100	1	0.106
4:172992947:C:T	50	100	1	0.05283
4:172992964:G:C	50	100	1	0.05283
4:172992977:G:T	50	100	1	0.05283
4:172993016:A:C	50	100	1	0.09405
4:172993103:C:T	50	100	0.99	0.1937
4:172993112:G:A	50	100	1	0.05283
4:172993145:T:C	50	100	0.99	0.1955
4:172993490:T:C	50	100	1	0.01616
4:172995080:A:G	50	98	0.99	0.1619
4:172995196:A:G	50	100	0.95	0.04412
4:172995966:T:C	50	100	0.99	0.03849
4:172996585:G:A	50	100	0.73	0.0167
4:172996693:T:C	50	100	1	0.0216
4:172997647:G:C	50	100	1	0.01126
4:172998165:G:C	50	100	0.72	0.02415
4:172998468:C:T	50	100	1	0.01307
4:172998641:T:C	50	96	0.97	0.03867
4:172998856:A:C	50	100	0.87	0.03123
4:172999153:G:T	50	100	0.97	0.07171
4:172999714:A:G	50	100	0.99	0.2148
4:172999769:A:T	50	100	0.79	0.01561
4:172999781:A:G	50	100	1	0.02524
4:173000007:C:T	49	100	1	0.02524
4:173001205:A:G	50	100	0.9	0.0423
4:173001294:C:T	50	100	1	0.01652
4:173002088:C:T	50	100	0.94	0.0207
4:173002395:A:C	50	100	0.99	0.4047
4:173002458:C:T	50	100	0.98	0.1836
4:173002952:G:T	50	100	1	0.04593
4:173003006:T:G	50	100	1	0.0256
4:173004195:A:G	50	98	0.99	0.01797
4:173004471:A:G	50	98	0.99	0.3983
4:173004540:T:C	50	100	0.96	0.02614
4:173004574:C:T	50	100	1	0.01307
4:173004644:A:C	50	96	0.98	0.2665
4:173005045:G:T	50	100	0.99	0.09713
4:173005131:C:T	50	100	0.88	0.02324
4:173005358:A:T	50	100	1	0.1926
4:173005365:G:A	50	100	1	0.06445
4:173006726:C:A	50	100	0.99	0.01307
4:173006873:T:A	50	100	1	0.02869
4:173007084:C:T	50	100	1	0.07044
4:173007315:T:C	50	98	1	0.4014
4:173007678:C:T	50	100	1	0.02197
4:173007762:C:T	50	100	1	0.0256
4:173007960:C:G	50	100	0.99	0.01307
4:173008050:C:T	50	100	1	0.01107
4:173008203:C:T	50	98	1	0.07153
4:173008258:G:A	50	98	1	0.3963
4:173008734:C:T	50	100	1	0.0256
4:173009328:A:G	50	100	0.99	0.01507
4:173009697:A:C	50	98	0.98	0.1915
4:173009876:T:G	50	98	0.99	0.1409
4:173009928:T:G	50	100	0.99	0.1954
4:173009973:C:T	50	100	0.99	0.3932
4:173010118:C:A	50	100	1	0.01144
4:173010345:G:A	50	100	1	0.06554
4:173010355:A:G	50	100	1	0.02524
4:173010384:G:C	50	100	0.98	0.065
4:173010698:G:C	50	98	0.83	0.01271
4:173010721:A:G	50	100	0.99	0.01307
4:173010812:G:A	50	100	0.9	0.09949
4:173010818:A:G	50	98	0.97	0.4361
4:173010895:A:G	50	98	0.94	0.06881
4:173010896:C:T	50	100	0.99	0.07861
4:173010897:G:A	50	100	0.94	0.06917
4:173011379:T:G	50	100	0.98	0.02524
4:173011434:C:A	50	100	1	0.01452
4:173011564:A:C	50	98	0.98	0.4014
4:173012243:C:T	50	100	0.98	0.02306
4:173012509:T:C	50	100	1	0.03322
4:173012860:G:A	50	100	1	0.01253
4:173012936:G:A	50	100	1	0.0138
4:173013892:C:T	50	100	0.99	0.4096
4:173013905:G:T	50	100	0.99	0.4314
4:173014096:A:G	50	100	1	0.06191
4:173014289:A:G	50	100	1	0.02142
4:173014329:C:G	50	100	1	0.0118
4:173014816:C:T	50	100	0.99	0.396
4:173015678:A:G	50	100	0.93	0.01924
4:173015729:G:A	50	100	0.95	0.01235
4:173015816:C:G	50	100	1	0.0118
4:173015973:C:T	50	100	1	0.0118
4:173016036:T:C	50	100	0.99	0.02215
4:173016376:C:T	50	100	1	0.04993
4:173016406:A:T	50	100	1	0.4176
4:173016561:C:A	50	100	1	0.02796
4:173016959:C:T	50	100	0.97	0.01834
4:173017205:A:G	50	100	1	0.0216
4:173017444:A:G	50	98	1	0.05792
4:173017631:T:C	50	100	1	0.417
4:173017798:C:T	50	100	1	0.0118
4:173017957:A:G	50	100	1	0.02179
4:173018194:A:G	50	100	1	0.03359
4:173018310:C:T	50	100	1	0.06481
4:173018647:A:G	50	100	0.99	0.05138
4:173018718:A:G	50	100	0.72	0.02397
4:173018729:C:A	50	100	1	0.03322
4:173018835:C:A	50	100	1	0.4214
4:173018846:G:C	50	100	0.98	0.03976
4:173018944:C:A	50	100	1	0.02142
4:173019110:G:A	50	100	0.99	0.01362
4:173019189:G:A	50	100	0.99	0.2487
4:173019237:C:T	50	100	1	0.3388
4:173019551:C:T	50	100	1	0.3771
4:173019782:A:G	50	100	0.96	0.01489
4:173020324:T:C	50	100	0.95	0.0236
4:173020688:T:C	50	100	1	0.4537
4:173020902:G:A	50	100	0.97	0.01816
4:173020972:C:T	50	100	0.99	0.04031
4:173021274:G:A	50	100	0.99	0.02215
4:173022070:G:A	38	94.7	0.72	0.0118
4:173022090:A:G	33	97	0.63	0.01543
4:173022110:A:G	45	93.3	0.76	0.02977
4:173022114:G:A	45	97.8	0.93	0.03395
4:173022247:T:A	46	97.8	1	0.0906
4:173022286:C:T	46	97.8	1	0.0906
4:173022766:T:C	50	100	1	0.04012
4:173022836:A:G	50	100	0.99	0.2965
4:173023136:A:G	50	100	1	0.01652
4:173023488:C:G	50	100	1	0.02142
4:173023662:C:A	50	100	0.99	0.0906
4:173023670:G:C	50	100	1	0.09041
4:173023788:G:A	50	100	1	0.0906
4:173023975:A:G	50	100	0.99	0.09132
4:173024410:G:T	50	100	0.94	0.02814
4:173024579:A:G	50	100	0.99	0.4101
4:173024605:G:A	50	100	1	0.02778
4:173025272:G:T	50	100	1	0.01035
4:173025364:T:G	50	100	0.99	0.02142
4:173025912:T:C	50	100	0.98	0.02451
4:173026245:G:A	50	100	0.97	0.02451
4:173026281:G:T	50	100	1	0.01035
4:173026598:C:A	50	100	0.97	0.0285
4:173026951:C:T	50	100	0.96	0.01652
4:173027524:A:G	50	100	1	0.03994
4:173027973:G:A	50	100	1	0.2914
4:173028197:A:T	50	100	1	0.0118
4:173028664:C:T	50	100	0.98	0.06972
4:173028668:T:C	50	100	0.95	0.02415
4:173028676:T:G	50	100	0.98	0.06972
4:173028923:T:C	50	100	0.99	0.3822
4:173029090:A:G	50	100	0.94	0.02142
4:173029576:G:T	50	100	0.99	0.3813
4:173029590:C:T	50	100	0.99	0.3813
4:173030441:G:T	50	100	1	0.01035
4:173030462:A:G	50	100	0.99	0.3822
4:173031203:G:A	50	100	0.98	0.06917
4:173032017:T:C	50	100	0.99	0.3822
4:173032265:C:A	50	100	1	0.06917
4:173032647:T:C	50	100	1	0.04847
4:173032654:C:T	50	100	1	0.03232
4:173032961:T:A	50	100	0.99	0.4016
4:173033492:G:A	50	100	0.95	0.02179
4:173034193:T:A	50	100	0.96	0.02923
4:173034599:G:A	50	100	0.98	0.3393
4:173034748:G:A	50	98	0.93	0.06863
4:173035151:T:G	50	100	0.96	0.02923
4:173035705:T:C	50	100	0.64	0.0167
4:173036388:T:G	50	100	0.98	0.02288
4:173036807:A:G	50	100	0.91	0.02378
4:173037144:C:T	50	100	0.98	0.02342
4:173038098:G:C	50	98	0.93	0.3355
4:173038162:A:G	50	98	0.96	0.1607
4:173039003:T:G	50	100	0.95	0.02487
4:173039438:T:A	50	100	1	0.01089
4:173039534:G:T	50	98	1	0.01053
4:173039611:T:C	50	98	0.97	0.4089
4:173039867:T:C	50	100	0.96	0.02415
4:173039950:T:C	50	100	1	0.01071
4:173041035:T:G	50	100	1	0.01924
4:173041274:A:G	50	100	0.99	0.4041
4:173041415:C:G	50	100	0.95	0.04212
4:173042079:A:G	50	100	1	0.4196
4:173042924:C:T	50	100	1	0.02433
4:173042957:C:T	50	100	0.99	0.01943
4:173043360:A:C	50	100	1	0.0167
4:173044250:A:G	50	100	0.98	0.04866
4:173044387:A:G	50	98	0.99	0.05283
4:173044574:A:T	46	89.1	0.93	0.3399
4:173044637:T:C	49	100	1	0.0167
4:173044716:C:G	46	100	0.99	0.342
4:173045050:G:A	50	100	1	0.02433
4:173045053:C:T	50	100	1	0.177
4:173045312:A:G	50	100	1	0.4045
4:173045817:T:G	50	100	1	0.0167
4:173045963:T:C	50	100	1	0.1814
4:173046222:C:T	50	100	0.9	0.0158
4:173046395:C:A	50	100	0.99	0.0768
4:173047383:G:T	50	100	0.97	0.0187
4:173047832:G:A	50	100	1	0.01598
4:173048622:G:A	50	100	1	0.0118
4:173048644:T:C	50	100	1	0.0236
4:173049010:C:G	50	100	1	0.02433
4:173050519:T:C	50	100	1	0.2495
4:173051392:A:G	50	100	0.99	0.4237
4:173051525:C:T	50	100	1	0.01725
4:173052093:G:C	50	100	1	0.01725
4:173052181:G:A	50	100	1	0.01598
4:173052337:G:A	50	100	1	0.01598
4:173052641:T:C	50	100	1	0.3733
4:173053252:C:T	50	100	1	0.1794
4:173053961:C:T	50	100	1	0.01598
4:173054086:G:A	50	100	1	0.01598
4:173054126:C:T	50	100	0.99	0.0187
4:173054327:C:T	50	100	0.99	0.0187
4:173055235:G:A	50	100	0.97	0.01634
4:173055552:A:G	50	100	1	0.1797
4:173056076:G:C	50	100	1	0.02052
4:173056168:C:T	50	100	1	0.3471
4:173056311:C:T	50	100	1	0.1723
4:173056516:A:G	50	100	1	0.01071
4:173056764:G:T	50	100	1	0.0187
4:173057780:G:T	50	100	1	0.3473
4:173057887:G:T	50	100	0.9	0.01997
4:173058169:C:T	50	100	1	0.01943
4:173058885:T:A	50	100	1	0.02633
4:173058902:T:G	50	100	1	0.01289
4:173059378:G:A	50	100	1	0.01598
4:173060720:G:T	50	100	1	0.0187
4:173060727:T:A	50	100	1	0.02451
4:173060937:C:T	50	100	1	0.01325
4:173061050:C:T	50	100	1	0.0118
4:173061172:C:T	50	100	1	0.1585
4:173061333:G:A	50	100	1	0.1776
4:173061370:C:T	50	94	1	0.3976
4:173061658:C:T	50	100	1	0.0187
4:173062370:C:A	50	100	1	0.01997
4:173062494:T:C	50	100	1	0.01598
4:173062633:C:A	50	100	1	0.0236
4:173062748:A:G	50	100	1	0.02052
4:173063039:C:A	50	100	1	0.08914
4:173063488:G:A	50	100	0.83	0.01017
4:173063577:C:T	50	100	0.99	0.01489
4:173063595:G:A	50	100	1	0.0236
4:173063640:A:T	50	100	1	0.01997
4:173063747:G:A	50	100	1	0.09586
4:173063849:C:T	50	100	1	0.0118
4:173063850:G:A	50	100	1	0.08951
4:173063852:G:A	50	100	1	0.0236
4:173063929:G:A	50	100	1	0.02378
4:173063939:C:T	50	100	1	0.08914
4:173064465:G:A	50	100	1	0.1768
4:173064543:A:T	50	100	1	0.1601
4:173065494:G:T	50	100	1	0.08914
4:173065509:G:T	50	100	1	0.0236
4:173065874:T:G	50	100	1	0.01271
4:173066417:C:A	50	100	1	0.0187
4:173066536:T:C	50	100	1	0.0187
4:173067025:A:C	50	100	1	0.179
4:173067198:T:C	50	100	1	0.02397
4:173067513:T:C	50	100	1	0.169
4:173067956:G:A	50	98	1	0.06245
4:173068084:T:C	50	100	1	0.0187
4:173068141:G:A	50	100	1	0.179
4:173068594:C:T	50	98	1	0.01035
4:173068836:G:A	50	100	1	0.01598
4:173068909:G:A	50	100	1	0.01416
4:173069870:C:T	50	100	1	0.01725
4:173069968:T:C	50	100	1	0.2495
4:173070421:G:T	50	100	1	0.01997
4:173070484:C:T	49	100	1	0.4056
4:173071102:G:A	49	100	1	0.179
4:173071285:G:A	50	100	0.94	0.01688
4:173071457:C:T	50	100	1	0.01688
4:173072016:G:A	50	100	1	0.179
4:173072671:T:A	49	100	1	0.4021
4:173073096:G:A	50	100	1	0.4054
4:173073611:G:T	50	100	1	0.01598
4:173073949:T:A	50	100	1	0.0187
4:173074165:A:C	50	100	1	0.254
4:173074181:A:C	50	100	1	0.1723
4:173074232:A:G	50	100	1	0.254
4:173074248:A:G	50	100	1	0.01634
4:173074381:G:A	50	100	1	0.0236
4:173075142:G:A	50	100	1	0.08932
4:173075315:G:T	50	100	1	0.01961
4:173075508:T:C	50	100	1	0.254
4:173075914:C:T	50	100	1	0.1767
4:173076084:A:G	50	100	1	0.4027
4:173076469:C:A	50	100	1	0.01235
4:173076955:C:T	50	100	1	0.01325
4:173078174:G:C	50	100	1	0.2498
4:173078757:G:T	50	100	1	0.1788
4:173078938:T:C	50	100	1	0.02397
4:173079054:A:G	50	100	1	0.02052
4:173079084:T:A	50	100	1	0.179
4:173079245:C:T	50	100	1	0.01416
4:173079357:A:G	50	100	1	0.02633
4:173080126:G:A	50	100	1	0.01997
4:173080294:G:T	50	100	1	0.0118
4:173080607:T:C	50	100	1	0.01961
4:173080875:C:T	50	100	1	0.01598
4:173080935:T:C	50	100	1	0.01598
4:173081021:G:A	50	100	1	0.1696
4:173081132:C:A	50	100	1	0.1601
4:173081151:G:A	50	100	1	0.01598
4:173081173:T:C	50	100	1	0.01253
4:173081485:A:G	48	100	1	0.02633
4:173081932:G:A	50	100	1	0.01416
4:173082359:T:C	50	100	1	0.2496
4:173082668:C:T	50	92	1	0.254
4:173083015:G:A	50	100	1	0.254
4:173083644:C:A	50	100	1	0.01598
4:173083894:T:G	50	100	1	0.03704
4:173084281:C:T	50	100	0.98	0.06354
4:173085128:T:G	50	100	1	0.01943
4:173085336:A:T	50	100	0.99	0.1649
4:173085896:A:G	50	100	1	0.01598
4:173086052:T:C	50	100	0.98	0.08206
4:173086242:C:T	50	100	1	0.0187
4:173086835:T:A	50	100	1	0.01416
4:173086860:G:C	50	100	1	0.01416
4:173086896:A:G	50	100	1	0.01271
4:173087138:C:T	50	100	1	0.02596
4:173087269:C:A	50	100	1	0.02342
4:173087415:G:A	50	100	1	0.01924
4:173087608:A:T	50	100	1	0.3829
4:173088392:A:G	50	100	1	0.0187
4:173088431:A:G	50	100	1	0.1656
4:173088470:T:C	50	100	0.93	0.01888
4:173088593:C:T	50	100	1	0.03613
4:173088666:G:A	50	100	1	0.1707
4:173088787:T:G	50	100	1	0.08932
4:173089162:C:T	50	100	1	0.1645
4:173089272:A:T	49	100	0.99	0.01416
4:173089610:C:T	50	100	1	0.0187
4:173090368:G:A	50	100	1	0.0118
4:173090894:A:G	50	100	1	0.0187
4:173091075:G:A	50	100	0.98	0.1178
4:173091301:G:A	50	100	0.97	0.04811
4:173091468:T:C	50	100	1	0.2249
4:173091662:A:G	50	100	1	0.01325
4:173091670:T:C	50	98	0.95	0.0236
4:173092015:G:T	50	100	0.98	0.114
4:173092125:A:C	50	100	1	0.01652
4:173092350:C:A	50	100	1	0.01906
4:173092683:A:T	50	100	1	0.4976
4:173092810:A:G	50	100	0.97	0.03214
4:173093066:T:A	50	100	0.99	0.1629
4:173093222:C:A	50	100	0.99	0.3962
4:173093251:T:C	50	100	0.96	0.02269
4:173093262:G:A	50	100	1	0.01707
4:173093511:C:T	50	100	0.99	0.01489
4:173094473:T:C	50	100	0.98	0.1696
4:173095104:C:A	50	100	0.97	0.02324
4:173095224:G:C	50	100	1	0.0167
4:173095490:T:C	50	100	0.98	0.1694
4:173095538:C:T	50	100	1	0.0167
4:173095642:G:T	50	100	0.96	0.3027
4:173096023:C:T	50	100	1	0.0167
4:173096159:C:T	50	100	0.99	0.3965
4:173096241:T:C	50	100	0.98	0.1696
4:173096490:T:C	50	100	0.98	0.1696
4:173096558:T:A	50	100	0.99	0.4379
4:173096570:A:C	50	100	1	0.1649
4:173096849:G:T	50	100	1	0.05465
4:173097432:C:T	50	100	1	0.01289
4:173097433:C:A	50	100	1	0.09386
4:173097560:C:T	50	100	1	0.0167
4:173097822:G:A	50	100	1	0.1647
4:173097970:G:T	50	100	1	0.0167
4:173098043:C:T	50	100	0.96	0.02469
