## Supplemental Table 1 for "Genome-wide association study in Brazil identifies genetic susceptibility to tuberculosis with single-cell gene effects": TableS1_hpWGS_concordance_subset.csv (part 114 of 377)

snpID	total_call	percent_concordance	impute_score	MAF
4:173098519:C:T	50	100	1	0.1538
4:173098541:G:C	50	100	1	0.165
4:173098579:G:C	50	100	1	0.3925
4:173098708:A:C	50	100	1	0.0167
4:173098715:T:C	50	100	1	0.0167
4:173098845:C:T	50	100	1	0.0167
4:173099055:T:C	50	100	0.97	0.09368
4:173099167:G:A	50	100	1	0.05428
4:173099252:C:T	50	100	0.99	0.3448
4:173099268:C:T	50	100	1	0.1529
4:173099509:T:C	50	100	1	0.0167
4:173099613:G:A	50	100	1	0.01688
4:173099810:T:C	50	100	1	0.1634
4:173099974:A:G	50	100	0.99	0.02324
4:173100074:C:T	50	100	1	0.01507
4:173100334:A:G	50	100	1	0.01688
4:173100511:C:T	50	100	0.98	0.01307
4:173100693:A:G	50	98	0.98	0.1367
4:173100831:C:G	50	100	1	0.01707
4:173100886:T:C	49	98	1	0.0561
4:173101011:G:A	50	100	0.95	0.06445
4:173101086:T:G	50	100	1	0.01688
4:173101104:G:T	50	100	1	0.1298
4:173101498:C:T	50	100	1	0.01707
4:173101885:T:C	50	100	1	0.1599
4:173101923:G:A	50	100	1	0.08097
4:173101924:T:C	50	100	1	0.1668
4:173102017:C:T	50	100	1	0.01707
4:173102114:C:T	50	100	1	0.01725
4:173102172:G:A	50	100	1	0.1472
4:173102238:C:T	50	100	1	0.2467
4:173102653:A:G	50	100	1	0.4566
4:173102654:A:C	50	100	1	0.4564
4:173102781:G:A	50	100	1	0.3947
4:173103103:C:T	50	100	1	0.1474
4:173103108:T:C	50	100	1	0.1599
4:173103195:T:C	50	100	1	0.01688
4:173103335:C:T	50	100	0.95	0.08097
4:173103433:A:T	50	100	1	0.2898
4:173103555:G:A	50	100	0.99	0.1659
4:173103602:T:C	50	100	1	0.2856
4:173103842:G:C	50	100	0.99	0.06881
4:173103973:T:C	50	100	1	0.3027
4:173104051:G:A	50	100	1	0.02197
4:173104099:C:T	50	100	1	0.1665
4:173104196:A:G	50	100	1	0.3048
4:173104201:A:T	50	100	1	0.3048
4:173104208:G:T	50	98	1	0.3046
4:173104216:C:G	50	98	1	0.3048
4:173104277:A:C	50	100	0.83	0.02088
4:173104531:G:A	50	100	1	0.01471
4:173104668:A:T	50	100	1	0.1447
4:173104747:A:G	50	100	1	0.09768
4:173104758:T:C	50	100	1	0.0167
4:173104922:G:A	50	100	0.99	0.04829
4:173104944:G:A	50	100	1	0.0256
4:173104951:C:A	50	100	1	0.2965
4:173104970:T:C	50	100	1	0.08115
4:173104985:C:T	50	100	0.95	0.02233
4:173105102:C:T	50	100	0.93	0.0167
4:173105204:G:A	50	100	1	0.01616
4:173105306:G:C	50	100	1	0.1447
4:173105310:C:T	50	100	1	0.3951
4:173105493:A:G	50	100	1	0.1447
4:173105823:T:G	50	100	1	0.01652
4:173105973:A:G	50	100	1	0.3954
4:173106005:C:T	50	100	1	0.1445
4:173106093:A:G	50	100	0.99	0.09187
4:173106103:C:T	50	100	1	0.01688
4:173106130:G:A	50	100	1	0.03232
4:173106670:T:C	50	100	1	0.1445
4:173107605:T:A	50	96	0.95	0.03032
4:173107720:C:T	50	100	1	0.01271
4:173107970:T:C	50	100	0.9	0.01997
4:173108047:T:C	50	98	1	0.1665
4:173108589:C:T	50	100	1	0.05646
4:173108647:A:G	50	100	1	0.1585
4:173108649:T:C	50	100	1	0.1445
4:173108737:G:A	50	100	0.99	0.0699
4:173109286:C:T	50	100	0.99	0.01162
4:173109385:T:C	50	100	1	0.1445
4:173109618:A:C	50	100	1	0.01688
4:173110352:C:T	50	100	1	0.1663
4:173110470:G:A	50	100	1	0.02487
4:173110538:A:C	50	100	0.98	0.08442
4:173110699:C:A	50	100	1	0.1429
4:173110734:T:G	50	100	1	0.1603
4:173111022:T:G	50	100	1	0.1017
4:173111110:A:G	50	100	1	0.02487
4:173111211:C:T	50	100	1	0.01652
4:173111289:A:C	50	100	1	0.03232
4:173111291:G:T	50	100	0.99	0.1431
4:173111572:T:A	50	100	1	0.1095
4:173111610:A:G	50	100	1	0.01652
4:173111820:G:C	50	100	1	0.1429
4:173111848:G:A	50	100	1	0.1429
4:173111983:A:T	50	100	1	0.08097
4:173112029:T:C	50	100	1	0.03232
4:173112310:C:T	50	100	1	0.1599
4:173112559:C:T	50	100	1	0.1429
4:173112720:T:C	50	100	1	0.1665
4:173112919:C:T	50	100	0.99	0.07008
4:173112986:A:C	50	100	1	0.1598
4:173113274:T:C	50	100	1	0.1431
4:173113894:G:A	50	100	1	0.1097
4:173113910:A:G	50	100	1	0.3956
4:173114007:C:T	50	100	1	0.1596
4:173114143:A:G	50	100	1	0.03232
4:173114190:C:A	50	100	1	0.01707
4:173114285:A:C	50	100	1	0.1596
4:173114696:C:T	50	100	0.93	0.01997
4:173115026:C:T	50	100	1	0.1432
4:173115394:A:G	50	100	1	0.09622
4:173115450:A:C	50	100	1	0.01616
4:173115477:A:G	50	100	1	0.1431
4:173115543:C:T	50	98	0.82	0.02179
4:173115575:A:G	50	100	1	0.167
4:173115593:C:T	50	100	1	0.09604
4:173115724:T:G	50	100	1	0.1002
4:173115895:T:C	50	100	1	0.167
4:173116351:C:G	50	100	1	0.1097
4:173117112:C:T	50	100	1	0.02324
4:173117208:G:A	50	100	1	0.1596
4:173117447:C:T	50	100	1	0.01652
4:173117505:C:T	50	100	1	0.3956
4:173117517:A:G	50	100	1	0.1596
4:173117520:A:G	50	100	1	0.01652
4:173117693:T:C	50	100	1	0.01652
4:173117770:G:C	50	100	1	0.3958
4:173118183:C:T	50	100	1	0.1665
4:173118204:C:T	50	100	0.95	0.01997
4:173118244:G:T	50	100	1	0.01688
4:173118290:C:T	50	100	1	0.1004
4:173118880:G:A	50	100	1	0.1665
4:173119176:G:T	50	100	0.98	0.08243
4:173119408:C:G	50	100	1	0.1681
4:173119548:C:T	50	100	1	0.09604
4:173119734:C:T	50	100	1	0.3956
4:173119757:A:G	50	100	1	0.01688
4:173119839:A:G	50	100	1	0.1667
4:173120529:G:A	50	100	1	0.1672
4:173120816:C:G	50	100	0.96	0.04648
4:173121052:T:G	50	100	0.99	0.0699
4:173121892:T:C	50	100	1	0.1429
4:173121980:C:T	50	100	1	0.03286
4:173122072:A:G	50	100	1	0.3956
4:173122194:A:G	50	100	1	0.09586
4:173122421:A:C	50	100	1	0.01652
4:173122426:G:A	50	100	1	0.02324
4:173122625:C:T	50	100	1	0.1427
4:173122666:G:C	50	100	1	0.3956
4:173122744:A:G	50	100	0.86	0.01126
4:173122825:A:C	50	100	1	0.1599
4:173122985:T:G	50	100	1	0.03232
4:173123476:T:C	50	100	1	0.02596
4:173123562:T:A	50	100	0.97	0.01997
4:173123902:G:A	50	100	1	0.1017
4:173124392:G:C	50	100	1	0.01707
4:173124583:G:A	50	100	1	0.09568
4:173124712:C:A	50	100	1	0.1667
4:173125192:G:A	50	100	1	0.1429
4:173125552:G:A	50	100	0.99	0.3952
4:173125602:A:C	50	100	0.97	0.02015
4:173126524:C:T	50	100	1	0.02487
4:173126875:C:A	50	100	0.97	0.02015
4:173126886:C:T	50	100	1	0.01707
4:173127067:T:C	50	100	1	0.1427
4:173127142:C:T	50	98	1	0.1665
4:173127234:T:C	50	100	1	0.1601
4:173127307:C:A	50	100	0.97	0.01997
4:173127321:C:A	50	98	1	0.3958
4:173127391:C:T	50	100	1	0.09568
4:173127589:C:G	50	100	1	0.1427
4:173128070:T:G	50	100	1	0.01707
4:173128171:T:C	50	100	1	0.02596
4:173128917:T:C	50	100	1	0.03232
4:173129309:T:C	50	100	1	0.1665
4:173129629:C:T	50	100	1	0.1431
4:173129788:C:G	50	100	1	0.3958
4:173129913:T:G	50	100	1	0.1354
4:173129963:G:A	50	100	0.99	0.1614
4:173130008:C:T	50	100	1	0.01652
4:173130686:T:G	50	100	0.97	0.09005
4:173131065:G:C	50	100	0.97	0.01489
4:173131644:A:G	50	100	0.98	0.1344
4:173131671:T:G	50	100	1	0.01543
4:173131678:T:C	50	100	0.99	0.1126
4:173131736:A:G	50	98	0.95	0.1512
4:173132210:A:C	50	94	0.97	0.3578
4:173132499:A:T	50	100	1	0.0207
4:173132575:C:G	50	98	0.96	0.04158
4:173132942:T:C	50	100	1	0.01017
4:173133198:A:T	50	100	1	0.01779
4:173133241:G:T	50	98	0.94	0.1385
4:173133520:G:A	50	100	1	0.02033
4:173134028:G:A	50	100	1	0.0207
4:173134054:T:C	50	100	1	0.01489
4:173134320:C:G	50	98	0.91	0.1612
4:173134501:C:G	50	100	1	0.01471
4:173134660:G:C	50	100	1	0.01489
4:173134736:G:A	50	100	1	0.01489
4:173134746:C:T	50	100	1	0.01471
4:173135047:G:A	50	98	0.95	0.1137
4:173135648:C:T	50	100	0.9	0.01216
4:173135813:T:C	50	100	1	0.1184
4:173135892:A:C	50	100	0.9	0.01307
4:173135983:G:T	50	100	1	0.01471
4:173136119:T:C	50	100	1	0.1184
4:173136140:A:C	50	100	1	0.01471
4:173136284:T:C	50	98	0.98	0.3166
4:173136340:T:A	50	100	1	0.01471
4:173136650:A:G	50	100	1	0.01471
4:173137299:C:T	50	100	1	0.01017
4:173137738:T:A	50	100	1	0.01017
4:173138054:C:T	50	100	1	0.01598
4:173138277:G:A	50	100	0.99	0.0187
4:173138332:T:C	50	98	0.98	0.3471
4:173138489:T:C	50	100	1	0.01598
4:173138783:T:C	50	100	1	0.01598
4:173139030:C:T	50	100	1	0.0207
4:173139735:C:T	50	100	0.99	0.1186
4:173139744:A:C	50	100	1	0.1394
4:173139794:G:T	50	100	1	0.0207
4:173139927:T:A	50	100	1	0.0207
4:173139975:A:G	50	100	1	0.02505
4:173140260:T:G	50	100	1	0.0207
4:173140304:A:G	50	100	0.96	0.1685
4:173140706:C:G	50	100	1	0.01434
4:173140913:A:G	50	100	0.99	0.4564
4:173140934:T:C	50	100	0.97	0.03195
4:173141130:C:A	50	98	0.98	0.2469
4:173141724:A:G	50	98	0.96	0.09768
4:173142823:G:A	50	100	0.99	0.4673
4:173142926:G:A	50	100	0.99	0.466
4:173143075:A:T	50	100	1	0.4161
4:173143817:C:T	50	100	0.99	0.03522
4:173144271:C:A	50	100	1	0.2453
4:173144281:T:C	50	100	0.99	0.03177
4:173144536:T:C	50	100	1	0.01017
4:173144605:A:T	50	100	1	0.4668
4:173144999:T:C	50	98	1	0.1255
4:173145079:T:C	50	100	1	0.2894
4:173145284:G:C	50	100	1	0.1251
4:173145289:G:A	50	100	1	0.287
4:173145324:T:G	50	100	1	0.287
4:173145795:C:T	50	100	1	0.09459
4:173146047:G:A	50	100	1	0.285
4:173146214:G:A	50	100	1	0.1251
4:173146438:T:C	50	100	1	0.05592
4:173146502:A:G	50	100	1	0.287
4:173146576:C:T	50	100	1	0.2453
4:173146594:T:A	50	100	1	0.05737
4:173147034:T:C	50	100	1	0.287
4:173147185:C:T	50	100	0.98	0.02015
4:173147195:G:A	50	100	1	0.285
4:173147238:C:T	50	100	0.99	0.1269
4:173147977:A:G	50	100	1	0.2894
4:173148024:G:A	50	100	1	0.2729
4:173148170:G:T	50	100	1	0.287
4:173148315:G:C	50	100	1	0.2843
4:173148567:T:C	50	100	1	0.2881
4:173148942:T:C	49	100	1	0.01416
4:173149079:T:C	50	100	0.97	0.01362
4:173149091:G:T	50	100	1	0.287
4:173149238:C:T	50	100	0.96	0.01507
4:173149663:T:C	50	100	1	0.287
4:173149808:T:C	50	100	1	0.4156
4:173150626:G:T	50	98	1	0.287
4:173151041:C:T	50	100	1	0.01017
4:173151141:C:T	50	100	1	0.4158
4:173151318:C:G	50	98	1	0.284
4:173151604:G:A	50	100	1	0.2869
4:173152526:T:C	50	100	1	0.01035
4:173152680:T:G	50	100	1	0.2883
4:173152744:C:T	50	100	1	0.03722
4:173153106:G:A	50	100	1	0.2467
4:173153254:C:T	50	100	1	0.01017
4:173153318:C:T	50	100	1	0.05592
4:173153444:T:G	50	100	1	0.1251
4:173153504:G:T	50	100	0.99	0.02033
4:173153872:T:C	50	100	1	0.05592
4:173153983:T:C	50	100	1	0.2883
4:173153992:A:G	50	100	1	0.4158
4:173154212:G:A	50	100	1	0.2455
4:173154232:G:C	50	100	1	0.02378
4:173154248:G:A	50	100	0.97	0.04793
4:173154314:C:T	50	100	1	0.1529
4:173154390:G:A	50	100	1	0.05592
4:173154431:C:T	50	100	1	0.1251
4:173154768:C:T	50	100	1	0.02088
4:173154875:A:G	50	100	1	0.2894
4:173154972:A:G	50	100	0.98	0.01507
4:173155053:G:A	50	98	1	0.02977
4:173155648:C:T	50	100	1	0.2522
4:173155893:A:G	50	100	1	0.4085
4:173155916:T:C	50	100	1	0.01416
4:173156144:T:C	50	100	1	0.287
4:173156378:T:A	50	100	0.99	0.05683
4:173156622:A:C	50	100	1	0.284
4:173156928:A:G	50	100	1	0.2449
4:173157021:C:T	50	100	1	0.284
4:173157165:T:A	50	100	0.84	0.01017
4:173157621:A:G	50	100	1	0.4159
4:173158145:A:G	50	100	1	0.02378
4:173158225:T:A	50	100	1	0.4159
4:173159038:C:T	50	100	1	0.01017
4:173159730:C:T	50	100	1	0.01035
4:173159929:T:C	50	98	1	0.2841
4:173160683:C:T	50	100	1	0.2743
4:173160746:T:A	50	100	1	0.02215
4:173161267:A:G	50	100	1	0.0541
4:173161654:T:A	50	100	1	0.384
4:173161688:T:G	50	100	1	0.01307
4:173161828:A:G	50	100	0.97	0.02251
4:173161956:T:C	50	100	1	0.449
4:173161965:T:C	50	100	1	0.4477
4:173161999:G:T	50	100	1	0.449
4:173162078:G:C	50	100	1	0.449
4:173162079:C:T	50	100	1	0.4484
4:173162174:T:C	50	100	1	0.01144
4:173162269:G:A	50	100	1	0.449
4:173162410:A:G	50	100	1	0.02524
4:173162439:G:C	50	100	1	0.4488
4:173162471:A:G	50	100	1	0.3847
4:173162623:G:A	50	100	1	0.01162
4:173162704:G:A	50	100	1	0.01344
4:173162705:G:A	50	100	1	0.01344
4:173163369:T:C	50	100	0.95	0.0207
4:173163802:A:C	50	100	1	0.4486
4:173163955:T:C	50	100	1	0.01797
4:173164143:G:A	50	98	1	0.4486
4:173164299:C:T	50	100	1	0.03794
4:173164605:G:A	50	100	1	0.01325
4:173164669:T:C	50	100	1	0.4486
4:173165105:C:G	50	100	1	0.2859
4:173165525:A:G	50	100	1	0.2658
4:173165786:T:A	50	100	1	0.2749
4:173166042:G:A	50	100	1	0.01307
4:173166311:A:T	49	100	1	0.01797
4:173166801:A:C	50	100	0.98	0.04448
4:173167248:C:T	50	100	1	0.4305
4:173167568:T:C	47	91.5	1	0.4306
4:173167714:A:G	50	100	1	0.4308
4:173167897:T:A	50	100	1	0.4306
4:173167921:G:T	50	100	1	0.01725
4:173167929:T:C	50	100	1	0.4306
4:173168087:T:C	50	100	1	0.4306
4:173168275:T:G	50	100	1	0.4394
4:173168484:A:C	50	98	1	0.1411
4:173168853:G:A	50	100	1	0.4314
4:173169224:G:C	50	98	1	0.05592
4:173169336:C:A	50	100	1	0.4305
4:173169645:G:C	50	100	1	0.01307
4:173169855:G:T	50	100	0.95	0.01761
4:173169928:C:T	50	100	1	0.02669
4:173169969:G:T	50	100	1	0.1734
4:173170156:A:G	50	100	1	0.01071
4:173170843:G:A	50	100	1	0.01289
4:173171437:G:T	50	100	1	0.4297
4:173171542:A:G	50	100	1	0.01162
4:173171640:A:G	50	100	1	0.4297
4:173171851:G:A	50	100	1	0.4352
4:173172081:G:A	50	100	1	0.01235
4:173172437:A:G	50	100	1	0.01235
4:173172892:C:T	50	100	1	0.05374
4:173173045:T:G	49	100	1	0.1378
4:173173131:A:G	50	100	1	0.01307
4:173173380:T:C	50	100	1	0.348
4:173173439:A:G	50	100	1	0.05592
4:173173516:A:G	50	100	1	0.05592
4:173173623:C:T	50	100	1	0.03359
4:173173683:C:G	50	100	1	0.02977
4:173173789:G:A	50	100	0.95	0.01688
4:173174618:A:G	50	100	1	0.3851
4:173174761:C:T	50	100	1	0.2028
4:173174918:G:A	50	100	0.96	0.01525
4:173175038:G:C	50	100	1	0.01834
4:173175527:C:T	50	100	1	0.06699
4:173175623:A:T	50	100	1	0.05374
4:173175945:C:T	50	100	1	0.02505
4:173175989:C:T	50	100	1	0.04503
4:173176193:A:T	50	100	1	0.01834
4:173176285:G:C	50	100	1	0.02088
4:173176476:T:C	50	100	1	0.27
4:173176866:T:C	50	100	1	0.1469
4:173176909:G:A	50	100	1	0.1469
4:173177075:A:C	50	100	1	0.2751
4:173177633:A:C	50	100	0.99	0.01325
4:173177998:T:C	46	100	1	0.3854
4:173178046:T:C	40	90	0.84	0.0561
4:173178048:T:C	39	84.6	0.89	0.1231
4:173178050:T:C	37	86.5	0.91	0.2026
4:173178059:A:G	40	82.5	0.97	0.1229
4:173178062:C:T	43	95.3	0.93	0.01144
4:173178066:T:C	39	82.1	0.93	0.1781
4:173178306:A:G	50	100	1	0.1095
4:173178471:G:A	50	100	1	0.1093
4:173178505:T:G	50	100	1	0.05592
4:173179386:T:C	50	100	1	0.01162
4:173179899:C:T	50	100	1	0.2698
4:173180081:T:A	50	98	1	0.1465
4:173180378:A:G	50	100	1	0.02669
4:173181118:C:T	50	100	1	0.02088
4:173181246:G:A	50	100	1	0.3907
4:173181285:G:T	50	100	1	0.01852
4:173181603:T:C	50	100	1	0.05374
4:173182334:T:C	50	100	1	0.0118
4:173182396:T:C	50	100	1	0.2752
4:173182486:C:A	50	100	1	0.01035
4:173182604:C:T	49	100	1	0.2698
4:173183256:C:T	50	100	1	0.02669
4:173183518:A:T	50	100	1	0.01235
4:173183660:G:A	50	100	1	0.3063
4:173183684:C:T	50	100	1	0.06718
4:173183730:G:A	49	100	1	0.06718
4:173183776:A:G	48	100	1	0.3052
4:173183781:C:T	47	100	1	0.1075
4:173183786:C:G	47	100	1	0.01235
4:173183800:C:T	47	100	1	0.01307
4:173183851:T:C	50	100	1	0.02433
4:173183858:C:T	50	100	1	0.01235
4:173183900:G:A	50	100	1	0.01235
4:173184078:G:A	50	100	1	0.02215
4:173184124:G:C	50	100	1	0.02669
4:173184247:C:T	49	100	1	0.02687
4:173184271:G:A	50	100	1	0.2977
4:173184405:C:T	50	100	0.99	0.3862
4:173184430:C:T	50	100	1	0.01235
4:173184690:G:C	50	100	1	0.06736
4:173184865:G:T	50	100	1	0.05392
4:173185064:A:G	50	100	0.94	0.02832
4:173185150:C:G	50	98	1	0.05664
4:173185264:T:C	49	100	1	0.1478
4:173185512:C:T	50	100	1	0.384
4:173186148:A:T	50	100	1	0.01253
4:173186386:T:C	50	100	1	0.2977
4:173186889:C:T	50	98	1	0.05664
4:173186981:C:T	50	100	1	0.05392
4:173187308:T:C	50	100	1	0.2714
4:173187311:G:A	50	100	1	0.1478
4:173187603:G:C	50	100	1	0.05392
4:173188460:A:G	50	100	1	0.3838
4:173188471:C:T	50	100	1	0.3836
4:173189045:C:T	50	100	1	0.01235
4:173189506:T:C	50	100	1	0.06754
4:173189994:G:T	50	100	0.98	0.02487
4:173190088:T:A	50	100	1	0.04503
4:173190103:T:C	50	100	1	0.04503
4:173190529:G:C	50	100	1	0.02614
4:173190906:T:G	50	100	1	0.01235
4:173190936:T:C	50	100	1	0.2963
4:173191046:G:T	50	100	1	0.0541
4:173191359:C:T	50	100	1	0.01307
4:173191385:G:A	50	100	1	0.01307
4:173191392:C:T	50	100	1	0.3816
4:173191439:G:A	50	100	1	0.07407
4:173191577:G:A	50	100	1	0.01253
4:173192212:A:G	50	100	0.91	0.01707
4:173192614:G:A	50	100	1	0.01071
4:173192938:C:T	50	100	1	0.3106
4:173194308:G:T	50	100	1	0.03395
4:173194776:C:T	50	100	1	0.06554
4:173194793:C:A	50	100	1	0.01906
4:173195304:A:C	50	100	1	0.08079
4:173195405:G:C	50	100	0.98	0.01144
4:173195461:G:C	50	100	1	0.06772
4:173195873:T:G	50	100	0.94	0.02832
4:173196155:C:T	50	100	1	0.1451
4:173196252:G:A	50	100	1	0.01235
4:173196269:C:T	50	100	0.95	0.03667
4:173196950:C:T	50	100	1	0.06772
4:173197137:A:G	50	100	1	0.0541
4:173197507:A:G	50	100	1	0.07044
4:173197519:T:C	50	100	1	0.108
4:173197898:G:T	50	100	1	0.08043
4:173198265:T:C	50	100	1	0.02505
4:173198319:C:T	50	100	0.99	0.01144
4:173198330:G:A	50	100	0.99	0.3844
4:173198370:G:T	50	100	0.95	0.0285
4:173198458:T:A	50	100	1	0.02215
4:173198609:A:G	50	100	0.99	0.01144
4:173198711:G:C	50	100	1	0.04103
4:173199124:C:A	50	100	0.95	0.01652
4:173199131:G:A	50	100	0.95	0.01652
4:173199499:G:A	50	100	1	0.02215
4:173199755:C:T	50	100	1	0.2687
4:173199925:T:A	50	100	0.96	0.04557
4:173200195:T:G	50	100	0.99	0.01144
4:173200599:C:T	50	100	1	0.1069
4:173200773:C:G	50	100	1	0.04103
4:173201105:A:C	50	100	1	0.3845
4:173201148:C:T	50	100	1	0.1451
4:173201286:T:C	50	100	1	0.3166
4:173201405:A:G	50	100	1	0.2694
4:173201654:A:C	50	100	1	0.0541
4:173201994:A:G	50	100	0.99	0.01162
4:173202033:A:T	50	100	1	0.01852
4:173202156:G:A	50	100	1	0.3063
4:173202640:A:G	50	100	1	0.1088
4:173202841:G:T	50	100	1	0.1069
4:173203243:G:A	50	100	1	0.0541
4:173203324:T:C	50	98	1	0.3845
4:173203479:A:C	50	100	1	0.02469
4:173203556:A:G	50	100	1	0.3845
4:173203653:G:A	50	100	1	0.0541
4:173203964:A:G	50	100	1	0.01071
4:173205097:C:G	50	100	0.99	0.01543
4:173205260:T:C	49	100	1	0.4099
4:173205306:G:A	49	100	0.99	0.01162
4:173205813:C:T	50	100	1	0.4112
4:173205880:G:A	50	100	1	0.3046
4:173206285:A:G	50	100	1	0.04103
4:173206474:A:G	50	100	1	0.06772
4:173206556:G:C	50	100	0.99	0.02524
4:173206765:T:G	50	100	1	0.02524
4:173207364:A:G	50	100	1	0.01688
4:173207514:C:T	50	100	1	0.0236
4:173207619:T:A	50	100	0.98	0.02977
4:173208589:A:G	50	98	1	0.3059
4:173208651:T:G	50	100	1	0.01235
4:173209257:C:T	50	100	1	0.0541
4:173209341:G:A	50	100	1	0.06826
4:173209352:T:C	50	100	1	0.2691
4:173209716:C:G	50	100	1	0.02487
4:173210007:C:T	50	100	0.94	0.02832
4:173210520:T:C	50	100	1	0.1647
4:173210647:G:A	50	100	1	0.1069
4:173210710:G:T	50	100	1	0.02524
4:173210720:C:T	50	100	1	0.02505
4:173210758:T:C	50	100	1	0.01144
4:173210993:G:A	50	100	1	0.01362
4:173210995:G:A	50	100	1	0.407
4:173211059:A:G	50	100	1	0.317
4:173211273:C:T	50	100	1	0.01362
4:173211337:G:A	50	100	1	0.01144
4:173211468:C:T	50	100	0.99	0.01543
4:173211834:T:A	49	100	1	0.1452
4:173212486:C:T	50	100	1	0.1467
4:173212683:G:A	50	100	1	0.01144
4:173213533:G:A	50	100	1	0.10780000000000001
4:173214644:A:G	50	100	1	0.03994
4:173215395:T:A	50	98	1	0.08188
4:173215708:A:G	50	100	1	0.02233
4:173215801:C:T	50	100	1	0.3911
4:173215848:G:A	50	100	1	0.2994
4:173215966:A:T	50	100	1	0.2994
4:173216032:G:A	50	100	1	0.01071
4:173216165:A:G	50	100	1	0.01071
4:173216362:A:G	50	98	1	0.1714
4:173216372:G:T	50	100	0.97	0.07407
4:173216721:A:T	33	97	0.99	0.02197
4:173216723:A:T	33	97	0.99	0.02197
4:173216725:A:T	30	96.7	0.99	0.02324
4:173216767:G:C	45	100	1	0.02542
4:173216799:C:T	50	100	1	0.02505
4:173216843:G:A	50	100	1	0.01144
4:173217716:T:C	50	100	1	0.2772
4:173218024:G:A	50	100	1	0.1071
4:173218138:A:G	50	100	1	0.06028
4:173218604:C:A	49	100	1	0.07389
4:173219176:T:C	50	98	1	0.3909
4:173219701:T:C	50	100	1	0.1485
4:173219751:C:T	50	100	1	0.01362
4:173219879:A:C	50	100	1	0.03994
4:173220371:T:C	50	100	1	0.09967
4:173220502:A:T	50	100	1	0.203
4:173220503:A:T	50	98	0.99	0.2651
4:173220608:G:A	49	100	1	0.1073
4:173220870:A:G	50	100	1	0.01235
4:173220899:C:A	49	100	1	0.3912
4:173220954:A:G	50	100	1	0.01144
4:173221498:G:T	50	100	1	0.01452
4:173221723:A:G	50	100	1	0.2747
4:173222130:C:T	50	100	1	0.08533
4:173222880:A:C	50	100	1	0.06028
4:173223038:G:C	50	100	1	0.06028
4:173223636:C:T	50	100	1	0.06009
4:173223878:T:C	50	100	1	0.01362
4:173223898:T:C	50	100	1	0.06009
4:173224241:G:A	50	100	1	0.1353
4:173224480:T:A	50	100	1	0.3072
4:173224734:C:T	50	98	0.98	0.254
4:173224779:G:A	50	100	1	0.1104
4:173224789:G:A	50	98	1	0.1091
4:173224828:C:G	50	100	1	0.01017
4:173224840:G:A	50	100	0.98	0.03468
4:173224875:C:T	50	100	0.98	0.3344
4:173224879:G:C	50	100	1	0.05719
4:173224883:C:T	50	98	0.94	0.1169
4:173224885:C:G	50	100	0.99	0.05737
4:173224979:C:A	50	98	1	0.2738
4:173225148:C:A	50	100	1	0.3261
4:173225504:G:T	50	100	1	0.03994
4:173225621:T:C	50	100	1	0.04212
4:173226208:C:T	50	100	0.84	0.01017
4:173226210:A:T	50	100	1	0.1075
4:173226357:C:T	50	100	1	0.278
4:173226426:C:T	50	100	1	0.03994
4:173226960:A:T	50	100	0.99	0.05628
4:173227417:C:T	50	100	1	0.4466
4:173227461:A:G	50	100	1	0.01289
4:173227497:A:G	50	100	0.99	0.01543
4:173227572:C:T	50	100	1	0.03994
4:173227590:C:G	50	100	1	0.1538
4:173227786:A:G	50	100	1	0.02415
4:173227822:T:G	50	100	1	0.08606
4:173227895:C:T	50	100	1	0.1708
4:173227960:A:G	50	100	0.99	0.10780000000000001
4:173228141:G:A	50	100	0.86	0.01144
4:173228212:G:T	50	100	0.98	0.2358
4:173228811:T:G	50	100	1	0.03994
4:173229325:A:G	50	98	0.99	0.2798
4:173229814:A:G	50	100	1	0.07534
4:173230468:T:C	50	100	1	0.2678
4:173230863:T:C	50	100	1	0.01325
4:173231070:C:T	50	100	0.99	0.01126
4:173231081:T:A	50	100	1	0.3364
4:173231541:C:G	50	100	0.99	0.01543
4:173231739:A:G	50	100	1	0.01325
4:173231840:G:A	50	100	0.98	0.108
4:173233160:T:C	50	100	1	0.3371
4:173233456:G:A	50	100	1	0.02469
4:173233999:G:C	50	100	1	0.01289
4:173234221:G:C	50	100	1	0.01107
4:173234223:G:A	50	100	1	0.07516
4:173234503:G:T	50	100	0.99	0.2776
4:173234515:A:C	50	100	0.99	0.2796
4:173234994:A:G	50	100	1	0.0285
4:173235219:A:G	50	100	0.95	0.01071
4:173235232:C:A	50	100	0.99	0.4466
4:173235313:C:T	50	100	0.99	0.01107
4:173235387:A:G	50	100	1	0.268
4:173235644:C:T	50	98	0.96	0.01253
4:173236060:G:A	50	100	1	0.1572
4:173236311:A:T	50	100	0.98	0.02324
4:173236468:A:G	50	100	0.99	0.108
4:173236538:C:G	50	100	0.99	0.1541
4:173236929:A:G	50	98	0.96	0.01271
4:173236981:A:G	50	100	0.99	0.4955
4:173237340:G:T	50	100	1	0.0118
4:173237849:G:A	50	100	0.97	0.01543
4:173238115:A:G	50	100	1	0.02106
4:173238318:G:C	50	100	1	0.0207
4:173238637:G:A	50	100	1	0.2672
4:173238768:A:G	50	100	1	0.02378
4:173239210:G:T	50	100	1	0.04176
4:173239211:T:C	50	100	1	0.04176
4:173239525:G:A	50	100	0.98	0.01144
4:173239579:A:G	50	100	0.99	0.1405
4:173240658:C:T	50	100	0.91	0.01707
4:173240748:T:C	50	100	0.95	0.01144
4:173241167:T:C	50	100	0.94	0.01035
4:173241589:G:A	50	100	1	0.0158
4:173242018:T:C	50	100	0.99	0.4978
4:173242031:T:C	50	100	0.98	0.1068
4:173242209:A:G	50	100	0.99	0.417
4:173242247:G:A	50	100	0.99	0.4995
4:173243221:T:C	50	100	0.95	0.0118
4:173243975:C:T	50	100	0.99	0.4601
4:173244163:G:C	50	100	0.88	0.01325
4:173244234:C:G	50	100	0.96	0.02887
4:173244328:C:T	50	100	0.99	0.3054
4:173245795:G:C	50	100	0.95	0.02887
4:173246936:G:A	50	100	1	0.01471
4:173248895:G:A	50	100	1	0.0276
4:173250231:G:A	50	100	0.86	0.0236
4:173250460:C:G	50	98	0.89	0.01961
4:173250482:T:C	50	96	0.98	0.06264
4:173250530:T:C	50	100	0.96	0.0374
4:173250997:C:G	50	100	1	0.104
4:173251208:C:T	50	100	0.99	0.061
4:173252635:C:T	50	100	1	0.02941
4:173253150:C:T	50	100	0.96	0.02887
4:173253325:C:T	50	100	1	0.0846
4:173253338:T:G	50	100	1	0.0846
4:173253538:T:C	50	100	1	0.1723
4:173253566:A:C	50	100	1	0.0846
4:173253837:T:G	50	100	1	0.0846
4:173253852:G:C	50	100	1	0.01107
4:173254089:T:C	50	100	1	0.03086
4:173254374:T:C	50	100	1	0.08333
4:173255158:A:G	50	100	1	0.08424
4:173255177:A:C	50	100	0.98	0.01416
4:173255828:G:A	50	98	1	0.02415
4:173256207:A:G	50	100	0.98	0.01416
4:173256502:A:G	50	100	1	0.2023
4:173256926:T:C	50	100	1	0.01053
4:173257059:A:G	50	98	0.98	0.0846
4:173257163:T:C	50	98	1	0.1155
4:173257884:G:T	50	98	1	0.07534
4:173258342:T:C	50	100	1	0.0728
4:173258523:T:C	50	100	1	0.1992
4:173258686:A:G	50	100	1	0.03105
4:173259171:A:G	50	98	0.97	0.4702
4:173259410:C:G	50	100	1	0.07752
4:173259485:A:G	50	100	0.99	0.04484
4:173259677:G:T	50	100	1	0.01489
4:173260239:T:C	50	100	1	0.07825
4:173260245:A:G	50	100	1	0.01471
4:173260765:C:T	50	98	0.98	0.08043
4:173261426:G:C	50	100	1	0.01688
4:173261481:G:A	50	100	0.89	0.02433
4:173261502:A:G	50	100	0.99	0.07861
4:173261614:C:T	50	100	1	0.01616
4:173261743:C:T	50	100	1	0.01688
4:173261768:G:A	50	100	0.98	0.01598
4:173262305:C:T	50	100	1	0.01634
4:173262680:G:A	50	100	1	0.01688
4:173262753:T:C	50	100	0.98	0.04267
4:173263113:C:T	50	100	0.97	0.1109
4:173263268:G:A	50	100	0.98	0.2104
4:173263864:C:A	50	100	1	0.01707
4:173264169:A:G	50	100	1	0.03595
4:173264435:G:A	50	98	0.99	0.05901
4:173264692:T:C	50	100	1	0.03595
4:173265171:G:A	50	100	0.99	0.211
4:173265621:G:C	48	97.9	0.98	0.01162
4:173266039:C:T	50	100	1	0.02397
4:173266282:A:G	50	100	1	0.05937
4:173266337:A:T	50	100	1	0.01816
4:173266432:T:C	50	100	1	0.01489
4:173266870:T:G	42	100	0.63	0.01325
4:173266939:T:C	50	100	1	0.1921
4:173266969:A:G	47	100	0.99	0.1084
4:173267063:G:A	50	100	1	0.02397
4:173267763:T:C	50	100	1	0.02142
4:173268209:A:C	50	100	1	0.01634
4:173268355:G:A	50	100	1	0.01688
4:173268655:C:T	50	100	0.99	0.01652
4:173269071:G:A	50	100	0.98	0.2672
4:173269077:A:G	50	100	0.91	0.01525
4:173269159:C:T	50	100	1	0.08351
4:173270127:T:C	50	100	1	0.01707
4:173270294:G:A	50	100	1	0.08351
4:173270462:T:C	50	100	0.99	0.08642
4:173270544:G:A	50	100	0.99	0.01489
4:173271386:C:A	50	100	0.95	0.02215
4:173271453:A:G	50	100	1	0.02487
4:173272927:C:G	50	100	1	0.02197
4:173272947:C:A	50	100	1	0.2139
4:173273018:C:G	50	100	0.99	0.01325
4:173273302:C:T	50	98	0.99	0.3751
4:173273658:G:A	50	100	1	0.02324
4:173273788:C:A	50	100	1	0.08007
4:173275445:T:C	50	100	1	0.02324
4:173276127:A:G	50	100	1	0.04248
4:173276606:G:A	50	100	1	0.01688
4:173276699:G:A	50	100	1	0.05901
4:173276731:C:T	50	100	1	0.01089
4:173276916:A:C	50	100	1	0.02142
4:173277044:A:T	50	100	0.99	0.1019
4:173277418:C:G	50	100	1	0.04248
4:173278215:T:A	50	100	0.94	0.02869
4:173278339:A:G	50	100	1	0.08424
4:173278560:A:G	50	100	1	0.01543
4:173278705:C:T	50	100	1	0.01035
4:173278788:A:C	50	100	0.89	0.01489
4:173278982:C:T	50	100	1	0.06845
4:173279121:A:G	50	100	1	0.01688
4:173279435:C:T	50	100	1	0.08224
4:173279783:A:G	50	100	1	0.1598
4:173280277:G:A	50	100	0.99	0.03032
4:173280340:A:G	50	100	1	0.061
4:173281085:C:T	50	100	0.96	0.02451
4:173281162:G:A	50	100	1	0.02959
4:173281186:C:T	50	100	1	0.01507
4:173281351:A:G	50	100	0.99	0.2536
4:173281438:A:G	50	100	1	0.01688
4:173281779:C:T	50	100	1	0.02977
4:173282134:A:G	50	100	0.95	0.0305
4:173282218:T:G	50	100	0.99	0.08969
4:173282373:G:C	50	98	0.95	0.01561
4:173282391:A:G	50	100	1	0.07462
4:173282449:T:G	50	100	1	0.01652
4:173282720:A:G	50	98	0.89	0.04847
4:173283006:T:C	50	100	0.98	0.118
4:173283524:C:T	50	100	1	0.1029
4:173283548:G:T	50	100	0.97	0.01525
4:173283984:C:G	50	100	1	0.0325
4:173284227:C:T	50	100	1	0.03322
4:173284387:T:G	50	100	1	0.03322
4:173284392:A:C	50	100	1	0.1344
4:173284396:T:G	50	100	1	0.0167
4:173284427:A:T	50	100	1	0.01035
4:173284583:C:T	50	100	1	0.1342
4:173284729:A:C	50	100	0.99	0.1184
4:173284856:A:G	50	100	1	0.1344
4:173284859:C:T	50	100	0.99	0.3793
4:173284904:T:G	50	100	0.99	0.01598
4:173285332:A:G	50	100	1	0.1344
4:173285645:T:C	50	100	1	0.0167
4:173285763:G:A	50	100	0.98	0.01416
4:173285824:T:A	50	100	1	0.01507
4:173285895:T:G	50	100	1	0.05737
4:173286018:A:C	50	100	1	0.04593
4:173286137:T:G	50	100	1	0.1202
4:173287067:C:T	50	98	1	0.0345
4:173287186:A:G	50	100	1	0.04593
4:173287643:G:A	50	100	0.99	0.01053
4:173288140:A:G	50	100	1	0.04593
4:173288270:G:A	48	100	1	0.01416
4:173288278:A:G	47	97.9	0.96	0.04593
4:173288756:G:A	50	100	1	0.04575
4:173289010:C:A	50	100	0.99	0.1681
4:173289207:C:T	50	100	0.99	0.378
4:173289920:C:A	50	100	0.99	0.05664
4:173290134:G:A	50	100	0.99	0.3622
4:173290628:T:C	50	100	1	0.02088
4:173290870:C:A	50	100	0.99	0.2471
4:173291162:C:T	50	100	1	0.03577
4:173291169:C:G	50	100	1	0.0345
4:173291783:G:A	50	100	1	0.04593
4:173291846:T:C	50	100	1	0.01416
4:173291962:A:G	50	100	1	0.04593
4:173292035:C:A	50	100	1	0.01416
4:173293106:C:T	50	100	0.99	0.01761
4:173293320:T:C	50	100	1	0.09041
4:173293589:A:G	50	100	1	0.03177
4:173293817:C:G	50	100	1	0.02415
4:173294057:T:C	50	100	1	0.01688
4:173294345:G:A	50	100	1	0.01271
4:173295053:A:G	50	100	1	0.09913
4:173295375:T:G	50	100	1	0.04176
4:173295596:C:T	50	100	1	0.03359
4:173295971:A:G	50	98	0.96	0.1979
4:173296131:T:C	50	100	1	0.03613
4:173296293:A:C	50	100	0.95	0.03667
4:173296483:T:C	50	100	1	0.05719
4:173296525:A:G	50	100	1	0.01271
4:173296647:A:C	50	100	0.87	0.03359
4:173296656:C:T	50	100	1	0.03667
4:173296927:A:G	50	100	1	0.03667
4:173297245:T:G	50	100	1	0.01107
4:173297249:G:T	50	100	0.98	0.1353
4:173297414:A:G	49	100	1	0.01707
4:173297639:C:T	50	100	1	0.0463
4:173298139:A:T	50	100	0.95	0.0256
4:173298430:A:G	50	100	1	0.0906
4:173298681:C:T	50	100	1	0.01707
4:173299539:C:T	50	100	1	0.1013
4:173299582:C:T	50	100	1	0.05483
4:173299652:A:G	50	100	1	0.0463
4:173300176:G:A	50	100	1	0.0463
4:173300335:C:T	50	100	1	0.03413
4:173300751:C:G	50	100	0.99	0.01253
4:173300937:C:G	50	100	1	0.01707
4:173301059:C:T	50	100	1	0.04611
4:173301834:C:T	50	100	1	0.04611
4:173302131:T:C	50	100	1	0.02669
4:173302232:C:T	50	100	0.96	0.01289
4:173302250:A:G	50	100	1	0.04611
4:173302914:A:C	50	98	0.97	0.1334
4:173303019:A:G	50	100	1	0.02142
4:173303031:C:T	50	100	1	0.01507
4:173303032:T:A	50	100	1	0.01507
4:173303037:T:A	50	100	1	0.01507
4:173303039:C:A	50	100	1	0.01507
4:173303223:A:G	50	100	1	0.1153
4:173303513:C:T	50	100	1	0.03649
4:173303563:C:G	50	100	1	0.04611
4:173303566:A:G	50	100	1	0.03649
4:173303609:A:G	50	100	1	0.01507
4:173303612:C:T	50	100	0.96	0.04648
4:173304386:G:A	50	100	0.93	0.02977
4:173304724:C:T	50	100	1	0.05755
4:173304733:A:C	50	100	1	0.04611
4:173304984:G:T	50	100	0.9	0.01507
4:173306047:A:G	50	100	1	0.04176
4:173306180:T:C	50	100	1	0.04176
4:173306451:T:C	50	100	1	0.04611
4:173307251:G:T	50	100	1	0.04611
4:173307876:G:T	50	100	1	0.04611
4:173307947:C:T	50	100	1	0.01525
4:173307977:G:A	50	100	1	0.03377
4:173308409:C:T	50	100	1	0.01707
4:173308486:C:T	50	100	1	0.04176
4:173308611:T:C	50	100	1	0.05773
4:173308661:C:T	50	100	1	0.01743
4:173308662:G:A	50	100	0.99	0.08079
4:173308721:A:G	49	100	1	0.04611
4:173308772:G:A	50	100	1	0.02687
4:173309217:G:A	50	100	1	0.04611
4:173310097:A:C	50	100	1	0.01707
4:173310541:G:A	50	100	1	0.01707
4:173310937:T:C	50	100	0.89	0.01507
4:173311115:G:A	50	100	0.98	0.03032
4:173311323:G:A	50	100	1	0.03395
4:173311515:T:C	50	100	1	0.1955
4:173311719:G:A	50	100	1	0.05537
4:173312788:A:G	50	100	1	0.1044
4:173313071:T:A	50	100	0.98	0.01906
4:173313086:G:A	50	100	0.99	0.08751
4:173313296:C:T	50	100	1	0.05755
4:173313458:C:T	50	100	1	0.01997
4:173313666:A:G	50	100	0.96	0.01289
4:173313820:G:A	50	100	1	0.02324
4:173313943:A:T	50	100	0.92	0.07898
4:173314029:G:T	50	100	1	0.01561
4:173314329:T:C	50	100	0.91	0.07208
4:173314473:T:C	50	100	0.99	0.407
4:173315162:G:T	50	100	0.82	0.02124
4:173315270:T:G	50	100	1	0.02778
4:173315559:G:A	50	100	0.96	0.01307
4:173315602:C:G	50	100	1	0.05737
4:173315856:C:G	50	100	0.91	0.01325
4:173316654:T:G	50	100	1	0.01561
4:173317889:A:G	50	100	1	0.07807
4:173318226:G:T	50	100	1	0.0236
4:173318553:C:T	50	100	1	0.02142
4:173318786:G:A	50	100	1	0.05392
4:173319109:G:A	50	100	1	0.03395
4:173319818:A:G	50	100	1	0.02669
4:173320542:T:C	50	100	1	0.09187
4:173320614:G:A	50	100	1	0.01707
4:173321126:T:C	50	100	1	0.09187
4:173321147:A:C	50	100	1	0.05628
4:173322479:C:G	50	100	1	0.02669
4:173322480:T:C	50	100	1	0.06064
4:173323362:T:C	50	100	1	0.02669
4:173324278:T:C	50	100	1	0.02669
4:173325800:A:G	50	100	0.99	0.09277
4:173326016:T:C	50	100	1	0.01362
4:173326484:T:G	50	100	1	0.06064
4:173326882:A:G	50	100	1	0.02669
4:173327736:C:A	50	100	1	0.0216
4:173328437:A:G	50	100	1	0.06064
4:173328442:A:T	50	100	0.99	0.4081
4:173328487:C:G	50	100	1	0.03214
4:173329232:G:T	50	100	1	0.1943
4:173329257:A:G	50	100	1	0.08733
4:173329477:C:T	50	100	1	0.01561
4:173329494:C:T	50	100	0.99	0.06427
4:173329719:A:G	50	100	1	0.05628
4:173329724:A:G	50	100	1	0.01725
4:173330271:A:G	50	100	1	0.05628
4:173330282:G:A	50	100	1	0.01561
4:173330597:T:C	50	100	1	0.03232
4:173330623:C:A	50	100	1	0.03232
4:173331091:A:C	50	100	1	0.01561
4:173331290:G:C	50	100	1	0.05628
4:173331344:G:A	49	100	1	0.01961
4:173331354:G:A	48	97.9	1	0.03086
4:173331364:G:A	48	100	1	0.02378
4:173331368:A:G	47	100	0.61	0.02215
4:173331375:C:T	48	93.8	0.67	0.0443
4:173331394:A:G	48	97.9	0.91	0.05447
4:173331502:T:C	50	100	1	0.02142
4:173332027:T:C	50	100	1	0.08733
4:173332271:T:A	50	100	1	0.05628
4:173332272:A:G	50	100	1	0.02669
4:173332496:C:G	50	100	1	0.08733
4:173334194:G:A	50	100	1	0.01543
4:173334424:T:C	50	98	0.79	0.02124
4:173335349:C:T	50	98	1	0.06046
4:173335429:C:T	50	100	1	0.02142
4:173335737:G:A	50	100	1	0.03232
4:173335843:T:C	50	100	1	0.03486
4:173335897:A:T	50	100	1	0.01507
4:173336251:C:T	50	100	1	0.01561
4:173336289:T:C	50	100	0.99	0.08134
4:173336304:A:T	50	100	0.99	0.09259
4:173336542:T:C	50	100	1	0.1803
4:173336794:G:A	50	100	0.99	0.02433
4:173337596:T:C	50	100	1	0.0256
4:173337898:C:T	50	100	1	0.08769
4:173338357:T:C	50	100	1	0.08751
4:173338514:A:T	50	100	0.99	0.09277
4:173338579:G:A	50	100	1	0.03922
4:173338658:C:T	50	100	1	0.03486
4:173339280:C:G	50	98	0.97	0.1968
4:173339737:C:T	50	100	0.96	0.03486
4:173340127:A:G	50	100	1	0.0158
4:173340302:G:C	50	100	1	0.03359
4:173340578:A:G	50	100	0.99	0.09259
4:173340676:T:C	50	100	1	0.01725
4:173340951:T:C	50	100	0.98	0.3488
4:173341149:C:A	50	100	1	0.01725
4:173342179:C:T	50	100	0.99	0.01961
4:173342408:T:C	50	100	0.98	0.03976
4:173342429:G:A	50	100	1	0.01507
4:173342927:T:A	50	98	0.93	0.03794
4:173343295:C:A	50	98	0.93	0.1872
4:173343354:G:C	50	100	1	0.02052
4:173343746:G:T	50	100	1	0.02487
4:173344324:A:C	50	98	0.94	0.3319
4:173344421:A:C	50	98	1	0.06137
4:173344776:A:G	50	100	0.91	0.0817
4:173344981:G:C	50	98	1	0.0866
4:173345135:G:A	50	100	1	0.02778
4:173345277:C:G	50	100	0.91	0.02306
4:173345593:A:C	50	100	0.99	0.01997
4:173345652:C:T	50	100	1	0.08678
4:173346075:C:T	50	98	0.95	0.3974
4:173346372:C:G	50	100	1	0.06082
4:173347226:T:C	47	93.6	0.64	0.01471
4:173347639:T:C	50	100	0.99	0.03649
4:173349647:C:T	50	100	1	0.05937
4:173349772:T:C	50	98	1	0.02524
4:173349830:A:G	50	100	0.99	0.05846
4:173350284:A:T	50	98	1	0.01344
4:173350488:A:G	50	100	1	0.06064
4:173350507:G:C	50	100	0.99	0.05846
4:173350649:T:C	50	98	1	0.108
4:173350796:A:G	50	98	1	0.08624
4:173351143:G:A	50	100	1	0.05846
4:173351444:G:C	50	98	1	0.02524
4:173352069:A:G	50	100	1	0.05828
4:173352070:C:T	50	98	1	0.02524
4:173352609:A:G	50	100	0.97	0.01598
4:173352846:G:A	50	100	1	0.06046
4:173352894:A:G	50	98	0.94	0.3475
4:173353271:T:C	50	98	1	0.02524
4:173353437:C:A	50	100	1	0.05828
4:173353613:G:C	50	100	1	0.05828
4:173353965:T:G	50	100	0.99	0.02977
4:173354246:G:A	50	100	1	0.1723
4:173354362:C:T	50	100	1	0.05828
4:173354384:C:T	50	98	1	0.02524
4:173354788:G:A	50	98	1	0.08606
4:173355729:A:C	37	78.4	0.8	0.1382
4:173355730:A:C	38	76.3	0.73	0.1603
4:173355731:A:C	41	92.7	0.83	0.05283
4:173355733:A:C	43	97.7	0.99	0.02288
4:173355743:A:T	43	90.7	0.82	0.02633
4:173355761:T:C	44	81.8	0.82	0.199
4:173355880:G:A	50	100	0.99	0.05265
4:173356075:G:A	49	100	1	0.1721
4:173356529:T:G	50	98	1	0.02614
4:173356677:G:A	50	98	1	0.02614
4:173357790:C:T	50	100	0.97	0.01035
4:173358225:A:G	50	100	1	0.06155
4:173358703:A:G	50	100	0.99	0.03413
4:173358937:T:G	50	98	1	0.02651
4:173360127:T:C	50	90	0.95	0.1668
4:173360445:C:T	50	100	1	0.061
4:173360793:G:A	50	98	1	0.02542
4:173361015:T:A	50	98	1	0.01344
4:173361717:G:A	50	100	1	0.061
4:173361988:A:G	50	100	1	0.01107
4:173362203:G:A	50	100	1	0.06554
4:173362349:T:C	50	98	1	0.02033
4:173362498:G:A	50	100	1	0.07226
4:173363106:A:G	50	100	1	0.02814
4:173363127:A:G	50	98	1	0.02033
4:173364939:C:A	50	98	0.94	0.03232
4:173365015:A:T	50	100	1	0.05755
4:173365161:G:A	50	100	0.99	0.03704
4:173365228:G:A	50	100	1	0.061
4:173365456:A:G	50	98	1	0.02033
4:173365796:G:T	50	98	1	0.0138
4:173366194:A:C	50	100	0.99	0.03704
4:173366394:T:C	50	100	0.96	0.01634
4:173366519:C:T	50	100	1	0.061
4:173369201:G:T	50	100	1	0.061
4:173369510:G:C	50	98	1	0.02033
4:173370422:T:C	50	98	1	0.02215
4:173370865:A:G	50	100	0.98	0.01852
4:173371321:G:T	50	98	0.91	0.05574
4:173371673:C:T	50	100	1	0.04357
4:173372915:T:G	50	100	0.99	0.0207
4:173373746:A:C	50	100	0.99	0.02088
4:173374407:C:T	50	100	0.97	0.03341
4:173374837:A:G	50	98	1	0.07099
4:173375220:G:A	50	100	0.97	0.01071
4:173375221:G:C	50	100	0.97	0.02142
4:173375934:G:A	50	100	1	0.01489
4:173376217:A:G	50	100	1	0.02215
4:173376270:A:G	50	100	1	0.06572
4:173376532:G:A	50	100	1	0.09568
4:173376775:G:C	50	100	1	0.06082
4:173377333:G:A	50	100	1	0.01924
4:173377810:G:T	50	100	1	0.0955
4:173378931:C:G	50	100	1	0.061
4:173379146:A:C	50	98	0.98	0.03105
4:173379454:G:A	50	100	1	0.061
4:173379568:G:A	50	100	1	0.09568
4:173379866:C:T	50	100	1	0.06137
4:173380226:T:C	50	98	1	0.04248
4:173380322:C:T	50	100	1	0.0207
4:173380566:T:C	50	100	0.93	0.3132
4:173381604:T:G	50	100	0.95	0.03976
4:173381705:A:T	50	100	1	0.02306
4:173382231:C:T	50	100	1	0.061
4:173382505:C:T	50	100	1	0.02251
4:173382552:T:C	50	100	1	0.0187
4:173382943:T:C	50	100	1	0.02106
4:173383126:T:G	50	100	0.95	0.05211
4:173383562:T:C	50	98	1	0.03849
4:173383621:A:C	50	100	1	0.02106
4:173384266:G:T	50	100	0.97	0.03413
4:173384544:G:A	50	100	1	0.06118
4:173385110:A:C	50	100	1	0.07117
4:173385111:T:C	50	100	0.93	0.01543
4:173385469:C:A	50	100	0.99	0.02269
4:173386036:T:G	50	100	1	0.02106
4:173386149:T:G	50	100	0.95	0.05011
4:173386150:G:T	50	98	1	0.06373
4:173386223:C:T	50	100	1	0.02233
4:173386282:C:T	49	100	0.93	0.0167
4:173386447:C:T	50	98	0.94	0.05265
4:173387576:A:G	50	98	0.98	0.03105
4:173387985:T:C	50	100	1	0.09368
4:173387991:T:C	50	100	1	0.02106
4:173388059:A:C	50	100	1	0.01017
4:173388306:T:C	50	100	1	0.01906
4:173388524:G:A	50	100	1	0.02106
4:173388526:A:G	50	100	1	0.02106
4:173388622:G:A	50	100	1	0.061
4:173388628:T:C	50	100	1	0.02233
4:173389064:A:G	50	98	0.94	0.03704
4:173389079:A:G	50	100	1	0.02106
4:173389305:C:T	50	100	0.94	0.05192
4:173389483:A:C	50	100	0.99	0.06046
4:173389626:A:T	50	100	0.99	0.06173
4:173389815:C:T	50	100	1	0.02814
4:173389928:T:C	50	100	1	0.02669
4:173390036:A:G	50	100	0.98	0.1683
4:173390253:C:T	50	100	0.79	0.01089
4:173390947:G:T	50	100	0.99	0.03232
4:173391598:G:A	50	100	0.96	0.04012
4:173391716:C:T	50	100	0.97	0.03794
4:173391770:A:C	50	100	0.97	0.03794
4:173391968:C:G	50	100	1	0.01979
4:173392816:C:T	50	100	0.98	0.3065
4:173392925:T:C	49	100	0.98	0.2963
4:173393203:A:G	50	100	0.9	0.0138
4:173393299:A:G	50	100	0.95	0.01924
4:173393343:A:G	50	100	0.99	0.3065
4:173394210:G:A	50	100	1	0.02433
4:173394505:G:A	50	100	0.98	0.01089
4:173394617:T:C	50	100	0.98	0.3346
4:173394762:A:G	50	100	0.99	0.3066
4:173394768:A:G	50	100	1	0.02433
4:173395022:G:A	50	100	0.99	0.3065
4:173395603:A:G	50	100	0.98	0.02687
4:173395753:G:T	50	100	0.97	0.0236
4:173396636:G:A	50	98	1	0.0492
4:173396953:T:C	50	100	0.99	0.3039
4:173398649:T:A	50	100	1	0.02687
4:173399444:A:C	30	100	1	0.04975
4:173399496:G:T	37	97.3	0.88	0.03195
4:173400126:G:T	50	100	0.97	0.04702
4:173400350:T:G	50	100	1	0.04866
4:173400629:G:A	50	98	1	0.1068
4:173401197:C:T	50	100	1	0.04884
4:173401897:G:A	50	100	1	0.04866
4:173401904:C:T	50	98	1	0.4704
4:173401980:C:A	50	100	0.99	0.3034
4:173402077:C:T	50	100	0.99	0.3034
4:173402108:C:A	50	100	0.99	0.3526
4:173403473:T:G	50	100	0.99	0.3034
4:173404060:C:T	50	100	0.97	0.04194
4:173404249:C:T	50	100	1	0.06754
4:173404353:C:T	50	100	0.97	0.04158
4:173404393:A:C	50	100	1	0.06754
4:173404459:C:G	50	94	0.73	0.02578
4:173404575:G:A	50	98	1	0.4699
4:173405132:G:A	50	98	0.99	0.4731
4:173405533:C:A	50	100	0.99	0.01561
4:173405540:A:G	50	100	1	0.01598
4:173405704:T:G	50	98	1	0.0463
4:173405997:C:A	50	100	0.96	0.03794
4:173406467:C:T	49	98	0.98	0.4345
4:173406894:G:A	50	94	0.96	0.2342
4:173407359:A:G	50	100	1	0.01888
4:173407552:G:A	50	100	0.98	0.02197
4:173408267:C:A	50	100	1	0.01543
4:173408775:T:C	50	100	1	0.06772
4:173408979:A:G	50	100	0.95	0.03304
4:173409010:A:G	50	92	0.88	0.03558
4:173409512:C:A	50	98	0.99	0.4475
4:173409565:C:T	50	100	1	0.01707
4:173409713:T:C	50	100	1	0.02887
4:173409860:A:T	50	100	1	0.01906
4:173410184:G:C	50	100	1	0.06699
4:173410236:G:C	50	98	0.99	0.4473
4:173410670:G:A	50	98	0.99	0.4486
4:173411461:G:T	50	100	0.98	0.3226
4:173411464:G:A	50	100	1	0.01961
4:173411757:A:G	50	98	0.99	0.04194
4:173412445:G:A	50	100	0.95	0.03304
4:173412456:C:T	50	100	1	0.06699
4:173412569:G:C	50	98	0.95	0.03522
4:173412811:T:C	50	100	1	0.06699
4:173412976:G:A	50	98	0.99	0.04684
4:173413024:C:T	50	100	1	0.02197
4:173413472:T:G	50	100	1	0.01688
4:173413689:A:G	50	100	1	0.0158
4:173413712:T:C	50	100	1	0.05537
4:173413713:G:A	50	100	0.98	0.331
4:173414546:C:T	50	100	0.96	0.03867
4:173414587:T:A	50	100	0.97	0.3304
4:173414653:A:G	50	100	0.99	0.06808
4:173414877:C:G	50	98	1	0.01906
4:173415499:T:C	50	100	1	0.01198
4:173416114:G:A	50	98	1	0.01924
4:173416292:A:G	50	100	1	0.01906
4:173416368:C:T	50	100	0.96	0.03195
4:173416832:A:T	49	100	0.96	0.03195
4:173417708:G:T	50	100	1	0.02723
4:173417859:G:A	50	100	1	0.0158
4:173417978:C:A	50	100	0.9	0.03758
4:173418003:T:C	50	100	1	0.02088
4:173418014:T:A	50	100	0.99	0.4926
4:173418394:T:C	50	100	1	0.07135
4:173418709:G:A	50	100	1	0.01924
4:173419253:C:T	50	100	0.99	0.01924
4:173419514:G:A	50	100	1	0.0167
4:173419685:T:C	50	100	1	0.0906
4:173419767:A:G	50	100	1	0.09114
4:173419809:T:G	50	100	1	0.01561
4:173420122:T:C	50	100	1	0.06845
4:173420230:C:A	50	100	1	0.02088
4:173421056:C:G	50	100	0.98	0.04866
4:173421424:G:T	50	96	0.99	0.492
4:173422184:T:C	50	100	1	0.03086
4:173422453:G:T	50	100	1	0.09205
4:173422986:T:C	50	100	1	0.01725
4:173423026:A:G	50	100	0.99	0.2549
4:173423045:C:T	50	100	0.99	0.4056
4:173423056:G:T	50	100	0.95	0.08606
4:173423379:A:G	50	100	1	0.09187
4:173423667:T:A	50	94	0.98	0.405
4:173423874:C:T	50	100	1	0.02887
4:173424637:C:T	50	100	0.99	0.4898
4:173424802:G:T	50	100	1	0.01598
4:173424951:C:T	50	100	1	0.02142
4:173424969:A:C	50	100	0.98	0.04866
4:173425056:T:C	50	100	1	0.01707
4:173425414:T:G	50	100	1	0.09259
4:173425613:C:T	50	100	0.9	0.01616
4:173426324:A:C	50	100	0.99	0.2683
4:173426740:A:G	50	100	1	0.02415
4:173426848:A:G	50	100	1	0.06845
4:173427246:T:C	50	100	0.99	0.4895
4:173427518:G:A	50	100	1	0.01688
4:173428080:G:T	50	100	1	0.0158
4:173428223:A:C	50	100	0.97	0.06863
4:173428764:A:G	50	100	0.99	0.03086
4:173428769:T:A	50	100	0.99	0.4105
4:173429429:A:T	50	100	1	0.01688
4:173429540:T:C	50	100	0.98	0.09786
4:173429613:T:A	50	100	0.97	0.01888
4:173429703:C:T	50	100	1	0.02941
4:173429734:T:C	50	100	0.99	0.03086
4:173430284:C:A	50	100	1	0.0207
4:173430830:A:G	50	92	0.93	0.2311
4:173430974:C:T	50	100	0.98	0.2694
4:173431218:G:A	50	100	0.98	0.3041
4:173431851:A:G	50	100	1	0.01852
4:173431853:G:C	50	98	0.96	0.2912
4:173432010:T:C	50	100	0.94	0.02651
4:173432297:C:A	48	97.9	0.97	0.06209
4:173432336:T:A	49	93.9	0.98	0.07226
4:173432459:C:T	50	98	0.95	0.4884
4:173432625:C:T	50	100	0.95	0.04375
4:173432671:G:A	50	100	0.89	0.03377
4:173433341:G:A	50	100	0.99	0.3257
4:173433627:C:T	50	98	1	0.03214
4:173434343:T:C	50	100	0.99	0.4194
4:173434398:C:T	50	100	0.99	0.04793
4:173434459:T:C	50	100	0.99	0.05283
4:173434530:G:T	50	100	0.99	0.3426
4:173434725:G:A	50	100	1	0.01743
4:173434779:C:A	50	100	0.97	0.02052
4:173434922:C:T	50	100	0.99	0.4001
4:173435122:G:A	50	98	0.75	0.03922
4:173435126:G:A	48	100	0.93	0.03413
4:173435128:G:A	48	97.9	0.82	0.0236
4:173435130:G:A	47	95.7	0.98	0.3235
4:173435238:T:C	50	100	0.99	0.4014
4:173435312:T:C	50	100	0.99	0.4012
4:173435513:C:T	50	100	0.99	0.4684
4:173435635:G:A	50	100	1	0.343
4:173435687:T:G	50	100	0.99	0.4012
4:173435706:G:T	50	100	0.99	0.05283
4:173435810:G:A	50	100	1	0.01198
4:173436441:G:A	50	100	0.99	0.4457
4:173436550:A:G	50	100	1	0.06118
4:173436609:G:C	50	100	0.96	0.02633
4:173436817:C:T	50	100	1	0.04158
4:173437101:A:G	50	100	0.99	0.4121
4:173437422:G:A	50	100	0.99	0.4513
4:173437700:A:G	50	100	1	0.4129
4:173437863:A:G	50	100	1	0.4129
4:173438122:T:A	50	98	0.98	0.1147
4:173438183:T:C	50	100	1	0.08515
4:173438194:C:T	49	98	1	0.3375
4:173438676:C:A	50	100	1	0.492
4:173438788:C:T	50	100	0.99	0.2977
4:173438869:G:A	50	100	1	0.03577
4:173439004:T:C	50	100	1	0.04067
4:173439031:G:T	50	100	1	0.01507
4:173440077:A:G	50	100	0.98	0.01924
4:173440152:C:T	50	100	0.99	0.0374
4:173440323:A:G	50	100	1	0.03885
4:173440936:C:G	50	100	1	0.02977
4:173441050:G:A	50	100	1	0.346
4:173441101:A:T	50	100	1	0.346
4:173441258:A:G	50	100	1	0.346
4:173441349:C:G	50	100	1	0.03885
4:173441360:G:A	50	100	1	0.05973
4:173442014:T:C	50	100	1	0.04067
4:173442089:A:G	50	100	1	0.05937
4:173442356:T:G	50	98	0.99	0.3893
4:173443101:G:T	50	100	0.98	0.08007
4:173443236:T:C	50	100	1	0.03159
4:173443260:A:C	50	100	1	0.05955
4:173443454:G:C	50	100	1	0.05955
4:173443656:T:A	50	100	1	0.4953
4:173443833:T:C	50	100	1	0.05955
4:173444193:G:C	50	100	1	0.09913
4:173444261:T:A	50	100	1	0.0984
4:173444499:G:A	50	100	1	0.04448
4:173444643:C:T	50	100	1	0.05955
4:173444663:G:C	50	100	0.92	0.03286
4:173444875:C:T	50	100	1	0.05955
4:173444928:G:A	50	100	1	0.03885
4:173444937:T:C	50	100	0.91	0.01834
4:173445089:C:A	50	100	1	0.4906
4:173445308:C:T	50	100	0.98	0.08025
4:173445582:G:T	50	100	1	0.3613
4:173445866:A:G	50	100	1	0.03686
4:173445886:G:T	50	100	1	0.05955
4:173445998:C:T	50	100	1	0.08261
4:173446379:T:C	50	100	1	0.08333
4:173446783:C:T	50	100	0.98	0.0561
4:173446877:A:C	50	100	1	0.01743
4:173446984:T:C	50	100	1	0.01743
4:173447086:A:G	50	100	1	0.4953
4:173447297:C:T	50	100	1	0.03686
4:173447331:C:A	50	100	1	0.05955
4:173447343:A:G	50	100	1	0.03686
4:173448040:G:T	50	100	1	0.02342
4:173448250:A:T	50	100	1	0.4906
4:173448395:C:T	50	100	1	0.05955
4:173448559:C:T	50	98	1	0.1149
4:173448560:G:A	50	98	0.95	0.02197
4:173448757:C:T	49	98	0.99	0.1581
4:173448776:C:A	50	98	1	0.4417
4:173449348:C:T	50	100	1	0.05955
4:173449353:G:T	50	100	1	0.05955
4:173449649:C:T	50	100	1	0.05955
4:173450406:A:G	50	100	1	0.09713
4:173450550:C:A	50	100	1	0.02869
4:173450630:C:T	50	100	1	0.342
4:173451675:T:C	50	100	1	0.09768
4:173451774:C:T	50	100	1	0.04049
4:173452142:G:T	50	100	1	0.09731
4:173452165:G:A	50	98	1	0.1156
4:173452871:T:C	50	98	1	0.05955
4:173453010:C:T	50	100	1	0.01816
4:173454107:G:A	50	100	1	0.04884
4:173454108:A:G	50	100	1	0.04884
4:173454180:T:C	50	100	1	0.4951
4:173454284:G:A	50	100	1	0.4947
4:173454285:A:T	50	100	1	0.4949
4:173454353:G:A	50	98	0.99	0.3883
4:173454603:T:A	50	100	1	0.4906
4:173455019:T:C	50	100	1	0.01906
4:173455047:C:T	50	100	1	0.342
4:173455385:G:C	50	100	1	0.01779
4:173456118:T:A	50	100	0.98	0.03322
4:173456283:A:G	50	100	1	0.09713
4:173456853:C:T	50	100	1	0.4929
4:173457183:A:G	50	100	1	0.04031
4:173457214:C:T	50	100	1	0.09713
4:173457465:A:G	50	100	1	0.04521
4:173457560:G:A	50	100	1	0.03322
4:173457928:T:A	50	100	1	0.09713
4:173458336:A:G	50	100	1	0.09695
4:173459692:A:C	50	100	1	0.0118
4:173459834:C:G	50	98	1	0.3914
4:173459913:A:T	50	98	1	0.4873
4:173460449:C:T	50	100	0.98	0.04031
4:173460481:A:T	50	100	1	0.4305
4:173460754:G:T	50	100	1	0.3491
4:173460968:G:C	50	100	0.98	0.02415
4:173461638:C:T	50	100	0.98	0.04938
4:173461712:T:A	50	100	0.99	0.03776
4:173461888:T:A	50	100	0.98	0.04049
4:173462088:C:G	50	96	1	0.378
4:173462126:A:G	50	100	1	0.4677
4:173462179:T:G	50	100	1	0.4677
4:173462433:C:T	50	100	1	0.3486
4:173462608:C:A	50	100	0.98	0.04049
4:173463823:G:T	50	100	1	0.01507
4:173464827:G:T	50	100	1	0.4673
4:173465005:G:A	50	100	1	0.468
4:173465642:A:G	50	100	1	0.4699
4:173465751:T:A	50	100	0.99	0.3174
4:173467445:C:G	50	100	1	0.01906
4:173467845:C:A	50	100	1	0.01707
4:173468035:T:C	50	100	1	0.04139
4:173468338:A:G	50	100	1	0.01707
4:173468468:C:G	50	100	1	0.4045
4:173468894:C:G	50	100	1	0.4691
4:173469145:A:T	50	100	1	0.469
4:173469263:A:C	50	100	1	0.4691
4:173469442:G:A	50	100	1	0.4041
4:173469555:A:G	50	100	1	0.01707
4:173469573:A:T	50	100	1	0.4041
4:173469708:G:C	50	100	1	0.01616
4:173470330:T:C	50	98	1	0.4688
4:173471023:C:T	50	100	0.98	0.02142
4:173471326:G:C	50	100	1	0.03522
4:173471356:C:T	50	100	1	0.3504
4:173471446:T:C	50	100	1	0.4686
4:173471621:C:T	50	100	1	0.3686
4:173471726:T:C	50	100	0.98	0.0561
4:173471787:G:A	50	100	1	0.3686
4:173471951:T:C	50	100	1	0.3686
4:173471989:G:A	50	100	1	0.3686
4:173472149:T:C	50	100	1	0.3686
4:173472367:G:A	50	100	1	0.01707
4:173472522:G:C	50	100	1	0.4684
4:173472717:A:G	50	100	1	0.09967
4:173472846:G:A	50	100	1	0.469
4:173473556:A:G	50	100	1	0.06427
4:173473579:G:T	50	100	1	0.3686
4:173473683:T:C	50	100	1	0.01634
4:173473901:C:T	50	100	1	0.4746
4:173473930:A:G	50	100	1	0.05882
4:173473951:T:G	50	100	1	0.02124
4:173474196:A:T	50	100	1	0.3686
4:173474490:C:G	50	100	1	0.4688
4:173474803:G:A	50	100	1	0.01489
4:173475183:G:A	50	100	1	0.05901
4:173475276:A:G	50	100	1	0.4688
4:173475285:T:A	50	100	1	0.01216
4:173475696:A:G	50	100	1	0.04012
4:173475796:A:T	50	100	1	0.04012
4:173475861:C:T	50	100	1	0.04684
4:173475867:T:C	50	100	1	0.3682
4:173475920:A:G	50	100	1	0.04012
4:173475965:G:A	50	100	1	0.4684
4:173476361:A:T	49	93.9	0.95	0.01888
4:173476363:A:T	48	91.7	0.99	0.1353
4:173476365:T:A	49	95.9	0.76	0.02033
4:173476423:G:T	50	100	1	0.3696
4:173476624:C:A	50	100	1	0.3228
4:173476834:A:G	50	100	1	0.01688
4:173477173:T:C	50	100	1	0.4764
4:173477470:T:C	50	100	1	0.01616
4:173477553:G:A	50	100	1	0.01017
4:173477914:A:G	50	100	1	0.03903
4:173478502:T:C	50	100	1	0.05901
4:173478844:C:A	50	98	0.99	0.1371
4:173478988:G:A	50	100	1	0.02324
4:173479011:G:T	50	100	1	0.01652
4:173479274:G:A	50	100	1	0.3929
4:173479420:T:C	50	100	1	0.02324
4:173479443:G:T	50	82	0.97	0.3782
4:173479692:C:T	49	100	1	0.01452
4:173479925:G:A	50	100	1	0.01652
4:173479977:A:T	50	100	0.95	0.02324
4:173480355:T:C	50	98	0.95	0.0354
4:173480357:G:T	49	98	1	0.4695
4:173480683:G:A	50	100	1	0.06173
4:173480819:T:C	50	100	1	0.3952
4:173481100:T:A	50	100	1	0.05211
4:173481268:T:A	50	100	1	0.01126
4:173481557:G:A	50	98	0.98	0.1137
4:173482060:C:T	50	98	0.99	0.05138
4:173482157:G:A	50	100	0.96	0.06155
4:173482941:A:T	49	98	1	0.05247
4:173482949:A:C	50	96	0.99	0.05664
4:173482956:G:A	46	95.7	0.99	0.4165
4:173482962:A:G	45	95.6	0.99	0.4808
4:173483018:A:T	48	89.6	0.99	0.3686
4:173483021:T:C	49	98	0.97	0.0285
4:173483030:T:C	49	85.7	0.99	0.4788
4:173485591:A:G	50	100	0.99	0.4297
4:173485978:C:A	50	100	0.99	0.05265
4:173486034:G:A	50	98	0.99	0.05156
4:173486295:G:C	50	100	1	0.02832
4:173486676:T:C	50	100	1	0.4926
4:173486689:A:G	50	100	1	0.4926
4:173487717:C:T	50	98	0.99	0.1162
4:173487824:T:C	50	100	1	0.0837
4:173487889:T:C	50	98	1	0.4995
4:173487899:C:T	50	100	1	0.02578
4:173487900:G:A	50	100	0.99	0.05138
4:173488049:G:A	50	100	0.99	0.0719
4:173488137:A:T	50	100	1	0.0837
4:173488159:A:G	50	100	1	0.0837
4:173488179:T:C	50	100	1	0.01634
4:173488426:C:T	50	100	0.98	0.05646
4:173489237:G:A	50	100	0.97	0.01852
4:173489669:C:T	50	100	1	0.04466
4:173489711:T:A	50	100	1	0.01452
4:173490108:T:C	50	100	1	0.02106
4:173490316:C:T	50	100	1	0.04412
4:173490831:A:C	50	100	0.75	0.02015
4:173491217:C:T	49	85.7	0.98	0.4492
4:173492004:G:A	50	100	1	0.01616
4:173492497:C:A	50	100	0.99	0.425
4:173492624:C:T	50	100	1	0.01634
4:173492917:C:G	50	100	0.99	0.05755
4:173492990:G:C	50	100	1	0.3235
4:173493070:G:A	50	100	0.99	0.06554
4:173493604:A:G	49	100	0.99	0.3704
4:173494429:A:G	50	100	0.99	0.03776
4:173494651:G:C	50	100	1	0.01652
4:173495568:T:C	50	100	0.99	0.04666
4:173495944:G:T	50	100	0.99	0.01507
4:173496542:G:A	50	100	1	0.04212
4:173496641:T:A	50	100	0.99	0.05501
4:173496917:T:C	49	100	0.99	0.03595
4:173496973:G:T	49	98	0.97	0.2901
4:173497045:G:C	50	98	0.94	0.04956
4:173497423:A:T	50	100	0.97	0.3163
4:173497693:C:T	49	100	1	0.03232
4:173497869:A:G	50	98	0.93	0.03286
4:173497927:G:A	50	100	1	0.04884
4:173497947:G:T	50	100	0.98	0.4292
4:173498344:T:C	50	100	0.98	0.01834
4:173498606:A:G	50	100	1	0.01289
4:173498706:A:C	50	100	1	0.01525
4:173498736:A:G	50	100	1	0.01289
4:173498755:T:C	50	100	1	0.01126
4:173498820:T:C	50	100	1	0.01634
4:173499075:T:A	50	100	1	0.01289
4:173499185:G:A	50	100	0.99	0.01071
4:173499832:A:G	50	100	0.99	0.4788
4:173499872:C:A	50	100	1	0.08642
4:173500206:C:T	50	100	1	0.03214
4:173501377:G:C	50	98	0.97	0.3233
4:173501447:C:G	50	100	0.96	0.01216
4:173501823:A:T	50	100	1	0.01452
4:173501862:T:C	50	100	1	0.3384
4:173503131:G:A	50	100	1	0.3971
4:173503174:C:T	50	100	1	0.0167
4:173503663:G:A	50	100	1	0.01652
4:173504085:T:C	50	100	0.99	0.3039
4:173504279:A:G	50	100	1	0.01398
4:173504305:C:T	50	100	1	0.01688
4:173504333:G:T	50	98	0.83	0.01107
4:173504993:G:A	50	100	0.98	0.3851
4:173505010:G:T	50	100	1	0.0167
4:173505034:C:T	50	100	1	0.05011
4:173505814:G:A	50	100	1	0.01652
4:173506070:A:G	50	100	0.93	0.04521
4:173506622:C:G	50	100	0.97	0.4466
4:173506885:A:G	50	100	0.98	0.05501
4:173507036:G:T	50	100	0.92	0.02578
4:173507062:A:T	50	100	1	0.01634
4:173507909:C:T	49	100	0.98	0.01253
4:173508445:G:C	50	100	0.99	0.4773
4:173508502:C:G	50	100	0.99	0.4918
4:173509078:C:A	50	98	0.97	0.1233
4:173509236:C:T	50	100	0.98	0.4332
4:173509382:A:G	50	100	0.97	0.01779
4:173509399:C:T	50	98	0.96	0.08333
4:173509674:C:G	50	100	0.98	0.3863
4:173509692:G:A	50	100	0.98	0.3911
4:173509968:T:C	50	100	0.99	0.01652
4:173510446:A:G	50	100	0.98	0.4993
4:173511324:G:A	50	100	0.99	0.03504
4:173511957:G:A	50	98	0.97	0.3918
4:173512854:G:A	50	100	0.96	0.03504
4:173513036:C:A	50	100	0.98	0.03504
4:173513311:T:A	50	100	0.98	0.03504
4:173513882:C:T	50	100	0.95	0.01525
4:173514133:T:C	50	100	0.93	0.4887
4:173514476:A:G	50	100	0.96	0.01816
4:173514507:G:A	50	98	0.94	0.01089
4:173514776:G:T	50	92	0.85	0.2849
4:173514952:G:T	50	98	0.8	0.04049
4:173515248:A:C	50	100	0.92	0.03105
4:173515252:C:T	50	84	0.83	0.457
4:173515715:G:A	50	100	0.95	0.05719
4:173515919:T:G	50	100	0.91	0.1313
4:173516082:G:A	50	100	0.94	0.01725
4:173516358:A:G	50	98	0.97	0.01924
4:173516847:G:C	50	90	0.9	0.4695
4:173516883:T:A	50	100	0.94	0.01725
4:173517076:A:C	50	98	0.93	0.2533
4:173517278:G:A	50	98	0.98	0.07317
4:173517378:C:T	50	98	0.96	0.02469
4:173517593:C:G	50	100	0.95	0.1249
4:173517746:G:A	50	100	0.95	0.05138
4:173517758:T:C	50	100	0.94	0.1767
4:173518551:T:C	50	100	0.95	0.1808
4:173518642:C:A	50	98	0.98	0.06572
4:173518852:C:T	50	98	0.98	0.07317
4:173519158:A:C	50	100	0.86	0.01489
4:173519164:C:A	49	95.9	0.95	0.1196
4:173519205:A:G	50	98	0.98	0.1046
4:173519470:T:C	50	100	0.96	0.01797
4:173520098:G:C	50	100	0.97	0.02796
4:173520721:C:T	50	100	0.95	0.1338
4:173521346:G:T	50	100	0.97	0.02778
4:173521768:T:G	50	100	0.95	0.1293
4:173522067:G:A	50	100	0.98	0.06572
4:173522104:A:G	50	98	0.98	0.02723
4:173522345:C:T	50	100	0.9	0.06917
4:173522744:G:C	50	100	0.91	0.06881
4:173522772:T:G	50	98	0.99	0.02487
4:173522917:T:G	50	98	0.99	0.02487
4:173523042:G:A	50	100	0.76	0.02959
4:173523099:T:C	50	100	1	0.01834
4:173523751:G:A	50	100	0.98	0.08315
4:173523819:C:G	50	100	1	0.01834
4:173523881:C:T	50	100	0.95	0.1567
4:173524131:A:G	50	100	0.85	0.03086
4:173525917:T:C	50	98	0.85	0.0305
4:173526008:C:G	50	100	0.93	0.1302
4:173526009:C:G	50	100	1	0.01852
4:173526198:A:G	50	96	0.91	0.2928
4:173526211:C:A	50	96	0.89	0.09677
4:173526238:C:T	50	94	0.92	0.4606
4:173526569:A:C	50	100	0.97	0.05755
4:173526992:T:C	50	100	0.99	0.04884
4:173527588:A:G	50	100	0.99	0.02487
4:173528102:T:G	50	98	0.96	0.06863
4:173529137:G:C	50	98	0.92	0.07062
4:173530503:C:T	50	98	0.94	0.07516
4:173531183:G:A	50	100	0.95	0.02288
4:173531601:G:A	50	100	0.96	0.2282
4:173531911:T:C	50	96	0.94	0.2433
4:173532186:C:T	50	98	0.9	0.1423
4:173532238:C:A	50	100	0.96	0.2297
4:173532615:C:T	50	100	0.99	0.0207
4:173532932:T:C	50	100	0.97	0.221
4:173533091:A:G	50	98	0.95	0.1452
4:173533105:A:T	50	98	1	0.05447
4:173533450:A:G	50	100	0.97	0.02215
4:173533867:A:G	50	100	0.97	0.2206
4:173533990:A:C	50	98	0.95	0.1503
4:173534146:C:T	50	98	0.94	0.1284
4:173534244:C:T	50	96	0.9	0.1186
4:173534444:G:A	50	98	0.88	0.01416
4:173534456:T:C	50	98	0.99	0.05102
4:173534534:G:T	50	94	0.96	0.4415
4:173534755:C:T	50	100	0.99	0.01834
4:173534758:C:T	50	96	0.96	0.4973
4:173534785:T:G	50	96	0.96	0.4018
4:173534917:G:A	50	98	0.98	0.4339
4:173535682:C:A	50	98	0.98	0.4319
4:173535692:C:T	50	98	0.98	0.4346
4:173535707:G:A	50	98	0.98	0.4341
4:173535901:T:C	50	100	0.98	0.4408
4:173535911:A:G	50	96	0.98	0.3649
4:173535998:G:A	50	100	0.98	0.4339
4:173536649:A:G	50	98	0.98	0.4341
4:173536705:T:G	50	100	0.94	0.04067
4:173536816:G:C	50	100	0.86	0.03922
4:173536871:T:A	50	98	0.98	0.4343
4:173536991:C:G	50	98	0.98	0.4343
4:173537294:C:T	50	98	0.96	0.124
4:173537340:A:G	50	98	0.96	0.124
4:173537426:A:G	50	100	1	0.02288
4:173537750:T:C	50	96	0.99	0.4261
4:173538204:C:T	50	100	1	0.01253
4:173538672:T:C	50	96	0.92	0.2337
4:173539210:A:T	50	98	0.95	0.1734
4:173539546:G:C	50	98	0.98	0.1732
4:173540092:T:G	50	98	0.98	0.1986
4:173540158:T:C	50	98	0.98	0.1984
4:173540192:A:G	50	98	0.98	0.199
4:173540357:T:C	50	100	0.94	0.0118
4:173540411:C:T	50	98	0.99	0.3976
4:173540450:C:T	50	100	1	0.02524
4:173540942:A:G	50	94	0.87	0.04521
4:173540980:T:C	50	100	0.98	0.01906
4:173540987:C:A	50	100	0.99	0.02469
4:173541029:G:A	50	100	1	0.01344
4:173541330:T:G	50	100	1	0.01325
4:173541380:G:C	50	98	0.99	0.4005
4:173541824:T:C	50	100	0.99	0.3878
4:173541842:A:T	50	98	0.98	0.2106
4:173542478:T:C	50	100	0.99	0.3876
4:173542555:G:T	48	87.5	0.65	0.02778
4:173542726:G:A	50	98	0.98	0.1972
4:173542869:C:G	50	98	0.98	0.2001
4:173543122:A:G	49	100	1	0.01198
4:173543505:T:A	50	100	0.96	0.06082
4:173543824:A:G	50	100	0.99	0.4012
4:173543887:C:G	50	98	0.99	0.3992
4:173544060:G:A	50	100	0.99	0.03994
4:173544075:T:C	50	100	0.97	0.4791
4:173544694:A:G	50	94	0.92	0.08606
4:173544825:C:T	50	94	0.79	0.03813
4:173544841:G:A	50	98	0.99	0.3903
4:173544886:A:C	50	98	0.99	0.3903
4:173545123:A:G	50	98	0.97	0.421
4:173545277:G:A	50	100	1	0.01416
4:173545305:A:G	50	98	0.99	0.02796
4:173545731:A:G	50	94	0.98	0.09513
4:173545863:C:G	50	96	0.99	0.3876
4:173545933:C:G	50	94	0.98	0.09495
4:173546505:C:T	50	100	0.97	0.03268
4:173546596:C:T	50	96	0.99	0.3898
4:173546684:T:C	50	98	0.99	0.4909
4:173546773:G:A	50	100	1	0.02106
4:173546864:C:T	50	96	0.99	0.3896
4:173547165:G:A	50	98	0.97	0.0748
4:173547382:G:A	50	98	0.98	0.4383
4:173547519:A:G	50	98	0.99	0.3894
4:173547534:T:G	50	98	0.97	0.3181
4:173547579:C:T	50	100	0.99	0.1705
4:173548056:G:T	50	100	0.96	0.1264
4:173548237:C:T	50	98	0.98	0.3896
4:173548328:T:A	50	100	1	0.01779
4:173548329:A:T	50	98	0.97	0.3194
4:173548863:T:C	50	100	0.99	0.02179
4:173548956:T:C	50	100	0.99	0.1727
4:173549105:C:G	50	100	0.99	0.1727
4:173549156:T:A	50	100	0.99	0.1728
4:173549405:A:G	50	100	1	0.01107
4:173549991:T:C	50	100	0.99	0.1728
4:173550195:C:T	50	100	1	0.01398
4:173550307:G:A	50	100	1	0.01761
4:173550409:T:C	50	100	0.99	0.1725
4:173550520:A:G	50	100	0.99	0.1725
4:173551059:T:C	50	100	0.99	0.1718
4:173551080:A:G	50	96	0.99	0.0276
4:173551224:C:T	50	98	0.97	0.3433
4:173551355:A:G	50	100	1	0.0138
4:173551702:A:G	50	100	0.97	0.1716
4:173552395:G:A	50	100	0.97	0.185
4:173553373:C:T	50	100	0.93	0.04085
4:173553446:C:T	50	98	0.94	0.25
4:173553737:T:C	50	100	0.99	0.01434
4:173553748:G:C	50	96	0.92	0.1583
4:173554023:C:T	50	100	0.8	0.01071
4:173554068:G:A	50	100	0.96	0.01053
4:173554155:T:C	50	100	0.93	0.0138
4:173554805:T:G	50	98	0.76	0.03304
4:173554835:C:T	50	94	0.74	0.05102
4:173554947:G:A	50	90	0.76	0.1968
4:173555576:C:T	50	96	0.85	0.06028
4:173556002:A:C	50	96	0.91	0.244
4:173556190:C:T	50	98	0.93	0.1716
4:173556246:G:A	50	98	0.94	0.1959
4:173556431:T:C	50	98	0.91	0.156
4:173556978:T:C	50	100	0.98	0.0158
4:173557168:C:T	50	98	0.94	0.1512
4:173557407:G:A	50	100	0.99	0.02106
4:173557602:C:T	50	100	1	0.02106
4:173558063:C:T	50	100	1	0.01743
4:173558373:G:T	50	100	0.86	0.01979
4:173558416:T:A	50	94	0.98	0.4942
4:173559203:T:G	50	100	1	0.03214
4:173559225:G:C	50	100	0.96	0.154
4:173559350:G:C	50	100	0.97	0.01761
4:173559408:G:A	50	100	0.97	0.06718
4:173559439:C:G	50	96	0.92	0.3869
4:173559605:C:T	50	100	0.98	0.01979
4:173559877:C:G	50	100	0.97	0.01779
4:173560604:G:A	50	100	1	0.03214
4:173560746:T:G	50	100	1	0.01834
4:173561731:C:T	50	100	1	0.01761
4:173561849:C:T	50	98	0.97	0.2039
4:173561863:A:G	50	98	0.97	0.152
4:173562023:A:G	50	100	0.97	0.07662
4:173562044:G:T	50	100	0.98	0.1525
4:173562079:G:A	49	98	0.97	0.1514
4:173562133:C:T	50	100	0.89	0.02106
4:173562251:G:A	49	93.9	0.97	0.1503
4:173562276:A:G	49	95.9	0.98	0.4938
4:173562292:A:T	50	100	1	0.03214
4:173562848:G:A	50	100	0.83	0.01344
4:173562970:C:T	50	100	0.99	0.1523
4:173562996:T:C	50	100	1	0.03214
4:173563166:G:A	50	100	0.97	0.02233
4:173563328:A:C	50	100	0.96	0.01598
4:173563473:C:T	50	100	0.94	0.01344
4:173563837:G:A	50	98	0.97	0.1471
4:173563888:C:T	50	100	0.98	0.01688
4:173564114:C:T	50	98	0.98	0.4998
4:173564700:C:T	50	100	0.89	0.02106
4:173565156:G:A	50	100	1	0.01997
4:173566180:G:T	49	100	0.99	0.1692
4:173566374:T:A	50	100	0.98	0.01779
4:173566450:A:G	50	100	0.98	0.1616
4:173566537:T:A	50	96	0.98	0.4944
4:173566673:G:C	50	94	0.87	0.08243
4:173566741:C:T	50	100	0.98	0.1808
4:173567149:C:T	50	100	0.98	0.01816
4:173567305:C:T	50	100	0.88	0.01107
4:173567911:A:G	50	98	0.96	0.1454
4:173567982:C:T	50	100	0.95	0.01089
4:173568084:A:T	50	100	1	0.02524
4:173568461:G:T	50	98	0.92	0.03431
4:173568941:G:T	49	98	0.97	0.2694
4:173569020:T:A	49	100	0.96	0.155
4:173569235:G:A	50	100	1	0.0325
4:173570188:G:T	50	100	1	0.03558
4:173570275:G:A	50	98	0.98	0.3019
4:173570426:A:G	50	100	1	0.01471
4:173571235:A:G	50	100	0.98	0.01652
4:173572550:C:G	50	100	1	0.01053
4:173572891:G:A	50	100	1	0.03704
4:173572958:T:G	50	98	0.98	0.2574
4:173572971:C:T	50	98	0.98	0.2427
4:173572979:A:G	50	100	1	0.03849
4:173573125:T:C	50	100	1	0.02524
4:173573844:G:A	49	100	0.96	0.06373
4:173574011:T:C	50	100	0.94	0.02124
4:173574072:G:C	50	100	1	0.04303
4:173574154:T:C	50	100	1	0.01452
4:173574338:C:A	50	100	0.98	0.2195
4:173575070:A:G	50	100	0.93	0.01107
4:173575163:T:C	50	100	0.98	0.06391
4:173575289:G:A	50	100	0.99	0.02142
4:173575383:A:G	50	98	0.97	0.1393
4:173575515:G:A	50	100	1	0.02596
4:173575725:T:C	50	96	0.98	0.3513
4:173575970:G:A	50	100	0.95	0.02142
4:173576276:G:A	50	100	0.74	0.02433
4:173576664:C:T	50	100	1	0.02015
4:173576685:G:A	50	98	0.96	0.4929
4:173576993:C:T	50	100	0.89	0.0207
4:173577231:A:T	50	96	0.86	0.07952
4:173577497:T:A	50	100	0.94	0.05683
4:173578602:G:T	50	100	0.93	0.02451
4:173578672:A:C	50	96	0.88	0.05447
4:173578758:A:G	50	100	0.97	0.01834
4:173579735:T:A	50	98	0.88	0.0158
4:173579793:C:A	50	100	0.97	0.02505
4:173580072:G:A	50	100	0.91	0.06354
4:173580618:C:A	49	95.9	0.96	0.4205
4:173580659:G:A	50	98	0.95	0.3277
4:173581162:A:G	50	98	0.91	0.06772
4:173581306:A:C	50	96	0.96	0.4234
4:173581450:C:T	50	98	0.96	0.05301
4:173581856:A:G	50	98	0.62	0.0167
4:173581882:G:A	50	94	0.86	0.09586
4:173582124:C:A	50	100	0.94	0.04158
4:173582714:T:C	50	100	0.91	0.05447
4:173583031:C:T	50	100	0.99	0.02596
4:173583110:G:A	50	100	1	0.02524
4:173583115:T:C	50	100	0.95	0.03395
4:173583148:T:C	50	92	0.85	0.05392
4:173583265:A:T	49	98	0.93	0.3673
4:173583306:A:G	49	98	0.86	0.04139
4:173583339:T:C	50	98	0.85	0.03577
4:173583426:C:T	45	100	0.88	0.01888
4:173583470:C:G	49	93.9	0.93	0.2832
4:173583511:G:A	50	100	0.94	0.09641
4:173583755:T:C	33	97	0.64	0.01616
4:173583763:T:C	32	93.8	0.71	0.03486
4:173583767:T:C	32	93.8	0.73	0.04031
4:173583846:G:A	50	100	0.98	0.03758
4:173583890:G:A	50	100	0.98	0.0374
4:173583952:C:A	50	100	0.96	0.03758
4:173584339:A:G	50	100	0.84	0.01235
4:173585373:C:T	50	100	0.93	0.02215
4:173585691:C:T	50	100	0.93	0.03504
4:173585778:A:G	50	98	0.97	0.06227
4:173586671:G:A	50	100	0.97	0.4345
4:173586745:C:T	50	100	0.98	0.07643
4:173586888:C:T	50	100	0.91	0.03504
4:173587427:C:T	48	100	0.99	0.02887
4:173587431:T:G	50	100	0.96	0.03794
4:173587503:C:T	50	100	0.9	0.01797
4:173588063:G:T	50	100	0.93	0.04739
4:173588365:T:C	50	100	0.96	0.03704
4:173588760:A:G	50	100	0.99	0.1872
4:173589071:C:T	50	100	0.93	0.0472
4:173589308:G:A	50	100	0.98	0.2908
4:173589316:G:A	50	100	1	0.01235
4:173589685:C:T	50	100	0.99	0.3802
4:173589725:T:C	50	98	0.98	0.3916
4:173589839:G:C	50	100	0.92	0.0158
4:173590119:T:C	50	100	0.94	0.04811
4:173590164:C:T	50	100	0.98	0.3606
4:173590172:G:A	50	100	0.68	0.0118
4:173590294:A:G	50	100	0.99	0.04176
4:173590502:T:C	50	100	0.97	0.04085
4:173590643:T:C	50	100	1	0.01071
4:173591115:C:A	50	100	1	0.01344
4:173591117:C:T	50	100	0.99	0.01198
4:173591178:A:G	50	100	0.97	0.03867
4:173591346:C:T	50	100	1	0.01071
4:173591622:G:A	50	100	0.99	0.01198
4:173591626:G:A	50	100	0.99	0.1273
4:173591722:G:A	50	100	0.99	0.4935
4:173592062:A:G	50	100	1	0.1948
4:173592081:A:C	50	100	0.99	0.4935
4:173592636:A:G	50	96	0.99	0.1144
4:173592774:C:T	50	100	1	0.01162
4:173594061:T:G	50	100	1	0.07698
4:173594331:A:G	50	100	0.98	0.07879
4:173594531:A:C	50	100	1	0.09913
4:173594587:C:G	50	100	1	0.01198
4:173594680:T:C	50	100	0.99	0.1275
4:173594754:G:T	49	100	0.99	0.2023
4:173594838:T:C	50	100	0.99	0.02215
4:173595216:G:A	50	100	0.99	0.4038
4:173595439:C:T	50	100	0.99	0.08733
4:173595447:C:T	50	100	1	0.01071
4:173595496:A:G	50	100	1	0.05719
4:173595594:T:C	50	100	1	0.01198
4:173595827:A:G	50	100	0.99	0.03958
4:173595921:C:T	50	100	1	0.374
4:173595945:T:C	50	100	1	0.478
4:173596005:T:C	50	100	1	0.08043
4:173596181:T:A	50	100	0.98	0.01089
4:173596406:A:G	50	100	1	0.0216
4:173596471:C:T	50	100	1	0.484
4:173596538:T:C	50	100	1	0.01325
4:173596629:G:A	50	100	0.89	0.01325
4:173596831:C:G	50	100	1	0.2052
4:173596833:C:T	50	100	1	0.01089
4:173597099:T:C	50	100	1	0.06754
4:173597270:G:A	50	100	0.99	0.04412
4:173597361:G:A	50	100	1	0.03849
4:173597857:T:A	50	100	0.99	0.03686
4:173597928:C:T	50	100	1	0.01162
4:173598059:T:C	50	100	0.99	0.02197
4:173598371:C:T	50	100	0.98	0.07553
4:173598568:G:A	50	100	0.97	0.0374
4:173598584:C:T	50	100	1	0.2279
4:173599120:G:A	50	100	1	0.01162
4:173599225:T:A	50	100	1	0.4853
4:173599547:A:G	50	100	1	0.04412
4:173600164:T:C	50	100	0.99	0.07534
4:173600352:C:A	50	100	1	0.2028
4:173600409:C:T	50	100	1	0.01162
4:173600619:G:A	50	98	0.96	0.06481
4:173600638:G:C	50	98	0.99	0.1156
4:173600711:A:G	43	79.1	0.88	0.195
4:173600958:A:G	50	100	1	0.01162
4:173601168:T:A	50	100	0.95	0.01162
4:173601668:G:A	50	100	1	0.2277
4:173601686:C:T	50	100	1	0.01162
4:173601727:C:T	50	98	0.96	0.05574
4:173602049:G:A	50	100	1	0.03504
4:173602838:C:G	50	100	1	0.03177
4:173602859:G:A	50	100	1	0.228
4:173603030:G:A	50	100	1	0.2286
4:173603056:A:G	50	100	1	0.0118
4:173603313:C:T	50	100	0.99	0.09967
4:173603471:A:T	50	100	1	0.2279
4:173603690:G:C	47	100	0.88	0.03395
4:173603795:G:T	49	100	1	0.2279
4:173603799:T:A	50	100	1	0.03958
4:173603829:T:C	50	100	0.99	0.08261
4:173604100:C:T	50	100	1	0.02832
4:173604267:T:C	50	100	0.99	0.08333
4:173604380:G:A	50	100	1	0.02288
4:173604539:T:C	50	100	1	0.02596
4:173604713:T:C	50	100	1	0.02832
4:173604868:A:G	50	100	1	0.228
4:173604898:T:C	50	100	0.99	0.4503
4:173605007:C:A	50	100	1	0.01107
4:173605167:T:C	49	100	1	0.02179
4:173605229:C:T	50	98	1	0.228
4:173605477:G:T	50	100	1	0.2277
4:173605675:T:C	50	100	1	0.02832
4:173605804:C:T	49	100	0.9	0.01162
4:173606199:C:T	50	100	1	0.2277
4:173606233:G:A	50	100	1	0.228
4:173606339:T:C	50	100	0.99	0.02578
4:173606624:C:T	49	98	1	0.4552
4:173606710:C:A	49	98	1	0.04938
4:173606772:T:C	49	95.9	1	0.4555
4:173607188:A:G	50	100	1	0.01144
4:173607462:T:C	50	100	1	0.01162
4:173607532:G:A	50	100	1	0.01743
4:173607535:T:C	50	100	0.93	0.02179
4:173607681:C:T	50	100	1	0.4555
4:173607792:A:G	50	100	1	0.2286
4:173607879:G:A	50	100	1	0.08315
4:173607917:C:T	49	93.9	1	0.2284
4:173608035:G:C	50	100	1	0.2282
4:173608091:G:A	50	100	0.97	0.04375
4:173608109:T:C	50	100	1	0.2284
4:173608243:G:C	50	100	1	0.2282
4:173608390:G:A	50	100	1	0.02596
4:173608507:T:G	50	100	1	0.02233
4:173608527:G:T	50	100	1	0.0118
4:173608999:C:T	50	100	0.99	0.02578
4:173609349:C:T	49	100	0.99	0.2271
4:173609501:A:G	50	100	0.99	0.2275
4:173609585:A:G	50	100	1	0.4826
4:173609776:C:T	50	100	1	0.4339
4:173610936:G:A	50	100	0.83	0.01652
4:173611074:C:T	50	100	1	0.2266
4:173611500:G:A	50	100	1	0.01107
4:173611929:T:C	50	88	0.86	0.1532
4:173611931:A:G	49	85.7	0.85	0.1483
4:173612208:A:G	49	95.9	0.97	0.01253
4:173613395:C:A	49	98	0.92	0.102
4:173613443:C:T	49	100	1	0.01053
4:173613589:C:A	49	100	0.97	0.03359
4:173613956:G:A	49	93.9	0.92	0.01725
4:173614476:A:C	49	100	0.99	0.01053
4:173614525:G:T	49	95.9	1	0.03032
4:173614558:T:G	49	100	0.95	0.07407
4:173614607:G:A	49	100	0.91	0.04557
4:173614676:A:G	49	93.9	0.94	0.05084
4:173614728:G:T	49	75.5	0.86	0.142
4:173614742:T:A	49	89.8	0.97	0.4346
4:173614748:C:G	49	91.8	0.94	0.2037
4:173614757:A:G	50	88	0.94	0.2041
4:173614760:C:A	50	88	0.94	0.2052
4:173615146:C:T	50	100	0.95	0.03141
4:173615285:A:G	50	100	1	0.4877
4:173615382:C:A	50	100	1	0.2264
4:173615460:A:G	50	100	1	0.08406
4:173615541:A:G	50	100	1	0.2266
4:173615611:C:T	50	100	1	0.2266
4:173615912:G:A	50	100	1	0.1285
4:173616070:T:C	49	100	1	0.2266
4:173616205:T:A	50	100	0.99	0.2879
4:173616320:G:A	50	100	1	0.2268
4:173616349:C:T	50	100	0.87	0.01235
4:173616507:C:T	49	100	0.99	0.04339
4:173616596:T:C	50	100	1	0.01107
4:173616615:G:A	50	100	1	0.02814
4:173616821:T:C	50	100	1	0.08787
4:173616826:A:G	50	100	0.97	0.1149
4:173616886:C:T	50	100	1	0.4337
4:173617199:C:T	50	100	1	0.2266
4:173617597:A:C	50	100	1	0.01598
4:173617648:C:G	50	100	1	0.01162
4:173617765:C:T	50	100	1	0.4341
4:173617889:G:A	50	100	1	0.2309
4:173618177:G:A	50	100	1	0.2266
4:173618222:C:A	50	100	0.99	0.04357
4:173618273:G:A	50	100	1	0.01107
4:173618467:C:A	50	100	1	0.1285
4:173618522:A:C	50	100	1	0.2266
4:173619050:G:A	50	98	0.95	0.01906
4:173619060:T:C	50	100	1	0.03195
4:173619108:T:C	50	100	1	0.3172
4:173619202:A:G	50	100	1	0.01162
4:173619231:C:T	50	100	1	0.08479
4:173619286:T:C	50	100	1	0.01325
4:173619348:G:C	50	100	1	0.03976
4:173619359:G:A	50	100	1	0.2268
4:173619449:C:A	50	100	1	0.2268
4:173619458:T:C	50	100	1	0.2269
4:173619635:A:G	50	100	1	0.01107
4:173619838:A:G	50	100	1	0.4443
4:173620032:G:T	50	100	1	0.01107
4:173620403:T:C	50	100	1	0.03214
4:173620472:C:T	50	100	1	0.01162
4:173620565:T:C	50	100	1	0.02614
4:173620708:G:A	50	100	1	0.2337
4:173620781:T:C	50	100	1	0.04521
4:173620925:T:A	50	98	1	0.4555
4:173621056:A:T	50	100	1	0.2266
4:173621223:T:C	50	100	1	0.01162
4:173621514:A:G	50	100	1	0.01162
4:173622027:C:T	50	100	1	0.2266
4:173622198:G:A	50	100	1	0.04521
4:173622303:C:T	50	98	0.99	0.465
4:173622348:C:T	50	100	1	0.01325
4:173622397:C:A	50	100	1	0.04521
4:173622483:G:T	50	98	1	0.08406
4:173622632:G:A	50	100	1	0.03195
4:173622702:G:A	50	100	0.84	0.01398
4:173622792:G:A	50	100	1	0.02814
4:173623199:C:T	50	100	1	0.02814
4:173623214:A:G	50	100	1	0.2424
4:173623306:T:G	50	100	1	0.4553
4:173623404:T:C	50	100	1	0.01107
4:173623669:C:T	50	100	1	0.4553
4:173623736:T:C	50	100	1	0.2266
4:173624047:G:A	50	100	1	0.2026
4:173624712:T:A	50	100	1	0.01107
4:173625111:C:T	50	100	1	0.1376
4:173625322:C:T	50	100	1	0.08406
4:173626006:T:C	50	100	1	0.08406
4:173626334:C:T	50	100	0.97	0.3277
4:173626544:G:A	50	100	1	0.2264
4:173626648:A:T	50	100	1	0.4553
4:173626820:T:C	50	100	1	0.01162
4:173627115:C:T	50	100	0.97	0.01688
4:173627278:G:A	50	100	1	0.01107
4:173627291:A:G	50	100	1	0.2262
4:173627351:G:C	50	100	1	0.2264
4:173627614:G:T	50	100	1	0.2264
4:173627644:G:A	50	100	1	0.06481
4:173627669:G:C	50	100	0.84	0.01652
4:173627698:C:T	50	100	1	0.4337
4:173627915:A:G	50	100	1	0.05247
4:173628214:T:C	48	93.8	1	0.2262
4:173628218:G:A	48	93.8	1	0.226
4:173628672:T:C	50	100	1	0.2288
4:173628689:C:T	50	100	1	0.01107
4:173628694:G:T	50	100	1	0.01107
4:173628788:T:C	50	100	1	0.08733
4:173629125:G:A	50	100	1	0.04521
4:173629129:C:T	50	100	1	0.04521
4:173629135:C:A	50	90	0.91	0.01943
4:173629145:C:T	50	90	0.84	0.01543
4:173629193:G:T	50	100	1	0.4437
4:173629297:A:G	50	100	1	0.01162
4:173629387:A:G	49	100	1	0.0118
4:173629391:G:T	49	100	0.72	0.02106
4:173629417:T:C	50	98	1	0.4833
4:173629792:A:T	50	100	1	0.08715
4:173629854:C:G	50	100	1	0.3046
4:173629914:G:A	50	100	0.96	0.1151
4:173630290:C:T	50	100	1	0.226
4:173630359:G:A	50	100	0.87	0.01271
4:173630375:C:T	50	100	1	0.08424
4:173630582:G:A	50	100	1	0.02832
4:173630915:C:T	50	100	0.99	0.01507
4:173631008:G:A	50	100	1	0.04521
4:173631503:C:A	50	100	1	0.4548
4:173631873:A:C	50	100	1	0.08497
4:173632389:C:A	50	100	1	0.04539
4:173632550:A:G	50	100	1	0.01162
4:173632633:A:G	50	100	1	0.2273
4:173633208:T:C	50	100	1	0.1169
4:173633255:G:A	50	100	1	0.2257
4:173633320:C:A	50	100	1	0.01144
4:173633356:A:G	50	100	1	0.01162
4:173633376:C:T	50	100	1	0.01743
4:173633403:G:A	50	100	1	0.4975
4:173633572:C:G	50	100	1	0.02814
4:173633575:C:T	50	100	1	0.2259
4:173633651:C:T	50	100	1	0.08733
4:173633681:A:G	50	100	1	0.08333
4:173634066:G:T	50	100	1	0.4334
4:173634155:T:C	50	100	1	0.1171
4:173634293:C:T	50	100	1	0.4435
4:173634321:A:G	50	100	1	0.2259
4:173634378:G:A	50	100	1	0.08406
4:173634772:T:C	50	100	1	0.1169
4:173634827:G:A	50	100	1	0.03232
4:173634868:T:C	50	100	1	0.2259
4:173635040:G:A	50	100	1	0.2259
4:173635086:T:G	50	100	1	0.03232
4:173635724:T:C	50	100	0.98	0.0167
4:173636019:C:T	50	100	0.99	0.06463
4:173636348:C:T	50	98	0.99	0.337
4:173636849:G:A	50	100	1	0.05537
4:173636884:T:A	50	100	0.97	0.07734
4:173636925:A:T	50	100	0.98	0.4047
4:173637249:A:T	50	100	1	0.0187
4:173638283:T:C	50	100	0.99	0.05556
4:173638399:A:G	50	100	0.98	0.01126
4:173638452:T:C	50	100	1	0.02832
4:173638540:G:A	50	100	1	0.02142
4:173638596:C:T	50	100	1	0.02142
4:173638797:T:G	50	100	1	0.02142
4:173638867:G:A	50	100	0.88	0.0216
4:173639110:T:C	50	100	1	0.02142
4:173639141:G:C	50	100	1	0.02142
4:173639153:A:G	50	100	0.99	0.01525
4:173639266:T:G	50	100	0.97	0.1255
4:173639676:G:C	50	100	1	0.02215
4:173639734:C:T	50	100	1	0.02832
4:173639870:G:C	50	100	1	0.01743
4:173640053:T:G	50	100	1	0.0216
4:173640165:T:A	50	100	1	0.02142
4:173640410:A:C	50	100	1	0.02215
4:173640932:A:G	50	100	0.97	0.4043
4:173640962:A:G	50	100	0.98	0.03068
4:173641153:C:T	50	100	1	0.02142
4:173641466:A:G	50	100	1	0.02142
4:173641623:T:C	50	100	1	0.02505
4:173641778:C:T	50	100	0.97	0.0305
4:173641842:A:T	50	98	0.92	0.08188
4:173641888:G:A	50	100	0.93	0.2818
4:173642013:A:G	50	98	0.95	0.2932
4:173642573:A:G	50	100	0.97	0.1227
4:173642793:A:G	50	100	0.97	0.01634
4:173642970:G:A	50	100	1	0.02052
4:173643317:A:G	50	100	1	0.01616
4:173643605:T:C	50	100	1	0.02269
4:173643727:G:A	50	100	0.96	0.01434
4:173643870:T:G	50	100	0.98	0.4272
4:173644545:C:T	50	100	0.98	0.1109
4:173644912:T:C	50	100	0.96	0.05574
4:173645572:A:T	50	100	0.93	0.1267
4:173646709:G:A	50	100	0.9	0.02487
4:173647847:T:C	50	100	0.98	0.05955
4:173648586:T:C	50	100	0.98	0.1915
4:173648604:G:A	50	100	0.97	0.3956
4:173648962:C:T	50	100	0.98	0.4174
4:173649362:A:G	48	97.9	0.98	0.06028
4:173649395:C:T	47	95.7	0.97	0.2994
4:173649681:C:T	50	100	0.99	0.05501
4:173649894:T:A	50	100	0.98	0.07662
4:173650347:A:G	49	100	0.98	0.07662
4:173650520:T:C	50	100	0.98	0.01634
4:173651084:C:T	50	100	0.98	0.08007
4:173651586:C:T	50	100	0.93	0.08333
4:173651882:G:A	50	100	0.86	0.04829
4:173652580:C:A	50	100	0.99	0.01525
4:173653105:C:T	50	100	0.96	0.4334
4:173653255:C:G	50	100	0.98	0.06046
4:173654023:A:T	50	100	0.98	0.04085
4:173654422:A:G	50	100	0.98	0.09114
4:173654601:G:A	50	100	0.98	0.01634
4:173654927:A:C	50	100	0.98	0.4076
4:173655497:T:A	49	98	0.97	0.4675
4:173655593:T:G	50	100	0.97	0.03758
4:173655749:A:T	50	100	0.98	0.04067
4:173655828:T:C	50	100	0.96	0.06082
4:173656231:A:G	50	100	0.98	0.07771
4:173656723:G:T	50	100	1	0.01325
4:173656867:A:C	50	100	0.96	0.0719
4:173657048:C:G	50	100	0.99	0.01616
4:173657415:C:A	50	100	0.95	0.09695
4:173657465:T:C	50	100	0.92	0.08079
4:173657518:G:C	50	100	0.92	0.1552
4:173657555:A:C	50	100	0.97	0.3003
4:173657705:G:T	50	100	0.98	0.07771
4:173657715:T:C	50	98	0.94	0.05955
4:173657745:G:A	50	100	0.91	0.04938
4:173658081:A:G	50	98	0.93	0.04121
4:173658175:T:C	50	100	0.94	0.3016
4:173658824:G:A	50	98	0.9	0.06826
4:173659028:G:T	50	96	0.83	0.07135
4:173659064:T:C	50	92	0.87	0.2326
4:173659517:T:C	50	100	0.92	0.02088
4:173659612:A:G	50	98	0.89	0.3074
4:173660598:G:A	50	100	0.95	0.05102
4:173660676:A:G	50	100	0.97	0.04956
4:173660916:C:T	50	100	0.96	0.4375
4:173661450:C:T	49	100	0.96	0.01144
4:173661689:A:C	50	100	0.98	0.05374
4:173661735:A:G	50	100	0.92	0.02288
4:173661761:C:T	50	100	0.98	0.0512
4:173661857:A:G	50	100	0.96	0.08533
4:173662252:G:A	50	100	0.96	0.07988
4:173662634:C:G	50	100	0.97	0.01344
4:173663020:C:A	50	100	0.98	0.447
4:173663363:A:T	50	100	0.99	0.01543
4:173663491:G:A	50	100	0.98	0.02342
4:173663512:C:G	50	100	0.99	0.1229
4:173663887:G:A	50	100	0.99	0.3785
4:173664857:C:T	50	100	0.99	0.06209
4:173664945:C:T	50	100	0.98	0.05483
4:173664999:T:C	50	100	0.99	0.01598
4:173665575:C:T	50	100	0.98	0.08588
4:173665722:T:A	50	100	0.98	0.09096
4:173665874:C:T	50	100	1	0.02306
4:173665892:T:A	50	100	1	0.01598
4:173668184:T:A	50	100	1	0.05574
4:173668236:A:G	50	100	1	0.05338
4:173668244:A:G	50	100	0.98	0.05102
4:173668474:C:T	50	100	1	0.03667
4:173668505:G:A	50	98	0.98	0.08025
4:173668678:C:A	50	100	0.98	0.08025
4:173668718:C:T	50	100	0.83	0.01525
4:173669245:C:T	50	100	1	0.03686
4:173669596:G:A	50	100	1	0.01598
4:173670030:G:C	50	100	1	0.05338
4:173670155:T:C	50	98	0.9	0.03722
4:173670218:C:A	50	100	0.98	0.08551
4:173670428:T:C	50	100	0.99	0.3883
4:173670528:T:G	50	100	0.98	0.09132
4:173670976:T:A	50	100	1	0.01471
4:173671162:A:T	50	100	1	0.01598
4:173671179:C:T	50	100	0.99	0.07244
4:173671266:A:G	50	100	0.92	0.02306
4:173671296:C:T	49	100	0.97	0.09132
4:173671336:T:G	50	100	1	0.01598
4:173671652:T:G	50	100	0.98	0.0915
4:173671819:C:G	50	100	0.98	0.0915
4:173672912:A:G	50	100	0.98	0.07298
4:173673141:T:C	50	100	1	0.05465
4:173673181:T:C	50	100	1	0.05465
4:173673745:T:A	50	100	0.98	0.05428
4:173674448:T:C	50	100	0.98	0.05428
4:173674526:C:T	50	100	0.99	0.4621
4:173674774:A:G	50	100	1	0.03667
4:173674849:C:T	50	100	0.99	0.2812
4:173675338:C:T	49	93.9	0.96	0.08479
4:173675458:G:A	50	100	0.98	0.2814
4:173675661:A:G	50	100	0.97	0.08624
4:173675867:C:T	50	100	0.99	0.01362
4:173675891:C:T	50	100	1	0.03649
4:173676125:G:T	50	100	1	0.02251
4:173676983:T:C	50	100	1	0.03649
4:173677942:G:C	50	98	0.89	0.04067
4:173677985:A:G	50	100	0.93	0.01344
4:173678002:G:A	50	98	0.87	0.1126
4:173678135:G:A	50	100	0.99	0.1705
4:173678207:A:G	50	100	1	0.05664
4:173678308:T:C	50	100	0.99	0.1946
4:173679008:T:A	50	100	0.98	0.1861
4:173679072:A:G	50	100	0.99	0.372
4:173679100:T:C	50	100	1	0.02288
4:173679226:C:T	50	100	0.99	0.02524
4:173679256:G:A	50	100	0.88	0.01344
4:173679297:A:G	50	100	1	0.05701
4:173679310:A:G	50	100	0.97	0.08261
4:173679337:C:A	50	100	0.97	0.02687
4:173679342:A:G	50	100	1	0.01253
4:173679400:G:A	50	100	0.97	0.1035
4:173679482:T:C	50	100	1	0.01253
4:173679763:C:T	50	100	0.98	0.1583
4:173679902:C:A	50	100	1	0.01434
4:173679973:G:T	50	98	0.99	0.1138
4:173679978:A:T	50	100	0.98	0.1038
4:173680397:T:C	50	98	1	0.1356
4:173680405:C:G	50	98	1	0.1356
4:173680426:C:T	50	98	0.97	0.05537
4:173680649:C:T	50	100	0.98	0.2531
4:173680897:A:G	50	98	0.98	0.4045
4:173680943:G:A	50	100	1	0.01416
4:173681081:C:T	50	100	0.98	0.09332
4:173681327:A:C	50	100	0.98	0.1111
4:173681363:C:T	50	100	0.99	0.1701
4:173681695:G:A	50	100	1	0.05519
4:173682121:G:T	50	100	0.99	0.03958
4:173682499:T:C	50	100	0.97	0.08243
4:173682953:G:A	50	98	1	0.1583
4:173683135:G:A	50	100	1	0.1587
4:173683413:A:G	49	100	0.95	0.01779
4:173683557:C:T	50	100	1	0.1703
4:173683991:T:G	50	100	1	0.1703
4:173684488:A:T	50	100	1	0.01489
4:173684522:C:T	50	98	0.99	0.05483
4:173684708:T:G	50	100	1	0.1703
4:173684827:G:A	50	100	0.99	0.1334
4:173684855:T:C	50	100	1	0.01307
4:173685216:G:A	50	100	0.99	0.01598
4:173685366:C:T	50	100	1	0.07607
4:173685440:T:C	50	100	0.99	0.3466
4:173685594:A:G	50	98	0.94	0.05773
4:173685659:C:A	50	100	0.97	0.08224
4:173685793:C:T	50	100	0.98	0.02669
4:173685887:A:G	50	98	1	0.1354
4:173685966:T:C	50	100	1	0.1336
4:173686057:G:A	50	100	1	0.1565
4:173686547:T:C	50	100	1	0.01416
4:173686830:G:A	50	100	0.94	0.08224
4:173688176:T:G	50	100	1	0.07534
4:173688234:T:A	50	100	1	0.1821
4:173688379:C:T	50	100	0.98	0.08769
4:173688542:G:T	50	100	1	0.1819
4:173688621:T:C	50	100	1	0.07534
4:173688699:C:A	50	100	1	0.05737
4:173688927:C:T	50	100	1	0.1819
4:173689048:G:A	50	100	1	0.1819
4:173689253:C:G	50	100	1	0.01253
4:173689299:T:A	49	100	1	0.1267
4:173690255:G:C	50	100	0.98	0.1736
4:173690288:T:C	50	100	1	0.1267
4:173690572:G:A	50	100	1	0.04847
4:173690808:C:T	50	100	1	0.01416
4:173691367:A:G	50	98	1	0.01235
4:173691456:C:T	50	100	0.99	0.3844
4:173691515:A:G	50	100	1	0.1267
4:173691621:A:T	50	100	1	0.1269
4:173691690:G:C	50	100	0.98	0.2564
4:173691707:G:A	50	100	1	0.04866
4:173691763:T:G	50	100	1	0.1269
4:173691781:A:G	50	100	1	0.1269
4:173691841:G:A	50	100	0.96	0.03141
4:173691908:C:G	50	100	0.94	0.05792
4:173692180:C:T	50	100	1	0.01253
4:173692993:T:A	50	100	0.86	0.0187
4:173693230:T:G	50	98	0.9	0.02124
4:173693281:T:C	50	98	1	0.1289
4:173693443:C:T	50	100	1	0.0512
4:173693962:G:A	50	98	0.98	0.3949
4:173694126:G:C	50	100	0.98	0.1716
4:173694200:T:C	50	100	0.98	0.1716
4:173694453:T:C	50	100	0.98	0.05265
4:173694818:G:T	50	100	1	0.0512
4:173694868:G:T	50	100	1	0.05084
4:173694910:T:C	50	100	1	0.1496
4:173695000:T:C	50	100	1	0.0532
4:173695023:T:C	50	100	0.99	0.3842
4:173695122:A:G	50	100	0.98	0.05265
4:173695331:T:C	50	100	0.92	0.08261
4:173695353:G:A	50	100	0.97	0.1732
4:173695613:C:G	50	100	0.98	0.01634
4:173695624:C:T	50	100	1	0.0512
4:173695671:T:A	50	98	0.99	0.3164
4:173695774:A:G	50	100	0.98	0.01634
4:173696140:A:T	50	100	1	0.01416
4:173697712:G:A	50	100	0.98	0.3782
4:173698112:C:T	50	100	0.96	0.1645
4:173698138:G:C	50	100	1	0.05628
4:173698351:A:T	50	100	1	0.05537
4:173698359:T:C	50	100	1	0.05301
4:173698407:C:A	50	100	1	0.05537
4:173698460:C:A	50	100	1	0.05338
4:173698755:C:A	50	100	0.96	0.05084
4:173699063:A:C	50	98	0.96	0.05029
4:173699072:C:A	50	100	0.95	0.1543
4:173699248:T:C	50	100	0.98	0.3132
4:173699354:G:A	50	100	0.99	0.1658
4:173699493:A:G	50	100	0.89	0.0138
4:173699916:G:A	50	100	0.95	0.02142
4:173700128:A:G	50	100	0.92	0.05537
4:173700342:T:C	50	100	0.99	0.333
4:173700416:C:G	50	100	1	0.01652
4:173700504:A:G	50	100	0.98	0.2391
4:173700582:G:A	50	100	0.98	0.254
4:173701081:G:A	50	98	0.62	0.01053
4:173701104:A:G	50	100	0.99	0.04975
4:173701210:A:T	50	98	0.99	0.2493
4:173701622:A:C	50	100	0.99	0.01725
4:173701623:A:C	50	100	0.9	0.02415
4:173701691:A:G	50	98	0.99	0.437
4:173701777:C:A	50	100	0.97	0.06409
4:173701901:T:C	50	98	0.98	0.08533
4:173701963:G:T	50	100	0.89	0.0158
4:173701981:C:G	50	100	0.96	0.01307
4:173702324:C:T	50	98	0.99	0.02088
4:173702325:T:G	50	98	0.98	0.4368
4:173702449:C:T	50	100	0.98	0.02179
4:173702649:C:T	50	100	0.98	0.03486
4:173702718:A:C	50	100	0.98	0.1158
4:173702899:G:A	50	100	0.92	0.07044
4:173704200:C:T	50	100	1	0.01616
4:173704239:G:A	50	100	0.98	0.01126
4:173704386:C:T	50	100	0.9	0.06954
4:173704861:T:C	50	98	0.97	0.2698
4:173705068:A:T	50	100	0.96	0.3974
4:173705120:C:T	50	96	0.91	0.02651
4:173705892:C:T	50	98	0.94	0.07698
4:173706018:C:T	50	100	1	0.02433
4:173706122:G:C	50	100	0.96	0.2282
4:173706242:G:A	50	96	0.96	0.1058
4:173706658:T:C	50	98	0.98	0.02524
4:173706684:C:T	50	96	0.96	0.1732
4:173707010:A:G	50	100	0.94	0.06245
4:173707029:T:C	50	100	0.99	0.05102
4:173707168:C:T	50	98	0.96	0.4699
4:173707219:A:G	50	98	0.96	0.4216
4:173707264:A:C	50	100	0.94	0.08115
4:173707303:A:G	50	100	0.93	0.03885
4:173707702:A:G	50	100	0.99	0.05719
4:173708038:T:C	50	100	0.99	0.1507
4:173708159:A:G	50	100	1	0.05229
4:173708182:A:C	50	100	1	0.01107
4:173708369:A:G	50	100	1	0.01144
4:173708654:G:A	50	100	0.98	0.02397
4:173709010:G:A	50	98	0.97	0.1387
4:173709137:C:A	50	100	0.99	0.01307
4:173709194:G:A	50	96	0.96	0.2364
4:173709224:C:T	50	96	1	0.136
4:173709410:T:G	50	100	0.96	0.08624
4:173709416:A:G	50	98	0.99	0.4809
4:173709458:G:A	50	98	1	0.1362
4:173709696:A:G	50	98	0.99	0.4831
4:173709837:T:C	50	98	0.97	0.02741
4:173709886:G:A	50	100	0.98	0.01416
4:173709953:T:C	50	100	0.98	0.1536
4:173710121:G:C	50	100	0.98	0.1543
4:173710428:C:T	50	100	1	0.0532
4:173710467:G:A	50	100	1	0.01471
4:173710492:A:G	50	100	1	0.1501
4:173710551:C:T	50	100	1	0.01398
4:173710668:G:A	50	100	1	0.2322
4:173711317:C:T	50	100	0.99	0.01053
4:173711321:A:G	50	100	0.98	0.1541
4:173711371:G:A	50	100	1	0.2093
4:173711686:C:T	50	100	1	0.4978
4:173711818:G:A	50	100	0.99	0.2092
4:173712004:T:A	50	100	0.99	0.2534
4:173712272:A:G	50	100	1	0.01398
4:173712308:C:G	50	100	0.96	0.06445
4:173712629:A:G	50	100	1	0.01961
4:173712784:T:G	50	100	1	0.1275
4:173712787:G:A	50	100	0.98	0.04031
4:173713110:A:G	50	100	0.98	0.05955
4:173713465:G:A	50	100	1	0.4985
4:173713744:G:A	50	100	0.99	0.1547
4:173713765:C:T	50	100	1	0.01471
4:173714500:T:G	50	100	0.98	0.07879
4:173714523:C:T	50	100	0.99	0.4286
4:173714564:T:C	50	100	0.99	0.1614
4:173714887:A:C	50	100	1	0.0207
4:173715439:C:T	50	100	1	0.126
4:173715688:T:C	50	100	0.98	0.07879
4:173715694:C:T	50	100	1	0.02088
4:173715764:T:C	50	100	1	0.04938
4:173716666:C:T	50	100	0.97	0.03958
4:173716696:A:T	50	100	1	0.01525
4:173716728:G:A	50	100	0.99	0.4973
4:173716925:T:C	50	100	0.99	0.2284
4:173716928:T:C	50	100	0.99	0.1727
4:173717009:A:T	50	100	0.99	0.2284
4:173717038:A:T	50	100	0.99	0.2284
4:173717076:G:T	50	100	0.89	0.01489
4:173717103:G:A	50	100	1	0.02088
4:173717210:G:A	50	100	1	0.01471
4:173717215:G:A	50	100	1	0.01416
4:173717275:C:T	50	100	1	0.05556
4:173717293:A:G	50	100	1	0.1536
4:173717320:G:A	50	100	0.98	0.02778
4:173717479:G:A	50	100	0.98	0.02778
4:173717580:A:G	50	100	1	0.02088
4:173717598:G:A	50	100	1	0.1536
4:173717738:G:A	50	100	1	0.0216
4:173717754:C:T	50	100	0.99	0.06009
4:173717831:C:T	50	100	1	0.3239
4:173717986:G:A	50	100	0.99	0.01471
4:173718353:A:C	50	100	1	0.221
4:173718405:T:C	50	100	0.99	0.4316
4:173718604:G:A	50	100	1	0.02306
4:173718624:C:T	50	100	1	0.03649
4:173718668:G:T	50	100	1	0.01107
4:173718821:G:A	50	100	1	0.05556
4:173718893:C:T	50	100	1	0.1264
4:173718995:A:G	50	98	0.99	0.01489
4:173719140:G:T	50	100	1	0.01471
4:173719198:A:C	50	100	1	0.4953
4:173719377:T:G	50	100	1	0.04902
4:173719435:A:G	50	100	0.99	0.04012
4:173719506:G:A	50	100	1	0.2456
4:173719539:A:C	50	100	0.99	0.02124
4:173719570:A:G	50	100	1	0.04902
4:173719918:C:A	50	100	1	0.246
4:173720033:T:C	50	100	0.99	0.04757
4:173720554:A:G	50	100	1	0.05937
4:173720627:C:T	50	100	1	0.01107
4:173720658:C:A	50	100	1	0.04902
4:173720842:C:T	50	100	1	0.04902
4:173720983:A:C	50	100	1	0.01107
4:173720989:A:G	50	100	1	0.01107
4:173720990:C:G	50	100	1	0.01107
4:173721104:A:G	50	100	1	0.01416
4:173721240:G:A	50	100	1	0.0236
4:173721526:T:G	50	100	1	0.2451
4:173721610:T:C	50	100	1	0.2446
4:173721638:G:T	50	100	1	0.04829
4:173721694:A:G	50	100	1	0.02306
4:173721840:T:C	50	100	1	0.01471
4:173722348:T:G	50	100	1	0.1538
4:173722482:G:A	50	100	1	0.04902
4:173722486:C:T	50	100	1	0.02088
4:173722558:A:G	50	100	1	0.02306
4:173722806:C:T	50	100	1	0.142
4:173722832:T:A	50	100	1	0.04829
4:173722930:C:T	50	100	1	0.03413
4:173722949:C:T	50	100	1	0.01107
4:173722976:C:T	50	100	1	0.1678
4:173723037:G:C	50	100	0.99	0.4274
4:173723354:C:T	50	100	1	0.01107
4:173723596:A:G	50	100	1	0.1543
4:173724178:C:T	50	100	1	0.08388
4:173724203:T:C	50	100	1	0.02324
4:173724261:G:T	50	100	0.94	0.02778
4:173724311:A:G	50	100	1	0.0837
4:173724371:C:T	50	100	1	0.1538
4:173724614:A:G	50	100	0.99	0.4272
4:173724847:T:C	50	100	1	0.07898
4:173725046:T:C	50	100	1	0.05556
4:173725202:T:C	50	100	1	0.1532
4:173725397:G:A	50	100	1	0.01325
4:173725492:T:C	50	100	1	0.05556
4:173725672:G:A	50	100	1	0.1549
4:173725808:A:G	50	100	1	0.2449
4:173726068:A:T	50	100	1	0.03068
4:173726197:A:G	50	100	0.98	0.01126
4:173726214:T:C	50	100	1	0.2446
4:173726215:G:A	50	100	1	0.04012
4:173726229:G:A	50	100	1	0.1567
4:173726238:A:C	50	100	1	0.01107
4:173726560:C:T	50	100	0.98	0.142
4:173726813:C:A	50	98	1	0.05192
4:173726903:C:T	50	100	0.96	0.01707
4:173727020:A:G	50	100	1	0.2446
4:173727115:C:T	50	100	1	0.04956
4:173727197:A:T	50	100	1	0.04829
4:173727352:G:A	50	100	0.99	0.4272
4:173727522:T:G	50	100	1	0.09441
4:173727759:C:T	50	100	0.87	0.02378
4:173727865:G:A	50	100	1	0.01107
4:173727919:G:A	50	100	1	0.02306
4:173728229:T:C	50	100	1	0.3382
4:173728485:T:C	50	100	1	0.07898
4:173728793:G:T	50	100	1	0.09005
4:173728882:C:T	50	100	1	0.4955
4:173729335:A:G	50	100	1	0.03123
4:173729383:C:T	50	100	1	0.498
4:173729441:G:A	50	100	0.99	0.01525
4:173729463:T:C	50	100	1	0.2607
4:173729872:A:G	50	98	1	0.2524
4:173729886:A:G	50	100	1	0.03776
4:173729895:A:T	50	100	0.99	0.0158
4:173729960:T:C	50	100	1	0.01107
4:173729985:C:T	50	100	0.96	0.01434
4:173730149:A:T	50	100	1	0.03105
4:173730379:C:T	50	98	1	0.09405
4:173730451:A:G	50	100	0.99	0.07335
4:173730553:C:A	50	100	1	0.2052
4:173730610:G:A	50	100	1	0.09985
4:173730647:A:G	50	100	1	0.01107
4:173730700:C:T	50	98	1	0.03958
4:173730803:G:A	50	100	0.99	0.1278
4:173730819:G:A	50	100	1	0.03322
4:173731275:T:G	50	100	1	0.01107
4:173731301:A:G	50	100	0.89	0.01543
4:173731563:C:G	50	100	1	0.1006
4:173731943:G:A	50	100	0.94	0.01725
4:173732106:T:C	50	100	1	0.03286
4:173732628:G:A	50	100	1	0.05901
4:173732834:G:A	50	100	1	0.01471
4:173732892:T:G	50	100	1	0.4457
4:173732976:C:T	50	100	0.99	0.228
4:173733132:C:T	50	100	1	0.0472
4:173733172:G:A	50	98	0.91	0.01017
4:173733352:A:G	50	100	1	0.05937
4:173733417:A:G	50	100	0.99	0.1262
4:173733423:G:A	50	100	0.99	0.04049
4:173733488:G:A	50	100	1	0.02233
4:173733811:G:T	50	100	1	0.01543
4:173733984:A:G	50	100	0.95	0.04049
4:173734098:G:C	50	98	1	0.4279
4:173734548:C:T	50	100	0.97	0.08333
4:173734555:C:G	48	100	0.99	0.126
4:173734614:C:T	50	100	1	0.1924
4:173734763:A:C	50	100	1	0.4319
4:173734865:A:G	50	98	0.98	0.06445
4:173735008:G:C	50	98	1	0.3985
4:173735415:T:A	50	100	1	0.05901
4:173735501:A:G	50	100	1	0.06354
4:173735511:T:G	50	98	1	0.01434
4:173735523:G:T	50	98	1	0.01471
4:173735606:G:A	50	100	0.99	0.03558
4:173735655:C:T	50	96	0.99	0.4532
4:173735686:A:G	50	100	0.97	0.1342
4:173735738:A:G	50	100	0.99	0.2133
4:173735820:A:G	50	100	1	0.01053
4:173736187:T:A	50	100	0.99	0.1952
4:173736290:G:A	50	98	0.89	0.01797
4:173736330:G:A	50	100	1	0.05919
4:173736403:G:A	50	100	0.99	0.2732
4:173736456:G:C	50	98	1	0.01416
4:173736661:A:G	50	98	1	0.02015
4:173736700:C:A	49	100	0.99	0.4346
4:173737418:A:G	50	100	1	0.01053
4:173737532:G:A	49	100	1	0.01561
4:173737943:G:A	50	100	1	0.05338
4:173738004:C:T	50	100	1	0.03322
4:173738188:G:A	50	100	1	0.04557
4:173738510:T:A	50	100	1	0.01126
4:173738557:A:G	50	100	1	0.05919
4:173738786:A:C	50	100	0.99	0.1952
4:173739144:T:C	50	100	0.99	0.2382
4:173739697:T:C	50	100	1	0.254
4:173739814:A:G	50	100	1	0.04539
4:173740122:A:G	50	100	1	0.06627
4:173740191:T:C	50	100	1	0.01398
4:173740387:A:G	50	100	1	0.2476
4:173740509:G:T	50	100	1	0.03322
4:173740563:A:T	50	100	1	0.06645
4:173740585:C:T	50	98	1	0.4916
4:173740662:C:A	50	100	1	0.05919
4:173740671:T:C	50	100	1	0.2411
4:173740678:T:G	50	100	1	0.03322
4:173740940:T:G	49	100	0.99	0.2389
4:173741226:C:G	50	100	1	0.0138
4:173741503:A:G	50	100	1	0.05937
4:173741504:G:T	50	100	1	0.06627
4:173741845:A:G	50	100	0.92	0.03159
4:173741977:C:A	50	100	1	0.02977
4:173742033:A:T	50	100	0.99	0.4345
4:173742264:G:A	50	100	1	0.03322
4:173742269:A:G	50	100	1	0.2482
4:173742271:G:A	50	100	0.99	0.4966
4:173742363:G:A	50	100	1	0.0443
4:173742569:C:T	50	94	0.96	0.1271
4:173742591:A:G	50	100	1	0.01507
4:173743043:A:G	50	100	1	0.05937
4:173743414:T:C	50	100	0.99	0.1496
4:173743822:T:C	50	100	1	0.2411
4:173743962:A:G	50	100	1	0.03341
4:173744132:G:A	50	100	1	0.05919
4:173744204:T:A	50	100	1	0.2542
4:173744441:C:T	50	100	1	0.03322
4:173744506:C:A	50	100	0.98	0.2309
4:173744586:T:C	50	100	1	0.2391
4:173744607:T:C	50	100	1	0.2542
4:173744841:T:G	50	100	1	0.04539
4:173745463:T:C	50	100	1	0.01126
4:173746181:C:T	50	100	1	0.2418
4:173746700:A:C	50	100	0.99	0.05991
4:173747031:G:A	50	100	0.92	0.02469
4:173747211:A:T	50	100	1	0.0138
4:173747843:T:A	50	100	0.93	0.03159
4:173748213:G:A	50	100	1	0.02905
4:173748799:A:G	50	100	1	0.07861
4:173748914:G:A	50	100	1	0.4408
4:173748948:A:G	50	100	0.98	0.1957
4:173748949:T:C	50	100	0.98	0.3477
4:173749076:G:A	50	100	0.99	0.06191
4:173749187:C:T	50	100	1	0.441
4:173749788:A:G	50	100	1	0.01126
4:173750123:A:T	50	100	0.98	0.177
4:173750143:C:T	50	100	1	0.4406
4:173750430:A:G	50	100	1	0.0138
4:173750841:G:T	50	100	1	0.4414
4:173751161:T:C	50	100	0.99	0.3542
4:173751885:C:T	50	100	0.98	0.3637
4:173752265:T:C	50	100	1	0.3987
4:173752409:G:C	50	100	0.99	0.03631
4:173752485:G:A	50	100	1	0.01398
4:173752860:C:T	50	100	0.98	0.01598
4:173752972:G:C	50	100	0.99	0.3735
4:173753137:T:C	50	100	1	0.03558
4:173753147:C:T	50	100	0.98	0.04448
4:173753423:A:T	50	100	1	0.03377
4:173753424:A:T	50	100	1	0.03377
4:173753486:G:A	50	100	0.99	0.02179
4:173754018:G:C	50	100	1	0.01452
4:173754359:G:A	50	94	0.81	0.01198
4:173754363:G:A	50	98	1	0.4368
4:173754367:G:A	50	96	0.97	0.2449
4:173754529:G:C	50	100	1	0.01452
4:173755257:C:A	50	100	1	0.1158
4:173755471:T:A	50	100	0.99	0.06681
4:173755567:A:T	50	100	1	0.01452
4:173755599:G:A	50	100	0.99	0.02814
4:173755838:G:C	50	100	1	0.01452
4:173755884:T:A	50	100	1	0.01271
4:173755896:G:C	50	100	1	0.01452
4:173755933:T:C	50	100	0.99	0.06681
4:173756421:G:T	50	100	0.98	0.1944
4:173756522:T:C	50	100	1	0.03577
4:173756583:G:A	50	100	1	0.3736
4:173756824:A:G	50	100	1	0.02124
4:173756884:G:A	50	94	0.61	0.01362
4:173756897:T:C	50	100	0.99	0.05211
4:173757182:G:A	50	100	1	0.4101
4:173757656:C:T	50	100	0.97	0.2346
4:173758047:G:A	50	100	1	0.4099
4:173758380:T:C	50	100	0.99	0.05574
4:173758470:G:A	50	100	1	0.4099
4:173758998:A:G	50	100	1	0.03577
4:173759245:A:G	50	100	0.99	0.1062
4:173759415:G:C	50	100	1	0.01507
4:173759789:G:T	50	100	0.99	0.06282
4:173759914:G:A	50	100	1	0.01507
4:173759968:G:C	50	100	1	0.01507
4:173760027:C:T	50	100	1	0.03722
4:173760350:C:T	50	98	0.96	0.2259
4:173760351:A:G	50	100	0.98	0.2576
4:173760367:G:A	50	100	1	0.01543
4:173760413:C:T	50	98	1	0.01253
4:173760497:T:G	50	100	0.98	0.1683
4:173760650:G:C	50	100	1	0.01507
4:173760709:G:A	50	100	0.98	0.06699
4:173760765:A:G	50	100	1	0.234
4:173760837:A:T	50	100	1	0.02923
4:173761300:G:A	50	100	0.97	0.08097
4:173761425:T:C	50	100	0.97	0.1109
4:173761615:C:T	50	98	0.98	0.3962
4:173761793:C:T	50	100	0.97	0.03286
4:173762120:T:C	50	100	0.97	0.1716
4:173762352:C:A	50	100	0.97	0.1616
4:173762587:C:T	50	100	1	0.01489
4:173762710:C:T	50	100	0.98	0.1654
4:173762970:T:C	50	100	0.9	0.02052
4:173763508:C:T	50	100	1	0.02397
4:173763781:C:T	50	100	0.98	0.2533
4:173764149:A:G	50	100	0.99	0.02832
4:173764489:C:G	50	100	0.99	0.2591
4:173764793:A:G	50	100	0.98	0.2222
4:173764850:A:G	50	98	0.97	0.3068
4:173765077:T:C	50	100	0.99	0.0285
4:173765195:G:A	50	98	0.97	0.307
4:173765307:A:G	50	100	0.98	0.1641
4:173765463:C:A	50	100	0.98	0.02106
4:173766575:G:A	50	100	0.98	0.02832
4:173766936:A:G	50	98	0.98	0.07099
4:173767636:G:A	50	100	1	0.03994
4:173767891:G:A	50	100	0.93	0.03359
4:173768280:T:A	50	90	0.85	0.061
4:173768281:T:A	50	100	0.96	0.0719
4:173768332:T:C	50	100	0.97	0.02415
4:173768555:A:T	49	95.9	0.99	0.4094
4:173768763:C:G	50	100	0.96	0.01035
4:173768813:A:C	50	98	1	0.01089
4:173768980:C:T	50	98	1	0.4325
4:173769017:G:T	50	100	0.96	0.01761
4:173769301:T:A	50	98	0.82	0.02269
4:173769524:A:G	50	100	0.99	0.1149
4:173769607:T:C	50	100	1	0.04067
4:173769913:C:T	50	98	0.99	0.4486
4:173769931:C:T	50	98	0.99	0.4492
4:173770041:A:G	50	96	0.98	0.02251
4:173770478:A:T	50	100	0.91	0.01688
4:173771232:G:A	50	98	0.97	0.01888
4:173771344:G:A	50	98	1	0.04031
4:173771371:C:T	50	98	1	0.04121
4:173771372:G:A	50	100	0.99	0.01525
4:173771853:G:T	50	92	0.97	0.3105
4:173771994:T:C	50	98	0.97	0.104
4:173772135:G:A	50	100	0.99	0.1029
4:173772392:C:T	50	96	0.98	0.4145
4:173772452:G:T	50	98	0.97	0.4325
4:173773128:G:C	50	98	0.98	0.3257
4:173773202:G:T	50	100	0.98	0.0276
4:173773218:C:T	50	98	0.95	0.06046
4:173773748:A:G	50	98	0.95	0.1402
4:173773950:T:A	50	96	0.97	0.2918
4:173774002:C:T	50	100	0.82	0.01434
4:173774571:T:A	50	98	0.96	0.4408
4:173774574:A:G	50	98	0.97	0.3502
4:173774850:T:C	50	100	0.83	0.01797
4:173775032:A:T	50	98	0.96	0.02832
4:173775301:C:T	50	92	0.96	0.2088
4:173775485:C:T	50	100	0.9	0.01271
4:173775651:A:T	50	96	0.97	0.05392
4:173775891:T:A	50	98	0.96	0.02723
4:173776174:T:A	50	100	1	0.01434
4:173776491:T:A	50	100	0.91	0.01089
4:173776963:T:G	50	100	0.99	0.4991
4:173777040:G:A	50	100	1	0.0138
4:173777153:T:A	50	100	1	0.04757
4:173777398:G:A	50	98	1	0.03595
4:173777447:C:T	50	98	0.99	0.4573
4:173777467:G:A	50	98	1	0.03595
4:173777585:G:A	50	100	1	0.09749
4:173778041:C:T	50	100	0.97	0.03304
4:173778214:G:A	50	100	1	0.0394
4:173778383:A:C	50	98	1	0.4715
4:173778488:C:G	50	100	0.99	0.1512
4:173778513:G:A	50	98	1	0.04557
4:173778707:C:T	50	100	1	0.0394
4:173778803:C:G	50	100	1	0.05047
4:173778919:G:C	50	100	1	0.2344
4:173778971:C:T	50	100	0.99	0.08315
4:173779030:T:G	50	98	1	0.4715
4:173779400:G:A	50	100	0.95	0.02106
4:173780035:G:A	49	100	1	0.2226
4:173780075:G:A	49	100	1	0.09731
4:173780342:G:A	50	98	0.99	0.2538
4:173780468:A:G	50	100	1	0.04739
4:173782194:A:G	50	100	1	0.03958
4:173783126:C:A	50	100	1	0.04012
4:173783453:A:G	50	100	1	0.01216
4:173783587:C:T	50	100	1	0.08206
4:173784032:T:C	50	100	1	0.04739
4:173784114:T:C	50	100	1	0.4731
4:173784280:A:G	50	100	1	0.05773
4:173784891:T:C	50	100	1	0.04739
4:173785902:A:G	50	100	1	0.05773
4:173786037:A:G	50	100	1	0.05773
4:173786058:T:G	50	98	1	0.354
4:173786091:G:A	50	100	1	0.04067
4:173786183:T:C	50	100	1	0.05065
4:173786307:A:G	50	98	1	0.354
4:173786353:C:T	50	100	1	0.05773
4:173786362:G:C	50	100	1	0.04121
4:173786389:G:A	50	100	1	0.05792
4:173786435:T:C	50	98	1	0.4895
4:173787000:A:G	50	100	1	0.04121
4:173787039:C:T	50	100	1	0.04829
4:173787122:A:G	50	98	1	0.4733
4:173787513:C:A	50	100	1	0.1313
4:173787600:A:C	50	98	1	0.3542
4:173787688:G:T	48	97.9	1	0.3046
4:173787741:A:C	50	100	1	0.01235
4:173787768:C:G	50	94	1	0.2377
4:173787785:G:T	50	98	0.95	0.01725
4:173787958:T:A	50	92	0.93	0.1031
4:173787961:A:G	50	92	0.93	0.1028
4:173788229:G:T	50	100	1	0.01888
4:173788233:T:G	50	100	1	0.01888
4:173788301:T:C	50	98	1	0.4891
4:173788684:A:G	50	100	0.99	0.0354
4:173788747:G:A	50	100	0.77	0.01362
4:173788945:A:C	50	100	1	0.04121
4:173789160:A:G	50	98	1	0.3542
4:173789279:T:C	50	98	1	0.2663
4:173789476:A:G	50	98	1	0.4878
4:173789731:T:C	50	100	0.98	0.01253
4:173789740:T:C	50	98	1	0.03903
4:173790017:A:C	50	100	1	0.1347
4:173790078:A:G	50	96	0.98	0.341
4:173790086:T:A	50	94	1	0.3373
4:173790097:C:A	50	92	1	0.3373
4:173790417:T:G	50	100	0.98	0.09749
4:173790649:C:T	50	98	1	0.04557
4:173791226:C:T	50	98	1	0.1225
4:173791476:G:A	50	100	0.97	0.01634
4:173791522:G:C	50	100	1	0.04121
4:173791636:C:T	50	98	1	0.2273
4:173791716:A:G	50	100	0.93	0.03159
4:173791776:C:T	50	98	1	0.2331
4:173791808:G:A	50	100	1	0.04902
4:173791896:G:A	50	98	0.85	0.0207
4:173792086:G:C	50	100	1	0.01235
4:173792200:A:G	50	98	1	0.4719
4:173792269:C:T	50	98	1	0.4702
4:173792414:C:G	50	100	1	0.05792
4:173792603:G:A	50	98	1	0.2306
4:173793014:T:C	50	100	1	0.04121
4:173793124:T:C	50	100	1	0.01634
4:173793431:C:T	50	98	1	0.2206
4:173794038:C:G	50	100	0.99	0.2974
4:173794112:G:A	50	100	1	0.1313
4:173794132:T:C	50	100	1	0.03086
4:173794313:G:A	50	100	1	0.01416
4:173794678:G:T	50	100	1	0.1311
4:173794681:C:A	50	96	1	0.2389
4:173795640:T:G	50	98	0.99	0.1834
4:173795684:A:T	50	100	1	0.05792
4:173795989:A:G	50	100	0.99	0.1158
4:173796018:T:C	50	100	1	0.05792
4:173796150:T:C	50	100	1	0.1062
4:173796761:C:G	50	100	0.97	0.02251
4:173798323:G:A	50	100	0.99	0.04158
4:173798575:C:T	50	100	0.99	0.2723
4:173798767:G:A	50	98	0.98	0.3221
4:173798813:G:T	50	100	0.99	0.03268
4:173799058:T:C	45	95.6	0.95	0.2553
4:173799324:G:A	49	100	1	0.01362
4:173799712:T:C	50	100	0.99	0.1324
4:173800024:A:T	50	100	0.98	0.04938
4:173800796:T:C	50	98	0.97	0.37
4:173800803:G:A	50	98	0.98	0.02778
4:173800877:G:A	50	100	1	0.08642
4:173801068:G:A	50	98	0.96	0.1521
4:173801089:T:C	50	100	1	0.0158
4:173801243:G:T	50	100	1	0.0236
4:173801255:A:T	50	98	0.88	0.0187
4:173801354:A:T	50	100	0.98	0.06009
4:173801811:T:C	50	98	0.88	0.04103
4:173801815:T:G	50	98	0.98	0.03377
4:173802064:A:G	50	100	1	0.03831
4:173802684:T:C	50	100	0.99	0.469
4:173802737:G:T	50	100	1	0.01707
4:173803345:T:A	50	98	0.94	0.0167
4:173803428:C:T	50	100	0.9	0.02215
4:173803479:G:A	50	100	0.92	0.01779
4:173803984:C:T	50	100	0.83	0.01797
4:173803985:G:A	50	100	0.99	0.01743
4:173803994:T:C	50	100	1	0.03813
4:173804266:G:T	50	100	0.96	0.04593
4:173804437:A:T	50	100	0.83	0.01797
4:173804980:T:G	50	100	0.98	0.3132
4:173805484:A:G	50	100	0.99	0.4769
4:173805998:T:C	49	100	1	0.1269
4:173806117:T:C	50	100	0.97	0.01779
4:173806260:G:T	50	100	0.98	0.01598
4:173806270:G:T	50	100	0.98	0.01779
4:173806505:G:T	50	100	0.99	0.01888
4:173807415:T:G	50	100	1	0.3263
4:173807552:C:T	50	100	1	0.2761
4:173807615:T:C	50	100	1	0.1175
4:173807741:A:C	50	100	0.93	0.01961
4:173807863:G:A	50	100	1	0.2415
4:173808119:A:G	50	100	1	0.2262
4:173808241:C:T	50	100	0.99	0.01779
4:173808330:G:T	47	97.9	1	0.09314
4:173808337:C:T	45	100	0.98	0.04031
4:173808399:C:T	49	100	1	0.226
4:173808561:A:C	50	100	0.99	0.03631
4:173808790:G:A	50	100	1	0.01271
4:173809010:C:G	50	100	1	0.4759
4:173809478:T:C	50	100	1	0.1175
4:173809512:C:G	50	100	1	0.02469
4:173809641:T:C	50	100	1	0.03831
4:173809676:G:A	50	100	0.99	0.02451
4:173809873:G:T	50	98	1	0.09368
4:173810047:G:A	50	100	1	0.01289
4:173810130:A:G	50	100	1	0.01652
4:173810367:C:T	50	100	1	0.01089
4:173810420:G:A	50	100	1	0.09495
4:173810586:G:T	50	100	1	0.0138
4:173810657:A:T	50	100	1	0.2269
4:173810660:G:A	50	100	1	0.2268
4:173810733:A:G	50	100	1	0.04448
4:173810801:G:T	50	100	1	0.1167
4:173811058:C:T	50	100	1	0.0443
4:173811276:A:G	50	100	0.99	0.01797
4:173811786:T:A	50	100	1	0.1173
4:173812145:T:G	50	100	0.99	0.2255
4:173812560:C:T	50	100	1	0.07771
4:173812596:A:C	50	100	1	0.01961
4:173813113:A:G	50	100	0.99	0.02052
4:173813320:G:A	50	100	1	0.2805
4:173813394:A:G	50	100	1	0.03885
4:173813550:C:T	50	100	1	0.08696
4:173813616:A:T	50	100	0.98	0.01943
4:173813734:T:G	50	100	1	0.01961
4:173814029:A:C	50	100	0.88	0.0167
4:173814298:A:G	50	100	1	0.03177
4:173814776:G:A	50	100	1	0.02451
4:173814931:T:C	50	100	1	0.2269
4:173815860:A:C	50	100	1	0.01543
4:173816012:C:T	50	100	1	0.1162
4:173816035:T:C	50	100	1	0.3246
4:173816090:A:C	50	100	1	0.04103
4:173816425:A:G	50	98	0.84	0.04847
4:173816603:C:T	50	100	1	0.01307
4:173816789:G:A	50	100	1	0.3969
4:173817017:A:G	50	100	1	0.01543
4:173817452:A:T	50	100	1	0.02505
4:173817741:C:T	50	100	1	0.1162
4:173817755:T:A	50	100	1	0.01471
4:173817840:G:A	50	100	1	0.01471
4:173817922:A:G	50	98	0.97	0.3417
4:173818067:T:C	50	100	1	0.01761
4:173818107:A:G	50	100	0.99	0.4297
4:173818721:T:A	50	100	0.99	0.1151
4:173818745:T:C	50	100	0.98	0.04321
4:173819600:C:A	50	100	0.98	0.1147
4:173819629:T:A	50	100	0.96	0.2242
4:173819664:A:G	50	100	1	0.01398
4:173820058:C:T	50	100	0.96	0.2413
4:173820189:T:C	50	100	0.98	0.01979
4:173820207:C:T	50	100	0.97	0.03032
4:173820321:C:T	50	98	0.97	0.04031
4:173820739:T:A	50	96	0.98	0.04539
4:173820743:T:C	50	100	0.94	0.1344
4:173820783:G:A	50	98	0.94	0.1073
4:173820787:G:A	49	91.8	0.97	0.2431
4:173821467:A:G	50	100	0.99	0.1485
4:173821514:C:G	50	100	0.98	0.1294
4:173822614:A:G	50	100	1	0.01471
4:173822771:G:C	50	100	0.97	0.01053
4:173822841:G:C	50	100	1	0.148
4:173823549:G:A	50	100	1	0.01507
4:173823681:C:T	50	100	1	0.02088
4:173824439:T:C	50	100	0.99	0.2687
4:173824456:C:T	50	100	0.99	0.2687
4:173824462:C:T	50	100	1	0.01507
4:173824775:G:C	50	100	0.99	0.1318
4:173824955:C:T	50	96	0.99	0.3998
4:173824989:G:A	50	96	0.99	0.3976
4:173826061:A:G	50	100	1	0.04884
4:173826091:T:A	50	100	0.99	0.449
4:173826180:A:C	50	100	0.98	0.04521
4:173827529:G:A	50	100	1	0.1489
4:173827552:A:G	50	100	1	0.02088
4:173827563:G:A	50	100	1	0.1489
4:173827881:A:G	50	100	1	0.1451
4:173828406:C:T	50	100	1	0.05229
4:173828695:T:C	50	100	1	0.04466
4:173828872:A:G	50	100	1	0.04521
4:173829744:C:G	50	100	1	0.1489
4:173829858:T:C	50	100	0.99	0.4454
4:173830404:T:C	50	100	0.98	0.04194
4:173830483:C:T	50	98	0.98	0.4468
4:173830835:T:C	50	100	0.98	0.2692
4:173831146:C:A	50	100	0.98	0.05138
4:173831355:A:G	50	100	0.98	0.04212
4:173831487:G:A	50	100	1	0.04902
4:173832036:C:T	50	100	1	0.05047
4:173832374:A:G	50	100	0.98	0.05138
4:173832478:G:A	50	100	0.99	0.01652
4:173832670:T:C	50	100	1	0.01452
4:173832734:A:G	50	100	0.93	0.04194
4:173833108:G:C	50	100	1	0.04321
4:173833131:A:T	50	100	0.95	0.03849
4:173833943:T:C	50	100	0.98	0.03867
4:173833953:A:G	50	100	1	0.0207
4:173834419:A:C	50	100	0.99	0.08134
4:173834529:G:A	50	100	1	0.1523
4:173834743:A:G	49	100	0.98	0.3934
4:173835094:C:G	50	100	0.98	0.1472
4:173835870:A:G	50	100	0.99	0.1418
4:173837225:T:G	50	100	0.98	0.0118
4:173837370:C:A	50	98	0.98	0.3807
4:173837414:G:A	50	100	0.98	0.04212
4:173838595:A:T	50	100	1	0.1567
4:173838874:G:A	50	98	0.92	0.02596
4:173839288:C:T	49	98	0.81	0.01707
4:173839395:A:G	50	100	1	0.1489
4:173840402:G:C	50	98	0.97	0.06554
4:173840562:C:T	49	95.9	0.98	0.4176
4:173840744:G:A	50	100	0.99	0.1467
4:173840837:G:A	50	100	1	0.1491
4:173841184:G:A	50	98	0.99	0.04739
4:173841752:A:G	50	100	0.99	0.1467
4:173841927:G:A	50	100	0.98	0.1275
4:173842351:C:T	50	100	0.99	0.1494
4:173843003:G:A	50	100	1	0.01144
4:173843005:A:G	50	98	0.93	0.02723
4:173843527:T:C	50	96	0.98	0.4497
4:173843550:T:C	50	100	0.99	0.1485
4:173843567:A:G	50	100	1	0.1532
4:173843701:C:A	50	100	1	0.01144
4:173843762:C:A	50	100	0.92	0.03976
4:173843930:G:A	50	100	0.98	0.1481
4:173844260:A:G	50	100	0.89	0.01198
4:173844951:C:T	50	98	0.78	0.01707
4:173845624:C:G	50	100	0.98	0.1634
4:173845821:A:T	50	100	0.84	0.01452
4:173846117:A:G	50	100	0.9	0.01561
4:173846192:G:A	50	100	0.96	0.1393
4:173846456:T:C	50	100	0.97	0.02832
4:173846580:A:C	50	100	0.99	0.1229
4:173846645:G:A	50	100	0.99	0.4212
4:173847017:T:C	50	100	0.99	0.1498
4:173847375:C:T	50	96	1	0.4668
4:173847496:C:T	50	100	0.99	0.1171
4:173847605:T:C	50	100	1	0.407
4:173847606:G:A	50	100	0.98	0.02614
4:173848486:T:C	50	100	0.99	0.01035
4:173848508:G:C	49	100	0.99	0.1521
4:173848619:C:T	50	100	0.99	0.1187
4:173848824:A:C	50	100	0.99	0.1452
4:173848852:C:T	50	100	0.99	0.1496
4:173848899:A:G	50	100	0.99	0.1053
4:173848901:G:C	50	100	0.99	0.1053
4:173849081:C:T	50	100	1	0.4061
4:173849166:C:T	50	98	0.99	0.02215
4:173849198:A:T	50	94	0.99	0.1556
4:173849228:G:A	50	100	0.99	0.1202
4:173849296:G:A	50	100	0.99	0.1498
4:173849949:G:A	50	100	0.99	0.1186
4:173850384:C:T	50	100	1	0.4058
4:173850489:T:C	50	100	0.99	0.1541
4:173850719:C:T	50	100	0.93	0.02578
4:173851020:T:A	50	100	0.99	0.1541
4:173851042:T:C	50	100	1	0.4081
4:173851417:T:G	50	100	0.99	0.4768
4:173851962:G:A	50	100	0.99	0.1055
4:173852286:A:G	50	100	0.99	0.1178
4:173852299:C:G	50	100	1	0.4087
4:173852426:G:A	50	100	0.97	0.09223
4:173852663:T:C	50	100	0.97	0.01271
4:173852848:T:A	50	100	0.99	0.1053
4:173853084:G:C	50	100	0.99	0.1053
4:173853566:A:G	50	100	0.99	0.26
4:173853623:C:T	50	100	0.99	0.1367
4:173853826:T:C	50	100	0.99	0.1055
4:173854123:C:A	50	100	0.96	0.01797
4:173854216:T:C	50	100	0.99	0.12
4:173854343:G:A	50	100	0.99	0.1768
4:173854972:A:T	50	100	0.77	0.01688
4:173854977:A:G	50	100	0.99	0.1102
4:173855093:A:C	50	100	0.99	0.1055
4:173855310:T:C	50	100	1	0.4706
4:173855314:A:G	50	100	0.98	0.03577
4:173855622:C:T	50	100	0.99	0.1581
4:173855683:T:C	50	100	1	0.3043
4:173855888:G:A	50	100	0.99	0.4152
4:173855910:G:A	50	100	0.99	0.1055
4:173856427:C:T	50	100	0.99	0.1458
4:173856553:A:T	50	100	0.99	0.1053
4:173856724:T:C	50	100	0.96	0.03649
4:173857212:A:G	50	100	0.95	0.02578
4:173857327:G:C	50	100	0.98	0.1055
4:173858130:A:G	50	100	0.98	0.1057
4:173858562:C:T	50	100	0.99	0.1456
4:173858583:A:T	50	100	0.91	0.01852
4:173859684:A:G	50	100	0.99	0.01053
4:173860199:C:T	50	100	0.97	0.03468
4:173860520:T:C	50	100	0.99	0.4007
4:173861036:G:A	50	100	0.99	0.3168
4:173861039:A:G	50	100	0.99	0.08224
4:173861126:G:A	50	100	1	0.1487
4:173861661:T:G	50	100	0.99	0.2525
4:173861683:A:G	50	100	1	0.1471
4:173861827:G:A	50	100	1	0.1471
4:173861869:C:T	50	100	0.98	0.03522
4:173862038:G:A	50	100	0.99	0.4023
4:173862093:C:G	50	100	0.99	0.159
4:173862139:C:T	50	98	0.98	0.3878
4:173862236:C:T	50	100	1	0.03613
4:173862359:T:C	50	100	0.99	0.08243
4:173862985:G:T	50	100	0.99	0.1678
4:173863129:T:C	50	100	0.98	0.1514
4:173863470:A:G	50	100	0.98	0.3796
4:173863517:A:C	50	100	0.99	0.1676
4:173864440:G:A	50	100	0.98	0.2082
4:173864888:C:T	50	100	0.98	0.1676
4:173866163:A:C	50	100	0.99	0.08224
4:173866187:G:T	50	96	0.87	0.03667
4:173866947:A:G	50	100	0.98	0.08442
4:173867250:G:A	48	100	0.97	0.1665
4:173867999:A:G	50	100	0.88	0.03468
4:173868099:C:T	50	98	0.96	0.3785
4:173868315:A:G	50	100	0.99	0.03667
4:173868840:C:G	50	98	0.97	0.2476
4:173868942:C:G	50	100	0.96	0.1652
4:173868948:C:T	50	100	0.99	0.106
4:173868986:C:T	50	100	0.97	0.08261
4:173869213:T:C	50	98	0.95	0.2115
4:173869474:A:G	50	100	0.85	0.04466
4:173869552:G:A	50	100	1	0.01307
4:173871122:G:A	50	100	0.97	0.3529
4:173871167:G:A	50	100	0.98	0.4052
4:173871722:A:G	50	98	0.96	0.3562
4:173872503:G:T	50	100	0.96	0.01779
4:173872602:G:A	50	100	0.68	0.01198
4:173872863:G:A	50	98	0.98	0.4524
4:173872937:C:G	50	100	0.97	0.05102
4:173873347:T:G	50	100	0.98	0.3562
4:173873735:C:T	50	100	1	0.01725
4:173873736:G:A	50	100	0.98	0.1915
4:173873886:A:T	49	89.8	0.84	0.03667
4:173874643:T:A	50	100	0.98	0.3713
4:173874720:C:T	50	100	1	0.01779
4:173874904:C:T	50	98	1	0.01743
4:173875275:G:C	50	96	0.69	0.06445
4:173875300:G:A	50	100	1	0.01743
4:173875752:A:G	50	100	0.99	0.4149
4:173875835:C:T	50	100	0.98	0.03359
4:173876923:A:C	50	100	0.99	0.2326
4:173877380:A:C	50	100	0.98	0.2662
4:173877435:G:A	50	100	0.94	0.03286
4:173877593:C:G	50	98	0.98	0.02869
4:173877832:C:T	50	100	0.98	0.2402
4:173878850:G:A	50	98	0.99	0.2449
4:173879106:T:C	50	100	0.99	0.181
4:173879223:C:T	50	98	0.96	0.3735
4:173879849:G:A	50	100	0.99	0.2427
4:173879868:T:A	50	96	0.95	0.0256
4:173879918:A:G	50	100	1	0.05392
4:173879982:G:A	50	100	0.91	0.01906
4:173880169:G:T	50	100	0.93	0.02814
4:173880347:G:A	50	100	0.97	0.1009
4:173880636:T:A	50	100	0.97	0.1144
4:173881713:T:A	50	98	1	0.0158
4:173881767:A:G	50	100	0.94	0.1836
4:173881778:C:T	50	98	0.98	0.01344
4:173881832:T:C	50	98	0.98	0.1661
4:173881889:C:A	50	98	0.99	0.3918
4:173881930:G:A	50	98	0.99	0.3896
4:173882254:G:T	50	100	0.95	0.1719
4:173882320:G:T	50	100	0.93	0.2653
4:173882471:A:C	50	100	0.81	0.01216
4:173882607:C:T	50	100	0.96	0.01325
4:173883734:G:A	50	96	0.87	0.01489
4:173883822:T:C	50	100	0.99	0.01688
4:173885553:G:A	50	100	0.97	0.4359
4:173886201:G:A	50	98	0.94	0.01489
4:173886569:A:T	50	100	0.99	0.126
4:173886911:A:G	50	100	0.99	0.1242
4:173887389:G:A	50	100	0.99	0.1247
4:173887446:A:G	50	96	0.98	0.4374
4:173887625:C:T	50	98	0.8	0.01289
4:173887692:T:G	50	100	0.99	0.1265
4:173887733:T:C	50	98	0.96	0.1367
4:173887797:T:C	50	96	0.98	0.4377
4:173888107:G:T	50	100	0.99	0.124
4:173888403:G:T	50	100	0.97	0.2801
4:173888449:G:T	50	100	0.99	0.01107
4:173888505:G:C	50	100	0.83	0.01235
4:173888636:A:G	50	96	0.98	0.4386
4:173889163:T:A	50	100	0.99	0.1256
4:173889180:C:T	50	100	0.99	0.1256
4:173889347:G:A	50	96	0.98	0.4372
4:173889483:T:C	50	98	1	0.1267
4:173889743:G:A	50	96	0.98	0.4375
4:173890172:G:A	50	96	0.98	0.09985
4:173891028:G:A	50	100	1	0.01107
4:173891078:G:A	50	100	1	0.1129
4:173891155:T:C	50	100	0.95	0.01507
4:173891529:G:T	50	100	0.89	0.01107
4:173891938:A:G	50	100	1	0.126
4:173891961:G:C	50	100	0.83	0.01035
4:173892275:T:A	50	96	0.97	0.04775
4:173892780:T:C	50	100	0.83	0.01035
4:173893034:T:A	50	96	0.97	0.05683
4:173893237:G:T	50	100	0.83	0.01053
4:173893258:G:T	50	96	0.93	0.02741
4:173893646:G:A	50	100	0.95	0.01507
4:173893774:T:A	50	96	0.97	0.4292
4:173893775:T:A	50	96	0.97	0.4523
4:173893888:C:A	50	100	1	0.1233
4:173894114:T:C	50	98	0.95	0.1322
4:173894294:G:A	50	100	0.95	0.2028
4:173894379:G:T	50	100	0.95	0.01507
4:173894578:G:A	50	100	1	0.1238
4:173894630:C:A	50	94	0.78	0.09768
4:173895163:G:A	50	100	1	0.1251
4:173895191:T:A	50	100	0.95	0.01507
4:173895398:G:T	50	94	0.79	0.0443
4:173895598:T:C	50	100	1	0.1247
4:173895912:C:T	50	100	0.99	0.1273
4:173895953:T:C	50	100	0.65	0.01144
4:173896046:A:G	50	100	0.97	0.0256
4:173896559:G:A	50	94	0.97	0.4421
4:173897464:A:T	50	98	0.99	0.1403
4:173897582:A:G	50	98	0.9	0.02215
4:173897738:T:C	50	98	0.99	0.1305
4:173897861:G:A	50	96	0.94	0.1349
4:173897983:C:G	50	94	0.97	0.419
4:173898049:A:G	50	94	0.97	0.4237
4:173898306:A:G	50	94	0.96	0.4751
4:173898336:T:C	50	94	0.95	0.4601
4:173898417:C:T	50	100	0.93	0.03032
4:173898423:T:G	50	100	0.92	0.02996
4:173898867:T:C	50	88	0.87	0.3589
4:173898947:A:G	50	98	0.84	0.1462
4:173899038:A:T	50	92	0.83	0.3061
4:173899119:C:G	50	100	0.97	0.02342
4:173899322:T:C	50	98	0.93	0.04158
4:173899470:A:T	50	98	0.85	0.01434
4:173900648:G:A	50	100	0.92	0.0158
4:173900654:T:C	50	98	0.9	0.04866
4:173901055:G:A	50	100	0.9	0.2389
4:173901444:C:A	50	98	0.91	0.1131
4:173901754:C:A	50	92	0.94	0.2658
4:173901779:T:C	50	96	0.93	0.2476
4:173902272:A:T	49	98	0.96	0.4897
4:173902634:T:C	50	98	0.97	0.2515
4:173902810:G:A	50	98	0.95	0.2035
4:173903075:T:C	50	100	0.95	0.2308
4:173903115:A:G	50	98	0.94	0.1153
4:173903425:C:T	50	96	0.97	0.4722
4:173903580:C:A	50	98	0.94	0.05374
4:173903595:T:G	50	100	0.91	0.01598
4:173903942:C:A	50	100	0.94	0.1086
4:173904758:G:A	50	100	0.9	0.01198
4:173904822:T:C	50	100	0.93	0.07407
4:173904969:C:T	50	98	0.97	0.2562
4:173905006:G:T	50	96	0.95	0.1652
4:173905125:C:T	50	100	0.9	0.01035
4:173905972:A:G	50	100	0.97	0.2496
4:173906254:G:C	50	96	0.96	0.254
4:173906355:T:A	50	98	0.91	0.02869
4:173906359:T:A	50	98	0.91	0.02869
4:173906361:C:A	50	98	0.91	0.02869
4:173906572:T:C	50	100	0.9	0.01525
4:173906863:C:T	50	98	0.96	0.2856
4:173907329:A:G	50	96	0.97	0.2609
4:173907799:G:A	50	100	0.92	0.2384
4:173907800:T:C	50	100	0.95	0.2248
4:173909059:A:G	50	100	0.97	0.4884
4:173909063:G:A	50	100	0.95	0.1438
4:173909575:T:C	50	100	0.97	0.2495
4:173909617:T:C	50	94	0.96	0.2493
4:173909665:A:C	50	96	0.78	0.01888
4:173909708:C:T	50	100	0.94	0.07807
4:173910090:A:G	50	96	0.96	0.4942
4:173910201:G:A	50	100	0.96	0.2231
4:173911054:G:C	50	100	0.94	0.1405
4:173911055:G:C	50	100	0.94	0.1405
4:173911097:G:A	50	100	0.93	0.1369
4:173911163:T:C	50	100	0.89	0.03268
4:173911390:T:C	50	98	0.9	0.03468
4:173912837:T:C	50	98	0.92	0.07407
4:173912988:A:G	50	94	0.94	0.2672
4:173913144:G:A	50	100	0.93	0.22
4:173913548:G:C	50	96	0.9	0.1333
4:173913610:C:T	50	100	0.92	0.07625
4:173914011:G:T	50	100	0.9	0.01307
4:173914488:C:T	50	94	0.91	0.4562
4:173915062:G:C	50	98	0.88	0.07371
4:173915190:G:A	50	100	0.88	0.03032
4:173915494:A:G	50	100	0.76	0.1465
4:173915848:G:A	48	100	0.82	0.05755
4:173915982:A:G	49	83.7	0.81	0.384
4:173916263:C:T	50	88	0.66	0.1367
4:173917717:C:T	50	100	0.93	0.01725
4:173918432:C:T	50	98	0.86	0.07534
4:173918812:G:C	50	96	0.9	0.4731
4:173919011:T:C	50	100	0.92	0.08243
4:173919037:A:G	50	98	0.84	0.01561
4:173920898:G:T	50	100	0.92	0.01797
4:173920929:T:C	50	100	0.95	0.04067
4:173920997:T:A	50	100	1	0.01779
4:173921027:T:G	50	100	0.95	0.04067
4:173921100:C:T	50	98	0.98	0.1957
4:173921308:G:C	50	100	0.96	0.04248
4:173921326:C:T	50	100	0.99	0.2139
4:173921473:A:G	50	98	0.77	0.02814
4:173921592:A:G	50	100	0.98	0.2142
4:173921632:A:G	50	100	0.89	0.03014
4:173921684:A:G	49	98	0.93	0.378
4:173921938:C:T	50	100	0.96	0.01126
4:173922365:A:G	50	98	0.97	0.4014
4:173922611:T:A	50	100	0.96	0.03086
4:173922625:A:T	50	100	0.96	0.1198
4:173922724:T:C	48	89.6	0.87	0.2028
4:173922772:A:G	44	88.6	0.88	0.1908
4:173922822:G:A	50	98	0.87	0.01017
4:173923197:T:C	50	100	0.98	0.03159
4:173923635:A:G	50	100	0.99	0.05919
4:173923834:A:G	50	98	0.99	0.2122
4:173924663:T:C	50	98	0.99	0.2102
4:173925027:G:C	50	100	0.91	0.04176
4:173925761:G:C	50	100	0.99	0.2052
4:173926850:G:A	50	100	0.99	0.3951
4:173926875:C:T	50	100	0.98	0.3001
4:173927054:A:G	50	100	0.95	0.0679
4:173927853:A:G	50	92	0.93	0.3882
4:173927854:A:G	49	100	0.99	0.3882
4:173927925:G:A	50	100	0.98	0.05846
4:173928481:C:T	50	100	0.86	0.02524
4:173928512:C:T	50	100	0.98	0.1385
4:173928808:C:G	50	100	0.98	0.0207
4:173929132:T:G	50	100	0.96	0.07226
4:173929305:C:A	50	100	0.98	0.1652
4:173929408:T:C	50	100	0.99	0.2291
4:173929653:G:T	50	100	0.99	0.0581
4:173929807:G:A	50	100	0.95	0.02542
4:173929869:T:G	50	100	1	0.01979
4:173930773:A:G	50	100	0.89	0.03286
4:173930844:C:G	50	100	0.98	0.02052
4:173930884:T:G	50	98	0.9	0.2462
4:173930917:G:A	50	100	0.99	0.2289
4:173930938:G:T	50	100	1	0.01997
4:173931875:A:G	50	92	0.91	0.2979
4:173931922:G:A	50	100	1	0.01979
4:173932188:G:A	50	88	0.91	0.2958
4:173932261:C:T	50	100	0.99	0.3947
4:173932406:G:A	50	100	0.95	0.02505
4:173932544:T:C	50	100	0.98	0.1389
4:173932641:T:C	50	100	0.99	0.234
4:173932723:G:A	50	96	0.81	0.04666
4:173933061:C:T	50	100	0.95	0.02505
4:173933063:T:C	50	100	0.94	0.0167
4:173933430:C:T	50	94	0.91	0.25
4:173933502:A:G	50	100	0.99	0.01107
4:173933676:G:A	50	100	0.95	0.06754
4:173933814:A:T	50	100	1	0.01979
4:173934066:G:C	50	100	0.88	0.03014
4:173934101:T:C	50	98	0.99	0.2086
4:173934340:G:A	50	98	0.98	0.3951
4:173934356:T:C	50	98	0.99	0.2086
4:173934434:G:C	50	96	0.98	0.2092
4:173934461:T:C	50	98	0.99	0.2462
4:173934792:T:C	50	100	0.97	0.1269
4:173934893:T:C	50	98	0.98	0.2197
4:173935886:G:A	50	94	0.75	0.03177
4:173936676:G:A	50	100	0.93	0.04575
4:173937053:A:G	50	98	0.95	0.04539
4:173937234:C:T	50	100	0.97	0.05156
4:173937349:C:G	50	100	0.96	0.4283
4:173937357:T:C	50	100	0.97	0.02723
4:173937439:T:A	50	92	0.84	0.2023
4:173937441:T:A	50	98	0.77	0.02052
4:173937468:T:C	50	96	0.99	0.05792
4:173937842:T:C	50	96	0.94	0.2754
4:173938332:C:A	50	96	0.87	0.0285
4:173938846:T:C	50	98	0.96	0.4359
4:173939166:A:G	50	100	0.97	0.03123
4:173939374:A:G	50	96	0.95	0.187
4:173939540:C:G	50	100	0.97	0.05011
4:173939664:A:T	50	100	0.97	0.4288
4:173939681:C:T	50	98	1	0.07317
4:173939946:G:A	50	100	0.97	0.03123
4:173940298:G:T	50	100	0.99	0.0679
4:173940416:T:C	50	98	0.95	0.158
4:173940583:A:C	50	98	1	0.08097
4:173941154:A:T	50	98	0.99	0.07789
4:173941813:G:T	50	94	0.97	0.1866
4:173941860:C:T	50	100	0.97	0.03123
4:173942005:T:G	50	98	0.98	0.321
4:173942413:A:C	50	100	0.95	0.04666
4:173942828:G:A	50	98	0.98	0.02124
4:173942857:C:T	50	98	0.98	0.2429
4:173942906:C:T	50	96	0.97	0.1821
4:173942959:A:G	50	96	0.97	0.1897
4:173943305:G:A	50	98	0.98	0.2504
4:173943680:T:G	50	98	0.97	0.2653
4:173943742:G:A	50	98	0.99	0.06772
4:173944060:T:C	50	98	0.98	0.4726
4:173944132:G:A	50	98	0.98	0.08243
4:173944942:G:A	50	100	0.81	0.01198
4:173946029:C:T	50	100	0.99	0.06772
4:173946728:T:A	50	98	0.99	0.2398
4:173947212:A:G	50	98	0.99	0.2438
4:173947279:T:G	50	96	0.98	0.2409
4:173947289:A:G	50	100	0.89	0.01198
4:173947529:G:A	50	100	0.99	0.06772
4:173947652:C:T	50	100	0.99	0.06772
4:173948033:C:T	50	100	0.88	0.01452
4:173948223:C:A	50	100	0.99	0.4105
4:173948640:T:G	50	94	0.98	0.1756
4:173949767:T:A	50	100	0.98	0.09949
4:173949874:T:C	50	96	0.98	0.09168
4:173950258:T:G	50	100	0.94	0.01543
4:173950978:A:C	50	98	0.85	0.01852
4:173952818:A:G	50	98	0.96	0.2373
4:173953642:A:G	50	100	0.96	0.2431
4:173953645:T:G	50	100	0.98	0.3008
4:173953677:C:T	50	98	0.96	0.2239
4:173953680:T:C	50	96	0.95	0.173
4:173953908:A:G	50	98	0.98	0.4129
4:173953952:C:T	50	98	0.97	0.2153
4:173954015:C:T	50	98	0.95	0.1558
4:173954509:T:A	50	98	0.99	0.2476
4:173954743:C:T	50	98	0.99	0.248
4:173955659:A:G	50	100	0.98	0.2729
4:173956178:T:A	50	100	0.61	0.01561
4:173956232:T:C	50	100	1	0.0305
4:173956294:C:T	50	98	1	0.1861
4:173956839:G:A	50	100	1	0.2484
4:173957039:C:T	50	100	0.98	0.02052
4:173957115:G:A	50	100	1	0.2475
4:173957151:C:T	50	100	1	0.03631
4:173957273:C:A	50	86	0.66	0.07934
4:173957275:C:A	50	80	0.86	0.2013
4:173957277:C:A	50	82	0.87	0.3143
4:173957325:G:T	50	100	1	0.2847
4:173957382:G:T	50	100	1	0.3411
4:173958092:G:T	50	100	1	0.3893
4:173958362:C:A	50	100	1	0.3951
4:173958390:T:C	50	100	0.98	0.04067
4:173958473:T:C	50	100	1	0.3949
4:173958726:G:A	50	100	1	0.3992
4:173959036:C:T	50	100	1	0.3996
4:173959093:T:C	50	100	1	0.348
4:173959185:C:T	50	100	1	0.3339
4:173959285:A:G	50	100	1	0.3324
4:173959536:A:G	50	100	1	0.02887
4:173959903:A:G	50	100	0.99	0.3286
4:173959993:A:G	50	100	1	0.02124
4:173960324:T:G	50	100	0.99	0.2442
4:173960332:C:T	50	100	1	0.0305
4:173960354:T:C	50	100	0.94	0.0325
4:173960580:G:A	50	100	1	0.03177
4:173960602:T:C	50	100	1	0.4047
4:173960907:T:C	50	100	0.98	0.04103
4:173960920:G:A	50	100	0.99	0.3277
4:173961018:A:G	50	100	1	0.3273
4:173961286:T:C	50	100	1	0.4045
4:173961419:C:T	50	100	1	0.4045
4:173961722:G:C	50	100	0.99	0.1474
4:173961987:A:G	50	100	1	0.2994
4:173962004:A:T	50	100	1	0.3282
4:173962231:A:T	50	100	0.94	0.02633
4:173962337:G:T	50	100	1	0.3284
4:173962498:G:A	50	100	1	0.3284
4:173962560:C:T	50	100	1	0.3286
4:173962634:T:C	50	100	1	0.3286
4:173962668:C:T	50	100	1	0.3286
4:173962689:C:T	50	100	1	0.3286
4:173962744:G:A	50	100	1	0.3083
4:173962756:A:T	50	100	0.99	0.03613
4:173962791:C:T	50	100	1	0.3286
4:173962854:C:A	50	100	1	0.3286
4:173963022:T:C	50	100	1	0.3295
4:173963233:C:T	50	100	0.99	0.3284
4:173963298:A:T	50	100	0.99	0.3288
4:173963530:C:G	50	98	1	0.2415
4:173963802:G:T	50	100	1	0.266
4:173964037:C:T	50	98	1	0.329
4:173964068:T:C	50	98	1	0.329
4:173964372:T:C	48	97.9	0.99	0.3302
4:173964421:T:C	43	100	1	0.3288
4:173964484:G:A	39	87.2	1	0.3288
4:173964774:G:A	50	100	1	0.3286
4:173964909:T:C	50	100	1	0.3286
4:173965101:A:G	50	98	1	0.3286
4:173965295:G:A	50	100	1	0.3286
4:173965374:T:G	50	100	1	0.3286
4:173965641:C:T	50	100	1	0.3286
4:173965646:T:G	50	100	1	0.3286
4:173965800:C:T	50	100	1	0.3286
4:173965801:G:A	50	100	1	0.2594
4:173965917:G:A	50	98	1	0.1816
4:173965963:C:T	50	100	1	0.3284
4:173966005:C:T	50	100	1	0.03595
4:173966023:C:T	50	96	1	0.2936
4:173966204:C:A	48	81.2	1	0.3288
4:173966215:C:G	49	87.8	1	0.3286
4:173966485:T:C	50	100	1	0.3284
4:173966503:T:C	50	100	1	0.3293
4:173966621:T:C	50	100	1	0.3086
4:173966857:G:A	50	100	1	0.03377
4:173966863:T:G	50	100	1	0.3284
4:173967031:T:C	50	100	1	0.3284
4:173967066:G:A	50	100	1	0.3284
4:173967211:G:A	50	100	1	0.3284
4:173967306:G:C	50	100	1	0.03032
4:173967324:T:C	50	100	1	0.278
4:173967649:C:T	50	100	1	0.03032
4:173967687:C:G	50	100	1	0.3284
4:173967912:C:A	50	100	1	0.3284
4:173968104:T:C	50	100	1	0.3284
4:173968166:C:A	50	100	0.91	0.06445
4:173968206:C:T	50	98	1	0.1899
4:173968269:G:T	50	100	1	0.3284
4:173968315:G:A	50	100	1	0.3081
4:173968399:G:T	50	100	1	0.3284
4:173968577:C:A	50	98	1	0.2409
4:173968601:G:T	50	100	1	0.3284
4:173968661:A:G	50	100	1	0.2409
4:173968681:A:G	50	100	1	0.3332
4:173968760:G:A	50	100	1	0.3282
4:173968812:T:C	50	100	1	0.03395
4:173968834:C:T	50	100	1	0.3286
4:173968853:G:T	50	100	0.99	0.04121
4:173968856:G:A	50	100	1	0.3282
4:173968874:A:G	50	100	1	0.03595
4:173969023:C:T	50	100	1	0.3282
4:173969110:T:C	50	100	1	0.03032
4:173969158:G:A	50	100	1	0.3282
4:173969448:C:T	50	100	0.99	0.161
4:173969629:C:T	50	100	1	0.3284
4:173969841:A:G	50	100	1	0.2665
4:173969863:A:C	50	100	1	0.3286
4:173970042:T:C	50	100	1	0.3282
4:173970296:A:T	50	100	1	0.2774
4:173970342:G:A	50	100	0.99	0.3282
4:173970408:G:A	50	100	1	0.03631
4:173970517:C:T	50	100	1	0.2977
4:173970562:G:A	50	100	1	0.0187
4:173970646:G:A	50	100	1	0.2977
4:173970654:T:A	50	98	0.99	0.1814
4:173970901:A:T	50	100	1	0.2977
4:173971181:C:A	50	100	1	0.03522
4:173971204:C:A	50	100	1	0.2977
4:173971238:T:G	50	100	1	0.2669
4:173971285:T:G	50	100	1	0.3282
4:173971292:T:C	50	100	1	0.3282
4:173971304:T:G	50	100	1	0.3284
4:173971539:C:T	50	100	1	0.3282
4:173972210:G:A	50	100	1	0.3284
4:173972252:C:T	50	100	1	0.03577
4:173972511:G:A	50	100	1	0.3568
4:173972774:G:A	50	100	1	0.03522
4:173972904:G:A	50	100	1	0.3284
4:173972919:G:T	50	100	1	0.3288
4:173973194:A:G	50	98	1	0.3286
4:173973334:G:A	50	100	1	0.03413
4:173973497:T:A	50	100	1	0.2409
4:173973540:A:C	50	100	1	0.3286
4:173973623:G:T	50	100	1	0.3286
4:173973817:G:A	50	100	1	0.2456
4:173973865:G:C	50	100	1	0.3288
4:173973902:G:T	50	100	1	0.3244
4:173973910:G:A	50	100	0.99	0.3232
4:173974127:T:G	50	100	0.94	0.3237
4:173974163:A:T	50	96	1	0.3232
4:173974211:G:A	50	96	0.99	0.1866
4:173974249:T:C	50	100	0.99	0.04103
4:173974334:T:C	50	100	1	0.3226
4:173974358:A:C	50	100	1	0.3226
4:173974720:A:T	50	100	1	0.3226
4:173974744:G:A	50	100	1	0.3226
4:173974748:A:G	50	100	1	0.3226
4:173974757:T:C	50	100	1	0.3226
4:173974802:T:C	50	100	1	0.3226
4:173974929:C:T	50	100	1	0.3226
4:173974983:G:C	50	100	1	0.3226
4:173976087:C:T	50	100	0.96	0.01725
4:173976550:G:C	50	96	1	0.2649
4:173976574:G:A	50	100	0.94	0.02342
4:173977010:T:G	50	100	1	0.3375
4:173977224:T:C	50	100	1	0.2495
4:173977232:G:A	50	98	1	0.2645
4:173977332:G:A	50	100	1	0.0285
4:173977432:G:A	50	100	1	0.3375
4:173977436:G:A	50	100	1	0.3375
4:173977510:G:A	50	100	1	0.3375
4:173977637:A:G	50	100	0.98	0.3203
4:173977953:T:G	50	100	1	0.08787
4:173978067:A:G	50	100	1	0.03014
4:173978157:T:C	50	100	1	0.3228
4:173978425:C:G	50	100	1	0.3204
4:173978710:A:G	50	100	1	0.3313
4:173978828:A:T	50	100	1	0.3312
4:173978966:A:G	50	100	1	0.3319
4:173979048:T:C	50	100	0.98	0.1603
4:173979156:G:A	50	98	1	0.3306
4:173979537:A:G	50	100	1	0.2781
4:173980116:A:C	50	100	1	0.3302
4:173980447:G:T	50	100	1	0.2436
4:173980523:T:C	50	98	1	0.2778
4:173980627:A:T	50	100	0.98	0.1603
4:173980727:C:A	50	100	1	0.278
4:173980776:A:G	50	100	1	0.3297
4:173980895:T:A	50	100	1	0.3297
4:173981031:A:C	50	100	1	0.3297
4:173981262:T:C	50	100	1	0.3295
4:173981288:C:T	50	100	1	0.03558
4:173981419:C:T	50	100	1	0.3297
4:173981611:C:T	50	94	0.78	0.0207
4:173981736:C:T	50	100	1	0.3295
4:173981961:A:T	50	100	1	0.3293
4:173982077:T:C	50	100	1	0.3293
4:173982163:A:G	50	100	1	0.3293
4:173982183:T:G	50	100	1	0.3292
4:173982198:G:A	50	98	1	0.3297
4:173982251:T:C	49	100	1	0.3292
4:173982343:C:A	50	100	0.98	0.3424
4:173982466:T:C	50	100	1	0.3295
4:173982649:G:A	50	100	1	0.3292
4:173982723:C:T	50	100	1	0.2433
4:173982827:G:A	50	100	1	0.3293
4:173982841:G:A	50	100	1	0.3293
4:173982851:C:A	50	100	1	0.3292
4:173982859:G:T	50	100	1	0.3293
4:173983092:A:C	50	100	1	0.03558
4:173983178:A:G	50	100	1	0.313
4:173983254:C:T	50	100	0.95	0.02288
4:173983373:C:G	50	100	0.93	0.06427
4:173983598:G:A	50	100	1	0.3293
4:173983664:G:A	48	87.5	0.95	0.311
4:173983996:C:T	50	100	1	0.01852
4:173984327:T:C	50	100	1	0.3297
4:173984805:G:A	50	100	1	0.3293
4:173984841:A:G	50	100	1	0.3293
4:173984927:C:T	50	100	1	0.3293
4:173985135:G:A	50	100	1	0.3293
4:173985148:C:T	50	100	0.89	0.01126
4:173985228:T:C	50	100	1	0.01471
4:173985742:T:C	50	100	1	0.02996
4:173986966:G:A	50	100	1	0.0423
4:173987075:C:G	50	100	0.94	0.02251
4:173987370:C:T	50	100	0.99	0.2663
4:173987427:C:T	50	98	0.99	0.3428
4:173987601:T:G	50	100	1	0.3132
4:173987804:C:G	50	100	1	0.2435
4:173988672:G:C	50	100	1	0.3293
4:173988687:C:T	50	100	1	0.04212
4:173988774:C:T	50	100	1	0.3295
4:173989833:A:G	50	100	0.96	0.02633
4:173989932:T:A	50	98	1	0.3166
4:173990024:T:C	50	98	1	0.3166
4:173990587:G:T	50	100	1	0.3159
4:173991013:C:T	50	98	0.91	0.05646
4:173991523:G:A	50	100	0.99	0.2625
4:173991582:C:A	50	100	0.97	0.01761
4:173992397:G:A	50	100	1	0.2943
4:173992748:C:T	50	100	1	0.2948
4:173992755:C:G	50	100	0.98	0.01761
4:173993121:G:A	50	100	1	0.3119
4:173993494:C:T	50	100	0.99	0.3101
4:173994223:A:G	50	100	0.87	0.05991
4:173994329:T:G	50	100	1	0.03304
4:173994719:G:T	50	100	0.89	0.01216
4:173994851:G:A	50	100	0.95	0.04321
4:173994992:C:T	50	100	1	0.2869
4:173994998:C:T	50	100	0.99	0.03322
4:173995217:G:A	50	100	1	0.2941
4:173995219:T:C	50	98	0.99	0.3041
4:173995651:G:A	50	98	0.99	0.3696
4:173995658:A:G	50	98	0.99	0.3696
4:173996029:T:C	40	85	0.78	0.112
4:173996051:T:C	45	82.2	0.95	0.2718
4:173996064:C:T	49	98	0.99	0.03341
4:173996136:T:G	50	100	0.99	0.01816
4:173996556:T:C	50	100	1	0.2861
4:173996570:C:T	50	100	1	0.2436
4:173997206:C:T	50	100	0.99	0.02505
4:173997225:G:A	50	100	0.99	0.02505
4:173997235:C:T	50	98	1	0.2629
4:173997486:A:G	50	100	0.99	0.01797
4:173997542:A:G	50	100	1	0.2867
4:173997743:C:A	50	100	1	0.1768
4:173997856:T:A	50	96	0.78	0.01943
4:173998197:C:A	50	100	1	0.2763
4:173998299:G:A	50	100	0.93	0.04212
4:173998379:G:A	50	100	1	0.02505
4:173998409:A:G	50	100	0.94	0.02505
4:173998549:C:T	50	98	1	0.3698
4:173998845:G:T	50	100	0.99	0.01271
4:173999131:G:A	50	100	0.99	0.1667
4:173999506:G:A	50	98	0.99	0.3108
4:174000274:G:C	50	100	1	0.244
4:174000398:A:G	50	100	1	0.01779
4:174000619:C:T	50	100	1	0.01888
4:174000974:C:T	50	98	0.99	0.1634
4:174001003:G:A	50	100	0.87	0.01053
4:174002008:T:G	50	100	1	0.1463
4:174002653:T:C	50	100	1	0.0158
4:174003370:T:C	50	100	1	0.1623
4:174003412:C:T	50	100	1	0.065
4:174004290:C:A	50	100	0.94	0.0285
4:174004472:A:C	50	100	1	0.1723
4:174005512:A:G	50	100	1	0.4855
4:174005831:C:T	49	100	1	0.06427
4:174006290:A:G	50	100	1	0.1458
4:174006302:G:A	50	100	1	0.4855
4:174006366:G:A	50	100	1	0.06427
4:174006436:C:T	50	100	0.93	0.01307
4:174006739:C:T	50	100	0.99	0.06917
4:174006746:T:A	50	100	1	0.0472
4:174006825:G:T	49	100	1	0.3769
4:174006920:T:C	50	100	1	0.4857
4:174008093:C:A	50	100	0.97	0.4884
4:174008190:C:A	50	100	0.96	0.03341
4:174008397:A:G	50	94	0.71	0.01235
4:174008564:G:A	50	100	1	0.06881
4:174008875:G:A	50	100	0.98	0.04158
4:174009201:G:C	50	100	0.94	0.03286
4:174009431:T:C	50	100	0.98	0.04158
4:174009878:C:A	50	100	0.98	0.04176
4:174009925:A:G	50	100	0.84	0.02869
4:174009953:A:G	50	100	0.98	0.04158
4:174009996:G:A	50	100	0.98	0.04158
4:174010218:C:A	50	100	1	0.06863
4:174010339:G:A	50	100	1	0.01906
4:174010358:C:T	50	100	1	0.06881
4:174010409:A:G	49	100	1	0.3785
4:174010896:A:G	50	100	1	0.4662
4:174010958:T:A	50	100	1	0.4662
4:174011318:T:G	50	100	0.96	0.0167
4:174011426:A:G	50	100	1	0.4664
4:174012025:A:G	50	100	0.95	0.03268
4:174012087:A:C	50	100	1	0.4664
4:174012262:G:A	50	100	1	0.06118
4:174012289:G:A	50	100	1	0.01888
4:174012712:C:T	50	100	1	0.4626
4:174013382:C:G	50	100	1	0.4713
4:174014133:T:A	50	98	0.96	0.0187
4:174014224:T:C	50	100	0.95	0.0325
4:174014402:C:T	50	100	0.95	0.0325
4:174014628:T:A	50	100	1	0.02378
4:174014956:A:G	50	100	0.91	0.04139
4:174015055:G:T	50	100	1	0.4695
4:174015252:A:G	50	100	1	0.4695
4:174015760:A:T	50	100	0.96	0.4691
4:174015844:T:C	50	100	1	0.06572
4:174016188:G:A	50	100	1	0.4697
4:174016243:A:G	50	100	0.98	0.4697
4:174016295:G:A	50	100	0.99	0.1694
4:174017003:C:T	50	100	0.99	0.3731
4:174017224:C:T	50	100	1	0.02869
4:174018266:T:C	50	100	1	0.38
4:174018641:C:T	50	100	1	0.02941
4:174019527:G:A	50	100	0.98	0.1679
4:174019695:G:A	50	100	1	0.0236
4:174019934:G:A	50	100	1	0.3742
4:174019949:C:A	50	98	1	0.4806
4:174020035:G:T	50	100	1	0.4806
4:174020285:C:T	50	100	0.99	0.1589
4:174020532:C:T	50	100	1	0.3804
4:174020649:C:T	50	100	0.92	0.01434
4:174020888:G:A	50	100	0.98	0.03322
4:174021398:C:T	50	100	0.98	0.03322
4:174021749:G:A	50	100	1	0.01561
4:174021961:A:G	50	100	0.99	0.01325
4:174022216:G:A	50	100	1	0.4548
4:174022320:G:A	50	100	1	0.02941
4:174023119:T:A	50	100	1	0.01489
4:174023145:T:C	50	100	0.98	0.03322
4:174023307:G:A	50	100	1	0.2418
4:174023547:C:G	50	100	1	0.4553
4:174023692:G:A	50	100	1	0.3811
4:174023761:G:T	50	100	1	0.4546
4:174023769:G:A	50	100	1	0.4555
4:174023936:T:C	50	100	0.92	0.2003
4:174024106:C:T	50	100	1	0.3755
4:174024148:G:C	50	100	0.98	0.03322
4:174024584:C:T	50	100	1	0.01507
4:174024638:C:G	50	100	1	0.4552
4:174024773:C:G	50	100	1	0.4552
4:174024780:A:T	50	100	1	0.455
4:174024811:A:C	50	100	1	0.0236
4:174024873:G:T	50	100	1	0.01344
4:174025358:T:C	50	100	1	0.4552
4:174025401:T:G	50	100	1	0.38
4:174025452:G:T	50	100	0.99	0.01416
4:174025772:T:A	50	100	1	0.4552
4:174026017:C:T	50	100	1	0.4552
4:174026128:G:A	50	100	1	0.4552
4:174026240:C:G	50	100	1	0.4552
4:174026533:G:A	50	100	1	0.07389
4:174026731:T:C	50	100	1	0.07389
4:174026801:C:T	50	100	1	0.3304
4:174027136:C:A	50	100	1	0.03649
4:174027210:A:T	50	100	1	0.1599
4:174027276:A:G	50	100	1	0.3302
4:174027429:C:T	50	100	1	0.3108
4:174027646:A:C	50	100	0.72	0.01035
4:174027712:T:C	50	100	1	0.4552
4:174027725:G:A	50	100	1	0.4552
4:174027838:C:T	50	100	1	0.3816
4:174027888:A:G	50	100	1	0.4857
4:174027930:G:C	50	100	1	0.01543
4:174028064:C:A	50	98	1	0.06881
4:174028203:A:T	50	98	1	0.4544
4:174028227:T:C	50	100	1	0.07389
4:174028421:C:T	50	100	1	0.4601
4:174028553:G:A	50	100	0.99	0.1075
4:174029588:T:C	50	98	1	0.01543
4:174030052:T:C	50	100	1	0.1599
4:174030268:G:A	50	100	0.99	0.02179
4:174030554:T:C	50	98	1	0.4025
4:174030889:T:C	50	100	1	0.4597
4:174031050:T:C	50	100	1	0.4597
4:174031097:T:A	50	100	1	0.3791
4:174031406:C:T	50	100	1	0.3858
4:174031465:A:G	50	100	1	0.3302
4:174032003:G:T	50	98	1	0.3789
4:174032587:C:A	50	100	1	0.2591
4:174032848:G:A	50	100	1	0.3749
4:174034571:G:A	50	100	1	0.02923
4:174034663:A:G	50	100	0.92	0.03304
4:174034967:T:C	50	100	1	0.3292
4:174035168:G:C	50	100	1	0.02033
4:174035261:T:C	50	100	0.99	0.376
4:174035437:A:G	50	100	1	0.06845
4:174035445:G:C	50	100	0.99	0.3784
4:174036877:T:C	50	100	1	0.01089
4:174037331:T:C	50	100	0.99	0.1167
4:174037380:G:A	50	100	0.99	0.1253
4:174037830:G:C	50	100	1	0.4297
4:174038011:C:A	50	100	0.98	0.02342
4:174038221:C:T	50	100	1	0.4577
4:174038248:C:A	50	100	0.98	0.02415
4:174038363:T:A	50	100	1	0.04557
4:174038396:A:T	50	100	0.96	0.01344
4:174038447:C:G	50	100	1	0.05882
4:174038559:G:A	50	100	1	0.2854
4:174038671:A:T	50	100	0.99	0.3656
4:174039286:T:C	50	100	0.99	0.04557
4:174039433:C:A	50	100	1	0.04339
4:174039572:G:T	50	100	1	0.04557
4:174039629:A:C	50	100	1	0.423
4:174039761:C:T	47	97.9	1	0.02124
4:174039935:G:A	50	100	1	0.04339
4:174040013:T:C	50	100	1	0.3179
4:174040067:C:G	50	100	1	0.4976
4:174040467:T:C	50	100	1	0.0394
4:174040509:G:A	50	100	1	0.03922
4:174040710:C:T	50	100	1	0.4953
4:174040986:G:T	50	100	0.99	0.3942
4:174041227:G:T	50	98	0.96	0.07407
4:174042066:T:C	50	100	1	0.03413
4:174042073:G:A	50	100	0.99	0.3738
4:174042208:A:G	50	100	0.99	0.4103
4:174042336:A:G	50	100	0.99	0.05882
4:174042357:G:C	50	100	0.99	0.03395
4:174042520:A:G	50	100	0.99	0.3942
4:174043052:T:C	50	100	0.99	0.2177
4:174043062:C:T	50	100	1	0.06518
4:174043488:A:C	50	100	1	0.05991
4:174043513:C:T	50	100	1	0.4759
4:174043823:G:A	50	100	0.94	0.03377
4:174043853:A:G	50	100	1	0.06518
4:174044064:G:A	50	100	0.99	0.3324
4:174044455:C:T	50	100	1	0.4875
4:174044499:A:C	50	100	0.92	0.01652
4:174044552:G:A	50	100	1	0.4875
4:174044972:C:A	50	100	0.98	0.02197
4:174045038:A:G	50	100	0.96	0.02088
4:174045247:G:A	50	100	1	0.01997
4:174045332:C:T	50	100	1	0.1688
4:174045401:G:C	50	100	1	0.05556
4:174045698:T:A	50	100	1	0.3469
4:174046051:T:A	50	100	0.97	0.01997
4:174046056:A:T	50	100	1	0.1687
4:174046169:G:A	50	100	1	0.1723
4:174046461:C:T	49	95.9	1	0.3428
4:174046586:G:T	50	100	1	0.1723
4:174046789:G:A	50	100	1	0.4838
4:174046800:C:A	50	100	1	0.3428
4:174046808:T:C	50	100	1	0.02905
4:174047180:G:C	50	100	1	0.1723
4:174047773:C:A	50	100	1	0.1725
4:174048073:G:A	50	100	1	0.1839
4:174048344:C:T	50	100	1	0.1723
4:174048423:C:A	50	100	1	0.02905
4:174049003:G:A	50	100	1	0.2553
4:174049141:T:C	50	100	1	0.02905
4:174049216:T:A	50	100	1	0.07752
4:174049324:T:G	50	100	1	0.02179
4:174049900:T:G	50	100	1	0.4838
4:174050190:T:A	50	100	1	0.4838
4:174050328:C:A	50	100	1	0.4838
4:174050556:G:C	50	100	1	0.1848
4:174050778:G:A	50	100	1	0.0285
4:174051349:G:A	50	100	1	0.0285
4:174051504:G:A	50	100	1	0.4838
4:174051603:C:A	50	100	1	0.4838
4:174051781:C:A	50	100	1	0.4838
4:174051835:C:T	50	100	0.91	0.0167
4:174052223:G:A	50	100	1	0.03577
4:174052235:A:T	50	100	1	0.05574
4:174052387:T:A	50	100	1	0.0285
4:174052463:T:A	50	100	1	0.4838
4:174052511:A:G	50	100	1	0.02905
4:174052647:C:A	50	100	1	0.213
4:174053342:T:G	50	100	1	0.1725
4:174053354:G:A	50	100	1	0.05628
4:174053791:G:A	50	100	1	0.4837
4:174054191:A:T	50	100	0.95	0.01307
4:174054554:G:A	50	100	0.99	0.07553
4:174054576:T:C	50	100	1	0.342
4:174054649:C:A	50	100	1	0.4842
4:174055363:C:T	50	100	1	0.4808
4:174055667:G:A	50	100	1	0.02179
4:174055719:T:C	50	100	1	0.1727
4:174055737:T:C	50	100	0.98	0.01961
4:174055869:T:A	50	100	1	0.1728
4:174055872:T:C	50	100	1	0.1728
4:174055879:G:A	50	100	1	0.01997
4:174055971:T:A	50	100	0.98	0.01852
4:174056156:A:T	50	100	1	0.02179
4:174056324:C:T	50	100	0.99	0.02869
4:174056752:C:T	50	100	1	0.4804
4:174056762:C:T	50	100	1	0.03577
4:174056807:G:A	50	100	1	0.4804
4:174056947:T:C	50	100	1	0.2199
4:174057002:G:A	50	100	1	0.3459
4:174057168:T:C	50	100	1	0.02088
4:174057219:G:C	50	100	1	0.02923
4:174057274:C:A	50	100	1	0.02905
4:174057300:G:A	50	100	1	0.2602
4:174058771:G:A	50	100	1	0.346
4:174058874:T:C	50	100	1	0.05574
4:174058947:A:C	50	100	1	0.1723
4:174059038:A:G	50	100	1	0.01507
4:174059174:C:T	50	100	1	0.02088
4:174059290:T:G	50	100	1	0.287
4:174059291:T:C	50	100	1	0.287
4:174059339:T:A	50	100	1	0.4804
4:174059557:A:G	50	100	1	0.2867
4:174059711:G:A	50	100	0.81	0.01198
4:174059758:A:C	50	100	1	0.2309
4:174059938:C:A	50	100	1	0.346
4:174060028:G:A	50	100	1	0.4806
4:174060045:C:T	50	100	1	0.1527
4:174060188:G:T	50	100	0.99	0.48
4:174060417:A:C	50	100	1	0.1723
4:174060461:T:C	50	100	0.99	0.48
4:174060888:G:A	50	98	1	0.1959
4:174061229:G:A	50	100	1	0.1723
4:174061376:T:C	50	100	1	0.02015
4:174061814:G:T	50	100	1	0.3462
4:174062019:C:G	50	98	1	0.05592
4:174062134:G:T	50	100	1	0.07534
4:174062350:G:T	50	100	0.99	0.175
4:174062579:G:C	50	100	1	0.01344
4:174062750:T:G	50	100	1	0.4802
4:174062845:T:G	50	100	1	0.03885
4:174062898:T:C	50	100	1	0.01834
4:174063079:A:G	50	100	1	0.4802
4:174063086:A:G	50	100	1	0.01216
4:174063694:A:G	50	100	1	0.4802
4:174063848:C:T	50	100	1	0.02869
4:174064090:G:A	50	100	1	0.02397
4:174065150:C:T	49	98	1	0.2598
4:174065186:T:C	50	100	1	0.03813
4:174065211:C:G	50	98	1	0.1981
4:174065216:C:A	50	100	1	0.02869
4:174066024:A:C	50	98	1	0.01307
4:174066520:T:C	50	100	0.99	0.3974
4:174067079:G:T	50	100	1	0.04684
4:174067120:C:T	50	100	1	0.4296
4:174067505:T:C	50	100	1	0.3827
4:174067917:C:G	50	98	0.99	0.396
4:174068252:C:T	50	100	0.97	0.03304
4:174068266:C:T	50	98	0.98	0.3586
4:174068304:A:G	50	98	0.99	0.07298
4:174068719:C:T	50	98	0.96	0.396
4:174068867:G:A	50	100	0.95	0.01344
4:174068959:C:G	50	96	0.91	0.1514
4:174068975:T:C	50	94	0.93	0.1066
4:174069006:T:C	50	100	0.91	0.02179
4:174069091:C:T	50	100	1	0.02088
4:174069092:T:C	50	100	0.97	0.1507
4:174069094:G:A	50	100	0.93	0.01961
4:174069106:C:T	49	100	0.93	0.01961
4:174069122:T:C	49	100	0.95	0.01943
4:174069302:C:T	50	100	0.95	0.1973
4:174069336:C:T	50	100	0.95	0.1955
4:174069495:G:A	50	100	0.97	0.03286
4:174070132:G:A	50	100	0.88	0.03595
4:174070317:C:T	50	98	0.95	0.1915
4:174070481:C:T	50	98	0.94	0.05664
4:174070721:G:A	50	98	0.8	0.01344
4:174070784:T:C	50	100	1	0.02451
4:174070897:A:G	50	98	0.96	0.08624
4:174071927:C:T	50	100	0.96	0.08606
4:174072179:G:A	50	100	0.97	0.03286
4:174072252:G:A	50	100	0.98	0.3889
4:174073053:C:T	50	98	0.96	0.1908
4:174073458:G:A	50	94	0.88	0.09532
4:174073510:G:A	50	100	0.98	0.4481
4:174073620:C:A	50	98	0.94	0.03032
4:174073649:A:C	50	100	0.96	0.1102
4:174074591:T:G	50	100	0.96	0.11
4:174074784:C:T	50	100	0.97	0.03232
4:174075251:C:A	50	100	0.96	0.1098
4:174075508:T:A	50	100	0.99	0.4691
4:174076614:T:C	50	100	0.97	0.1093
4:174077508:C:T	50	100	0.98	0.4457
4:174077519:C:T	50	100	0.95	0.04884
4:174077739:C:T	50	100	1	0.02269
4:174077746:C:T	50	98	0.96	0.1908
4:174079121:A:G	50	98	0.98	0.3032
4:174079598:G:A	50	100	0.96	0.1905
4:174079741:T:C	50	100	0.96	0.1091
4:174079834:T:G	50	100	0.96	0.1089
4:174080692:C:T	50	98	0.95	0.2024
4:174080710:T:C	50	98	0.96	0.2662
4:174080714:C:A	50	98	0.96	0.2658
4:174080736:T:C	50	96	0.92	0.2932
4:174080779:T:C	50	94	0.94	0.331
4:174080843:A:G	50	98	0.96	0.2876
4:174080906:A:G	50	98	0.96	0.2901
4:174081192:A:G	50	96	0.96	0.2923
4:174081225:A:G	50	98	0.96	0.2921
4:174081567:T:C	50	98	0.95	0.05156
4:174082017:A:G	50	98	0.94	0.05192
4:174082360:A:G	50	100	0.92	0.06064
4:174082533:A:G	50	98	0.92	0.02687
4:174083572:A:G	50	98	0.94	0.01943
4:174084197:T:C	50	98	0.93	0.08878
4:174084424:G:A	50	98	0.91	0.02451
4:174084576:C:T	50	98	0.77	0.01253
4:174084865:G:T	50	98	0.97	0.4163
4:174085890:C:T	50	100	0.95	0.06554
4:174086392:C:T	50	100	0.95	0.06082
4:174086575:G:A	50	98	0.95	0.01943
4:174086590:G:A	50	100	0.98	0.3954
4:174086836:G:T	50	96	0.92	0.07861
4:174087639:G:A	50	100	0.97	0.4377
4:174087662:G:A	50	100	1	0.01126
4:174087803:A:T	50	100	0.97	0.4381
4:174088468:C:G	50	98	0.97	0.3907
4:174088582:C:T	46	100	0.64	0.01707
4:174088584:C:T	44	95.5	0.87	0.04357
4:174088702:C:T	50	100	1	0.01216
4:174088719:T:C	50	100	0.97	0.07698
4:174088730:T:C	50	98	0.97	0.4366
4:174089443:G:A	49	100	0.93	0.065
4:174090369:C:A	50	100	0.97	0.02324
4:174090644:C:A	50	100	0.96	0.02524
4:174091802:A:G	50	100	1	0.01071
4:174091985:G:A	50	100	0.99	0.01797
4:174092268:C:T	50	100	0.94	0.01688
4:174092423:C:T	50	96	0.94	0.2692
4:174092518:G:T	50	100	0.9	0.01852
4:174092541:G:A	50	100	0.97	0.02306
4:174092583:G:T	50	100	0.91	0.01162
4:174092930:A:C	50	96	0.9	0.0748
4:174093669:G:T	50	100	0.99	0.01797
4:174094819:T:C	50	100	1	0.01071
4:174094972:G:A	50	100	0.95	0.02324
4:174095688:C:T	50	100	0.94	0.1861
4:174095714:T:C	50	100	0.91	0.04956
4:174095857:A:C	50	100	0.92	0.04884
4:174096018:T:C	50	100	0.77	0.01071
4:174096195:A:T	50	98	0.96	0.01126
4:174096199:T:C	50	100	0.89	0.01543
4:174096417:A:G	50	92	0.91	0.3942
4:174096684:A:G	50	96	0.92	0.2489
4:174096705:G:A	50	98	0.87	0.02487
4:174096811:T:C	50	96	0.88	0.0728
4:174098300:C:T	50	100	0.92	0.01289
4:174098454:C:T	50	98	0.76	0.0216
4:174098758:T:G	50	94	0.81	0.1906
4:174099495:C:T	50	100	0.94	0.01543
4:174099969:C:T	50	98	0.71	0.01743
4:174100198:G:A	50	98	0.92	0.1423
4:174100625:A:T	50	94	0.76	0.05737
4:174100950:T:C	50	98	0.82	0.05447
4:174101212:C:T	50	100	0.84	0.0187
4:174101228:C:T	50	100	0.85	0.02596
4:174101398:T:A	50	82	0.81	0.3266
4:174101542:A:C	50	82	0.74	0.3745
4:174101690:A:G	50	76	0.68	0.2745
4:174101701:G:A	50	100	0.84	0.0138
4:174101726:A:G	50	86	0.73	0.1705
4:174101836:G:C	50	94	0.77	0.1396
4:174101846:C:T	50	90	0.73	0.0679
4:174102059:T:C	50	86	0.8	0.343
4:174102095:A:C	50	86	0.81	0.344
4:174102098:A:G	50	84	0.79	0.2816
4:174102175:A:G	50	98	0.71	0.02469
4:174102388:T:C	50	88	0.85	0.2821
4:174102391:A:G	50	100	0.84	0.1425
4:174102553:A:C	50	86	0.88	0.2298
4:174102627:C:G	50	94	0.89	0.3883
4:174102708:G:T	50	94	0.9	0.2687
4:174102818:A:G	50	94	0.9	0.2678
4:174102904:A:T	50	96	0.91	0.2674
4:174103088:C:T	50	100	0.99	0.01144
4:174103171:G:A	50	100	0.93	0.4241
4:174103172:A:G	50	100	0.92	0.4241
4:174103508:T:C	50	100	0.92	0.01271
4:174103539:G:A	50	100	0.89	0.03032
4:174103759:C:G	50	100	0.96	0.4697
4:174103771:G:A	50	100	0.95	0.3996
4:174104033:T:A	50	100	0.96	0.4283
4:174104034:A:T	50	100	0.96	0.4279
4:174104199:T:A	50	100	0.98	0.4305
4:174104235:A:G	50	100	0.98	0.4306
4:174104291:C:T	50	100	0.98	0.4303
4:174105000:T:G	50	96	0.98	0.2213
4:174105130:A:G	50	100	0.93	0.07934
4:174105132:A:C	50	100	0.98	0.07643
4:174105140:T:A	50	100	0.98	0.1006
4:174105571:C:A	50	100	0.99	0.4325
4:174105606:A:G	50	100	0.99	0.4314
4:174105725:G:A	50	100	0.99	0.4321
4:174105756:A:G	50	100	0.99	0.4323
4:174105821:C:G	50	98	0.85	0.01071
4:174105915:T:C	50	100	0.99	0.4321
4:174106009:G:A	50	100	0.99	0.4319
4:174106020:G:C	50	100	0.99	0.4317
4:174106041:C:A	50	100	0.99	0.4321
4:174106070:C:T	50	100	0.99	0.4319
4:174106113:G:T	50	100	0.99	0.4321
4:174106153:C:T	50	100	0.99	0.4326
4:174106286:C:T	50	100	0.99	0.4326
4:174106365:A:G	50	100	0.99	0.4326
4:174106759:C:T	50	100	0.96	0.07934
4:174107716:C:A	50	100	0.99	0.0817
4:174107837:G:A	50	94	0.99	0.3998
4:174107905:C:T	50	94	0.99	0.4085
4:174108353:T:G	50	100	0.96	0.08043
4:174108468:A:G	50	94	0.99	0.413
4:174108783:T:C	50	100	0.75	0.02269
4:174110481:C:T	50	94	0.99	0.3079
4:174110764:G:A	50	100	1	0.08932
4:174110906:T:C	50	100	0.97	0.07988
4:174111161:C:T	50	100	1	0.01652
4:174112090:C:T	50	100	0.82	0.01017
4:174112141:T:C	50	100	1	0.01543
4:174112312:G:A	50	96	1	0.4094
4:174112378:A:G	50	96	1	0.2507
4:174112433:T:C	50	100	1	0.03214
4:174112508:A:G	50	100	0.98	0.08061
4:174112687:T:C	50	100	0.98	0.08061
4:174112792:T:C	50	100	1	0.06536
4:174113106:C:A	50	100	1	0.03123
4:174113775:T:G	50	96	1	0.2507
4:174113850:G:A	50	100	1	0.06645
4:174113991:G:A	50	100	0.98	0.08097
4:174114018:T:G	50	96	1	0.2507
4:174114110:A:T	50	100	1	0.07298
4:174114188:G:A	50	96	1	0.4098
4:174114206:C:T	50	96	1	0.2507
4:174114242:G:A	50	100	1	0.06826
4:174114287:A:C	50	96	1	0.2507
4:174114291:T:C	50	96	1	0.4098
4:174114541:A:G	50	100	1	0.03195
4:174114594:A:C	50	100	0.94	0.01325
4:174114660:C:T	50	96	1	0.2598
4:174114991:G:A	50	100	0.99	0.1122
4:174115041:A:G	50	96	1	0.2545
4:174115371:A:G	50	100	0.99	0.03304
4:174115648:C:G	50	100	0.93	0.1249
4:174115885:G:A	50	100	0.88	0.01561
4:174116053:A:G	50	96	1	0.2896
4:174116375:C:T	50	100	1	0.06572
4:174116887:C:T	50	96	1	0.1894
4:174117194:T:C	50	96	1	0.1935
4:174117581:C:T	50	100	1	0.07298
4:174117586:G:C	50	100	1	0.01289
4:174118027:A:G	50	100	0.99	0.01071
4:174118144:G:T	50	100	1	0.07298
4:174118204:A:C	50	100	1	0.1249
4:174118255:G:C	50	100	1	0.01289
4:174118272:T:G	50	100	1	0.01743
4:174118318:A:T	50	100	1	0.05174
4:174118399:C:T	50	100	1	0.01743
4:174118442:A:T	50	100	1	0.01235
4:174118496:T:C	50	100	1	0.05192
4:174118502:A:G	50	100	1	0.1249
4:174118531:G:A	50	100	1	0.05174
4:174118550:C:G	50	100	0.98	0.08115
4:174118613:C:T	50	100	1	0.1249
4:174118719:A:C	50	100	1	0.1247
4:174118908:T:C	50	100	0.98	0.08079
4:174118950:T:G	50	98	0.97	0.2326
4:174119016:T:G	50	100	1	0.1245
4:174119151:C:A	50	100	1	0.0728
4:174119423:T:C	50	100	1	0.01398
4:174119432:A:G	50	100	1	0.03232
4:174119437:T:A	50	100	0.92	0.03322
4:174119493:A:G	50	100	0.99	0.1271
4:174119911:C:T	50	100	1	0.01761
4:174120106:A:C	50	100	0.99	0.2039
4:174120227:T:G	50	100	0.99	0.2037
4:174120309:G:T	50	100	0.99	0.2033
4:174120573:T:C	50	100	0.97	0.08043
4:174120577:C:G	50	100	1	0.1289
4:174120580:G:T	50	100	1	0.07099
4:174121159:C:T	50	100	1	0.01398
4:174121351:A:T	50	98	0.95	0.1256
4:174121430:T:G	50	100	0.99	0.04866
4:174121448:T:C	50	100	0.99	0.1957
4:174121571:T:A	50	100	0.96	0.0187
4:174121865:G:A	50	100	0.98	0.0866
4:174121870:C:T	50	100	1	0.06917
4:174121932:C:T	50	100	0.99	0.08987
4:174121972:G:C	50	100	0.98	0.0866
4:174122081:C:G	50	100	1	0.06736
4:174122379:A:G	50	100	1	0.01743
4:174122464:G:T	50	100	1	0.01398
4:174122654:G:A	50	100	1	0.01743
4:174122725:C:T	50	100	0.98	0.1229
4:174122999:G:A	50	100	1	0.06899
4:174123012:A:G	50	100	1	0.01235
4:174123132:A:G	50	98	0.91	0.01107
4:174123409:C:T	50	100	0.99	0.1209
4:174123634:T:C	50	100	0.99	0.2774
4:174123851:G:A	50	100	0.99	0.1463
4:174123949:C:T	50	100	0.99	0.3179
4:174124724:C:T	50	100	1	0.01743
4:174124830:T:C	50	100	1	0.3324
4:174124831:C:T	50	100	1	0.01743
4:174125141:C:G	50	100	0.99	0.2623
4:174125669:C:T	50	98	0.91	0.02342
4:174125710:G:A	50	100	1	0.01107
4:174125834:G:A	50	100	1	0.06899
4:174126130:A:G	50	96	0.71	0.04884
4:174126153:A:G	50	100	1	0.3321
4:174126467:G:A	50	100	1	0.06881
4:174126488:A:G	50	100	1	0.3321
4:174126528:C:T	50	100	1	0.3321
4:174126969:G:A	50	100	0.98	0.08678
4:174127196:C:T	50	100	0.98	0.09023
4:174127374:T:A	50	100	1	0.327
4:174127509:C:T	50	100	0.99	0.01253
4:174127547:T:C	50	100	1	0.01434
4:174127791:C:G	50	100	1	0.07062
4:174127965:G:T	50	100	1	0.01344
4:174128053:G:A	50	100	1	0.195
4:174128089:G:C	50	100	1	0.01434
4:174128102:G:C	50	100	1	0.2965
4:174128254:T:A	50	100	1	0.01471
4:174128311:T:C	50	100	1	0.01743
4:174128611:T:A	50	100	0.78	0.03032
4:174128747:T:C	50	100	0.99	0.04757
4:174128840:C:T	50	100	1	0.01652
4:174128848:G:A	50	100	0.76	0.01235
4:174128869:C:T	50	100	0.83	0.02269
4:174128934:G:A	50	100	0.99	0.1921
4:174128941:T:C	50	100	1	0.01761
4:174129103:A:G	50	100	1	0.0167
4:174129380:A:G	50	100	0.91	0.02215
4:174129428:T:G	50	100	1	0.01688
4:174129641:G:A	50	100	1	0.0167
4:174129798:C:A	50	98	0.97	0.199
4:174129838:G:A	50	100	0.97	0.1928
4:174130335:G:A	49	100	0.99	0.06736
4:174130437:G:A	50	100	0.99	0.06736
4:174130474:A:T	50	100	1	0.2397
4:174130655:G:T	50	100	1	0.3299
4:174130831:C:T	50	100	0.94	0.134
4:174130848:G:A	50	100	1	0.01543
4:174131294:G:A	50	100	0.99	0.06699
4:174131338:C:T	50	96	0.9	0.1743
4:174131529:T:C	49	100	0.99	0.3123
4:174131874:T:C	50	100	0.99	0.1906
4:174131900:G:A	50	100	0.99	0.3123
4:174131933:G:T	50	100	0.99	0.3293
4:174132623:G:C	50	100	0.99	0.3121
4:174132962:T:G	50	100	1	0.01434
4:174133388:T:A	50	86	0.87	0.1957
4:174133390:T:A	50	98	0.91	0.2133
4:174134189:T:G	50	100	1	0.02033
4:174134332:A:C	50	100	0.97	0.08678
4:174134355:G:T	50	100	0.98	0.3273
4:174134429:T:C	50	100	1	0.01035
4:174134456:C:T	50	100	0.99	0.3308
4:174134689:G:A	50	100	1	0.01797
4:174134708:A:T	50	100	1	0.01707
4:174134999:A:G	50	100	0.99	0.3312
4:174135747:G:A	50	100	0.98	0.08824
4:174135882:C:A	50	100	0.93	0.1759
4:174136458:T:A	50	98	0.94	0.05646
4:174136574:T:G	50	92	0.9	0.2489
4:174136897:C:T	50	94	0.91	0.3876
4:174136983:T:C	50	92	0.91	0.4929
4:174137014:C:T	50	100	0.96	0.01307
4:174137293:A:T	50	96	0.93	0.1825
4:174137326:A:T	50	96	0.94	0.1752
4:174137533:A:G	50	100	0.96	0.1765
4:174137554:G:A	50	100	0.98	0.09459
4:174137859:G:C	50	100	0.99	0.2358
4:174138109:A:G	50	100	1	0.1774
4:174138117:T:C	50	98	0.99	0.3221
4:174138232:A:C	50	98	0.98	0.3223
4:174138244:G:C	50	100	1	0.1774
4:174138528:T:G	50	100	1	0.1774
4:174138543:T:A	50	100	1	0.1774
4:174138585:T:C	50	98	0.99	0.2605
4:174138679:T:C	50	100	1	0.1786
4:174139059:G:A	50	98	0.96	0.03123
4:174139123:C:T	50	100	1	0.2286
4:174139186:G:A	50	100	0.98	0.1405
4:174139240:A:T	50	100	0.99	0.1643
4:174139245:A:T	50	100	0.98	0.09513
4:174139469:C:T	50	98	0.99	0.4076
4:174139506:C:T	50	98	0.99	0.262
4:174139557:G:A	50	100	1	0.1774
4:174139559:A:G	50	100	1	0.1774
4:174139571:T:A	50	100	1	0.2284
4:174139617:T:A	50	100	0.99	0.3273
4:174140140:C:T	50	100	0.96	0.09513
4:174140167:A:G	50	100	0.99	0.3275
4:174140186:T:G	50	100	0.99	0.1645
4:174140241:C:T	50	100	0.99	0.2286
4:174140256:A:G	50	100	0.98	0.1438
4:174140303:C:T	50	100	0.99	0.2442
4:174140333:T:A	50	100	1	0.1765
4:174140390:A:C	50	100	0.98	0.144
4:174140407:A:G	50	100	0.99	0.2349
4:174140441:A:T	50	100	0.98	0.327
4:174140454:A:G	50	100	0.98	0.09495
4:174140635:T:C	50	100	0.99	0.2625
4:174140780:T:C	50	100	0.98	0.09477
4:174141056:G:A	50	100	0.98	0.2415
4:174141179:G:A	50	100	0.99	0.1647
4:174141200:T:C	50	100	0.99	0.1667
4:174141247:T:C	50	100	0.99	0.1647
4:174141601:T:C	50	100	0.99	0.2616
4:174142073:A:G	50	100	0.99	0.4294
4:174142334:C:T	50	98	0.99	0.429
4:174142342:G:A	50	98	0.99	0.4308
4:174142517:T:G	50	100	0.98	0.1924
4:174142778:T:C	50	100	0.98	0.1846
4:174142954:C:A	50	98	0.69	0.01325
4:174143108:C:G	50	100	0.79	0.01416
4:174143472:T:A	50	100	0.95	0.01652
4:174144092:C:T	50	100	0.98	0.3569
4:174144196:G:A	50	98	0.98	0.2574
4:174144239:G:A	50	98	0.98	0.2578
4:174144385:T:A	50	100	0.95	0.1304
4:174144417:G:A	50	100	1	0.01035
4:174144670:A:G	50	100	0.97	0.4218
4:174144813:C:G	50	100	0.99	0.06663
4:174144888:T:C	50	100	1	0.03086
4:174144905:G:T	50	100	0.99	0.1997
4:174144953:G:A	50	100	0.98	0.2932
4:174145296:T:C	50	96	0.86	0.03413
4:174145557:T:A	50	96	0.97	0.124
4:174145908:T:C	50	98	0.98	0.4034
4:174146069:G:A	50	100	1	0.1097
4:174146125:C:G	50	98	1	0.01107
4:174146514:C:A	50	100	0.99	0.3128
4:174146655:T:C	50	100	0.97	0.4426
4:174146884:G:T	50	96	0.98	0.2413
4:174147122:C:G	50	100	1	0.1084
4:174147178:C:T	50	100	0.99	0.3132
4:174147210:T:C	50	100	1	0.1084
4:174147359:A:G	50	100	1	0.1325
4:174147364:G:A	50	98	0.97	0.216
4:174147368:T:C	50	100	0.99	0.02342
4:174147544:G:A	50	100	0.97	0.09749
4:174147705:T:C	50	100	0.96	0.238
4:174147814:G:A	50	100	0.89	0.01507
4:174147961:C:T	50	100	1	0.03105
4:174148008:A:G	49	100	0.98	0.0423
4:174148369:T:C	50	100	0.97	0.09731
4:174148404:C:A	50	100	0.99	0.2042
4:174148710:A:G	50	96	0.97	0.1155
4:174148735:T:G	50	100	0.99	0.02342
4:174148783:C:T	50	100	0.97	0.09749
4:174149092:T:C	50	98	0.98	0.4577
4:174149500:C:T	50	100	0.99	0.1322
4:174149695:T:G	50	98	0.98	0.3538
4:174149929:G:A	50	96	0.96	0.1147
4:174149930:G:T	50	96	0.96	0.1151
4:174150032:G:A	50	100	0.87	0.03105
4:174150335:G:A	50	100	0.98	0.2032
4:174150380:A:G	50	100	0.98	0.2032
4:174150451:A:G	50	98	0.97	0.3646
4:174150522:A:G	50	98	0.92	0.03903
4:174150762:A:C	50	98	0.98	0.2491
4:174150807:C:T	50	98	0.98	0.2032
4:174150950:C:T	50	98	0.97	0.2033
4:174150970:G:A	50	98	0.97	0.203
4:174150990:A:C	50	100	0.98	0.06954
4:174151011:A:G	50	100	0.94	0.01797
4:174151168:A:G	50	98	0.94	0.2369
4:174151509:T:C	50	96	0.95	0.1932
4:174151682:A:C	50	96	0.93	0.1492
4:174152094:C:T	50	96	0.87	0.2055
4:174152174:A:G	50	100	0.94	0.01961
4:174152419:A:G	50	96	0.94	0.03722
4:174152424:A:T	50	98	0.68	0.02251
4:174152827:C:T	50	100	0.84	0.0187
4:174152939:A:G	50	94	0.91	0.4791
4:174152986:C:G	50	94	0.92	0.1127
4:174153086:C:A	50	98	0.92	0.1057
4:174153262:A:G	50	98	0.92	0.1336
4:174153276:C:T	50	100	0.94	0.02814
4:174153375:A:C	50	100	0.95	0.1245
4:174153463:T:C	50	100	0.95	0.02814
4:174153476:C:T	50	100	0.94	0.05374
4:174153562:A:G	50	100	0.95	0.02814
4:174153615:A:G	50	100	0.94	0.1549
4:174153640:C:T	50	100	0.95	0.02832
4:174153948:C:A	50	100	0.95	0.02832
4:174153967:G:A	50	100	0.95	0.02832
4:174153981:T:G	50	100	0.95	0.02832
4:174154121:G:A	50	98	0.71	0.02633
4:174154129:T:C	50	100	0.76	0.01144
4:174154138:T:C	50	100	0.95	0.1389
4:174154386:T:A	50	100	0.95	0.0285
4:174155029:G:T	50	100	0.94	0.1498
4:174155172:G:T	50	98	0.94	0.3509
4:174155181:A:T	50	100	0.97	0.0285
4:174155325:T:C	50	100	0.95	0.3513
4:174155344:C:T	50	100	0.96	0.02869
4:174155712:C:A	50	100	0.79	0.01144
4:174155789:C:T	50	98	0.95	0.3511
4:174156149:C:T	50	98	0.98	0.0216
4:174156501:C:T	50	100	0.94	0.1273
4:174156589:T:C	50	100	0.94	0.09677
4:174157264:G:A	50	98	0.85	0.02179
4:174157271:G:A	50	100	0.9	0.02215
4:174157508:G:A	50	98	0.94	0.01198
4:174159161:G:A	50	100	0.94	0.01761
4:174159168:A:C	50	96	0.71	0.02397
4:174159322:G:T	50	100	0.94	0.0541
4:174159329:T:A	50	100	0.93	0.09659
4:174159382:A:G	50	100	0.93	0.2404
4:174159415:G:A	50	100	0.96	0.1378
4:174159443:G:A	50	100	0.95	0.1378
4:174160046:T:G	50	100	0.94	0.01398
4:174161274:T:C	50	98	0.83	0.08606
4:174161608:G:T	50	100	0.93	0.104
4:174162242:G:A	50	100	0.88	0.01997
4:174162812:C:T	50	100	0.82	0.01144
4:174163265:C:A	50	96	0.92	0.2117
4:174163295:T:G	50	100	0.95	0.05483
4:174163611:G:A	50	98	0.81	0.02996
4:174164399:T:A	50	100	0.93	0.1503
4:174164559:C:G	49	98	0.95	0.1309
4:174164743:A:G	50	100	0.94	0.05519
4:174164928:T:C	50	100	0.94	0.3722
4:174164954:G:A	50	98	0.98	0.0207
4:174165109:C:A	50	98	0.94	0.4027
4:174165557:T:C	50	100	0.98	0.02324
4:174165698:C:T	50	100	0.89	0.1037
4:174166091:C:T	50	98	0.92	0.378
4:174166415:A:T	50	98	0.89	0.1149
4:174167204:T:A	50	98	0.87	0.05519
4:174167404:G:A	50	98	0.87	0.0118
4:174167820:T:C	50	100	0.91	0.02705
4:174167939:T:C	50	96	0.9	0.2435
4:174168599:A:G	50	90	0.78	0.1826
4:174168720:G:A	50	100	0.83	0.1015
4:174168765:T:C	50	96	0.84	0.08824
4:174168932:T:C	50	100	0.93	0.01126
4:174169083:A:G	50	98	0.86	0.09314
4:174169439:T:A	50	100	0.79	0.1035
4:174170635:A:G	50	96	0.92	0.2629
4:174171288:T:C	50	96	0.92	0.2616
4:174171621:C:T	50	98	0.81	0.02106
4:174171846:T:G	50	98	0.69	0.02215
4:174172079:T:C	50	100	0.79	0.01924
4:174172297:A:G	50	100	0.93	0.01071
4:174172327:A:T	50	98	0.91	0.04575
4:174172801:C:A	50	100	0.88	0.01634
4:174173099:G:T	50	98	0.89	0.274
4:174173980:T:C	50	100	0.82	0.01489
4:174174929:C:T	50	92	0.82	0.08551
4:174175414:A:G	50	94	0.76	0.06318
4:174175431:A:G	50	98	0.79	0.04103
4:174175463:T:G	50	94	0.74	0.07062
4:174176013:A:C	50	98	0.87	0.01053
4:174176284:G:A	50	96	0.61	0.02433
4:174176486:A:G	50	100	0.83	0.06046
4:174176709:G:A	50	100	0.8	0.01344
4:174176747:A:G	50	96	0.9	0.1901
4:174178029:A:C	50	96	0.91	0.1897
4:174178284:G:A	50	92	0.9	0.2279
4:174178511:A:T	50	92	0.83	0.06554
4:174178994:T:C	50	100	0.99	0.0158
4:174179047:G:C	50	96	0.88	0.04394
4:174179879:G:A	50	94	0.91	0.1879
4:174180162:T:C	50	90	0.95	0.4615
4:174180835:G:A	50	96	0.96	0.4334
4:174180962:G:A	48	91.7	0.92	0.2072
4:174181015:G:A	48	85.4	0.92	0.3244
4:174181044:A:G	50	100	0.83	0.01017
4:174181291:A:G	50	96	0.92	0.2012
4:174181854:C:G	50	96	0.96	0.4813
4:174182218:G:A	50	96	0.96	0.4947
4:174182439:T:C	50	96	0.95	0.4777
4:174184088:A:G	50	92	0.86	0.2977
4:174184518:A:G	50	100	0.84	0.01743
4:174184883:C:A	50	94	0.9	0.01961
4:174184912:A:G	50	94	0.9	0.01961
4:174185671:T:C	50	100	0.68	0.01017
4:174186117:C:T	50	98	0.86	0.01797
4:174186150:C:T	50	98	0.65	0.02106
4:174186251:C:T	50	100	0.92	0.1748
4:174186740:G:A	50	100	0.93	0.01325
4:174186910:G:A	50	100	0.93	0.1745
4:174186914:C:T	50	100	0.93	0.1747
4:174186998:C:A	50	94	0.87	0.1425
4:174187118:C:T	50	92	0.92	0.3607
4:174187148:A:G	50	100	0.8	0.03068
4:174187225:C:T	50	100	0.92	0.07335
4:174187240:C:T	50	92	0.93	0.3611
4:174187399:A:G	50	100	0.96	0.01325
4:174187553:T:C	50	100	0.92	0.07734
4:174188452:A:G	50	92	0.93	0.4225
4:174188512:C:T	50	100	0.9	0.01525
4:174188641:G:A	50	98	0.95	0.09241
4:174189030:T:C	50	100	0.92	0.07952
4:174189510:A:T	50	98	0.96	0.09241
4:174189750:A:G	50	98	0.83	0.01198
4:174189819:C:T	50	92	0.93	0.4742
4:174189967:A:G	50	100	0.96	0.09804
4:174190002:T:C	50	100	0.87	0.1287
4:174190799:T:A	50	92	0.91	0.4147
4:174191369:T:G	50	100	0.9	0.07698
4:174191385:C:T	50	100	0.9	0.07698
4:174191737:A:T	50	98	0.86	0.01362
4:174191783:C:T	50	98	0.96	0.0984
4:174191959:A:G	50	96	0.96	0.09296
4:174192041:T:C	50	98	0.96	0.09858
4:174192242:C:T	50	94	0.9	0.1106
4:174192357:C:T	50	100	0.75	0.0138
4:174192557:C:G	50	98	0.96	0.09332
4:174193524:G:A	50	90	0.9	0.445
4:174193640:G:A	50	100	0.91	0.01017
4:174193878:G:A	50	96	0.92	0.08206
4:174194103:T:C	50	92	0.86	0.3442
4:174194729:C:G	50	98	0.72	0.02088
4:174194827:T:A	50	100	0.94	0.01035
4:174194835:G:A	50	100	0.87	0.01035
4:174195305:A:G	50	90	0.89	0.4664
4:174195787:C:A	43	81.4	0.8	0.2378
4:174195793:A:C	39	82.1	0.83	0.05592
4:174195951:C:G	50	98	0.89	0.07734
4:174196032:C:T	50	96	0.77	0.02324
4:174196402:C:T	50	100	0.98	0.01035
4:174196910:T:A	50	94	0.88	0.1376
4:174197307:T:G	50	94	0.86	0.356
4:174197431:G:A	50	94	0.88	0.1325
4:174197816:C:T	50	98	0.86	0.0216
4:174198627:A:T	50	94	0.88	0.4508
4:174199362:G:A	50	94	0.9	0.1187
4:174199505:C:T	50	100	0.95	0.01144
4:174199646:C:T	50	98	0.79	0.07698
4:174199993:A:G	50	94	0.88	0.2177
4:174200071:G:A	50	94	0.86	0.4076
4:174200153:T:C	50	94	0.85	0.1414
4:174200689:A:G	50	100	0.96	0.01126
4:174200772:A:G	50	92	0.88	0.4533
4:174201303:A:G	50	94	0.84	0.219
4:174201507:G:A	50	94	0.83	0.2253
4:174201664:G:T	50	100	0.96	0.01126
4:174201823:A:G	50	100	0.96	0.01126
4:174202544:C:T	50	100	0.96	0.01107
4:174203380:T:A	50	100	0.78	0.07698
4:174203822:A:G	50	94	0.71	0.07044
4:174203895:C:T	50	100	0.8	0.03214
4:174204394:A:G	50	86	0.78	0.061
4:174204428:G:T	50	86	0.7	0.09659
4:174205161:T:C	50	98	0.73	0.01997
4:174205227:C:A	50	88	0.83	0.3005
4:174205766:C:A	50	86	0.84	0.3068
4:174205776:G:C	50	88	0.84	0.3081
4:174206261:T:C	50	100	0.88	0.01906
4:174206667:G:A	50	94	0.86	0.1483
4:174206992:T:C	50	100	0.88	0.01924
4:174208830:C:T	50	100	0.8	0.01144
4:174208946:G:A	50	100	0.87	0.04811
4:174209093:G:C	50	96	0.89	0.2208
4:174210223:C:T	50	92	0.91	0.4081
4:174210340:A:G	50	98	0.86	0.01652
4:174210344:G:A	50	94	0.92	0.411
4:174210434:T:A	46	100	0.83	0.1471
4:174210695:A:G	50	96	0.88	0.2571
4:174212032:T:C	50	100	0.84	0.01743
4:174212750:A:G	50	96	0.92	0.4635
4:174212783:C:T	50	98	0.95	0.05283
4:174212889:T:C	50	96	0.8	0.03994
4:174212980:A:G	50	100	0.91	0.03558
4:174213098:T:C	50	98	0.95	0.05465
4:174214093:C:T	50	92	0.91	0.3059
4:174214345:G:T	50	94	0.85	0.3862
4:174214473:A:G	50	94	0.91	0.3016
4:174214635:G:A	50	100	0.98	0.01107
4:174214750:C:T	50	92	0.86	0.1138
4:174215287:C:A	50	96	0.92	0.08097
4:174215355:A:G	50	100	0.96	0.3789
4:174215566:T:C	50	100	0.93	0.01688
4:174215686:G:A	50	100	0.96	0.3499
4:174215786:G:A	50	100	0.96	0.1331
4:174215876:G:C	50	100	0.99	0.01198
4:174216162:T:C	50	100	0.98	0.1926
4:174216292:T:C	50	98	0.98	0.2631
4:174216873:G:T	50	98	0.92	0.01616
4:174217088:G:C	50	98	0.99	0.2367
4:174217420:T:A	50	100	0.98	0.1915
4:174217909:G:A	49	100	0.98	0.1917
4:174218229:A:G	50	100	0.97	0.333
4:174218424:C:G	50	100	0.97	0.3767
4:174218910:T:C	50	98	0.94	0.05846
4:174219869:T:C	50	100	0.99	0.1944
4:174220068:T:C	50	98	0.93	0.05792
4:174221231:G:A	50	100	0.99	0.195
4:174221277:C:A	50	100	0.91	0.01979
4:174221676:A:G	50	100	0.99	0.195
4:174221829:T:C	50	98	0.98	0.08733
4:174222096:G:C	50	98	0.99	0.2186
4:174222342:C:T	50	98	0.99	0.2186
4:174222343:G:A	50	100	0.99	0.195
4:174222485:C:T	50	98	0.99	0.4751
4:174222526:A:G	50	100	0.99	0.1997
4:174222793:G:A	50	98	1	0.2774
4:174224194:G:A	50	98	0.99	0.4753
4:174224268:G:T	50	100	0.95	0.04866
4:174224655:T:C	50	100	0.99	0.1948
4:174225876:G:A	50	98	0.98	0.07171
4:174226106:A:G	50	98	0.99	0.2703
4:174226295:T:C	50	100	0.91	0.01979
4:174226451:T:C	50	100	0.97	0.0187
4:174226547:A:T	50	98	0.98	0.3793
4:174226994:C:T	50	100	0.95	0.03704
4:174227405:G:A	50	100	0.99	0.3611
4:174228792:G:A	50	100	1	0.01997
4:174229012:A:G	50	100	0.99	0.08715
4:174229118:T:C	50	100	1	0.2658
4:174229221:C:G	50	100	0.94	0.01144
4:174229330:T:G	50	98	0.98	0.1251
4:174229367:T:A	50	100	1	0.061
4:174229525:T:C	50	100	1	0.07099
4:174229893:C:T	50	100	1	0.2004
4:174230038:G:T	50	100	0.99	0.2113
4:174230064:G:A	50	100	1	0.01307
4:174232056:G:A	50	100	0.99	0.03758
4:174233198:T:C	50	100	1	0.08715
4:174233283:C:T	49	100	1	0.08715
4:174233437:T:A	50	100	1	0.08715
4:174234118:G:T	50	98	1	0.0118
4:174234154:C:T	50	100	1	0.08715
4:174234714:A:G	50	100	0.99	0.08733
4:174234805:A:C	50	100	1	0.07153
4:174234811:G:A	50	98	1	0.2146
4:174234866:A:G	50	98	1	0.3571
4:174235085:T:C	50	100	1	0.08715
4:174235491:T:G	50	100	1	0.07099
4:174235707:A:G	50	100	1	0.08715
4:174236592:G:A	50	100	1	0.3575
4:174237061:G:T	50	100	1	0.03776
4:174237255:C:G	50	100	1	0.01834
4:174238094:T:C	50	98	0.86	0.02397
4:174238534:A:G	50	100	1	0.061
4:174238774:C:T	50	98	0.98	0.07625
4:174239336:C:A	50	100	1	0.1997
4:174239468:C:T	50	100	1	0.08007
4:174239836:A:T	50	100	1	0.08333
4:174240272:G:C	50	100	1	0.01561
4:174241498:C:T	50	100	0.99	0.08025
4:174241616:T:C	50	100	1	0.08115
4:174241868:T:C	50	100	0.95	0.02124
4:174241920:A:G	50	100	1	0.2003
4:174244583:A:T	50	100	1	0.03813
4:174245100:A:G	50	100	1	0.03831
4:174245169:C:T	50	100	0.93	0.02397
4:174246102:G:A	50	100	1	0.2135
4:174246119:A:T	50	100	1	0.061
4:174246404:T:A	50	100	1	0.01997
4:174246790:T:C	50	100	1	0.08007
4:174246932:G:A	50	100	0.99	0.1999
4:174247002:A:G	50	100	1	0.2645
4:174247219:G:A	50	100	1	0.01906
4:174247379:G:A	50	100	1	0.03831
4:174248060:G:A	50	100	0.99	0.3604
4:174249076:C:T	50	98	0.99	0.1781
4:174249375:T:C	50	100	0.99	0.3838
4:174250008:C:T	50	100	1	0.0345
4:174250899:G:T	50	100	1	0.01906
4:174251719:C:T	50	100	1	0.0345
4:174251744:T:C	50	100	1	0.061
4:174252676:C:T	49	93.9	0.76	0.05065
4:174252905:T:A	50	100	1	0.3842
4:174253041:A:T	50	98	0.85	0.01216
4:174253424:T:C	50	100	1	0.2747
4:174253734:G:C	50	100	1	0.2137
4:174253992:G:A	50	100	1	0.01852
4:174254092:G:C	50	100	1	0.2146
4:174254227:C:A	50	100	1	0.03831
4:174255245:C:G	50	100	1	0.01325
4:174257763:T:C	50	100	1	0.2148
4:174258162:C:T	50	100	1	0.03486
4:174259022:T:A	50	100	0.97	0.03776
4:174259205:A:G	50	100	1	0.061
4:174259522:T:C	50	100	1	0.01961
4:174261426:G:C	50	100	1	0.2692
4:174262342:T:C	50	98	0.99	0.1785
4:174263520:A:G	50	100	1	0.03813
4:174263687:A:T	50	100	1	0.03831
4:174264082:C:T	50	100	1	0.2142
4:174264486:T:G	50	100	0.94	0.03758
4:174264652:G:A	50	100	1	0.1997
4:174265683:C:T	50	98	1	0.3844
4:174265729:G:A	50	100	1	0.01852
4:174266035:T:A	50	96	0.95	0.05882
4:174266059:C:T	50	100	0.93	0.02378
4:174266088:T:C	50	100	1	0.03813
4:174266253:A:G	50	100	1	0.061
4:174266281:G:A	50	98	0.97	0.01216
4:174266595:C:T	50	100	1	0.215
4:174267609:T:C	50	100	1	0.1997
4:174267876:A:C	50	100	1	0.2155
4:174268318:A:G	50	100	1	0.01634
4:174268658:C:G	50	98	0.78	0.01688
4:174268721:C:G	50	98	0.99	0.2155
4:174268764:A:C	50	100	1	0.04212
4:174269008:A:T	50	100	1	0.2878
4:174269358:G:A	50	100	1	0.08388
4:174269705:A:G	50	100	1	0.2967
4:174270908:G:T	50	100	1	0.04521
4:174271978:T:A	50	100	1	0.2142
4:174272508:C:T	50	100	1	0.07462
4:174273511:T:G	50	100	1	0.01053
4:174274453:T:A	50	98	0.98	0.1249
4:174275609:T:C	50	100	1	0.01852
4:174276363:G:A	50	100	1	0.2965
4:174276529:A:C	50	100	1	0.3504
4:174276552:A:T	50	100	0.92	0.02197
4:174276828:G:A	50	100	1	0.03577
4:174277035:T:G	50	98	0.85	0.02433
4:174277201:T:G	50	100	1	0.2148
4:174277380:C:T	50	100	1	0.03577
4:174278254:A:C	50	100	1	0.2137
4:174278328:G:T	50	98	0.82	0.01235
4:174278417:A:C	50	100	1	0.01325
4:174279066:G:A	50	100	1	0.07462
4:174280239:G:C	50	100	1	0.35
4:174280326:A:C	50	100	1	0.08388
4:174280331:T:A	50	100	1	0.03577
4:174280727:A:G	50	100	1	0.2983
4:174282826:G:A	50	100	1	0.03595
4:174283525:A:G	50	98	0.94	0.1031
4:174285259:T:G	50	98	0.83	0.01598
4:174285373:G:A	50	100	1	0.3493
4:174285762:C:T	50	100	0.94	0.01144
4:174286429:T:C	50	98	0.8	0.02959
4:174286481:G:C	50	98	0.95	0.05919
4:174288299:A:G	50	98	1	0.0118
4:174288781:C:T	50	100	0.98	0.3517
4:174289812:T:C	50	100	1	0.01416
4:174290036:T:A	50	100	0.99	0.3962
4:174290243:T:C	50	100	0.99	0.3517
4:174290447:T:G	46	100	1	0.01561
4:174290939:A:G	50	100	0.91	0.03522
4:174291351:T:G	50	100	1	0.2133
4:174292714:G:T	50	100	0.99	0.3519
4:174292780:A:G	50	98	0.99	0.3965
4:174292913:G:A	50	98	0.83	0.01452
4:174293215:C:T	50	100	1	0.01561
4:174293687:G:T	50	100	0.82	0.01144
4:174294215:G:A	49	100	1	0.04666
4:174294667:G:C	50	100	0.98	0.03141
4:174294728:A:C	43	97.7	0.97	0.3798
4:174294749:C:T	44	97.7	0.98	0.1917
4:174294844:G:A	47	100	0.94	0.03558
4:174294875:C:T	49	100	0.98	0.02179
4:174295013:G:T	49	98	1	0.0118
4:174295237:G:C	49	100	0.83	0.02142
4:174295486:C:T	50	100	1	0.01561
4:174295532:C:T	48	97.9	1	0.3519
4:174295603:T:C	49	98	0.87	0.02469
4:174295637:G:A	49	100	1	0.01543
4:174296326:T:C	50	100	1	0.3519
4:174296522:C:G	50	100	1	0.2141
4:174296852:T:C	50	100	1	0.01634
4:174298126:T:C	50	100	0.94	0.03558
4:174298254:C:T	50	98	1	0.2139
4:174298321:G:A	50	100	0.98	0.03141
4:174298411:C:G	50	100	0.99	0.2141
4:174298662:G:A	50	100	1	0.3542
4:174299484:A:C	50	100	0.96	0.01126
4:174301251:C:T	50	100	1	0.01452
4:174302867:G:A	49	100	0.96	0.01979
4:174304301:G:A	50	100	0.99	0.4361
4:174304569:A:C	50	100	0.99	0.06427
4:174306021:A:G	50	100	1	0.0354
4:174306122:C:T	50	100	0.98	0.05156
4:174306768:G:C	50	100	0.98	0.02179
4:174306892:A:G	50	100	1	0.2126
4:174307030:G:A	50	98	1	0.01162
4:174307398:T:C	50	100	0.93	0.01471
4:174307737:T:A	50	100	0.9	0.04303
4:174308233:C:T	50	100	1	0.0354
4:174308310:G:A	50	100	0.99	0.1926
4:174309191:G:C	50	100	0.87	0.04303
4:174309390:T:C	50	100	1	0.01543
4:174309745:G:A	50	100	0.92	0.04321
4:174309769:C:T	50	100	1	0.01634
4:174310100:A:C	50	100	1	0.04666
4:174310206:T:C	50	100	0.93	0.01471
4:174310362:T:A	50	100	1	0.01743
4:174311218:A:G	50	100	1	0.3555
4:174311308:C:G	50	100	1	0.01634
4:174311813:T:C	50	98	1	0.01162
4:174312636:A:G	50	100	0.98	0.02197
4:174312718:A:G	50	100	0.86	0.02106
4:174312855:T:C	50	100	0.93	0.04285
4:174313163:T:A	50	100	0.99	0.06427
4:174313278:C:G	50	100	0.99	0.2131
4:174313295:A:G	49	100	0.9	0.04303
4:174313377:A:C	50	100	1	0.01961
4:174315112:A:G	50	100	0.99	0.4386
4:174315215:A:G	50	98	0.99	0.3477
4:174315227:G:A	50	100	0.94	0.03341
4:174315249:C:T	50	100	1	0.2337
4:174315698:G:A	50	100	1	0.354
4:174316057:C:A	50	100	0.99	0.1923
4:174316257:T:C	50	100	0.99	0.3479
4:174316385:C:T	50	100	0.96	0.06463
4:174317159:C:T	50	100	0.99	0.3477
4:174318127:G:C	50	100	0.99	0.348
4:174318167:G:A	50	100	0.99	0.3477
4:174318221:G:A	50	100	0.99	0.2119
4:174318576:A:C	50	100	0.94	0.03341
4:174318802:C:T	50	100	0.94	0.03341
4:174318846:A:G	50	100	0.98	0.4386
4:174319455:C:G	50	100	0.94	0.04303
4:174319977:A:T	50	100	0.99	0.1932
4:174320325:G:A	50	100	0.98	0.03359
4:174320434:C:G	50	98	0.98	0.2122
4:174320941:A:G	50	98	0.85	0.02905
4:174322664:A:G	50	98	0.96	0.1449
4:174324098:G:A	50	100	0.97	0.1885
4:174324576:C:T	50	100	1	0.02288
4:174325030:C:G	50	96	0.88	0.05374
4:174325052:G:A	50	96	0.98	0.4332
4:174325331:A:G	50	98	0.97	0.1117
4:174326428:T:C	50	98	0.98	0.4154
4:174326742:G:A	50	100	1	0.02505
4:174326978:G:A	50	100	0.82	0.01198
4:174327566:C:T	49	98	0.98	0.09895
4:174327749:G:T	50	100	1	0.01652
4:174327755:G:A	50	100	1	0.02269
4:174327806:A:C	50	100	0.75	0.01253
4:174328251:G:A	50	98	0.98	0.4161
4:174328282:A:G	50	100	0.99	0.1639
4:174329150:T:G	50	100	1	0.02269
4:174329676:T:C	49	100	0.98	0.2111
4:174330057:C:G	50	100	0.98	0.03359
4:174332136:T:G	50	100	0.99	0.01797
4:174332689:C:T	50	100	0.98	0.1872
4:174332814:G:A	50	100	1	0.02288
4:174333310:C:G	50	100	0.98	0.1899
4:174333313:C:T	50	100	0.99	0.09913
4:174333333:A:G	50	100	0.91	0.01017
4:174333371:T:C	50	100	0.99	0.01307
4:174333953:T:A	50	100	0.98	0.1897
4:174334840:C:G	50	100	0.99	0.09895
4:174336269:T:C	50	100	0.75	0.02578
4:174337609:C:G	50	100	0.96	0.0354
4:174338152:C:G	48	100	0.97	0.3671
4:174338211:T:G	40	85	0.65	0.06409
4:174338213:T:G	46	84.8	0.87	0.3008
4:174338217:T:G	49	98	0.96	0.03867
4:174338222:T:G	48	95.8	0.97	0.2044
4:174338438:G:A	50	100	0.96	0.03268
4:174338651:A:G	50	100	0.97	0.1289
4:174339129:G:C	50	100	1	0.02088
4:174340287:C:G	50	100	1	0.02923
4:174340538:A:G	50	98	0.98	0.01144
4:174340766:T:A	50	100	0.99	0.1914
4:174341083:A:G	50	100	0.99	0.2186
4:174342129:C:G	50	100	0.99	0.01126
4:174342724:G:A	50	100	0.93	0.01235
4:174342818:C:A	50	100	1	0.01852
4:174342898:C:A	50	100	1	0.01852
4:174343012:T:A	50	100	0.95	0.02578
4:174343053:A:G	50	100	0.98	0.02197
4:174343233:G:C	50	98	1	0.3669
4:174343254:A:G	50	100	1	0.01852
4:174343552:G:C	50	98	0.98	0.1002
4:174343559:T:C	50	100	0.94	0.02397
4:174344393:T:C	50	98	0.87	0.01398
4:174344906:C:T	50	98	0.98	0.1
4:174345226:A:G	50	100	0.99	0.22
4:174345461:C:T	50	100	1	0.02723
4:174345734:A:G	50	100	0.98	0.2197
4:174346301:A:G	50	100	1	0.05283
4:174346663:T:G	50	100	0.77	0.01017
4:174346698:T:G	50	98	0.99	0.3698
4:174346704:T:G	50	100	1	0.22
4:174346749:T:C	50	98	0.82	0.02796
4:174347545:G:A	50	100	0.98	0.1915
4:174347585:C:T	50	100	0.98	0.1905
4:174348084:C:T	50	98	0.98	0.1008
4:174348781:A:T	50	100	0.99	0.279
4:174348844:C:T	50	100	1	0.07317
4:174349388:G:A	50	98	1	0.02215
4:174349653:C:T	50	100	0.98	0.189
4:174350631:A:G	50	100	0.91	0.02033
4:174351801:G:C	50	100	0.98	0.1879
4:174351850:T:C	50	100	0.98	0.09677
4:174351867:C:T	50	96	0.9	0.1124
4:174352251:C:T	50	96	0.94	0.02179
4:174352281:G:A	50	100	0.99	0.2108
4:174352411:G:A	50	98	0.96	0.3143
4:174353073:A:C	50	98	0.98	0.2012
4:174353074:A:T	50	100	1	0.02669
4:174353293:G:A	50	100	1	0.2277
4:174353333:A:G	50	100	1	0.02106
4:174353347:A:G	50	100	1	0.2458
4:174353580:C:G	50	100	1	0.2106
4:174354133:G:A	50	100	1	0.2106
4:174354135:C:A	50	100	1	0.2108
4:174354170:A:G	50	100	1	0.2164
4:174354234:A:G	50	100	1	0.01634
4:174354357:G:T	50	100	1	0.01634
4:174354378:A:G	50	100	1	0.2438
4:174354496:A:G	50	100	1	0.2228
4:174354761:C:A	50	100	1	0.2253
4:174354784:C:T	50	100	0.99	0.2253
4:174355229:A:G	50	100	1	0.2275
4:174355323:A:G	50	100	1	0.2275
4:174355496:A:G	50	100	1	0.2275
4:174355558:C:T	50	100	1	0.2275
4:174355792:A:C	50	100	1	0.0541
4:174356023:T:C	50	100	1	0.2275
4:174356081:G:T	50	100	0.98	0.3909
4:174356197:C:T	50	100	0.86	0.03195
4:174356302:A:C	50	100	1	0.2275
4:174356320:C:T	50	100	1	0.2273
4:174356356:A:G	50	100	1	0.2273
4:174356600:A:G	50	100	1	0.2273
4:174356704:A:G	50	100	1	0.02687
4:174356797:C:T	50	100	0.95	0.1
4:174356821:C:A	50	100	1	0.1875
4:174356856:T:G	46	100	0.92	0.03577
4:174356913:A:G	50	100	1	0.2288
4:174356914:T:C	50	100	1	0.2413
4:174357067:G:A	50	100	1	0.2288
4:174357275:G:C	50	100	1	0.2288
4:174357474:A:T	50	100	0.98	0.3439
4:174357599:A:G	50	100	1	0.2288
4:174358003:C:T	50	100	1	0.2288
4:174358180:A:G	50	100	1	0.2288
4:174358252:C:G	50	100	1	0.2415
4:174358274:C:T	50	100	1	0.1895
4:174358714:T:G	50	100	1	0.2413
4:174358819:G:A	50	100	1	0.2413
4:174359596:T:C	50	100	1	0.02687
4:174359694:C:T	50	100	1	0.2003
4:174360039:G:A	50	100	1	0.24
4:174360045:T:G	50	100	1	0.01616
4:174360201:C:G	50	98	0.91	0.0561
4:174360975:G:A	50	100	1	0.2097
4:174361447:C:T	50	100	1	0.01216
4:174361593:G:A	50	100	1	0.01598
4:174361597:A:G	50	100	1	0.2288
4:174361655:C:A	50	100	1	0.2413
4:174362044:G:A	50	100	1	0.01198
4:174362178:T:C	50	100	0.95	0.09985
4:174362419:T:G	50	100	1	0.2288
4:174363087:A:G	50	100	1	0.2416
4:174363090:A:G	50	100	1	0.2275
4:174363297:A:G	50	100	1	0.2424
4:174363748:T:C	50	100	1	0.1861
4:174363990:T:C	50	100	0.95	0.4007
4:174363991:G:C	50	100	0.9	0.08243
4:174364482:C:T	50	100	0.95	0.09913
4:174364691:A:G	50	100	0.99	0.04484
4:174365251:T:G	49	100	0.94	0.02124
4:174365647:T:C	50	100	1	0.01144
4:174365676:T:C	50	100	0.99	0.0443
4:174366172:G:C	50	100	1	0.01144
4:174366378:C:G	50	100	0.99	0.02651
4:174367358:G:C	50	100	0.99	0.1663
4:174367974:G:A	50	100	1	0.02923
4:174368049:A:C	50	100	1	0.04466
4:174368233:T:G	50	100	0.66	0.01543
4:174369027:G:A	50	100	1	0.0374
4:174369055:A:T	50	100	1	0.1037
4:174369113:T:C	50	100	0.99	0.03341
4:174369131:C:G	50	100	1	0.04484
4:174369142:G:T	50	100	1	0.05211
4:174369835:G:A	50	100	1	0.04466
4:174371447:C:G	50	100	1	0.0374
4:174371551:C:T	50	100	1	0.01471
4:174371561:C:T	50	100	1	0.04466
4:174372608:G:C	50	100	0.97	0.0285
4:174372891:T:G	50	100	1	0.03794
4:174372898:G:A	50	100	1	0.04466
4:174372900:T:A	50	100	1	0.03794
4:174372902:A:C	50	100	1	0.03794
4:174373115:C:A	50	100	1	0.03794
4:174373415:G:C	50	100	1	0.01471
4:174373586:G:C	50	100	1	0.05211
4:174373738:A:G	50	100	1	0.1881
4:174373999:A:G	50	100	1	0.02669
4:174374271:T:G	50	100	1	0.02669
4:174374908:A:T	50	100	0.99	0.181
4:174374928:G:A	50	100	1	0.03722
4:174374949:T:A	50	100	0.99	0.1431
4:174375230:C:G	50	100	1	0.1881
4:174375432:T:C	49	100	1	0.4655
4:174375561:C:T	50	98	0.97	0.2001
4:174376453:A:G	50	100	0.97	0.02832
4:174377063:T:A	50	100	1	0.2113
4:174377127:T:C	50	100	1	0.01761
4:174377850:G:A	50	100	1	0.04503
4:174378346:G:A	50	100	1	0.1888
4:174378868:G:A	50	100	1	0.0158
4:174378991:G:A	50	100	1	0.0118
4:174379187:T:C	50	100	1	0.1472
4:174379453:C:T	50	100	1	0.1474
4:174379562:T:G	50	100	1	0.03377
4:174379628:T:C	50	100	1	0.1814
4:174379643:T:C	50	100	1	0.4628
4:174379664:A:C	50	100	1	0.03377
4:174379759:T:C	50	100	1	0.2466
4:174380012:G:A	50	98	0.9	0.02741
4:174380048:T:G	50	100	1	0.02687
4:174380320:C:T	50	100	1	0.1814
4:174380483:C:G	50	100	1	0.4628
4:174380840:G:A	50	100	1	0.136
4:174380844:C:T	50	100	1	0.1875
4:174380940:C:T	50	100	1	0.0118
4:174381022:C:T	50	100	0.96	0.09822
4:174381061:G:C	50	100	1	0.06518
4:174381219:C:T	50	100	1	0.1013
4:174381334:G:A	50	100	1	0.02796
4:174381473:C:T	50	100	1	0.1814
4:174382015:A:C	50	100	1	0.1472
4:174382045:A:G	50	100	1	0.1812
4:174382179:G:A	50	100	1	0.4631
4:174383028:A:G	50	100	1	0.2113
4:174383835:G:A	50	100	1	0.3912
4:174384245:A:G	50	100	1	0.04503
4:174384435:G:A	50	100	1	0.1948
4:174384445:T:A	50	100	1	0.1661
4:174384667:A:G	50	100	1	0.0138
4:174384682:C:T	50	100	0.96	0.02796
4:174385113:T:C	50	100	0.99	0.01688
4:174385119:G:A	50	100	1	0.01743
4:174385287:T:A	50	100	1	0.1776
4:174385319:G:A	50	100	1	0.2115
4:174385815:C:T	50	98	1	0.1362
4:174385932:G:A	50	100	1	0.4784
4:174387017:A:G	50	100	1	0.03577
4:174387365:A:G	50	100	1	0.04484
4:174387450:A:T	50	100	0.74	0.01852
4:174387971:C:T	50	100	1	0.2111
4:174388168:A:C	50	100	1	0.195
4:174388288:G:A	50	100	1	0.0118
4:174388347:T:C	50	100	1	0.1808
4:174388385:G:A	50	100	1	0.04484
4:174388578:C:G	50	100	1	0.1808
4:174388714:C:G	50	100	1	0.1877
4:174388807:T:C	50	100	1	0.01743
4:174388981:C:T	50	100	1	0.1808
4:174389146:G:C	50	100	1	0.181
4:174389299:A:G	50	100	1	0.1808
4:174389334:T:G	50	100	1	0.1808
4:174389341:C:T	50	100	1	0.04484
4:174389388:C:T	50	100	1	0.04484
4:174389432:G:A	49	100	1	0.04484
4:174389541:A:G	50	100	1	0.04503
4:174389556:T:G	50	100	1	0.04503
4:174389674:T:C	50	100	1	0.04484
4:174389707:A:G	50	100	1	0.02687
4:174389762:G:A	50	100	1	0.02687
4:174389941:T:C	50	100	0.91	0.02687
4:174390008:A:G	50	100	0.96	0.04503
4:174390112:T:G	50	100	1	0.04484
4:174390771:C:T	49	100	1	0.04484
4:174391075:G:T	50	100	1	0.1806
4:174391270:A:G	50	100	1	0.1806
4:174391376:A:C	50	100	1	0.1806
4:174391409:G:A	50	100	1	0.1806
4:174391466:A:G	50	100	1	0.03014
4:174391482:T:G	50	100	1	0.1806
4:174391498:T:C	50	100	1	0.1808
4:174391710:G:A	50	100	1	0.0118
4:174391849:C:T	50	100	0.99	0.1806
4:174392023:G:A	50	100	1	0.1806
4:174392148:A:T	50	94	0.98	0.1865
4:174392151:T:A	50	96	0.96	0.08025
4:174392188:T:C	50	96	0.96	0.1823
4:174392233:C:T	49	83.7	1	0.1805
4:174392273:G:C	50	100	0.97	0.0285
4:174392488:A:C	50	100	1	0.02669
4:174392760:G:C	47	85.1	0.95	0.2142
4:174392762:G:C	47	83	0.97	0.1781
4:174392764:G:C	47	85.1	0.93	0.1629
4:174392766:G:C	48	93.8	0.91	0.06899
4:174392768:G:C	49	98	0.94	0.1973
4:174392770:G:C	48	97.9	0.73	0.02941
4:174392772:G:C	50	98	0.96	0.02814
4:174393322:T:G	50	100	1	0.1808
4:174393488:G:A	50	98	1	0.01307
4:174393517:G:A	50	100	1	0.1781
4:174393648:G:A	50	100	1	0.1781
4:174393702:C:T	50	100	1	0.1358
4:174393790:G:C	50	100	1	0.1781
4:174393840:A:G	50	100	1	0.1781
4:174393893:A:C	50	100	1	0.1808
4:174394115:A:G	50	100	1	0.02687
4:174394192:A:G	50	98	1	0.1783
4:174394273:T:G	50	100	1	0.1781
4:174394280:G:C	50	100	1	0.1781
4:174394282:A:T	50	100	1	0.1467
4:174394284:G:T	50	100	1	0.1467
4:174394293:A:G	50	100	1	0.1781
4:174394377:G:A	50	100	1	0.1781
4:174394606:C:T	50	100	1	0.01688
4:174394759:A:C	49	100	1	0.1808
4:174394772:G:C	50	100	1	0.2113
4:174394775:C:T	50	100	1	0.0305
4:174394822:C:G	50	100	1	0.1808
4:174395028:G:A	50	100	1	0.1781
4:174395088:G:A	50	100	1	0.1975
4:174395703:G:T	50	100	1	0.1783
4:174395814:C:T	50	100	1	0.1783
4:174396204:A:G	50	100	1	0.1358
4:174396271:T:C	50	100	1	0.1358
4:174396405:G:A	50	100	1	0.1469
4:174396572:A:G	50	100	1	0.1879
4:174396903:G:T	50	100	1	0.1783
4:174396944:G:A	50	100	1	0.1783
4:174396966:G:A	50	100	1	0.1783
4:174397130:T:C	50	100	1	0.1783
4:174397372:G:A	50	100	1	0.1783
4:174397380:G:T	50	100	1	0.1783
4:174397431:G:A	50	100	1	0.1783
4:174397455:T:G	50	100	1	0.181
4:174397472:A:G	50	100	1	0.0158
4:174397501:A:G	50	100	1	0.1783
4:174397546:C:T	50	100	1	0.1783
4:174397618:C:G	50	100	1	0.1783
4:174397746:C:T	50	100	1	0.01688
4:174397816:A:T	50	100	1	0.1783
4:174397835:C:T	50	100	1	0.1511
4:174398004:T:C	50	100	1	0.1781
4:174398016:C:G	50	100	1	0.1781
4:174398030:C:T	50	100	1	0.01688
4:174398199:T:C	50	100	1	0.01743
4:174398251:C:T	50	100	1	0.1781
4:174398278:C:G	50	100	1	0.1037
4:174398356:T:C	50	100	1	0.1781
4:174398561:G:A	50	100	1	0.1781
4:174398628:C:T	50	100	1	0.1781
4:174398633:G:A	50	100	1	0.1781
4:174398774:A:C	50	100	1	0.1781
4:174398890:C:T	50	100	1	0.1781
4:174398910:C:G	50	100	1	0.2455
4:174399234:G:C	50	100	1	0.1783
4:174399239:T:C	50	100	1	0.1358
4:174399267:C:T	50	100	1	0.1781
4:174399337:A:T	50	100	1	0.1781
4:174399451:C:T	50	100	1	0.1872
4:174399458:A:G	50	100	1	0.02687
4:174399791:T:C	50	100	1	0.1781
4:174399866:G:T	50	100	1	0.01452
4:174399955:G:A	50	100	1	0.1781
4:174399991:C:T	50	100	1	0.1781
4:174400260:A:G	50	100	1	0.02687
4:174400360:G:A	49	100	1	0.1781
4:174400379:T:C	50	100	1	0.1781
4:174400994:G:A	50	100	0.99	0.1794
4:174401012:A:C	50	100	1	0.1781
4:174401024:T:A	50	100	1	0.3653
4:174401078:A:T	50	100	1	0.1767
4:174401093:T:C	50	100	1	0.02687
4:174401150:C:A	50	100	1	0.1783
4:174401158:T:C	50	100	1	0.1783
4:174401301:G:A	50	98	0.95	0.02741
4:174401352:G:A	50	100	1	0.1781
4:174401450:A:G	50	100	1	0.1781
4:174401475:T:C	50	100	1	0.02687
4:174401560:G:C	50	100	1	0.1781
4:174401569:T:C	50	100	1	0.1948
4:174401578:C:T	50	100	0.95	0.02233
4:174401680:G:A	50	100	1	0.03613
4:174401698:C:T	50	100	1	0.1511
4:174401715:T:G	50	100	1	0.01707
4:174401903:A:T	50	100	1	0.1808
4:174402170:T:C	50	100	1	0.02959
4:174402404:G:A	50	98	0.96	0.08696
4:174402832:G:C	50	100	1	0.1663
4:174402886:C:A	50	100	1	0.0118
4:174403313:G:A	50	100	1	0.02941
4:174403327:G:T	50	100	1	0.0158
4:174403350:C:T	50	100	1	0.02832
4:174403893:C:G	50	100	1	0.01688
4:174404073:T:C	50	100	1	0.1663
4:174404535:G:T	50	100	1	0.1663
4:174404814:G:A	50	100	1	0.02941
4:174405389:C:T	50	100	0.99	0.1629
4:174405484:G:A	50	98	0.99	0.148
4:174405577:G:A	50	100	0.99	0.148
4:174405732:A:C	50	100	0.97	0.1634
4:174405919:A:C	50	100	1	0.0118
4:174406225:C:A	50	100	1	0.01924
4:174406426:T:G	50	100	0.99	0.1438
4:174407115:T:C	50	100	1	0.01743
4:174407151:C:T	50	100	0.99	0.1632
4:174407215:C:G	50	98	0.99	0.1509
4:174407274:A:G	50	100	1	0.01017
4:174407282:C:A	50	100	1	0.04248
4:174407371:C:T	50	98	0.99	0.1634
4:174407740:A:G	50	100	0.99	0.1661
4:174407855:G:A	50	100	1	0.06627
4:174408099:C:G	50	96	0.89	0.02741
4:174408106:G:C	49	91.8	0.99	0.1661
4:174408160:T:C	50	96	0.99	0.1708
4:174408171:G:A	50	96	0.99	0.171
4:174408184:T:C	50	98	0.99	0.1777
4:174408748:C:G	50	100	0.99	0.1514
4:174410039:A:G	50	100	1	0.02832
4:174410397:T:C	50	100	1	0.0118
4:174410741:G:A	50	100	1	0.01289
4:174411828:T:A	50	100	1	0.05755
4:174412074:G:T	47	100	0.97	0.02614
4:174412314:G:A	50	100	1	0.04085
4:174412511:C:T	50	100	0.89	0.01888
4:174412582:A:C	50	100	0.98	0.04484
4:174412723:C:T	50	100	0.98	0.1625
4:174412980:T:C	50	100	0.99	0.1354
4:174413015:G:A	50	100	1	0.01688
4:174413103:G:C	50	100	0.96	0.01235
4:174413614:T:C	50	100	0.99	0.06572
4:174413825:T:C	50	100	0.99	0.1776
4:174415094:G:C	50	98	0.99	0.1995
4:174415318:T:A	50	100	0.99	0.1618
4:174415401:T:G	50	100	0.99	0.1843
4:174415943:C:T	50	100	0.99	0.1816
4:174415947:G:A	50	100	0.99	0.1843
4:174416502:G:T	50	100	0.89	0.03068
4:174416541:T:C	50	100	0.99	0.1843
4:174416698:C:T	50	100	0.98	0.1774
4:174416730:G:A	50	100	0.96	0.01652
4:174417161:C:T	50	100	0.96	0.01652
4:174417274:C:T	50	98	0.86	0.03813
4:174417612:C:T	50	100	0.99	0.05719
4:174417835:G:A	50	100	0.99	0.1353
4:174417903:C:T	50	100	0.99	0.1353
4:174417977:G:C	50	100	0.88	0.01434
4:174418113:T:G	50	100	0.99	0.1365
4:174419105:G:C	50	100	1	0.03813
4:174419106:C:G	50	100	1	0.04956
4:174419147:T:C	50	98	0.99	0.4579
4:174419263:C:T	50	100	0.98	0.2162
4:174419326:T:G	50	98	0.98	0.4626
4:174419407:C:G	50	98	0.6	0.01271
4:174420347:T:C	50	100	1	0.02033
4:174420508:C:G	50	100	0.97	0.3005
4:174420819:C:T	50	100	0.99	0.2455
4:174420939:G:A	50	100	0.96	0.06899
4:174420990:C:A	50	100	1	0.01017
4:174421038:C:T	50	100	0.99	0.2202
4:174421152:C:T	50	100	0.99	0.03105
4:174421267:T:C	50	100	0.99	0.03105
4:174421682:C:T	50	100	0.99	0.03105
4:174421959:G:A	50	98	0.98	0.1389
4:174422057:C:T	50	100	0.9	0.01743
4:174422094:G:A	50	100	0.99	0.03105
4:174422187:A:G	50	100	0.97	0.1558
4:174422578:A:C	50	100	0.97	0.09877
4:174422821:A:G	50	96	0.99	0.4808
4:174422822:A:C	50	100	1	0.03105
4:174423083:A:C	50	100	1	0.03105
4:174423467:A:G	50	100	0.98	0.2342
4:174423876:A:T	50	100	1	0.03105
4:174423940:T:C	50	100	1	0.03105
4:174424398:C:A	50	100	1	0.03105
4:174424468:T:G	50	100	1	0.2204
4:174424794:G:A	50	100	1	0.03105
4:174424834:T:A	50	100	0.98	0.08079
4:174424963:A:C	50	100	1	0.04666
4:174425390:A:G	50	100	0.94	0.01289
4:174425483:A:T	50	100	1	0.03105
4:174425587:A:G	50	98	0.99	0.1389
4:174425688:T:C	50	100	1	0.03105
4:174425712:C:T	50	100	1	0.03105
4:174425713:A:G	50	100	1	0.03105
4:174425808:T:C	50	100	1	0.03105
4:174426084:T:C	50	100	1	0.03105
4:174426163:C:A	50	100	1	0.03105
4:174426293:C:T	50	98	0.99	0.2485
4:174426439:A:T	50	100	1	0.03105
4:174426440:T:C	50	100	1	0.03105
4:174426648:T:C	50	100	0.8	0.01126
4:174426748:C:T	50	100	1	0.03123
4:174426770:T:G	50	100	1	0.03105
4:174426892:G:A	50	100	1	0.03105
4:174426923:C:T	50	100	1	0.2233
4:174426936:C:A	50	100	0.96	0.03105
4:174426952:G:A	50	100	1	0.03105
4:174427019:G:A	50	100	1	0.03105
4:174427068:A:G	50	100	1	0.03105
4:174427148:G:A	50	100	1	0.03123
4:174427200:C:A	50	100	0.99	0.06917
4:174427233:A:G	50	98	0.99	0.2482
4:174427683:T:C	50	100	1	0.03123
4:174427859:G:C	50	100	1	0.03123
4:174428102:A:G	50	100	1	0.03123
4:174428289:T:C	50	100	1	0.1652
4:174428618:G:A	50	100	1	0.2233
4:174428680:T:C	50	100	1	0.03123
4:174428716:G:C	50	100	0.9	0.01416
4:174428798:C:T	50	100	0.98	0.01126
4:174428875:A:G	50	100	0.98	0.01126
4:174428902:A:G	50	100	0.99	0.06899
4:174429020:G:A	50	100	1	0.03123
4:174429093:A:G	50	100	1	0.03123
4:174429153:G:A	50	100	1	0.03123
4:174429627:A:G	50	100	1	0.03141
4:174429662:A:T	50	100	0.99	0.0285
4:174430636:A:G	50	98	0.99	0.4969
4:174430751:T:C	50	100	0.98	0.08079
4:174431646:T:A	47	100	0.96	0.03849
4:174431666:G:A	49	100	0.98	0.03813
4:174431778:T:C	50	98	0.99	0.4043
4:174431900:C:T	50	98	0.99	0.4105
4:174432288:C:T	50	98	1	0.1647
4:174432311:A:C	50	100	0.99	0.03849
4:174432443:A:T	50	96	0.97	0.03395
4:174432559:A:G	50	98	0.98	0.4003
4:174433258:T:C	50	100	0.98	0.03667
4:174433631:C:T	50	100	0.98	0.03667
4:174433701:G:A	50	98	0.98	0.1353
4:174434138:G:T	50	100	0.99	0.2413
4:174434655:G:T	50	100	0.98	0.03667
4:174434802:G:C	50	100	0.98	0.03667
4:174435103:C:T	50	98	0.89	0.06391
4:174435215:G:T	50	98	0.99	0.4109
4:174435292:T:C	50	100	1	0.2536
4:174435406:C:T	50	98	0.98	0.4472
4:174435407:G:A	50	100	1	0.05537
4:174435431:C:A	50	100	0.97	0.03667
4:174435671:C:G	50	100	0.97	0.03686
4:174435874:C:T	50	100	0.95	0.01289
4:174435939:G:C	50	100	0.99	0.04575
4:174436100:T:C	50	100	0.97	0.03667
4:174436230:G:C	50	100	0.97	0.03649
4:174436621:A:G	50	100	0.98	0.03649
4:174436990:A:G	50	100	1	0.03667
4:174437140:T:C	50	100	1	0.05519
4:174437161:T:C	50	100	0.95	0.01289
4:174437496:A:G	50	98	0.99	0.4444
4:174437711:A:G	50	100	1	0.0305
4:174438114:C:A	50	100	0.96	0.01035
4:174438218:T:C	50	100	1	0.05283
4:174438219:G:A	50	100	1	0.03649
4:174438491:T:C	50	100	0.94	0.01289
4:174438559:T:C	50	98	0.99	0.4121
4:174439179:C:T	50	100	0.97	0.1309
4:174439247:A:G	50	100	1	0.03649
4:174439297:C:T	50	100	0.95	0.1641
4:174439882:G:T	50	100	0.95	0.01743
4:174440028:C:A	50	100	1	0.09985
4:174440099:A:G	50	100	0.98	0.2382
4:174440238:A:G	50	100	1	0.1558
4:174440257:C:T	50	100	0.92	0.01017
4:174440286:G:T	50	100	1	0.179
4:174440365:T:A	50	100	0.99	0.1314
4:174440648:T:C	50	100	0.98	0.2279
4:174441025:T:C	50	98	1	0.272
4:174441195:A:G	50	100	0.93	0.01416
4:174441226:G:A	50	100	0.99	0.2404
4:174441375:C:G	50	100	0.99	0.2939
4:174441485:T:C	50	100	0.99	0.2404
4:174441609:G:T	50	100	0.99	0.2502
4:174441651:C:T	50	100	0.99	0.2936
4:174442830:G:A	50	100	0.98	0.2313
4:174443267:A:G	50	100	0.99	0.1852
4:174443315:G:A	46	100	0.99	0.2415
4:174444077:C:T	50	100	0.98	0.2416
4:174444521:G:A	50	100	1	0.02106
4:174445583:C:T	50	98	0.98	0.4379
4:174445617:T:C	50	98	0.98	0.2288
4:174446435:C:T	50	100	1	0.1863
4:174446481:C:G	50	100	0.99	0.4386
4:174446550:A:G	50	100	0.99	0.4386
4:174446638:C:T	50	100	1	0.4386
4:174446814:G:A	50	100	0.99	0.2309
4:174447042:G:T	50	100	1	0.02124
4:174447406:A:G	50	100	0.98	0.1612
4:174447777:A:G	50	100	0.99	0.01253
4:174447919:C:T	45	97.8	0.99	0.2896
4:174448107:A:G	50	94	0.98	0.2963
4:174448818:C:T	50	100	0.99	0.1714
4:174449342:A:G	50	100	1	0.3184
4:174449398:C:G	50	100	1	0.2467
4:174449505:A:G	50	100	1	0.08497
4:174449847:A:T	50	100	1	0.05211
4:174451648:T:C	50	100	1	0.4337
4:174452396:T:C	50	100	0.98	0.04648
4:174452404:A:T	50	98	0.89	0.01416
4:174452834:C:T	50	100	1	0.4346
4:174453558:C:T	50	100	1	0.4245
4:174453908:C:G	50	98	0.71	0.01452
4:174454075:G:A	50	98	0.6	0.0167
4:174454100:C:T	50	100	1	0.4348
4:174454673:A:G	50	100	0.98	0.2393
4:174455068:G:A	50	100	1	0.1572
4:174455289:C:A	50	100	0.99	0.4292
4:174455373:A:G	49	100	1	0.4247
4:174455503:T:G	47	97.9	0.95	0.0423
4:174455704:A:G	44	97.7	1	0.2769
4:174455730:G:A	40	97.5	1	0.4243
4:174455740:A:G	48	100	1	0.1843
4:174456074:G:C	50	100	1	0.4243
4:174456610:T:C	50	100	0.99	0.1692
4:174456667:G:A	50	100	0.91	0.01434
4:174456853:A:C	50	100	1	0.01525
4:174457087:T:C	50	100	1	0.3233
4:174457303:G:A	50	100	1	0.2438
4:174457868:T:A	50	100	1	0.4355
4:174457871:C:A	50	100	1	0.1572
4:174457895:G:A	50	100	1	0.08551
4:174458059:C:T	50	100	1	0.08551
4:174459036:G:A	50	100	1	0.2407
4:174459935:G:A	50	100	1	0.2663
4:174460177:A:G	50	100	0.97	0.04684
4:174460480:C:G	50	100	1	0.4319
4:174460900:G:T	50	100	1	0.1843
4:174461357:A:T	50	100	0.91	0.01434
4:174461379:C:G	50	100	1	0.1843
4:174461432:T:C	50	100	1	0.2507
4:174461885:T:C	50	100	1	0.1572
4:174462033:A:T	50	100	1	0.2507
4:174462442:A:G	50	100	0.99	0.1572
4:174462542:C:T	50	100	1	0.2397
4:174462637:C:T	50	100	1	0.2507
4:174462824:T:C	50	100	1	0.2505
4:174463280:A:G	50	100	1	0.3653
4:174463605:T:C	50	100	1	0.0463
4:174463776:A:G	50	100	1	0.3655
4:174464127:G:A	50	100	1	0.1805
4:174464649:A:G	50	100	1	0.1574
4:174464904:G:A	50	100	1	0.1576
4:174464978:T:A	50	100	1	0.2397
4:174465054:G:A	50	100	1	0.2407
4:174465154:C:A	50	100	1	0.2507
4:174465753:T:G	50	100	1	0.0463
4:174466444:T:A	50	100	0.92	0.03086
4:174466579:A:C	50	100	1	0.2509
4:174466582:A:T	50	100	1	0.0138
4:174466825:A:G	50	100	1	0.1574
4:174466974:C:T	50	100	1	0.1578
4:174467254:G:A	50	100	1	0.01216
4:174467284:C:T	50	100	1	0.0463
4:174467454:G:A	50	100	1	0.0138
4:174467583:A:C	50	100	1	0.2518
4:174468334:T:A	50	100	1	0.1805
4:174468634:G:A	50	100	1	0.1576
4:174468771:G:A	50	100	0.99	0.04611
4:174469176:C:T	50	100	1	0.4119
4:174469383:G:A	50	100	1	0.3426
4:174469971:A:G	50	100	1	0.342
4:174470233:G:A	50	100	1	0.02033
4:174470407:G:A	50	100	0.99	0.06935
4:174470439:G:T	50	100	1	0.01053
4:174470667:G:A	50	100	0.97	0.1616
4:174470879:G:A	50	100	0.97	0.1616
4:174471627:T:G	50	100	1	0.01053
4:174471629:T:A	50	100	0.98	0.1532
4:174472018:G:A	50	100	1	0.1986
4:174472206:A:C	50	98	1	0.3105
4:174472522:G:A	50	100	1	0.02033
4:174472792:T:C	50	100	1	0.1975
4:174472931:C:T	50	100	1	0.3417
4:174473398:G:A	50	98	0.9	0.0492
4:174473511:G:T	50	100	1	0.3417
4:174473566:A:G	50	100	1	0.01035
4:174473911:T:C	50	100	1	0.1993
4:174473977:T:C	50	100	0.97	0.09622
4:174474054:G:A	50	100	1	0.1977
4:174474379:G:T	50	100	1	0.03359
4:174474531:G:A	50	100	0.96	0.04194
4:174474858:C:A	50	100	0.99	0.3108
4:174475359:C:G	50	100	1	0.3384
4:174475978:C:T	50	100	0.99	0.01997
4:174476495:G:A	50	100	1	0.461
4:174476610:C:T	50	98	1	0.3386
4:174476910:A:T	50	98	1	0.1988
4:174477140:A:G	50	100	1	0.0374
4:174478054:T:G	50	100	1	0.423
4:174478401:G:A	50	100	0.96	0.04176
4:174478815:C:T	50	98	1	0.3382
4:174478900:A:G	50	100	0.94	0.01271
4:174478953:A:C	50	98	1	0.3382
4:174479077:C:T	50	98	1	0.2003
4:174479094:G:A	50	98	1	0.3382
4:174479309:G:A	50	94	0.99	0.2182
4:174479355:T:G	50	94	0.98	0.03994
4:174479360:G:T	50	98	1	0.4228
4:174479365:G:T	50	100	0.94	0.02415
4:174479572:A:G	50	100	0.93	0.02415
4:174479633:A:C	50	100	1	0.4234
4:174480460:A:T	50	100	1	0.4234
4:174480981:G:T	50	100	0.98	0.09677
4:174481066:C:T	50	98	1	0.3384
4:174482522:A:G	50	100	1	0.02741
4:174482627:C:T	50	98	0.99	0.2386
4:174482657:T:A	50	100	0.99	0.04484
4:174482802:A:G	50	98	0.99	0.2003
4:174482993:T:C	50	98	0.99	0.2682
4:174483027:G:A	50	100	1	0.03704
4:174483204:T:C	50	100	0.94	0.01362
4:174484419:G:A	50	100	1	0.02288
4:174485518:G:T	50	100	0.98	0.2122
4:174485553:C:T	50	100	0.99	0.2756
4:174486227:G:A	50	100	0.99	0.2121
4:174486776:T:G	50	100	0.99	0.2529
4:174486883:T:A	50	100	1	0.3257
4:174486902:G:T	50	100	0.94	0.02124
4:174487745:G:A	50	100	1	0.05156
4:174487882:A:G	50	100	0.99	0.04448
4:174488932:G:A	49	98	1	0.2683
4:174488986:G:T	50	98	1	0.2682
4:174489284:A:G	50	100	1	0.2564
4:174490230:G:A	50	100	0.99	0.2166
4:174490231:C:T	50	100	0.99	0.2166
4:174490802:A:G	49	100	1	0.2569
4:174491326:C:T	50	100	0.99	0.3874
4:174491538:C:A	50	100	0.97	0.09877
4:174491824:C:T	50	98	1	0.05592
4:174492493:A:G	50	98	0.99	0.2159
4:174493051:C:T	50	100	0.99	0.3876
4:174493083:T:C	50	98	1	0.2687
4:174493095:A:G	50	98	0.99	0.216
4:174493127:G:C	50	98	1	0.2687
4:174493505:A:G	50	98	1	0.283
4:174493527:T:A	50	98	0.99	0.2691
4:174494291:G:A	50	98	1	0.2687
4:174494840:G:A	50	100	1	0.2627
4:174495180:C:A	50	98	0.99	0.3036
4:174495557:G:A	50	100	0.97	0.02179
4:174495815:G:A	50	100	1	0.2925
4:174496070:G:C	50	100	0.99	0.0561
4:174496496:G:C	50	100	1	0.2745
4:174496512:T:A	50	100	1	0.2313
4:174496569:G:A	50	100	0.99	0.215
4:174496949:G:A	50	100	0.98	0.01344
4:174497077:T:C	50	100	0.99	0.0561
4:174497573:T:C	43	83.7	0.87	0.2271
4:174497574:T:C	41	92.7	0.76	0.01289
4:174497576:T:C	44	97.7	0.83	0.01253
4:174497628:A:G	50	98	1	0.279
4:174497704:A:G	50	98	0.99	0.0561
4:174497920:G:A	50	100	0.88	0.02269
4:174498218:G:T	50	100	0.98	0.2495
4:174499017:C:T	50	100	1	0.07135
4:174499244:A:T	50	100	1	0.01761
4:174499262:G:A	50	100	0.95	0.1362
4:174499372:T:C	50	100	1	0.4029
4:174499676:C:T	50	100	0.99	0.05247
4:174500104:G:A	50	100	0.99	0.05156
4:174500115:G:A	50	100	1	0.05247
4:174500149:G:A	50	100	0.99	0.3359
4:174500313:A:G	50	100	0.99	0.3667
4:174500408:C:G	50	100	1	0.05265
4:174500486:G:A	50	100	1	0.02578
4:174500847:T:C	50	100	0.98	0.05265
4:174500891:T:C	50	100	1	0.04557
4:174501045:C:A	50	100	0.99	0.3671
4:174501138:G:A	50	100	0.98	0.2146
4:174501550:C:G	50	100	1	0.02179
4:174501584:C:T	50	100	0.98	0.2994
4:174501705:T:C	50	98	0.96	0.04121
4:174501850:A:C	50	100	0.92	0.08388
4:174501937:G:A	50	100	0.99	0.3762
4:174501953:C:T	50	100	0.93	0.09532
4:174502027:T:C	50	100	0.99	0.2257
4:174502028:T:C	50	100	0.96	0.01471
4:174502476:T:A	50	100	0.95	0.08787
4:174502604:A:T	50	100	0.99	0.4975
4:174502605:A:G	50	100	0.98	0.2288
4:174502639:C:A	50	100	0.98	0.2288
4:174502641:G:A	49	100	0.96	0.08987
4:174503021:G:A	50	100	0.97	0.1934
4:174503152:G:T	50	100	1	0.05247
4:174503651:T:C	50	100	1	0.05465
4:174503911:A:G	50	100	0.94	0.1106
4:174504020:G:A	50	96	0.86	0.04267
4:174504105:G:A	50	100	0.92	0.08969
4:174504468:T:C	50	100	0.98	0.07171
4:174504674:G:A	50	100	1	0.02342
4:174504739:A:G	50	100	0.98	0.07589
4:174504767:C:T	50	100	0.98	0.3865
4:174504769:C:A	50	100	0.96	0.1322
4:174504786:C:T	50	100	0.97	0.232
4:174505004:T:C	50	98	0.87	0.04575
4:174505774:C:T	50	100	0.97	0.03341
4:174505888:T:C	50	98	0.99	0.0679
4:174505926:A:C	50	98	0.97	0.0187
4:174506091:T:C	50	98	0.98	0.2996
4:174506100:C:G	50	98	0.98	0.07861
4:174506956:A:G	50	100	0.99	0.05701
4:174507158:G:A	50	98	0.92	0.01688
4:174507547:T:C	50	100	0.98	0.05937
4:174507548:G:A	50	100	0.97	0.05156
4:174507552:T:C	50	100	0.97	0.08297
4:174507579:T:C	50	100	0.96	0.2466
4:174507581:A:C	50	100	0.97	0.142
4:174508062:C:T	50	100	0.95	0.3212
4:174508182:A:G	50	100	0.93	0.01126
4:174508657:G:A	50	84	0.79	0.3023
4:174509039:T:A	50	98	0.89	0.1302
4:174509127:A:G	50	94	0.92	0.07226
4:174509137:T:G	50	92	0.9	0.3005
4:174509497:C:G	50	100	0.98	0.02233
4:174509521:T:C	50	100	0.72	0.02941
4:174510337:A:G	50	98	0.9	0.0325
4:174510462:T:C	50	100	0.95	0.01688
4:174510512:T:A	50	100	0.99	0.06808
4:174511148:C:G	50	100	0.99	0.0679
4:174511371:T:C	50	98	0.98	0.1238
4:174511804:G:T	50	100	0.95	0.1082
4:174511807:C:T	50	100	0.96	0.02306
4:174511837:G:T	50	100	0.96	0.1057
4:174511846:T:C	50	100	0.97	0.1447
4:174512187:A:C	50	98	0.96	0.2711
4:174512558:C:T	50	100	1	0.02233
4:174512569:T:C	50	100	0.97	0.1158
4:174512762:G:T	50	100	0.98	0.1447
4:174512923:C:T	50	100	0.97	0.122
4:174513011:C:T	50	100	0.96	0.3168
4:174513243:A:G	50	98	0.98	0.1596
4:174513369:A:C	50	98	0.98	0.1598
4:174513650:G:C	50	100	1	0.06826
4:174513698:A:G	50	100	1	0.06826
4:174513803:G:T	50	100	0.97	0.1227
4:174513852:T:A	50	100	1	0.06191
4:174514507:T:C	50	100	0.98	0.06826
4:174515297:A:G	50	100	1	0.02977
4:174515458:T:A	50	98	0.98	0.1236
4:174515540:G:A	50	100	0.96	0.3172
4:174515622:G:A	50	100	0.96	0.3172
4:174515872:A:G	50	100	0.81	0.02124
4:174515966:G:A	50	98	0.97	0.2847
4:174516275:C:T	50	100	0.96	0.1774
4:174516462:C:A	50	100	0.97	0.2475
4:174516470:C:A	50	100	0.97	0.2496
4:174516512:G:A	50	100	0.96	0.1774
4:174516520:A:C	50	100	0.96	0.1774
4:174516688:C:T	50	100	1	0.02197
4:174516736:T:C	50	100	0.98	0.1665
4:174516741:C:T	50	100	0.98	0.1665
4:174516915:G:A	50	100	1	0.02197
4:174517102:G:A	50	100	0.99	0.01071
4:174517467:T:C	50	100	1	0.02197
4:174517577:G:A	50	100	1	0.02197
4:174517643:A:G	50	100	1	0.02179
4:174517905:T:C	50	100	1	0.03014
4:174518247:A:T	50	100	0.97	0.04521
4:174518845:G:T	50	100	0.98	0.06972
4:174518873:C:T	50	100	0.97	0.122
4:174518944:T:C	50	100	0.97	0.01634
4:174519114:T:C	50	100	0.98	0.1786
4:174519236:C:T	50	100	0.97	0.09187
4:174519302:C:T	50	100	0.96	0.01071
4:174519371:G:A	50	98	0.92	0.0719
4:174519430:A:G	50	100	1	0.02796
4:174520910:T:C	50	100	0.96	0.4328
4:174521022:T:G	50	100	1	0.02233
4:174521047:A:G	50	100	0.96	0.1505
4:174521154:T:C	50	100	0.96	0.1852
4:174521340:G:A	50	100	0.94	0.03413
4:174521401:T:A	50	100	0.96	0.04648
4:174521671:T:C	50	100	0.96	0.1841
4:174522005:C:T	50	100	0.97	0.2892
4:174522110:G:T	50	100	1	0.02233
4:174522171:A:G	50	100	0.98	0.04648
4:174522855:C:G	50	100	0.97	0.2268
4:174523130:G:A	50	100	0.96	0.1954
4:174523161:C:T	50	100	0.99	0.06082
4:174523214:C:T	50	100	0.95	0.185
4:174523231:T:C	50	100	0.97	0.386
4:174523458:A:T	39	94.9	0.96	0.2496
4:174523574:G:A	50	100	0.98	0.065
4:174523575:A:G	50	100	0.95	0.02996
4:174523615:C:A	50	100	0.98	0.4553
4:174523651:T:C	50	100	0.95	0.1505
4:174524025:A:G	50	100	0.98	0.0138
4:174524086:A:G	50	100	0.97	0.392
4:174524319:C:T	49	100	0.96	0.189
4:174524526:G:A	50	100	0.96	0.3785
4:174525205:C:T	50	100	0.99	0.09877
4:174525468:C:T	50	100	0.97	0.04375
4:174525559:G:A	50	100	0.97	0.04375
4:174526045:C:A	50	100	0.94	0.1042
4:174526171:T:C	50	100	0.97	0.06627
4:174526321:A:G	50	98	0.99	0.03577
4:174526503:T:C	50	100	0.94	0.03558
4:174526812:C:G	50	100	0.96	0.1231
4:174527554:A:C	50	100	0.99	0.2829
4:174527561:T:C	50	100	0.99	0.2827
4:174528356:T:C	50	100	1	0.09078
4:174528441:T:C	50	100	0.66	0.01779
4:174528700:A:G	50	100	0.99	0.06445
4:174528780:G:T	50	100	0.98	0.342
4:174528784:T:C	50	100	0.97	0.1369
4:174528836:G:T	50	100	0.98	0.1603
4:174528937:T:C	50	100	0.99	0.283
4:174529097:C:T	50	100	0.99	0.2843
4:174529111:C:T	50	100	0.98	0.3424
4:174529131:A:G	50	100	0.98	0.1839
4:174529211:G:A	50	100	1	0.01561
4:174529568:T:C	50	100	1	0.01216
4:174530076:C:T	50	100	1	0.01561
4:174530331:A:C	50	100	0.91	0.0167
4:174530482:A:G	50	100	0.98	0.1841
4:174530495:T:A	50	100	0.99	0.08842
4:174530594:G:A	50	100	0.98	0.1581
4:174530721:G:C	50	100	0.99	0.3468
4:174530924:C:T	50	100	0.96	0.1057
4:174531036:T:G	50	100	0.97	0.09985
4:174531094:C:A	50	100	0.99	0.2115
4:174531193:A:G	50	100	0.94	0.0158
4:174531802:A:G	50	98	0.99	0.3081
4:174532420:C:T	50	100	0.98	0.3424
4:174532421:A:G	50	100	0.98	0.4405
4:174532500:G:A	50	100	0.99	0.278
4:174532679:T:G	50	100	0.99	0.1839
4:174532955:G:A	50	100	0.98	0.3462
4:174533013:G:T	50	100	1	0.04321
4:174533260:A:T	50	100	0.98	0.1605
4:174533275:G:C	50	100	0.98	0.4646
4:174533449:T:C	50	100	0.98	0.4112
4:174533843:A:G	50	100	0.97	0.1843
4:174534917:T:C	50	100	1	0.01053
4:174535551:A:G	50	100	0.96	0.06518
4:174535596:G:A	50	100	0.96	0.05211
4:174535615:A:T	50	98	0.95	0.159
4:174535866:C:T	50	100	0.99	0.03686
4:174535870:T:C	50	98	0.97	0.1073
4:174535881:G:C	50	98	0.98	0.02723
4:174536005:G:T	50	100	0.97	0.06373
4:174536007:A:G	50	100	0.97	0.2807
4:174536177:T:C	50	96	0.96	0.1926
4:174536474:C:T	50	100	1	0.0118
4:174536478:G:A	50	100	0.98	0.1077
4:174536516:A:G	50	100	0.99	0.2326
4:174536604:T:A	50	100	0.66	0.01688
4:174536640:A:G	50	100	0.98	0.05029
4:174536798:T:C	50	100	0.96	0.01652
4:174537054:A:T	50	100	0.99	0.05011
4:174537087:A:G	50	100	0.96	0.1814
4:174537138:C:A	50	100	0.96	0.2874
4:174537158:C:A	50	100	0.96	0.01652
4:174537317:T:C	49	100	0.96	0.08152
4:174537487:C:T	50	100	0.96	0.07843
4:174537730:A:T	50	100	0.98	0.4878
4:174538147:G:C	50	100	0.98	0.3299
4:174538517:T:C	50	100	0.98	0.3094
4:174538664:A:G	50	96	0.96	0.03268
4:174538673:G:A	50	100	0.98	0.1309
4:174539156:G:A	50	100	0.94	0.01289
4:174539252:C:T	50	100	0.97	0.1402
4:174539373:T:C	50	100	0.98	0.07589
4:174539787:A:C	50	100	1	0.01489
4:174539859:G:A	50	100	0.98	0.1405
4:174539947:G:T	50	100	0.99	0.01362
4:174539970:A:C	50	100	0.98	0.02142
4:174539976:T:G	50	100	0.99	0.06336
4:174540154:C:T	50	100	0.75	0.01561
4:174540344:C:G	50	100	0.94	0.02469
4:174540360:G:A	50	100	1	0.01053
4:174540366:G:A	50	100	0.99	0.06899
4:174540379:T:C	50	100	0.99	0.3883
4:174540516:T:C	50	100	1	0.01616
4:174540540:T:C	50	100	0.94	0.02469
4:174540750:G:C	50	100	1	0.2021
4:174541099:C:A	50	100	1	0.01216
4:174541136:T:A	50	100	0.94	0.02469
4:174541189:T:A	50	100	0.99	0.1089
4:174541479:C:A	50	98	1	0.3199
4:174541745:A:G	50	100	0.97	0.06282
4:174542132:C:T	50	100	1	0.1238
4:174542191:G:C	50	98	0.99	0.4935
4:174542284:C:T	50	100	0.97	0.03322
4:174542337:T:C	50	100	0.96	0.08805
4:174542404:C:A	50	100	1	0.2338
4:174542597:C:G	50	98	1	0.1511
4:174542860:A:G	50	100	1	0.2053
4:174542880:T:C	50	100	0.99	0.1389
4:174543613:T:C	50	100	1	0.2749
4:174543719:A:G	50	100	1	0.197
4:174543799:C:A	50	100	1	0.1874
4:174543941:C:T	50	100	1	0.1806
4:174544241:A:G	47	89.4	0.77	0.02887
4:174544253:G:A	46	89.1	0.78	0.05773
4:174544691:C:T	50	100	1	0.3858
4:174544730:G:C	50	100	0.69	0.0118
4:174544808:C:T	50	100	0.94	0.08733
4:174544855:G:A	50	100	1	0.3789
4:174544950:C:A	50	100	1	0.3789
4:174545812:G:A	50	100	1	0.2004
4:174545832:G:A	50	100	1	0.3807
4:174546307:G:A	50	100	1	0.3791
4:174546513:C:T	50	100	0.92	0.01035
4:174546529:G:A	50	100	1	0.3791
4:174546551:C:T	50	98	1	0.2623
4:174546665:G:A	50	100	1	0.142
4:174546733:A:T	50	100	1	0.197
4:174547049:G:A	50	100	1	0.3791
4:174547339:T:C	50	100	0.98	0.04484
4:174547454:T:G	50	100	0.98	0.06354
4:174547773:C:T	50	100	0.98	0.1496
4:174548070:G:T	50	100	0.94	0.01707
4:174548278:T:C	50	100	0.97	0.1004
4:174548305:C:G	50	100	0.91	0.1218
4:174548445:A:C	50	100	1	0.02941
4:174548952:A:G	50	100	0.98	0.3762
4:174549089:C:G	50	100	0.98	0.3764
4:174549163:G:A	50	100	1	0.06336
4:174549166:C:G	50	100	0.98	0.1496
4:174549518:T:G	50	100	0.99	0.3765
4:174549589:G:A	50	100	1	0.06318
4:174549716:C:T	50	98	0.98	0.2173
4:174549762:G:A	50	100	0.98	0.01362
4:174549776:C:A	50	100	1	0.06318
4:174550347:G:A	50	100	0.96	0.0167
4:174550690:C:T	50	98	1	0.04648
4:174550761:C:T	50	98	0.81	0.02106
4:174551023:A:G	50	100	0.77	0.01761
4:174551098:G:A	50	100	0.75	0.01162
4:174551266:T:G	50	100	0.98	0.4873
4:174551366:T:A	50	100	0.99	0.398
4:174551492:T:G	50	100	0.97	0.1314
4:174551566:G:T	50	100	0.98	0.01362
4:174551779:A:C	50	100	1	0.01325
4:174551969:G:A	50	100	1	0.1698
4:174552105:G:A	49	100	1	0.01906
4:174552114:G:T	49	100	0.98	0.01362
4:174552150:A:T	49	100	0.99	0.05301
4:174552299:C:T	50	98	0.99	0.368
4:174552402:C:A	50	100	1	0.01906
4:174552487:A:G	50	100	0.99	0.266
4:174552822:G:T	50	98	0.99	0.4323
4:174552860:C:G	50	100	0.99	0.4118
4:174553430:C:T	50	100	0.97	0.05937
4:174553744:A:G	50	100	1	0.2663
4:174553897:A:G	50	100	0.98	0.09441
4:174554328:C:T	50	100	1	0.1696
4:174554594:A:G	50	100	1	0.1247
4:174554887:C:T	50	100	1	0.2344
4:174555009:A:G	50	98	0.99	0.3119
4:174555104:T:C	50	98	0.81	0.02124
4:174555117:G:A	50	98	1	0.1431
4:174555126:C:T	50	100	1	0.1164
4:174555179:C:T	50	100	0.99	0.01325
4:174555219:G:A	50	100	1	0.2344
4:174555311:G:A	50	100	1	0.4069
4:174555489:G:C	50	100	1	0.1696
4:174555525:T:A	50	100	1	0.05882
4:174555649:A:G	50	100	1	0.1696
4:174555845:C:T	50	100	1	0.1705
4:174555950:T:G	49	100	1	0.4069
4:174556062:C:A	50	100	1	0.4049
4:174556722:G:C	50	98	1	0.1698
4:174556857:A:T	50	100	1	0.2309
4:174557041:T:G	50	100	1	0.05356
4:174557055:T:C	50	100	0.99	0.02451
4:174557157:C:T	50	100	0.96	0.01452
4:174557534:T:C	50	100	1	0.4031
4:174558015:A:G	50	100	1	0.05755
4:174558214:C:T	50	100	0.96	0.05773
4:174558298:A:G	50	98	1	0.2653
4:174558401:C:T	50	100	1	0.1707
4:174558558:C:G	50	100	1	0.01906
4:174558738:G:T	50	100	1	0.05901
4:174558771:A:T	50	98	1	0.1694
4:174559043:A:G	50	96	1	0.1694
4:174559485:T:C	50	98	1	0.2155
4:174559752:G:A	50	100	0.98	0.01906
4:174560461:C:T	50	98	0.96	0.04938
4:174560773:T:C	50	100	0.99	0.01688
4:174560876:T:C	50	100	0.99	0.01688
4:174560887:G:T	50	100	0.99	0.01561
4:174560919:G:A	50	100	0.99	0.01543
4:174561161:T:G	50	100	0.97	0.01271
4:174561306:G:A	50	98	1	0.2282
4:174561903:C:G	50	100	0.98	0.01144
4:174561970:C:T	50	98	0.99	0.09368
4:174562054:G:A	50	100	0.99	0.01924
4:174562224:A:G	50	100	0.98	0.01144
4:174562225:G:A	50	98	1	0.2233
4:174562631:C:A	50	100	1	0.05846
4:174562644:A:G	50	100	0.97	0.01271
4:174562681:A:C	50	98	1	0.3818
4:174562883:T:C	50	98	0.99	0.4067
4:174562965:A:T	50	100	0.99	0.07825
4:174562996:C:T	50	100	0.9	0.05084
4:174563041:G:C	50	98	0.98	0.1456
4:174563223:G:C	50	100	1	0.2101
4:174563242:T:C	50	100	0.99	0.01561
4:174563595:A:C	50	100	1	0.2329
4:174563689:G:A	50	98	1	0.2284
4:174563714:A:T	50	100	0.96	0.02378
4:174563824:C:A	50	100	0.99	0.2164
4:174563882:C:A	50	100	1	0.05846
4:174563981:G:C	50	100	1	0.05846
4:174563995:G:A	50	98	1	0.465
4:174564167:T:C	50	100	0.99	0.2162
4:174564330:G:C	50	100	0.98	0.05011
4:174564799:T:C	50	98	1	0.3515
4:174564871:C:T	50	100	1	0.1875
4:174564872:T:C	50	100	1	0.05846
4:174564921:G:A	50	100	1	0.3134
4:174565069:C:T	50	98	0.99	0.3773
4:174565096:A:G	50	98	0.99	0.2491
4:174565334:C:T	50	100	0.99	0.01216
4:174565351:C:T	50	100	1	0.02288
4:174565402:G:A	50	100	1	0.01924
4:174565607:G:A	50	98	1	0.2792
4:174565735:T:C	50	100	1	0.02288
4:174565777:G:A	50	100	1	0.1057
4:174565927:T:C	50	100	1	0.01162
4:174566078:G:A	50	100	0.98	0.01126
4:174566228:C:A	50	100	0.98	0.01126
4:174566324:T:C	50	98	0.98	0.2587
4:174566359:A:G	50	100	1	0.05846
4:174566432:G:C	50	98	0.98	0.1451
4:174566438:C:A	50	98	0.99	0.4506
4:174566538:A:G	50	100	0.98	0.07426
4:174566555:T:A	50	100	0.99	0.1754
4:174566584:A:G	50	100	0.99	0.1754
4:174566741:T:C	50	100	1	0.05846
4:174566802:C:G	50	100	0.98	0.08914
4:174566987:T:C	50	100	0.98	0.07407
4:174567144:A:G	50	100	0.99	0.1874
4:174567200:C:T	50	100	0.98	0.07317
4:174567476:G:C	50	98	0.98	0.146
4:174567786:A:T	50	100	0.99	0.02197
4:174567887:G:A	49	98	0.96	0.04993
4:174567895:A:C	49	98	0.98	0.476
4:174567912:A:G	50	98	0.99	0.3326
4:174567966:G:A	50	100	0.98	0.05846
4:174568377:A:G	50	100	0.96	0.01416
4:174568838:C:T	50	98	0.97	0.199
4:174568848:C:T	50	100	1	0.05792
4:174568943:A:G	50	96	0.98	0.3032
4:174568959:G:C	50	100	0.98	0.02197
4:174569481:A:G	50	100	0.97	0.2166
4:174569659:G:A	50	100	0.98	0.05592
4:174569660:A:G	50	100	0.98	0.061
4:174569668:G:C	50	100	1	0.01924
4:174569793:A:T	50	98	0.94	0.217
4:174569880:T:G	50	100	0.97	0.01126
4:174570208:C:G	50	94	0.93	0.2099
4:174570273:C:T	50	94	0.85	0.3889
4:174570339:T:C	50	92	0.83	0.3495
4:174570497:G:T	50	90	0.83	0.1407
4:174570501:G:C	50	90	0.86	0.1727
4:174570682:C:T	50	82	0.74	0.1238
4:174570962:G:A	50	94	0.86	0.1369
4:174571026:A:T	50	100	0.9	0.02415
4:174571141:C:T	50	100	0.81	0.02251
4:174571207:T:C	50	98	0.9	0.3909
4:174571208:G:A	50	100	0.9	0.01688
4:174571459:C:G	50	100	0.95	0.2269
4:174571577:T:C	50	100	0.99	0.01906
4:174571767:T:A	50	98	0.98	0.4998
4:174572291:A:C	50	100	0.92	0.01017
4:174572438:T:C	50	98	0.99	0.4938
4:174572807:T:G	50	100	0.89	0.01979
4:174572913:T:A	50	100	0.96	0.1222
4:174573313:C:T	50	100	0.99	0.0118
4:174573359:T:G	50	100	0.96	0.02433
4:174573393:G:A	50	100	0.99	0.0118
4:174573464:G:C	50	98	1	0.01507
4:174573469:G:A	50	96	0.98	0.02669
4:174573508:C:T	50	100	0.99	0.0118
4:174573607:A:G	50	98	0.99	0.4846
4:174573681:A:C	50	98	0.99	0.482
4:174573716:C:A	50	100	1	0.01888
4:174574274:C:T	50	100	0.99	0.1754
4:174574363:A:G	50	100	0.99	0.4985
4:174574729:C:T	50	100	0.91	0.0167
4:174574924:T:C	50	98	0.83	0.01725
4:174575125:G:C	50	100	1	0.3589
4:174575331:A:G	50	100	0.97	0.2159
4:174575568:G:T	50	100	0.76	0.01688
4:174575612:G:T	50	100	1	0.01888
4:174575653:A:G	50	100	1	0.01198
4:174575867:T:C	50	100	0.99	0.01725
4:174575935:C:T	50	100	0.99	0.03849
4:174576069:A:G	50	100	1	0.01888
4:174576280:T:C	50	100	0.99	0.1271
4:174576317:T:C	50	100	1	0.02233
4:174576986:C:T	50	100	0.98	0.2925
4:174577087:T:C	50	100	1	0.02469
4:174577088:G:A	50	100	0.99	0.1367
4:174577282:C:T	50	100	0.93	0.1013
4:174577311:A:C	50	100	1	0.01888
4:174577471:C:T	50	100	1	0.01198
4:174577549:G:C	50	100	0.96	0.0748
4:174577674:G:A	50	100	1	0.01216
4:174577676:C:T	50	100	0.99	0.2959
4:174577743:T:C	50	100	0.99	0.1767
4:174577933:C:A	50	100	1	0.1271
4:174578108:C:T	50	100	0.9	0.01997
4:174578194:T:A	50	100	1	0.01725
4:174578466:G:A	50	100	1	0.01888
4:174578494:G:A	50	100	1	0.4984
4:174578825:A:C	50	100	0.92	0.1017
4:174578827:T:G	50	100	1	0.01906
4:174578852:G:A	50	100	0.99	0.02469
4:174578853:T:C	50	100	1	0.1636
4:174579597:T:C	50	100	1	0.3809
4:174579908:T:A	50	100	1	0.4956
4:174580840:G:A	50	100	0.99	0.3003
4:174580937:T:C	50	100	1	0.1256
4:174581394:A:G	50	100	0.99	0.1757
4:174581511:T:C	50	100	1	0.01797
4:174581861:G:A	50	100	1	0.486
4:174582081:A:G	50	100	1	0.486
4:174582391:C:G	50	100	1	0.01198
4:174582470:G:A	50	100	0.99	0.3664
4:174582619:T:C	50	100	0.99	0.1861
4:174582740:C:T	50	100	1	0.01198
4:174582826:G:A	50	98	0.88	0.01924
4:174583157:G:A	50	100	1	0.0423
4:174583607:C:T	50	100	1	0.1398
4:174584422:G:T	50	100	1	0.01216
4:174584490:G:A	50	100	1	0.04775
4:174584598:T:C	50	100	0.98	0.1245
4:174585442:T:C	50	98	0.92	0.02596
4:174585517:C:A	50	100	0.98	0.1144
4:174585727:T:C	50	100	0.91	0.01997
4:174585734:C:T	50	100	1	0.1117
4:174585904:C:T	50	100	1	0.0207
4:174585964:C:T	50	100	0.98	0.1245
4:174586518:A:G	50	100	0.98	0.1696
4:174586694:T:A	50	100	0.96	0.04503
4:174586717:G:A	50	100	0.99	0.02651
4:174586744:C:G	50	100	1	0.3528
4:174586798:C:T	50	100	0.99	0.183
4:174586812:C:T	50	100	0.98	0.3105
4:174587648:A:G	50	100	1	0.01198
4:174588414:A:C	50	100	0.95	0.1859
4:174588822:T:C	50	100	0.99	0.3119
4:174589007:A:G	50	100	0.93	0.01235
4:174589042:A:G	50	100	0.99	0.1716
4:174589158:C:T	50	100	1	0.01652
4:174589258:A:G	50	100	0.94	0.04503
4:174589360:A:G	50	100	1	0.1262
4:174590460:A:G	50	100	1	0.01198
4:174590988:T:C	50	100	0.88	0.01035
4:174591502:G:T	50	100	1	0.1265
4:174592034:C:T	50	100	1	0.01525
4:174592656:T:C	50	100	0.92	0.01688
4:174592661:T:G	50	100	0.99	0.3224
4:174593042:T:G	50	100	0.96	0.01707
4:174593496:T:C	50	100	0.97	0.01525
4:174593763:A:G	50	100	1	0.1264
4:174594058:T:G	50	100	0.97	0.01071
4:174594182:T:A	50	100	1	0.1262
4:174594194:A:C	50	100	0.98	0.1801
4:174594677:A:G	50	100	1	0.01452
4:174594789:G:A	50	100	0.99	0.08152
4:174594953:A:G	50	100	0.96	0.01707
4:174595501:G:A	50	100	0.91	0.01561
4:174596448:A:G	50	100	1	0.1242
4:174596480:G:A	50	100	0.99	0.3175
4:174596636:C:T	50	100	0.97	0.1098
4:174596791:C:T	50	98	0.92	0.03268
4:174597063:A:C	50	100	0.99	0.1641
4:174597218:A:T	50	100	1	0.1098
4:174597423:C:T	50	100	0.99	0.163
4:174597473:T:C	50	100	0.99	0.02651
4:174597621:G:A	50	100	0.99	0.1641
4:174597756:A:G	50	96	0.99	0.1629
4:174597994:G:A	50	100	0.99	0.0935
4:174598380:A:C	50	100	0.99	0.3177
4:174598528:G:C	50	98	0.96	0.03903
4:174598736:A:G	50	100	0.99	0.1661
4:174598889:T:C	50	98	0.99	0.3215
4:174598914:T:C	50	100	0.97	0.01071
4:174599081:G:A	50	100	0.99	0.3175
4:174599285:C:T	50	100	0.96	0.04484
4:174599512:G:A	50	98	0.97	0.01743
4:174599683:A:T	50	98	1	0.3099
4:174600027:G:A	50	98	0.83	0.0236
4:174600933:C:T	50	100	0.97	0.01107
4:174601889:A:G	50	100	0.99	0.3192
4:174601922:C:T	50	98	1	0.1821
4:174603357:T:G	50	100	0.99	0.06935
4:174603482:C:T	50	100	0.97	0.01489
4:174603534:T:G	50	100	0.98	0.3095
4:174603841:T:C	50	100	0.86	0.01816
4:174604142:T:C	50	100	0.86	0.0187
4:174604216:C:T	50	100	1	0.01416
4:174604385:T:C	50	100	0.98	0.3052
4:174604775:G:A	50	100	0.7	0.01071
4:174604917:C:T	50	100	0.86	0.01725
4:174604979:G:A	50	100	0.92	0.05574
4:174605211:T:A	50	100	0.88	0.02251
4:174605595:T:G	50	98	0.99	0.1917
4:174605718:C:T	50	100	0.88	0.01834
4:174605744:C:T	50	100	0.88	0.01725
4:174606425:T:C	50	98	0.99	0.01471
4:174606871:C:T	50	98	0.98	0.1166
4:174607053:C:A	50	94	0.95	0.4795
4:174607246:T:G	50	96	0.95	0.1639
4:174608652:C:A	50	100	0.94	0.01525
4:174609258:T:A	50	100	0.99	0.1414
4:174609314:G:T	50	98	0.97	0.1993
4:174609552:C:G	50	100	0.97	0.01452
4:174609873:T:G	50	98	0.96	0.177
4:174609894:G:A	50	100	0.97	0.05265
4:174610313:C:T	50	100	0.93	0.03631
4:174610689:A:T	50	98	0.97	0.2269
4:174610834:G:A	50	100	0.81	0.0118
4:174611179:C:G	50	98	0.98	0.1999
4:174611444:T:G	50	100	0.99	0.1411
4:174611566:G:A	50	100	0.9	0.02197
4:174612148:G:A	50	98	0.97	0.2271
4:174612324:C:G	50	100	0.98	0.01017
4:174612518:T:C	50	100	0.96	0.04285
4:174612872:G:A	49	100	0.96	0.08842
4:174613247:C:T	50	98	0.98	0.1779
4:174614241:G:A	50	98	0.98	0.2042
4:174614257:T:C	50	98	0.98	0.3736
4:174614843:T:C	50	100	0.99	0.01797
4:174615249:A:G	50	100	0.99	0.1407
4:174616841:G:C	50	100	0.91	0.02233
4:174617184:G:C	50	100	0.96	0.01162
4:174617211:C:T	50	100	0.98	0.1875
4:174617374:T:C	50	100	0.99	0.02215
4:174618056:G:T	50	100	1	0.03123
4:174618255:T:A	50	100	0.97	0.04884
4:174618324:T:A	50	100	1	0.03123
4:174618326:C:A	50	100	1	0.03105
4:174618346:T:C	50	100	0.99	0.01235
4:174618982:C:T	50	100	1	0.02887
4:174619253:C:T	50	100	0.99	0.3952
4:174619529:A:C	50	100	0.99	0.3804
4:174619824:T:C	50	100	0.99	0.2208
4:174619832:T:A	50	100	0.99	0.2208
4:174620156:G:A	50	100	0.99	0.2184
4:174620897:A:G	50	100	0.98	0.2211
4:174621064:C:A	50	100	0.98	0.03758
4:174621533:C:T	50	100	0.99	0.221
4:174621708:T:C	50	100	1	0.03141
4:174622112:T:C	50	100	0.99	0.221
4:174622181:C:T	50	100	0.99	0.2186
4:174622369:T:A	50	100	1	0.09604
4:174622651:G:A	50	100	0.98	0.07553
4:174622806:A:C	50	100	1	0.1587
4:174622980:A:G	50	100	0.99	0.5
4:174623265:T:C	50	100	0.98	0.1382
4:174623444:A:G	50	100	1	0.06336
4:174624174:C:T	50	100	0.99	0.1178
4:174625154:G:A	50	100	1	0.03177
4:174625975:C:T	50	100	1	0.05011
4:174626190:A:C	50	100	1	0.1587
4:174626982:C:A	50	100	1	0.2184
4:174627011:T:C	50	100	0.96	0.03431
4:174627015:G:C	50	100	1	0.03195
4:174627127:G:A	50	100	0.89	0.0394
4:174627405:A:G	50	100	1	0.06354
4:174627627:A:G	50	100	0.96	0.04829
4:174628071:G:A	50	100	0.99	0.3809
4:174628659:A:G	50	100	1	0.1587
4:174629922:A:G	50	100	1	0.01126
4:174630297:A:G	50	100	1	0.03195
4:174631313:A:C	50	100	1	0.04031
4:174631396:C:T	50	100	1	0.1585
4:174631428:T:C	50	100	0.99	0.01362
4:174631471:T:C	50	100	0.99	0.4975
4:174631828:C:G	50	100	0.99	0.03885
4:174632325:C:T	50	100	1	0.2211
4:174632444:C:T	50	98	1	0.1587
4:174632741:T:C	50	100	0.98	0.04829
4:174632965:C:T	50	100	1	0.03994
4:174633139:G:A	50	100	0.99	0.3969
4:174633355:C:T	50	100	1	0.03177
4:174634031:A:G	50	100	0.99	0.2217
4:174634299:G:A	50	100	1	0.06264
4:174634300:G:A	50	100	0.98	0.01543
4:174634556:A:G	50	100	0.98	0.2219
4:174634673:G:T	50	100	0.98	0.2195
4:174634739:A:T	50	100	0.99	0.2044
4:174634896:G:A	50	98	0.95	0.0236
4:174635071:T:G	50	100	0.94	0.2987
4:174635258:T:C	50	94	0.95	0.1215
4:174635665:T:C	50	100	0.96	0.1854
4:174636166:C:T	50	98	0.95	0.3497
4:174636181:A:T	50	100	0.89	0.1387
4:174636209:G:T	50	98	0.98	0.108
4:174636234:G:A	50	98	0.97	0.1747
4:174636442:A:G	50	98	0.97	0.1759
4:174636652:A:G	50	96	0.99	0.1077
4:174636761:A:G	50	100	0.98	0.1529
4:174637109:A:G	50	98	0.96	0.3549
4:174637615:C:T	50	100	0.95	0.01652
4:174637706:T:C	50	100	0.94	0.01235
4:174638381:C:T	50	100	1	0.02033
4:174639308:C:T	50	100	1	0.01434
4:174639403:T:C	50	100	0.92	0.03649
4:174639451:T:C	50	98	0.81	0.03232
4:174640215:T:C	50	100	0.86	0.01071
4:174640613:C:A	50	100	0.89	0.0236
4:174640730:A:T	50	100	0.98	0.4624
4:174640801:A:G	50	100	0.96	0.06627
4:174640850:A:G	50	100	1	0.02542
4:174640933:A:C	50	100	0.99	0.3773
4:174641539:T:C	50	100	1	0.02542
4:174641657:A:T	50	100	0.99	0.3747
4:174641811:G:T	50	100	1	0.09622
4:174643069:A:G	50	100	1	0.01434
4:174643080:G:A	50	100	1	0.256
4:174643709:C:T	50	100	0.92	0.03377
4:174644094:T:C	50	100	1	0.36870000000000003
4:174644133:T:A	50	100	1	0.01598
4:174644140:C:T	50	100	1	0.01434
4:174644432:T:C	50	100	1	0.2598
4:174644451:G:A	50	100	0.99	0.02233
4:174644459:A:G	50	100	0.98	0.03522
4:174644573:T:C	50	100	0.99	0.3713
4:174645284:C:T	50	100	1	0.09622
4:174645455:C:T	50	100	1	0.1681
4:174646045:C:T	50	100	1	0.3932
4:174646267:T:G	50	100	1	0.01598
4:174646488:T:A	50	100	0.99	0.3727
4:174646621:A:T	50	100	1	0.3909
4:174646660:T:C	50	100	1	0.4377
4:174646664:G:A	50	100	1	0.3932
4:174646681:G:A	50	100	1	0.3751
4:174647007:A:G	50	100	1	0.3932
4:174647121:C:T	50	100	0.99	0.01271
4:174647281:G:A	50	100	0.94	0.01126
4:174647312:G:A	50	100	1	0.3934
4:174647332:G:A	50	100	0.91	0.04085
4:174647641:A:G	50	98	0.98	0.0463
4:174647751:A:C	50	100	1	0.1679
4:174648018:G:A	50	100	0.99	0.3749
4:174648125:T:C	50	100	1	0.03958
4:174648185:G:A	50	100	0.97	0.01743
4:174648325:G:A	50	98	0.86	0.01307
4:174648632:A:G	50	100	0.99	0.3742
4:174648677:G:C	50	100	1	0.3686
4:174648736:G:C	50	100	0.99	0.3749
4:174649180:C:T	50	100	0.97	0.01743
4:174649695:C:T	50	100	1	0.1679
4:174649986:T:G	50	100	1	0.3911
4:174650271:C:T	50	100	0.98	0.3923
4:174650438:C:T	50	98	0.99	0.1834
4:174650562:C:T	50	100	0.99	0.3923
4:174650596:C:T	50	100	0.99	0.39
4:174650745:T:C	50	100	0.99	0.374
4:174650838:C:G	50	100	1	0.01598
4:174651112:C:T	50	100	0.99	0.374
4:174651122:G:A	50	100	0.97	0.01743
4:174651252:C:T	50	100	0.99	0.4386
4:174651271:T:A	50	100	1	0.02088
4:174651347:T:C	50	100	0.99	0.3902
4:174651446:C:T	50	98	0.97	0.05574
4:174651532:A:G	50	100	0.99	0.3902
4:174651544:G:A	50	100	0.9	0.01071
4:174651573:T:G	50	100	1	0.2551
4:174651703:A:T	50	100	1	0.1503
4:174651829:A:G	50	100	0.97	0.01997
4:174651942:T:C	50	100	1	0.1679
4:174652552:G:A	50	100	0.99	0.3902
4:174652679:T:C	50	100	0.99	0.01743
4:174653028:C:T	50	100	1	0.01598
4:174653376:T:A	50	100	1	0.1305
4:174653419:C:T	50	100	0.95	0.03704
4:174653499:G:C	50	100	1	0.01598
4:174653594:A:G	50	98	0.99	0.2554
4:174653683:C:T	50	100	0.99	0.01198
4:174653877:G:T	50	100	1	0.1556
4:174654064:G:T	50	98	0.96	0.02941
4:174654071:T:C	50	100	1	0.3755
4:174654119:C:G	50	100	1	0.01434
4:174654303:A:T	50	100	1	0.3682
4:174654327:T:G	50	100	1	0.06064
4:174654779:A:C	50	100	0.98	0.01489
4:174654958:G:A	50	100	1	0.392
4:174655451:A:G	50	100	0.98	0.02324
4:174655837:G:T	50	98	0.99	0.1885
4:174655975:A:T	50	100	1	0.368
4:174656188:C:T	50	100	1	0.3633
4:174657050:A:G	50	100	0.99	0.1244
4:174657062:T:C	50	100	0.97	0.01035
4:174657326:T:G	50	98	1	0.3653
4:174657565:T:C	50	100	1	0.368
4:174657671:A:G	50	100	1	0.364
4:174657798:G:A	50	100	0.97	0.01362
4:174657829:C:T	50	98	1	0.2598
4:174658085:A:T	50	100	1	0.368
4:174658146:C:T	50	100	1	0.368
4:174658169:A:T	50	100	0.99	0.03522
4:174658291:G:A	50	100	1	0.364
4:174658635:A:T	50	100	1	0.364
4:174658926:A:G	50	98	1	0.2598
4:174658968:T:C	50	98	1	0.1881
4:174659040:G:A	50	100	1	0.368
4:174659324:G:A	50	100	0.95	0.05574
4:174659726:C:T	50	100	1	0.01471
4:174659829:G:A	50	98	0.99	0.1373
4:174659920:C:T	50	100	1	0.01452
4:174660555:C:T	50	100	1	0.01452
4:174660642:T:A	50	100	1	0.368
4:174660690:G:A	50	100	0.98	0.02324
4:174660831:G:A	50	100	1	0.3727
4:174660931:T:C	50	100	0.99	0.02324
4:174661083:C:A	50	100	0.98	0.08406
4:174661168:C:A	50	100	0.99	0.02324
4:174661268:T:C	50	100	1	0.364
4:174661399:G:A	50	100	0.94	0.01489
4:174661634:T:A	50	100	1	0.364
4:174661833:A:G	50	100	1	0.364
4:174662496:T:C	50	100	0.99	0.3885
4:174662839:T:C	50	90	0.96	0.3849
4:174662935:C:T	50	100	0.98	0.08388
4:174663252:T:C	50	98	0.98	0.1814
4:174663417:T:G	50	100	0.96	0.03758
4:174663787:G:A	50	100	0.99	0.1527
4:174663930:G:C	50	100	0.96	0.03613
4:174664206:C:T	50	100	0.99	0.1127
4:174664608:T:C	50	100	0.98	0.1046
4:174665011:A:T	50	98	0.99	0.2956
4:174665269:G:T	50	100	0.96	0.02306
4:174665306:C:A	50	100	0.98	0.1981
4:174665320:C:T	50	100	0.99	0.146
4:174666129:T:C	50	100	1	0.05483
4:174666760:T:A	49	89.8	0.94	0.2705
4:174666761:A:T	49	89.8	0.94	0.2702
4:174666780:T:A	50	96	0.7	0.01779
4:174667130:G:T	50	100	0.98	0.0846
4:174667327:G:A	50	100	1	0.05465
4:174667514:T:A	50	100	0.99	0.108
4:174667755:C:T	50	100	0.96	0.02433
4:174667880:C:A	50	100	0.98	0.08442
4:174667929:T:C	50	100	0.95	0.01525
4:174667943:G:A	50	100	0.99	0.2097
4:174667981:T:G	50	100	0.99	0.1077
4:174668098:C:T	50	100	0.98	0.06391
4:174668332:C:A	50	100	0.98	0.108
4:174668370:T:C	50	100	0.97	0.06373
4:174669077:G:C	50	100	0.98	0.1033
4:174669933:T:C	50	100	0.96	0.0138
4:174670182:A:C	50	100	0.98	0.1806
4:174670926:T:C	50	98	0.96	0.1757
4:174671183:T:C	50	100	0.89	0.0561
4:174671246:T:C	50	100	0.89	0.04448
4:174671362:G:C	50	98	0.97	0.08025
4:174671770:C:T	49	100	0.97	0.1616
4:174672305:C:T	50	100	1	0.02288
4:174672336:A:C	50	100	0.98	0.2298
4:174672354:G:A	50	98	0.97	0.1708
4:174672408:T:C	50	100	0.89	0.01198
4:174672503:A:T	50	100	0.97	0.3088
4:174672544:A:C	50	100	0.97	0.02705
4:174672696:G:A	50	100	1	0.01126
4:174672740:G:A	50	100	0.86	0.0138
4:174672759:G:A	50	100	0.96	0.06009
4:174673031:G:A	50	100	0.88	0.01216
4:174673188:T:C	50	96	0.86	0.01652
4:174673319:T:G	50	100	0.96	0.01235
4:174673395:T:C	50	100	0.99	0.3155
4:174673474:A:G	50	100	0.93	0.01906
4:174673610:G:C	50	98	0.95	0.01924
4:174674156:C:T	50	100	0.99	0.307
4:174674867:A:T	50	100	1	0.3332
4:174674902:T:A	50	100	0.98	0.4355
4:174674953:T:C	50	100	0.99	0.2315
4:174675126:T:C	50	100	1	0.09622
4:174675174:T:G	50	100	0.99	0.2188
4:174675207:T:C	50	100	1	0.2313
4:174675350:C:T	50	100	1	0.01017
4:174675468:T:C	50	100	1	0.02251
4:174675606:G:C	50	100	1	0.01017
4:174675670:C:T	50	100	1	0.1705
4:174675745:T:C	50	100	1	0.1705
4:174675962:G:T	50	100	1	0.3255
4:174675999:T:C	50	100	0.98	0.01271
4:174676450:T:C	50	100	1	0.02778
4:174676515:A:G	50	100	0.94	0.01216
4:174676761:A:T	50	96	0.82	0.04085
4:174676790:T:C	50	100	0.99	0.05991
4:174676878:T:A	50	100	1	0.3259
4:174676882:G:A	50	100	1	0.3259
4:174676891:T:C	50	100	0.99	0.06754
4:174677129:A:G	50	100	0.99	0.2315
4:174677183:T:C	50	100	1	0.02778
4:174677520:C:T	50	100	1	0.3257
4:174677722:G:A	49	100	1	0.3257
4:174678047:A:G	50	100	0.98	0.04212
4:174678059:G:A	50	100	1	0.3313
4:174678548:G:A	50	100	1	0.1672
4:174678552:G:T	50	100	1	0.3257
4:174678740:T:C	50	100	1	0.1708
4:174678765:A:G	50	100	1	0.06754
4:174678994:T:C	50	100	1	0.1707
4:174679342:G:A	50	100	1	0.394
4:174679766:A:G	50	100	1	0.07426
4:174680023:A:G	50	100	1	0.01017
4:174680360:C:T	50	100	1	0.0216
4:174680454:C:T	50	100	1	0.1659
4:174680517:A:G	50	100	1	0.1756
4:174680562:A:G	50	98	1	0.1501
4:174680674:G:A	50	100	1	0.05973
4:174680722:T:G	50	100	1	0.0138
4:174681036:T:C	50	100	1	0.0138
4:174681039:T:C	50	100	1	0.01398
4:174681122:C:T	50	100	1	0.1661
4:174681320:A:G	50	100	1	0.3949
4:174681359:T:C	50	100	1	0.03831
4:174681492:T:C	50	100	1	0.3949
4:174681611:C:A	50	100	1	0.3949
4:174681642:C:T	50	100	1	0.3951
4:174681723:T:C	50	100	1	0.2331
4:174681764:C:T	50	100	0.92	0.02197
4:174682065:A:C	50	100	1	0.05991
4:174682374:C:T	50	100	1	0.08261
4:174682438:A:T	50	100	1	0.3257
4:174682607:C:G	50	100	1	0.3952
4:174682688:A:G	50	98	0.97	0.01979
4:174682732:A:G	50	100	1	0.01525
4:174683105:G:A	50	100	1	0.3952
4:174683322:T:C	50	100	1	0.3952
4:174683373:C:T	50	100	0.99	0.08333
4:174683616:T:G	50	100	1	0.01017
4:174684024:C:T	50	100	1	0.08261
4:174684602:C:T	50	100	1	0.3297
4:174684650:A:G	50	100	0.9	0.01906
4:174684804:T:C	50	100	1	0.167
4:174685064:G:A	50	100	1	0.3951
4:174685254:G:A	50	100	1	0.3266
4:174685381:C:T	50	100	1	0.01416
4:174685480:G:A	50	100	1	0.01543
4:174685513:G:A	50	100	1	0.1714
4:174685922:C:A	50	100	1	0.0216
4:174686041:A:C	50	100	1	0.3951
4:174686435:A:G	50	100	1	0.02342
4:174686509:G:T	50	100	1	0.3951
4:174686737:C:T	50	100	1	0.1652
4:174686795:C:T	50	100	0.99	0.1654
4:174686875:T:A	50	100	1	0.02796
4:174686877:A:G	50	100	1	0.01616
4:174687015:G:T	50	100	0.99	0.04067
4:174687037:T:G	50	100	1	0.02342
4:174687170:T:C	50	100	1	0.1625
4:174687314:T:G	50	100	1	0.1652
4:174687647:C:G	50	100	1	0.01616
4:174687754:C:T	50	100	1	0.3976
4:174687778:T:C	50	100	1	0.06028
4:174688090:A:G	50	100	1	0.01561
4:174688127:A:T	50	100	0.89	0.01071
4:174688318:C:T	24	83.3	0.63	0.05138
4:174688426:T:C	48	97.9	1	0.392
4:174688617:T:A	50	94	0.98	0.2879
4:174688872:C:T	50	100	1	0.3996
4:174689061:T:C	50	100	1	0.01362
4:174689399:G:A	50	100	1	0.06009
4:174689499:C:T	50	100	0.92	0.03776
4:174689559:A:G	50	100	1	0.02796
4:174689648:C:A	50	100	1	0.3996
4:174689678:T:C	50	100	0.98	0.0256
4:174689752:G:A	45	95.6	1	0.1647
4:174689999:C:T	50	100	1	0.3996
4:174690347:A:C	50	100	1	0.01543
4:174690402:G:A	50	100	1	0.02796
4:174690569:G:A	50	100	1	0.2141
4:174690790:C:T	50	100	1	0.3994
4:174691152:T:C	50	100	1	0.02233
4:174691247:A:C	50	100	1	0.1656
4:174691367:C:T	50	100	1	0.02251
4:174691373:C:T	50	100	1	0.3918
4:174691515:G:A	50	100	1	0.01452
4:174691535:G:A	50	98	0.9	0.01017
4:174691544:G:A	50	100	0.94	0.01779
4:174691602:T:C	49	100	1	0.3991
4:174691620:G:A	50	100	1	0.01943
4:174691641:G:A	50	100	1	0.02142
4:174691662:G:A	50	100	1	0.01089
4:174691673:C:T	50	100	0.94	0.01471
4:174691724:C:T	50	98	0.99	0.1639
4:174691732:C:T	50	100	0.99	0.02269
4:174691760:T:C	50	100	1	0.1701
4:174691808:C:T	50	100	0.89	0.01943
4:174691821:G:A	50	100	1	0.3911
4:174691842:C:T	50	100	1	0.01525
4:174691856:G:A	50	100	1	0.3911
4:174691857:T:A	49	95.9	0.7	0.03141
4:174691924:C:T	49	100	1	0.3911
4:174691964:C:T	49	95.9	1	0.2389
4:174692009:G:A	49	100	1	0.01253
4:174692036:C:T	50	100	0.99	0.171
4:174692049:G:A	49	100	0.9	0.01126
4:174692189:C:T	50	100	1	0.09023
4:174692190:A:G	50	98	1	0.3981
4:174692193:C:A	50	98	1	0.3905
4:174692194:A:G	50	98	1	0.3989
4:174692255:C:T	50	98	1	0.08279
4:174692257:C:G	49	93.9	0.98	0.344
4:174692284:A:G	50	90	0.92	0.09187
4:174692304:T:C	50	92	0.98	0.3346
4:174692332:C:T	50	98	0.99	0.2244
4:174692348:A:G	50	98	0.96	0.03232
4:174692354:G:T	50	100	1	0.01525
4:174692377:T:C	49	95.9	0.99	0.3991
4:174692381:C:T	50	100	1	0.01525
4:174692427:A:G	49	95.9	1	0.3992
4:174692574:C:T	47	76.6	1	0.3992
4:174692647:C:A	48	91.7	1	0.3916
4:174692799:C:T	50	100	1	0.02251
4:174692849:C:T	50	100	0.99	0.3998
4:174692913:G:A	50	100	0.99	0.1708
4:174692953:A:T	50	100	0.99	0.171
4:174693376:C:G	50	100	1	0.3996
4:174693401:T:G	50	100	1	0.05955
4:174693477:A:G	50	100	1	0.02778
4:174693490:G:T	50	100	1	0.01198
4:174693521:C:T	50	100	1	0.392
4:174693572:A:G	50	100	1	0.05955
4:174693637:C:T	50	100	1	0.3996
4:174694073:T:C	50	100	1	0.01198
4:174694116:C:T	50	100	1	0.0285
4:174694349:A:G	50	100	1	0.429
4:174694354:C:T	50	100	1	0.08261
4:174694362:A:C	50	100	1	0.392
4:174694513:A:G	50	100	1	0.429
4:174694815:C:T	50	100	0.99	0.3998
4:174694856:C:T	50	100	0.99	0.4713
4:174695523:T:C	50	100	1	0.02778
4:174695788:G:A	50	100	0.99	0.3598
4:174695849:T:C	50	100	1	0.0216
4:174695942:A:G	50	100	1	0.4394
4:174696115:A:G	50	100	0.95	0.02614
4:174696163:T:C	50	100	1	0.4394
4:174696489:T:A	50	100	0.97	0.01979
4:174696639:G:A	50	100	0.99	0.04067
4:174696716:T:G	50	100	0.99	0.1654
4:174696785:T:C	50	100	0.99	0.2284
4:174697282:G:T	50	100	1	0.01761
4:174697950:C:T	50	100	1	0.02814
4:174698057:C:T	50	100	1	0.05955
4:174699004:T:A	50	100	1	0.1632
4:174699053:A:G	50	100	1	0.08152
4:174699060:T:C	50	100	0.99	0.2838
4:174699104:T:C	50	100	0.98	0.01253
4:174699179:T:C	50	100	0.99	0.284
4:174699191:A:G	50	100	0.99	0.2838
4:174699217:G:T	50	100	0.99	0.2406
4:174699763:G:T	50	100	0.99	0.01543
4:174699838:T:A	50	98	1	0.3715
4:174699849:T:C	49	100	1	0.01471
4:174699927:T:C	50	100	1	0.02233
4:174700072:T:A	50	100	0.99	0.02378
4:174700286:C:T	50	100	0.99	0.1647
4:174700351:C:T	50	100	1	0.3497
4:174700514:G:A	50	100	0.99	0.4557
4:174700620:T:C	50	100	0.98	0.01525
4:174700727:A:G	50	98	0.99	0.1552
4:174700748:A:T	50	100	0.99	0.01543
4:174700851:A:T	50	100	0.99	0.1647
4:174701023:T:C	50	100	1	0.02451
4:174701110:T:C	50	100	0.99	0.2765
4:174701197:C:T	50	100	1	0.0216
4:174701343:T:C	50	100	1	0.2703
4:174701439:G:A	50	100	0.99	0.3054
4:174701719:G:C	50	100	0.99	0.2907
4:174702835:A:G	50	100	0.83	0.02088
4:174702997:C:A	50	100	1	0.02814
4:174703163:T:C	50	100	0.99	0.22
4:174703281:G:A	50	100	0.99	0.2211
4:174703286:A:G	50	100	0.99	0.2406
4:174703380:C:T	50	100	1	0.01924
4:174703449:T:C	50	100	0.99	0.2402
4:174703527:C:T	50	100	0.98	0.1645
4:174703564:A:T	50	100	0.99	0.2402
4:174704029:A:T	45	93.3	0.92	0.4439
4:174704173:T:C	50	100	0.95	0.01543
4:174704186:T:C	49	98	0.96	0.06572
4:174704647:T:C	50	100	0.96	0.0285
4:174704658:G:C	50	96	0.85	0.09223
4:174704691:C:T	50	82	0.87	0.1632
4:174705582:A:C	50	96	0.92	0.0679
4:174706045:T:C	50	100	0.91	0.0138
4:174706087:G:C	50	92	0.93	0.3537
4:174706154:C:T	50	100	0.97	0.01271
4:174706162:A:G	50	98	0.83	0.02687
4:174706596:A:C	50	100	0.74	0.02288
4:174706694:G:A	50	100	0.95	0.05501
4:174706970:A:G	50	100	0.99	0.01416
4:174706980:G:T	50	100	0.96	0.01017
4:174707422:A:G	50	100	0.98	0.1583
4:174707505:A:T	50	100	0.99	0.02596
4:174707570:A:G	50	100	0.99	0.01126
4:174707889:G:T	50	98	0.98	0.09949
4:174708180:G:A	50	100	1	0.05501
4:174708341:C:T	50	96	0.84	0.02996
4:174708546:T:C	50	100	0.99	0.1708
4:174708652:T:C	50	100	0.98	0.04666
4:174709539:C:T	50	98	0.98	0.0463
4:174710168:A:C	50	100	0.97	0.01253
4:174710260:T:C	50	100	0.91	0.01943
4:174710529:T:A	50	100	1	0.1454
4:174710560:C:T	50	96	1	0.1776
4:174710604:G:A	50	100	1	0.157
4:174710666:T:C	50	100	1	0.1619
4:174710835:A:G	50	98	1	0.1699
4:174710872:C:T	50	100	1	0.01543
4:174711029:T:A	50	100	1	0.1585
4:174711254:G:A	50	100	1	0.1585
4:174711445:A:T	50	100	0.96	0.01198
4:174711448:T:A	50	96	0.99	0.1703
4:174711449:T:A	49	95.9	0.95	0.01253
4:174711450:T:A	50	98	0.98	0.1412
4:174711473:C:A	50	100	1	0.1583
4:174711616:T:C	50	100	1	0.05556
4:174711639:T:C	50	100	0.99	0.1583
4:174711699:T:C	50	100	1	0.2963
4:174711768:G:C	50	100	1	0.1616
4:174711837:A:G	50	100	1	0.1583
4:174712185:A:G	50	100	1	0.1583
4:174712526:T:C	50	100	1	0.1581
4:174712617:A:G	50	100	0.99	0.1109
4:174712625:C:T	50	100	1	0.1619
4:174712953:A:G	50	100	1	0.1618
4:174712995:A:T	50	98	1	0.1854
4:174713067:A:C	50	100	1	0.01235
4:174713156:T:C	50	100	0.99	0.01289
4:174713219:T:C	50	100	0.99	0.0561
4:174713595:A:C	50	100	1	0.1543
4:174713644:C:G	50	100	1	0.1543
4:174713745:G:A	50	98	1	0.09985
4:174713747:C:G	50	100	1	0.1501
4:174715890:A:G	50	100	0.99	0.03577
4:174716173:C:A	50	98	1	0.1169
4:174716225:T:A	50	98	1	0.1086
4:174716561:C:T	50	100	0.99	0.03595
4:174716632:G:A	50	98	1	0.01107
4:174716739:C:A	49	98	0.99	0.3804
4:174716799:T:C	50	100	0.99	0.163
4:174716930:G:T	50	100	1	0.01289
4:174716978:A:T	50	98	0.99	0.3805
4:174717800:A:G	50	100	1	0.01126
4:174718100:G:T	50	100	0.99	0.04866
4:174718288:T:C	50	98	0.99	0.3805
4:174718850:T:C	50	98	1	0.1164
4:174718911:T:C	50	100	1	0.01162
4:174718919:C:G	50	100	0.99	0.1903
4:174719264:C:T	50	100	1	0.01126
4:174719791:A:C	50	100	0.99	0.1095
4:174720172:A:C	50	100	0.8	0.01743
4:174720755:G:A	50	100	1	0.1618
4:174721176:G:A	50	100	1	0.01126
4:174721185:C:T	50	98	1	0.1914
4:174721217:C:T	50	100	1	0.01126
4:174721548:G:A	50	100	1	0.2593
4:174721817:G:A	50	100	0.85	0.02233
4:174721825:A:G	50	100	1	0.02015
4:174721886:T:C	50	98	1	0.3633
4:174722528:G:C	50	100	1	0.1104
4:174723413:T:C	50	98	1	0.3791
4:174723538:C:T	50	100	1	0.191
4:174723638:C:A	50	100	1	0.01289
4:174724266:C:G	50	98	1	0.4301
4:174724348:G:A	50	100	1	0.1543
4:174724434:G:A	50	100	1	0.01289
4:174725331:T:C	50	100	1	0.4704
4:174725463:C:T	50	100	1	0.1921
4:174725629:C:T	50	100	1	0.1024
4:174726073:A:G	50	100	0.99	0.06427
4:174726081:G:C	50	100	1	0.01271
4:174726132:A:T	50	100	1	0.1567
4:174726254:T:A	50	98	1	0.1545
4:174726376:G:C	50	100	0.99	0.0256
4:174726414:G:T	50	100	1	0.463
4:174726777:A:G	50	100	0.99	0.1661
4:174726867:C:T	50	100	1	0.4631
4:174726948:G:A	50	100	1	0.463
4:174727013:T:C	50	100	1	0.463
4:174727136:T:A	50	100	0.99	0.463
4:174727434:C:T	50	100	0.99	0.05556
4:174727659:T:C	50	100	1	0.1607
4:174727818:T:G	50	100	1	0.1699
4:174728125:G:A	50	100	1	0.1543
4:174728710:T:G	50	100	1	0.463
4:174728790:T:C	50	98	0.99	0.118
4:174728965:A:G	49	100	1	0.463
4:174729587:G:A	50	100	1	0.01289
4:174729647:A:T	50	100	1	0.0158
4:174729663:T:C	50	100	1	0.1442
4:174729683:T:G	50	98	0.99	0.1144
4:174729820:A:T	50	98	0.99	0.1098
4:174730149:A:G	50	100	0.99	0.06173
4:174730158:T:A	50	100	0.97	0.0541
4:174730348:T:C	50	100	1	0.1797
4:174730414:T:A	50	98	0.98	0.1206
4:174730619:T:C	50	100	1	0.1921
4:174731240:G:A	50	98	1	0.1507
4:174731361:T:C	50	98	0.99	0.1607
4:174731582:T:C	50	98	0.99	0.3286
4:174731788:T:G	50	100	0.99	0.4564
4:174731925:A:G	50	98	1	0.1215
4:174732194:A:G	50	100	1	0.01289
4:174732225:T:G	50	98	0.84	0.01652
4:174732268:A:T	50	100	0.97	0.4797
4:174732297:G:T	50	94	0.96	0.4966
4:174732359:T:G	50	96	0.94	0.1736
4:174732673:C:T	50	98	0.98	0.3969
4:174732777:C:A	50	92	0.74	0.1868
4:174732779:A:C	50	94	0.9	0.2269
4:174732781:A:C	50	96	0.94	0.02415
4:174732813:G:A	50	98	0.97	0.05574
4:174733072:A:G	50	100	0.97	0.1727
4:174733136:T:C	50	98	0.98	0.1558
4:174733161:A:G	50	100	0.98	0.1558
4:174733201:G:T	50	100	0.97	0.0561
4:174733296:C:A	50	98	0.96	0.116
4:174733456:A:G	50	98	0.98	0.3711
4:174733468:G:A	50	98	0.97	0.05737
4:174733504:A:T	50	98	0.96	0.1147
4:174733992:G:A	50	96	0.94	0.1376
4:174734955:G:A	50	100	0.98	0.0256
4:174735436:C:G	50	100	0.95	0.02288
4:174735480:T:A	50	100	0.96	0.4185
4:174735481:G:A	50	100	0.96	0.4192
4:174735526:G:A	50	100	0.92	0.02996
4:174735849:C:T	48	100	0.99	0.2556
4:174735900:C:T	50	98	1	0.2556
4:174735938:C:T	50	100	1	0.01598
4:174736061:T:A	50	100	1	0.2556
4:174736062:A:C	50	100	1	0.2556
4:174736143:T:C	50	100	0.98	0.04611
4:174736157:T:C	50	100	1	0.07099
4:174736286:A:T	50	100	0.94	0.03068
4:174736317:C:A	50	100	0.97	0.05211
4:174736332:G:A	50	100	1	0.2495
4:174736500:G:C	50	100	1	0.2554
4:174736557:A:T	50	100	0.99	0.4165
4:174736716:G:A	50	100	1	0.2491
4:174736801:G:C	50	100	0.99	0.2565
4:174737024:T:C	50	100	1	0.25
4:174737055:C:T	50	100	1	0.25
4:174737167:T:C	50	100	1	0.2498
4:174737246:G:A	50	100	1	0.04484
4:174737273:A:T	50	98	1	0.2502
4:174737319:T:A	50	100	1	0.2504
4:174737341:C:A	50	100	1	0.2502
4:174737462:T:C	50	100	0.99	0.04357
4:174737679:A:T	50	100	1	0.3542
4:174737786:A:G	50	100	1	0.3103
4:174737801:G:C	50	100	1	0.354
4:174737914:A:G	50	100	1	0.3542
4:174738104:A:G	50	100	0.99	0.3538
4:174738448:G:C	50	100	1	0.1478
4:174738468:T:C	50	100	1	0.4159
4:174738669:T:C	50	100	1	0.2039
4:174738686:T:C	50	100	0.92	0.03304
4:174738781:C:A	50	100	0.97	0.01797
4:174739529:G:A	50	100	0.99	0.2039
4:174740122:G:C	50	100	1	0.01362
4:174740288:T:A	50	100	1	0.07044
4:174740664:T:G	50	100	1	0.07044
4:174740692:T:C	50	100	1	0.2039
4:174741070:G:A	50	100	0.97	0.03068
4:174741083:A:G	50	100	0.98	0.1289
4:174741190:G:A	50	100	1	0.2135
4:174741196:T:A	50	100	1	0.2039
4:174741350:T:C	50	100	1	0.2039
4:174741468:A:C	50	100	1	0.148
4:174741539:T:C	50	100	1	0.2039
4:174741740:C:T	50	100	1	0.1607
4:174741750:C:T	50	100	1	0.02505
4:174742010:G:T	50	100	1	0.1988
4:174742093:G:A	50	100	1	0.2039
4:174742144:A:G	50	100	1	0.2039
4:174742147:A:G	50	100	1	0.2226
4:174742284:G:T	50	100	1	0.2039
4:174742670:A:G	50	100	1	0.2039
4:174742704:A:G	50	100	1	0.0158
4:174742720:G:A	50	100	1	0.03504
4:174742850:G:A	50	98	0.99	0.1383
4:174742873:T:C	50	100	1	0.02505
4:174742935:C:T	50	100	1	0.2039
4:174743010:T:C	50	100	1	0.2039
4:174743114:C:T	50	100	0.8	0.01707
4:174743271:A:G	50	100	1	0.1603
4:174743503:T:C	50	100	0.99	0.2048
4:174743954:A:G	50	100	1	0.1601
4:174744103:A:T	50	100	1	0.1601
4:174744188:G:A	50	100	1	0.2104
4:174744218:T:C	50	100	1	0.1601
4:174744219:G:A	50	100	1	0.1601
4:174744273:G:C	50	100	1	0.1605
4:174744378:T:G	50	100	1	0.01089
4:174744507:T:G	50	100	1	0.1603
4:174744528:A:G	50	100	1	0.1605
4:174744584:G:A	50	100	1	0.1603
4:174744709:A:G	50	100	1	0.1603
4:174744832:A:T	50	100	1	0.1603
4:174744954:T:A	50	100	0.99	0.01725
4:174744959:G:A	50	100	1	0.1603
4:174745081:G:A	50	100	1	0.1603
4:174745100:G:A	50	100	1	0.1603
4:174745427:G:A	50	100	1	0.07044
4:174745463:C:T	50	100	1	0.1603
4:174745599:C:T	50	100	1	0.04357
4:174745627:T:C	50	100	0.99	0.1383
4:174745877:C:A	50	100	1	0.1605
4:174745943:T:G	50	100	1	0.1605
4:174745962:G:A	50	100	0.98	0.02596
4:174746094:G:A	50	100	1	0.1607
4:174746117:C:T	50	100	1	0.07044
4:174746256:C:A	50	100	1	0.1609
4:174746276:A:C	50	100	1	0.01634
4:174746356:G:A	50	100	1	0.423
4:174746371:T:G	50	100	1	0.1607
4:174746455:C:T	50	100	1	0.1607
4:174746470:G:A	50	100	1	0.1607
4:174746640:T:C	50	100	1	0.2135
4:174746645:G:C	50	100	1	0.01071
4:174746830:A:G	50	100	0.99	0.03794
4:174747496:T:C	50	100	0.98	0.01325
4:174747505:T:C	50	100	1	0.02687
4:174747678:A:G	50	100	1	0.1819
4:174748865:G:A	50	100	1	0.1734
4:174749467:T:C	50	98	1	0.2269
4:174749674:G:T	50	100	1	0.1331
4:174750020:C:T	50	100	0.99	0.02977
4:174750639:T:C	50	100	1	0.0561
4:174750726:G:C	50	100	1	0.1425
4:174751057:G:A	50	86	0.75	0.06772
4:174751104:T:A	50	76	0.7	0.1797
4:174751313:A:C	50	98	0.97	0.01416
4:174752314:A:C	50	100	1	0.08733
4:174752400:C:T	50	100	1	0.1984
4:174752667:C:T	50	100	1	0.0158
4:174752926:T:C	50	100	1	0.05338
4:174752993:A:G	50	100	1	0.4504
4:174753066:T:C	50	98	0.99	0.2324
4:174753663:A:G	50	100	0.93	0.02687
4:174753759:G:A	50	100	0.89	0.01525
4:174753845:C:T	50	100	1	0.01362
4:174753860:T:C	50	100	1	0.1988
4:174753877:G:A	50	100	0.95	0.0276
4:174754150:T:C	50	100	1	0.1436
4:174754329:C:T	50	100	1	0.3624
4:174754575:C:A	50	100	1	0.07062
4:174754780:G:A	50	100	1	0.07062
4:174754851:G:A	50	100	1	0.07062
4:174754928:G:A	50	100	1	0.498
4:174755164:A:G	50	100	1	0.07062
4:174755487:C:T	50	100	1	0.2262
4:174755764:A:G	50	100	1	0.07062
4:174755890:A:G	50	100	0.89	0.01743
4:174755912:T:C	50	100	1	0.07099
4:174755975:A:C	50	100	1	0.1349
4:174756700:A:G	50	100	1	0.0138
4:174757070:G:C	50	100	1	0.05901
4:174757318:T:G	50	100	1	0.07044
4:174757563:C:G	50	100	1	0.3647
4:174757790:T:A	50	100	1	0.07062
4:174757909:G:T	50	100	1	0.2092
4:174758057:C:T	50	100	1	0.1365
4:174758411:A:G	50	100	1	0.421
4:174758444:G:A	50	100	1	0.05719
4:174758505:A:C	50	100	1	0.4929
4:174758526:C:T	50	100	1	0.02959
4:174759436:T:C	50	100	1	0.421
4:174760043:G:A	50	100	1	0.1224
4:174760276:C:A	50	100	1	0.2095
4:174760465:A:T	50	100	0.72	0.01344
4:174760594:G:C	50	96	1	0.07081
4:174760910:T:C	50	100	1	0.04611
4:174760974:T:G	50	100	1	0.07062
4:174761119:T:A	50	100	0.98	0.01271
4:174761288:G:A	50	100	1	0.04811
4:174761699:A:G	50	100	1	0.2168
4:174762268:T:A	50	100	1	0.07044
4:174762650:A:G	50	100	1	0.07044
4:174762750:C:T	50	100	1	0.0138
4:174762845:A:G	50	100	1	0.1282
4:174763580:G:A	50	100	1	0.2702
4:174763654:A:C	50	100	1	0.2702
4:174764352:T:C	50	100	0.99	0.15
4:174764354:A:C	50	100	1	0.0138
4:174764420:C:A	50	94	0.64	0.03322
4:174764474:T:C	50	100	1	0.03232
4:174764697:G:C	50	96	1	0.3598
4:174764740:C:A	50	100	1	0.1282
4:174764906:G:T	50	100	0.98	0.1471
4:174765074:A:G	50	100	1	0.2841
4:174765087:G:A	50	100	1	0.0138
4:174765438:G:A	50	100	1	0.2092
4:174765731:C:A	50	100	1	0.1344
4:174765940:C:T	50	100	1	0.2858
4:174766381:A:G	50	100	1	0.1282
4:174766987:A:G	50	98	1	0.2841
4:174766990:G:A	50	100	0.99	0.2631
4:174767469:T:C	50	100	1	0.2629
4:174767802:T:C	50	100	1	0.2859
4:174768072:T:C	50	100	1	0.2841
4:174768344:T:C	50	100	0.97	0.03086
4:174768605:G:T	50	100	1	0.2927
4:174768681:A:T	50	100	1	0.2927
4:174769065:C:T	50	100	1	0.05229
4:174769196:C:A	50	100	1	0.0138
4:174769377:C:A	50	100	1	0.3377
4:174769451:A:G	50	100	1	0.2927
4:174769626:A:G	50	100	1	0.1995
4:174769641:T:C	50	100	1	0.2928
4:174769893:A:G	50	100	1	0.0463
4:174770060:G:T	50	100	1	0.03831
4:174770224:A:G	50	100	1	0.07044
4:174770348:G:A	50	100	1	0.2927
4:174770517:G:A	50	100	0.99	0.1999
4:174770635:A:G	50	100	1	0.3437
4:174770710:G:A	50	100	1	0.2927
4:174770750:T:C	50	100	1	0.03831
4:174770813:T:C	50	100	1	0.02251
4:174770823:T:C	50	100	1	0.1224
4:174770999:A:G	50	98	1	0.2927
4:174771287:G:A	50	100	1	0.03903
4:174771307:A:G	50	100	1	0.2229
4:174771569:A:T	50	100	1	0.3751
4:174771626:C:T	50	100	1	0.1995
4:174771781:T:C	50	100	1	0.07044
4:174771802:T:A	50	100	1	0.2355
4:174771821:C:T	50	100	1	0.2927
4:174771827:G:A	50	100	0.97	0.02251
4:174771832:G:A	48	100	1	0.2932
4:174772055:T:C	50	100	1	0.2927
4:174772195:T:G	50	100	1	0.1284
4:174772315:T:C	50	100	0.98	0.07081
4:174772341:C:T	50	100	1	0.2927
4:174772421:G:A	50	100	1	0.2927
4:174772584:C:T	50	100	1	0.3451
4:174772727:T:A	50	100	1	0.2357
4:174772815:A:G	50	100	0.8	0.01598
4:174772835:T:C	50	100	1	0.2923
4:174772934:G:A	50	100	1	0.02251
4:174773245:T:C	50	100	1	0.1349
4:174773255:C:T	50	100	1	0.05211
4:174773402:C:A	50	100	1	0.2952
4:174773419:T:C	50	100	1	0.295
4:174773512:T:C	50	100	1	0.2952
4:174773537:T:A	50	100	1	0.2322
4:174773616:G:T	50	100	1	0.2952
4:174773806:C:G	50	100	1	0.1309
4:174773879:C:A	50	100	0.99	0.2908
4:174773945:T:C	50	100	1	0.09277
4:174773972:A:G	50	100	1	0.299
4:174773974:A:G	50	100	1	0.299
4:174773988:T:G	50	100	1	0.2988
4:174774122:A:G	50	100	1	0.2941
4:174774253:T:C	50	100	1	0.2248
4:174774331:A:T	50	100	1	0.2939
4:174774550:G:A	50	98	1	0.2939
4:174774553:A:T	50	98	1	0.138
4:174774566:A:G	50	100	1	0.2938
4:174774589:G:A	50	100	1	0.2938
4:174774621:T:C	50	100	1	0.2938
4:174775117:T:C	50	100	1	0.3707
4:174775126:A:G	50	100	1	0.02251
4:174775192:A:C	50	98	1	0.2943
4:174775242:G:T	50	100	1	0.01071
4:174775252:A:C	50	100	1	0.2947
4:174775317:A:T	50	100	1	0.2945
4:174775393:A:G	50	100	1	0.2945
4:174775462:C:T	50	100	1	0.2943
4:174775811:C:T	50	100	1	0.2943
4:174775837:C:T	50	100	1	0.05138
4:174775843:A:C	50	100	1	0.2943
4:174775857:G:C	50	100	1	0.0472
4:174775890:A:G	50	100	1	0.2943
4:174775981:A:G	50	100	0.99	0.2959
4:174776001:G:T	50	100	1	0.03214
4:174776037:G:A	50	100	1	0.2277
4:174776056:C:T	50	100	0.99	0.2945
4:174776099:G:A	50	100	1	0.3348
4:174776108:G:A	50	100	1	0.2943
4:174776316:A:G	50	100	1	0.06627
4:174776328:A:G	50	100	1	0.06627
4:174776472:G:A	50	100	1	0.2943
4:174776527:C:T	50	100	1	0.2286
4:174776596:G:A	50	100	1	0.2943
4:174776857:G:A	50	100	1	0.2938
4:174777236:G:A	50	100	1	0.2042
4:174778125:T:C	50	100	0.99	0.2478
4:174778178:C:A	50	100	0.84	0.01761
4:174778555:C:T	50	100	0.99	0.1425
4:174778580:G:A	50	100	0.98	0.06264
4:174778799:C:T	50	98	0.98	0.1329
4:174778810:T:C	50	98	0.98	0.1329
4:174778828:G:A	50	100	1	0.2286
4:174778869:T:A	49	100	0.91	0.01507
4:174778921:C:A	50	100	0.95	0.01725
4:174779049:T:C	50	100	0.99	0.06009
4:174779077:C:T	50	100	0.99	0.05991
4:174779109:C:T	50	98	0.99	0.3386
4:174779689:G:A	50	100	0.95	0.01961
4:174779894:A:G	50	100	0.97	0.02614
4:174779963:T:C	50	98	0.99	0.2142
4:174779964:G:A	50	98	0.99	0.2128
4:174780162:C:T	48	100	0.95	0.02179
4:174780656:T:A	50	100	0.99	0.01707
4:174780898:G:A	50	100	0.85	0.01089
4:174781007:A:G	50	100	0.99	0.2101
4:174781353:G:A	49	100	0.99	0.2117
4:174781543:A:T	50	100	0.96	0.02269
4:174781643:A:G	50	100	0.99	0.01434
4:174781997:G:T	48	100	0.98	0.06282
4:174782470:A:C	47	76.6	0.99	0.4528
4:174782541:G:A	50	100	0.99	0.1917
4:174782701:G:A	50	100	1	0.2262
4:174782786:G:C	50	100	0.96	0.02179
4:174783128:T:C	50	100	0.95	0.02378
4:174783239:G:A	50	96	0.99	0.2965
4:174783342:G:A	50	94	1	0.1416
4:174783792:G:A	50	100	0.99	0.2124
4:174784020:C:T	50	98	0.99	0.2117
4:174784021:G:A	50	98	1	0.1412
4:174784325:G:A	50	100	0.95	0.02251
4:174784391:A:G	49	98	0.98	0.1068
4:174784469:A:T	48	97.9	1	0.1414
4:174784492:C:A	50	96	0.97	0.4504
4:174784517:A:G	50	98	1	0.2124
4:174785228:A:G	50	100	0.99	0.1342
4:174785410:T:C	50	100	0.99	0.2088
4:174785979:A:T	48	95.8	0.97	0.1318
4:174786141:T:C	50	100	0.99	0.2126
4:174786214:T:C	50	100	1	0.01707
4:174786253:T:C	49	100	1	0.1412
4:174786795:A:C	50	100	0.99	0.2126
4:174788655:C:T	50	100	0.96	0.1937
4:174788683:C:A	50	100	0.96	0.06191
4:174789964:C:A	50	100	0.88	0.02415
4:174790180:G:A	50	100	0.98	0.02905
4:174790338:T:C	50	100	0.98	0.2024
4:174790391:A:T	50	100	0.85	0.01434
4:174790434:A:G	50	100	0.91	0.06227
4:174790649:C:T	50	100	0.98	0.2013
4:174790672:C:T	50	100	0.93	0.07553
4:174790695:C:T	50	100	0.98	0.2013
4:174790698:T:C	50	100	0.98	0.2008
4:174790743:G:A	50	100	0.96	0.1963
4:174790749:A:G	49	100	0.96	0.2634
4:174790847:G:A	47	89.4	0.97	0.173
4:174790851:G:A	49	87.8	0.96	0.1786
4:174790987:C:G	50	100	0.98	0.2004
4:174790999:A:G	50	100	0.98	0.2004
4:174791120:A:G	50	100	0.98	0.2001
4:174791925:A:C	50	100	0.93	0.02941
4:174792076:C:T	50	100	0.94	0.2208
4:174792127:A:G	50	98	0.94	0.3566
4:174792334:T:C	50	100	0.9	0.0158
4:174792543:C:T	50	100	0.99	0.01071
4:174793317:T:C	50	98	0.91	0.08824
4:174793339:T:C	50	98	0.9	0.07335
4:174793423:C:T	49	81.6	0.81	0.3725
4:174794288:T:C	50	100	0.93	0.08279
4:174794471:A:G	50	100	0.94	0.06972
4:174794777:A:G	50	100	0.93	0.07099
4:174794890:A:G	50	100	0.95	0.1915
4:174795109:C:T	50	100	0.95	0.1245
4:174795339:T:C	50	98	0.95	0.2008
4:174795475:G:A	50	98	0.96	0.4107
4:174795894:A:G	50	100	0.96	0.1912
4:174796607:G:T	50	100	0.91	0.02778
4:174796660:C:T	50	100	0.96	0.03105
4:174797335:A:G	50	100	0.95	0.1923
4:174797410:T:C	50	100	0.96	0.01434
4:174797596:G:A	50	100	1	0.01598
4:174797694:C:A	50	98	0.97	0.4294
4:174797839:A:G	49	98	0.98	0.2876
4:174798237:A:G	50	100	0.97	0.203
4:174798662:T:C	49	100	0.95	0.03976
4:174798725:C:T	50	100	0.92	0.01089
4:174798735:T:C	50	100	1	0.01035
4:174798819:G:C	50	100	0.99	0.0345
4:174798886:A:G	50	100	0.96	0.06518
4:174799011:G:A	50	96	0.97	0.1574
4:174799204:A:G	50	100	0.99	0.02741
4:174800527:T:A	50	100	1	0.02669
4:174800691:C:T	50	100	0.74	0.0158
4:174801182:A:C	50	100	1	0.01253
4:174801299:G:T	50	100	0.99	0.1256
4:174801422:A:G	50	100	0.99	0.01525
4:174802546:C:T	50	98	0.99	0.1963
4:174802775:G:A	50	98	0.88	0.01198
4:174802844:A:G	50	100	1	0.1881
4:174802905:G:T	50	98	0.98	0.09931
4:174803821:C:T	50	100	1	0.07153
4:174804175:G:A	50	100	0.96	0.01816
4:174804439:A:G	50	100	0.97	0.01507
4:174804561:T:G	50	100	1	0.03486
4:174804573:G:A	50	100	1	0.0906
4:174804807:T:C	50	100	1	0.0906
4:174804963:C:T	50	100	0.98	0.2017
4:174805552:C:T	50	98	0.97	0.09804
4:174806167:A:G	50	100	0.97	0.01507
4:174806824:C:T	50	100	1	0.1256
4:174807238:C:G	50	100	1	0.2037
4:174807898:C:T	50	100	1	0.1256
4:174808109:G:T	50	100	0.99	0.04139
4:174808193:A:G	50	100	1	0.02487
4:174808556:G:C	50	100	1	0.2033
4:174808960:T:C	50	100	1	0.1255
4:174809940:A:G	50	100	1	0.01816
4:174810299:T:G	50	100	1	0.1255
4:174810421:G:A	50	100	0.99	0.4759
4:174811116:G:C	50	98	0.99	0.4833
4:174811425:T:G	50	100	1	0.1554
4:174811464:A:G	50	100	1	0.0118
4:174812477:C:T	50	100	1	0.01071
4:174812654:C:T	50	100	1	0.1251
4:174812714:T:G	50	100	1	0.1552
4:174813469:A:G	50	100	1	0.2048
4:174813756:C:T	50	100	1	0.01089
4:174813961:C:T	50	100	0.89	0.0118
4:174815264:G:A	50	100	0.95	0.01507
4:174815564:G:T	50	100	1	0.01071
4:174815894:T:C	50	100	1	0.01416
4:174816263:G:A	50	100	1	0.1225
4:174817188:C:A	50	100	0.97	0.03577
4:174817227:C:A	50	100	1	0.01816
4:174817233:C:T	50	100	1	0.0345
4:174817545:C:T	50	100	1	0.1549
4:174817578:C:G	50	100	1	0.08751
4:174817803:C:T	50	100	0.98	0.1576
4:174817876:G:A	50	100	0.93	0.01525
4:174818241:C:T	50	100	0.99	0.08696
4:174818268:G:C	50	100	0.99	0.3907
4:174818547:A:G	50	98	0.98	0.1073
4:174818642:A:G	50	100	1	0.03377
4:174818767:T:A	50	98	0.94	0.07625
4:174818803:C:T	50	100	1	0.2266
4:174818890:G:T	50	98	0.99	0.1826
4:174818944:G:C	50	100	0.99	0.03286
4:174819123:A:G	50	100	0.94	0.01725
4:174819418:T:C	50	100	0.99	0.4595
4:174819507:A:G	50	100	1	0.0118
4:174819597:T:G	50	100	1	0.1574
4:174819611:A:T	50	100	1	0.04121
4:174819620:A:C	50	100	0.98	0.1084
4:174820131:C:G	50	100	1	0.4435
4:174820154:T:C	50	100	0.9	0.01688
4:174820352:A:T	50	100	1	0.01362
4:174820503:A:T	50	100	0.9	0.01561
4:174820828:A:G	50	100	1	0.0118
4:174820837:G:A	50	100	1	0.3446
4:174820895:A:C	50	100	1	0.3451
4:174820901:A:T	50	100	0.99	0.08715
4:174821028:G:T	50	100	1	0.3451
4:174821155:T:C	50	100	1	0.262
4:174821193:G:A	50	100	1	0.3446
4:174821476:T:A	50	100	1	0.1587
4:174821498:G:A	50	100	0.98	0.09477
4:174821815:T:G	50	100	1	0.3453
4:174821915:C:T	50	100	1	0.1543
4:174822003:T:A	50	100	0.99	0.3962
4:174822211:C:T	50	100	0.98	0.1204
4:174822374:A:G	50	100	0.99	0.3406
4:174822580:A:G	50	100	0.98	0.1491
4:174822815:A:C	50	100	0.93	0.01162
4:174823151:T:C	50	100	1	0.3658
4:174823441:C:T	50	100	1	0.0118
4:174825347:G:A	50	100	1	0.2987
4:174825578:G:A	50	100	0.98	0.1008
4:174825612:C:T	50	100	0.95	0.01888
4:174825708:G:A	50	100	1	0.3537
4:174825814:A:G	50	100	1	0.3809
4:174825818:T:C	50	100	0.97	0.02487
4:174825902:A:G	50	100	1	0.0118
4:174825996:A:G	50	100	1	0.3457
4:174826233:C:T	50	100	1	0.01035
4:174826376:T:G	50	100	0.99	0.341
4:174827037:G:T	50	100	1	0.1975
4:174827122:T:G	50	100	1	0.3451
4:174827202:T:C	50	100	1	0.3533
4:174827244:A:T	50	100	0.98	0.08279
4:174828219:C:T	50	100	1	0.01162
4:174829325:C:A	50	100	1	0.0118
4:174829645:A:T	50	100	1	0.0423
4:174830117:G:T	50	100	1	0.3451
4:174830694:G:A	50	100	1	0.09041
4:174830778:G:C	50	100	1	0.2994
4:174830782:C:G	50	100	1	0.2994
4:174830878:G:A	50	100	1	0.01362
4:174830880:T:A	50	98	1	0.2994
4:174830915:G:A	50	100	1	0.2455
4:174831282:G:A	50	100	1	0.05392
4:174831424:G:A	50	100	1	0.05392
4:174831662:G:A	50	100	1	0.05392
4:174832416:A:T	50	100	0.87	0.03032
4:174832420:G:A	50	100	1	0.2453
4:174832720:T:C	50	100	1	0.06954
4:174833158:G:A	50	100	1	0.2992
4:174833228:G:T	50	100	1	0.01362
4:174833638:A:T	50	100	0.93	0.0236
4:174833808:T:C	50	100	1	0.05392
4:174834320:T:C	50	100	1	0.1549
4:174834336:C:T	50	100	1	0.2731
4:174834392:C:G	50	100	1	0.4076
4:174834440:T:C	50	100	1	0.345
4:174834532:G:A	50	100	1	0.1549
4:174834564:G:A	50	100	1	0.0906
4:174834676:G:A	50	100	1	0.04158
4:174835347:T:C	50	100	1	0.3535
4:174835493:G:A	50	100	1	0.3538
4:174836009:C:T	50	100	1	0.01471
4:174836457:C:A	50	100	1	0.02106
4:174836539:A:G	50	100	0.96	0.02342
4:174836646:G:A	50	100	1	0.01162
4:174836719:C:G	50	100	1	0.05392
4:174836904:T:C	50	100	1	0.3538
4:174836917:C:A	50	100	1	0.01344
4:174837179:C:T	50	100	1	0.0541
4:174837503:T:C	50	100	0.99	0.05102
4:174837662:G:A	50	100	1	0.05392
4:174837904:A:T	50	100	1	0.4076
4:174838107:A:C	50	100	1	0.3451
4:174838136:G:A	50	100	1	0.05392
4:174838148:G:A	50	100	1	0.3538
4:174838414:T:G	50	100	1	0.3998
4:174838475:G:A	50	100	0.96	0.01434
4:174838575:C:T	50	100	1	0.05392
4:174838614:T:G	50	100	1	0.3998
4:174838784:T:C	50	100	0.98	0.1576
4:174838970:G:A	50	100	0.98	0.1874
4:174839281:C:A	50	100	1	0.1556
4:174839380:G:C	50	100	1	0.0541
4:174839407:C:A	50	100	0.99	0.3455
4:174839413:T:C	50	100	1	0.3535
4:174839531:C:T	50	100	1	0.01162
4:174839555:G:T	50	100	1	0.0906
4:174840069:G:C	50	98	1	0.2736
4:174840095:T:G	50	100	1	0.3529
4:174840284:A:G	50	100	1	0.1552
4:174840567:G:A	50	100	0.97	0.08987
4:174840664:T:G	50	100	0.87	0.03086
4:174840740:A:T	50	100	1	0.01362
4:174840791:T:C	50	100	0.99	0.08279
4:174840850:G:A	50	100	1	0.05084
4:174840891:T:C	50	100	1	0.05283
4:174840975:A:G	50	100	1	0.03195
4:174841022:A:G	50	100	1	0.02996
4:174841122:C:A	50	100	1	0.01834
4:174841893:A:T	50	100	1	0.063
4:174841991:A:G	50	100	1	0.1963
4:174842457:G:T	50	100	1	0.1973
4:174842641:A:G	50	100	0.98	0.1572
4:174842692:A:G	50	100	1	0.02487
4:174842735:T:C	50	100	1	0.3457
4:174842736:G:A	50	100	1	0.01325
4:174842969:T:C	50	98	1	0.03032
4:174843402:A:T	50	100	1	0.01162
4:174843442:T:C	50	100	1	0.3675
4:174843644:G:C	50	100	0.88	0.01834
4:174843835:G:A	50	100	1	0.3675
4:174843936:T:G	50	100	1	0.3459
4:174843939:T:C	50	100	1	0.3457
4:174844040:G:C	50	100	1	0.3455
4:174844086:G:C	50	100	1	0.3455
4:174844477:G:A	50	100	1	0.3455
4:174844869:T:C	50	98	0.88	0.04212
4:174845155:G:A	50	100	1	0.02197
4:174845261:T:C	50	100	1	0.3453
4:174845656:A:G	50	100	0.99	0.0866
4:174845790:T:C	50	100	1	0.4374
4:174845795:C:T	50	100	1	0.3419
4:174845815:G:A	50	100	1	0.02197
4:174845879:A:C	50	100	1	0.364
4:174846071:T:C	50	100	1	0.01362
4:174846093:G:A	47	93.6	0.99	0.3426
4:174846969:G:A	50	100	0.92	0.02106
4:174847147:G:A	50	100	1	0.342
4:174847462:T:C	50	100	1	0.01162
4:174847787:G:A	50	100	1	0.364
4:174847832:C:T	50	100	1	0.0138
4:174847962:G:A	50	100	1	0.02179
4:174848200:G:T	50	100	1	0.3422
4:174848270:T:C	50	100	1	0.01362
4:174848574:T:A	50	100	1	0.3462
4:174849064:T:C	50	100	1	0.3422
4:174849095:C:A	50	100	1	0.3642
4:174849141:T:C	50	100	1	0.01852
4:174849205:C:T	50	100	1	0.3644
4:174849276:C:T	50	100	1	0.3422
4:174849378:G:A	50	100	1	0.02179
4:174849422:T:A	50	100	1	0.3642
4:174849653:C:T	50	100	1	0.3419
4:174849765:G:A	50	100	1	0.364
4:174849890:C:G	50	100	1	0.02179
4:174849906:A:T	50	100	0.98	0.09096
4:174850018:T:G	50	100	1	0.3642
4:174850128:G:A	50	100	1	0.3642
4:174850208:T:C	50	100	1	0.3642
4:174850275:C:T	50	100	0.97	0.09078
4:174850586:C:T	50	100	1	0.02106
4:174850938:A:G	50	98	1	0.3642
4:174851184:A:G	50	100	1	0.09096
4:174851465:C:G	50	100	1	0.3642
4:174851815:T:A	50	100	1	0.3642
4:174851892:C:T	50	100	1	0.02179
4:174852000:A:C	50	100	1	0.3642
4:174852187:G:A	50	100	1	0.342
4:174852189:A:G	50	100	1	0.3642
4:174852211:A:T	50	100	1	0.02179
4:174852238:A:T	50	100	1	0.3422
4:174852601:C:T	50	100	1	0.3642
4:174852644:A:G	50	100	0.99	0.4328
4:174852868:C:T	50	100	1	0.3642
4:174852883:C:T	50	100	1	0.1668
4:174853000:G:T	50	100	1	0.09023
4:174853041:G:A	50	100	1	0.3642
4:174853132:A:T	50	100	1	0.01852
4:174853140:C:T	50	100	1	0.02179
4:174853858:T:C	50	100	0.99	0.04866
4:174853900:T:A	50	100	0.99	0.4655
4:174854202:T:A	50	100	1	0.471
4:174854236:C:T	50	100	1	0.3669
4:174854446:T:C	50	100	1	0.3671
4:174854459:C:A	50	100	1	0.3671
4:174854879:C:A	50	100	1	0.1612
4:174855007:T:G	50	100	1	0.3671
4:174855071:G:A	50	100	1	0.3807
4:174855130:G:A	50	96	1	0.3415
4:174855136:C:T	50	100	1	0.161
4:174855150:T:C	50	98	1	0.3673
4:174855249:A:G	50	98	1	0.3673
4:174855329:T:C	50	98	1	0.346
4:174855421:G:A	50	98	1	0.3673
4:174855534:C:A	50	100	1	0.02106
4:174855552:C:T	50	98	1	0.3675
4:174855600:G:A	50	98	1	0.3464
4:174855958:G:C	50	98	1	0.3809
4:174856006:C:T	50	98	1	0.3809
4:174856049:G:C	50	98	1	0.3809
4:174856096:T:C	50	98	1	0.3809
4:174856266:G:T	50	100	1	0.1609
4:174856720:T:C	50	98	0.99	0.3807
4:174856970:T:C	50	98	0.99	0.3807
4:174857035:C:T	50	98	1	0.3814
4:174857036:T:G	50	98	1	0.3814
4:174857039:T:C	50	98	1	0.3814
4:174857161:G:T	50	98	1	0.3814
4:174857182:A:G	50	98	0.99	0.3442
4:174857183:G:T	50	100	1	0.09096
4:174857377:G:T	44	93.2	0.99	0.3778
4:174857505:A:T	50	98	1	0.3816
4:174857586:A:T	50	98	1	0.3822
4:174857698:T:G	50	92	1	0.3833
4:174857708:A:G	50	100	1	0.01362
4:174857850:T:G	45	80	0.99	0.3849
4:174857924:T:C	50	100	1	0.02088
4:174858083:A:C	50	94	0.99	0.3862
4:174858106:A:T	50	100	1	0.01053
4:174858215:G:A	49	100	1	0.01362
4:174858351:A:G	50	98	0.98	0.3842
4:174858523:T:A	50	98	0.98	0.3706
4:174858619:G:A	50	100	0.69	0.01198
4:174858766:T:G	35	100	1	0.02088
4:174858875:G:A	34	94.1	1	0.01362
4:174859091:C:T	32	96.9	1	0.02088
4:174859175:C:G	36	100	0.99	0.02088
4:174859661:T:C	43	79.1	0.98	0.3838
4:174859748:A:T	48	95.8	0.96	0.1037
4:174859904:G:A	50	98	0.99	0.4317
4:174859919:G:A	50	98	1	0.1603
4:174859978:G:T	50	100	1	0.01325
4:174860022:A:C	50	100	1	0.01362
4:174860216:T:C	50	96	0.99	0.343
4:174860223:T:G	50	100	0.96	0.01434
4:174860435:T:A	50	100	1	0.0374
4:174860535:T:C	50	98	0.99	0.1487
4:174860537:C:G	50	100	1	0.02088
4:174860787:G:A	50	100	1	0.0138
4:174860917:A:C	50	98	0.99	0.3444
4:174860922:A:T	50	98	0.99	0.3945
4:174860964:T:C	50	100	0.96	0.01598
4:174861386:G:A	50	100	1	0.01362
4:174861451:A:G	50	100	1	0.02088
4:174861458:C:T	50	100	1	0.01362
4:174861888:A:G	50	98	1	0.3816
4:174862005:T:C	50	98	1	0.3442
4:174862035:G:A	50	98	1	0.3439
4:174862038:G:A	50	100	1	0.1777
4:174862045:A:G	50	98	1	0.3814
4:174862196:T:C	50	100	1	0.01652
4:174862402:T:C	50	100	1	0.1777
4:174862462:A:G	50	100	1	0.01362
4:174862643:A:G	50	100	1	0.01362
4:174862786:T:C	50	100	1	0.1385
4:174863039:G:A	50	100	1	0.01325
4:174863063:T:G	50	100	1	0.02088
4:174863230:G:A	50	100	1	0.01852
4:174863273:G:A	50	96	1	0.3805
4:174863561:T:A	50	98	1	0.3805
4:174863817:C:G	50	100	1	0.1498
4:174863931:G:T	50	100	0.99	0.07099
4:174864340:T:C	50	98	1	0.3804
4:174864397:C:T	50	98	1	0.3802
4:174864521:T:C	50	100	1	0.1605
4:174864548:A:T	50	98	1	0.3428
4:174864597:A:G	50	98	1	0.3802
4:174864667:G:A	50	98	1	0.4332
4:174864789:C:T	50	98	1	0.3802
4:174865092:A:G	50	100	1	0.09023
4:174865286:C:T	50	98	1	0.3415
4:174865305:G:A	50	100	1	0.09096
4:174865446:A:G	50	100	1	0.0138
4:174865578:C:T	50	98	1	0.3415
4:174865730:T:C	50	100	1	0.01289
4:174866238:T:C	50	100	1	0.1863
4:174866282:T:C	50	100	1	0.01362
4:174866849:A:C	50	100	1	0.01362
4:174867081:T:A	50	78	0.6	0.02887
4:174867108:G:A	50	100	1	0.01362
4:174867653:C:T	50	100	1	0.1863
4:174867666:A:G	50	98	1	0.3428
4:174867982:C:T	50	100	1	0.1863
4:174868246:A:G	50	100	0.97	0.09096
4:174868483:C:A	50	100	1	0.1491
4:174868514:C:T	50	100	1	0.02433
4:174868629:A:G	50	100	1	0.1863
4:174868837:T:C	50	98	1	0.3415
4:174868967:G:A	50	98	1	0.3417
4:174869031:C:G	50	100	1	0.1863
4:174869079:G:A	50	100	0.81	0.03377
4:174869179:G:A	50	100	1	0.07008
4:174869255:G:A	50	100	0.99	0.01852
4:174869291:G:C	50	100	1	0.1863
4:174869595:G:C	50	100	1	0.471
4:174869713:C:T	50	98	1	0.1863
4:174869847:C:T	50	100	1	0.01017
4:174869998:G:C	50	100	0.96	0.02378
4:174870006:G:A	50	98	1	0.3426
4:174870012:A:G	50	100	1	0.0138
4:174870117:T:C	50	100	1	0.3426
4:174870177:T:C	50	100	1	0.2072
4:174870352:G:T	50	100	0.99	0.4473
4:174870587:A:T	50	100	1	0.3431
4:174870610:G:A	50	100	1	0.3569
4:174870975:A:G	50	100	1	0.01362
4:174871117:G:A	50	100	0.99	0.1603
4:174871247:T:G	50	98	0.99	0.1779
4:174871261:A:G	50	100	0.98	0.417
4:174871521:A:G	50	100	0.99	0.2269
4:174871737:G:A	50	100	1	0.1048
4:174872019:G:C	50	100	0.89	0.01652
4:174872112:G:A	50	100	0.88	0.01779
4:174872155:G:A	50	100	0.99	0.1914
4:174872541:A:C	50	100	1	0.311
4:174872730:A:G	50	100	0.98	0.01961
4:174872784:A:G	50	100	1	0.2347
4:174872813:C:T	50	100	1	0.01997
4:174873066:C:A	50	100	0.89	0.01652
4:174873134:T:A	50	100	1	0.1888
4:174873147:T:G	50	100	1	0.0216
4:174873352:T:A	50	100	1	0.02033
4:174873363:C:G	50	100	1	0.1888
4:174873751:T:C	50	100	1	0.1888
4:174873821:C:T	50	100	0.98	0.01888
4:174873920:T:G	50	100	1	0.189
4:174874252:T:C	50	100	1	0.189
4:174874298:A:G	50	100	1	0.0216
4:174874772:C:T	50	100	1	0.1886
4:174874830:C:T	50	100	1	0.1886
4:174874836:A:C	50	100	1	0.1886
4:174875008:A:G	50	100	0.99	0.2567
4:174875221:C:A	50	100	1	0.136
4:174875351:A:G	50	100	1	0.1885
4:174875352:T:C	50	100	1	0.1885
4:174875448:G:A	50	100	1	0.1358
4:174875479:T:C	50	100	0.99	0.234
4:174875493:T:C	50	100	1	0.1885
4:174875561:C:T	50	100	1	0.1885
4:174875792:C:T	50	100	1	0.2349
4:174875851:C:G	50	100	1	0.1563
4:174875977:T:C	50	100	1	0.1885
4:174876352:C:T	50	100	1	0.1885
4:174876367:C:T	50	100	1	0.0216
4:174876481:C:T	50	100	1	0.4693
4:174876503:G:A	50	100	1	0.1885
4:174876564:G:A	50	100	1	0.1886
4:174876577:C:T	50	100	1	0.1885
4:174876604:G:A	50	100	1	0.1885
4:174876845:T:C	50	100	1	0.02124
4:174876911:C:A	50	100	1	0.1883
4:174877034:A:G	50	100	1	0.01725
4:174877196:G:A	50	100	1	0.1883
4:174877415:A:C	50	100	1	0.1946
4:174877474:G:C	49	100	0.99	0.3417
4:174877612:C:G	50	100	0.99	0.3286
4:174877741:C:T	50	98	0.96	0.04103
4:174877764:A:G	50	100	1	0.02179
4:174877813:G:A	50	100	1	0.1334
4:174877849:A:G	50	100	1	0.1879
4:174877923:C:T	50	100	1	0.0167
4:174877959:C:G	50	100	1	0.1854
4:174877971:G:A	50	100	1	0.1854
4:174878037:G:T	50	100	1	0.01289
4:174878489:T:C	50	100	1	0.0207
4:174878564:C:T	50	100	1	0.1964
4:174878855:G:T	50	100	0.97	0.01797
4:174879036:G:C	50	100	1	0.3577
4:174879211:C:T	50	100	0.99	0.01416
4:174879284:A:T	50	100	1	0.1848
4:174879355:A:G	50	100	1	0.1848
4:174879574:A:G	50	100	1	0.358
4:174879779:A:G	50	100	1	0.1848
4:174879886:C:A	50	100	0.95	0.01834
4:174880073:C:T	50	100	1	0.07371
4:174880149:T:C	50	100	1	0.0207
4:174880174:G:T	50	100	1	0.0719
4:174880410:G:A	50	100	0.98	0.02941
4:174880604:G:T	50	100	1	0.185
4:174880772:C:T	50	100	1	0.03558
4:174880965:G:C	50	100	1	0.0207
4:174881052:T:C	50	100	1	0.01852
4:174881086:G:A	50	100	1	0.37
4:174881110:A:G	50	100	0.99	0.1855
4:174881529:G:A	50	100	0.99	0.01852
4:174882013:T:C	50	100	1	0.08896
4:174882016:G:T	50	100	1	0.02088
4:174882109:G:C	50	100	1	0.01271
4:174882354:A:T	50	100	1	0.1854
4:174882620:G:T	50	100	1	0.0207
4:174883017:A:G	50	100	0.99	0.1541
4:174883245:G:T	50	100	0.9	0.01253
4:174883303:A:T	50	100	1	0.435
4:174883546:T:C	50	100	1	0.08769
4:174883868:A:T	50	100	1	0.01852
4:174884167:A:G	50	100	1	0.01852
4:174884219:C:T	50	98	0.99	0.1843
4:174884243:A:G	50	100	1	0.154
4:174884302:G:A	50	100	1	0.01852
4:174884384:A:G	50	100	1	0.1852
4:174884454:T:C	50	100	1	0.4348
4:174884612:C:G	50	100	1	0.01888
4:174884799:G:C	50	100	1	0.1852
4:174885044:T:G	50	100	1	0.01289
4:174885327:T:A	50	100	1	0.0207
4:174885502:A:C	50	98	0.99	0.2364
4:174886000:C:T	50	100	1	0.01289
4:174886441:G:T	50	100	1	0.1852
4:174886695:G:A	50	100	0.99	0.01598
4:174887105:G:A	50	100	0.98	0.01688
4:174887183:C:T	50	100	1	0.3885
4:174887332:G:T	50	100	1	0.4257
4:174887335:T:C	50	100	1	0.1852
4:174887355:T:C	50	100	0.81	0.03359
4:174887531:T:A	50	98	1	0.1852
4:174887574:G:A	49	100	1	0.1852
4:174887592:A:T	50	98	1	0.1852
4:174887631:G:A	50	100	1	0.01888
4:174887646:G:A	50	98	1	0.1855
4:174887663:A:G	50	98	1	0.1852
4:174887721:A:G	50	100	0.99	0.1854
4:174887838:A:G	50	100	1	0.1852
4:174887860:G:A	50	100	1	0.1852
4:174887865:C:T	50	100	1	0.01271
4:174887935:T:A	50	100	1	0.1852
4:174888070:C:T	50	100	1	0.1852
4:174888302:C:G	50	100	1	0.01961
4:174888580:A:G	50	98	0.99	0.1854
4:174888662:C:A	50	100	1	0.01289
4:174888784:C:G	50	100	1	0.1035
4:174888818:A:G	48	100	0.87	0.01071
4:174888882:C:G	50	100	0.97	0.02015
4:174888966:C:T	50	100	1	0.1852
4:174889217:G:A	50	100	1	0.1852
4:174889345:C:T	50	98	1	0.1852
4:174889346:A:C	50	98	1	0.1852
4:174889383:G:A	50	100	1	0.1852
4:174889535:C:T	50	100	1	0.1852
4:174889636:C:T	50	100	1	0.154
4:174889723:G:T	50	100	1	0.1843
4:174889733:G:A	50	100	1	0.1852
4:174889894:A:G	50	100	1	0.01271
4:174889918:A:G	50	100	1	0.185
4:174889972:T:C	50	100	0.99	0.218
4:174890075:G:A	50	98	1	0.1643
4:174890160:A:C	50	100	0.99	0.01961
4:174890166:A:T	50	100	1	0.01271
4:174890171:A:T	50	100	1	0.4261
4:174890347:A:G	50	100	0.99	0.3691
4:174890385:G:A	50	100	1	0.185
4:174890418:G:A	50	100	1	0.4267
4:174890452:A:G	50	100	1	0.3878
4:174890783:G:A	50	100	1	0.1848
4:174891262:G:C	50	100	1	0.1848
4:174891298:T:A	50	100	1	0.1848
4:174891302:T:C	50	100	1	0.1757
4:174891335:G:C	50	100	1	0.3691
4:174891483:A:C	50	100	1	0.1846
4:174891521:C:A	50	100	1	0.01307
4:174891567:C:T	50	100	1	0.0187
4:174891627:C:T	50	100	1	0.0207
4:174891729:C:T	50	100	1	0.1846
4:174891754:C:T	50	100	1	0.3693
4:174891818:G:A	50	100	1	0.01888
4:174892277:T:G	50	100	1	0.1845
4:174892296:T:C	50	100	1	0.3693
4:174892336:G:A	50	100	1	0.1845
4:174892359:C:G	50	98	1	0.1845
4:174892851:G:T	50	100	0.96	0.01707
4:174892923:C:T	50	100	1	0.1845
4:174893013:A:C	50	100	1	0.1845
4:174893036:A:C	50	100	0.9	0.01743
4:174893213:G:A	50	100	0.98	0.01707
4:174893410:C:T	50	100	1	0.01271
4:174893490:C:A	50	100	1	0.01271
4:174893531:T:C	50	96	0.99	0.1845
4:174893621:C:T	49	95.9	1	0.1845
4:174893623:G:A	49	98	1	0.2369
4:174893712:G:A	50	100	1	0.1843
4:174893795:A:G	50	100	1	0.1843
4:174893944:C:T	50	100	1	0.1843
4:174893961:C:T	50	100	1	0.1342
4:174894049:A:G	50	100	0.73	0.01398
4:174894271:T:C	50	100	1	0.02869
4:174894387:C:T	50	100	0.98	0.01924
4:174894931:C:A	50	100	1	0.01271
4:174894954:C:T	50	100	1	0.1841
4:174894978:T:C	50	100	0.98	0.3475
4:174895190:A:G	50	100	0.99	0.1765
4:174895206:T:C	50	100	1	0.01888
4:174895406:G:A	50	100	1	0.2373
4:174895471:C:T	50	100	0.99	0.1839
4:174895554:C:T	50	100	1	0.01271
4:174895560:T:C	50	100	0.99	0.1839
4:174895641:A:G	50	100	0.99	0.3693
4:174895700:T:A	50	100	0.99	0.1836
4:174895733:A:G	50	98	0.99	0.1836
4:174895972:G:A	50	100	0.99	0.1836
4:174896074:A:G	50	100	0.99	0.1846
4:174896113:G:T	50	100	1	0.163
4:174896245:C:T	50	100	1	0.06917
4:174896339:A:G	50	100	0.99	0.1836
4:174896367:A:C	50	100	1	0.01289
4:174896447:C:T	50	100	0.99	0.1834
4:174896487:T:C	50	100	1	0.01271
4:174896499:C:A	50	100	1	0.01289
4:174896607:A:G	50	100	1	0.01271
4:174896713:A:G	50	100	0.98	0.1839
4:174896781:T:A	50	100	0.99	0.1756
4:174896840:G:C	50	98	0.99	0.2142
4:174897051:C:G	50	100	0.98	0.2102
4:174897101:T:C	50	100	0.98	0.2021
4:174897245:A:G	49	98	0.94	0.1736
4:174897340:G:T	50	100	0.93	0.01471
4:174897448:T:C	50	100	0.91	0.1225
4:174897536:C:T	50	100	0.96	0.03667
4:174897542:T:A	50	100	0.94	0.03649
4:174897719:A:T	50	100	0.93	0.08588
4:174897859:G:C	50	98	0.96	0.2148
4:174897935:T:G	50	96	0.96	0.4637
4:174898155:G:T	50	100	0.95	0.02088
4:174898242:G:C	50	98	0.94	0.08025
4:174898541:C:G	50	100	0.89	0.0216
4:174898956:T:C	50	100	1	0.01507
4:174899100:A:C	50	100	0.99	0.4187
4:174899701:C:G	50	100	1	0.1543
4:174900380:T:C	50	100	1	0.07898
4:174900451:G:A	50	100	1	0.4187
4:174900454:A:G	50	100	1	0.2647
4:174900584:C:T	50	100	0.99	0.2226
4:174900772:C:T	50	100	1	0.3012
4:174901286:G:A	50	100	1	0.01452
4:174901487:T:C	50	100	1	0.1077
4:174901577:G:A	50	100	1	0.2578
4:174901608:T:C	50	100	0.99	0.2226
4:174901663:C:T	50	100	1	0.419
4:174902021:T:C	50	100	1	0.4611
4:174902241:G:A	50	100	1	0.2576
4:174902303:C:T	50	100	1	0.2642
4:174902329:T:C	50	100	1	0.01507
4:174902599:T:C	50	100	1	0.01507
4:174902609:C:T	50	100	1	0.2516
4:174902863:C:A	50	100	1	0.01452
4:174902921:C:T	50	100	1	0.01452
4:174903160:C:T	50	100	1	0.01525
4:174903574:T:C	50	100	1	0.1543
4:174903642:C:A	50	98	1	0.0345
4:174903704:G:C	50	100	0.9	0.05084
4:174903876:G:A	50	100	1	0.4336
4:174903921:A:G	50	100	1	0.1545
4:174904333:G:A	50	100	1	0.4187
4:174904366:A:T	50	100	1	0.01307
4:174904394:C:T	50	100	0.97	0.02741
4:174904506:G:T	50	100	1	0.4187
4:174904589:T:C	50	100	1	0.4185
4:174904609:G:C	50	100	1	0.4185
4:174905042:G:A	50	100	1	0.2643
4:174905189:A:C	50	100	0.99	0.09931
4:174905453:T:C	50	100	1	0.01471
4:174906026:G:A	50	100	1	0.2649
4:174906079:C:G	50	100	0.87	0.02179
4:174906305:C:T	50	100	1	0.3014
4:174906519:C:T	50	98	0.9	0.061
4:174906523:G:A	50	100	1	0.2516
4:174906579:A:T	50	100	0.99	0.3092
4:174906628:T:G	50	100	1	0.4185
4:174906885:T:C	50	100	1	0.2738
4:174906931:G:A	50	100	1	0.3014
4:174907069:T:G	50	100	1	0.07898
4:174907136:C:T	50	100	1	0.3014
4:174907221:T:C	50	100	0.87	0.02179
4:174907257:C:T	50	100	1	0.3016
4:174907354:G:A	50	100	1	0.3014
4:174907514:A:G	50	100	0.99	0.3016
4:174907623:T:C	50	100	1	0.4185
4:174907663:T:C	50	100	1	0.01471
4:174908052:G:A	50	100	1	0.4185
4:174908334:G:A	50	100	1	0.3012
4:174908359:A:G	50	100	1	0.3014
4:174908410:T:C	50	100	1	0.3016
4:174908542:G:T	50	100	1	0.3016
4:174908618:T:G	50	98	0.98	0.09205
4:174908654:C:T	50	100	1	0.3017
4:174908729:T:G	50	100	1	0.01452
4:174908979:G:A	50	100	1	0.3016
4:174909106:A:G	50	100	1	0.3016
4:174909108:C:T	50	100	0.94	0.03359
4:174909711:G:A	50	100	1	0.3016
4:174910610:C:A	50	100	1	0.2741
4:174910708:T:C	50	100	1	0.419
4:174911328:T:A	50	100	1	0.4185
4:174911511:A:G	50	100	1	0.2515
4:174911717:A:G	50	100	0.88	0.01688
4:174911786:G:T	50	100	1	0.2741
4:174911940:A:G	50	100	1	0.3016
4:174911967:C:G	50	100	1	0.4185
4:174912000:G:A	50	100	0.99	0.4424
4:174912126:A:T	50	100	0.94	0.01888
4:174912189:G:A	50	100	0.92	0.01434
4:174912648:T:C	50	100	0.88	0.01235
4:174913183:G:A	50	100	1	0.01507
4:174913437:G:A	50	100	1	0.2741
4:174913992:T:A	50	100	1	0.01471
4:174914069:A:G	50	100	0.99	0.01307
4:174914164:C:G	50	82	0.91	0.1338
4:174914166:C:G	50	92	0.88	0.03776
4:174914168:C:G	50	84	0.84	0.1264
4:174914509:C:G	50	100	1	0.2743
4:174914567:G:A	50	100	1	0.07898
4:174914689:T:A	50	100	1	0.2462
4:174914754:A:G	50	100	0.99	0.142
4:174914897:G:A	50	100	1	0.2645
4:174914991:C:G	50	100	0.99	0.4463
4:174915250:A:G	50	100	1	0.01325
4:174915275:T:C	50	100	1	0.4183
4:174915367:C:A	50	100	1	0.2462
4:174915410:G:A	50	100	0.88	0.02179
4:174915520:G:A	50	100	1	0.01452
4:174916243:G:A	50	100	1	0.2631
4:174916265:A:G	50	100	1	0.3016
4:174916307:A:G	50	100	1	0.01471
4:174916491:C:T	50	100	1	0.3017
4:174916691:A:G	50	100	1	0.07861
4:174917494:C:T	50	100	1	0.2462
4:174917665:A:G	50	100	1	0.4178
4:174917790:G:A	50	100	1	0.3007
4:174918124:C:G	50	100	0.77	0.01707
4:174918134:C:G	50	100	0.98	0.1843
4:174918281:A:C	50	100	1	0.3008
4:174918404:A:G	50	100	0.99	0.2464
4:174918574:C:T	50	100	0.99	0.2582
4:174918576:G:A	50	100	1	0.3008
4:174918585:G:T	50	100	1	0.4179
4:174918741:T:C	50	100	1	0.02633
4:174918895:T:C	50	100	0.88	0.02179
4:174918952:A:C	50	100	1	0.2464
4:174919586:T:C	50	100	1	0.0345
4:174919751:G:A	50	100	0.99	0.07879
4:174919752:T:C	50	100	1	0.2231
4:174920083:G:A	50	100	1	0.02741
4:174920164:C:T	50	100	0.89	0.01198
4:174920749:G:T	50	100	1	0.1547
4:174920962:A:G	50	100	1	0.1082
4:174921079:A:G	50	100	1	0.4731
4:174921344:G:A	50	98	1	0.2738
4:174921429:T:G	50	100	1	0.2525
4:174921504:A:G	50	100	1	0.0276
4:174921635:A:G	50	100	1	0.2525
4:174921828:G:A	50	100	1	0.274
4:174921891:G:A	50	100	0.99	0.01471
4:174922174:C:T	50	100	1	0.02233
4:174922226:C:A	50	100	1	0.01471
4:174922512:T:A	50	100	0.89	0.0138
4:174923009:G:A	50	100	1	0.0345
4:174923119:G:A	50	100	1	0.3012
4:174923156:G:A	50	100	1	0.07879
4:174923245:C:G	50	100	1	0.0276
4:174923350:T:C	50	100	1	0.0276
4:174923380:T:G	50	100	1	0.3014
4:174923434:G:C	50	100	1	0.3003
4:174923520:T:G	41	95.1	0.77	0.05574
4:174923525:G:A	44	93.2	0.92	0.1262
4:174923721:A:G	50	100	1	0.1683
4:174923865:A:C	50	100	1	0.02215
4:174924440:C:T	50	100	1	0.01452
4:174924718:C:T	50	100	1	0.2573
4:174924841:G:A	50	100	1	0.01452
4:174924959:G:A	50	100	1	0.3012
4:174925169:A:G	50	100	1	0.2789
4:174925275:C:A	50	100	1	0.2573
4:174925685:G:A	50	100	1	0.01543
4:174925825:G:A	50	100	1	0.4181
4:174925993:A:T	50	100	1	0.2743
4:174926252:C:T	50	100	1	0.01452
4:174926265:C:T	50	100	1	0.03468
4:174926270:A:G	50	100	0.94	0.02869
4:174926285:C:A	50	100	1	0.1739
4:174926376:T:C	50	98	1	0.2571
4:174926600:T:C	50	100	1	0.1068
4:174926758:A:G	50	100	1	0.1681
4:174927217:A:C	50	100	1	0.2783
4:174927391:A:G	50	100	1	0.1734
4:174927432:A:C	50	100	1	0.441
4:174928195:A:G	50	100	1	0.07916
4:174928292:G:T	50	100	1	0.1679
4:174928296:G:C	50	100	1	0.01434
4:174928820:A:G	50	100	1	0.01525
4:174928833:T:A	50	100	1	0.2761
4:174929454:T:G	50	98	0.99	0.2389
4:174929859:C:G	50	100	1	0.01235
4:174929975:C:A	50	98	0.99	0.3794
4:174929991:T:C	50	98	0.99	0.3796
4:174930369:T:G	50	100	0.99	0.2289
4:174930828:T:C	50	100	1	0.1038
4:174931004:C:T	50	100	1	0.4159
4:174931337:A:G	50	100	1	0.04031
4:174931749:T:C	50	100	1	0.2347
4:174931778:G:T	50	100	1	0.2311
4:174931785:C:G	50	100	1	0.01725
4:174931881:T:A	50	100	1	0.2351
4:174931934:A:G	50	100	1	0.01471
4:174932253:T:C	50	100	1	0.08987
4:174932336:T:C	50	100	1	0.03413
4:174932364:G:A	50	100	1	0.3569
4:174932384:A:G	50	100	1	0.4161
4:174932872:G:A	50	100	0.99	0.2589
4:174933318:C:T	50	100	1	0.23
4:174933347:C:T	50	100	1	0.2144
4:174934002:T:G	50	100	1	0.4159
4:174934158:T:C	50	100	0.81	0.02941
4:174934183:C:T	50	100	1	0.1262
4:174934258:A:G	50	100	1	0.2144
4:174934301:T:A	50	100	1	0.01452
4:174934421:T:C	50	100	1	0.1262
4:174934642:A:G	50	100	1	0.02142
4:174934966:T:C	50	100	1	0.4909
4:174935154:G:T	50	100	1	0.1262
4:174935309:G:T	50	100	1	0.1262
4:174935442:T:C	50	100	1	0.2146
4:174935491:A:G	50	100	1	0.1216
4:174935492:T:C	50	100	0.73	0.01398
4:174935531:G:A	50	100	1	0.01452
4:174936249:A:C	50	96	1	0.1814
4:174936256:C:T	50	100	1	0.1269
4:174936297:T:C	50	100	1	0.02215
4:174936846:A:T	50	100	1	0.1521
4:174936878:G:A	50	100	1	0.1269
4:174937531:A:T	50	100	0.99	0.264
4:174937645:C:T	50	100	1	0.2173
4:174937757:G:C	50	100	1	0.1231
4:174937995:G:A	50	100	1	0.1271
4:174938231:C:T	50	100	1	0.2177
4:174938275:T:C	50	100	1	0.03395
4:174938461:A:G	50	100	0.99	0.1924
4:174938509:G:A	50	100	1	0.03395
4:174938572:T:C	50	100	1	0.2182
4:174939056:A:C	50	100	1	0.1042
4:174939412:C:A	50	100	0.99	0.1667
4:174939746:A:G	50	100	0.98	0.01707
4:174939893:A:C	50	100	1	0.01235
4:174939910:A:T	50	100	1	0.2507
4:174940020:C:G	50	100	1	0.4161
4:174940064:T:C	50	100	1	0.2211
4:174940531:A:C	50	98	1	0.3686
4:174940753:T:A	50	100	0.99	0.3686
4:174940898:C:T	50	100	1	0.3684
4:174941056:G:A	50	100	1	0.01144
4:174941371:A:T	50	100	0.99	0.1799
4:174941763:T:C	50	100	1	0.3535
4:174942200:G:A	50	100	1	0.01525
4:174942426:G:A	50	100	0.99	0.01344
4:174942470:G:C	50	100	1	0.36870000000000003
4:174943046:A:G	50	100	1	0.03395
4:174943259:A:T	50	98	1	0.3684
4:174943411:A:G	50	100	1	0.3684
4:174943680:G:A	50	100	1	0.3684
4:174944310:G:A	50	100	1	0.3684
4:174944391:C:G	50	100	0.99	0.1801
4:174944442:A:T	50	100	1	0.08243
4:174944612:T:C	50	100	1	0.08569
4:174944975:G:T	50	100	0.99	0.1801
4:174945709:G:A	50	100	1	0.3704
4:174945759:C:T	50	100	1	0.3533
4:174946291:C:T	50	100	0.99	0.3951
4:174946587:G:A	50	100	1	0.3555
4:174947073:A:G	50	100	0.99	0.1803
4:174947158:G:A	50	100	0.65	0.01362
4:174947285:T:G	50	100	0.93	0.01616
4:174947289:A:C	50	100	0.99	0.4165
4:174947606:G:A	50	100	1	0.2204
4:174947995:T:G	50	100	1	0.3277
4:174948293:T:G	50	100	1	0.3676
4:174949171:C:G	50	100	0.98	0.181
4:174949294:C:T	50	100	0.98	0.2656
4:174949299:A:G	50	100	0.99	0.4633
4:174949525:G:A	50	100	0.98	0.1509
4:174949593:A:G	50	98	0.96	0.1585
4:174949610:T:C	50	100	0.99	0.3813
4:174949693:T:C	50	100	0.98	0.3762
4:174949763:T:C	50	100	0.99	0.4844
4:174949771:C:T	50	100	0.99	0.4399
4:174949793:C:A	50	100	0.99	0.4615
4:174949853:T:C	50	100	1	0.03377
4:174950298:A:G	50	100	0.96	0.4887
4:174950843:G:A	50	100	1	0.01271
4:174950926:A:G	50	98	0.97	0.4927
4:174950980:G:C	50	100	0.97	0.4887
4:174951052:A:C	50	100	0.98	0.4867
4:174951202:C:A	50	100	0.98	0.4463
4:174951341:G:A	50	100	0.98	0.4893
4:174951541:A:G	50	100	1	0.01162
4:174951715:A:G	50	100	0.99	0.4675
4:174951749:A:G	49	100	0.99	0.2427
4:174951899:T:A	50	100	0.99	0.4346
4:174951996:C:T	50	100	0.99	0.4348
4:174952146:G:T	50	100	0.99	0.4346
4:174952444:G:A	50	100	0.99	0.435
4:174952713:C:T	50	100	0.99	0.4346
4:174952846:A:T	50	100	0.99	0.4274
4:174952992:A:G	50	100	0.98	0.4345
4:174953142:C:T	50	100	1	0.4343
4:174953172:G:A	50	98	1	0.4346
4:174953214:A:C	50	98	1	0.4346
4:174953216:G:A	50	98	1	0.4297
4:174953229:T:G	50	98	1	0.4345
4:174953255:T:C	50	98	0.99	0.4346
4:174953280:T:C	50	98	1	0.4343
4:174953333:A:C	50	98	1	0.4343
4:174953574:T:A	50	98	1	0.4339
4:174953722:T:A	50	98	1	0.4299
4:174953775:A:G	50	98	1	0.4345
4:174953845:G:A	50	100	0.97	0.01271
4:174953913:C:T	50	98	1	0.4345
4:174953991:T:C	50	98	1	0.4345
4:174953999:G:A	50	98	1	0.4345
4:174954079:T:C	50	98	1	0.4294
4:174954093:C:T	50	100	0.97	0.01271
4:174954207:A:C	50	98	1	0.4341
4:174954239:A:C	50	98	1	0.4341
4:174954248:C:T	50	98	1	0.4341
4:174954252:G:C	50	98	1	0.4341
4:174954453:T:C	50	98	1	0.4341
4:174954474:G:T	50	98	1	0.4339
4:174954477:T:C	50	98	1	0.4336
4:174954496:C:T	50	98	1	0.02487
4:174954635:T:C	50	100	0.92	0.0394
4:174954863:A:G	50	100	1	0.4343
4:174955002:A:C	50	100	1	0.4673
4:174955172:T:C	50	100	1	0.4294
4:174955198:G:A	50	100	1	0.4345
4:174955322:T:C	50	100	1	0.4341
4:174955516:C:T	50	100	0.99	0.4343
4:174955727:G:A	50	100	1	0.4341
4:174955901:C:T	50	100	1	0.2444
4:174956025:T:C	50	100	1	0.4341
4:174956044:A:G	50	100	1	0.4339
4:174956209:G:A	50	100	1	0.4343
4:174956227:A:C	50	100	0.83	0.01725
4:174956406:C:T	50	100	1	0.4343
4:174956420:C:T	50	100	1	0.4343
4:174956440:C:T	50	100	1	0.4292
4:174956445:C:G	50	100	1	0.01071
4:174956742:C:A	50	100	1	0.4337
4:174956766:A:G	50	100	0.95	0.01271
4:174956887:A:G	50	100	0.98	0.3192
4:174957414:C:T	50	100	1	0.4345
4:174957767:T:C	50	100	1	0.4341
4:174958276:A:G	50	100	1	0.01144
4:174958356:A:G	50	100	1	0.4615
4:174958472:C:T	50	100	1	0.4339
4:174958527:C:T	50	100	1	0.4339
4:174958727:T:C	50	100	1	0.4339
4:174958750:A:G	50	100	1	0.4339
4:174959417:A:G	50	98	0.98	0.03867
4:174959954:G:A	50	100	0.99	0.09622
4:174960990:C:T	50	100	0.99	0.4613
4:174961030:C:T	50	100	0.81	0.01235
4:174961226:A:G	50	100	0.98	0.04321
4:174961728:G:A	50	100	0.99	0.4615
4:174961938:T:C	50	100	0.98	0.04339
4:174962249:T:C	50	100	0.89	0.0846
4:174962264:T:C	50	100	0.9	0.0118
4:174962380:G:C	50	100	0.96	0.03304
4:174962396:C:T	50	100	0.92	0.01289
4:174962441:A:G	50	100	0.92	0.01126
4:174962444:A:G	50	100	0.92	0.01162
4:174962994:A:G	50	98	0.99	0.4677
4:174963667:G:A	50	98	0.98	0.3863
4:174963882:G:C	50	100	0.94	0.02033
4:174963891:G:A	50	98	0.99	0.0955
4:174964289:A:T	50	100	1	0.02687
4:174964308:C:T	50	100	0.99	0.01344
4:174964426:C:T	50	100	1	0.02687
4:174965446:A:C	50	100	0.97	0.3664
4:174965701:C:T	50	100	0.93	0.01253
4:174965759:T:C	50	100	0.99	0.4584
4:174966064:C:A	50	100	0.96	0.01162
4:174966311:G:C	50	100	0.99	0.4915
4:174966708:G:A	50	100	1	0.3486
4:174966872:A:G	50	100	0.98	0.01634
4:174967355:T:C	50	100	1	0.1768
4:174967576:T:G	50	100	1	0.02124
4:174968646:C:A	50	100	1	0.1383
4:174968824:A:G	50	100	1	0.1196
4:174968976:G:A	50	98	1	0.4966
4:174969367:T:C	50	100	1	0.01253
4:174969601:A:G	50	100	0.99	0.0305
4:174969679:A:G	50	100	1	0.01761
4:174969722:T:C	50	100	1	0.1768
4:174969944:T:G	50	100	0.94	0.01071
4:174969954:A:C	50	100	0.94	0.01816
4:174970563:C:T	50	100	0.97	0.1196
4:174970794:C:T	50	100	1	0.1779
4:174970991:A:G	50	100	0.92	0.01797
4:174971537:C:T	50	100	0.99	0.1391
4:174971581:G:T	50	100	1	0.3159
4:174971738:T:G	50	100	1	0.12
4:174972014:G:A	50	100	1	0.07534
4:174972830:C:A	50	100	1	0.01598
4:174973195:T:C	50	100	1	0.01253
4:174973229:C:A	50	100	1	0.3484
4:174973247:C:G	50	100	1	0.4686
4:174973835:C:T	50	100	1	0.3164
4:174973921:G:C	50	100	1	0.4967
4:174974156:A:G	50	100	1	0.01852
4:174974251:A:G	50	100	0.94	0.08715
4:174974483:C:G	50	100	1	0.01017
4:174974747:A:C	50	100	1	0.177
4:174974798:C:T	50	100	0.84	0.01779
4:174974832:T:C	50	100	1	0.0158
4:174976095:T:C	50	100	1	0.0216
4:174977404:C:T	50	100	0.9	0.01126
4:174977850:T:C	49	95.9	0.7	0.0138
4:174977870:T:C	50	100	1	0.1318
4:174978388:A:G	50	100	0.99	0.4862
4:174979217:G:A	49	98	0.99	0.3001
4:174979272:G:C	49	77.6	0.88	0.2235
4:174979274:G:C	48	79.2	0.9	0.2493
4:174979278:G:C	44	97.7	0.82	0.0374
4:174979846:A:G	50	100	1	0.1767
4:174980371:C:T	50	100	1	0.1224
4:174980622:A:G	50	100	0.99	0.4731
4:174980644:G:A	50	100	1	0.01198
4:174980865:T:C	50	100	1	0.4472
4:174980972:G:A	50	100	1	0.3001
4:174981133:T:A	50	100	1	0.3125
4:174981431:C:T	50	100	0.99	0.02941
4:174981663:G:A	50	100	1	0.1767
4:174981743:A:G	50	100	1	0.01725
4:174981819:C:T	50	100	1	0.1779
4:174982096:G:A	50	100	1	0.01362
4:174982215:A:G	50	100	1	0.4541
4:174982451:C:T	50	100	1	0.01416
4:174982492:G:C	50	100	1	0.1779
4:174982629:T:C	50	100	1	0.01416
4:174983173:C:T	50	100	1	0.3126
4:174983651:T:A	50	100	0.99	0.01035
4:174983739:T:G	50	100	1	0.01198
4:174983875:A:T	50	94	0.99	0.15
4:174984081:C:T	49	100	0.74	0.03377
4:174984129:G:A	48	95.8	1	0.3005
4:174984327:C:G	50	100	1	0.1767
4:174984391:T:C	50	100	1	0.3126
4:174984418:T:G	50	100	1	0.4719
4:174984483:A:G	50	100	1	0.4996
4:174984520:G:A	50	100	1	0.122
4:174984735:A:C	50	100	1	0.4586
4:174985177:T:C	50	100	1	0.4731
4:174985857:G:A	50	100	1	0.01416
4:174986286:T:C	50	100	1	0.01416
4:174986506:C:G	50	100	1	0.01416
4:174986895:G:A	50	100	1	0.01434
4:174987225:G:A	50	100	0.9	0.01162
4:174987326:A:T	50	100	0.76	0.01797
4:174987502:A:G	50	100	1	0.01289
4:174987569:T:C	50	100	0.99	0.1405
4:174987926:T:C	50	100	1	0.1449
4:174988147:A:G	50	100	1	0.3085
4:174988148:T:A	50	100	1	0.3085
4:174988176:G:C	50	100	1	0.3114
4:174988177:C:T	50	100	1	0.3114
4:174988560:C:T	50	100	1	0.1369
4:174988815:G:A	50	100	0.99	0.1768
4:174989323:A:C	50	100	0.84	0.01852
4:174989573:A:G	50	100	0.92	0.02179
4:174989722:C:T	50	100	0.99	0.03159
4:174989964:G:A	50	100	1	0.4789
4:174990263:A:G	50	100	0.96	0.2048
4:174990345:A:G	50	100	1	0.02524
4:174992348:A:T	50	100	0.99	0.07062
4:174992647:C:T	50	100	1	0.136
4:174993119:T:G	49	100	1	0.1146
4:174993169:G:A	50	100	1	0.1146
4:174993815:C:T	50	100	1	0.2936
4:174994451:C:T	50	100	1	0.177
4:174994969:C:T	50	100	1	0.3065
4:174995128:T:C	50	100	1	0.02524
4:174995413:A:C	50	100	1	0.14
4:174995748:C:G	50	100	1	0.309
4:174996114:A:T	50	100	1	0.3092
4:174996117:T:A	50	100	1	0.3092
4:174996219:A:G	50	100	1	0.3066
4:174996396:T:A	50	100	1	0.4906
4:174996397:A:T	50	100	1	0.4906
4:174996444:C:T	50	100	1	0.307
4:174996690:A:G	50	100	0.94	0.01779
4:174996777:G:T	50	100	1	0.4757
4:174997255:A:C	50	100	0.97	0.01017
4:174997560:G:A	50	100	0.99	0.0216
4:174998078:T:A	50	100	1	0.4468
4:174998109:G:A	50	100	1	0.1146
4:174998317:A:G	50	100	1	0.02433
4:174998836:G:C	50	100	0.99	0.1481
4:174999017:T:C	50	100	1	0.2961
4:174999032:G:A	50	100	1	0.4697
4:174999114:T:C	50	100	1	0.02197
4:174999386:T:C	50	100	0.99	0.01017
4:174999426:C:T	50	100	1	0.4958
4:174999567:G:C	50	100	1	0.01216
4:174999594:C:T	50	100	1	0.3146
4:174999686:T:C	50	100	1	0.472
4:174999692:A:G	50	100	0.87	0.01452
4:174999883:A:G	50	100	1	0.02524
4:175000272:T:C	50	100	1	0.02433
4:175000434:T:C	50	100	1	0.1146
4:175000574:T:C	50	100	1	0.1124
4:175000589:A:T	50	100	0.99	0.02905
4:175000822:C:G	50	100	1	0.01289
4:175001418:T:G	50	100	1	0.1146
4:175001698:G:A	47	91.5	0.66	0.02596
4:175001950:A:C	50	100	1	0.4719
4:175002121:T:G	50	100	1	0.1383
4:175002402:G:A	50	100	0.9	0.01017
4:175002528:C:A	50	100	1	0.01216
4:175002799:G:A	50	100	1	0.01325
4:175002894:C:T	50	100	1	0.4715
4:175002895:C:A	50	100	1	0.4715
4:175003582:C:T	50	100	1	0.14
4:175003987:G:A	49	98	0.98	0.3597
4:175004126:C:T	49	98	1	0.4918
4:175004130:C:T	50	100	1	0.1772
4:175004207:G:A	50	100	1	0.4719
4:175004625:G:C	50	100	1	0.4622
4:175004715:A:T	50	100	1	0.4297
4:175005537:G:A	50	100	0.97	0.02669
4:175005711:G:A	50	100	1	0.4713
4:175005733:G:A	50	100	1	0.4713
4:175005980:T:C	50	100	0.96	0.0276
4:175006428:A:C	50	100	1	0.4606
4:175006856:C:T	50	100	1	0.4621
4:175006907:T:C	50	98	1	0.4933
4:175007478:C:T	50	100	1	0.08787
4:175008023:C:G	50	100	0.99	0.02197
4:175008174:G:C	50	100	1	0.4437
4:175008248:C:T	50	100	1	0.4435
4:175008698:C:T	50	100	0.96	0.02741
4:175008779:C:A	50	98	0.92	0.1391
4:175008816:G:C	50	100	1	0.4395
4:175009027:T:C	50	100	1	0.4341
4:175009409:G:T	50	100	1	0.02342
4:175009643:A:G	50	100	1	0.02524
4:175010413:A:G	50	100	0.99	0.4641
4:175010642:T:C	50	100	0.99	0.4285
4:175011295:A:G	50	100	0.98	0.02524
4:175011594:G:A	49	100	0.95	0.1275
4:175011626:G:C	50	100	0.96	0.02578
4:175011701:T:C	50	100	0.93	0.1654
4:175012444:C:T	50	100	1	0.01997
4:175012575:T:C	50	98	0.94	0.1863
4:175013141:G:A	50	100	1	0.01943
4:175013230:A:G	50	100	0.84	0.01126
4:175013364:T:A	50	98	0.96	0.433
4:175013610:T:C	50	100	1	0.0915
4:175013663:A:G	50	100	1	0.09223
4:175014030:C:T	50	100	0.89	0.03123
4:175014434:C:A	50	100	0.94	0.03413
4:175014595:G:T	50	100	0.99	0.11
4:175015324:G:A	50	100	0.99	0.1193
4:175015339:C:A	50	100	0.99	0.144
4:175015370:T:A	50	100	1	0.0915
4:175015378:A:G	50	100	0.99	0.2373
4:175015758:A:G	50	100	1	0.0915
4:175016168:G:A	50	100	0.99	0.03413
4:175016487:G:A	50	100	0.99	0.2927
4:175016499:A:T	50	100	0.99	0.1442
4:175016741:T:G	50	100	1	0.1175
4:175017027:C:T	50	100	0.98	0.02977
4:175017600:A:C	50	100	0.98	0.02614
4:175018058:G:C	50	100	1	0.2914
4:175018066:G:A	50	100	0.9	0.03994
4:175018200:A:T	50	98	1	0.02651
4:175018412:C:G	50	100	1	0.01816
4:175018475:G:A	50	100	1	0.1117
4:175019114:A:G	50	100	1	0.1189
4:175019241:A:G	50	100	1	0.2979
4:175019278:A:G	50	100	1	0.1189
4:175019638:G:A	50	100	0.98	0.09405
4:175019665:C:T	50	100	0.99	0.01543
4:175019677:C:T	50	100	1	0.1117
4:175019680:T:G	50	100	1	0.1193
4:175019776:C:T	50	100	0.98	0.02614
4:175019904:C:T	50	100	1	0.01961
4:175019946:G:C	50	100	1	0.09187
4:175019969:T:C	50	100	1	0.1193
4:175020061:C:T	50	100	1	0.01943
4:175020082:G:A	50	100	0.99	0.1196
4:175020181:C:T	50	100	0.88	0.0158
4:175020281:A:G	50	98	1	0.02487
4:175020295:G:A	50	100	0.9	0.03903
4:175020473:A:G	48	81.2	1	0.1193
4:175020481:C:G	49	85.7	1	0.3027
4:175020519:C:A	50	80	1	0.1198
4:175020609:G:C	50	100	0.98	0.02996
4:175020752:C:A	50	100	1	0.3025
4:175020761:C:T	50	100	1	0.0915
4:175020807:C:T	50	100	1	0.2435
4:175020975:G:A	50	100	1	0.1541
4:175021204:A:G	50	100	1	0.1193
4:175021240:T:C	50	100	1	0.2371
4:175021586:G:C	50	100	1	0.1118
4:175021600:C:T	49	100	1	0.282
4:175021639:C:A	50	100	0.96	0.03885
4:175021861:T:C	50	100	1	0.2373
4:175021862:G:A	50	100	1	0.2475
4:175022067:G:A	50	96	1	0.1191
4:175022074:C:T	50	96	1	0.1191
4:175022076:C:G	50	94	0.89	0.02633
4:175022178:C:T	50	100	0.98	0.09205
4:175022230:A:C	50	100	0.9	0.08551
4:175022333:G:T	50	98	1	0.13
4:175022364:G:T	50	96	1	0.2687
4:175022371:A:G	49	91.8	1	0.1296
4:175022379:C:A	50	100	1	0.0915
4:175022426:C:A	49	81.6	1	0.1225
4:175022655:T:C	50	100	0.99	0.03504
4:175022777:C:A	50	100	1	0.112
4:175022914:G:A	50	100	1	0.09168
4:175023053:T:A	49	91.8	0.99	0.3077
4:175023182:C:T	29	82.8	0.97	0.03086
4:175023308:C:G	50	100	0.99	0.02977
4:175023412:G:C	50	100	0.96	0.09985
4:175023523:G:A	50	100	1	0.1117
4:175023930:T:C	50	92	1	0.1294
4:175023944:C:G	50	92	1	0.1294
4:175024018:T:C	49	100	0.95	0.01053
4:175024396:A:C	50	100	0.99	0.02977
4:175024502:T:C	48	93.8	1	0.2367
4:175024668:G:A	50	96	1	0.02578
4:175024822:T:G	49	89.8	1	0.1367
4:175025162:C:A	48	89.6	0.98	0.1514
4:175025181:C:T	50	100	0.91	0.03123
4:175025229:C:A	50	98	0.99	0.2694
4:175025234:A:G	50	100	1	0.09241
4:175025242:T:C	50	100	1	0.09132
4:175025819:G:A	50	100	1	0.1193
4:175025847:A:G	50	100	0.96	0.01816
4:175026035:G:A	50	100	1	0.4161
4:175026487:T:C	50	100	1	0.2908
4:175026562:T:C	50	100	0.96	0.08987
4:175026603:G:A	50	100	1	0.3902
4:175026672:T:A	50	98	1	0.1193
4:175026715:G:A	50	100	0.94	0.03413
4:175027098:A:G	50	100	1	0.3838
4:175027362:G:C	50	100	1	0.1294
4:175027483:C:T	50	100	1	0.01924
4:175027594:A:C	50	100	1	0.01035
4:175027656:C:A	50	100	1	0.1117
4:175027883:A:G	50	100	1	0.01943
4:175027900:C:T	50	100	0.99	0.3927
4:175028130:C:G	50	100	1	0.02397
4:175028160:C:T	50	100	0.91	0.03722
4:175028185:T:C	50	100	0.8	0.03014
4:175028227:C:A	50	100	0.99	0.09241
4:175028308:G:A	50	100	1	0.1193
4:175028316:A:G	50	100	1	0.02397
4:175028624:C:T	50	100	1	0.1115
4:175028628:C:T	50	100	1	0.3068
4:175028765:G:A	50	100	1	0.1193
4:175028796:C:T	50	100	1	0.1193
4:175029047:A:G	50	100	0.99	0.2362
4:175029287:T:G	50	100	0.99	0.09132
4:175029450:A:C	50	100	0.99	0.4247
4:175029779:C:A	50	100	1	0.112
4:175030344:A:G	50	100	0.98	0.02996
4:175030357:T:G	50	100	1	0.2925
4:175030443:C:T	50	100	1	0.01071
4:175030518:G:T	50	100	0.99	0.437
4:175031167:G:T	50	100	1	0.1117
4:175031177:C:T	50	100	1	0.2934
4:175031185:T:C	50	100	0.96	0.02378
4:175031464:C:T	50	100	0.99	0.2052
4:175031696:A:C	50	100	0.99	0.4081
4:175031789:C:A	50	100	0.95	0.02415
4:175031815:T:C	50	100	0.81	0.03486
4:175032023:A:G	50	100	1	0.1115
4:175032061:C:T	50	100	0.99	0.1358
4:175032220:T:G	50	100	1	0.1115
4:175032254:A:T	50	100	0.9	0.02033
4:175032512:A:G	50	100	1	0.1115
4:175033420:G:A	50	100	0.93	0.01797
4:175033455:G:C	50	100	0.99	0.4085
4:175033515:G:T	50	100	0.99	0.3925
4:175033708:A:G	50	100	0.99	0.4675
4:175035240:A:G	50	100	0.99	0.09168
4:175035396:C:T	50	100	0.99	0.392
4:175035655:G:A	50	100	0.99	0.0915
4:175036008:C:T	50	100	0.99	0.0915
4:175036843:T:C	50	100	0.92	0.02433
4:175036851:A:G	50	100	1	0.1227
4:175036914:G:T	50	100	0.98	0.4234
4:175036978:C:T	50	100	0.83	0.01489
4:175037231:C:T	50	100	0.99	0.3794
4:175037246:T:C	49	100	0.99	0.3847
4:175037534:C:A	50	100	0.98	0.4441
4:175037590:T:A	50	100	0.99	0.4806
4:175037613:G:A	50	100	0.92	0.02469
4:175038574:T:G	50	100	0.99	0.1235
4:175039116:A:G	50	100	0.93	0.1683
4:175039204:A:G	50	100	0.97	0.02977
4:175039209:C:T	50	100	0.94	0.1743
4:175039481:G:C	50	100	0.94	0.3121
4:175039602:T:A	50	100	0.98	0.1216
4:175039795:G:T	50	100	0.89	0.08569
4:175039935:A:C	50	96	0.83	0.4922
4:175040028:G:C	50	100	0.89	0.03831
4:175040148:C:T	50	94	0.78	0.4074
4:175040285:A:G	50	100	0.81	0.05501
4:175040388:T:C	50	98	0.81	0.06373
4:175041762:G:A	50	100	0.86	0.1004
4:175041779:C:T	50	100	0.95	0.02923
4:175041842:G:C	50	100	0.96	0.1816
4:175041954:T:A	50	98	0.99	0.2707
4:175042249:A:G	50	100	0.98	0.2997
4:175042352:C:G	50	100	0.99	0.2422
4:175043030:A:G	50	100	0.99	0.2435
4:175043330:G:A	50	100	0.99	0.09749
4:175043422:C:T	50	100	0.99	0.08333
4:175043578:T:G	50	100	0.99	0.08279
4:175044022:T:G	50	100	0.99	0.1156
4:175044060:C:T	50	100	0.97	0.04448
4:175044317:G:T	50	100	0.96	0.04666
4:175044419:C:T	50	100	0.99	0.08351
4:175044923:A:G	50	100	1	0.08261
4:175045263:G:T	50	100	0.98	0.1805
4:175045544:T:A	50	100	1	0.08642
4:175045906:T:C	50	100	0.84	0.01017
4:175045910:C:A	50	100	1	0.08333
4:175046009:C:T	50	98	1	0.2818
4:175046323:A:G	50	100	0.98	0.1131
4:175047154:C:T	50	100	0.96	0.0216
4:175047540:T:C	50	100	1	0.08642
4:175047803:G:A	50	100	1	0.08588
4:175047998:C:T	50	100	1	0.1093
4:175048213:A:G	50	98	1	0.4737
4:175048740:G:A	50	100	1	0.08588
4:175048834:G:A	50	100	1	0.08642
4:175049313:A:G	50	100	0.98	0.1801
4:175049330:A:C	50	100	0.98	0.2963
4:175049904:A:G	50	100	1	0.09713
4:175049996:A:T	50	100	0.99	0.05211
4:175051324:T:C	50	100	1	0.01507
4:175051874:G:A	50	100	1	0.08333
4:175052285:T:C	50	100	1	0.1342
4:175052663:C:T	50	98	0.91	0.09895
4:175052908:A:G	50	98	1	0.2651
4:175053243:G:A	50	100	1	0.08642
4:175053987:T:C	50	100	1	0.08642
4:175054482:G:A	49	100	1	0.08333
4:175054681:A:T	50	100	1	0.08642
4:175054682:G:A	50	100	1	0.08642
4:175054854:A:G	50	100	0.99	0.03141
4:175054859:G:A	50	100	1	0.1318
4:175055313:C:T	50	100	1	0.0158
4:175055316:G:C	50	98	0.98	0.2219
4:175055637:G:A	50	100	1	0.1284
4:175055647:G:T	50	98	0.89	0.04702
4:175055738:T:G	50	100	1	0.08642
4:175056245:A:T	50	98	0.99	0.2219
4:175056311:A:C	50	100	1	0.1002
4:175056376:A:G	50	98	1	0.4724
4:175056748:C:T	50	100	1	0.134
4:175057038:T:C	50	100	1	0.25
4:175057471:G:A	50	100	1	0.1006
4:175058025:G:A	50	100	0.99	0.0158
4:175058090:A:G	50	100	1	0.01543
4:175058251:C:T	50	100	0.99	0.1251
4:175058493:G:T	50	100	0.98	0.1131
4:175058843:A:C	50	100	1	0.128
4:175059003:G:A	50	100	0.98	0.1131
4:175059134:G:A	50	100	1	0.128
4:175059333:A:G	50	98	1	0.2787
4:175059358:C:T	50	100	1	0.07934
4:175059359:G:A	50	100	1	0.128
4:175059667:T:A	50	100	1	0.128
4:175059766:T:C	50	100	1	0.08678
4:175059838:C:T	50	100	1	0.1006
4:175060087:T:G	50	100	1	0.1006
4:175060706:A:C	50	100	1	0.01489
4:175060897:C:A	50	100	0.99	0.0581
4:175061102:G:A	50	100	1	0.1278
4:175061456:T:C	50	100	1	0.1344
4:175061875:T:C	50	100	1	0.08678
4:175062008:C:G	50	98	1	0.2794
4:175062167:A:G	50	100	1	0.1006
4:175062264:G:A	50	100	0.97	0.03522
4:175062829:G:C	50	100	1	0.1333
4:175063223:A:T	50	98	0.91	0.01089
4:175063742:G:A	50	100	1	0.1282
4:175064750:G:A	50	100	1	0.1006
4:175064868:A:G	50	100	1	0.1345
4:175065123:T:C	50	100	1	0.1344
4:175065138:T:A	50	100	1	0.1338
4:175065928:A:T	50	100	1	0.08678
4:175066208:G:A	50	100	1	0.08642
4:175066967:T:G	50	98	1	0.4737
4:175067213:C:T	50	100	0.96	0.0472
4:175067791:G:A	50	100	1	0.1282
4:175068141:G:T	50	100	1	0.08642
4:175068638:T:C	50	100	1	0.134
4:175068709:T:C	50	100	0.99	0.05211
4:175068719:C:T	50	100	1	0.09695
4:175068958:C:G	50	100	0.98	0.2912
4:175069698:C:T	50	100	1	0.01471
4:175069797:A:G	50	100	1	0.2504
4:175070184:C:G	50	100	1	0.1333
4:175070319:T:C	50	98	0.99	0.4735
4:175070390:C:T	50	98	0.99	0.4731
4:175070541:C:T	50	98	0.99	0.4733
4:175070727:C:T	50	100	0.99	0.1253
4:175071600:G:A	50	100	1	0.09695
4:175071919:T:C	50	100	1	0.1336
4:175072044:G:A	50	100	1	0.09677
4:175072069:T:G	50	100	1	0.08678
4:175072093:A:T	50	100	1	0.08678
4:175072455:C:T	50	100	1	0.02832
4:175072837:T:G	50	100	1	0.1327
4:175073181:A:G	50	100	0.99	0.05882
4:175073590:C:T	50	100	1	0.08224
4:175073750:G:A	49	100	1	0.02887
4:175073779:C:T	50	100	1	0.02887
4:175074310:G:C	50	100	1	0.08206
4:175074327:A:G	50	100	1	0.12
4:175074643:G:A	50	100	0.9	0.03032
4:175074868:A:G	50	98	1	0.484
4:175075569:C:G	50	100	1	0.01598
4:175075657:A:G	50	100	1	0.02887
4:175076060:G:C	50	100	1	0.1207
4:175076065:G:T	50	100	1	0.2678
4:175076622:T:C	50	100	1	0.0158
4:175076852:C:T	50	100	1	0.4842
4:175076853:T:C	50	100	0.99	0.01198
4:175077021:G:A	50	98	0.86	0.01979
4:175077245:G:A	50	100	1	0.04103
4:175077520:C:T	50	94	0.9	0.07244
4:175078393:G:A	50	100	1	0.05392
4:175079569:A:G	50	100	1	0.274
4:175081141:T:C	50	100	1	0.2798
4:175081638:T:C	50	100	1	0.0158
4:175082462:G:A	50	100	1	0.01053
4:175082633:G:A	50	100	1	0.2643
4:175083453:G:A	49	98	1	0.02923
4:175083846:C:T	50	100	1	0.02941
4:175083999:G:A	50	98	1	0.2694
4:175084004:T:A	50	94	0.98	0.1903
4:175084015:A:C	50	98	1	0.2812
4:175084445:A:C	50	100	0.99	0.02977
4:175084629:G:A	50	100	1	0.02905
4:175085485:C:A	50	98	1	0.4916
4:175085519:G:A	50	100	1	0.1846
4:175085881:G:A	50	100	1	0.0118
4:175086666:T:C	50	100	1	0.01216
4:175087067:G:A	50	100	0.97	0.03395
4:175087420:C:A	50	98	1	0.05846
4:175087708:C:T	50	100	0.99	0.1011
4:175087811:T:C	50	98	1	0.03286
4:175088316:T:C	50	98	0.99	0.1378
4:175088374:A:G	50	98	1	0.2689
4:175088453:T:G	50	100	1	0.1019
4:175088604:A:T	50	98	1	0.2692
4:175089370:A:G	50	100	1	0.1837
4:175089491:A:T	50	100	1	0.05828
4:175090973:C:A	50	98	1	0.435
4:175091072:A:G	50	100	1	0.1914
4:175091159:A:G	50	100	1	0.185
4:175091298:C:T	50	100	1	0.01906
4:175092055:C:T	50	100	1	0.1037
4:175092133:A:G	50	100	1	0.01906
4:175092191:C:G	50	98	1	0.4336
4:175092289:G:A	50	100	1	0.01906
4:175092298:G:A	50	98	1	0.02832
4:175092457:C:T	50	100	0.92	0.02977
4:175092477:C:T	50	98	0.99	0.2939
4:175092546:C:T	50	100	0.97	0.01017
4:175092574:C:A	50	100	1	0.06373
4:175092650:G:A	50	100	1	0.01906
4:175093118:C:T	50	100	0.99	0.0118
4:175093209:A:C	50	100	1	0.1095
4:175093218:G:C	50	100	1	0.1908
4:175093362:C:T	50	100	1	0.01924
4:175093937:A:T	50	98	0.99	0.4784
4:175094070:A:G	50	98	1	0.4325
4:175094133:G:A	50	100	0.98	0.02977
4:175095248:T:A	50	100	1	0.01906
4:175095358:A:C	50	100	1	0.05901
4:175095617:A:C	50	100	1	0.01906
4:175095738:A:G	50	100	1	0.07407
4:175095885:C:T	50	98	1	0.02941
4:175096082:C:G	50	98	1	0.2683
4:175096456:G:A	50	98	1	0.2736
4:175096497:A:G	50	100	1	0.01906
4:175096513:C:A	50	98	0.92	0.1728
4:175096638:T:C	50	98	1	0.433
4:175096765:G:T	50	100	1	0.01906
4:175097062:T:C	50	98	1	0.433
4:175097136:T:C	50	100	1	0.0187
4:175097237:T:C	50	100	1	0.01943
4:175097583:G:A	50	100	0.9	0.01997
4:175098367:C:G	50	100	1	0.04375
4:175098414:C:T	50	98	1	0.4929
4:175098498:T:C	50	100	0.99	0.2131
4:175098808:G:C	50	100	0.98	0.0118
4:175098973:C:G	50	100	1	0.01924
4:175099201:G:A	50	100	1	0.01943
4:175099393:C:G	50	98	1	0.278
4:175099446:G:A	50	98	1	0.2816
4:175099658:T:C	50	98	1	0.4528
4:175100341:T:G	50	100	0.99	0.01979
4:175100507:T:G	50	100	1	0.2108
4:175100691:C:G	50	100	1	0.0374
4:175100870:A:G	50	98	1	0.02923
4:175101088:A:C	50	100	0.98	0.01943
4:175101144:T:A	50	100	0.97	0.01943
4:175101203:T:C	50	100	0.97	0.01943
4:175101263:A:T	50	100	1	0.1098
4:175101381:T:C	50	98	1	0.02923
4:175101438:T:C	50	100	0.99	0.05882
4:175101498:G:A	50	100	1	0.05356
4:175101759:C:T	50	100	1	0.08115
4:175102064:T:C	50	98	1	0.433
4:175102330:T:C	50	100	1	0.08115
4:175102501:T:C	50	98	1	0.4319
4:175103324:G:A	43	95.3	0.88	0.1561
4:175103650:A:C	50	100	0.91	0.08696
4:175103944:T:G	50	100	0.96	0.01344
4:175103954:A:T	50	98	0.96	0.2311
4:175103987:G:A	50	100	0.99	0.08787
4:175104002:T:A	50	100	0.97	0.04448
4:175104033:G:A	50	100	0.96	0.3615
4:175104054:G:C	50	98	0.98	0.2344
4:175104229:T:C	50	100	0.97	0.3637
4:175104285:G:T	50	100	0.98	0.3203
4:175104565:A:T	49	100	0.99	0.07462
4:175104728:A:G	50	100	0.98	0.03758
4:175104899:T:C	50	100	0.99	0.3568
4:175105232:C:T	50	100	1	0.01017
4:175105584:T:A	50	100	1	0.3235
4:175105960:G:T	50	100	1	0.3233
4:175106647:A:T	50	100	1	0.3337
4:175107336:T:G	50	100	1	0.236
4:175107519:C:A	50	100	1	0.2898
4:175107733:G:A	50	100	1	0.03704
4:175107770:T:G	50	100	0.84	0.03159
4:175107913:G:A	50	100	1	0.3499
4:175108091:G:T	50	98	0.88	0.01616
4:175108630:G:A	50	100	1	0.236
4:175109012:T:C	50	100	1	0.3339
4:175109680:A:T	50	100	1	0.01126
4:175109843:A:T	50	100	0.99	0.2829
4:175110112:G:A	50	100	1	0.0216
4:175110626:G:T	50	100	1	0.2898
4:175110750:G:A	50	100	1	0.3239
4:175110853:A:G	50	100	1	0.2358
4:175111515:C:A	50	100	0.95	0.0394
4:175111740:A:C	50	100	1	0.01289
4:175111829:G:T	50	100	1	0.3667
4:175111977:G:A	49	100	1	0.03758
4:175112098:A:C	50	100	1	0.03704
4:175112292:C:T	50	100	1	0.3499
4:175112539:A:G	50	100	1	0.02687
4:175112701:T:C	50	100	1	0.291
4:175112827:T:C	50	100	0.98	0.04666
4:175113087:A:G	50	100	0.99	0.08406
4:175113109:G:A	50	100	1	0.3954
4:175113283:C:G	50	100	1	0.0167
4:175113324:T:A	50	100	1	0.3938
4:175113703:C:T	50	100	1	0.4031
4:175113707:A:G	50	100	1	0.4031
4:175113715:A:T	50	100	1	0.4031
4:175113812:C:T	50	100	0.99	0.03649
4:175114535:A:T	50	100	0.92	0.02832
4:175114760:G:C	50	100	0.93	0.02487
4:175115171:G:A	50	100	1	0.3934
4:175115201:T:C	50	100	1	0.03758
4:175115219:A:G	50	100	1	0.03758
4:175115241:G:C	50	100	1	0.3934
4:175115353:A:G	50	100	1	0.3934
4:175115578:A:G	50	100	1	0.236
4:175115666:T:C	50	100	0.98	0.04648
4:175115853:G:A	50	100	0.98	0.04684
4:175115968:T:C	50	98	1	0.4119
4:175116321:C:T	50	100	1	0.236
4:175116569:T:C	50	100	1	0.3951
4:175116720:G:A	50	100	1	0.4016
4:175116897:C:A	50	100	1	0.02215
4:175117125:C:T	50	100	1	0.03758
4:175117296:G:T	50	100	1	0.03068
4:175117402:G:A	50	100	1	0.2527
4:175117677:T:C	50	100	0.99	0.4121
4:175117873:T:C	50	100	1	0.0167
4:175117968:C:T	50	100	0.99	0.291
4:175118107:A:C	50	100	1	0.3019
4:175118393:C:T	50	100	0.99	0.3951
4:175118546:T:A	50	100	1	0.01761
4:175118637:G:C	50	100	0.98	0.04521
4:175118966:C:A	50	100	0.99	0.2525
4:175119126:G:A	50	100	1	0.01761
4:175119619:T:C	50	100	0.87	0.03232
4:175119655:G:A	50	98	1	0.4065
4:175120814:G:A	50	100	1	0.3882
4:175121040:A:G	50	100	1	0.2524
4:175121264:C:T	50	100	0.9	0.0305
4:175121308:T:C	50	100	0.96	0.01235
4:175121346:C:T	50	100	0.99	0.0374
4:175121383:G:A	50	100	0.98	0.04085
4:175122121:T:C	50	100	1	0.26
4:175122338:A:G	50	100	1	0.4047
4:175122581:A:G	50	100	1	0.01688
4:175122878:C:T	50	98	1	0.03032
4:175122879:G:A	50	100	1	0.01126
4:175122882:A:G	50	100	1	0.4056
4:175123219:C:T	50	100	1	0.3495
4:175123488:C:A	50	100	1	0.3495
4:175123542:A:T	50	100	1	0.4056
4:175123637:A:G	50	100	1	0.3706
4:175123989:T:C	50	100	1	0.4052
4:175124633:T:G	50	100	0.98	0.04902
4:175125075:C:T	50	100	1	0.3992
4:175125144:T:C	50	100	1	0.2355
4:175125304:G:A	50	100	0.89	0.03086
4:175125453:A:T	50	100	1	0.0374
4:175125720:T:C	50	100	1	0.4003
4:175125933:A:T	50	100	1	0.01779
4:175125988:T:C	50	100	1	0.4005
4:175126159:A:T	50	100	1	0.3834
4:175126421:G:T	50	100	1	0.3825
4:175126464:A:T	50	100	1	0.2353
4:175126471:C:G	50	98	1	0.3825
4:175126678:T:C	50	100	1	0.4023
4:175126873:C:T	50	100	1	0.0374
4:175127254:A:G	50	100	0.99	0.0374
4:175127559:G:A	50	100	1	0.3898
4:175128103:T:G	50	100	1	0.0374
4:175128404:T:A	50	100	0.96	0.01198
4:175129136:C:T	47	91.5	1	0.3907
4:175129303:C:T	50	100	1	0.01525
4:175129381:C:T	50	100	1	0.3731
4:175129509:A:G	50	98	1	0.03704
4:175129513:A:G	50	100	1	0.03722
4:175129571:T:C	50	100	1	0.01017
4:175129725:T:A	50	100	1	0.03667
4:175129973:G:A	50	100	0.99	0.3077
4:175130132:C:T	50	100	1	0.3936
4:175130486:A:C	50	100	0.99	0.2046
4:175130551:C:T	50	100	1	0.01071
4:175131051:A:G	50	100	1	0.03722
4:175131343:T:C	50	100	0.99	0.1708
4:175131454:T:C	50	100	0.94	0.04611
4:175132032:C:A	50	100	0.99	0.3353
4:175132272:C:T	50	100	1	0.02451
4:175132452:T:C	50	98	0.98	0.06627
4:175132814:T:C	50	100	0.99	0.3626
4:175132896:C:T	50	100	1	0.3629
4:175133162:A:G	50	100	1	0.3637
4:175133193:C:T	50	100	1	0.309
4:175133692:G:A	50	100	1	0.01053
4:175133786:G:A	50	100	1	0.171
4:175133818:T:A	50	100	0.89	0.02905
4:175134144:C:T	50	100	1	0.3413
4:175134642:G:A	50	100	0.96	0.01997
4:175134822:T:C	50	100	0.99	0.171
4:175134971:A:T	50	100	1	0.0866
4:175135139:T:C	50	100	1	0.01144
4:175135236:T:A	50	100	1	0.3437
4:175135297:A:G	50	100	0.98	0.03849
4:175135351:G:T	50	100	1	0.3546
4:175135715:C:T	50	100	1	0.03667
4:175135964:G:A	50	100	1	0.3548
4:175136367:A:G	50	100	1	0.02705
4:175136657:C:T	50	100	1	0.356
4:175136659:G:T	50	100	1	0.01307
4:175136714:A:G	50	100	1	0.0138
4:175138065:C:T	50	100	1	0.02487
4:175138778:T:C	50	100	0.9	0.04303
4:175139109:T:C	50	100	1	0.01126
4:175139207:G:C	50	100	1	0.01307
4:175139389:T:C	50	100	0.99	0.3368
4:175140204:A:G	50	100	0.93	0.03831
4:175140328:C:T	50	100	0.93	0.03794
4:175140716:A:G	50	100	1	0.0285
4:175140878:G:T	50	100	1	0.356
4:175141779:T:C	50	100	0.93	0.03776
4:175141901:A:G	50	100	0.99	0.171
4:175141915:A:C	50	100	1	0.0325
4:175142067:C:T	50	100	0.99	0.171
4:175142182:A:G	50	100	1	0.05102
4:175143048:T:C	50	100	1	0.02705
4:175143395:C:T	50	100	0.97	0.05556
4:175143561:T:C	50	100	1	0.02269
4:175144275:T:C	50	100	1	0.3393
4:175144333:C:A	50	100	1	0.3393
4:175144368:G:T	50	100	1	0.02578
4:175144456:G:A	50	100	0.99	0.4726
4:175144750:A:G	50	100	0.99	0.4713
4:175144771:T:G	50	100	0.99	0.3012
4:175144810:G:A	50	100	1	0.4012
4:175145031:T:C	50	100	1	0.01126
4:175145112:C:A	50	100	1	0.3411
4:175145184:C:G	50	100	1	0.3499
4:175145470:T:G	50	100	1	0.3395
4:175145740:A:G	50	100	1	0.02596
4:175145810:G:A	50	100	1	0.01398
4:175146352:C:T	50	100	0.93	0.04321
4:175146381:T:C	50	100	0.93	0.04611
4:175146560:G:A	50	100	1	0.03649
4:175147182:T:G	50	100	0.98	0.03722
4:175147213:T:C	50	100	1	0.3667
4:175147225:C:T	50	100	1	0.01126
4:175147814:C:A	50	100	0.93	0.04557
4:175147965:T:C	50	100	0.94	0.03304
4:175148015:C:A	50	100	1	0.3406
4:175148539:G:C	50	100	0.99	0.01525
4:175148955:A:T	50	100	1	0.02705
4:175149400:G:A	50	100	1	0.3382
4:175149408:G:T	50	100	1	0.02596
4:175149457:T:C	50	100	1	0.01507
4:175149967:C:G	50	100	1	0.01307
4:175149988:G:A	50	100	1	0.03667
4:175150050:G:A	50	98	0.86	0.03504
4:175150584:T:C	50	100	0.99	0.1629
4:175151026:C:T	50	100	1	0.04902
4:175151440:A:G	50	100	1	0.03813
4:175151478:G:A	50	100	1	0.04902
4:175151609:C:T	50	100	1	0.287
4:175151624:G:C	49	100	1	0.01525
4:175152429:T:C	50	100	1	0.3199
4:175152780:G:A	50	100	1	0.02433
4:175152960:T:G	50	100	0.99	0.3025
4:175152971:A:C	50	100	1	0.01344
4:175153316:C:A	50	100	1	0.01307
4:175153816:T:G	50	100	0.99	0.06627
4:175154061:T:C	50	100	0.95	0.04303
4:175154101:C:G	50	100	1	0.03922
4:175154266:C:A	50	100	1	0.1779
4:175154528:G:A	50	100	0.94	0.01543
4:175154691:T:C	50	100	0.99	0.04575
4:175154731:G:A	50	100	1	0.2981
4:175154737:T:G	50	100	1	0.2983
4:175154933:G:C	50	100	1	0.1647
4:175155019:G:A	50	100	1	0.2981
4:175155123:A:T	50	100	1	0.02288
4:175155739:T:G	50	100	1	0.0138
4:175155839:C:T	50	98	0.98	0.06663
4:175156031:T:C	50	100	0.98	0.01398
4:175156448:G:A	50	100	1	0.0138
4:175156573:C:G	50	100	1	0.1625
4:175156634:T:C	50	100	1	0.05011
4:175156752:A:C	50	100	1	0.05737
4:175157137:C:G	50	100	1	0.05737
4:175157244:T:C	50	100	0.99	0.1649
4:175157758:C:T	50	98	0.96	0.04012
4:175157790:C:T	50	100	1	0.05737
4:175158224:A:G	50	100	1	0.02433
4:175158233:A:T	50	98	0.95	0.1514
4:175158347:T:C	50	100	0.99	0.1623
4:175158594:C:T	50	100	1	0.05737
4:175158904:A:T	50	100	0.95	0.04212
4:175159252:T:C	50	100	0.99	0.04267
4:175159351:A:G	50	100	1	0.01307
4:175159390:C:T	50	100	1	0.213
4:175159545:T:C	50	100	1	0.05029
4:175159643:T:C	50	100	0.99	0.3306
4:175159721:T:C	50	100	1	0.213
4:175159931:T:C	50	100	1	0.1621
4:175160292:C:G	50	100	1	0.05737
4:175160552:G:A	50	100	1	0.05737
4:175160649:G:C	50	100	0.99	0.345
4:175160832:C:T	50	100	0.97	0.05519
4:175160915:C:T	50	100	0.99	0.05683
4:175161767:G:A	50	100	0.92	0.08442
4:175161958:A:G	50	100	1	0.05737
4:175162026:G:A	50	100	0.99	0.1625
4:175162147:T:C	50	100	1	0.05737
4:175162298:G:A	50	100	0.99	0.05737
4:175162351:C:T	50	100	1	0.2702
4:175162903:A:G	50	100	1	0.1625
4:175162978:C:A	50	100	1	0.05755
4:175163136:G:C	50	100	1	0.05592
4:175163181:G:C	50	100	1	0.05737
4:175163209:T:C	50	100	1	0.2696
4:175163522:A:G	50	100	1	0.163
4:175163588:T:A	50	98	0.98	0.2883
4:175163632:G:A	50	100	0.99	0.1625
4:175163711:G:A	50	100	1	0.05737
4:175163929:T:C	50	100	1	0.1629
4:175163945:C:T	50	100	1	0.2702
4:175164033:T:G	50	100	1	0.3341
4:175164762:G:C	50	100	0.84	0.02179
4:175164803:C:A	50	100	1	0.3386
4:175165139:T:G	49	100	1	0.3361
4:175165181:A:G	50	100	0.99	0.3735
4:175165237:A:G	50	96	0.98	0.2961
4:175165243:A:G	50	94	0.92	0.02869
4:175165254:A:T	49	93.9	0.85	0.09023
4:175165403:C:G	50	100	1	0.2128
4:175165502:G:T	50	100	1	0.01235
4:175166035:T:C	50	100	1	0.3382
4:175166181:A:T	50	100	1	0.0492
4:175166244:A:T	50	100	1	0.1629
4:175166336:C:A	50	100	1	0.05737
4:175166377:A:G	50	100	1	0.2126
4:175166847:T:C	50	100	0.96	0.01616
4:175166862:G:A	50	100	1	0.01924
4:175166978:T:C	50	100	1	0.05646
4:175167302:C:T	49	100	0.96	0.01616
4:175167312:T:C	50	100	1	0.05737
4:175167541:A:G	50	100	1	0.05737
4:175168186:T:C	50	100	1	0.04847
4:175168260:T:A	50	100	1	0.333
4:175168705:G:A	50	100	1	0.05737
4:175168728:A:C	50	100	1	0.05737
4:175169065:C:G	50	100	1	0.3339
4:175169150:T:G	50	100	1	0.0423
4:175169628:G:A	50	100	0.99	0.1605
4:175169642:G:C	50	100	1	0.02614
4:175170118:T:G	50	100	1	0.02524
4:175170573:G:A	50	100	1	0.05683
4:175170762:A:G	50	100	1	0.0325
4:175170934:T:C	50	100	1	0.3332
4:175170986:T:G	50	100	1	0.0325
4:175171021:T:A	50	100	1	0.05737
4:175171083:A:G	50	100	0.89	0.04702
4:175171227:G:A	50	100	1	0.0325
4:175171608:C:T	50	100	0.99	0.01216
4:175171691:T:G	50	100	1	0.04902
4:175171787:T:A	50	100	1	0.3332
4:175172015:T:G	50	100	1	0.0423
4:175172455:C:T	50	100	1	0.01307
4:175172510:A:G	50	100	1	0.05737
4:175172606:G:A	50	100	1	0.01362
4:175172844:C:T	50	100	1	0.05683
4:175173201:C:A	50	100	1	0.05737
4:175173695:A:G	50	100	0.98	0.2682
4:175173792:C:G	50	100	1	0.05737
4:175174135:A:G	50	100	1	0.2122
4:175174358:G:A	50	100	1	0.05737
4:175174471:T:C	50	100	0.99	0.04176
4:175174499:T:C	50	100	1	0.02669
4:175174895:T:C	50	100	0.99	0.01543
4:175175124:C:T	50	100	1	0.3273
4:175175145:A:G	50	100	1	0.05737
4:175176192:C:A	50	100	1	0.05683
4:175176286:T:C	50	100	1	0.05519
4:175176573:C:T	50	100	0.98	0.03322
4:175176857:A:G	50	100	1	0.01362
4:175177088:T:C	50	100	1	0.01416
4:175177910:A:C	50	100	1	0.05737
4:175178966:T:C	50	100	1	0.05737
4:175179640:T:C	50	100	1	0.2121
4:175179731:C:T	50	100	1	0.2694
4:175179886:T:C	50	100	1	0.01398
4:175180790:T:G	50	100	1	0.2121
4:175180792:C:G	50	100	1	0.05737
4:175181253:G:A	50	100	0.65	0.01126
4:175181554:T:A	50	100	1	0.2691
4:175181680:G:T	50	100	1	0.05773
4:175181904:G:A	50	100	1	0.2694
4:175182490:A:G	50	100	1	0.02451
4:175182624:C:T	50	100	1	0.04866
4:175183047:A:G	49	100	1	0.1625
4:175183388:T:C	50	100	1	0.04866
4:175183700:C:A	50	100	1	0.04176
4:175183741:T:C	50	100	0.99	0.1623
4:175183998:T:C	50	100	1	0.0325
4:175184221:A:G	50	100	1	0.05755
4:175184865:C:T	50	100	1	0.0158
4:175185120:A:G	50	100	0.98	0.3466
4:175185165:C:T	50	100	0.81	0.01834
4:175185411:G:C	50	100	1	0.05737
4:175185590:G:T	50	100	1	0.2694
4:175185785:T:C	50	100	1	0.05737
4:175185787:G:A	50	100	1	0.05574
4:175185836:G:A	50	100	1	0.04866
4:175186371:G:A	50	100	1	0.3373
4:175186814:A:G	50	100	1	0.05737
4:175187471:T:C	50	100	1	0.05737
4:175187729:C:T	50	100	0.81	0.01852
4:175188017:C:T	50	100	0.99	0.3938
4:175188444:G:A	50	100	1	0.05737
4:175188449:C:T	50	100	1	0.04884
4:175188460:A:G	50	100	1	0.05737
4:175188518:G:A	50	100	0.99	0.2696
4:175188633:T:C	48	100	0.99	0.04739
4:175188678:C:T	49	100	0.99	0.05792
4:175188740:A:T	49	100	0.98	0.01362
4:175189763:A:G	50	100	0.98	0.0138
4:175189773:G:T	50	100	0.99	0.04757
4:175190017:G:A	50	100	0.99	0.04739
4:175190037:C:A	50	100	0.98	0.3288
4:175190077:A:C	50	100	0.96	0.05882
4:175190255:G:A	50	100	1	0.01416
4:175190287:C:T	49	100	0.98	0.05084
4:175190529:G:A	50	100	0.99	0.3381
4:175190710:G:A	50	100	1	0.2694
4:175190965:C:A	50	100	1	0.05683
4:175191159:T:C	50	100	0.99	0.1855
4:175191535:T:C	50	100	1	0.05755
4:175192025:A:G	50	100	1	0.2115
4:175192195:T:C	50	100	0.99	0.3729
4:175192395:A:T	50	100	1	0.05338
4:175192558:C:A	50	100	0.94	0.0138
4:175193177:T:C	50	100	1	0.329
4:175193804:T:C	50	100	0.99	0.3987
4:175194621:C:A	50	100	1	0.1629
4:175194731:T:A	50	100	1	0.05338
4:175194790:G:C	50	100	1	0.05737
4:175194883:T:A	50	100	1	0.05338
4:175194916:C:A	50	100	0.99	0.3834
4:175195147:T:C	50	100	0.99	0.3834
4:175195148:C:T	50	100	0.99	0.3834
4:175195206:C:T	50	100	0.97	0.03322
4:175195587:G:A	50	100	1	0.04847
4:175195729:G:A	50	100	1	0.05338
4:175196349:C:T	50	100	1	0.05356
4:175196499:G:A	50	100	0.98	0.1612
4:175197237:G:A	50	100	1	0.0216
4:175197346:A:G	50	100	1	0.05664
4:175197503:C:T	50	100	0.98	0.05664
4:175198587:G:A	49	100	0.98	0.02524
4:175198643:T:C	50	100	1	0.0532
4:175198648:T:C	50	100	1	0.03922
4:175198950:C:T	50	100	0.98	0.1407
4:175198982:T:G	50	98	0.95	0.126
4:175199161:G:A	50	100	0.99	0.3007
4:175199326:C:G	50	100	0.97	0.03304
4:175200077:C:T	50	100	1	0.05356
4:175200276:T:A	49	100	1	0.02451
4:175200462:T:A	50	100	0.97	0.4085
4:175200566:C:T	50	100	0.97	0.01344
4:175200706:G:A	50	100	0.87	0.05973
4:175200931:C:T	50	100	1	0.0532
4:175200939:T:C	50	100	1	0.05301
4:175200971:G:A	50	100	1	0.05301
4:175201061:T:C	50	100	1	0.05301
4:175201247:T:G	50	100	0.97	0.2948
4:175201262:T:C	50	100	0.99	0.05301
4:175201342:T:C	50	100	0.98	0.3629
4:175201501:A:T	50	100	0.99	0.05301
4:175201535:G:A	50	100	0.99	0.05301
4:175201872:C:A	50	100	0.98	0.05301
4:175201956:A:G	50	100	0.98	0.0532
4:175202168:T:C	50	100	0.98	0.05301
4:175202379:G:A	50	100	0.98	0.05301
4:175202643:G:C	50	100	0.98	0.05301
4:175202700:G:A	50	100	0.98	0.05301
4:175202767:T:C	50	100	0.98	0.05301
4:175202877:A:G	50	98	0.98	0.05301
4:175202960:C:A	50	100	0.98	0.05301
4:175203184:C:G	50	100	0.97	0.05301
4:175203301:A:G	50	100	0.95	0.1382
4:175203508:T:C	50	100	0.97	0.03667
4:175203515:T:A	50	100	1	0.0236
4:175203763:T:C	50	100	0.97	0.05065
4:175203943:G:C	50	100	0.96	0.04829
4:175204224:C:T	50	100	0.96	0.05174
4:175204254:G:A	50	100	0.96	0.04956
4:175204428:T:C	50	100	0.96	0.05247
4:175204440:A:G	49	100	0.84	0.03885
4:175204626:A:G	50	100	0.97	0.01398
4:175204631:A:G	50	100	0.94	0.3003
4:175204818:C:A	50	100	0.92	0.01289
4:175204827:C:T	50	100	0.95	0.05084
4:175204987:T:C	50	100	0.88	0.1275
4:175205036:C:A	50	100	0.94	0.01779
4:175205089:G:A	50	100	0.95	0.01289
4:175205219:C:T	50	96	0.86	0.2665
4:175205305:T:C	50	100	0.76	0.01017
4:175205349:A:G	50	100	0.94	0.01471
4:175205616:T:A	50	96	0.84	0.3126
4:175205667:C:A	50	86	0.81	0.3858
4:175205681:T:C	50	92	0.84	0.3602
4:175205709:T:A	50	100	0.93	0.04847
4:175205838:C:G	50	92	0.85	0.2233
4:175205868:A:G	50	82	0.75	0.4497
4:175205947:C:T	50	86	0.79	0.3871
4:175205956:T:C	50	98	0.83	0.06772
4:175205971:G:A	50	100	0.69	0.05628
4:175206009:T:C	50	100	0.96	0.01053
4:175206033:T:G	48	95.8	0.76	0.06772
4:175206040:C:T	48	89.6	0.73	0.05265
4:175206062:A:G	46	93.5	0.89	0.04793
4:175206076:C:T	43	88.4	0.89	0.1073
4:175206093:C:A	44	84.1	0.76	0.1843
4:175206113:A:G	40	80	0.77	0.1554
4:175206243:A:C	44	100	0.75	0.01561
4:175206378:G:A	45	88.9	0.81	0.181
4:175206430:T:C	50	100	0.76	0.01325
4:175206573:C:G	31	87.1	0.9	0.03776
4:175206755:C:T	43	97.7	0.89	0.09659
4:175207139:C:T	50	98	0.7	0.02233
4:175207375:C:T	50	98	0.76	0.03776
4:175207728:G:T	28	96.4	0.78	0.04303
4:175208069:T:G	50	100	0.92	0.09604
4:175208221:A:C	50	100	0.96	0.09749
4:175208368:C:G	47	80.9	0.82	0.3947
4:175208597:C:T	50	100	0.7	0.01253
4:175208670:A:G	49	87.8	0.9	0.08551
4:175208722:C:T	47	87.2	0.93	0.09277
4:175208892:C:T	50	100	0.96	0.09822
4:175208947:T:C	50	100	0.97	0.09822
4:175209212:A:G	50	100	0.98	0.09877
4:175209258:C:T	50	100	0.97	0.03159
4:175209488:A:G	50	100	0.7	0.0374
4:175209576:G:T	50	100	0.99	0.09858
4:175209692:C:T	50	100	0.99	0.09931
4:175209870:C:T	50	100	0.98	0.05919
4:175210062:T:A	50	100	1	0.09931
4:175210099:G:A	50	100	1	0.09949
4:175210468:T:C	50	100	0.96	0.02814
4:175210544:C:T	50	100	1	0.09985
4:175210561:C:T	50	100	1	0.09985
4:175210907:A:G	50	100	0.91	0.2092
4:175210987:T:C	50	100	1	0.09895
4:175211051:C:T	50	100	0.96	0.0167
4:175211201:T:A	50	100	1	0.09985
4:175211260:T:G	50	100	1	0.09985
4:175211494:T:C	50	100	0.93	0.1107
4:175211501:G:A	50	100	0.86	0.01126
4:175211555:C:T	50	100	1	0.1
4:175212225:A:T	50	100	1	0.09931
4:175212315:A:G	50	100	0.97	0.02796
4:175212401:C:T	50	100	0.98	0.03141
4:175212551:A:G	50	100	1	0.1
4:175212587:G:A	50	100	0.98	0.1273
4:175212795:G:T	50	100	0.99	0.05973
4:175212846:T:C	50	100	0.8	0.01289
4:175212907:G:T	50	100	0.99	0.05973
4:175213113:C:T	50	100	0.99	0.05973
4:175213194:A:G	50	100	1	0.1
4:175213278:G:C	50	100	1	0.1
4:175213367:G:A	50	100	1	0.1
4:175213419:T:A	50	100	1	0.1
4:175213509:T:G	50	100	1	0.1
4:175213524:A:T	50	100	1	0.1
4:175213538:T:C	50	100	1	0.1
4:175213757:G:T	50	100	1	0.1
4:175214237:C:T	50	100	1	0.09931
4:175214361:C:T	50	100	1	0.09931
4:175214425:A:G	50	100	1	0.1
4:175214430:A:T	50	100	1	0.1
4:175214537:C:A	50	100	1	0.09931
4:175214627:G:T	50	100	0.9	0.01126
4:175214629:A:G	50	100	1	0.1
4:175214687:C:T	50	100	1	0.1
4:175214700:T:G	50	100	1	0.1
4:175215023:G:A	50	100	0.93	0.01816
4:175215179:G:T	50	100	1	0.09967
4:175215250:C:T	50	100	1	0.09985
4:175215266:T:G	50	100	1	0.09985
4:175215273:T:C	50	100	1	0.09985
4:175215320:G:A	50	100	1	0.09967
4:175215357:C:T	50	100	1	0.09985
4:175215604:A:C	50	100	1	0.09168
4:175215704:A:T	50	100	1	0.02415
4:175215783:C:T	50	100	1	0.09985
4:175215970:G:T	50	100	1	0.09985
4:175216323:G:A	50	100	0.96	0.1879
4:175216411:T:C	50	100	1	0.09985
4:175216463:G:A	50	100	1	0.09985
4:175216561:T:A	50	94	0.9	0.08152
4:175216634:T:C	50	100	1	0.09985
4:175216810:G:C	47	97.9	1	0.09967
4:175216835:G:A	46	84.8	0.8	0.02651
4:175216838:A:C	36	86.1	0.84	0.01797
4:175217033:T:C	50	100	0.98	0.09967
4:175217227:G:T	50	100	1	0.09967
4:175217279:A:G	50	100	0.96	0.02215
4:175217494:G:C	50	98	0.86	0.03068
4:175218284:A:T	50	100	1	0.09967
4:175218348:C:T	50	100	1	0.09967
4:175218363:C:G	50	100	1	0.05937
4:175218424:C:T	50	100	1	0.09967
4:175218498:C:T	50	100	1	0.03086
4:175218779:C:T	50	100	1	0.05991
4:175219133:A:G	50	100	1	0.02941
4:175219134:T:C	50	100	1	0.09967
4:175219162:G:A	50	100	1	0.09967
4:175219261:T:G	50	100	1	0.09967
4:175219404:A:C	50	100	1	0.09967
4:175219732:A:G	50	100	1	0.09967
4:175219861:A:G	50	98	0.81	0.05755
4:175219966:T:A	50	100	0.94	0.02033
4:175220017:T:C	50	100	1	0.09967
4:175220029:G:A	50	100	1	0.09895
4:175220220:T:C	50	100	1	0.09967
4:175220228:C:T	50	100	0.99	0.09985
4:175220258:C:T	50	100	1	0.09967
4:175220390:C:T	50	100	1	0.09967
4:175220542:A:G	50	100	1	0.1
4:175220607:A:T	50	100	1	0.09967
4:175220787:G:A	50	100	1	0.09895
4:175220823:A:T	50	100	1	0.09967
4:175220895:T:A	50	100	0.93	0.07534
4:175220917:A:C	50	100	1	0.09967
4:175221021:A:T	50	96	0.86	0.02342
4:175221039:C:T	50	98	0.96	0.2827
4:175221155:T:C	50	100	1	0.09967
4:175221257:A:G	50	100	0.91	0.03268
4:175221258:G:T	50	100	1	0.09967
4:175221528:T:C	50	100	1	0.09967
4:175221592:A:G	50	100	1	0.09967
4:175221864:T:G	50	100	1	0.09985
4:175222142:T:C	50	100	1	0.09985
4:175222201:C:A	50	100	1	0.09985
4:175222236:A:C	50	100	1	0.02741
4:175222410:C:A	50	100	1	0.05991
4:175222542:G:A	50	100	1	0.09985
4:175222549:G:A	50	100	1	0.09985
4:175222591:A:G	50	98	1	0.02741
4:175222825:G:A	50	100	1	0.1004
4:175222859:A:G	50	100	1	0.1024
4:175222950:C:T	50	100	1	0.09967
4:175223022:C:T	50	100	1	0.09895
4:175223166:T:A	50	100	1	0.09967
4:175223199:T:A	50	100	1	0.09967
4:175223205:G:A	50	100	1	0.09967
4:175223359:C:T	50	100	1	0.03105
4:175223422:A:C	50	100	0.97	0.0276
4:175225085:C:T	50	100	1	0.05955
4:175225286:A:C	50	100	1	0.09858
4:175225401:A:G	50	100	0.98	0.02741
4:175225464:G:T	50	100	0.98	0.3257
4:175225594:T:C	50	100	1	0.05955
4:175226031:G:A	50	100	0.97	0.187
4:175226044:G:A	50	100	1	0.03086
4:175226334:T:C	50	100	0.99	0.03086
4:175227220:G:T	50	100	1	0.05955
4:175227238:C:T	50	100	1	0.05955
4:175228054:A:G	50	100	1	0.05973
4:175228240:G:C	50	100	0.98	0.3121
4:175228671:A:G	50	100	0.97	0.02306
4:175229047:T:A	50	100	0.98	0.03341
4:175229395:T:C	50	100	0.87	0.03322
4:175229403:C:T	50	100	0.86	0.02796
4:175229440:A:G	50	100	0.96	0.1224
4:175229629:C:T	50	98	0.88	0.03813
4:175230266:A:T	50	100	1	0.01816
4:175230601:A:C	50	100	1	0.06863
4:175230647:G:A	50	100	0.99	0.0276
4:175231030:A:T	50	100	1	0.0679
4:175231128:G:T	40	75	0.93	0.3729
4:175231222:G:T	50	100	1	0.05955
4:175231964:G:C	50	100	1	0.0679
4:175232077:T:C	50	100	0.92	0.01725
4:175232102:C:T	50	100	1	0.06863
4:175232180:T:G	50	100	0.98	0.3123
4:175232205:T:C	50	100	1	0.128
4:175232790:C:A	50	96	0.86	0.02288
4:175233605:G:C	50	100	1	0.06046
4:175233864:G:T	50	100	0.99	0.1195
4:175234200:C:G	50	100	1	0.0276
4:175234352:T:A	50	100	1	0.03377
4:175234404:C:A	50	100	0.98	0.104
4:175234683:G:A	50	100	0.98	0.03704
4:175235186:A:C	50	100	0.97	0.1291
4:175235210:G:A	50	100	1	0.05882
4:175235375:A:C	50	100	1	0.0581
4:175235398:A:G	50	100	1	0.0276
4:175235756:G:T	50	100	1	0.05556
4:175236106:C:T	50	98	0.98	0.3074
4:175236410:C:T	49	98	0.92	0.01416
4:175236512:T:C	50	100	1	0.0276
4:175236875:T:A	50	100	0.98	0.06318
4:175237542:G:A	50	100	0.9	0.03304
4:175237805:G:A	50	100	0.98	0.02487
4:175238050:A:G	50	100	0.99	0.06754
4:175238060:A:G	50	100	0.99	0.06754
4:175239509:T:C	50	100	0.99	0.02451
4:175239752:G:A	50	100	1	0.05864
4:175239890:T:G	50	98	0.95	0.2353
4:175240313:G:A	50	100	0.95	0.01888
4:175240368:C:A	50	100	1	0.0561
4:175240570:A:G	50	100	1	0.03831
4:175240736:A:G	50	100	1	0.05882
4:175241901:C:T	50	100	1	0.02433
4:175242877:C:T	50	98	0.91	0.01779
4:175243571:C:T	50	98	0.97	0.2816
4:175243642:C:T	50	100	0.99	0.06264
4:175243823:G:A	50	100	0.99	0.1275
4:175244207:G:A	50	100	1	0.0581
4:175244845:T:C	50	100	1	0.0581
4:175244954:C:T	50	100	1	0.02433
4:175245190:C:A	50	100	1	0.0581
4:175245249:C:A	50	100	0.98	0.06699
4:175245341:G:T	50	100	0.95	0.01888
4:175245677:A:T	50	100	0.97	0.02433
4:175245904:C:T	50	98	0.9	0.02033
4:175246599:G:A	50	100	0.86	0.01598
4:175247122:A:G	50	100	0.97	0.02433
4:175247256:C:G	50	100	0.99	0.06318
4:175247507:T:C	50	100	0.99	0.1215
4:175247517:A:C	50	98	0.96	0.2576
4:175248020:G:T	50	100	1	0.02433
4:175248322:G:A	50	100	0.63	0.01017
4:175248623:A:G	50	100	1	0.05792
4:175248703:G:A	50	100	1	0.02778
4:175248708:T:C	50	100	1	0.02415
4:175249125:C:G	50	98	0.98	0.1935
4:175249632:A:G	50	100	0.98	0.1868
4:175249653:G:A	50	100	1	0.05537
4:175249972:G:A	50	100	1	0.05537
4:175250039:G:T	50	100	0.93	0.02088
4:175250196:C:T	50	100	0.97	0.06282
4:175250413:C:T	50	100	0.86	0.01924
4:175250519:G:A	50	100	0.99	0.05537
4:175250912:G:T	50	100	0.99	0.05537
4:175251052:C:T	50	100	0.99	0.05537
4:175251334:G:A	50	100	0.99	0.05537
4:175251374:C:T	50	100	0.96	0.03159
4:175251573:T:A	50	100	0.98	0.05556
4:175251581:C:T	50	100	0.95	0.0187
4:175252035:T:A	50	100	0.96	0.06046
4:175252322:T:C	49	100	0.97	0.08533
4:175253459:C:T	50	100	0.99	0.02342
4:175253520:A:C	50	96	0.98	0.1783
4:175253540:C:T	50	100	1	0.02052
4:175253715:T:C	50	100	0.98	0.05156
4:175253777:G:A	50	98	0.97	0.2571
4:175254348:C:T	50	100	0.89	0.02197
4:175254477:T:C	50	100	1	0.02269
4:175254498:T:C	50	98	0.99	0.2874
4:175254596:C:A	50	98	0.99	0.03794
4:175254819:A:G	50	100	0.84	0.01943
4:175254975:T:G	50	98	0.95	0.2629
4:175255043:C:T	50	98	0.96	0.2658
4:175255077:G:T	50	98	0.99	0.2876
4:175255088:T:C	50	98	0.99	0.2878
4:175255179:G:A	50	98	0.99	0.03776
4:175255835:T:G	50	100	1	0.02687
4:175256821:A:G	50	100	0.99	0.2607
4:175257139:G:A	49	100	0.99	0.291
4:175258006:A:C	43	97.7	0.98	0.4054
4:175258835:T:C	50	100	1	0.02269
4:175259121:A:G	50	96	0.96	0.2711
4:175259213:A:C	42	88.1	0.72	0.04503
4:175259293:C:T	50	100	0.99	0.262
4:175259669:A:T	50	94	0.74	0.05646
4:175259673:A:T	50	92	0.97	0.4328
4:175259942:A:G	50	100	0.99	0.2898
4:175259957:C:T	50	100	0.99	0.0276
4:175259969:T:A	50	100	0.96	0.02142
4:175260122:C:T	50	100	0.99	0.1781
4:175260483:G:A	50	98	0.98	0.167
4:175260508:C:T	50	96	0.97	0.2197
4:175260518:A:G	50	100	1	0.02269
4:175260694:G:T	50	98	0.99	0.2571
4:175261045:A:G	50	100	0.99	0.2874
4:175261946:G:A	50	100	0.95	0.02142
4:175262431:G:C	50	100	0.99	0.2569
4:175262615:A:G	50	100	0.93	0.02088
4:175262701:T:C	50	100	0.99	0.02687
4:175263218:C:T	50	100	0.99	0.02669
4:175263247:G:C	50	100	0.86	0.02433
4:175263274:T:C	50	98	0.93	0.04212
4:175263379:A:C	50	100	0.99	0.02669
4:175263421:G:A	50	98	0.99	0.2587
4:175263604:T:C	50	100	0.95	0.1314
4:175264001:C:T	50	100	0.99	0.01834
4:175264491:T:G	50	98	0.99	0.2865
4:175264882:G:T	50	100	0.99	0.02251
4:175264911:C:T	50	100	0.97	0.03722
4:175265017:C:T	50	100	0.97	0.02596
4:175265258:T:C	50	100	0.84	0.04375
4:175265344:A:G	50	98	0.99	0.2865
4:175265489:T:C	50	98	0.99	0.3105
4:175265701:A:T	49	93.9	0.96	0.293
4:175265703:A:T	49	89.8	0.95	0.3114
4:175265713:T:G	49	95.9	0.97	0.2776
4:175266095:G:A	50	98	0.99	0.2565
4:175266711:C:G	50	100	0.94	0.02505
4:175267183:T:C	50	100	0.94	0.128
4:175267364:G:C	50	98	0.98	0.3555
4:175268918:G:T	50	100	0.94	0.02705
4:175269171:T:C	50	100	0.9	0.1265
4:175269330:A:G	50	100	0.97	0.01834
4:175269556:A:G	50	100	0.92	0.244
4:175269573:G:A	50	98	0.93	0.02651
4:175270069:G:T	50	100	0.85	0.0118
4:175270376:C:G	50	100	0.93	0.01816
4:175270512:G:T	50	98	0.79	0.03195
4:175270702:T:C	50	100	0.9	0.0187
4:175270775:A:G	50	100	0.97	0.0216
4:175270786:C:T	50	94	0.9	0.3263
4:175270851:C:T	50	100	0.79	0.02524
4:175271206:G:A	50	98	0.93	0.1952
4:175271266:C:T	50	98	0.94	0.1859
4:175271415:C:A	50	100	0.91	0.01543
4:175271583:G:C	50	100	0.94	0.2932
4:175272219:A:G	50	100	0.94	0.01216
4:175272554:A:G	50	100	0.94	0.1943
4:175272571:G:A	50	100	0.96	0.05901
4:175273068:C:A	50	100	0.96	0.0216
4:175273811:C:T	50	100	0.94	0.01216
4:175274111:G:A	50	98	0.96	0.05919
4:175274136:G:A	50	100	0.99	0.01906
4:175274474:A:C	50	100	0.96	0.03123
4:175274853:T:C	50	100	0.97	0.03123
4:175274993:T:C	50	100	0.97	0.03123
4:175276250:T:C	50	100	0.99	0.01452
4:175276325:C:T	50	100	0.86	0.03141
4:175276463:A:G	50	100	0.94	0.01216
4:175276969:C:T	50	100	0.93	0.01216
4:175277627:T:A	50	100	0.98	0.01362
4:175277669:G:A	50	100	0.91	0.0207
4:175277813:G:A	50	100	0.96	0.03486
4:175277940:T:C	50	98	0.95	0.1812
4:175278032:T:A	50	100	0.96	0.02142
4:175278043:G:A	50	100	0.91	0.01888
4:175278075:T:C	50	98	0.94	0.1923
4:175278371:A:G	50	100	0.96	0.01398
4:175278387:A:G	50	98	0.95	0.2647
4:175278432:T:G	50	100	0.96	0.02142
4:175279079:T:C	50	98	0.95	0.2649
4:175279216:A:G	50	100	0.97	0.04593
4:175279306:G:T	50	100	0.93	0.01017
4:175279371:C:A	50	100	0.75	0.0118
4:175279411:C:T	50	100	0.92	0.01235
4:175279582:A:G	50	100	1	0.02251
4:175280138:C:T	50	98	0.86	0.13
4:175280168:C:T	50	80	0.86	0.3072
4:175280477:C:A	50	100	0.97	0.01616
4:175280524:A:G	50	100	0.87	0.0236
4:175280540:C:G	50	100	0.99	0.01089
4:175281410:C:T	50	100	0.99	0.01017
4:175281489:A:G	50	100	0.92	0.01471
4:175281507:G:A	50	100	0.94	0.01924
4:175281549:T:C	50	100	0.94	0.01924
4:175281692:G:T	50	100	0.99	0.01089
4:175282021:G:C	50	100	0.99	0.05065
4:175282334:T:C	50	100	0.99	0.01053
4:175282740:G:A	49	100	1	0.01089
4:175283331:T:A	50	100	0.99	0.01344
4:175283629:G:A	50	100	0.99	0.01035
4:175283872:T:G	50	100	1	0.04012
4:175285009:A:T	50	100	1	0.04031
4:175285094:C:T	50	100	0.99	0.01053
4:175285269:G:A	50	100	0.89	0.02778
4:175285693:A:G	50	100	1	0.02324
4:175286102:T:C	50	100	1	0.01344
4:175286189:A:G	50	100	1	0.01344
4:175286785:T:G	50	100	0.96	0.02052
4:175287253:C:G	50	100	1	0.1331
4:175287329:A:C	50	100	1	0.02324
4:175287393:G:A	50	100	0.98	0.02451
4:175287783:A:G	50	100	1	0.01961
4:175287964:A:T	50	100	0.99	0.01198
4:175288067:A:G	50	100	1	0.02324
4:175288363:G:A	50	100	1	0.01017
4:175288404:G:T	50	100	1	0.01344
4:175288525:C:T	50	100	1	0.01961
4:175288687:G:A	50	100	1	0.02324
4:175288781:T:C	50	100	1	0.02614
4:175289459:G:A	50	100	0.94	0.01598
4:175289994:A:G	50	100	1	0.01216
4:175291125:C:A	50	100	1	0.01216
4:175291319:A:G	50	100	0.89	0.02233
4:175291326:G:A	50	100	0.94	0.01688
4:175291729:T:C	50	100	0.99	0.01035
4:175292286:T:C	50	100	1	0.01235
4:175292294:A:G	50	100	1	0.1331
4:175292357:G:A	50	100	1	0.04503
4:175292877:G:A	50	92	0.85	0.1654
4:175293024:C:T	50	100	0.84	0.05465
4:175293032:T:C	50	100	1	0.01216
4:175293162:C:A	50	100	1	0.04285
4:175293280:G:A	50	100	0.99	0.03613
4:175293330:G:A	50	100	0.91	0.01398
4:175293368:C:A	50	100	1	0.01344
4:175293741:C:G	50	100	1	0.1331
4:175293807:G:A	50	100	0.99	0.01035
4:175293924:A:T	50	100	1	0.01017
4:175293999:C:T	50	100	1	0.09713
4:175294905:T:C	50	100	0.99	0.03613
4:175295222:A:C	50	100	1	0.1331
4:175295329:T:C	50	98	0.98	0.01307
4:175295662:C:G	50	98	0.95	0.06354
4:175295724:T:G	50	100	0.94	0.03286
4:175296069:C:T	50	100	0.71	0.01852
4:175296687:A:G	50	100	0.9	0.01489
4:175297097:A:T	50	98	0.79	0.0207
4:175297487:A:T	50	100	1	0.01816
4:175297608:A:T	50	100	1	0.0305
4:175298031:G:C	50	100	1	0.01779
4:175298054:T:C	50	100	1	0.04285
4:175298255:T:C	50	100	1	0.03032
4:175298383:C:T	50	100	1	0.01216
4:175299026:G:C	50	100	1	0.1331
4:175299331:A:C	50	100	1	0.04285
4:175299604:A:G	50	100	0.87	0.01271
4:175299814:T:C	50	100	0.84	0.01707
4:175300163:T:C	50	98	0.86	0.02106
4:175300453:T:C	50	100	0.99	0.05138
4:175300829:G:A	50	98	0.96	0.4728
4:175301483:A:T	50	100	1	0.01779
4:175301623:C:T	50	98	0.94	0.06373
4:175301837:A:G	50	100	1	0.04938
4:175301968:G:A	50	100	1	0.1325
4:175303881:A:G	50	100	1	0.04503
4:175303952:C:T	50	100	1	0.02415
4:175304286:C:T	50	100	0.96	0.02215
4:175305132:T:G	50	100	0.94	0.1429
4:175305186:C:T	50	100	1	0.1325
4:175305385:G:T	50	100	0.84	0.05338
4:175305432:G:A	50	100	0.99	0.01144
4:175305861:C:T	50	100	1	0.01471
4:175306161:T:C	50	98	0.9	0.03304
4:175306266:C:T	50	100	0.97	0.01761
4:175306329:C:T	50	100	1	0.01489
4:175306336:G:A	50	100	1	0.01779
4:175306422:A:G	50	100	1	0.01943
4:175306660:G:A	50	100	1	0.01961
4:175306740:T:C	49	100	1	0.01834
4:175306823:A:G	50	100	1	0.09677
4:175306979:G:C	50	100	1	0.0158
4:175307010:G:A	50	100	1	0.04285
4:175307098:T:G	50	100	1	0.01598
4:175307552:G:A	50	100	1	0.01961
4:175308026:T:C	50	100	0.94	0.04012
4:175308365:G:A	50	100	1	0.01489
4:175308436:G:A	50	100	1	0.02778
4:175308503:C:T	50	100	0.88	0.01652
4:175308898:A:G	50	100	1	0.01598
4:175309079:T:C	50	100	0.97	0.01525
4:175309273:T:G	50	100	1	0.01507
4:175309456:T:C	50	100	1	0.01961
4:175309501:A:G	50	100	1	0.09749
4:175309596:G:A	50	100	1	0.01489
4:175309631:G:T	50	100	1	0.0512
4:175309790:A:G	50	100	1	0.02397
4:175310692:G:A	50	100	1	0.02397
4:175311617:G:A	50	100	1	0.04847
4:175311748:C:T	50	100	1	0.04285
4:175311865:C:T	50	100	1	0.01598
4:175312557:A:C	50	100	1	0.0158
4:175313406:C:T	50	100	1	0.02778
4:175313631:T:C	50	100	1	0.01489
4:175314045:A:T	50	100	0.76	0.02233
4:175314213:T:C	50	100	0.92	0.01525
4:175315449:A:G	50	100	1	0.01507
4:175315674:T:C	50	100	1	0.03068
4:175316083:C:T	50	100	1	0.01235
4:175316372:A:T	50	100	1	0.09749
4:175316744:T:C	50	100	0.97	0.0118
4:175317205:C:A	50	100	1	0.01235
4:175317656:A:T	50	100	1	0.03068
4:175317812:A:T	50	100	1	0.01235
4:175318250:C:T	50	98	1	0.0207
4:175318425:G:T	50	100	1	0.01271
4:175318456:C:T	50	100	1	0.0207
4:175318504:G:A	50	100	0.97	0.01144
4:175318928:T:C	50	100	0.99	0.03595
4:175319286:G:A	50	100	1	0.0512
4:175319291:G:A	50	100	1	0.0207
4:175319428:G:A	50	100	0.94	0.01779
4:175319464:C:A	50	100	1	0.0207
4:175319944:T:C	50	100	1	0.01707
4:175320094:T:G	50	100	1	0.1342
4:175320273:C:T	50	100	0.91	0.01489
4:175320364:G:C	50	100	1	0.04956
4:175320492:A:C	50	98	0.92	0.02778
4:175320679:C:G	50	100	0.98	0.03232
4:175321237:G:A	50	100	1	0.07716
4:175321555:C:T	50	100	0.99	0.01489
4:175322336:A:G	50	100	1	0.01561
4:175322780:T:G	50	100	0.97	0.01471
4:175322846:A:C	50	100	0.99	0.01979
4:175323502:G:C	50	100	1	0.03504
4:175323548:C:T	50	100	1	0.01144
4:175323636:T:C	50	100	1	0.04902
4:175323695:G:A	50	100	1	0.07807
4:175323825:G:T	50	100	1	0.03522
4:175323926:C:T	50	100	1	0.03504
4:175324454:C:T	50	100	0.96	0.0158
4:175324959:C:T	50	100	1	0.07807
4:175325300:C:T	50	100	0.99	0.08188
4:175326256:T:G	50	100	0.98	0.01816
4:175326312:G:A	50	100	0.99	0.01816
4:175326461:A:T	50	100	0.99	0.05084
4:175326756:T:C	50	98	0.91	0.03195
4:175326791:C:T	50	100	0.99	0.08624
4:175328020:C:T	50	100	0.88	0.01071
4:175328628:T:C	50	100	1	0.0512
4:175328799:G:T	50	100	0.94	0.03232
4:175328939:C:T	50	100	1	0.02033
4:175328949:C:T	50	98	0.93	0.01834
4:175330094:A:G	50	100	0.92	0.01471
4:175330104:G:A	50	98	1	0.01434
4:175330258:G:A	50	100	1	0.02451
4:175331103:G:A	50	100	0.85	0.01089
4:175331217:G:A	50	100	0.99	0.04811
4:175331578:A:G	50	100	1	0.06391
4:175331815:T:C	50	100	1	0.06209
4:175332067:G:A	50	100	0.89	0.01652
4:175332231:T:C	50	100	0.96	0.02614
4:175332378:A:G	50	100	1	0.0512
4:175332391:G:A	50	100	1	0.07898
4:175332520:A:G	50	100	1	0.05882
4:175332769:C:T	50	100	0.99	0.08733
4:175332829:A:G	50	100	0.94	0.01834
4:175332897:C:G	50	100	1	0.04103
4:175332970:G:A	50	100	1	0.02596
4:175333056:T:A	50	100	1	0.02033
4:175333165:A:G	50	100	0.84	0.01144
4:175333563:C:G	50	100	0.74	0.01289
4:175333637:G:T	50	100	1	0.02106
4:175333643:G:T	50	100	1	0.07861
4:175333663:A:G	50	100	1	0.01162
4:175334220:A:C	50	100	0.81	0.01144
4:175334259:C:T	50	100	0.99	0.04811
4:175334361:C:T	50	100	1	0.05338
4:175334428:C:T	50	100	1	0.05338
4:175335222:G:A	50	100	1	0.04303
4:175335779:C:T	50	96	0.74	0.01198
4:175335885:G:A	50	100	0.98	0.05338
4:175336056:G:A	50	100	1	0.01924
4:175336241:T:C	50	98	0.83	0.02905
4:175336310:C:T	50	100	1	0.05356
4:175336410:G:A	50	100	1	0.05356
4:175336615:A:G	50	100	1	0.05356
4:175336734:G:T	50	100	1	0.05664
4:175336979:G:A	50	100	0.98	0.06645
4:175337164:T:C	50	100	1	0.02469
4:175337367:C:T	50	100	1	0.06972
4:175337621:A:G	50	100	1	0.01307
4:175337815:T:C	50	100	0.89	0.02578
4:175337946:G:T	50	100	1	0.01362
4:175338272:T:C	50	100	0.99	0.148
4:175338445:T:C	50	100	1	0.02487
4:175338908:A:C	50	100	1	0.06954
4:175339124:T:G	50	100	0.99	0.1138
4:175339392:T:C	50	100	1	0.1483
4:175339444:C:T	50	100	1	0.07843
4:175340097:G:T	50	100	0.99	0.04811
4:175341283:C:T	50	100	0.96	0.04031
4:175341299:T:C	50	100	1	0.02342
4:175341541:G:A	50	100	1	0.0541
4:175341680:G:A	50	100	1	0.01362
4:175341898:A:C	50	98	0.97	0.05664
4:175342296:A:G	50	98	0.96	0.05301
4:175342609:T:A	50	98	0.97	0.05719
4:175343047:G:T	50	98	0.91	0.1578
4:175343264:T:G	50	100	0.95	0.05229
4:175343502:T:G	50	98	0.91	0.03341
4:175343598:G:A	50	98	0.91	0.03341
4:175343660:G:A	50	98	0.9	0.03359
4:175343787:C:T	50	100	1	0.03014
4:175343935:T:G	50	100	0.82	0.01071
4:175344141:C:T	50	100	1	0.02342
4:175344158:G:A	50	100	1	0.02487
4:175344649:A:T	50	100	1	0.05501
4:175344769:C:A	50	100	1	0.02342
4:175345019:A:G	50	100	1	0.03014
4:175345020:T:A	50	100	1	0.01344
4:175345299:C:T	50	100	1	0.05501
4:175345715:C:T	50	100	1	0.05501
4:175345922:G:T	50	100	0.94	0.1309
4:175346473:T:C	50	100	1	0.02342
4:175346581:T:G	50	100	1	0.01289
4:175347202:C:G	50	100	1	0.02487
4:175347271:A:G	50	100	1	0.04775
4:175347468:A:G	50	100	1	0.02342
4:175347490:C:T	50	100	1	0.05501
4:175347609:C:A	50	100	1	0.05501
4:175347751:C:T	50	100	1	0.07916
4:175347983:T:A	50	100	1	0.02596
4:175348578:C:T	50	100	1	0.03141
4:175348740:T:C	50	100	1	0.05483
4:175348825:A:T	50	100	0.87	0.0118
4:175349059:A:C	50	100	1	0.02342
4:175349190:A:G	50	100	1	0.02033
4:175349337:A:G	50	100	1	0.1841
4:175349581:C:T	50	100	0.98	0.01452
4:175349734:T:C	50	100	1	0.09114
4:175349802:A:T	50	100	1	0.02578
4:175350037:C:G	50	100	1	0.02578
4:175350262:A:G	50	100	1	0.05483
4:175350911:T:C	50	100	1	0.08932
4:175350955:A:G	50	100	1	0.05483
4:175351107:A:C	50	100	1	0.05501
4:175351294:C:T	50	100	1	0.02033
4:175351347:C:A	50	100	0.96	0.01707
4:175351552:C:T	50	100	1	0.05483
4:175351804:C:G	50	100	1	0.1841
4:175351980:G:A	50	100	0.98	0.01035
4:175352222:T:G	50	100	1	0.02996
4:175352300:G:A	50	100	1	0.05483
4:175353385:G:A	50	100	1	0.05483
4:175353739:T:C	50	100	1	0.03141
4:175354161:C:T	50	100	0.94	0.03359
4:175354384:C:A	50	100	1	0.02996
4:175354777:A:C	50	100	1	0.07861
4:175355065:T:C	50	100	1	0.03141
4:175355111:A:G	50	100	1	0.05483
4:175355289:A:C	50	100	1	0.02052
4:175355384:T:C	50	100	1	0.05483
4:175355770:C:A	50	100	1	0.2565
4:175356208:A:G	50	100	1	0.05483
4:175356272:G:A	50	100	1	0.02033
4:175356483:A:T	50	100	1	0.1135
4:175356684:G:A	50	100	1	0.02342
4:175356732:C:T	50	100	1	0.03141
4:175357360:G:A	50	100	1	0.01452
4:175357433:A:T	50	100	1	0.07879
4:175357766:G:A	50	100	1	0.02996
4:175357833:G:T	50	100	1	0.02033
4:175357834:G:T	50	100	1	0.02052
4:175357897:A:G	50	100	0.97	0.03123
4:175358269:C:T	50	100	0.88	0.03141
4:175358340:T:C	50	100	0.96	0.1316
4:175358524:T:C	50	100	0.99	0.04248
4:175358619:T:C	50	100	0.95	0.03976
4:175358680:G:C	50	100	1	0.02996
4:175358725:T:C	50	100	1	0.02996
4:175358749:A:G	50	100	1	0.05483
4:175358793:A:C	50	100	0.95	0.05501
4:175359017:G:A	50	100	1	0.02033
4:175359046:G:T	50	100	1	0.05501
4:175359076:C:T	50	100	1	0.03141
4:175359213:A:C	50	100	1	0.2569
4:175359271:A:G	50	100	1	0.02342
4:175359494:A:G	49	100	0.99	0.0394
4:175359604:C:G	50	100	1	0.05955
4:175359691:C:T	50	100	1	0.05483
4:175360272:C:T	50	100	1	0.02397
4:175360448:T:C	50	100	1	0.01253
4:175360499:G:T	50	100	0.98	0.02542
4:175360870:T:C	50	100	1	0.02269
4:175361455:T:C	50	100	0.94	0.01652
4:175361459:C:T	50	98	1	0.05755
4:175361540:G:A	50	100	1	0.0158
4:175361708:C:A	50	100	1	0.02415
4:175361711:T:C	50	100	1	0.2504
4:175362053:G:C	50	100	1	0.05755
4:175362212:C:A	50	100	1	0.02052
4:175362573:A:G	50	100	1	0.09949
4:175362951:C:T	50	100	0.99	0.01053
4:175363061:G:C	50	100	1	0.02415
4:175363328:T:C	50	100	1	0.02033
4:175363360:A:G	50	100	1	0.02342
4:175364118:C:G	49	100	1	0.02342
4:175364384:G:A	50	100	1	0.02487
4:175364502:C:T	50	100	0.99	0.01271
4:175364575:C:T	50	100	1	0.03086
4:175364578:A:T	50	100	1	0.02033
4:175364669:A:G	50	100	1	0.01598
4:175364732:T:G	50	100	1	0.08951
4:175364811:T:C	50	100	0.94	0.132
4:175364947:C:A	50	100	1	0.02033
4:175365053:T:C	50	100	1	0.02342
4:175365162:A:G	50	98	1	0.09949
4:175365174:G:A	50	100	0.99	0.04194
4:175365479:G:A	50	100	1	0.02033
4:175365540:C:T	50	100	0.98	0.05556
4:175365578:G:T	50	100	1	0.02033
4:175365598:A:G	50	100	1	0.09931
4:175365806:C:T	50	100	1	0.01452
4:175366068:G:T	50	100	1	0.04339
4:175366184:A:C	50	100	0.95	0.02869
4:175366505:G:A	50	100	1	0.02487
4:175367031:T:C	50	100	1	0.01216
4:175367085:G:A	50	100	0.95	0.132
4:175367368:A:G	50	100	1	0.09931
4:175367455:C:A	50	100	1	0.01688
4:175368147:T:C	50	98	0.82	0.0325
4:175368347:T:C	50	100	1	0.01688
4:175368383:C:G	50	100	1	0.2505
4:175368649:G:A	50	100	1	0.2505
4:175368686:G:A	50	100	1	0.04339
4:175368893:G:A	50	100	1	0.2504
4:175368934:C:T	50	100	0.99	0.03468
4:175369026:G:A	50	100	1	0.2507
4:175369031:G:A	50	100	1	0.02033
4:175369271:T:G	50	100	0.99	0.02269
4:175369770:A:T	48	100	0.99	0.03468
4:175369833:C:T	50	100	1	0.02033
4:175369834:C:T	50	100	1	0.02033
4:175369860:C:T	50	98	0.98	0.05592
4:175369893:G:A	50	98	0.91	0.01307
4:175369951:T:A	50	100	0.99	0.03468
4:175369958:A:G	50	100	0.99	0.05792
4:175370062:C:T	50	100	1	0.2253
4:175370069:C:T	50	100	1	0.2507
4:175370273:G:T	50	100	0.99	0.0581
4:175370350:T:C	50	100	0.99	0.03486
4:175371193:C:A	50	100	0.99	0.03504
4:175371265:G:A	50	100	0.98	0.01289
4:175371533:C:T	50	100	0.98	0.01271
4:175372032:A:G	50	100	1	0.02033
4:175372382:T:A	50	100	0.98	0.01198
4:175372383:T:A	50	100	0.94	0.02433
4:175372384:A:T	50	98	0.63	0.02052
4:175372740:G:A	50	100	1	0.2505
4:175373118:C:G	50	100	1	0.252
4:175373236:T:A	50	100	0.89	0.01235
4:175373250:A:G	50	100	1	0.02033
4:175373912:T:C	50	100	0.98	0.01162
4:175373969:T:C	50	100	1	0.02033
4:175374101:A:G	50	100	1	0.01235
4:175374141:C:T	50	100	0.99	0.03123
4:175374174:T:C	50	100	0.99	0.03141
4:175374350:G:T	50	100	0.99	0.0138
4:175374352:G:T	50	100	1	0.02052
4:175374502:G:A	50	100	1	0.02052
4:175374700:C:T	50	100	1	0.03486
4:175374898:A:G	50	100	1	0.03123
4:175375045:C:T	50	100	1	0.01307
4:175375561:A:T	50	100	1	0.01126
4:175375569:A:C	50	100	0.99	0.01271
4:175376708:G:A	50	100	1	0.02052
4:175377006:C:T	50	100	1	0.01216
4:175377294:T:C	50	100	0.99	0.06935
4:175377473:G:T	50	100	1	0.01235
4:175377601:A:G	50	100	1	0.01216
4:175377647:C:T	50	100	0.99	0.1363
4:175378037:A:G	50	100	1	0.01216
4:175378472:C:G	50	100	1	0.02633
4:175378768:G:A	50	100	1	0.01216
4:175378790:G:A	50	100	0.94	0.03686
4:175378849:A:C	50	100	1	0.08079
4:175379175:C:T	50	100	0.99	0.2596
4:175380164:C:G	50	100	0.94	0.03667
4:175382108:C:T	50	100	1	0.01616
4:175382122:A:T	50	100	1	0.02052
4:175382320:G:C	50	100	0.96	0.0167
4:175382754:T:C	50	100	1	0.0797
4:175382985:T:C	50	100	1	0.2589
4:175383111:T:C	50	100	0.73	0.01017
4:175383280:T:C	50	100	0.99	0.2406
4:175383803:A:G	50	100	1	0.01216
4:175383853:A:G	50	100	1	0.01216
4:175384148:A:G	50	100	0.98	0.03776
4:175385142:G:A	50	100	1	0.01253
4:175385221:G:C	50	100	0.99	0.1363
4:175385316:A:G	50	100	0.98	0.07988
4:175385452:G:T	50	100	0.99	0.2549
4:175385528:A:G	50	100	0.99	0.2538
4:175385753:T:C	50	100	1	0.07988
4:175386035:C:T	50	100	0.99	0.2589
4:175386092:T:A	50	98	0.99	0.2576
4:175386503:G:A	50	98	0.92	0.01416
4:175386653:T:G	50	100	0.99	0.1385
4:175387652:G:A	50	100	0.85	0.01089
4:175387927:T:C	50	100	0.96	0.0216
4:175388463:A:G	50	100	0.98	0.07589
4:175388651:C:T	50	100	0.96	0.01144
4:175388769:G:A	50	100	0.97	0.0158
4:175388830:G:A	50	100	0.83	0.01452
4:175389401:C:A	50	100	0.99	0.07607
4:175389701:C:T	50	100	0.98	0.09132
4:175389908:A:G	50	100	0.99	0.2041
4:175390017:C:T	50	100	1	0.04448
4:175390144:C:T	50	100	1	0.08751
4:175391015:A:G	50	100	0.99	0.01144
4:175391148:G:A	50	100	0.99	0.01144
4:175391149:A:G	50	100	0.89	0.01071
4:175391279:C:T	50	100	0.8	0.01452
4:175391710:A:G	50	100	0.97	0.07934
4:175391748:C:T	50	100	0.98	0.2264
4:175392507:A:G	50	100	0.8	0.01452
4:175392630:T:A	50	100	0.99	0.01144
4:175392710:C:T	50	100	1	0.04448
4:175393019:T:C	50	100	1	0.01089
4:175393271:G:T	50	100	1	0.01525
4:175393662:G:T	50	100	0.99	0.01162
4:175394086:C:T	50	100	0.98	0.2266
4:175394429:C:A	50	100	1	0.01507
4:175395790:C:T	50	100	0.99	0.08533
4:175395835:G:A	50	100	1	0.01071
4:175396186:G:A	50	100	0.89	0.02524
4:175396200:G:A	50	100	0.96	0.01652
4:175396358:G:C	50	100	0.97	0.01144
4:175396556:T:C	50	100	0.9	0.01235
4:175396640:T:C	50	96	0.91	0.1963
4:175396705:T:C	50	100	1	0.01107
4:175397229:T:A	50	100	0.99	0.02033
4:175397461:G:T	50	100	0.95	0.04993
4:175397489:A:C	50	100	0.97	0.01471
4:175397817:T:C	50	100	0.95	0.02596
4:175398400:C:T	50	100	0.98	0.02651
4:175398405:A:T	50	100	1	0.0915
4:175398548:G:A	50	100	1	0.01489
4:175398795:T:C	50	100	1	0.2119
4:175399280:C:T	50	100	0.83	0.01398
4:175399379:G:A	50	100	1	0.1133
4:175399487:A:G	50	100	0.99	0.2126
4:175399842:G:A	50	100	1	0.05828
4:175400284:A:C	50	100	1	0.01489
4:175400422:A:G	50	100	1	0.02596
4:175400449:C:G	50	100	1	0.1133
4:175401031:A:G	50	100	1	0.01471
4:175401553:A:G	50	100	1	0.1173
4:175401725:C:G	50	100	1	0.1173
4:175402051:C:T	50	100	1	0.06463
4:175402434:G:A	50	100	1	0.05846
4:175402677:C:A	50	100	0.99	0.213
4:175402836:C:A	50	100	1	0.06463
4:175402887:G:A	50	98	1	0.1135
4:175403087:C:G	50	100	1	0.1135
4:175403128:A:G	50	100	0.95	0.2402
4:175403263:T:C	50	100	1	0.01489
4:175403265:G:C	50	100	1	0.09786
4:175403274:T:C	50	100	1	0.07934
4:175404037:G:A	50	100	1	0.01489
4:175404192:A:G	50	100	1	0.03032
4:175404246:C:T	50	100	1	0.07916
4:175404297:T:C	50	100	0.92	0.01107
4:175404620:C:T	50	100	1	0.1135
4:175405288:T:C	50	100	0.88	0.02052
4:175405333:C:T	50	100	1	0.2117
4:175405477:T:C	50	100	0.92	0.01107
4:175406562:C:T	50	100	1	0.2117
4:175406579:A:G	50	100	1	0.01452
4:175406864:T:C	50	100	1	0.1135
4:175407016:C:T	50	100	1	0.03232
4:175407175:T:C	50	100	1	0.05047
4:175407358:A:C	50	100	0.83	0.01398
4:175407393:C:G	50	100	1	0.07934
4:175407545:T:C	50	100	1	0.0256
4:175407800:C:T	50	100	1	0.07934
4:175408428:C:G	50	100	1	0.0256
4:175408847:G:A	50	100	1	0.01471
4:175408866:G:A	50	100	1	0.06463
4:175408962:T:C	50	100	0.92	0.01107
4:175409370:A:G	50	100	1	0.05864
4:175409471:G:A	50	100	1	0.1135
4:175409823:A:C	50	100	1	0.0837
4:175410354:G:T	50	100	1	0.1173
4:175411389:T:G	50	100	1	0.1135
4:175411869:T:C	50	100	0.98	0.01452
4:175412136:A:T	50	100	0.91	0.01452
4:175412255:G:A	50	100	1	0.2115
4:175413014:C:T	50	100	0.96	0.01471
4:175413620:G:T	50	100	1	0.01906
4:175413751:T:C	50	100	1	0.1135
4:175414728:A:G	50	100	1	0.06463
4:175414797:T:C	50	100	1	0.01471
4:175415179:A:T	50	100	1	0.06463
4:175415375:T:A	50	100	1	0.02542
4:175415574:C:A	50	100	0.83	0.01398
4:175415609:A:T	50	100	1	0.1173
4:175415884:A:G	50	100	1	0.118
4:175416157:T:C	50	100	0.99	0.08388
4:175416237:A:G	50	100	1	0.01434
4:175416271:A:T	50	100	0.99	0.2126
4:175417014:G:A	50	100	1	0.01452
4:175417243:C:A	50	100	1	0.02524
4:175417515:C:T	50	100	1	0.1173
4:175418298:G:A	50	100	1	0.0837
4:175419268:A:G	50	100	1	0.06463
4:175420015:C:A	50	100	1	0.1888
4:175420051:C:T	50	100	0.97	0.04303
4:175420662:C:A	50	100	0.91	0.1752
4:175420692:A:G	50	100	1	0.05846
4:175420710:A:G	50	100	1	0.1672
4:175420744:C:T	50	100	1	0.01416
4:175420858:A:T	50	100	1	0.06463
4:175420889:C:T	50	100	0.95	0.01416
4:175421361:T:A	50	100	1	0.1819
4:175421874:T:C	50	100	1	0.05864
4:175422057:G:A	50	100	1	0.0138
4:175422113:T:C	50	96	0.82	0.01634
4:175422146:T:C	49	100	1	0.1964
4:175422254:T:C	50	98	0.83	0.03903
4:175422428:A:G	50	100	1	0.2119
4:175422729:G:A	50	100	0.99	0.2253
4:175422730:C:A	50	100	0.99	0.2253
4:175422743:G:C	50	100	1	0.1391
4:175422829:G:A	50	100	1	0.169
4:175423143:T:C	50	100	1	0.169
4:175423546:T:A	50	100	1	0.01543
4:175424016:G:A	50	100	0.92	0.01525
4:175424217:A:G	50	100	0.97	0.04775
4:175424837:C:T	50	100	1	0.01362
4:175424873:A:G	50	100	0.76	0.0216
4:175424951:T:G	50	100	1	0.02542
4:175425049:C:T	50	100	1	0.1688
4:175425061:C:T	50	100	0.96	0.05065
4:175425214:C:T	50	100	1	0.169
4:175425965:A:G	50	100	1	0.02378
4:175426018:G:T	50	100	1	0.169
4:175426047:T:A	50	100	0.99	0.0659
4:175426135:C:G	50	100	1	0.01362
4:175426188:T:C	50	100	1	0.01471
4:175426550:G:C	50	100	0.9	0.1632
4:175426577:C:T	50	100	0.99	0.07298
4:175426655:C:T	50	100	0.92	0.01089
4:175426738:A:G	50	100	0.92	0.01543
4:175427029:C:T	50	100	1	0.169
4:175427091:T:G	50	100	0.88	0.01271
4:175427938:G:T	50	100	1	0.07044
4:175428037:T:C	50	100	1	0.1736
4:175428148:G:A	50	100	0.98	0.05102
4:175428409:C:T	50	100	0.99	0.2142
4:175428431:C:G	50	100	1	0.1776
4:175428594:C:T	50	100	1	0.07044
4:175428596:G:T	50	100	0.99	0.07044
4:175428639:A:G	50	100	1	0.05755
4:175428646:C:T	50	100	1	0.05737
4:175428656:C:A	50	100	1	0.0276
4:175428678:G:A	50	100	1	0.205
4:175428726:C:T	50	100	1	0.1438
4:175428933:C:T	50	100	1	0.0256
4:175429109:C:T	50	100	0.99	0.1757
4:175429220:C:T	50	100	1	0.1438
4:175429681:A:G	49	100	1	0.1777
4:175430588:A:T	50	100	0.98	0.0512
4:175430725:G:T	50	100	1	0.213
4:175431092:A:G	50	100	0.99	0.01634
4:175431266:A:G	50	100	1	0.05737
4:175431445:A:G	50	100	1	0.1776
4:175431565:C:G	50	100	1	0.01561
4:175431585:T:G	50	100	1	0.01561
4:175431939:T:A	50	100	1	0.04103
4:175431967:T:C	50	100	0.99	0.1779
4:175432304:A:T	50	100	0.97	0.04793
4:175432702:G:A	50	100	0.98	0.05628
4:175432759:T:C	50	100	1	0.02633
4:175433157:T:G	50	100	1	0.2153
4:175433168:C:T	50	100	1	0.1796
4:175433666:T:C	50	100	1	0.187
4:175434178:G:A	50	100	1	0.01761
4:175435295:G:T	50	100	0.99	0.07843
4:175435450:T:C	50	100	0.99	0.07843
4:175435472:C:A	50	100	1	0.1026
4:175435568:C:T	50	98	1	0.01543
4:175435828:T:C	50	100	0.99	0.07226
4:175436069:C:T	50	100	0.99	0.07843
4:175436084:C:T	50	100	0.99	0.07843
4:175436132:C:T	50	100	0.99	0.07843
4:175436211:A:G	50	98	0.99	0.1605
4:175436212:G:A	50	100	0.99	0.1774
4:175436385:A:G	50	100	0.99	0.07843
4:175436624:C:A	50	100	0.95	0.0256
4:175436735:A:G	50	100	1	0.01307
4:175436750:G:C	50	100	1	0.01761
4:175436938:T:G	50	100	0.69	0.05065
4:175437137:G:A	50	100	0.99	0.07843
4:175437332:T:G	50	100	0.99	0.07843
4:175437356:G:A	50	100	0.99	0.07843
4:175437522:G:A	50	100	0.91	0.02487
4:175437749:C:T	50	100	0.83	0.01924
4:175437752:A:T	50	100	0.99	0.07226
4:175437804:A:G	50	98	0.98	0.01688
4:175437923:A:G	50	100	1	0.01761
4:175438176:A:G	50	100	1	0.1816
4:175438215:C:T	50	100	1	0.07226
4:175438254:G:A	50	100	0.97	0.08479
4:175438613:G:A	50	100	1	0.2084
4:175438725:C:T	50	100	1	0.1816
4:175438810:T:C	50	100	1	0.1816
4:175439028:A:G	50	100	0.99	0.07843
4:175439143:T:C	50	98	0.8	0.01362
4:175439147:T:C	50	100	0.99	0.07226
4:175439180:T:A	50	100	1	0.01761
4:175439398:A:G	50	100	1	0.03086
4:175439744:C:T	50	100	1	0.01743
4:175441220:C:T	50	100	0.95	0.0138
4:175441613:C:T	50	100	0.99	0.07807
4:175441841:C:T	50	100	1	0.07081
4:175441884:T:A	49	100	0.97	0.05065
4:175441986:T:C	50	100	1	0.07698
4:175442015:T:C	50	100	1	0.07244
4:175442054:A:G	50	100	0.82	0.01126
4:175442093:T:C	50	100	0.92	0.01126
4:175442145:G:A	50	100	1	0.07081
4:175442153:A:G	50	100	1	0.03086
4:175442155:A:C	50	100	1	0.07716
4:175442225:T:C	50	100	0.99	0.06699
4:175442396:C:T	50	100	1	0.07716
4:175442779:A:G	50	100	0.95	0.02633
4:175442915:G:A	50	100	1	0.02451
4:175442920:C:T	50	100	1	0.03032
4:175443011:A:C	50	100	1	0.08787
4:175443212:A:G	50	100	0.97	0.01053
4:175443327:A:G	50	100	1	0.1881
4:175443387:C:T	50	100	1	0.1022
4:175443397:A:G	50	100	1	0.07117
4:175443651:T:C	50	100	0.99	0.02959
4:175443665:G:A	50	100	0.99	0.09913
4:175443836:G:T	50	100	0.99	0.1077
4:175444086:C:T	50	100	0.99	0.1921
4:175444454:G:A	50	100	0.99	0.09895
4:175444854:G:A	50	100	0.98	0.09459
4:175445015:T:C	50	100	0.99	0.07625
4:175445031:G:A	50	100	0.99	0.1719
4:175445163:G:A	50	100	0.99	0.07625
4:175445208:G:A	50	100	0.99	0.09368
4:175445214:T:C	50	100	1	0.0256
4:175445353:G:A	50	98	0.92	0.03577
4:175445418:T:C	50	98	0.96	0.2275
4:175445457:C:T	50	100	0.95	0.05864
4:175445472:T:C	50	100	0.96	0.03522
4:175445936:C:A	50	98	0.73	0.0158
4:175446227:T:C	50	98	0.78	0.0167
4:175446755:C:T	50	96	0.78	0.01616
4:175447060:G:A	50	100	0.69	0.05356
4:175447268:A:C	50	100	0.77	0.0138
4:175447289:C:G	50	92	0.89	0.01344
4:175447331:G:A	50	100	0.98	0.01688
4:175447695:A:G	50	100	0.98	0.0216
4:175447744:T:G	50	100	0.97	0.05011
4:175447913:G:A	50	98	0.96	0.04248
4:175447940:C:T	50	100	0.98	0.08624
4:175448140:G:C	50	98	0.99	0.2547
4:175448146:A:G	50	100	0.98	0.08696
4:175448179:C:A	50	100	1	0.0846
4:175448180:T:G	50	100	1	0.0846
4:175448191:C:T	50	100	1	0.08442
4:175448382:A:G	50	100	1	0.08442
4:175448480:C:T	50	100	0.99	0.08388
4:175448498:A:G	50	100	0.98	0.08388
4:175448638:G:A	50	98	0.96	0.04357
4:175448742:T:G	50	100	0.99	0.08333
4:175448871:C:T	50	96	0.99	0.06227
4:175448906:G:T	50	100	0.99	0.08351
4:175448915:A:G	50	100	0.98	0.05537
4:175448931:C:T	50	100	1	0.01344
4:175449148:C:T	50	100	1	0.08315
4:175449168:T:A	50	98	0.98	0.2974
4:175449180:G:T	50	98	0.98	0.2972
4:175449255:G:A	50	100	1	0.08333
4:175449392:G:A	50	100	0.98	0.05084
4:175449593:A:G	50	98	0.99	0.2331
4:175449684:C:T	50	100	1	0.02033
4:175449767:T:C	50	98	0.76	0.01344
4:175449770:G:A	50	98	0.97	0.04394
4:175450193:T:C	50	100	0.98	0.01525
4:175450341:G:A	50	100	0.98	0.01525
4:175450469:C:A	50	100	1	0.08243
4:175450504:A:G	50	98	0.98	0.2977
4:175450537:C:T	50	100	1	0.01961
4:175450571:A:C	50	100	1	0.06227
4:175451431:T:C	50	100	1	0.08315
4:175451618:T:C	50	100	1	0.08315
4:175451772:C:T	50	100	0.96	0.01961
4:175451852:A:G	50	100	1	0.08315
4:175451994:C:T	50	100	1	0.01961
4:175452333:A:G	50	100	0.99	0.08315
4:175452625:T:C	50	98	0.98	0.2734
4:175452655:C:T	50	100	1	0.08243
4:175453020:T:C	50	100	0.98	0.01525
4:175453024:T:A	50	100	0.98	0.05501
4:175453154:G:T	50	96	0.95	0.1895
4:175453158:G:T	50	100	0.99	0.06427
4:175453735:A:G	50	100	0.99	0.01489
4:175453774:G:T	50	98	0.94	0.05356
4:175453815:A:G	50	100	1	0.0797
4:175455045:A:C	50	100	1	0.03014
4:175455191:G:A	50	100	0.98	0.06427
4:175456215:C:T	50	100	0.98	0.07462
4:175456233:T:A	50	100	0.98	0.07462
4:175457051:T:C	50	100	0.99	0.1258
4:175457410:G:C	50	100	1	0.09314
4:175457555:T:C	49	100	1	0.09314
4:175457568:A:T	50	100	1	0.01906
4:175457788:C:T	50	100	1	0.0463
4:175458566:T:A	50	98	0.99	0.05537
4:175458876:T:A	50	100	1	0.01906
4:175458893:G:A	50	100	1	0.01307
4:175460824:G:A	50	100	0.97	0.07444
4:175461560:C:T	50	98	1	0.09477
4:175461677:C:T	50	100	1	0.01616
4:175461772:G:T	50	98	1	0.09259
4:175462406:C:A	50	100	1	0.01852
4:175462734:A:G	50	96	0.99	0.2493
4:175462844:T:C	50	100	0.99	0.01089
4:175462893:C:T	50	100	0.99	0.2017
4:175462948:G:A	50	100	0.98	0.1963
4:175463259:T:G	50	100	0.99	0.126
4:175463493:G:C	50	98	1	0.04702
4:175463610:T:C	50	98	0.95	0.03214
4:175463868:A:G	50	100	0.8	0.0118
4:175463920:G:A	50	100	0.93	0.01525
4:175463977:T:C	50	100	1	0.01707
4:175464147:G:A	50	100	0.97	0.01434
4:175464189:A:G	50	100	1	0.01888
4:175464195:T:C	50	100	0.98	0.1957
4:175464214:T:C	50	100	0.96	0.07008
4:175464227:G:A	50	100	0.85	0.01797
4:175464243:T:C	50	100	0.96	0.06173
4:175464311:C:T	50	100	1	0.01725
4:175464408:G:A	50	98	0.92	0.0236
4:175464422:A:G	50	98	0.86	0.01434
4:175464431:G:C	48	97.9	0.99	0.07298
4:175464441:T:C	47	89.4	0.97	0.248
4:175464456:T:A	45	95.6	0.81	0.01325
4:175464470:A:T	43	95.3	0.89	0.01471
4:175464507:A:G	48	87.5	0.86	0.01289
4:175464518:C:T	48	97.9	0.98	0.02342
4:175464519:G:A	48	97.9	1	0.05247
4:175464577:A:G	49	83.7	0.95	0.03504
4:175464582:G:A	49	98	0.97	0.201
4:175464597:G:A	50	100	1	0.01688
4:175464615:G:A	50	100	1	0.01707
4:175464643:C:T	50	100	1	0.02397
4:175464644:G:A	50	100	0.93	0.04412
4:175464650:C:T	50	100	0.96	0.0167
4:175464651:G:A	50	100	0.98	0.124
4:175465007:G:T	50	98	0.8	0.04267
4:175465287:A:C	50	100	1	0.06609
4:175465381:A:G	50	100	0.99	0.2725
4:175465494:G:A	50	100	0.91	0.4579
4:175465668:C:T	50	100	0.67	0.02705
4:175465739:T:C	50	100	0.84	0.01888
4:175466076:C:T	50	100	1	0.0167
4:175466365:A:G	50	100	0.98	0.1625
4:175466381:G:T	50	100	1	0.0167
4:175466688:C:T	50	100	0.99	0.01035
4:175466878:G:A	50	98	1	0.0167
4:175467004:T:G	50	100	0.99	0.2836
4:175467156:G:A	50	100	1	0.02614
4:175467585:A:T	50	100	0.98	0.1225
4:175467718:G:A	50	100	0.87	0.01888
4:175467993:C:T	50	100	1	0.0167
4:175468117:A:G	50	100	0.86	0.01888
4:175468573:A:G	50	100	0.87	0.01634
4:175468734:T:C	50	100	0.86	0.01906
4:175469600:G:A	50	100	1	0.01761
4:175469818:C:T	50	100	1	0.02633
4:175470221:T:C	50	100	0.99	0.2836
4:175470487:C:A	50	100	0.91	0.01017
4:175470860:G:A	50	100	0.99	0.2402
4:175470944:C:T	50	100	0.98	0.03994
4:175471119:A:G	50	100	0.95	0.01035
4:175472043:A:G	50	100	0.99	0.2847
4:175472122:T:C	50	100	0.99	0.1071
4:175472138:T:C	50	100	0.83	0.01489
4:175472453:A:G	50	100	0.98	0.07099
4:175472515:G:A	50	100	1	0.04557
4:175472582:C:G	46	100	0.82	0.02469
4:175472586:C:T	49	95.9	0.88	0.02342
4:175472733:G:A	50	100	1	0.05338
4:175472781:T:A	50	100	0.99	0.2834
4:175472814:A:G	50	100	0.99	0.1761
4:175472830:C:T	50	100	0.87	0.0236
4:175472834:G:A	50	100	1	0.05338
4:175472879:C:T	50	100	1	0.01652
4:175473014:G:A	50	100	0.99	0.1068
4:175473295:G:A	50	100	0.87	0.0236
4:175473321:A:G	50	100	1	0.05338
4:175473364:C:T	49	100	1	0.01652
4:175473405:C:T	50	100	1	0.04539
4:175473406:A:G	50	100	1	0.04539
4:175473517:G:T	49	100	0.89	0.01725
4:175473836:C:T	50	100	0.86	0.02342
4:175473846:C:G	50	100	0.86	0.02342
4:175474245:G:A	50	100	0.98	0.2976
4:175474506:A:G	50	100	0.99	0.0532
4:175474976:G:A	50	100	0.98	0.1777
4:175475233:T:C	50	100	1	0.0532
4:175475341:T:G	50	100	1	0.0532
4:175475528:G:A	50	100	0.85	0.01489
4:175475692:T:A	50	90	0.99	0.2979
4:175476065:C:G	50	100	0.99	0.1022
4:175476115:T:A	50	100	0.98	0.2983
4:175476224:G:T	50	100	0.99	0.1198
4:175476614:T:G	50	100	1	0.02669
4:175476684:G:A	50	100	1	0.04575
4:175477109:T:A	50	100	1	0.05301
4:175477615:C:A	50	100	0.85	0.02415
4:175478354:A:G	50	98	1	0.01144
4:175478436:G:A	50	100	0.99	0.2979
4:175478945:G:A	50	100	1	0.04575
4:175479532:A:G	50	100	1	0.05265
4:175481285:T:C	50	100	0.83	0.02397
4:175481299:T:G	50	100	1	0.05265
4:175483008:A:G	50	100	1	0.01725
4:175483122:C:T	50	100	0.99	0.0532
4:175483393:T:G	50	100	0.98	0.2763
4:175483573:T:C	50	100	1	0.01652
4:175483609:A:G	50	100	1	0.05338
4:175484058:C:A	50	100	0.99	0.05338
4:175484729:C:T	50	100	0.81	0.02614
4:175484985:G:T	50	100	1	0.01325
4:175485198:A:G	50	100	0.98	0.1198
4:175485512:T:C	50	100	1	0.1727
4:175486178:T:G	50	100	0.99	0.1752
4:175486225:C:T	50	100	0.98	0.1759
4:175486588:A:G	50	100	0.99	0.1757
4:175486835:T:C	50	100	0.8	0.02451
4:175487299:T:C	50	98	1	0.01017
4:175487506:T:C	50	100	0.98	0.1752
4:175487522:A:G	50	100	0.98	0.1747
4:175488013:C:G	50	100	0.92	0.01634
4:175488455:C:A	50	100	0.95	0.1222
4:175488576:A:T	50	100	0.97	0.2471
4:175488728:G:A	50	100	0.95	0.1741
4:175488749:G:T	50	100	0.95	0.1211
4:175489436:C:A	50	100	0.91	0.4866
4:175491165:A:G	50	100	0.97	0.01761
4:175491367:T:C	50	100	0.98	0.01489
4:175491519:G:C	50	100	0.91	0.02124
4:175491724:G:A	50	100	0.99	0.01271
4:175491956:A:G	50	98	0.92	0.1472
4:175492404:T:C	50	100	0.93	0.01525
4:175492957:G:T	50	100	0.97	0.02614
4:175493288:T:C	50	100	0.97	0.146
4:175493692:G:A	50	100	0.93	0.02306
4:175494545:C:A	50	100	0.99	0.01053
4:175494714:A:G	50	100	0.98	0.02723
4:175495097:G:T	50	100	0.99	0.02596
4:175495406:T:A	50	100	0.78	0.0138
4:175495886:G:A	50	100	1	0.01489
4:175496486:T:C	50	96	0.87	0.01471
4:175497476:G:A	50	100	0.99	0.01634
4:175497478:G:A	50	100	0.99	0.01634
4:175498693:T:A	50	100	0.95	0.01416
4:175499541:C:T	50	100	0.99	0.05483
4:175499687:C:T	50	100	0.85	0.01979
4:175499710:C:A	50	100	0.99	0.04611
4:175499783:A:G	50	100	1	0.08188
4:175499799:G:T	50	100	0.98	0.142
4:175500061:G:C	50	100	0.8	0.0167
4:175500807:G:A	50	100	1	0.08188
4:175500834:G:A	50	100	1	0.08824
4:175501114:A:G	50	100	0.62	0.01979
4:175501216:A:G	50	94	0.87	0.0728
4:175501943:G:A	50	100	0.98	0.08824
4:175502352:A:G	50	100	0.96	0.1051
4:175503640:G:A	50	100	0.97	0.01616
4:175504695:A:T	50	100	1	0.01489
4:175507168:T:C	50	100	0.87	0.02288
4:175508656:A:G	50	100	1	0.08842
4:175508991:A:T	50	100	0.7	0.01325
4:175509813:T:C	50	100	0.99	0.02669
4:175511336:T:C	50	100	1	0.08188
4:175511365:A:T	50	100	1	0.08787
4:175511754:G:T	50	100	0.99	0.03141
4:175511831:A:G	50	98	0.96	0.1371
4:175512557:C:T	50	100	0.88	0.01362
4:175512561:G:C	50	100	0.98	0.1051
4:175512795:C:A	50	100	1	0.08824
4:175513663:C:G	50	100	0.98	0.1051
4:175515127:C:T	50	100	0.99	0.01289
4:175515371:T:C	50	100	1	0.01489
4:175515374:G:T	50	100	0.99	0.1334
4:175515887:G:A	50	100	0.75	0.01688
4:175516255:C:T	50	100	0.98	0.1051
4:175516267:C:T	50	100	0.83	0.01344
4:175517102:T:C	50	100	1	0.02669
4:175518271:A:G	50	100	0.97	0.07371
4:175518743:T:C	50	100	1	0.08115
4:175519657:G:T	50	100	0.99	0.02179
4:175519834:C:A	50	100	0.92	0.01216
4:175521149:G:A	50	100	0.82	0.01598
4:175521201:C:T	50	100	0.96	0.02288
4:175521207:T:C	50	100	1	0.08715
4:175521714:G:C	50	100	1	0.08715
4:175522285:G:A	50	100	0.98	0.09568
4:175522422:T:A	49	100	0.96	0.01398
4:175523567:G:A	50	100	0.98	0.09622
4:175523752:T:C	50	100	1	0.08115
4:175524125:C:A	50	100	1	0.01743
4:175526154:C:A	50	100	0.98	0.09586
4:175526197:G:C	50	100	1	0.01525
4:175526874:G:A	50	96	0.92	0.1705
4:175527144:C:T	50	100	1	0.01489
4:175527148:C:T	50	98	0.95	0.0158
4:175527160:G:A	50	100	1	0.01598
4:175527692:T:A	50	100	0.99	0.1038
4:175528183:A:C	50	100	0.98	0.09513
4:175528368:C:T	50	100	1	0.09532
4:175528495:T:C	50	100	0.98	0.09967
4:175528827:C:G	50	100	0.99	0.1327
4:175529124:T:C	50	100	0.98	0.09931
4:175529142:T:A	50	100	0.98	0.09949
4:175529166:A:G	50	100	0.98	0.09967
4:175529268:C:G	50	100	0.98	0.09931
4:175529372:C:T	50	100	0.99	0.1325
4:175529447:G:A	50	100	0.99	0.102
4:175529643:G:A	50	100	1	0.02633
4:175529735:A:G	50	100	0.98	0.09949
4:175529740:A:G	50	100	0.98	0.09931
4:175530652:A:G	50	100	0.99	0.1329
4:175531060:G:A	50	100	0.99	0.1327
4:175531068:G:T	50	100	1	0.03322
4:175531132:G:A	50	100	0.99	0.01561
4:175531148:T:C	50	100	1	0.03322
4:175531607:T:C	50	100	1	0.03322
4:175531870:G:C	50	100	1	0.03322
4:175532738:A:G	50	100	1	0.03322
4:175532757:A:C	50	100	0.98	0.1451
4:175532878:A:G	50	98	0.94	0.01598
4:175533100:A:C	50	76	0.98	0.1331
4:175533127:G:A	49	100	0.99	0.1327
4:175533128:G:A	49	100	0.99	0.1327
4:175533379:T:C	50	100	1	0.09296
4:175533427:A:C	50	100	1	0.03322
4:175533716:G:T	50	100	0.99	0.1329
4:175533762:C:A	50	100	0.98	0.03322
4:175533847:G:A	50	100	1	0.02306
4:175534651:C:G	50	100	1	0.03322
4:175534799:C:G	50	100	1	0.04611
4:175534847:G:T	50	100	0.99	0.1327
4:175535013:A:G	50	98	1	0.03322
4:175535057:A:G	49	98	1	0.03322
4:175535647:C:T	50	96	0.9	0.08351
4:175535726:T:C	50	98	1	0.0846
4:175535967:G:A	50	100	1	0.1258
4:175536112:T:A	50	100	1	0.01561
4:175536279:A:G	50	100	1	0.03322
4:175536307:A:T	50	100	1	0.1258
4:175536361:T:C	50	100	1	0.03177
4:175536495:G:A	50	100	0.94	0.09078
4:175536770:A:C	50	100	1	0.02306
4:175536864:T:A	50	100	0.94	0.0906
4:175537097:G:A	50	100	1	0.09241
4:175537108:C:A	50	100	0.99	0.1227
4:175538531:T:G	50	100	0.98	0.09985
4:175539210:G:C	50	100	1	0.02215
4:175539982:T:C	50	100	1	0.04611
4:175539989:C:A	50	100	0.98	0.1
4:175540233:A:G	50	100	0.98	0.1
4:175540732:A:T	50	100	0.98	0.09205
4:175540762:C:T	50	100	0.99	0.1304
4:175541044:G:A	50	100	0.99	0.1423
4:175541508:T:C	50	100	1	0.09314
4:175541794:A:G	50	100	0.97	0.02233
4:175543083:A:G	50	100	1	0.02869
4:175543656:C:T	50	100	0.99	0.09314
4:175543662:A:C	50	100	1	0.01489
4:175544211:C:G	50	100	0.92	0.02251
4:175544233:A:G	50	100	0.94	0.01253
4:175544367:G:C	50	100	1	0.01489
4:175545175:T:C	50	100	0.98	0.08606
4:175546474:T:G	50	100	0.99	0.06373
4:175547224:C:T	50	100	0.99	0.06645
4:175547972:G:C	50	100	0.99	0.08787
4:175549234:T:C	50	100	0.98	0.1336
4:175550592:A:T	50	100	0.98	0.08606
4:175551255:C:T	50	100	0.84	0.01543
4:175551299:T:C	50	100	1	0.01707
4:175552057:T:C	50	100	0.99	0.05374
4:175552578:A:G	50	100	0.93	0.03595
4:175552597:T:A	50	100	0.98	0.09604
4:175552637:C:T	50	100	0.93	0.03595
4:175552643:A:T	50	100	0.93	0.03595
4:175553073:G:A	50	100	0.82	0.01362
4:175553090:G:C	50	100	0.97	0.1327
4:175553246:C:T	50	100	1	0.02306
4:175553279:A:G	50	100	1	0.01107
4:175554363:C:T	50	100	0.92	0.02233
4:175554364:G:A	50	100	0.85	0.01144
4:175554937:A:G	50	100	1	0.02887
4:175554976:A:G	50	100	0.98	0.132
4:175555059:T:C	50	94	0.95	0.4853
4:175555149:T:C	50	96	0.79	0.0325
4:175555387:T:C	50	100	0.98	0.1038
4:175556025:T:G	50	100	0.93	0.03613
4:175557338:C:T	50	96	0.92	0.03994
4:175557393:A:G	50	100	0.93	0.03595
4:175557602:T:C	50	100	0.83	0.07861
4:175557823:A:G	50	100	0.98	0.1193
4:175557953:T:C	50	100	0.92	0.02288
4:175558239:A:G	50	100	0.96	0.146
4:175558360:T:A	50	100	0.97	0.07498
4:175558683:C:T	50	100	0.82	0.03195
4:175558716:G:A	50	100	0.96	0.11
4:175558719:G:A	50	100	0.99	0.02651
4:175558756:T:G	50	100	0.97	0.02705
4:175559017:T:C	50	100	0.92	0.01362
4:175559018:C:T	50	100	0.92	0.01362
4:175559043:G:A	50	100	0.92	0.01362
4:175559393:A:C	50	100	0.88	0.05156
4:175560216:G:A	50	100	0.91	0.03885
4:175560318:A:G	50	100	0.92	0.03214
4:175560515:A:G	50	98	0.68	0.02415
4:175561045:A:C	50	98	0.89	0.3039
4:175561250:C:T	50	100	0.86	0.06245
4:175562274:A:G	50	98	0.94	0.2981
4:175562538:T:G	50	100	0.96	0.03794
4:175562592:A:T	50	100	0.93	0.01743
4:175563289:G:C	50	96	0.96	0.3658
4:175563329:T:C	50	98	0.93	0.01434
4:175563862:G:A	50	100	0.95	0.3054
4:175564166:C:T	50	100	0.96	0.01289
4:175564455:T:C	50	100	0.96	0.08406
4:175565089:C:T	50	100	0.98	0.08297
4:175565513:C:T	50	100	0.92	0.01888
4:175566472:G:T	50	98	0.97	0.3179
4:175567055:C:A	50	100	0.98	0.01452
4:175567283:C:T	50	98	0.97	0.3157
4:175567901:A:C	50	98	0.79	0.02651
4:175570699:C:A	50	100	0.96	0.3059
4:175571250:A:C	50	100	0.97	0.03032
4:175571517:G:A	50	100	1	0.01688
4:175572416:G:C	50	100	0.96	0.01979
4:175572902:G:A	50	100	0.99	0.1046
4:175573286:T:A	50	100	1	0.05247
4:175573663:A:C	50	100	0.99	0.1046
4:175573733:G:A	50	100	0.98	0.03014
4:175573803:A:G	50	100	0.98	0.02669
4:175574439:T:G	50	100	0.99	0.1042
4:175574522:A:C	50	100	0.99	0.08243
4:175574543:G:T	50	100	0.99	0.08243
4:175574629:G:A	50	100	0.98	0.1042
4:175574642:G:A	50	100	0.76	0.01035
4:175574760:C:G	50	100	0.96	0.3686
4:175575093:A:T	50	100	0.94	0.0886
4:175575219:G:T	50	100	0.97	0.1042
4:175575492:A:T	50	100	0.99	0.08224
4:175575537:T:G	50	100	0.99	0.08243
4:175575583:A:G	50	100	0.98	0.03032
4:175575604:T:C	50	100	1	0.04829
4:175575683:G:A	50	100	0.99	0.08243
4:175576144:C:T	50	100	0.96	0.3128
4:175576194:A:T	50	100	0.99	0.104
4:175576402:A:T	50	100	0.86	0.01089
4:175576672:T:C	50	100	0.99	0.08406
4:175576883:C:T	50	100	0.99	0.08224
4:175577490:G:C	50	100	0.97	0.03032
4:175577680:T:G	50	100	0.99	0.07226
4:175577873:G:C	50	100	0.98	0.04975
4:175578018:C:T	50	98	0.97	0.03086
4:175578019:T:A	50	100	0.97	0.03068
4:175578157:T:G	50	98	0.81	0.02977
4:175578623:T:C	50	100	0.98	0.03068
4:175578775:G:C	49	100	1	0.03086
4:175578806:G:C	50	100	0.98	0.3094
4:175579118:G:A	50	100	0.96	0.2017
4:175579166:C:T	50	100	1	0.03105
4:175579223:G:T	50	100	1	0.0305
4:175579596:A:G	50	100	1	0.0305
4:175579801:A:G	50	100	0.97	0.0138
4:175579927:A:G	50	100	0.98	0.2792
4:175579990:G:T	50	100	0.97	0.0158
4:175580158:T:A	50	100	1	0.0305
4:175580163:A:T	50	100	1	0.0305
4:175580303:T:A	50	100	0.98	0.01561
4:175580348:C:T	50	100	0.97	0.01707
4:175580560:A:C	50	100	1	0.0305
4:175580791:G:C	50	100	1	0.0305
4:175581087:T:A	50	100	1	0.0305
4:175581512:G:A	50	100	1	0.03395
4:175581589:C:A	50	100	0.98	0.2772
4:175581739:G:A	50	100	0.98	0.01561
4:175581828:T:C	50	100	1	0.03068
4:175582007:T:C	50	100	1	0.0305
4:175582329:C:A	50	100	0.98	0.3295
4:175582330:G:A	50	100	0.95	0.2491
4:175582495:T:A	50	100	0.93	0.02887
4:175583053:C:T	49	100	1	0.03413
4:175583154:C:T	50	100	0.98	0.02052
4:175583252:G:T	50	100	0.96	0.01162
4:175583319:C:A	50	100	0.98	0.01507
4:175583322:G:A	50	100	0.98	0.2947
4:175583660:G:A	50	100	1	0.0305
4:175583937:G:A	50	100	0.98	0.2943
4:175584187:G:T	50	100	0.87	0.07607
4:175584557:A:T	50	96	0.74	0.03304
4:175584869:G:C	50	100	1	0.03086
4:175585590:T:A	50	100	1	0.0305
4:175586039:G:A	50	100	1	0.0305
4:175586100:A:C	50	100	0.97	0.2462
4:175586200:A:C	50	100	1	0.0305
4:175586247:T:C	50	100	1	0.0305
4:175586312:G:C	50	98	0.97	0.331
4:175586357:T:C	50	100	0.96	0.2496
4:175587302:T:A	50	100	0.97	0.2556
4:175587303:A:T	50	100	0.98	0.2542
4:175587554:T:C	50	100	0.98	0.2805
4:175587631:A:C	50	98	0.97	0.3092
4:175587744:C:T	50	98	1	0.02669
4:175587996:C:A	50	100	0.98	0.04248
4:175588008:A:T	50	100	0.98	0.04448
4:175588033:C:T	50	98	1	0.02397
4:175588137:G:A	50	100	1	0.04267
4:175588252:T:A	50	100	0.97	0.3798
4:175588404:A:G	50	100	0.98	0.2553
4:175588418:G:A	50	100	0.98	0.3092
4:175588867:C:G	50	100	0.99	0.2807
4:175589072:G:A	50	100	1	0.02433
4:175589361:A:G	50	100	0.94	0.1721
4:175589376:C:G	50	100	1	0.02433
4:175589649:G:A	50	100	0.99	0.2803
4:175590365:G:A	50	100	1	0.02451
4:175590744:T:C	50	100	1	0.02451
4:175591008:T:C	50	100	1	0.02288
4:175591037:G:A	50	100	1	0.04267
4:175591254:G:T	50	100	1	0.02451
4:175591352:A:G	50	100	0.98	0.06373
4:175591478:A:G	50	100	0.96	0.06354
4:175591889:C:T	50	100	0.98	0.4731
4:175592209:C:T	50	100	1	0.02542
4:175593290:G:A	50	100	1	0.04321
4:175593296:C:T	50	100	0.8	0.01979
4:175593473:A:G	50	100	0.98	0.2028
4:175593743:C:A	50	82	0.86	0.2963
4:175593861:A:G	50	100	1	0.0256
4:175593949:A:G	50	100	0.99	0.4631
4:175594105:A:G	50	100	0.99	0.2585
4:175594174:A:G	50	100	1	0.04321
4:175594595:T:C	50	100	0.95	0.08497
4:175594612:G:A	50	100	1	0.04321
4:175594744:G:A	50	96	0.66	0.03486
4:175594901:A:G	50	100	1	0.04321
4:175594932:T:C	50	100	0.99	0.2816
4:175595158:A:G	50	100	1	0.3851
4:175595787:C:T	50	100	1	0.01997
4:175595830:A:G	50	100	0.96	0.01416
4:175595859:A:C	50	100	1	0.04303
4:175595916:T:C	50	100	1	0.0256
4:175596170:G:A	50	100	1	0.04285
4:175596499:C:T	50	100	1	0.0256
4:175596500:A:G	50	100	1	0.3827
4:175596583:A:G	50	98	1	0.0256
4:175596611:T:C	50	100	1	0.4521
4:175596998:G:A	50	100	0.98	0.06318
4:175597570:T:G	50	100	1	0.0256
4:175597614:T:C	50	100	1	0.3818
4:175598215:C:T	50	100	1	0.02015
4:175598324:G:A	50	100	0.98	0.09731
4:175598327:A:G	50	100	1	0.04285
4:175598910:C:T	50	100	1	0.02578
4:175599148:A:T	50	100	1	0.4263
4:175599730:G:A	50	100	1	0.2589
4:175599788:A:G	50	100	0.81	0.0158
4:175599973:T:C	50	100	0.89	0.01017
4:175600586:A:T	50	100	0.99	0.4521
4:175600600:T:C	50	100	0.99	0.4265
4:175600997:T:G	50	100	0.99	0.2709
4:175601365:T:C	50	100	1	0.0256
4:175601616:G:A	50	100	0.92	0.01325
4:175601826:A:T	50	100	0.99	0.4651
4:175602010:T:G	50	100	0.98	0.04267
4:175602103:T:C	50	100	0.96	0.06699
4:175602572:T:C	50	100	1	0.01089
4:175602629:G:C	50	100	0.94	0.01344
4:175602655:G:A	50	100	0.98	0.04267
4:175602709:A:T	50	100	0.99	0.2591
4:175602780:T:C	50	100	1	0.3818
4:175602999:T:G	50	100	1	0.0256
4:175603019:C:T	50	100	0.8	0.01561
4:175603020:G:C	50	100	1	0.01616
4:175603045:A:G	50	100	1	0.3827
4:175603469:G:A	50	100	1	0.2553
4:175603497:T:G	50	100	0.98	0.01216
4:175603550:G:C	50	100	0.99	0.01344
4:175603682:C:T	50	100	0.99	0.06373
4:175603925:G:A	50	100	0.99	0.06373
4:175604002:T:C	50	100	0.98	0.04285
4:175604723:C:A	50	100	0.89	0.05156
4:175604773:T:C	50	100	0.99	0.3515
4:175604814:C:T	50	100	0.98	0.04303
4:175605001:C:G	50	100	0.98	0.09641
4:175605097:A:C	49	100	1	0.465
4:175605118:G:C	50	96	1	0.0256
4:175605760:A:G	50	100	1	0.02542
4:175606215:A:T	50	100	1	0.4653
4:175607202:G:A	50	100	0.97	0.0207
4:175607248:T:C	50	98	0.95	0.01852
4:175609396:A:T	50	100	0.99	0.1961
4:175609524:G:A	50	100	0.98	0.2565
4:175609720:T:C	50	100	0.97	0.04339
4:175609956:C:T	50	100	0.97	0.06318
4:175609958:A:C	50	100	1	0.02469
4:175610421:C:G	50	100	0.99	0.0679
4:175610439:T:A	50	100	1	0.02542
4:175610443:A:G	50	100	0.97	0.09731
4:175610599:T:C	50	100	1	0.3825
4:175610920:C:A	50	100	0.94	0.02052
4:175611220:T:C	50	100	1	0.256
4:175611757:C:G	50	98	0.95	0.01834
4:175611973:A:G	50	100	1	0.02288
4:175612470:T:C	50	100	1	0.01362
4:175613061:T:C	50	100	0.99	0.06391
4:175613529:T:G	50	98	0.97	0.04739
4:175613594:A:G	50	100	0.99	0.02542
4:175613710:T:C	50	100	1	0.01344
4:175613942:A:G	50	100	0.98	0.05247
4:175614351:T:C	49	100	1	0.386
4:175614401:A:G	50	100	1	0.01344
4:175614871:A:T	50	100	0.99	0.2591
4:175615435:C:T	50	100	1	0.06845
4:175615511:A:G	50	100	1	0.02288
4:175615521:A:C	50	98	0.85	0.02215
4:175615618:A:C	50	100	1	0.3834
4:175616137:A:T	49	100	1	0.06863
4:175616138:A:T	50	100	1	0.0167
4:175616796:G:A	50	98	1	0.02306
4:175617033:G:T	50	100	1	0.06845
4:175617047:A:G	50	100	0.99	0.3834
4:175617064:C:A	50	98	1	0.06845
4:175617078:T:A	50	100	0.84	0.01997
4:175617503:C:T	50	100	0.99	0.4559
4:175617519:C:A	50	100	1	0.06845
4:175617819:C:A	50	100	0.84	0.01307
4:175617974:T:A	50	100	1	0.06845
4:175618206:C:T	50	100	0.99	0.04357
4:175618422:C:T	50	100	0.99	0.06391
4:175618460:A:G	50	100	0.98	0.06663
4:175618969:C:T	50	100	1	0.3867
4:175619069:C:T	50	100	0.99	0.02542
4:175619892:T:C	50	100	0.95	0.01761
4:175619953:A:T	50	100	1	0.06845
4:175620673:C:T	50	100	1	0.01344
4:175620746:T:G	50	100	1	0.3867
4:175620978:T:A	50	100	0.99	0.06881
4:175621411:G:C	50	100	0.98	0.04303
4:175621469:A:G	50	100	0.99	0.06845
4:175621870:G:C	50	100	0.99	0.3863
4:175622700:G:A	50	100	0.98	0.04303
4:175622858:C:T	50	100	0.98	0.3858
4:175623130:G:A	50	100	0.76	0.01289
4:175623310:T:A	49	93.9	0.87	0.1049
4:175623312:T:A	49	100	0.98	0.3626
4:175623314:T:A	50	98	0.99	0.364
4:175623316:T:A	49	95.9	0.96	0.3827
4:175623318:T:A	50	100	0.98	0.2197
4:175623444:A:T	50	100	0.99	0.3637
4:175623452:T:C	50	100	0.99	0.3805
4:175623750:G:A	50	100	0.99	0.02542
4:175623818:A:T	50	100	0.99	0.3644
4:175624173:G:A	50	100	0.98	0.2565
4:175624238:G:A	50	100	1	0.01979
4:175624362:A:C	50	100	0.99	0.3811
4:175624395:G:A	50	100	1	0.01307
4:175624476:G:C	50	100	0.97	0.04412
4:175624488:C:T	50	100	0.99	0.3905
4:175625077:T:C	50	100	1	0.01307
4:175625169:G:A	50	98	0.99	0.4105
4:175625638:C:T	50	100	1	0.01253
4:175625639:A:G	50	100	1	0.01525
4:175625664:A:C	50	100	0.99	0.3651
4:175625668:G:A	50	100	0.99	0.3667
4:175625817:C:T	50	100	0.96	0.04466
4:175625929:C:G	50	98	0.97	0.266
4:175626425:G:A	50	96	0.85	0.3001
4:175626473:T:C	50	96	0.96	0.4021
4:175626839:C:T	50	100	0.97	0.07498
4:175627018:A:G	50	98	0.99	0.1816
4:175627073:C:A	50	98	0.98	0.3611
4:175627358:A:G	50	100	0.98	0.01107
4:175627611:G:C	50	98	1	0.297
4:175627631:G:A	50	98	0.99	0.3497
4:175628571:G:A	50	100	0.96	0.1002
4:175628758:G:A	50	100	0.93	0.02741
4:175628765:T:C	50	100	0.99	0.3488
4:175628933:C:A	50	100	0.8	0.01634
4:175628973:A:T	50	100	0.99	0.4216
4:175629428:A:C	50	100	1	0.2366
4:175629603:C:A	50	100	0.97	0.03722
4:175630061:G:A	50	100	0.99	0.3451
4:175630066:T:C	50	100	0.99	0.4831
4:175630117:T:C	50	100	0.99	0.3508
4:175630858:C:T	50	100	1	0.05901
4:175630916:G:A	50	100	1	0.07226
4:175631122:C:T	50	100	1	0.06391
4:175631235:A:G	50	100	1	0.07226
4:175631288:C:A	50	100	1	0.0719
4:175631332:C:T	50	100	1	0.07226
4:175631614:T:C	50	100	1	0.07226
4:175632186:T:C	50	98	0.99	0.3475
4:175632223:C:T	50	100	1	0.07226
4:175633071:A:G	50	100	1	0.07226
4:175633823:T:G	50	100	0.99	0.1324
4:175634131:A:G	50	98	0.95	0.2747
4:175634428:A:T	50	100	1	0.07226
4:175634434:A:C	50	100	0.99	0.218
4:175635260:A:G	50	100	1	0.07226
4:175635297:G:A	50	100	0.86	0.01053
4:175635321:G:A	50	100	1	0.1325
4:175635426:T:C	50	100	0.89	0.02741
4:175635645:G:A	50	100	1	0.07226
4:175635868:A:G	50	100	1	0.07208
4:175636016:C:T	50	100	1	0.06373
4:175636270:A:G	42	85.7	0.68	0.04902
4:175636272:A:G	42	85.7	0.89	0.2204
4:175636274:A:G	46	87	0.91	0.06772
4:175636297:T:C	45	95.6	0.84	0.0325
4:175636299:C:T	42	95.2	0.77	0.01471
4:175636301:T:C	40	97.5	0.95	0.065
4:175636464:A:G	50	100	1	0.02124
4:175636510:T:G	50	100	1	0.07153
4:175636523:C:T	50	100	1	0.06391
4:175636603:C:G	50	100	1	0.07153
4:175636647:G:A	50	100	1	0.07153
4:175637141:A:G	47	89.4	0.96	0.2709
4:175637333:A:G	25	84	0.87	0.1113
4:175637376:A:T	37	89.2	0.67	0.03903
4:175637890:T:G	48	100	1	0.07171
4:175637929:C:T	50	100	1	0.07153
4:175638084:C:G	50	98	0.86	0.03686
4:175638197:T:G	50	100	1	0.07171
4:175638439:A:T	50	100	0.99	0.01906
4:175638940:G:T	50	100	0.98	0.3444
4:175639064:G:A	50	100	0.98	0.2515
4:175639396:G:A	50	100	0.98	0.2598
4:175639963:T:C	50	100	0.99	0.07135
4:175640017:C:A	50	100	1	0.06354
4:175640993:A:C	50	100	1	0.06354
4:175641320:G:A	50	100	1	0.0817
4:175641839:G:A	50	100	0.97	0.1236
4:175642611:A:C	50	100	0.97	0.124
4:175643403:T:C	50	100	1	0.02106
4:175643411:T:C	50	100	0.82	0.02487
4:175643523:A:C	50	100	0.99	0.3264
4:175643926:C:T	50	100	1	0.3709
4:175644225:G:A	50	100	0.96	0.06663
4:175644575:G:T	50	100	1	0.3489
4:175644581:C:T	50	100	1	0.3713
4:175644632:C:T	50	100	0.98	0.2852
4:175644824:A:T	50	100	1	0.3631
4:175644871:A:C	50	100	1	0.3633
4:175644881:C:T	50	98	0.94	0.2836
4:175644932:C:G	50	100	1	0.3635
4:175644969:C:T	50	100	1	0.3715
4:175645321:G:A	50	100	1	0.3707
4:175645400:C:T	50	100	1	0.3707
4:175645448:G:C	50	100	1	0.3626
4:175645456:C:T	50	100	0.99	0.03105
4:175645550:G:A	50	100	1	0.3627
4:175645618:G:C	49	100	0.96	0.0394
4:175645735:C:T	50	100	0.9	0.0167
4:175645811:C:T	50	98	1	0.3627
4:175645932:C:T	50	98	1	0.3629
4:175646208:G:A	50	98	1	0.3629
4:175646316:T:C	50	100	1	0.3624
4:175646728:C:T	50	100	0.95	0.05737
4:175646781:G:C	50	98	1	0.3727
4:175647413:G:A	50	98	0.99	0.3736
4:175647431:A:G	50	100	0.99	0.3716
4:175647565:A:G	50	100	0.98	0.2682
4:175647725:A:G	50	98	0.89	0.02215
4:175647917:C:T	50	100	0.98	0.02415
4:175648120:T:A	50	96	0.88	0.2055
4:175648121:A:T	50	100	0.9	0.2749
4:175648122:A:T	50	98	0.91	0.08751
4:175648136:T:C	50	98	0.91	0.05501
4:175648312:T:C	50	100	0.97	0.02451
4:175649565:T:C	50	98	0.76	0.07843
4:175649844:T:C	50	100	0.76	0.0374
4:175649860:C:A	50	92	0.7	0.2513
4:175650104:A:T	50	100	0.77	0.02288
4:175650238:G:C	50	98	0.76	0.2988
4:175651279:T:C	50	100	0.74	0.02796
4:175651877:T:C	50	100	0.77	0.01035
4:175652383:A:G	50	100	0.98	0.02633
4:175652784:T:A	50	98	0.88	0.1095
4:175653211:T:C	50	100	0.99	0.1031
4:175653339:C:A	50	100	0.94	0.466
4:175653926:C:T	50	98	0.95	0.2269
4:175654373:C:T	50	100	1	0.0305
4:175655364:G:T	50	100	1	0.01398
4:175655808:G:A	50	100	0.95	0.04793
4:175656089:G:A	50	100	0.95	0.04975
4:175656091:C:A	46	100	0.95	0.04993
4:175656173:A:G	50	100	1	0.03068
4:175656282:G:T	50	100	0.98	0.155
4:175656933:T:C	50	100	1	0.0305
4:175657173:T:C	50	100	1	0.03068
4:175657458:T:C	50	100	0.99	0.1387
4:175657999:A:G	50	100	1	0.03068
4:175658274:G:A	50	100	0.89	0.0256
4:175658733:C:T	50	100	0.79	0.01598
4:175658820:A:G	50	100	1	0.0138
4:175658975:A:G	50	100	0.95	0.1498
4:175659180:T:C	50	100	0.97	0.03649
4:175659588:A:C	50	100	1	0.0305
4:175659600:C:A	50	98	0.94	0.112
4:175659686:T:C	50	100	0.99	0.1077
4:175659993:C:T	50	100	0.98	0.01852
4:175660129:A:G	50	100	0.95	0.4412
4:175660151:G:A	50	100	0.99	0.1037
4:175661263:G:A	50	98	0.86	0.01035
4:175661272:A:G	50	100	0.95	0.1507
4:175661349:C:T	50	100	1	0.0285
4:175661615:C:A	50	100	0.96	0.2571
4:175661673:G:A	50	100	1	0.03304
4:175662022:T:A	50	100	0.94	0.03468
4:175662093:A:G	50	100	0.96	0.05664
4:175662268:C:T	50	100	1	0.03304
4:175663295:T:A	50	100	1	0.09858
4:175663377:G:A	50	100	1	0.0138
4:175663430:A:G	50	100	0.98	0.03431
4:175663449:G:T	50	100	1	0.03032
4:175663688:A:G	50	100	1	0.0285
4:175663844:C:T	50	100	0.98	0.4056
4:175663975:A:T	50	100	0.97	0.0354
4:175663983:T:C	50	100	1	0.03304
4:175664055:C:A	50	100	1	0.0138
4:175664254:G:A	50	100	0.99	0.1806
4:175664446:T:C	50	98	0.95	0.01598
4:175664613:C:T	50	100	0.99	0.06282
4:175664708:T:C	50	100	1	0.0285
4:175664739:C:A	50	100	1	0.03304
4:175664803:G:T	50	100	1	0.02578
4:175665081:T:C	50	100	1	0.03322
4:175665108:C:T	50	100	0.97	0.1035
4:175665579:T:C	50	100	0.98	0.03286
4:175665609:A:C	50	100	0.99	0.1363
4:175665833:T:C	50	100	1	0.1028
4:175665843:G:A	50	98	0.94	0.1296
4:175666090:C:T	49	100	0.71	0.01035
4:175666139:C:T	50	100	1	0.03286
4:175666142:T:G	50	100	1	0.03286
4:175666227:T:A	50	100	1	0.03286
4:175666329:G:A	50	100	0.86	0.0236
4:175666778:T:C	50	100	1	0.1316
4:175667511:A:G	50	100	1	0.02832
4:175667836:A:G	50	100	1	0.1028
4:175668079:C:T	50	100	0.96	0.01271
4:175668429:G:A	50	98	0.98	0.4357
4:175668497:A:G	50	98	0.97	0.2317
4:175669030:C:T	50	100	0.91	0.01053
4:175669477:C:T	50	100	0.99	0.04375
4:175669647:T:A	50	100	1	0.0138
4:175669651:A:G	50	100	0.86	0.03123
4:175669672:A:G	50	100	1	0.0138
4:175669683:G:A	50	100	0.97	0.06536
4:175669696:T:C	50	100	1	0.1037
4:175669958:A:G	50	100	0.99	0.02505
4:175670518:C:T	50	100	0.99	0.104
4:175670726:G:A	50	100	0.95	0.01652
4:175670760:A:G	50	100	1	0.03268
4:175670954:C:T	50	100	0.99	0.1042
4:175671030:A:T	50	98	0.94	0.1291
4:175671150:A:T	50	100	1	0.01652
4:175671283:A:C	50	100	1	0.0138
4:175671300:T:C	50	100	0.83	0.01434
4:175671414:G:C	49	100	1	0.03086
4:175671928:G:T	50	96	0.95	0.09495
4:175671998:G:A	49	95.9	0.97	0.1572
4:175672098:C:A	50	100	1	0.09441
4:175672314:G:A	50	100	1	0.03232
4:175672486:T:G	50	98	1	0.03195
4:175672711:T:G	50	100	1	0.02959
4:175673075:T:A	50	100	1	0.03232
4:175673155:G:A	50	98	0.98	0.07262
4:175673265:G:T	50	100	1	0.02687
4:175673421:C:A	50	100	1	0.01325
4:175673477:A:G	50	100	0.98	0.01071
4:175674177:G:T	50	100	0.66	0.01017
4:175674251:C:T	50	100	1	0.0325
4:175674268:G:C	50	100	0.98	0.24
4:175674328:T:C	50	100	1	0.0325
4:175674379:G:A	50	98	0.98	0.07298
4:175674443:A:G	50	100	1	0.0325
4:175674649:A:G	50	100	1	0.0325
4:175674908:A:T	50	100	0.99	0.02015
4:175675791:A:T	50	98	0.9	0.01543
4:175675989:G:A	50	100	0.99	0.02088
4:175676054:G:A	50	100	1	0.03268
4:175676554:C:A	50	100	1	0.01616
4:175676774:G:A	50	100	1	0.01616
4:175677060:A:G	50	96	0.88	0.07062
4:175677080:A:G	50	100	0.98	0.04466
4:175677838:C:T	50	100	1	0.0325
4:175678046:C:T	50	100	0.94	0.01634
4:175678484:A:G	50	100	1	0.01634
4:175678745:T:C	50	100	1	0.0167
4:175678800:A:G	50	100	1	0.02596
4:175679962:C:T	50	100	0.99	0.2616
4:175680467:C:G	50	100	1	0.01634
4:175680595:A:G	50	100	1	0.01634
4:175681135:G:A	50	100	0.97	0.05211
4:175681819:G:A	50	100	1	0.03286
4:175682245:T:A	50	100	1	0.04938
4:175682686:C:A	50	100	1	0.02723
4:175683119:C:T	50	100	1	0.04375
4:175683266:T:C	50	100	1	0.03286
4:175683294:T:C	50	100	1	0.03359
4:175683959:A:G	50	100	1	0.03286
4:175684070:C:T	50	100	0.87	0.0305
4:175684226:T:G	50	100	0.98	0.3673
4:175684920:G:A	50	100	1	0.03286
4:175685017:A:G	50	98	0.98	0.3622
4:175685037:A:G	50	100	1	0.03286
4:175685178:C:T	50	100	0.92	0.02415
4:175685232:T:G	50	100	1	0.03286
4:175685972:A:G	50	100	1	0.03268
4:175686644:C:T	50	100	1	0.02959
4:175686743:T:C	50	100	1	0.02106
4:175686752:C:T	50	100	1	0.02106
4:175686888:C:T	50	100	0.99	0.0748
4:175687087:T:C	50	100	1	0.02959
4:175687417:T:C	50	100	1	0.02959
4:175687765:T:C	50	100	1	0.02959
4:175687772:C:A	50	100	1	0.02959
4:175687798:A:C	50	100	1	0.02941
4:175687805:G:C	50	100	0.68	0.01416
4:175687888:C:T	50	100	0.98	0.02996
4:175688027:A:G	50	100	1	0.02959
4:175688105:C:T	50	98	0.98	0.1287
4:175688163:G:A	50	100	1	0.02959
4:175688171:C:A	50	100	1	0.02959
4:175688378:G:T	50	100	0.94	0.01126
4:175688580:G:A	50	100	0.97	0.05229
4:175688618:A:G	50	100	1	0.01398
4:175688756:T:C	50	98	1	0.0305
4:175688837:A:G	50	100	1	0.02959
4:175689728:A:G	50	100	1	0.0305
4:175689782:G:C	50	100	1	0.02959
4:175689786:C:T	50	98	0.64	0.0158
4:175689818:G:A	50	100	1	0.02977
4:175690030:G:A	50	100	1	0.02959
4:175690390:C:T	50	100	1	0.02941
4:175690443:G:A	50	100	1	0.02941
4:175690468:A:C	50	100	1	0.02941
4:175690485:A:G	50	100	1	0.02941
4:175690603:T:C	50	100	1	0.02941
4:175690710:G:T	50	100	1	0.02941
4:175690723:T:C	50	100	1	0.02959
4:175690724:C:T	50	100	1	0.02941
4:175690832:A:G	50	100	1	0.02941
4:175690838:A:G	50	100	1	0.02941
4:175691152:C:T	50	100	0.99	0.07662
4:175691200:T:C	50	100	1	0.02941
4:175691208:C:T	50	100	1	0.02596
4:175691299:T:C	50	100	1	0.02941
4:175691337:T:A	50	100	1	0.02941
4:175691374:T:C	50	100	1	0.02941
4:175691399:G:C	50	100	1	0.01307
4:175691531:C:T	50	100	1	0.02941
4:175691613:C:T	50	100	1	0.02941
4:175691723:C:G	50	100	1	0.02941
4:175691724:C:T	50	100	1	0.02941
4:175691885:A:G	50	100	1	0.02941
4:175691995:T:C	50	100	1	0.02941
4:175692128:A:C	50	100	1	0.02941
4:175692143:C:T	50	100	1	0.02687
4:175692160:T:C	50	100	1	0.02959
4:175692321:T:C	50	100	1	0.02941
4:175692624:T:A	50	100	1	0.02941
4:175692634:T:G	50	100	1	0.02941
4:175692773:T:C	50	100	1	0.02941
4:175692793:T:C	50	100	1	0.02941
4:175692796:C:T	50	100	1	0.02397
4:175692918:G:A	50	100	1	0.02941
4:175692946:C:G	50	100	1	0.02941
4:175693093:T:G	50	100	1	0.02941
4:175693183:C:T	50	100	1	0.02941
4:175693265:T:C	50	100	0.92	0.02941
4:175693301:A:T	50	100	1	0.02923
4:175693314:T:G	50	100	0.99	0.07498
4:175693421:C:T	50	100	1	0.02941
4:175693494:A:G	50	100	1	0.02941
4:175693517:C:G	50	100	1	0.02941
4:175693582:A:G	50	98	0.98	0.136
4:175693600:C:T	50	98	0.98	0.1314
4:175693646:C:A	50	100	1	0.02941
4:175693670:A:G	50	100	1	0.02941
4:175693696:T:C	50	100	1	0.02941
4:175693724:G:T	50	100	0.99	0.01452
4:175694010:G:A	50	100	0.89	0.03577
4:175694020:G:T	50	100	1	0.02941
4:175694337:T:C	50	100	1	0.02941
4:175694433:G:T	50	100	1	0.02941
4:175694507:T:C	50	100	1	0.02941
4:175695098:C:T	50	100	0.89	0.01071
4:175695466:G:A	50	100	0.98	0.06826
4:175696342:C:T	50	100	1	0.02941
4:175696343:A:G	50	100	1	0.02941
4:175696389:T:C	50	100	1	0.02941
4:175696607:A:G	50	100	1	0.02959
4:175696623:C:T	50	100	1	0.01325
4:175696681:A:T	50	100	1	0.02959
4:175696934:A:G	50	98	0.89	0.01071
4:175697177:T:A	50	100	1	0.0305
4:175697310:C:G	50	100	1	0.02959
4:175697321:C:A	50	100	1	0.02959
4:175697340:T:A	50	98	0.98	0.207
4:175697395:A:G	50	100	1	0.02959
4:175697416:A:C	50	100	1	0.02977
4:175697602:G:A	50	100	1	0.02959
4:175697702:G:C	50	100	1	0.02959
4:175697829:A:G	50	100	1	0.02959
4:175697831:C:T	50	94	0.8	0.04938
4:175698526:C:A	50	100	1	0.02959
4:175698636:A:T	50	100	0.98	0.07534
4:175698827:G:A	50	100	0.97	0.02524
4:175699510:G:A	50	100	1	0.2569
4:175699542:A:G	50	100	1	0.02959
4:175700026:G:A	50	100	0.99	0.1049
4:175701006:A:G	50	100	0.74	0.01416
4:175701038:A:G	50	100	0.98	0.07589
4:175702393:T:A	50	100	0.99	0.3159
4:175702412:A:C	50	100	0.98	0.08134
4:175702521:C:T	50	100	0.99	0.01543
4:175702572:C:T	50	100	0.98	0.07843
4:175703160:C:T	50	100	0.98	0.07861
4:175703318:C:T	50	100	1	0.1013
4:175703319:A:G	50	100	0.98	0.4492
4:175703321:G:A	50	100	0.98	0.07825
4:175704625:A:G	50	100	1	0.02705
4:175705121:G:A	50	100	0.99	0.4998
4:175705542:T:C	50	100	0.99	0.315
4:175705770:T:A	50	100	1	0.02433
4:175705789:A:C	50	100	0.97	0.02596
4:175706016:A:G	50	100	0.98	0.0581
4:175706041:G:A	50	100	1	0.02433
4:175706583:C:T	50	100	0.99	0.315
4:175706654:A:C	50	100	0.99	0.315
4:175707245:G:A	50	100	1	0.02433
4:175707610:C:T	50	100	1	0.01144
4:175707727:C:T	50	100	0.99	0.1995
4:175708820:C:T	50	100	0.98	0.05447
4:175709454:T:A	50	100	0.99	0.01235
4:175709604:T:C	50	100	0.98	0.108
4:175709658:G:A	50	100	0.98	0.108
4:175710982:C:G	50	100	0.99	0.1325
4:175711707:C:T	50	96	0.97	0.1064
4:175712628:A:G	50	100	0.96	0.05882
4:175712846:C:A	50	98	0.88	0.01434
4:175712916:A:T	50	100	0.99	0.1948
4:175712968:T:A	50	100	1	0.02142
4:175712993:A:G	50	100	1	0.02142
4:175713536:T:C	50	100	1	0.01216
4:175713861:G:T	50	100	0.98	0.1256
4:175715410:G:A	50	100	1	0.03903
4:175715827:A:G	50	100	0.98	0.3604
4:175716148:A:G	50	100	0.99	0.06699
4:175716365:T:A	50	100	0.99	0.319
4:175717157:C:T	50	100	0.99	0.07789
4:175717542:C:T	50	100	0.99	0.3041
4:175718108:C:T	50	100	0.99	0.3041
4:175718230:T:G	50	100	0.99	0.07807
4:175718633:A:C	50	100	1	0.4566
4:175718719:T:C	50	100	0.99	0.02269
4:175719345:T:C	50	100	1	0.4655
4:175719434:A:G	50	100	1	0.4898
4:175719743:A:G	50	100	1	0.05556
4:175719880:T:C	50	100	1	0.03758
4:175719977:A:G	50	100	1	0.05556
4:175720090:T:C	50	100	1	0.1496
4:175720091:G:A	50	100	1	0.4653
4:175720224:C:T	50	100	1	0.01852
4:175720302:A:G	50	100	0.99	0.02433
4:175720316:A:G	50	100	1	0.4659
4:175720443:G:C	50	100	0.98	0.06699
4:175720499:T:C	50	100	1	0.4927
4:175720705:C:A	50	100	1	0.01126
4:175721094:A:G	50	100	0.99	0.0216
4:175721126:A:T	49	100	0.99	0.06681
4:175721165:A:T	48	97.9	0.98	0.07117
4:175721287:T:C	50	100	0.98	0.4655
4:175721347:A:G	50	100	0.99	0.4655
4:175721530:G:A	50	100	0.99	0.02487
4:175722006:G:A	50	100	0.99	0.07026
4:175722185:G:C	50	100	0.99	0.4564
4:175722491:A:T	50	100	1	0.0216
4:175722591:T:G	50	100	0.99	0.4864
4:175722757:T:C	50	100	0.98	0.06209
4:175722772:C:G	50	100	0.98	0.3903
4:175722784:C:A	50	100	1	0.0216
4:175722785:T:A	50	100	0.97	0.0216
4:175723040:G:A	50	98	0.94	0.06082
4:175723170:T:G	50	100	0.67	0.01162
4:175723511:A:G	50	100	1	0.06718
4:175723587:A:G	50	100	0.99	0.01198
4:175723670:C:T	50	100	0.99	0.2064
4:175723831:G:T	50	100	0.99	0.1442
4:175723970:C:T	50	100	1	0.118
4:175724155:C:G	50	100	1	0.05592
4:175724427:C:T	50	100	0.99	0.0216
4:175724451:G:C	50	98	1	0.2436
4:175724535:A:T	50	96	1	0.4822
4:175724554:A:T	50	94	1	0.02251
4:175724810:C:T	50	98	0.99	0.1879
4:175724902:T:C	50	100	1	0.2108
4:175725172:A:G	50	100	0.99	0.02179
4:175725268:T:C	50	98	1	0.4822
4:175725393:G:A	50	98	1	0.4564
4:175725611:G:A	50	100	1	0.07044
4:175725759:G:A	50	100	1	0.06373
4:175726055:C:T	49	100	0.99	0.3068
4:175726072:A:C	49	100	1	0.4564
4:175726241:T:C	50	100	1	0.1478
4:175726486:T:C	50	100	0.99	0.3072
4:175726566:C:T	50	100	1	0.4562
4:175726605:C:T	50	100	1	0.4564
4:175726655:T:A	50	100	0.99	0.0216
4:175726777:C:A	50	100	0.99	0.1881
4:175726799:G:T	50	100	1	0.4564
4:175726847:T:G	50	100	0.97	0.02233
4:175726853:G:C	50	100	0.99	0.02433
4:175726937:G:T	50	100	1	0.06681
4:175727181:C:A	50	100	1	0.4837
4:175727242:G:A	50	100	1	0.4564
4:175727447:T:A	50	100	1	0.2438
4:175727460:T:C	50	100	1	0.4562
4:175727938:G:A	50	100	1	0.2062
4:175728140:G:A	50	100	1	0.244
4:175728398:A:T	50	100	1	0.2119
4:175728403:G:A	50	100	0.98	0.2119
4:175728405:T:A	50	100	1	0.2119
4:175728710:C:T	50	100	0.94	0.0345
4:175728968:G:A	50	100	0.99	0.02451
4:175729350:G:C	50	100	1	0.1147
4:175729665:G:A	50	100	1	0.0679
4:175729904:C:T	49	98	0.98	0.4227
4:175730159:G:C	50	100	1	0.1149
4:175730208:C:T	50	100	1	0.1149
4:175730540:G:A	50	100	0.85	0.1383
4:175730541:G:T	50	100	0.85	0.1385
4:175730548:G:A	50	98	0.99	0.1153
4:175730557:G:A	50	98	1	0.1153
4:175730559:C:T	50	98	0.99	0.1151
4:175730602:G:C	50	100	0.99	0.02197
4:175730693:C:T	50	100	0.99	0.1828
4:175730701:T:C	50	100	0.97	0.03286
4:175730775:T:G	50	100	1	0.1805
4:175730825:C:A	50	100	1	0.08206
4:175730842:G:A	50	100	1	0.1156
4:175730962:C:T	50	100	1	0.3626
4:175731089:A:T	50	100	0.98	0.08678
4:175731093:G:T	50	100	0.99	0.1812
4:175731121:T:C	50	100	0.99	0.1196
4:175731182:T:C	50	100	0.99	0.1196
4:175731191:A:G	50	100	0.99	0.1196
4:175731238:A:G	50	100	0.99	0.1196
4:175731278:T:C	50	100	0.99	0.12
4:175731342:G:T	50	100	0.94	0.01362
4:175731369:C:G	50	100	0.97	0.02052
4:175731547:A:G	50	100	1	0.06736
4:175732190:C:T	50	98	0.67	0.01271
4:175732490:G:T	50	100	1	0.2119
4:175732621:T:C	50	100	0.97	0.03304
4:175733221:T:C	50	100	1	0.4602
4:175733475:C:T	49	100	1	0.05574
4:175733495:G:T	50	100	0.99	0.4174
4:175733810:G:A	50	100	0.99	0.02524
4:175733852:T:A	50	100	1	0.2471
4:175734009:C:T	50	100	1	0.06736
4:175734156:A:T	50	98	0.95	0.06318
4:175734158:A:T	49	89.8	0.94	0.09858
4:175734160:A:T	50	100	0.98	0.3306
4:175734227:T:G	50	100	0.97	0.06627
4:175734354:C:T	50	100	1	0.02397
4:175734568:A:T	48	97.9	0.85	0.04775
4:175734569:A:T	50	100	1	0.07553
4:175735177:C:T	50	100	0.99	0.02197
4:175735258:T:A	50	100	0.95	0.03014
4:175735369:A:G	50	100	0.96	0.0699
4:175735851:C:T	50	98	0.98	0.09132
4:175736193:A:G	50	100	1	0.195
4:175736220:T:A	50	100	0.91	0.0276
4:175736405:T:C	50	100	1	0.01216
4:175736434:C:T	50	100	1	0.02197
4:175736604:G:T	50	100	0.96	0.02415
4:175736660:C:G	50	98	0.99	0.3021
4:175736808:A:C	50	100	1	0.01216
4:175736879:G:T	50	100	1	0.02033
4:175736919:T:G	50	100	0.96	0.02415
4:175737076:A:G	50	100	0.96	0.02415
4:175737198:A:C	50	100	1	0.01216
4:175737315:C:T	50	98	0.98	0.06609
4:175737361:T:C	50	100	0.96	0.07226
4:175738092:C:A	50	100	1	0.01216
4:175739099:C:G	50	100	0.99	0.1302
4:175739269:G:A	50	100	1	0.195
4:175739671:T:C	50	100	0.99	0.06627
4:175739963:C:T	50	100	0.96	0.02415
4:175740048:C:T	50	100	1	0.05374
4:175740159:G:A	50	100	0.97	0.06699
4:175740534:C:T	50	100	0.96	0.02469
4:175740657:G:A	50	98	0.99	0.2981
4:175740827:T:A	50	100	1	0.2587
4:175740936:T:C	50	100	0.99	0.1218
4:175741096:T:C	50	100	1	0.03395
4:175741542:C:T	50	100	0.99	0.1293
4:175741543:A:G	50	100	0.99	0.3597
4:175741597:A:T	50	100	0.98	0.06427
4:175741646:C:T	50	100	0.99	0.3538
4:175741677:A:G	50	100	0.74	0.02451
4:175741825:T:A	50	100	1	0.2582
4:175742346:C:A	50	100	0.99	0.07171
4:175742719:A:G	50	100	0.98	0.07117
4:175742953:C:T	50	100	0.98	0.02651
4:175743156:G:A	50	100	0.94	0.02505
4:175743256:G:A	50	100	0.99	0.0866
4:175743325:T:C	50	100	0.96	0.07153
4:175743956:G:A	50	100	1	0.1944
4:175743970:A:C	50	98	1	0.323
4:175744012:G:A	50	100	1	0.1944
4:175744114:G:A	50	100	0.99	0.2188
4:175744138:G:C	50	100	1	0.1944
4:175744346:T:A	50	100	0.97	0.03286
4:175744422:G:A	50	100	0.96	0.02433
4:175744467:T:C	50	98	0.99	0.3016
4:175744850:T:C	50	100	1	0.1948
4:175745006:C:T	50	100	0.99	0.2188
4:175745035:G:A	50	100	1	0.1946
4:175745067:G:T	50	100	0.96	0.02433
4:175745188:A:G	50	100	0.99	0.01216
4:175745237:C:G	50	100	0.99	0.4248
4:175745245:A:T	50	100	0.98	0.07607
4:175745604:T:A	50	100	0.96	0.02433
4:175745782:G:T	50	98	0.99	0.2983
4:175745787:G:A	50	100	0.99	0.1944
4:175745801:T:C	50	100	0.99	0.1944
4:175746086:G:T	50	100	1	0.0532
4:175746114:C:T	50	100	0.99	0.1943
4:175746493:A:T	50	100	0.99	0.02905
4:175746767:C:T	50	98	0.99	0.1948
4:175746877:G:A	50	100	0.99	0.1932
4:175747278:A:T	50	98	0.98	0.1937
4:175747284:A:T	50	98	0.99	0.193
4:175747440:A:T	50	100	0.99	0.193
4:175747765:A:C	50	98	0.99	0.3032
4:175747774:A:C	50	100	0.99	0.1932
4:175748655:G:A	50	100	0.97	0.3716
4:175748900:C:G	50	100	0.86	0.02179
4:175749255:C:A	50	98	0.79	0.08842
4:175749394:T:C	50	100	0.86	0.0138
4:175749425:A:G	49	95.9	0.79	0.2004
4:175749450:G:A	50	96	0.83	0.08097
4:175749645:T:G	50	84	0.8	0.38
4:175749908:G:A	50	98	0.8	0.05102
4:175750040:A:G	50	90	0.85	0.307
4:175750359:T:A	50	98	0.88	0.2295
4:175750667:G:A	50	100	0.9	0.4121
4:175750993:G:A	50	96	0.92	0.2273
4:175751167:C:T	50	100	0.95	0.01652
4:175751702:T:C	50	100	0.95	0.02197
4:175751726:G:A	50	100	0.98	0.01035
4:175751754:T:G	50	98	0.91	0.1245
4:175751948:T:C	50	100	0.96	0.07153
4:175752217:C:T	50	100	0.94	0.04267
4:175752291:T:A	50	100	0.97	0.07153
4:175752403:C:T	50	96	0.91	0.2324
4:175753132:C:A	50	98	0.91	0.1422
4:175753875:G:A	50	100	0.97	0.07099
4:175753885:G:A	50	98	0.94	0.4544
4:175754393:A:G	50	100	0.93	0.05011
4:175754773:T:G	50	100	0.94	0.065
4:175754986:A:G	50	100	0.96	0.3302
4:175755152:C:A	50	98	0.92	0.1042
4:175755207:T:C	50	98	0.9	0.1293
4:175755286:C:A	50	98	0.82	0.02487
4:175755615:A:G	50	98	0.93	0.1066
4:175755661:G:A	50	100	0.95	0.01906
4:175756619:C:T	50	100	0.97	0.3273
4:175756898:T:C	50	100	0.93	0.04993
4:175757109:T:C	50	100	0.95	0.01834
4:175757877:A:G	50	100	0.98	0.01943
4:175758288:T:A	50	100	0.98	0.0719
4:175758360:C:T	50	100	0.99	0.01943
4:175758386:A:G	50	100	0.94	0.02215
4:175758911:A:G	50	100	0.9	0.02179
4:175759239:A:G	50	100	0.98	0.01943
4:175759439:T:G	50	100	0.95	0.02215
4:175759524:C:A	50	100	0.97	0.3275
4:175760124:G:A	50	100	0.96	0.4005
4:175760414:G:A	50	100	0.97	0.01888
4:175760561:T:C	50	100	0.95	0.02705
4:175760776:G:A	50	100	0.96	0.3197
4:175761227:T:C	50	100	0.94	0.02215
4:175761432:T:A	50	96	0.92	0.3261
4:175761475:T:C	50	100	0.95	0.01943
4:175761563:G:A	50	100	0.95	0.01943
4:175761755:A:G	50	100	0.96	0.3499
4:175762073:C:A	50	100	0.92	0.01816
4:175762358:T:A	50	100	0.82	0.01017
4:175762695:A:G	50	100	0.89	0.01834
4:175762913:G:A	50	88	0.83	0.3359
4:175763042:C:A	50	94	0.97	0.09822
4:175763046:T:A	49	100	0.96	0.0118
4:175763229:G:C	50	100	0.91	0.03286
4:175763790:T:A	50	100	0.96	0.0561
4:175764497:T:A	50	100	0.96	0.05846
4:175764672:A:G	50	100	0.97	0.06808
4:175764747:C:G	50	94	0.93	0.3676
4:175764844:G:T	50	100	0.74	0.01943
4:175765428:A:G	50	96	0.92	0.06954
4:175765558:C:T	50	100	0.96	0.2712
4:175766708:G:A	50	100	0.91	0.02451
4:175766771:C:T	50	100	0.96	0.08388
4:175766930:C:G	50	100	0.95	0.01144
4:175767883:T:C	50	100	0.97	0.01507
4:175768701:C:A	50	100	0.92	0.02524
4:175769505:T:C	50	100	0.96	0.01289
4:175769520:C:T	50	100	0.97	0.01198
4:175769648:A:G	50	100	0.95	0.0532
4:175770245:C:T	50	100	0.97	0.01507
4:175770306:G:A	50	100	0.97	0.01507
4:175771111:A:G	50	100	0.92	0.06699
4:175771573:A:T	50	98	0.96	0.06191
4:175771588:A:G	50	100	1	0.02487
4:175771773:C:T	50	100	0.97	0.07026
4:175771993:C:G	50	100	0.9	0.06373
4:175772036:C:G	50	100	0.97	0.3377
4:175772100:G:C	50	100	0.94	0.0394
4:175772990:A:G	50	100	1	0.01452
4:175774476:C:T	50	100	1	0.02433
4:175775061:C:T	50	100	0.99	0.4889
4:175775069:G:A	50	100	0.99	0.2803
4:175775903:A:T	50	100	0.99	0.09895
4:175776310:T:A	50	100	0.98	0.0167
4:175776564:A:G	50	100	0.99	0.09895
4:175776799:A:G	50	100	1	0.06264
4:175777156:C:T	50	100	0.99	0.4127
4:175777232:C:T	50	100	0.99	0.2504
4:175778138:G:C	50	100	1	0.4147
4:175778211:T:C	50	100	1	0.4147
4:175778938:A:T	49	98	0.79	0.04321
4:175779215:C:T	50	100	0.99	0.06736
4:175779314:A:G	50	100	1	0.4149
4:175779418:G:C	50	98	0.98	0.05719
4:175779499:C:T	50	100	0.99	0.06736
4:175780204:C:T	50	98	0.83	0.01434
4:175780571:C:G	50	100	0.94	0.04012
4:175780809:T:C	50	100	0.98	0.0659
4:175781520:A:G	50	100	0.94	0.06609
4:175781799:A:G	50	100	1	0.07879
4:175782093:G:A	50	100	1	0.03885
4:175782096:A:C	50	100	1	0.2491
4:175782260:A:C	50	100	1	0.01471
4:175782365:G:T	50	100	1	0.1184
4:175782676:C:T	50	98	1	0.4125
4:175782892:T:G	50	98	1	0.4119
4:175783294:A:G	50	100	1	0.4123
4:175783848:T:C	50	100	1	0.02451
4:175784351:G:T	50	100	1	0.02451
4:175784637:A:C	50	100	1	0.03776
4:175784660:T:C	50	100	1	0.06227
4:175784885:A:C	50	100	0.97	0.03776
4:175784984:T:C	50	100	1	0.4129
4:175785122:A:G	50	100	1	0.2485
4:175785173:C:T	50	100	0.97	0.01053
4:175786711:C:T	50	100	0.99	0.09877
4:175787048:G:A	50	100	0.99	0.06009
4:175787927:A:T	50	100	0.99	0.4561
4:175787934:C:T	50	100	1	0.2438
4:175789334:T:C	50	100	0.98	0.01017
4:175789399:G:C	50	100	0.97	0.0679
4:175790040:G:A	50	100	0.99	0.4533
4:175790168:T:C	50	100	0.89	0.01834
4:175791426:G:A	50	98	0.9	0.04049
4:175791890:T:A	50	100	1	0.01598
4:175792912:C:T	50	100	0.92	0.03649
4:175793565:A:T	50	100	0.97	0.01888
4:175793967:C:G	50	100	0.98	0.07135
4:175794117:G:T	50	100	0.88	0.05556
4:175795139:T:C	50	100	0.92	0.01525
4:175795371:T:C	50	100	0.96	0.2582
4:175796319:C:G	50	100	0.99	0.423
4:175796467:T:G	50	100	0.98	0.15310000000000001
4:175796501:A:G	50	100	0.99	0.4236
4:175797025:A:T	50	100	0.99	0.07099
4:175797336:A:G	50	100	0.98	0.4221
4:175797785:G:A	50	100	1	0.0728
4:175798409:T:C	50	100	0.99	0.419
4:175798486:G:A	50	100	0.99	0.4179
4:175798556:T:G	50	100	0.99	0.4187
4:175798923:C:G	50	100	1	0.4174
4:175799800:C:G	46	84.8	0.99	0.4201
4:175800041:G:A	50	98	1	0.4109
4:175800268:A:G	50	100	1	0.05919
4:175800642:C:T	50	100	1	0.459
4:175800860:G:A	50	100	1	0.4588
4:175801879:T:A	50	98	0.94	0.0167
4:175802048:A:G	50	98	0.99	0.07208
4:175802116:C:T	50	94	0.89	0.01797
4:175802147:G:A	50	98	1	0.4573
4:175802229:G:T	50	100	0.99	0.1443
4:175803234:C:T	50	98	1	0.4601
4:175803286:T:C	50	100	1	0.459
4:175803627:T:C	50	100	1	0.4098
4:175803729:G:A	50	100	1	0.4601
4:175804069:G:A	50	100	0.99	0.1443
4:175804286:C:T	50	100	0.98	0.1431
4:175804355:G:T	50	98	0.95	0.01144
4:175804521:A:G	50	98	0.92	0.04666
4:175804768:G:A	50	100	0.94	0.04956
4:175804842:G:A	50	100	0.99	0.1434
4:175804871:C:T	50	100	1	0.4601
4:175804887:C:T	50	100	1	0.3889
4:175804918:G:A	50	100	0.95	0.03377
4:175805062:A:G	50	100	1	0.4599
4:175805128:T:A	50	100	1	0.3736
4:175805208:A:T	50	100	1	0.4601
4:175805455:A:T	50	100	0.98	0.1443
4:175806750:C:T	50	100	1	0.4602
4:175807190:G:A	50	100	0.99	0.01289
4:175807191:G:A	50	100	0.66	0.01598
4:175807425:T:C	50	98	0.99	0.3184
4:175807463:C:A	50	100	0.96	0.06463
4:175807763:G:A	50	100	1	0.4602
4:175807930:G:A	50	100	1	0.4611
4:175807994:G:C	50	100	1	0.4595
4:175808183:T:G	50	100	0.95	0.03903
4:175808753:G:A	50	100	0.99	0.06972
4:175808943:C:A	50	100	1	0.4601
4:175808979:G:A	50	100	0.98	0.01216
4:175809159:T:A	50	100	0.99	0.4659
4:175810250:G:A	50	100	0.97	0.07226
4:175811426:C:T	50	100	0.98	0.01271
4:175812315:T:G	41	92.7	0.6	0.05138
4:175813224:G:C	50	100	0.95	0.03522
4:175814102:T:C	50	98	0.95	0.02342
4:175814184:T:C	50	100	0.99	0.468
4:175814186:A:G	50	100	0.98	0.3125
4:175814816:A:C	50	100	0.98	0.2979
4:175815124:C:T	50	100	0.99	0.0699
4:175815566:T:C	50	100	0.98	0.2994
4:175815810:C:T	50	100	0.98	0.1434
4:175816052:A:G	50	100	0.98	0.4523
4:175816308:C:T	50	100	0.99	0.0699
4:175817063:G:T	50	98	0.91	0.03667
4:175817082:T:A	50	100	1	0.2128
4:175817157:C:G	50	100	0.98	0.2246
4:175817170:A:G	50	100	1	0.1585
4:175817283:G:A	50	98	0.96	0.02778
4:175817380:G:A	50	100	1	0.136
4:175817390:A:G	50	100	1	0.136
4:175818454:T:G	50	98	0.88	0.02633
4:175818456:G:T	50	100	0.94	0.2776
4:175818603:T:C	50	100	1	0.209
4:175819084:G:A	50	100	0.89	0.03468
4:175819253:T:C	50	100	0.94	0.2418
4:175819900:A:T	50	100	0.99	0.1774
4:175820346:T:C	50	100	1	0.2141
4:175820582:C:A	50	100	1	0.2142
4:175820648:C:T	50	100	0.98	0.07662
4:175820693:T:C	50	100	1	0.2141
4:175820867:A:T	50	100	0.87	0.02033
4:175821785:C:T	50	100	1	0.2102
4:175823388:G:A	50	100	0.98	0.09277
4:175823893:T:C	50	100	0.99	0.2115
4:175823911:C:T	50	100	0.98	0.08043
4:175824140:T:C	50	100	0.99	0.0699
4:175824590:T:G	50	100	0.98	0.2146
4:175824596:G:A	50	100	0.98	0.2146
4:175824722:A:C	50	98	0.97	0.2055
4:175825135:T:C	50	100	0.98	0.0699
4:175825233:A:G	50	100	0.96	0.01198
4:175825344:A:T	50	100	0.96	0.03268
4:175825562:A:G	50	98	0.96	0.1685
4:175825648:C:T	50	100	0.95	0.04012
4:175825719:C:T	50	100	0.87	0.04267
4:175825892:A:T	50	100	0.94	0.03322
4:175826022:A:G	50	100	0.96	0.2157
4:175826176:C:A	50	90	0.93	0.1367
4:175826518:G:A	50	100	0.91	0.0187
4:175826590:G:T	50	100	0.91	0.0187
4:175826641:G:A	50	100	0.97	0.04321
4:175826927:C:T	50	100	0.96	0.03831
4:175827198:T:G	50	100	0.96	0.03468
4:175827279:C:T	50	100	0.96	0.03722
4:175827335:G:A	50	100	0.96	0.03377
4:175827421:G:A	50	100	0.94	0.04484
4:175827784:G:A	50	100	0.95	0.1736
4:175828018:C:T	50	100	0.97	0.03359
4:175828289:T:C	50	100	0.97	0.04993
4:175828483:A:G	50	100	0.91	0.01289
4:175828846:C:T	50	100	0.97	0.0354
4:175829015:C:T	50	100	0.98	0.04866
4:175829016:C:G	50	100	0.98	0.04866
4:175829020:C:T	50	98	0.88	0.06954
4:175829050:A:G	50	100	0.93	0.09586
4:175829078:C:A	50	100	0.97	0.2248
4:175829150:G:A	50	100	0.97	0.03613
4:175829555:G:A	50	100	0.98	0.03613
4:175829559:G:A	50	100	0.98	0.07389
4:175829932:T:C	50	100	0.98	0.03613
4:175830034:T:C	50	100	0.96	0.01307
4:175830183:G:A	50	100	0.98	0.04902
4:175830645:A:G	50	100	0.81	0.01616
4:175830658:G:A	50	100	0.94	0.01307
4:175830732:T:G	50	100	0.94	0.01307
4:175830912:G:T	50	100	0.98	0.03849
4:175831540:C:A	50	100	0.93	0.01307
4:175831619:G:A	50	100	0.93	0.01307
4:175831746:G:T	49	98	0.96	0.0423
4:175831945:T:C	50	100	0.98	0.03776
4:175832011:G:A	50	100	0.96	0.2228
4:175832142:A:G	50	100	0.97	0.08152
4:175832311:G:A	50	100	0.95	0.06917
4:175832613:G:C	50	100	0.98	0.01362
4:175832788:G:A	50	100	0.98	0.01362
4:175832851:A:T	50	100	0.98	0.01344
4:175832942:C:T	50	92	0.92	0.4822
4:175833227:C:G	50	100	0.9	0.07625
4:175833524:C:T	50	94	0.93	0.2856
4:175833758:A:G	50	100	0.92	0.01289
4:175834201:A:C	50	94	0.94	0.3016
4:175834857:G:T	50	100	0.87	0.01235
4:175835068:C:T	50	100	0.85	0.01035
4:175835443:A:T	50	98	0.87	0.06681
4:175835553:C:T	50	98	0.79	0.02705
4:175836211:C:G	50	100	1	0.04593
4:175836857:T:C	50	100	0.98	0.3315
4:175837121:A:G	50	98	0.91	0.1062
4:175837157:A:G	50	98	0.98	0.01089
4:175837341:C:T	50	98	0.92	0.1062
4:175837343:A:G	50	100	0.9	0.01543
4:175837395:G:A	50	100	0.98	0.3317
4:175837460:T:C	50	98	0.98	0.3631
4:175837946:T:C	50	100	1	0.04484
4:175838019:T:C	50	98	0.78	0.04884
4:175838112:G:C	50	90	0.82	0.1514
4:175838114:C:G	49	95.9	0.76	0.0472
4:175838408:G:A	50	100	0.96	0.01688
4:175838610:T:G	50	98	0.84	0.06754
4:175840866:T:C	50	100	0.92	0.1147
4:175840921:T:G	50	100	1	0.01053
4:175841131:A:G	50	100	0.99	0.2495
4:175841151:C:T	50	100	1	0.02269
4:175841461:A:G	50	98	0.7	0.04666
4:175841884:T:C	50	100	1	0.07843
4:175842091:T:A	50	100	1	0.0305
4:175842343:T:A	50	100	0.99	0.04484
4:175842501:G:C	50	100	0.99	0.07807
4:175842708:T:A	50	100	1	0.07843
4:175842933:T:G	50	100	0.99	0.3502
4:175843037:A:G	50	100	1	0.03341
4:175843070:G:T	50	100	0.99	0.4432
4:175843428:T:C	50	100	1	0.07843
4:175843469:C:T	50	100	1	0.0305
4:175843705:C:T	50	100	1	0.07843
4:175844031:C:T	50	100	1	0.07843
4:175844549:A:G	50	100	1	0.04484
4:175844879:T:C	50	100	0.99	0.01888
4:175845217:T:C	50	96	0.81	0.04484
4:175845385:C:T	50	100	1	0.01089
4:175845518:A:G	50	100	1	0.01053
4:175845645:C:T	50	100	0.99	0.3647
4:175845697:T:C	50	100	0.99	0.01725
4:175845791:T:C	50	100	0.78	0.0345
4:175845899:A:G	50	100	0.99	0.3195
4:175846058:C:G	50	100	0.99	0.3348
4:175846381:A:G	50	100	1	0.01053
4:175846633:T:G	50	100	0.99	0.4461
4:175846719:T:C	50	98	0.99	0.3647
4:175846852:G:A	50	100	1	0.04484
4:175847013:C:T	50	100	1	0.3647
4:175847289:T:C	50	100	1	0.03032
4:175847485:G:A	50	100	1	0.01053
4:175847592:A:G	50	100	0.99	0.4457
4:175847828:A:T	50	100	0.92	0.02814
4:175847970:G:C	50	100	0.99	0.3346
4:175848172:C:T	50	100	0.99	0.03468
4:175848183:G:A	50	100	1	0.03032
4:175848270:G:C	50	100	0.99	0.3197
4:175848480:G:A	50	100	0.94	0.02487
4:175848539:C:T	50	100	0.99	0.4428
4:175848775:C:A	50	100	0.99	0.01888
4:175848875:C:T	50	100	0.99	0.3629
4:175849017:T:C	50	100	0.94	0.01725
4:175849227:T:C	50	100	1	0.01053
4:175849256:T:A	50	100	1	0.01053
4:175849262:C:G	50	98	0.99	0.4283
4:175849611:T:C	50	100	1	0.01071
4:175849788:G:C	50	100	0.85	0.01126
4:175850063:C:G	50	98	0.99	0.3954
4:175850146:C:A	50	100	1	0.04484
4:175851014:A:G	50	98	0.93	0.0374
4:175851063:A:G	50	100	1	0.0443
4:175851101:G:C	50	100	1	0.03086
4:175851162:G:T	50	100	0.88	0.06518
4:175851356:A:G	49	93.9	0.97	0.3469
4:175851430:G:A	50	100	1	0.01071
4:175851618:T:G	50	100	1	0.03086
4:175851714:G:T	50	100	1	0.04212
4:175852012:G:A	50	100	1	0.02142
4:175852363:C:T	50	100	1	0.0305
4:175852379:G:A	50	100	0.99	0.01071
4:175852917:G:T	50	100	1	0.03068
4:175853733:G:A	50	100	0.98	0.01707
4:175856811:G:A	50	98	0.92	0.2362
4:175856892:G:A	50	100	0.98	0.3321
4:175857749:A:C	50	100	1	0.0305
4:175857855:C:A	50	100	1	0.0305
4:175857930:T:C	50	100	0.97	0.01416
4:175858109:A:T	50	98	0.9	0.1396
4:175858322:A:G	50	100	1	0.03341
4:175858510:C:T	50	98	0.94	0.236
4:175858511:G:T	50	100	1	0.0305
4:175859387:C:T	50	100	0.99	0.03123
4:175859452:C:T	50	96	0.87	0.0167
4:175859594:A:G	50	100	1	0.03068
4:175859884:G:A	50	100	1	0.03068
4:175860056:A:G	50	100	1	0.03068
4:175860903:T:C	50	98	0.93	0.1251
4:175861418:A:G	50	98	0.99	0.3339
4:175861853:G:A	50	100	0.98	0.01053
4:175862297:G:A	50	100	0.99	0.3658
4:175862819:G:T	50	100	1	0.04176
4:175863063:C:A	50	100	0.99	0.3337
4:175863630:T:C	50	100	0.99	0.0216
4:175863912:G:A	50	100	1	0.03341
4:175863957:C:G	50	98	0.93	0.1249
4:175864215:G:T	50	100	0.97	0.01344
4:175864358:G:A	50	100	1	0.04031
4:175864526:G:C	50	100	0.98	0.04176
4:175864761:A:G	50	100	1	0.03468
4:175864875:C:T	50	100	0.96	0.01071
4:175864999:C:T	50	100	0.99	0.03286
4:175865372:A:T	50	100	1	0.03486
4:175865550:C:T	50	100	1	0.04031
4:175866069:A:T	50	100	0.99	0.01053
4:175866568:A:G	50	100	0.99	0.3655
4:175866632:T:C	50	100	1	0.03486
4:175867095:C:T	50	100	0.94	0.04611
4:175867144:T:C	50	100	1	0.04176
4:175867194:G:C	50	100	0.99	0.4441
4:175867221:C:T	50	100	0.98	0.01053
4:175867273:G:A	50	100	1	0.0345
4:175867345:T:C	50	100	1	0.04176
4:175867619:T:C	50	100	1	0.0305
4:175868048:C:T	50	100	1	0.0305
4:175868500:G:A	50	100	0.99	0.03341
4:175869525:G:A	50	100	1	0.04176
4:175869781:C:A	50	98	0.86	0.0443
4:175869791:T:C	50	100	1	0.03504
4:175870597:G:T	50	100	0.97	0.01452
4:175870634:C:T	50	100	1	0.04103
4:175870747:C:T	50	100	0.98	0.409
4:175871043:T:C	50	100	0.98	0.2999
4:175871245:C:A	50	100	0.99	0.4401
4:175871609:T:G	49	100	1	0.07716
4:175871949:C:A	50	100	1	0.03086
4:175872128:G:T	50	100	1	0.07716
4:175872193:C:T	50	100	0.98	0.3669
4:175872904:T:C	50	100	0.98	0.3671
4:175873579:G:T	50	100	0.98	0.4439
4:175873922:T:C	50	100	0.96	0.04212
4:175874275:A:G	50	100	0.93	0.1621
4:175874291:G:A	50	100	0.88	0.0345
4:175874374:A:C	50	100	1	0.03431
4:175874395:G:C	50	100	0.92	0.01598
4:175874644:C:T	50	98	0.84	0.02088
4:175874740:T:C	50	96	0.96	0.1055
4:175874747:G:A	50	98	0.9	0.4622
4:175875082:T:A	50	100	0.91	0.01924
4:175875432:T:C	50	100	0.97	0.0305
4:175875604:C:T	50	100	0.85	0.01634
4:175875852:C:T	50	98	0.99	0.4813
4:175876074:T:C	50	98	0.99	0.4769
4:175876507:T:G	50	100	1	0.05065
4:175876544:G:C	50	100	1	0.0305
4:175876583:C:A	50	94	0.97	0.04394
4:175876627:A:T	50	96	0.97	0.04739
4:175876784:T:A	50	100	1	0.03123
4:175877062:A:G	50	100	1	0.0305
4:175877378:A:G	50	100	0.97	0.0305
4:175877547:A:G	50	100	1	0.0305
4:175877569:G:A	50	96	0.98	0.4423
4:175877881:C:T	50	96	0.98	0.1233
4:175878195:C:A	50	100	1	0.01652
4:175878227:G:C	50	100	0.8	0.02324
4:175878338:G:A	50	96	0.99	0.4463
4:175878630:G:A	50	100	1	0.0305
4:175878685:G:T	50	100	0.98	0.01943
4:175879177:C:G	50	100	1	0.0305
4:175879205:C:T	50	98	0.97	0.4076
4:175879260:T:C	50	100	1	0.0305
4:175879263:A:G	50	98	0.98	0.4811
4:175879577:G:A	50	98	0.98	0.02015
4:175879750:T:A	50	98	0.97	0.04139
4:175879819:C:T	50	100	1	0.04121
4:175880071:C:T	50	100	1	0.09205
4:175880242:G:C	50	100	1	0.05065
4:175880270:T:C	50	94	0.96	0.189
4:175880470:T:C	50	100	1	0.0305
4:175880485:T:C	49	95.9	0.99	0.2545
4:175881169:A:G	50	98	0.97	0.04139
4:175881386:C:A	50	96	0.98	0.4481
4:175881459:G:A	50	98	1	0.03068
4:175882627:T:C	50	100	0.98	0.0472
4:175882901:C:T	50	94	0.97	0.4468
4:175883019:T:C	50	100	0.98	0.01507
4:175884224:C:T	50	100	0.86	0.01652
4:175884256:C:T	50	98	0.97	0.4936
4:175884273:C:A	50	100	1	0.02142
4:175884334:T:C	50	94	0.95	0.1737
4:175884824:G:A	50	100	0.88	0.06082
4:175885031:C:T	50	100	1	0.04375
4:175885268:C:T	50	100	1	0.04375
4:175885279:G:A	50	100	0.87	0.01198
4:175885767:C:T	50	100	0.94	0.01997
4:175885872:T:C	50	94	0.95	0.1736
4:175886091:G:T	50	100	1	0.04375
4:175886096:C:A	50	100	1	0.04375
4:175886290:A:G	50	100	1	0.02233
4:175887302:G:A	49	95.9	0.93	0.09205
4:175887387:T:C	49	95.9	0.93	0.09895
4:175887440:C:T	50	100	1	0.04394
4:175887502:C:T	50	100	0.98	0.01325
4:175887556:T:A	50	100	1	0.04394
4:175887563:A:T	50	100	1	0.04394
4:175887769:A:T	50	98	0.97	0.4946
4:175887994:A:G	50	100	0.72	0.01107
4:175888203:A:G	50	100	1	0.04412
4:175888851:C:T	50	100	0.9	0.01253
4:175888935:C:A	50	100	1	0.02233
4:175888997:G:A	50	100	1	0.04394
4:175889952:A:G	50	100	1	0.04394
4:175890453:A:G	50	100	0.87	0.05574
4:175890630:A:C	50	100	1	0.01743
4:175891322:G:A	50	100	0.93	0.06155
4:175891601:T:C	50	100	0.99	0.04357
4:175892399:C:T	50	100	1	0.01688
4:175892461:A:T	50	100	1	0.02179
4:175892815:G:A	50	100	0.84	0.02215
4:175893145:A:C	50	100	0.75	0.01107
4:175893365:T:C	50	100	1	0.02124
4:175893541:T:C	50	100	0.92	0.01253
4:175893550:T:G	50	100	1	0.06536
4:175893552:C:A	50	100	0.94	0.01743
4:175893578:C:G	50	98	1	0.01652
4:175893631:T:C	50	100	1	0.02124
4:175893864:G:A	50	100	1	0.01852
4:175893889:G:T	50	100	1	0.0443
4:175893960:C:A	50	100	1	0.06282
4:175893981:T:C	50	100	1	0.06554
4:175893989:G:A	50	100	1	0.01598
4:175894071:C:A	50	98	0.74	0.01035
4:175894195:G:A	50	98	0.97	0.4662
4:175894584:A:C	50	100	1	0.0216
4:175894729:C:T	50	100	1	0.06554
4:175894741:G:A	50	100	1	0.06554
4:175894786:C:T	50	100	1	0.06554
4:175894792:C:T	50	100	0.9	0.01035
4:175895169:T:C	50	100	1	0.02124
4:175895872:C:T	50	100	1	0.04448
4:175896245:T:G	50	98	0.96	0.4461
4:175896768:A:G	50	100	0.99	0.1129
4:175896874:A:G	50	100	0.99	0.04085
4:175896938:T:G	50	100	1	0.04448
4:175896998:T:C	50	98	1	0.04448
4:175897118:T:C	50	100	1	0.04448
4:175897489:T:G	50	100	1	0.04448
4:175897720:C:T	50	100	0.95	0.1511
4:175897780:A:C	50	100	0.99	0.04466
4:175898286:C:T	50	100	0.67	0.02142
4:175898503:A:G	50	94	0.89	0.3188
4:175898808:A:G	50	100	0.93	0.1109
4:175898877:C:T	50	96	0.82	0.03159
4:175898898:C:T	50	94	0.88	0.4971
4:175898944:A:G	50	98	0.92	0.1275
4:175899079:T:C	50	100	0.83	0.03704
4:175899114:C:T	50	98	0.94	0.4951
4:175899383:A:G	50	98	0.95	0.4779
4:175899738:A:G	50	94	0.93	0.26
4:175899890:G:T	50	100	0.94	0.04394
4:175899912:A:C	50	100	0.89	0.01253
4:175899946:G:T	50	98	0.97	0.4817
4:175900134:G:A	50	100	0.74	0.03086
4:175900228:G:A	50	98	0.96	0.4824
4:175900537:T:C	50	100	0.94	0.04575
4:175900667:T:C	50	100	0.9	0.01271
4:175900678:A:G	50	98	0.96	0.4936
4:175900817:C:T	50	100	0.93	0.04375
4:175900834:A:C	50	100	0.96	0.4472
4:175901196:A:G	50	100	0.95	0.4987
4:175901511:T:A	50	100	0.96	0.4936
4:175902264:G:T	50	100	0.92	0.0748
4:175902292:T:C	50	98	0.9	0.2415
4:175902299:T:G	50	100	0.96	0.4971
4:175902500:C:T	50	100	0.96	0.4889
4:175902619:C:T	50	96	0.89	0.3224
4:175903502:G:A	50	100	0.95	0.4829
4:175903687:C:T	50	98	0.92	0.01398
4:175903889:C:T	50	98	0.93	0.4713
4:175904070:G:A	50	96	0.93	0.2507
4:175904151:A:T	50	96	0.93	0.2502
4:175904466:A:C	50	100	0.73	0.01434
4:175904536:A:G	50	96	0.91	0.2286
4:175904928:T:C	50	100	0.95	0.02887
4:175905259:C:T	50	96	0.73	0.03686
4:175905999:T:G	50	98	0.72	0.01434
4:175906120:T:A	50	100	0.8	0.01634
4:175906211:G:C	50	100	0.83	0.01325
4:175906316:G:A	50	98	0.91	0.08206
4:175906449:T:C	50	98	0.83	0.01452
4:175906591:C:T	50	100	0.66	0.01071
4:175906899:G:A	50	98	0.94	0.04521
4:175906907:T:C	50	96	0.78	0.01779
4:175907024:A:C	50	98	0.92	0.04521
4:175907374:C:T	50	98	0.87	0.02633
4:175907388:G:A	50	98	0.87	0.02614
4:175907430:C:T	50	100	0.94	0.07153
4:175907548:C:A	50	96	0.87	0.08769
4:175907718:A:C	50	98	0.88	0.02614
4:175907799:T:A	50	98	0.78	0.01816
4:175908026:T:G	50	98	0.85	0.01834
4:175908162:C:G	50	98	0.85	0.01888
4:175908220:T:A	50	98	0.95	0.04521
4:175908625:G:A	50	98	0.9	0.02614
4:175908685:A:T	50	100	0.85	0.01344
4:175908792:A:T	50	100	0.89	0.03994
4:175908892:G:A	50	98	0.9	0.02633
4:175909362:G:T	50	98	0.88	0.07516
4:175909537:C:T	50	100	0.89	0.0719
4:175909620:T:A	50	98	0.89	0.02669
4:175909733:T:G	50	100	0.85	0.03286
4:175910238:C:G	50	94	0.85	0.09187
4:175910714:A:C	50	96	0.89	0.08261
4:175910940:C:T	50	100	0.97	0.02923
4:175911046:T:A	50	96	0.89	0.07153
4:175911064:C:T	50	98	0.96	0.1658
4:175911410:A:G	50	98	0.95	0.173
4:175911546:T:C	50	100	0.97	0.02977
4:175911748:C:T	50	98	0.95	0.1672
4:175911803:G:C	50	98	0.95	0.1718
4:175911807:T:C	50	98	0.95	0.1721
4:175911967:A:T	50	100	0.89	0.04793
4:175912067:A:G	50	96	0.96	0.3557
4:175912860:C:T	50	96	0.92	0.1196
4:175912908:C:A	50	96	0.95	0.08515
4:175913005:C:T	50	96	0.88	0.01834
4:175913429:T:G	50	96	0.92	0.1294
4:175913516:A:G	50	98	0.93	0.04593
4:175913862:C:T	50	100	0.89	0.05374
4:175914333:T:G	50	98	0.93	0.0846
4:175914737:C:T	50	98	0.91	0.07643
4:175915107:A:G	50	96	0.84	0.0955
4:175915228:T:A	50	100	0.93	0.05991
4:175915358:C:T	50	98	0.84	0.0423
4:175915380:G:A	50	100	0.93	0.05973
4:175915406:C:T	50	100	0.91	0.01126
4:175915533:T:C	50	98	0.85	0.1264
4:175916638:C:A	50	100	0.95	0.478
4:175916907:T:C	50	100	0.93	0.06137
4:175917286:T:A	50	100	0.88	0.0374
4:175917455:A:C	50	100	0.94	0.01961
4:175917539:T:C	50	100	0.94	0.2928
4:175918116:G:A	50	100	0.99	0.02614
4:175918184:A:G	50	98	0.96	0.1816
4:175918373:A:G	50	100	0.93	0.04158
4:175918511:A:C	50	98	0.95	0.4099
4:175918514:A:C	50	100	0.91	0.01616
4:175918515:A:G	50	100	0.97	0.02959
4:175918593:C:A	50	100	0.96	0.04012
4:175918874:A:C	50	100	0.96	0.04012
4:175918983:T:G	50	100	0.96	0.03123
4:175919187:T:G	50	100	1	0.02596
4:175919190:T:A	50	100	0.96	0.03123
4:175919665:C:T	50	100	0.98	0.1554
4:175920087:A:G	50	98	0.94	0.1233
4:175920613:C:T	50	100	0.92	0.02778
4:175920675:C:T	50	100	1	0.02596
4:175921106:C:T	50	100	0.93	0.04448
4:175921204:A:G	50	100	0.93	0.03776
4:175921246:A:T	50	100	0.99	0.1402
4:175921276:T:C	50	100	0.93	0.03776
4:175921801:T:C	50	100	0.99	0.2932
4:175922064:C:G	50	100	1	0.02596
4:175922239:C:T	50	100	0.99	0.4998
4:175922384:C:T	50	96	0.74	0.04539
4:175922541:C:T	50	100	1	0.02596
4:175922595:T:C	50	100	0.94	0.4112
4:175923188:A:G	50	100	1	0.02596
4:175923488:C:T	50	100	0.99	0.2938
4:175923525:G:T	50	100	0.98	0.4973
4:175923526:T:G	50	100	0.92	0.01344
4:175924003:G:A	50	100	0.98	0.4855
4:175924053:G:A	50	100	0.98	0.1483
4:175924525:C:T	50	98	0.68	0.02088
4:175924713:G:A	50	100	0.98	0.1089
4:175925230:T:A	50	100	1	0.02578
4:175925518:G:C	50	100	1	0.04103
4:175925822:C:A	50	100	1	0.04103
4:175926099:G:A	50	100	0.98	0.02578
4:175926342:T:C	50	100	1	0.04103
4:175926450:G:A	50	100	1	0.04103
4:175926458:C:T	50	100	1	0.04103
4:175926514:A:G	50	100	1	0.0443
4:175926579:A:C	50	100	1	0.0443
4:175926849:T:C	50	98	0.98	0.2068
4:175927127:T:G	50	100	1	0.04103
4:175927332:G:C	50	100	1	0.03794
4:175927611:A:G	50	100	1	0.04103
4:175927683:G:A	50	100	1	0.04103
4:175927766:T:C	50	100	0.98	0.02578
4:175927891:A:T	50	100	1	0.01253
4:175928364:C:T	50	96	0.98	0.1598
4:175928951:T:G	50	100	0.98	0.02578
4:175929045:T:C	50	98	0.97	0.1561
4:175929836:T:C	50	100	0.98	0.02015
4:175929894:A:T	50	100	0.96	0.1819
4:175930435:T:G	50	80	0.87	0.3804
4:175930862:T:C	50	100	0.98	0.04103
4:175931675:C:T	43	93	0.7	0.02033
4:175931677:C:T	44	93.2	0.83	0.07807
4:175931685:C:A	49	87.8	0.88	0.4577
4:175931705:C:T	49	91.8	0.83	0.02451
4:175931707:C:T	50	88	0.88	0.1142
4:175931709:C:T	50	90	0.88	0.1467
4:175931711:T:C	49	85.7	0.91	0.4949
4:175931713:T:C	44	95.5	0.85	0.02415
4:175932106:A:G	50	100	0.97	0.01961
4:175932135:A:G	49	100	0.96	0.181
4:175932152:G:C	50	100	1	0.03105
4:175933026:A:G	50	100	0.98	0.179
4:175933628:C:T	50	98	0.96	0.05465
4:175933833:T:C	50	98	0.99	0.06536
4:175933925:A:C	50	100	0.99	0.07044
4:175934070:C:T	50	98	0.97	0.1374
4:175934228:T:C	50	100	1	0.01489
4:175934265:T:C	50	100	1	0.07044
4:175934288:C:G	50	98	0.99	0.02905
4:175934716:C:T	50	100	1	0.01598
4:175935057:T:C	50	100	0.97	0.01943
4:175935645:C:A	50	100	0.99	0.02451
4:175935960:A:G	50	100	0.98	0.4897
4:175936007:A:T	50	100	0.98	0.07171
4:175936024:G:A	50	100	1	0.06754
4:175936153:A:C	50	100	1	0.07026
4:175936230:C:T	50	100	0.99	0.03359
4:175936260:C:G	50	98	0.99	0.03341
4:175936263:G:A	50	98	0.9	0.01888
4:175936285:G:A	47	95.7	0.98	0.09949
4:175936890:C:A	50	100	1	0.06645
4:175937057:T:G	50	100	1	0.06917
4:175937096:T:G	50	100	0.97	0.05338
4:175937124:A:G	50	100	1	0.06917
4:175937870:C:A	50	100	0.99	0.1687
4:175937875:A:T	50	100	0.99	0.1683
4:175937989:T:G	50	100	0.79	0.01416
4:175938115:T:C	50	100	0.95	0.01816
4:175938183:T:A	50	100	1	0.06645
4:175938229:G:T	50	100	0.99	0.02451
4:175938438:C:T	50	100	1	0.06935
4:175938481:A:G	50	100	0.98	0.06554
4:175938516:T:A	50	100	0.99	0.06954
4:175938607:T:C	50	100	0.98	0.4096
4:175938841:A:G	50	100	0.99	0.2402
4:175939161:C:A	50	98	1	0.03958
4:175939178:T:A	50	100	1	0.06917
4:175939232:A:G	50	100	0.96	0.01253
4:175939313:T:C	50	100	1	0.06917
4:175939827:G:T	50	100	1	0.06536
4:175939839:T:G	50	100	0.97	0.06826
4:175939857:A:G	50	100	1	0.06536
4:175940035:G:C	50	100	1	0.06917
4:175940150:G:A	50	100	0.99	0.2938
4:175940247:G:A	50	100	0.99	0.0236
4:175940620:C:A	50	100	0.99	0.4862
4:175940638:A:G	50	100	0.97	0.06736
4:175940796:A:G	50	96	0.94	0.02124
4:175940887:G:A	50	100	0.98	0.05338
4:175941389:T:C	50	100	0.94	0.01761
4:175941643:T:C	50	100	1	0.09895
4:175941694:G:A	50	100	0.98	0.06736
4:175941706:G:T	50	100	0.97	0.06627
4:175941969:C:T	50	100	0.96	0.02651
4:175942192:A:C	50	100	0.97	0.07171
4:175942336:C:T	50	100	0.98	0.1558
4:175943020:G:T	50	98	0.81	0.07444
4:175943458:G:A	50	100	0.98	0.09895
4:175943674:G:A	50	100	0.97	0.06427
4:175943850:T:C	50	100	1	0.4673
4:175943887:G:A	50	98	0.99	0.1229
4:175943952:A:G	50	100	0.96	0.02578
4:175944420:C:T	50	100	1	0.0158
4:175944494:T:C	50	100	0.99	0.06718
4:175944602:G:A	50	100	0.99	0.0394
4:175944615:A:T	50	100	1	0.4512
4:175944825:C:T	50	100	1	0.06427
4:175945159:G:A	50	100	0.96	0.05392
4:175945252:G:A	50	98	1	0.06772
4:175945307:C:T	50	100	0.96	0.01761
4:175945308:A:G	50	100	0.99	0.2958
4:175945472:C:T	50	100	1	0.06808
4:175945649:T:C	50	100	0.89	0.01144
4:175945939:T:C	48	100	1	0.06808
4:175946011:T:C	50	100	1	0.01961
4:175946012:T:C	49	100	1	0.06808
4:175946030:A:G	49	100	1	0.06808
4:175946174:C:T	50	100	1	0.06826
4:175946291:T:C	50	100	1	0.06826
4:175946473:A:G	50	100	1	0.4711
4:175947028:G:A	50	100	1	0.06572
4:175947043:T:C	50	100	1	0.06845
4:175947210:G:A	50	100	0.99	0.486
4:175947664:G:A	50	100	1	0.02687
4:175947819:T:G	50	100	1	0.06845
4:175947980:T:C	50	100	1	0.09895
4:175948101:G:A	50	100	1	0.1578
4:175948411:T:C	50	100	0.96	0.03849
4:175948535:G:A	50	98	0.76	0.02687
4:175948631:C:T	50	100	1	0.06845
4:175948824:C:T	50	100	1	0.06845
4:175948955:G:C	50	100	1	0.01452
4:175949070:A:G	50	100	1	0.06845
4:175949293:G:A	50	100	1	0.02088
4:175949316:T:A	50	100	1	0.06845
4:175949396:T:C	50	100	1	0.1672
4:175949819:T:C	50	100	1	0.06845
4:175949971:G:A	50	100	1	0.1578
4:175950415:T:A	50	100	1	0.02705
4:175950985:T:C	50	98	1	0.03177
4:175951076:A:G	50	100	1	0.06845
4:175951078:T:C	50	100	1	0.06863
4:175951386:G:A	50	100	0.97	0.065
4:175951464:G:A	50	100	0.99	0.01779
4:175951500:C:T	50	100	0.98	0.09804
4:175951769:G:A	50	100	0.99	0.4891
4:175952050:C:T	50	100	0.78	0.01452
4:175952322:C:T	50	100	0.89	0.0256
4:175952388:T:C	50	100	1	0.06572
4:175952762:C:T	50	100	1	0.484
4:175952773:T:C	50	100	1	0.4887
4:175952775:G:A	50	100	0.68	0.02015
4:175953030:T:A	50	96	0.96	0.06736
4:175953031:A:T	42	78.6	0.61	0.03214
4:175953439:A:G	50	100	1	0.215
4:175953471:C:T	50	100	1	0.4838
4:175953635:C:G	50	100	1	0.4838
4:175953754:T:C	50	100	1	0.06427
4:175954236:C:T	50	100	1	0.4838
4:175954452:C:T	50	100	0.95	0.02197
4:175954644:G:C	50	100	1	0.1245
4:175954754:T:G	50	100	0.98	0.01997
4:175954989:C:T	50	100	1	0.02596
4:175955118:A:G	50	100	0.99	0.0187
4:175955395:T:C	50	100	0.99	0.09804
4:175955580:G:A	50	98	0.89	0.01471
4:175956003:C:G	50	100	1	0.0187
4:175956196:C:T	50	100	1	0.09277
4:175956406:C:T	50	100	1	0.0187
4:175956436:C:A	50	100	1	0.07916
4:175956640:G:A	50	100	1	0.0187
4:175956820:T:G	50	100	1	0.3379
4:175957197:C:T	50	100	0.99	0.2004
4:175957387:C:T	50	100	0.98	0.07952
4:175957986:G:A	50	100	0.98	0.08224
4:175958717:T:G	50	100	1	0.08406
4:175958824:A:T	50	100	0.95	0.03468
4:175959200:C:T	50	100	1	0.08805
4:175961170:A:T	50	100	0.8	0.01344
4:175961258:G:T	50	100	1	0.09277
4:175961503:C:T	50	100	0.94	0.01779
4:175961620:C:T	50	100	0.95	0.01507
4:175961720:C:T	50	98	0.99	0.2037
4:175962177:C:T	50	98	0.98	0.08315
4:175962502:C:A	50	100	1	0.08878
4:175962817:G:C	50	100	1	0.0886
4:175963161:C:T	50	100	0.98	0.02723
4:175963287:C:G	50	100	1	0.01071
4:175963310:G:A	50	100	0.98	0.07988
4:175963318:C:T	50	100	0.99	0.02723
4:175963341:A:G	50	100	1	0.01071
4:175963403:C:T	50	100	0.98	0.09405
4:175964203:C:T	50	100	0.75	0.03123
4:175964465:C:T	50	96	0.88	0.1917
4:175964744:A:G	50	100	0.99	0.228
4:175965295:A:G	50	100	0.98	0.07952
4:175965616:T:C	50	92	0.96	0.09296
4:175965617:T:C	49	98	0.98	0.02306
4:175965726:T:G	50	100	0.97	0.219
4:175965759:A:G	50	100	0.99	0.05937
4:175966010:T:G	50	100	0.98	0.09223
4:175966261:G:C	50	100	1	0.06409
4:175966465:G:A	49	100	1	0.06409
4:175966577:T:C	50	100	1	0.06409
4:175966629:A:G	50	100	1	0.06409
4:175966974:C:T	50	100	0.99	0.02614
4:175967207:T:C	50	100	1	0.04975
4:175967398:G:A	50	100	1	0.05683
4:175967432:C:T	50	100	1	0.02596
4:175967953:A:G	50	100	1	0.06445
4:175967954:C:A	50	100	1	0.06427
4:175968090:G:T	50	100	1	0.01688
4:175968350:A:C	50	100	0.96	0.01961
4:175969031:C:T	50	100	1	0.06518
4:175969507:G:A	50	100	0.98	0.104
4:175969581:G:T	50	100	1	0.05664
4:175969711:A:C	50	100	1	0.0158
4:175969774:C:T	50	100	1	0.01598
4:175969775:G:A	50	100	0.95	0.01398
4:175969821:A:T	50	100	0.98	0.104
4:175970218:T:G	50	98	0.85	0.01307
4:175970241:C:T	50	100	0.97	0.01707
4:175970477:G:T	50	100	1	0.09187
4:175971118:T:C	50	100	0.99	0.06463
4:175971120:A:G	50	100	0.99	0.01834
4:175971743:G:A	50	100	0.98	0.2124
4:175971796:T:C	50	100	0.97	0.04521
4:175972164:A:G	50	100	1	0.02088
4:175972225:T:A	50	98	0.82	0.05683
4:175972296:T:C	50	100	1	0.0158
4:175972424:T:C	50	100	0.97	0.216
4:175972452:G:A	50	96	0.97	0.12
4:175972746:C:T	50	100	1	0.01725
4:175973039:C:G	50	100	1	0.03105
4:175973482:C:A	50	100	1	0.03105
4:175973549:G:A	50	100	0.9	0.03105
4:175973551:C:T	50	100	1	0.03105
4:175973685:G:A	50	100	1	0.01816
4:175974009:G:C	50	100	1	0.03105
4:175974012:C:G	50	96	0.99	0.1362
4:175974057:A:C	50	100	1	0.03105
4:175974372:T:C	50	100	0.99	0.01416
4:175974527:G:T	50	100	1	0.03105
4:175974732:G:C	50	100	0.99	0.1187
4:175974770:C:T	50	98	0.81	0.08043
4:175975011:C:G	50	100	1	0.03105
4:175975167:C:T	49	100	0.99	0.09241
4:175975512:A:G	50	100	1	0.0138
4:175975790:A:C	50	100	1	0.05755
4:175975860:T:C	50	100	1	0.05755
4:175975900:C:T	50	100	0.98	0.06318
4:175976154:C:T	50	98	1	0.01852
4:175976231:C:G	50	100	1	0.01507
4:175976310:T:C	49	100	1	0.02832
4:175976462:A:G	50	100	0.98	0.04611
4:175976546:A:G	50	98	0.99	0.1451
4:175976586:G:T	50	100	1	0.2133
4:175976662:G:T	50	98	0.99	0.1173
4:175976717:G:T	50	100	0.98	0.06318
4:175976775:T:G	50	100	0.99	0.01271
4:175977451:T:A	50	100	1	0.0138
4:175977744:T:C	50	100	0.98	0.03214
4:175977786:T:G	50	100	1	0.1222
4:175977874:T:C	50	100	1	0.03214
4:175978104:A:T	50	100	0.99	0.02959
4:175978185:G:A	50	100	1	0.03214
4:175978300:A:C	50	100	0.96	0.01997
4:175978312:C:T	50	100	1	0.02669
4:175978400:C:A	50	100	1	0.03214
4:175978473:G:A	50	100	1	0.02687
4:175978638:G:A	50	100	1	0.02705
4:175978968:A:C	50	100	0.93	0.02052
4:175979004:G:A	50	100	0.87	0.03232
4:175979742:A:G	50	100	1	0.01707
4:175979864:G:A	50	100	1	0.09241
4:175979974:A:G	50	96	1	0.01834
4:175980577:C:T	50	100	1	0.02832
4:175980699:T:C	50	100	0.66	0.01035
4:175980920:C:G	50	100	1	0.0187
4:175981049:C:T	50	100	1	0.02814
4:175981080:A:G	50	100	1	0.1231
4:175981601:T:C	50	100	1	0.0285
4:175981617:C:T	50	100	1	0.0285
4:175981642:A:G	50	100	0.99	0.2462
4:175981942:A:T	50	100	1	0.02832
4:175982282:G:C	50	100	1	0.02723
4:175982509:T:C	50	100	1	0.02669
4:175982555:A:T	50	100	1	0.01707
4:175982565:G:A	50	100	1	0.02651
4:175982602:G:A	50	100	1	0.02669
4:175982743:A:G	50	100	0.94	0.03286
4:175982763:C:G	50	100	1	0.09241
4:175982886:G:C	50	98	0.98	0.1514
4:175982931:G:A	50	100	0.96	0.06318
4:175983028:C:T	50	100	0.96	0.063
4:175983048:A:C	50	100	0.98	0.09132
4:175983068:C:A	50	100	1	0.02669
4:175983803:T:C	50	100	0.99	0.06409
4:175984187:A:G	50	100	0.98	0.232
4:175984446:A:G	50	100	0.99	0.0256
4:175984564:A:T	50	100	0.98	0.3656
4:175985098:C:T	50	100	1	0.0167
4:175985347:A:G	50	100	0.99	0.1389
4:175985395:T:C	50	100	1	0.02542
4:175985956:C:T	50	96	0.97	0.4397
4:175986729:C:T	50	100	1	0.1064
4:175987891:A:C	50	100	1	0.03304
4:175987999:A:G	50	100	1	0.03522
4:175988063:A:G	50	100	1	0.1066
4:175988833:G:C	50	100	0.98	0.01325
4:175988918:A:C	50	100	0.99	0.152
4:175988998:T:C	50	100	1	0.1064
4:175989406:C:T	50	100	1	0.1062
4:175989419:G:C	50	100	0.99	0.1062
4:175990074:A:G	50	96	0.98	0.1425
4:175990473:A:G	50	98	1	0.1391
4:175990516:C:T	50	100	0.98	0.01307
4:175990756:T:A	50	100	1	0.02542
4:175991233:T:A	49	98	0.9	0.01707
4:175991234:T:A	50	100	0.98	0.02596
4:175991264:C:G	50	100	1	0.02542
4:175992004:C:T	50	100	0.97	0.1064
4:175992064:A:G	50	92	0.78	0.1425
4:175992715:T:C	50	96	0.98	0.1216
4:175993085:G:C	50	100	0.99	0.1396
4:175993100:C:T	50	100	0.98	0.03286
4:175993142:C:T	50	100	0.73	0.02179
4:175993379:T:C	50	100	0.95	0.0187
4:175993689:T:C	50	100	0.98	0.03341
4:175993904:T:A	50	100	0.98	0.03922
4:175994131:C:T	50	100	0.96	0.04793
4:175994238:A:G	50	100	0.98	0.03885
4:175994608:G:T	50	96	0.98	0.1213
4:175995034:G:A	50	96	0.84	0.03522
4:175995315:G:A	50	100	0.96	0.04557
4:175995463:C:T	50	98	0.84	0.09096
4:175995504:G:C	50	98	0.64	0.02741
4:175995909:G:A	50	100	0.93	0.01126
4:175995934:T:C	50	96	0.96	0.1881
4:175995939:C:T	50	100	0.95	0.03613
4:175996264:A:C	50	100	0.99	0.1447
4:175996356:A:C	50	100	0.92	0.03468
4:175996427:A:T	50	96	0.96	0.1872
4:175996467:T:C	50	100	0.98	0.06282
4:175996507:C:T	50	96	0.97	0.3359
4:175997134:G:A	50	100	0.97	0.03359
4:175997473:T:C	50	100	0.92	0.01561
4:175997532:C:T	50	96	0.97	0.1491
4:175997590:G:A	50	96	0.97	0.3359
4:175997905:C:T	50	96	0.97	0.1216
4:175997914:C:T	50	94	0.97	0.3299
4:175998446:G:A	50	100	0.92	0.02288
4:175998662:C:T	50	100	0.96	0.1071
4:175998891:A:G	50	100	0.94	0.1393
4:175999509:C:T	50	100	0.91	0.1737
4:175999875:A:G	50	100	0.88	0.0138
4:175999916:A:G	50	100	0.91	0.03032
4:176000157:C:A	50	100	0.94	0.01307
4:176000255:T:A	50	98	0.91	0.1285
4:176000578:A:G	50	98	0.9	0.03577
4:176001014:A:T	50	98	0.74	0.03014
4:176001127:A:G	50	96	0.91	0.2836
4:176001618:C:G	50	98	0.96	0.2164
4:176001665:T:C	50	98	0.98	0.1026
4:176001885:A:G	50	100	0.85	0.01652
4:176002173:G:T	50	100	0.98	0.04212
4:176002240:T:C	50	100	0.95	0.0138
4:176002952:T:C	50	100	0.97	0.1521
4:176003044:G:A	50	100	0.92	0.01816
4:176003565:C:T	50	100	0.99	0.278
4:176003875:T:C	50	100	1	0.01235
4:176004295:A:G	50	100	0.99	0.1253
4:176004712:A:G	50	100	1	0.1474
4:176004783:T:A	50	98	0.94	0.01507
4:176004955:A:T	50	100	0.99	0.3402
4:176005185:A:G	50	100	1	0.03359
4:176005481:T:C	50	100	0.93	0.01452
4:176005731:A:C	50	100	1	0.02288
4:176005795:A:G	50	100	1	0.1483
4:176005997:A:G	50	100	1	0.1672
4:176006408:A:G	50	100	0.99	0.4711
4:176007234:C:G	50	100	0.97	0.04811
4:176007305:T:C	50	100	0.96	0.03431
4:176007504:G:A	50	100	1	0.1434
4:176007506:A:G	50	100	1	0.15
4:176007532:C:T	50	100	1	0.1247
4:176007893:T:C	50	100	1	0.1498
4:176007981:T:C	50	96	0.95	0.4944
4:176009042:C:A	50	100	0.96	0.02052
4:176009153:A:T	50	100	1	0.1305
4:176009964:C:T	50	100	1	0.01344
4:176010051:G:A	50	100	1	0.1665
4:176010065:T:A	50	100	1	0.3464
4:176010321:T:C	50	100	1	0.1227
4:176010657:A:G	50	100	1	0.2907
4:176010730:G:A	50	100	1	0.01362
4:176010994:G:A	50	100	1	0.1247
4:176011031:G:A	50	100	1	0.04702
4:176011111:A:G	50	100	1	0.04702
4:176011559:C:T	50	100	0.94	0.2783
4:176011644:G:C	50	100	1	0.2907
4:176011735:A:G	50	100	1	0.04702
4:176011833:T:A	50	100	0.97	0.02959
4:176011876:G:T	50	98	0.65	0.01307
4:176012021:C:T	50	100	1	0.1245
4:176012252:T:C	50	100	1	0.4237
4:176012447:A:G	50	98	1	0.4194
4:176012451:T:C	50	98	1	0.4194
4:176012495:G:A	50	100	0.8	0.03195
4:176012853:T:A	50	100	0.99	0.03504
4:176012968:A:G	50	100	1	0.01344
4:176013072:C:T	50	100	1	0.01344
4:176013158:T:C	50	100	1	0.1222
4:176013228:T:C	50	100	1	0.3223
4:176013335:C:A	50	100	1	0.01307
4:176013395:G:A	50	100	1	0.01344
4:176013543:T:C	50	100	0.84	0.0167
4:176013563:C:G	50	100	1	0.01344
4:176013639:C:T	50	100	1	0.01344
4:176013658:G:C	50	100	1	0.1305
4:176013708:T:C	50	100	1	0.1242
4:176013738:G:C	50	100	1	0.1242
4:176013815:C:T	50	100	1	0.01307
4:176013948:G:T	50	100	0.93	0.03613
4:176014483:G:A	50	100	1	0.4682
4:176014703:A:C	50	98	1	0.01307
4:176014762:C:A	50	100	1	0.282
4:176014887:A:C	50	100	1	0.1242
4:176015082:G:T	50	100	1	0.1242
4:176015570:C:T	50	100	1	0.1244
4:176016262:G:A	50	100	0.95	0.02796
4:176016663:T:G	50	100	0.96	0.06336
4:176016726:T:A	50	100	0.97	0.03377
4:176016775:G:A	50	100	1	0.01344
4:176016811:C:G	50	100	0.98	0.0394
4:176017546:C:T	50	100	1	0.03994
4:176017598:G:A	50	100	1	0.1242
4:176017623:T:C	50	100	1	0.455
4:176017807:C:T	50	100	1	0.4552
4:176017848:T:C	50	100	1	0.4461
4:176017849:G:A	50	100	1	0.0138
4:176017935:C:T	50	100	1	0.01344
4:176018096:G:A	50	100	1	0.01362
4:176018324:T:A	50	98	1	0.1224
4:176018339:G:A	50	100	1	0.01344
4:176018597:G:T	50	100	1	0.1242
4:176018620:G:A	50	100	1	0.2827
4:176018643:G:A	50	100	1	0.4461
4:176018757:G:A	50	100	1	0.1242
4:176018881:C:G	50	100	1	0.01344
4:176019085:G:A	50	100	1	0.3217
4:176019116:C:T	50	100	1	0.01307
4:176019184:G:T	50	100	1	0.407
4:176019328:C:A	50	100	0.99	0.03885
4:176019332:C:A	50	100	1	0.061
4:176019528:A:G	50	98	0.99	0.1244
4:176019591:C:T	50	100	1	0.03341
4:176019696:C:T	50	100	0.98	0.03885
4:176019851:C:A	50	100	0.95	0.02197
4:176019939:C:G	50	100	1	0.03958
4:176020010:G:A	49	100	1	0.01307
4:176020158:T:C	50	100	1	0.2905
4:176020221:A:T	50	100	1	0.02378
4:176020253:T:C	50	98	1	0.01416
4:176020309:A:T	50	100	0.99	0.1222
4:176020318:C:A	50	100	1	0.03341
4:176020480:C:A	49	100	1	0.4675
4:176020533:A:G	50	100	0.99	0.1558
4:176021207:G:C	50	100	0.98	0.1075
4:176021259:C:A	50	100	0.99	0.4317
4:176021311:C:T	50	100	1	0.01271
4:176021751:T:C	50	100	1	0.01289
4:176021767:A:C	50	100	0.97	0.04067
4:176021943:C:T	50	100	0.99	0.183
4:176022115:C:T	50	100	1	0.01416
4:176022686:C:A	50	100	0.76	0.04521
4:176022883:G:A	50	98	0.99	0.06754
4:176023047:G:A	50	100	0.98	0.04539
4:176023836:T:C	50	100	0.98	0.07026
4:176024112:A:G	50	100	1	0.2997
4:176024116:C:T	50	100	1	0.311
4:176024133:G:A	50	100	0.96	0.01289
4:176024265:T:C	50	100	1	0.1084
4:176024276:T:G	50	100	1	0.08406
4:176024512:A:C	50	100	1	0.2712
4:176024546:C:G	50	100	1	0.01561
4:176025075:G:A	50	100	1	0.3146
4:176025139:C:T	50	100	0.98	0.1572
4:176025194:T:C	50	100	1	0.1442
4:176025263:C:T	50	100	1	0.1353
4:176025534:A:T	50	100	1	0.0158
4:176025654:T:A	50	100	0.98	0.1556
4:176025837:A:G	50	100	1	0.01289
4:176025974:G:A	50	98	0.98	0.1296
4:176026035:T:C	48	91.7	1	0.2872
4:176026216:T:C	50	100	1	0.3967
4:176026364:T:A	50	98	1	0.4651
4:176026455:A:C	50	100	1	0.466
4:176026480:G:A	50	100	0.99	0.1091
4:176026873:T:C	50	100	1	0.3972
4:176027352:T:C	50	100	1	0.3972
4:176027417:A:G	50	100	1	0.1293
4:176027457:T:A	50	100	0.92	0.1678
4:176027475:A:T	50	100	1	0.3972
4:176027761:A:G	50	100	1	0.3974
4:176027785:T:G	50	100	1	0.3974
4:176027794:A:G	50	100	1	0.3974
4:176027822:C:T	50	100	1	0.3974
4:176027890:T:C	50	100	1	0.1044
4:176027947:A:C	50	100	1	0.09405
4:176028057:G:A	50	100	1	0.3971
4:176028137:T:A	50	100	1	0.3971
4:176028138:T:A	50	100	1	0.3972
4:176028201:T:C	50	98	1	0.3972
4:176028607:T:C	50	100	1	0.3972
4:176028696:C:T	50	100	1	0.3972
4:176028878:T:C	50	100	1	0.4657
4:176029243:G:T	50	100	1	0.3909
4:176029477:G:A	50	100	1	0.09386
4:176029485:C:T	50	100	1	0.1042
4:176029610:C:A	50	100	1	0.4644
4:176029726:A:T	50	100	1	0.3972
4:176029770:T:C	50	100	0.98	0.07771
4:176029794:C:T	50	100	0.93	0.02451
4:176030202:G:A	50	100	0.94	0.02179
4:176030941:A:C	50	100	1	0.3943
4:176031370:C:T	50	100	1	0.3911
4:176031510:G:A	50	100	0.95	0.138
4:176031564:T:C	50	100	0.99	0.1042
4:176031671:A:G	50	100	1	0.01398
4:176031737:G:A	50	100	1	0.3912
4:176031792:A:C	50	100	0.99	0.39
4:176031793:G:A	50	100	0.99	0.39
4:176031913:A:G	50	100	1	0.4644
4:176031955:G:A	50	100	1	0.3912
4:176031983:T:A	50	100	1	0.3916
4:176032245:C:T	50	100	0.99	0.1075
4:176032252:T:C	50	100	1	0.4935
4:176032526:G:C	50	100	1	0.4642
4:176032535:T:C	50	100	0.99	0.2509
4:176032712:G:T	50	100	1	0.3914
4:176032845:G:A	50	100	0.93	0.0158
4:176032986:A:G	50	100	1	0.3914
4:176033111:A:G	50	100	1	0.3914
4:176033408:A:C	50	98	0.99	0.1209
4:176033412:T:C	50	100	1	0.0158
4:176033492:T:C	50	100	0.99	0.1075
4:176033513:G:A	50	100	1	0.3914
4:176033656:A:G	50	100	1	0.3912
4:176033689:G:A	50	100	1	0.3912
4:176033699:A:G	50	100	0.98	0.1075
4:176033703:T:C	50	100	0.98	0.1075
4:176033705:A:G	50	100	1	0.3912
4:176033954:G:A	50	100	1	0.3882
4:176034063:G:A	50	100	0.99	0.3912
4:176034133:A:G	50	92	0.92	0.4822
4:176034322:T:G	50	100	0.99	0.3976
4:176034448:C:G	50	100	0.87	0.0118
4:176034643:G:C	50	98	0.98	0.1244
4:176034664:T:C	50	100	1	0.01035
4:176034863:A:G	50	100	1	0.01035
4:176034873:A:G	50	100	0.98	0.1019
4:176035389:A:G	50	100	1	0.2471
4:176035440:C:T	50	100	0.99	0.0984
4:176035646:T:C	50	100	1	0.4341
4:176035769:A:G	50	100	0.99	0.09858
4:176035945:T:A	50	100	1	0.437
4:176035994:C:A	50	100	1	0.1443
4:176036073:G:A	50	98	1	0.4483
4:176036191:A:T	50	100	1	0.01688
4:176036243:C:T	50	100	1	0.01398
4:176036244:T:C	50	100	0.99	0.26
4:176036377:G:A	50	100	1	0.4475
4:176036459:A:T	50	100	1	0.1416
4:176036583:T:C	50	100	0.98	0.2669
4:176036692:C:T	50	100	0.8	0.02197
4:176036746:A:T	50	100	1	0.1761
4:176036922:T:C	50	98	0.99	0.1138
4:176036946:T:A	50	100	1	0.1051
4:176036961:A:G	50	98	0.96	0.03522
4:176037228:A:G	50	100	1	0.1051
4:176037441:A:G	50	100	0.94	0.0118
4:176037941:G:A	50	100	1	0.1779
4:176037946:C:T	50	100	1	0.291
4:176038088:A:T	50	100	0.98	0.09822
4:176038089:A:G	50	100	1	0.1774
4:176038099:A:C	50	100	1	0.1779
4:176038189:T:G	50	100	1	0.1127
4:176038200:C:T	50	100	0.88	0.01271
4:176038274:G:T	50	100	1	0.1777
4:176038284:G:A	50	100	1	0.1053
4:176038645:A:T	50	100	1	0.1019
4:176038866:C:G	50	100	1	0.3017
4:176039012:T:A	50	100	1	0.1127
4:176040220:G:A	50	100	1	0.3045
4:176040400:T:C	50	100	1	0.1803
4:176040736:G:A	50	100	1	0.2938
4:176041026:T:A	50	100	1	0.1022
4:176041081:G:T	50	100	1	0.1781
4:176041354:T:A	50	100	0.99	0.1788
4:176041931:T:A	50	100	0.97	0.09822
4:176041981:C:T	47	85.1	0.78	0.09949
4:176041983:C:T	45	86.7	0.76	0.05084
4:176041985:C:T	41	85.4	0.88	0.1227
4:176041987:C:T	40	77.5	0.87	0.1545
4:176041989:C:T	39	84.6	0.9	0.07008
4:176041991:C:T	38	86.8	0.92	0.03558
4:176041993:C:T	39	94.9	0.9	0.03014
4:176041995:C:T	37	91.9	0.88	0.02977
4:176041997:C:T	37	89.2	0.77	0.0354
4:176041999:C:T	41	80.5	0.79	0.183
4:176042001:C:T	47	83	0.94	0.4817
4:176042003:C:T	49	85.7	0.94	0.4521
4:176042005:C:T	48	83.3	0.87	0.3655
4:176042007:C:T	48	95.8	0.81	0.01071
4:176042063:G:C	50	100	0.99	0.1131
4:176042107:A:C	49	100	0.99	0.3052
4:176042209:T:A	50	100	1	0.2881
4:176042337:A:G	50	100	1	0.1806
4:176042455:T:G	50	100	1	0.1803
4:176042511:T:C	50	100	0.93	0.02778
4:176042555:T:C	50	100	0.99	0.1788
4:176042829:T:C	50	100	0.99	0.2885
4:176042974:A:G	50	100	0.98	0.09877
4:176043125:A:T	50	100	0.99	0.1022
4:176043263:G:T	50	100	0.99	0.2876
4:176043876:T:A	50	100	1	0.1476
4:176043923:C:T	50	100	0.99	0.2874
4:176043934:A:G	50	98	0.99	0.291
4:176043939:G:A	50	100	0.98	0.102
4:176044073:G:A	50	100	0.99	0.4448
4:176044725:C:T	50	100	0.99	0.04666
4:176044971:T:C	50	100	0.96	0.09895
4:176045133:A:T	50	100	0.99	0.3364
4:176045225:G:A	50	100	0.91	0.01235
4:176045498:G:A	50	78	0.78	0.3208
4:176045513:A:G	50	100	0.99	0.406
4:176046018:G:A	50	100	0.99	0.04702
4:176046183:T:C	50	100	0.99	0.4448
4:176046185:T:C	50	100	0.91	0.01561
4:176046532:G:A	50	100	0.85	0.02796
4:176046591:C:T	50	98	0.99	0.4457
4:176046816:G:C	50	100	0.99	0.0463
4:176047249:T:A	50	100	0.95	0.01489
4:176047668:G:A	50	100	1	0.01743
4:176048433:C:T	50	100	0.99	0.4096
4:176048479:G:A	50	100	1	0.01725
4:176048513:C:T	50	100	0.99	0.05047
4:176048869:T:C	50	100	1	0.02197
4:176049004:A:G	50	100	1	0.1454
4:176049082:A:T	50	100	0.99	0.02941
4:176049265:A:G	50	100	0.94	0.06554
4:176049454:C:T	50	100	1	0.02197
4:176049735:G:A	50	100	1	0.02197
4:176050336:A:G	50	100	0.98	0.3212
4:176050348:A:G	50	100	1	0.01725
4:176050428:A:C	50	100	1	0.02197
4:176050475:C:T	50	100	1	0.01906
4:176050525:T:G	50	100	0.98	0.03268
4:176050551:G:A	50	100	0.98	0.4374
4:176050641:G:T	50	100	0.98	0.3239
4:176052116:A:G	50	100	0.99	0.3762
4:176052384:G:A	50	98	0.98	0.3219
4:176052770:G:C	50	98	0.94	0.3092
4:176052781:G:A	50	98	0.96	0.4168
4:176053192:C:G	50	88	0.86	0.3014
4:176053195:C:T	50	100	1	0.01434
4:176053393:A:G	50	98	0.94	0.1545
4:176053403:G:A	50	100	0.86	0.03831
4:176053622:G:A	50	98	0.92	0.2102
4:176053641:T:C	50	96	0.92	0.3119
4:176053872:T:C	50	100	0.96	0.4953
4:176053972:T:G	50	100	0.94	0.02179
4:176054035:C:T	50	100	0.97	0.4947
4:176054057:G:A	50	100	0.96	0.1879
4:176054073:T:C	50	100	0.97	0.4938
4:176054161:C:T	50	100	1	0.03377
4:176054162:C:T	50	100	0.98	0.1895
4:176054167:G:C	50	100	0.98	0.09005
4:176054257:T:C	50	100	0.99	0.496
4:176054359:A:C	50	100	0.99	0.4964
4:176054548:A:T	50	100	0.99	0.4956
4:176054763:G:A	50	100	0.98	0.2985
4:176054924:C:A	50	100	0.99	0.3706
4:176055162:T:C	50	100	0.99	0.3631
4:176055284:C:T	50	100	0.99	0.4958
4:176055314:T:G	50	100	0.98	0.1614
4:176055347:C:T	50	100	0.99	0.4958
4:176055375:G:C	50	100	0.94	0.08152
4:176055467:G:C	50	100	0.99	0.496
4:176056211:G:A	50	100	1	0.1225
4:176056222:C:T	50	100	0.99	0.4524
4:176056233:A:G	50	100	1	0.03377
4:176056312:A:G	50	100	1	0.09368
4:176056459:A:T	50	100	1	0.03377
4:176056570:G:A	50	100	0.92	0.0138
4:176056674:T:C	50	98	1	0.4168
4:176056864:A:G	50	100	0.99	0.3651
4:176056903:G:A	50	100	1	0.1211
4:176056935:G:A	50	100	1	0.124
4:176057574:C:T	50	100	0.92	0.01434
4:176057575:C:T	49	100	0.93	0.01271
4:176057583:A:G	50	100	1	0.4165
4:176057849:T:C	50	100	1	0.3649
4:176058178:A:G	50	100	1	0.03377
4:176058470:A:T	50	100	0.99	0.3651
4:176058860:C:A	50	100	1	0.04521
4:176058985:T:A	50	100	1	0.0935
4:176059059:T:C	50	100	1	0.08787
4:176059146:T:C	50	100	1	0.01126
4:176059179:A:G	50	100	1	0.4167
4:176059556:C:T	50	100	1	0.03377
4:176059658:A:G	50	100	1	0.3653
4:176059743:C:A	50	100	1	0.01725
4:176059767:A:G	50	100	1	0.03377
4:176059798:C:T	50	100	1	0.1238
4:176059804:G:A	50	100	1	0.3651
4:176059836:T:C	50	100	1	0.04248
4:176059854:G:A	50	100	1	0.3651
4:176059952:C:T	50	100	1	0.3651
4:176059953:T:G	50	100	1	0.4588
4:176060115:C:T	50	100	1	0.3649
4:176060335:T:C	50	100	1	0.03377
4:176060809:T:C	50	100	1	0.02052
4:176060831:C:T	50	100	1	0.04212
4:176060965:G:C	50	100	0.99	0.3646
4:176061374:T:C	50	100	0.99	0.1238
4:176061891:C:T	50	96	0.74	0.03159
4:176062221:G:A	50	100	0.99	0.1409
4:176062328:C:A	50	100	1	0.4165
4:176062454:C:G	50	100	1	0.1462
4:176062521:G:T	50	96	0.89	0.05519
4:176062522:G:T	50	100	1	0.1462
4:176062658:A:G	50	100	0.99	0.1447
4:176062745:A:C	50	100	1	0.1462
4:176062752:A:G	50	100	1	0.08787
4:176062847:T:C	50	100	0.99	0.1403
4:176063001:T:C	50	100	1	0.01634
4:176063098:T:A	50	100	1	0.03377
4:176063165:T:C	50	100	1	0.1432
4:176063703:C:T	50	100	0.95	0.02596
4:176063711:T:C	50	100	0.99	0.09477
4:176063828:C:T	50	100	1	0.03885
4:176064007:T:A	50	100	1	0.05029
4:176064038:T:C	50	100	1	0.03359
4:176064882:A:T	50	100	1	0.3969
4:176064996:T:A	50	100	1	0.09495
4:176065434:C:T	50	100	1	0.0561
4:176065631:T:G	50	100	1	0.03976
4:176065833:G:A	50	100	1	0.1906
4:176065857:T:G	50	100	0.99	0.4544
4:176065926:G:A	50	100	0.92	0.01398
4:176065970:A:T	49	100	1	0.191
4:176065994:G:A	50	100	1	0.03976
4:176066170:G:T	50	100	0.92	0.01398
4:176066171:C:T	50	100	0.97	0.02433
4:176066208:C:G	50	100	1	0.05646
4:176066248:A:C	50	100	1	0.03831
4:176066885:A:G	50	100	0.99	0.08969
4:176067387:T:A	50	100	1	0.1425
4:176067435:G:T	50	100	0.99	0.4742
4:176067681:T:C	50	100	1	0.4742
4:176067706:A:G	50	100	1	0.03976
4:176067714:G:A	50	100	1	0.4775
4:176068085:C:T	50	100	1	0.4742
4:176068206:C:G	50	100	1	0.4777
4:176068291:T:C	50	100	0.92	0.01398
4:176068488:T:A	50	100	1	0.4742
4:176068648:A:G	50	100	1	0.03885
4:176069091:G:T	50	100	1	0.03885
4:176069639:C:T	50	100	0.98	0.0207
4:176069680:G:A	50	100	1	0.4775
4:176069883:G:T	50	100	1	0.4179
4:176070013:A:G	50	100	1	0.2749
4:176070209:G:A	50	100	1	0.03994
4:176070243:C:T	50	100	1	0.03903
4:176070311:C:T	50	100	1	0.1427
4:176070642:C:T	50	100	1	0.04648
4:176070809:A:C	50	100	1	0.4212
4:176070953:A:G	50	100	1	0.4214
4:176071479:T:C	50	100	1	0.4218
4:176071581:T:C	50	100	1	0.4218
4:176071662:A:T	50	100	1	0.4218
4:176071888:T:C	50	100	1	0.4219
4:176072032:C:T	50	100	1	0.4837
4:176072090:T:C	50	100	1	0.01434
4:176072162:G:A	50	100	1	0.4216
4:176072535:T:A	50	100	1	0.4214
4:176072540:A:G	50	100	1	0.1427
4:176072622:T:A	50	100	1	0.4214
4:176072636:T:G	50	100	1	0.4214
4:176072715:C:T	50	100	1	0.4178
4:176072721:C:T	50	100	1	0.4214
4:176072913:T:G	50	100	1	0.4214
4:176073239:T:C	50	100	1	0.4214
4:176073301:A:G	50	100	1	0.4214
4:176073311:G:C	50	100	0.93	0.01398
4:176073462:T:C	49	95.9	1	0.4216
4:176073584:T:C	49	100	1	0.01271
4:176073655:T:G	48	95.8	1	0.2751
4:176073892:A:G	50	98	1	0.4214
4:176073913:A:G	49	95.9	1	0.4212
4:176074032:G:T	47	91.5	1	0.4212
4:176074063:C:T	49	100	1	0.4212
4:176074095:C:A	49	100	0.99	0.1425
4:176074205:A:G	49	100	1	0.4212
4:176074235:G:A	50	100	0.99	0.1425
4:176074303:C:G	50	100	1	0.4214
4:176074310:A:T	50	100	1	0.4212
4:176074446:C:T	50	100	1	0.4212
4:176074476:G:A	50	100	1	0.4212
4:176074478:A:G	50	100	1	0.4179
4:176074506:A:G	50	98	1	0.4212
4:176074527:G:A	50	100	0.94	0.01089
4:176074541:C:T	50	100	1	0.4212
4:176074580:A:G	50	100	1	0.4212
4:176074789:C:T	49	98	1	0.2751
4:176074898:C:G	50	100	1	0.4181
4:176074916:T:C	50	100	1	0.4181
4:176075048:A:C	50	100	1	0.4212
4:176075188:C:A	50	100	1	0.4214
4:176075258:G:A	50	100	1	0.4216
4:176075576:A:T	50	100	1	0.4181
4:176075613:G:A	50	100	1	0.4214
4:176075751:G:A	50	100	1	0.4214
4:176075794:T:C	50	100	1	0.421
4:176075917:A:G	50	100	1	0.4214
4:176076179:C:T	47	97.9	1	0.4212
4:176076398:G:A	50	100	0.83	0.02524
4:176076400:C:T	50	98	1	0.03922
4:176076622:T:C	50	100	0.99	0.3174
4:176076787:C:T	50	100	0.99	0.1427
4:176077098:G:A	50	100	1	0.4214
4:176077181:T:C	50	100	1	0.4214
4:176078697:T:G	50	100	1	0.419
4:176079592:A:G	50	100	1	0.03994
4:176080227:A:T	50	100	1	0.4223
4:176080278:T:C	50	100	1	0.3453
4:176081360:C:T	50	100	1	0.4125
4:176081585:A:T	50	100	0.93	0.01416
4:176081887:G:A	50	100	0.97	0.01471
4:176081985:T:A	50	100	1	0.02233
4:176082175:A:G	50	100	1	0.2829
4:176082273:G:A	50	100	1	0.1632
4:176082426:A:G	50	100	1	0.04031
4:176082450:T:C	50	100	1	0.1632
4:176082606:G:C	50	100	1	0.1632
4:176082772:T:G	50	100	0.96	0.09967
4:176082929:A:G	50	100	0.99	0.3464
4:176083027:A:G	49	100	1	0.1632
4:176083111:A:G	50	100	1	0.1632
4:176083186:T:C	50	100	1	0.1632
4:176083775:C:G	50	100	0.96	0.1026
4:176083850:G:T	50	100	1	0.4559
4:176084257:G:T	50	100	1	0.04267
4:176084299:A:G	50	100	1	0.05664
4:176084380:T:G	50	100	1	0.01416
4:176084434:A:G	50	100	1	0.0423
4:176084774:A:T	49	100	1	0.06736
4:176084892:T:C	50	100	1	0.3246
4:176084930:C:A	50	100	1	0.142
4:176085057:G:T	50	100	1	0.06736
4:176085498:C:T	50	100	1	0.06736
4:176086216:G:A	50	100	1	0.0817
4:176087051:T:A	50	100	1	0.04267
4:176087228:C:T	50	100	1	0.02469
4:176087729:A:C	50	100	1	0.01416
4:176087907:G:A	50	100	1	0.2776
4:176088036:T:G	50	100	0.98	0.06754
4:176089323:T:A	50	100	1	0.03922
4:176089371:G:C	50	100	1	0.03667
4:176089441:G:A	50	100	0.98	0.05084
4:176089485:T:C	50	100	1	0.01452
4:176089557:G:A	50	100	1	0.02106
4:176090256:T:A	50	98	1	0.0659
4:176090330:G:A	50	100	1	0.02215
4:176090611:T:C	50	100	1	0.1422
4:176090718:A:G	50	100	0.96	0.02469
4:176090875:T:C	50	100	1	0.01416
4:176090991:G:A	50	100	1	0.05084
4:176091026:G:A	50	100	0.98	0.01924
4:176091248:T:A	50	100	1	0.2776
4:176091342:A:C	50	100	1	0.01289
4:176091689:A:G	50	100	1	0.01416
4:176091874:A:C	50	100	1	0.01416
4:176092126:C:G	50	100	1	0.01416
4:176092420:G:C	50	100	1	0.06736
4:176092443:C:T	50	100	0.88	0.01434
4:176092769:C:T	50	100	1	0.04248
4:176092957:G:A	50	100	0.96	0.05265
4:176093653:A:G	50	100	1	0.05084
4:176094043:T:A	50	100	1	0.3896
4:176094057:C:T	50	100	1	0.0394
4:176094058:A:G	50	100	1	0.02433
4:176094245:A:T	50	100	1	0.01416
4:176094333:G:A	50	100	0.72	0.03086
4:176094580:G:A	50	100	1	0.03922
4:176095244:G:A	50	100	1	0.01416
4:176095696:G:A	50	100	1	0.06227
4:176095706:A:G	50	100	1	0.06227
4:176095841:G:A	50	100	1	0.329
4:176095984:G:T	50	100	0.96	0.01271
4:176096385:C:T	50	100	1	0.01416
4:176097618:T:C	50	100	1	0.01688
4:176097742:T:C	50	98	0.93	0.04993
4:176097744:C:T	49	98	0.99	0.04176
4:176097778:A:G	50	100	1	0.01434
4:176098254:A:G	50	100	0.97	0.01107
4:176098262:T:C	50	100	1	0.3553
4:176098321:C:T	50	100	1	0.01416
4:176099546:C:T	50	100	1	0.1416
4:176100781:C:G	49	100	1	0.03577
4:176101636:C:T	50	100	1	0.03577
4:176102058:T:C	50	100	1	0.2838
4:176102170:A:T	50	100	1	0.08115
4:176102234:T:C	50	100	1	0.01416
4:176102266:A:G	50	98	0.97	0.01362
4:176102333:C:T	50	100	1	0.01416
4:176103423:A:G	50	98	1	0.2729
4:176103461:T:G	50	100	1	0.03577
4:176103644:T:C	50	100	1	0.01416
4:176103645:A:G	50	100	0.99	0.04067
4:176103734:A:G	50	100	1	0.4657
4:176103747:T:A	50	100	1	0.03595
4:176104363:A:G	50	100	1	0.03595
4:176104398:G:C	50	100	1	0.3243
4:176104490:A:G	50	100	1	0.3626
4:176104833:A:G	50	96	0.97	0.4321
4:176104864:A:G	50	100	1	0.01416
4:176105040:A:T	50	100	0.99	0.04067
4:176105381:A:G	50	100	1	0.3244
4:176105783:A:G	50	100	0.99	0.04103
4:176105874:G:A	50	100	1	0.3771
4:176105911:G:A	50	100	0.96	0.01598
4:176106513:T:A	50	100	0.93	0.01961
4:176106663:A:G	50	100	1	0.1414
4:176106702:T:C	50	100	1	0.474
4:176107228:A:C	50	100	1	0.1509
4:176108183:G:A	50	100	1	0.1649
4:176108223:G:A	50	100	1	0.09459
4:176108470:G:A	50	100	1	0.2237
4:176108613:C:T	50	100	1	0.01416
4:176108914:C:T	50	100	1	0.2627
4:176109028:G:A	50	100	1	0.03667
4:176109395:T:C	50	100	1	0.01416
4:176109399:C:G	50	100	1	0.4254
4:176110060:A:C	50	100	1	0.1792
4:176110243:T:G	50	100	1	0.4659
4:176110774:C:T	50	100	1	0.10780000000000001
4:176110807:C:T	50	100	1	0.1412
4:176110929:A:G	50	100	1	0.01416
4:176111067:T:C	50	100	1	0.01434
4:176111262:A:G	50	100	1	0.01416
4:176111288:G:A	50	100	1	0.1794
4:176111879:A:C	50	100	1	0.1817
4:176111961:G:C	50	100	1	0.2625
4:176112495:C:T	50	100	1	0.1796
4:176113203:A:T	50	100	1	0.1897
4:176113400:T:A	50	100	1	0.2436
4:176113580:A:G	50	100	0.95	0.02033
4:176113608:T:C	50	100	1	0.04448
4:176113624:G:T	50	100	1	0.2436
4:176114753:C:A	50	100	1	0.2413
4:176114805:A:G	50	100	0.96	0.06772
4:176114932:A:G	50	100	1	0.2344
4:176116241:G:A	50	100	1	0.3224
4:176116687:A:G	50	100	1	0.03195
4:176117433:A:C	50	100	1	0.2594
4:176117815:G:A	50	100	1	0.01434
4:176118007:T:G	50	100	1	0.2594
4:176118054:T:C	50	100	1	0.2436
4:176118126:C:A	50	100	1	0.2712
4:176118471:T:C	50	100	1	0.01053
4:176118580:G:A	50	100	1	0.2413
4:176118974:T:A	50	100	1	0.2436
4:176119025:C:T	50	100	1	0.02941
4:176119087:A:G	50	100	1	0.03468
4:176119362:A:G	50	100	0.98	0.03413
4:176119473:T:G	50	100	1	0.03577
4:176119727:A:G	50	100	1	0.0443
4:176119817:G:A	50	100	1	0.03468
4:176120284:A:G	50	100	0.98	0.03413
4:176120391:T:C	50	100	1	0.2257
4:176120488:T:C	50	100	1	0.2257
4:176120507:A:G	50	100	0.92	0.02596
4:176120907:T:C	50	100	1	0.232
4:176121108:G:A	50	100	1	0.01416
4:176121159:C:T	50	100	1	0.2233
4:176122009:G:A	50	100	1	0.2413
4:176122011:C:A	50	98	0.82	0.03123
4:176122137:C:T	50	100	0.98	0.03413
4:176122228:A:G	50	100	1	0.01416
4:176122286:T:C	50	100	1	0.03195
4:176122605:G:A	50	100	1	0.03577
4:176122932:A:G	50	100	1	0.03577
4:176123443:C:T	50	100	1	0.01416
4:176123516:T:C	50	100	1	0.226
4:176123653:T:C	50	100	1	0.2594
4:176123683:G:A	50	100	1	0.226
4:176123832:T:C	50	100	1	0.01416
4:176124188:G:A	50	100	0.99	0.02542
4:176124254:A:G	50	100	0.99	0.02542
4:176124802:A:G	50	100	1	0.4296
4:176125452:T:C	50	100	0.99	0.02542
4:176125707:A:G	50	100	1	0.03577
4:176125711:C:A	50	100	1	0.01416
4:176125753:G:A	50	100	1	0.2239
4:176125893:A:G	50	100	1	0.2239
4:176125931:G:A	50	100	1	0.1418
4:176126196:G:A	50	100	1	0.1418
4:176126321:C:T	50	98	1	0.2239
4:176126528:A:C	50	100	0.99	0.05864
4:176126625:T:C	50	100	1	0.2444
4:176126693:C:T	50	100	0.99	0.4297
4:176126909:G:T	50	100	0.78	0.03613
4:176127459:C:T	50	98	0.94	0.01652
4:176128091:A:T	50	100	1	0.2237
4:176128419:A:G	50	100	1	0.2235
4:176128430:A:G	50	100	1	0.2415
4:176128511:A:C	50	100	1	0.2233
4:176128535:A:C	50	100	1	0.01416
4:176128580:G:A	50	100	1	0.2231
4:176128703:C:T	50	100	1	0.2413
4:176128729:T:C	50	100	1	0.2231
4:176128906:G:A	50	100	1	0.2233
4:176129327:A:G	50	100	1	0.2233
4:176129357:G:A	50	100	1	0.2233
4:176129504:A:G	50	100	1	0.2233
4:176129530:A:C	50	100	1	0.02941
4:176129599:T:A	50	100	1	0.2689
4:176129631:C:T	50	100	1	0.2233
4:176129644:T:C	50	100	1	0.2233
4:176129684:G:A	50	100	1	0.03577
4:176130154:A:T	50	100	1	0.2235
4:176130213:A:G	50	98	0.99	0.2618
4:176130299:C:T	50	100	1	0.2322
4:176130380:T:C	50	100	1	0.1879
4:176130444:A:T	50	98	0.99	0.191
4:176130466:C:T	50	100	0.9	0.03395
4:176130473:G:A	50	98	0.98	0.4855
4:176130482:T:C	50	98	0.94	0.2304
4:176130530:G:A	50	98	0.98	0.1267
4:176130561:A:G	50	92	0.85	0.1211
4:176130614:A:G	50	100	0.99	0.1302
4:176130719:C:T	49	100	1	0.03286
4:176130724:A:G	49	100	0.99	0.03468
4:176130762:A:T	50	100	1	0.228
4:176130793:C:T	50	100	1	0.2275
4:176130824:T:C	50	100	1	0.3145
4:176130913:G:A	50	100	0.99	0.2268
4:176130926:T:C	50	100	1	0.2268
4:176130935:T:G	50	100	1	0.2268
4:176131174:A:G	50	100	1	0.2262
4:176131339:T:C	50	100	1	0.03976
4:176131432:T:A	50	100	1	0.2451
4:176131774:G:C	50	100	1	0.2458
4:176131852:C:T	50	100	1	0.2302
4:176131865:G:T	50	100	1	0.03958
4:176131941:C:T	50	100	1	0.2302
4:176131998:T:A	50	100	1	0.2302
4:176132067:G:C	50	100	1	0.23
4:176132354:C:T	50	100	0.98	0.02524
4:176132391:A:T	50	100	1	0.2304
4:176132589:G:A	50	100	1	0.2304
4:176132815:G:A	50	100	1	0.03958
4:176132857:C:T	50	100	1	0.2295
4:176133123:C:T	50	100	1	0.03068
4:176133167:A:C	49	98	1	0.2302
4:176133417:G:C	46	97.8	1	0.2308
4:176133520:C:T	50	100	1	0.2304
4:176133665:G:A	50	100	0.99	0.2304
4:176133953:T:A	50	100	1	0.2304
4:176134015:T:C	50	100	1	0.01471
4:176134024:G:T	50	100	1	0.2304
4:176134524:G:A	50	100	0.99	0.3471
4:176134615:T:A	50	100	1	0.01434
4:176134801:A:G	50	100	1	0.03958
4:176134964:T:A	50	100	1	0.2306
4:176135189:A:G	50	100	0.98	0.03431
4:176135389:A:G	50	100	1	0.2306
4:176136295:C:G	50	100	1	0.03958
4:176136394:C:T	50	100	1	0.2284
4:176136700:T:C	50	98	1	0.2464
4:176137313:C:A	50	100	1	0.2456
4:176137373:A:T	50	100	1	0.2308
4:176137429:A:T	50	100	1	0.2308
4:176137812:G:T	50	100	1	0.2309
4:176137993:T:A	50	100	1	0.2308
4:176138007:T:A	50	100	1	0.02814
4:176138056:A:C	50	100	1	0.2308
4:176138126:A:T	50	100	1	0.1888
4:176138144:A:G	50	100	1	0.2308
4:176138184:G:T	50	100	1	0.2308
4:176138400:C:T	50	100	0.99	0.2885
4:176138777:A:C	50	100	1	0.2308
4:176139354:T:C	50	100	1	0.03177
4:176139631:C:T	50	100	1	0.1979
4:176139997:G:T	50	100	0.97	0.02088
4:176140319:T:C	50	100	1	0.238
4:176140368:A:T	50	100	1	0.238
4:176140380:A:G	50	100	1	0.1425
4:176140413:G:T	50	100	1	0.2382
4:176140486:G:A	50	100	1	0.01416
4:176140565:T:G	50	100	1	0.01452
4:176140597:C:T	49	100	1	0.238
4:176140608:C:T	50	100	1	0.01416
4:176140716:C:T	50	100	1	0.05138
4:176140870:T:C	50	100	1	0.2451
4:176141087:G:A	50	100	1	0.01416
4:176141138:A:G	50	100	1	0.2375
4:176141597:T:C	50	100	1	0.03214
4:176141630:A:T	50	100	1	0.01416
4:176141660:T:C	50	100	1	0.2382
4:176141817:T:C	50	100	1	0.2736
4:176141818:A:G	50	100	0.99	0.3466
4:176141850:T:A	50	100	1	0.0463
4:176141945:G:A	50	100	1	0.2257
4:176142350:G:T	50	100	1	0.01416
4:176142778:G:A	50	100	1	0.2386
4:176142910:A:G	50	100	0.99	0.3956
4:176142955:C:T	50	100	1	0.1939
4:176142982:C:T	50	100	0.95	0.04648
4:176143021:G:A	50	100	1	0.2444
4:176143516:T:A	50	100	1	0.1452
4:176143566:C:T	50	98	0.99	0.2645
4:176143644:A:C	50	100	1	0.03214
4:176143818:C:T	50	100	0.88	0.02996
4:176143980:A:G	50	100	1	0.1483
4:176144339:G:A	49	100	0.98	0.04902
4:176144364:C:T	49	100	1	0.05174
4:176144410:T:C	50	100	1	0.05174
4:176144411:G:C	50	100	1	0.05174
4:176144516:C:T	50	100	1	0.02941
4:176144723:C:T	50	100	0.98	0.02687
4:176146959:C:T	50	100	0.96	0.04702
4:176147542:C:A	50	100	0.99	0.2126
4:176147555:G:A	50	100	0.99	0.2603
4:176147594:T:C	50	100	0.93	0.01416
4:176147598:A:G	50	100	0.96	0.01416
4:176147600:T:A	50	100	0.92	0.01452
4:176147612:A:G	50	100	0.92	0.01452
4:176147783:T:C	50	100	0.99	0.1536
4:176147871:A:C	50	100	0.99	0.1534
4:176149417:A:G	50	98	0.99	0.2131
4:176149588:A:G	50	100	1	0.0561
4:176150355:A:G	50	100	1	0.0561
4:176150690:C:T	50	100	0.99	0.2605
4:176150891:A:G	50	100	1	0.04739
4:176150915:A:G	50	98	0.94	0.0158
4:176150941:T:A	50	100	0.98	0.411
4:176151259:C:G	50	100	1	0.03195
4:176151394:C:T	50	100	1	0.05592
4:176151409:C:T	50	100	1	0.05592
4:176151722:G:A	50	100	1	0.0492
4:176151875:G:A	50	100	0.98	0.0276
4:176151975:G:A	50	98	0.94	0.0158
4:176152396:A:G	50	100	1	0.04739
4:176152410:C:A	50	100	1	0.0492
4:176152647:G:A	49	100	0.96	0.0167
4:176153335:G:T	50	100	1	0.01471
4:176153999:A:T	50	100	0.94	0.0138
4:176154201:G:C	50	100	0.99	0.3954
4:176154306:C:A	50	100	1	0.03177
4:176154322:A:G	50	100	1	0.0492
4:176154761:A:G	50	98	0.9	0.0906
4:176155096:T:C	50	100	1	0.05592
4:176155242:C:G	50	100	1	0.05592
4:176155445:G:C	50	100	0.99	0.2643
4:176155453:A:T	50	100	1	0.0492
4:176155546:T:G	46	100	0.91	0.04085
4:176155841:A:G	50	100	0.99	0.4112
4:176156250:G:C	50	100	1	0.0492
4:176156695:T:A	49	100	0.95	0.0138
4:176156914:A:G	50	100	1	0.06481
4:176156915:T:C	50	100	1	0.03177
4:176157261:C:A	50	100	0.98	0.2651
4:176157262:C:G	50	100	0.99	0.1569
4:176157344:T:C	50	100	1	0.02887
4:176157572:G:A	50	100	0.93	0.01779
4:176157587:T:G	50	100	0.99	0.1569
4:176157619:T:C	50	100	1	0.3958
4:176157682:G:A	50	100	0.99	0.157
4:176157709:C:T	50	100	0.98	0.114
4:176157749:G:T	50	100	0.99	0.157
4:176157822:C:T	50	100	1	0.114
4:176158223:C:T	50	100	1	0.3952
4:176158272:G:A	50	100	0.99	0.3404
4:176158832:C:G	50	100	0.99	0.04938
4:176159069:C:T	50	100	0.99	0.396
4:176159220:G:A	50	100	0.99	0.114
4:176159279:A:G	50	96	0.99	0.2763
4:176159281:A:G	49	100	0.99	0.1138
4:176160207:C:T	50	100	0.93	0.06645
4:176160685:G:T	50	100	0.99	0.1142
4:176160881:A:G	50	100	0.98	0.1233
4:176160918:G:C	50	100	0.98	0.1567
4:176162015:A:G	50	100	0.95	0.3903
4:176162182:A:G	50	100	0.96	0.0817
4:176162222:T:A	50	100	0.98	0.02723
4:176162261:A:G	50	100	0.98	0.02723
4:176162907:A:G	50	100	1	0.02796
4:176162954:A:G	50	100	0.99	0.04484
4:176163002:T:C	50	100	0.99	0.04484
4:176163526:G:A	50	98	0.99	0.3028
4:176163605:G:C	50	100	0.99	0.02651
4:176163865:T:C	50	100	1	0.451
4:176163884:T:C	50	100	1	0.4512
4:176164541:A:G	50	100	1	0.02669
4:176164636:C:G	50	100	1	0.02669
4:176164921:C:T	50	100	1	0.4517
4:176165182:A:C	50	96	1	0.4637
4:176165186:A:G	50	100	1	0.3889
4:176165743:T:A	50	100	1	0.4519
4:176165749:A:T	50	100	1	0.05392
4:176165782:G:A	50	100	1	0.4552
4:176166171:C:T	50	100	0.99	0.04394
4:176167135:C:T	50	100	1	0.04503
4:176167371:G:C	50	100	1	0.02669
4:176167385:G:T	50	100	0.97	0.02433
4:176167410:G:T	50	100	1	0.4617
4:176167617:A:T	46	100	1	0.04503
4:176167797:A:G	50	100	1	0.4611
4:176167821:C:T	50	100	1	0.04503
4:176168006:G:A	50	100	0.99	0.2554
4:176168433:G:T	50	100	1	0.4537
4:176168693:T:G	50	100	1	0.02669
4:176168694:C:A	50	100	0.93	0.02669
4:176168901:C:A	50	100	0.99	0.3357
4:176169468:T:A	50	98	1	0.0118
4:176169632:A:C	50	100	1	0.4635
4:176170372:A:G	50	100	0.99	0.3382
4:176170418:C:T	50	100	0.98	0.04593
4:176170678:G:A	50	100	1	0.4379
4:176170702:T:C	50	100	0.99	0.3203
4:176170801:G:A	50	100	0.98	0.04593
4:176171222:A:G	50	100	1	0.4635
4:176171292:C:T	50	100	1	0.05338
4:176172178:C:T	50	100	0.95	0.04739
4:176172354:T:G	50	100	1	0.4631
4:176172529:T:C	50	100	0.95	0.02633
4:176172685:C:T	50	98	0.99	0.2809
4:176173391:T:C	50	100	1	0.01743
4:176173618:A:G	50	100	0.99	0.02596
4:176173641:C:T	50	100	1	0.02687
4:176174757:A:G	50	98	1	0.3529
4:176174930:A:G	50	100	1	0.02687
4:176175266:T:C	50	98	1	0.3422
4:176175739:C:T	50	100	1	0.05374
4:176176430:T:C	50	100	0.99	0.3045
4:176176574:G:C	50	100	0.98	0.04593
4:176176619:C:T	50	100	0.99	0.2019
4:176177134:G:A	50	100	1	0.3426
4:176177304:G:A	50	100	0.99	0.02215
4:176177364:C:T	50	100	1	0.01997
4:176177366:A:G	50	100	1	0.01997
4:176178125:C:A	49	100	1	0.02687
4:176178679:T:G	50	100	1	0.02687
4:176178811:A:G	50	100	1	0.02796
4:176179139:A:G	50	100	1	0.02687
4:176179493:G:A	50	100	0.99	0.2019
4:176179731:A:G	50	100	0.9	0.03086
4:176179909:T:G	50	100	1	0.3524
4:176180437:G:A	50	100	1	0.01017
4:176181020:C:T	50	100	0.99	0.02433
4:176181331:G:A	50	100	0.98	0.0256
4:176181686:T:C	50	100	1	0.4341
4:176181819:A:G	50	100	1	0.2987
4:176181822:G:A	50	100	1	0.4061
4:176182525:T:C	50	100	1	0.02687
4:176183171:A:C	50	100	1	0.3426
4:176183235:C:A	50	98	1	0.1926
4:176183458:A:G	50	100	1	0.01997
4:176183756:A:G	50	100	0.99	0.4346
4:176184237:G:A	50	100	1	0.4061
4:176184462:G:A	50	100	0.88	0.01725
4:176184530:A:C	50	100	1	0.02669
4:176184731:G:A	49	100	1	0.02669
4:176185138:G:C	50	100	0.98	0.3491
4:176185565:C:A	50	100	0.96	0.01489
4:176185573:C:T	50	100	0.98	0.1129
4:176185909:G:C	50	100	1	0.02669
4:176186184:T:G	50	100	0.99	0.2558
4:176186488:T:C	50	100	0.99	0.3546
4:176186548:T:G	50	100	0.95	0.01489
4:176187068:T:C	50	100	0.96	0.01489
4:176187404:G:A	50	100	0.98	0.05465
4:176188068:A:G	50	100	0.87	0.01107
4:176188425:A:C	50	98	0.95	0.04739
4:176188518:A:G	50	100	0.97	0.04085
4:176188564:T:C	50	100	0.99	0.2013
4:176188771:T:C	50	100	0.9	0.03214
4:176188968:A:T	50	100	1	0.02505
4:176189051:G:A	50	100	0.99	0.2999
4:176189690:T:C	50	100	0.99	0.02669
4:176190007:T:A	50	100	0.98	0.3455
4:176190020:G:T	50	100	0.98	0.3453
4:176190025:G:A	50	100	0.99	0.2872
4:176190335:A:T	50	100	0.99	0.3444
4:176190572:A:C	50	98	0.99	0.3442
4:176190616:C:A	50	100	0.99	0.2745
4:176190789:C:T	50	100	0.94	0.02469
4:176191025:G:A	50	100	0.94	0.02451
4:176191321:T:C	50	100	0.94	0.03631
4:176191401:C:T	50	100	0.89	0.02052
4:176192279:C:T	50	100	0.97	0.02578
4:176192613:A:C	50	100	0.98	0.3488
4:176192628:T:C	50	100	0.97	0.2798
4:176192685:C:T	50	100	0.96	0.3232
4:176192805:A:G	50	100	0.98	0.1572
4:176192979:T:C	50	100	0.99	0.01561
4:176193738:T:C	50	100	0.98	0.3486
4:176193877:T:G	50	100	0.98	0.3479
4:176194973:G:A	50	98	0.95	0.1501
4:176195312:C:G	50	100	0.94	0.4584
4:176195628:T:C	50	100	0.96	0.3733
4:176195736:G:A	50	100	0.97	0.05465
4:176195758:G:T	50	98	0.96	0.4593
4:176195922:G:C	50	98	0.97	0.4884
4:176196198:G:A	50	100	0.97	0.3931
4:176196718:G:A	50	98	0.96	0.124
4:176197030:T:C	49	100	1	0.01598
4:176197964:A:G	50	98	0.99	0.2556
4:176197989:G:A	50	100	0.98	0.0394
4:176198025:G:A	50	100	0.99	0.466
4:176198193:G:A	50	100	0.99	0.3106
4:176198590:G:A	50	100	1	0.08188
4:176198662:G:A	50	100	0.99	0.3907
4:176198709:A:C	50	100	0.98	0.4521
4:176198800:T:A	50	100	0.99	0.4655
4:176198875:A:G	50	100	0.99	0.2549
4:176199577:C:A	50	100	0.99	0.2553
4:176199721:G:A	50	100	1	0.01561
4:176200151:A:G	50	100	0.99	0.4653
4:176200356:C:T	50	100	0.94	0.01997
4:176200588:T:C	50	100	0.79	0.02633
4:176200832:T:C	50	100	0.99	0.3108
4:176201028:A:C	50	98	0.99	0.1687
4:176201971:G:A	50	100	1	0.01561
4:176202268:A:C	50	100	0.99	0.3693
4:176202403:A:T	50	100	0.85	0.01144
4:176202479:G:A	50	98	1	0.3175
4:176202699:A:C	50	98	1	0.3342
4:176202760:G:T	50	100	0.94	0.01997
4:176202995:G:A	50	100	1	0.01616
4:176203103:A:G	50	98	0.99	0.323
4:176203152:T:A	50	100	0.99	0.03341
4:176203422:T:A	50	96	0.97	0.1269
4:176203819:C:T	50	98	1	0.3183
4:176203995:C:T	50	100	0.99	0.03686
4:176204350:C:T	50	98	0.98	0.2524
4:176204400:G:A	50	96	0.98	0.3252
4:176204555:T:G	50	100	0.93	0.09423
4:176204620:T:C	50	100	0.97	0.02996
4:176204801:T:A	50	100	1	0.08152
4:176204851:A:C	50	100	1	0.05047
4:176205094:G:A	50	96	0.98	0.2259
4:176205108:C:T	50	100	1	0.08152
4:176205137:G:T	50	100	0.76	0.02233
4:176205332:T:C	50	98	0.99	0.3192
4:176205338:T:C	50	96	0.98	0.3248
4:176205490:A:T	50	96	0.98	0.3248
4:176205522:G:A	50	100	0.97	0.03958
4:176205524:C:T	50	96	0.99	0.1973
4:176205837:A:G	50	100	0.98	0.02977
4:176205870:G:A	50	98	0.98	0.2518
4:176205881:A:C	50	100	0.95	0.09241
4:176205901:T:C	50	100	0.95	0.08406
4:176205948:C:T	50	100	0.78	0.02578
4:176206337:T:C	50	100	0.99	0.08134
4:176206431:C:T	50	100	0.99	0.03686
4:176206534:G:A	50	100	0.67	0.01144
4:176206634:T:G	50	100	0.99	0.08206
4:176207130:G:A	50	100	0.98	0.02977
4:176207133:C:T	50	96	0.99	0.1959
4:176207140:T:A	50	96	0.8	0.03722
4:176207274:A:G	50	98	0.99	0.3753
4:176207538:A:G	50	98	0.96	0.2965
4:176207752:G:C	50	98	0.96	0.2622
4:176208115:G:A	50	100	0.98	0.08097
4:176208271:C:T	50	100	0.94	0.02977
4:176208620:C:T	50	100	0.94	0.08061
4:176208751:A:G	50	98	0.91	0.2211
4:176209733:C:T	50	100	0.62	0.01434
4:176209833:T:G	50	100	0.87	0.1142
4:176209948:T:C	50	100	0.94	0.1284
4:176210093:C:T	50	100	0.95	0.03885
4:176210117:A:G	50	98	0.94	0.354
4:176210252:T:G	50	100	0.9	0.1431
4:176210746:A:C	49	100	0.96	0.3121
4:176210951:C:G	50	100	0.96	0.0394
4:176210999:C:A	50	100	0.96	0.1324
4:176211088:A:T	50	100	0.97	0.3232
4:176211526:A:G	50	100	0.94	0.01561
4:176211808:G:T	50	100	0.98	0.02233
4:176211868:G:A	50	100	0.94	0.01561
4:176212055:A:G	50	100	0.99	0.4809
4:176212200:G:A	50	100	0.99	0.3411
4:176212265:G:A	50	100	1	0.1828
4:176212358:C:T	50	100	0.98	0.1825
4:176212724:G:A	50	100	1	0.03958
4:176212818:G:A	50	100	0.99	0.1975
4:176212850:G:A	50	100	0.88	0.06536
4:176213132:C:T	50	100	1	0.138
4:176213189:C:G	50	100	0.99	0.1227
4:176213437:T:C	50	100	1	0.1436
4:176213440:A:G	50	100	0.99	0.1329
4:176214469:G:A	50	100	0.99	0.08152
4:176214480:C:T	50	100	0.92	0.01561
4:176214998:A:G	50	100	1	0.1385
4:176215361:G:A	49	100	1	0.09604
4:176215904:T:C	50	100	1	0.0118
4:176215926:A:G	50	100	0.97	0.1351
4:176216222:G:A	50	100	0.98	0.04085
4:176216345:A:G	50	100	1	0.0138
4:176216399:G:C	50	100	0.97	0.1351
4:176216420:G:T	50	100	0.97	0.1351
4:176216443:C:T	50	100	0.97	0.1353
4:176216634:C:T	50	100	1	0.2019
4:176216645:G:A	50	100	0.99	0.4762
4:176216837:C:T	50	100	0.99	0.4757
4:176217265:G:A	50	100	0.99	0.1385
4:176217303:C:A	50	100	0.91	0.0158
4:176217320:G:T	50	100	1	0.01017
4:176217585:C:A	50	100	1	0.3617
4:176217600:G:A	50	100	0.98	0.02233
4:176217685:C:T	50	100	1	0.3617
4:176217758:T:C	50	100	1	0.0138
4:176217884:G:A	50	100	1	0.01289
4:176217893:A:G	50	100	1	0.01707
4:176217990:A:G	50	100	1	0.2084
4:176217994:T:C	50	100	1	0.1304
4:176218247:T:C	24	87.5	0.85	0.2433
4:176219212:G:T	36	97.2	0.89	0.1051
4:176219879:G:T	50	100	1	0.2061
4:176219897:T:C	50	100	1	0.08606
4:176220023:G:A	50	100	1	0.3618
4:176220045:C:A	50	100	1	0.362
4:176220114:G:T	50	100	1	0.2061
4:176220264:G:A	50	100	1	0.01107
4:176220385:G:A	50	100	1	0.3618
4:176220485:G:A	50	100	1	0.01344
4:176220508:A:G	50	100	0.95	0.06336
4:176220782:T:C	50	100	1	0.3618
4:176220968:C:T	50	100	1	0.2228
4:176221337:C:T	50	100	0.99	0.1385
4:176221397:A:G	49	100	1	0.01289
4:176221460:G:A	50	100	0.92	0.02088
4:176221469:C:T	50	100	0.99	0.03431
4:176221625:C:A	50	100	1	0.09604
4:176221626:A:C	50	100	1	0.3618
4:176221718:T:G	50	100	1	0.2229
4:176222122:T:C	50	100	0.99	0.1387
4:176222227:T:A	50	100	1	0.1313
4:176222266:C:T	50	100	1	0.362
4:176222397:G:T	50	100	1	0.01761
4:176222535:G:A	50	100	0.86	0.02342
4:176222576:G:T	50	100	1	0.2229
4:176222577:G:C	50	100	1	0.2229
4:176222585:C:T	50	100	1	0.1394
4:176222699:T:C	50	100	0.98	0.03504
4:176222847:G:T	50	100	1	0.01707
4:176222878:T:C	50	100	0.99	0.1031
4:176222885:C:G	50	100	1	0.01707
4:176222909:C:T	50	100	1	0.2059
4:176223029:T:C	50	100	1	0.07734
4:176223030:G:C	50	100	1	0.1051
4:176223031:G:A	50	100	1	0.362
4:176223076:C:T	50	100	1	0.02778
4:176223096:C:T	50	100	1	0.1387
4:176223213:T:C	50	100	1	0.1055
4:176223230:A:G	50	100	1	0.362
4:176223273:A:G	50	100	1	0.362
4:176223280:A:C	50	100	1	0.4682
4:176223519:A:G	50	100	0.91	0.01616
4:176223624:T:A	50	100	1	0.2059
4:176223673:T:C	50	100	1	0.4684
4:176223779:A:G	50	100	1	0.1055
4:176223781:C:T	50	100	1	0.2059
4:176223803:A:G	50	100	1	0.1057
4:176224002:C:A	50	100	1	0.01761
4:176224253:G:C	46	95.7	1	0.1057
4:176224296:G:A	50	100	1	0.01017
4:176224512:G:A	50	100	1	0.4688
4:176224536:T:A	50	98	0.98	0.1583
4:176224561:T:C	48	100	1	0.3622
4:176224562:G:A	48	100	1	0.2061
4:176224688:T:C	50	100	0.99	0.2689
4:176224739:T:C	50	100	1	0.2061
4:176225476:T:C	50	100	1	0.3622
4:176225841:T:C	50	100	0.99	0.3622
4:176225879:T:C	50	100	1	0.3622
4:176225925:A:C	50	100	1	0.08842
4:176226267:C:T	50	100	1	0.3622
4:176226354:T:C	50	100	1	0.1062
4:176226440:C:T	50	100	1	0.2059
4:176226545:C:T	50	100	1	0.3626
4:176226654:C:T	50	100	1	0.07807
4:176226892:G:A	50	100	1	0.1387
4:176227188:A:C	50	100	1	0.01707
4:176227369:T:A	50	100	1	0.2776
4:176227428:C:G	50	100	1	0.01289
4:176227742:G:A	50	100	1	0.1389
4:176227895:G:A	50	100	0.99	0.0955
4:176228222:A:T	50	100	1	0.02614
4:176228367:C:T	50	100	1	0.2124
4:176228691:G:A	50	100	0.99	0.07825
4:176228856:T:C	50	100	0.99	0.02633
4:176228911:A:G	50	100	1	0.1425
4:176228953:C:T	50	100	1	0.01725
4:176229166:C:T	50	100	1	0.07662
4:176229340:C:T	50	100	1	0.4771
4:176229441:T:C	50	100	1	0.01452
4:176229594:C:T	50	100	1	0.1425
4:176229658:C:T	50	100	1	0.0118
4:176229774:A:G	50	100	0.99	0.4924
4:176229811:C:A	50	100	1	0.01725
4:176229872:G:A	50	100	0.98	0.07662
4:176229905:C:T	50	100	1	0.1425
4:176229929:G:T	50	100	1	0.1932
4:176230027:C:G	50	100	1	0.02233
4:176230171:A:C	50	100	1	0.1928
4:176230252:C:A	50	100	0.99	0.4798
4:176230308:A:T	50	100	1	0.02233
4:176230807:C:T	50	100	1	0.02233
4:176231013:C:A	50	100	1	0.1934
4:176231083:T:A	50	100	1	0.01162
4:176231271:T:G	50	100	1	0.4897
4:176231641:A:G	50	100	0.99	0.1349
4:176231701:G:A	50	98	0.93	0.01688
4:176231716:C:T	50	100	1	0.3023
4:176231772:G:A	50	100	1	0.2117
4:176232128:C:T	50	96	0.98	0.1547
4:176232344:C:A	50	100	1	0.08243
4:176232400:T:C	50	100	0.98	0.03413
4:176232445:C:T	50	100	1	0.1714
4:176232708:T:C	50	100	1	0.2015
4:176232855:C:T	50	100	1	0.01162
4:176232911:G:C	50	100	1	0.03304
4:176233045:A:T	50	100	0.99	0.1412
4:176233071:A:T	50	100	0.99	0.01761
4:176233172:T:C	50	100	1	0.3522
4:176233457:G:A	50	100	0.99	0.08261
4:176233480:A:G	50	100	1	0.03195
4:176233515:T:C	50	100	1	0.1394
4:176233902:G:A	50	100	0.98	0.03649
4:176233988:G:C	50	100	0.96	0.01761
4:176234046:G:A	50	100	1	0.1619
4:176234139:C:T	50	100	1	0.1398
4:176234205:G:A	50	100	1	0.04012
4:176234328:C:T	50	100	0.93	0.02923
4:176234412:T:G	50	100	1	0.03558
4:176234449:T:A	50	100	1	0.01271
4:176234583:G:A	50	100	0.99	0.1345
4:176234634:T:A	50	100	0.99	0.03177
4:176234637:C:A	50	100	1	0.4875
4:176234700:C:T	50	100	1	0.01471
4:176234749:A:C	50	100	1	0.01289
4:176235017:C:T	50	100	1	0.2947
4:176235025:T:G	50	100	1	0.1761
4:176235142:C:A	50	100	0.97	0.01634
4:176235341:G:A	50	100	1	0.08243
4:176235686:C:T	50	100	1	0.14
4:176235743:C:T	50	98	0.94	0.01725
4:176235790:G:T	50	100	1	0.2015
4:176235980:A:T	50	100	1	0.07734
4:176236041:G:A	50	100	1	0.07734
4:176236043:C:A	50	100	1	0.07734
4:176236295:T:C	50	100	1	0.01253
4:176236377:C:T	50	100	0.99	0.1398
4:176236644:A:G	50	100	0.95	0.01761
4:176236654:T:C	50	100	1	0.01035
4:176236679:G:A	50	100	1	0.3486
4:176236698:C:A	50	100	1	0.3486
4:176236918:A:C	50	100	0.95	0.01761
4:176237536:A:T	50	100	1	0.1345
4:176237582:A:C	50	100	1	0.1345
4:176237731:T:G	50	100	1	0.01253
4:176237988:G:C	50	100	0.99	0.1345
4:176238300:T:C	50	100	0.98	0.04194
4:176238812:C:T	50	100	0.99	0.1342
4:176239032:C:T	50	100	0.9	0.03068
4:176239111:A:G	50	100	1	0.1393
4:176239114:G:T	50	100	1	0.01053
4:176239247:C:G	50	100	0.99	0.2905
4:176239943:A:T	50	100	1	0.01271
4:176240098:C:G	50	100	1	0.1393
4:176240261:A:T	50	100	1	0.1393
4:176240288:C:T	50	100	0.95	0.01761
4:176240298:G:A	50	100	0.99	0.1344
4:176240539:C:T	50	100	1	0.01652
4:176240697:A:T	50	100	1	0.1425
4:176240966:G:A	50	100	0.99	0.161
4:176241784:G:T	50	98	0.87	0.01216
4:176241811:T:C	50	100	0.99	0.08261
4:176242263:G:A	50	100	0.99	0.1625
4:176242385:T:C	50	100	0.98	0.07879
4:176242875:A:T	50	100	0.99	0.4837
4:176242913:T:C	50	100	0.99	0.4833
4:176243134:G:T	50	100	1	0.3195
4:176243151:T:C	50	98	1	0.1984
4:176243181:G:A	50	100	1	0.1351
4:176243344:T:C	50	100	0.95	0.01816
4:176243651:C:T	50	100	0.84	0.01289
4:176243794:A:G	50	100	1	0.1983
4:176243851:G:A	50	100	0.99	0.03994
4:176244030:C:T	50	100	0.95	0.01816
4:176244031:A:G	50	100	0.98	0.08351
4:176244405:T:G	50	100	1	0.08333
4:176244437:T:C	50	100	1	0.1351
4:176244494:T:C	50	100	1	0.08333
4:176244601:C:T	50	98	0.93	0.01725
4:176244800:A:C	50	100	0.94	0.01434
4:176244818:C:T	50	100	0.99	0.03994
4:176244966:A:T	50	98	0.96	0.09368
4:176245057:C:T	50	100	0.85	0.02088
4:176245238:A:T	50	100	1	0.01035
4:176245438:C:T	50	100	0.99	0.4969
4:176245490:G:A	50	100	0.95	0.01834
4:176245527:C:T	50	98	0.89	0.01924
4:176245553:A:G	50	100	0.98	0.1425
4:176245664:C:T	50	100	0.91	0.03123
4:176245682:T:C	50	100	0.85	0.01289
4:176245683:G:A	50	100	0.85	0.01289
4:176245745:C:T	50	100	1	0.08333
4:176245774:A:G	50	100	0.91	0.01924
4:176245906:G:A	50	100	0.99	0.4513
4:176245960:C:T	50	100	1	0.08297
4:176245971:A:C	50	100	0.97	0.2473
4:176245993:A:C	50	100	0.98	0.2589
4:176246008:G:A	50	100	0.98	0.09223
4:176246021:A:C	50	100	1	0.08588
4:176246589:C:T	50	100	1	0.0768
4:176246688:A:G	50	98	0.94	0.02124
4:176246760:C:T	50	100	0.97	0.08678
4:176246937:A:T	50	100	0.93	0.01707
4:176247066:G:A	50	98	0.99	0.1536
4:176247286:G:T	50	100	0.99	0.4552
4:176247972:G:A	50	100	1	0.08642
4:176248279:T:C	50	100	0.98	0.1501
4:176249153:G:A	50	100	0.97	0.01035
4:176249347:T:G	50	100	0.96	0.07317
4:176249834:G:A	50	100	0.99	0.03613
4:176249836:C:T	50	98	0.97	0.3146
4:176249840:T:C	50	98	0.97	0.09586
4:176249842:G:A	50	96	0.96	0.4316
4:176249871:C:T	50	98	0.93	0.01779
4:176249881:C:T	50	94	0.91	0.1886
4:176249907:C:T	50	100	0.96	0.3444
4:176249911:A:G	50	98	0.94	0.05556
4:176249916:T:C	50	100	0.96	0.331
4:176249932:A:G	50	98	0.96	0.3172
4:176249968:G:A	50	98	0.98	0.03595
4:176249977:A:G	50	100	0.97	0.3678
4:176250020:A:G	50	100	0.94	0.05773
4:176250043:T:C	50	100	0.88	0.01725
4:176250056:C:A	49	100	0.98	0.1002
4:176250378:C:A	50	100	0.96	0.06391
4:176250748:T:C	50	98	0.98	0.3066
4:176250985:T:C	50	100	0.95	0.01543
4:176251232:A:C	49	93.9	0.96	0.2456
4:176251863:A:C	50	100	0.95	0.01543
4:176251877:G:A	50	100	1	0.1038
4:176251878:C:A	50	100	0.99	0.1038
4:176252084:G:A	50	78	0.77	0.1581
4:176252085:A:G	50	86	0.74	0.1178
4:176252108:C:T	50	100	0.92	0.06427
4:176252466:G:A	50	100	1	0.1009
4:176252628:C:T	50	100	0.98	0.1993
4:176253048:C:T	50	98	0.98	0.4272
4:176253166:T:C	50	100	1	0.05701
4:176253340:G:A	50	100	0.95	0.01543
4:176253407:C:G	50	98	1	0.01017
4:176253919:C:T	50	100	0.99	0.1685
4:176253984:A:G	50	100	0.97	0.2458
4:176254600:C:T	49	100	0.98	0.203
4:176254601:G:T	50	98	0.99	0.3221
4:176254720:T:C	50	98	0.98	0.3065
4:176255054:C:T	50	100	0.95	0.01979
4:176255991:T:C	50	100	1	0.05719
4:176256095:C:T	50	100	1	0.0118
4:176256384:C:A	50	100	0.95	0.01561
4:176257333:C:G	50	100	0.98	0.1353
4:176257501:C:A	50	100	1	0.05719
4:176257507:T:C	50	100	0.98	0.1839
4:176257609:T:C	50	100	0.98	0.2453
4:176257670:T:A	50	100	0.98	0.2037
4:176259370:C:T	50	100	1	0.1015
4:176259424:A:G	50	100	1	0.1015
4:176260206:G:A	50	98	0.98	0.3081
4:176260666:G:C	50	100	0.97	0.2529
4:176260691:T:G	50	100	1	0.1015
4:176260811:G:T	50	100	0.95	0.01561
4:176261137:T:C	50	98	0.96	0.04212
4:176261414:T:C	50	98	0.96	0.04285
4:176262796:C:T	50	100	0.97	0.01707
4:176262886:T:G	50	100	0.97	0.1794
4:176263077:C:A	50	100	0.9	0.01162
4:176263125:C:T	50	100	0.99	0.3312
4:176263176:T:C	50	100	0.95	0.06028
4:176263482:C:A	50	100	0.98	0.01543
4:176263565:C:T	50	100	0.96	0.04139
4:176263616:T:C	50	100	0.99	0.06445
4:176264395:T:C	50	100	0.96	0.04139
4:176264534:A:G	50	100	0.96	0.06318
4:176265337:T:C	50	100	0.99	0.1874
4:176265731:T:C	50	100	0.99	0.3155
4:176265776:C:T	50	100	0.99	0.4753
4:176266592:G:T	50	100	1	0.01652
4:176266957:A:G	50	100	0.99	0.3137
4:176267056:T:A	50	100	1	0.3263
4:176267141:T:A	50	100	0.98	0.05755
4:176267330:T:G	50	100	0.99	0.2166
4:176267567:A:C	50	98	1	0.06445
4:176267579:T:C	50	100	1	0.3266
4:176267853:C:T	50	100	0.94	0.09568
4:176268170:G:T	50	100	0.99	0.2117
4:176268245:T:C	50	100	1	0.3264
4:176268381:G:A	50	100	1	0.06445
4:176268430:T:C	50	100	0.95	0.03504
4:176268659:A:G	50	100	0.99	0.3137
4:176270368:T:A	50	100	1	0.01216
4:176270881:T:C	50	100	0.99	0.3143
4:176271283:C:T	50	100	0.99	0.327
4:176271384:A:C	50	100	0.97	0.05955
4:176271428:G:A	50	98	0.99	0.185
4:176271514:A:G	49	100	0.99	0.1875
4:176271520:G:A	49	100	0.99	0.1409
4:176271880:T:C	50	100	0.94	0.01289
4:176272030:C:A	50	100	0.99	0.1875
4:176272484:C:G	50	100	0.99	0.3275
4:176272856:G:A	50	100	0.99	0.3281
4:176272962:T:C	50	94	0.97	0.1734
4:176273850:G:A	50	100	0.99	0.3141
4:176273994:G:A	50	100	0.99	0.2126
4:176274370:C:A	50	100	0.88	0.04557
4:176274986:C:T	50	100	0.94	0.01289
4:176275060:G:A	50	100	0.81	0.02905
4:176275469:C:A	50	100	0.97	0.03958
4:176275482:T:C	50	100	0.99	0.1071
4:176275536:C:T	50	100	0.98	0.06409
4:176276144:T:A	50	100	0.97	0.1029
4:176276443:T:A	50	100	0.99	0.1819
4:176276444:A:T	50	100	0.99	0.1819
4:176276735:G:A	50	98	0.81	0.0207
4:176277098:G:A	50	100	0.97	0.1576
4:176277308:G:C	50	100	0.88	0.01017
4:176277684:A:G	42	90.5	0.98	0.2092
4:176277843:T:C	50	100	1	0.01126
4:176278438:T:G	50	98	0.98	0.1747
4:176278565:G:A	50	100	1	0.01053
4:176278577:G:A	50	100	0.93	0.01017
4:176278727:C:T	50	100	0.96	0.06336
4:176278952:T:A	50	100	0.93	0.01017
4:176280206:A:G	50	100	0.97	0.02397
4:176280246:G:A	50	100	0.97	0.06427
4:176280630:T:G	50	100	0.98	0.2137
4:176281124:A:G	50	100	0.98	0.1857
4:176281249:T:G	50	100	0.97	0.09786
4:176281398:G:A	50	100	0.98	0.1409
4:176281756:A:G	50	100	0.98	0.09459
4:176282011:A:T	49	98	0.97	0.2449
4:176282052:C:G	48	100	0.95	0.01235
4:176283170:T:G	50	100	0.91	0.04267
4:176283424:T:C	50	98	0.97	0.01652
4:176284077:C:A	50	100	0.97	0.1414
4:176284207:T:C	50	100	0.93	0.01162
4:176284686:C:T	50	100	0.99	0.01035
4:176285035:A:G	50	100	0.99	0.2061
4:176285324:G:A	50	98	0.97	0.01652
4:176285796:T:C	50	100	0.92	0.0158
4:176285855:G:A	50	98	0.96	0.2064
4:176286253:T:C	50	96	0.94	0.2286
4:176286386:C:T	50	100	0.96	0.06409
4:176286419:T:A	50	100	0.93	0.03922
4:176286522:C:T	50	96	0.86	0.01725
4:176287113:G:A	50	100	0.75	0.01198
4:176287347:G:A	50	100	0.94	0.06391
4:176287564:A:C	50	100	0.96	0.1888
4:176287740:C:G	50	98	0.85	0.08097
4:176288667:C:G	50	100	0.89	0.06155
4:176289222:T:G	50	94	0.92	0.2219
4:176289596:T:A	50	98	0.8	0.03522
4:176289892:C:T	50	100	0.89	0.06245
4:176289923:G:A	50	100	0.84	0.1414
4:176290006:T:A	50	100	0.7	0.02614
4:176290108:T:C	50	100	0.8	0.03068
4:176290401:C:T	50	98	0.96	0.1979
4:176290473:T:G	50	98	0.92	0.2262
4:176290783:C:T	50	100	0.97	0.02288
4:176290964:C:A	50	100	0.96	0.2142
4:176290978:T:C	50	100	0.96	0.02288
4:176290984:G:A	50	98	0.97	0.2594
4:176291220:A:C	50	100	0.86	0.02796
4:176291463:T:C	50	100	0.89	0.01126
4:176291558:C:A	50	100	0.94	0.01416
4:176291601:C:T	50	98	0.97	0.2602
4:176292040:G:C	50	98	0.92	0.01198
4:176292084:A:G	50	100	0.95	0.01198
4:176292825:A:G	50	100	0.91	0.0285
4:176293226:A:G	50	100	0.97	0.2602
4:176293378:G:A	50	100	0.92	0.03086
4:176293681:C:T	50	96	0.94	0.2569
4:176294775:C:T	50	100	0.91	0.2092
4:176295027:T:C	50	100	0.88	0.06028
4:176295031:T:C	50	98	0.93	0.01761
4:176295167:C:T	50	100	0.85	0.02614
4:176295424:C:T	50	96	0.88	0.02614
4:176295939:C:T	50	100	0.97	0.2533
4:176295987:C:G	50	100	0.97	0.2534
4:176296049:T:G	50	100	0.95	0.01943
4:176296082:T:G	50	100	0.84	0.01017
4:176296107:G:A	50	100	0.98	0.03195
4:176296221:G:A	50	100	0.98	0.03195
4:176296303:G:A	50	100	0.93	0.1561
4:176296459:G:A	50	98	0.68	0.01779
4:176296616:C:G	50	96	0.98	0.07317
4:176296924:C:T	50	98	0.97	0.2141
4:176297299:G:T	50	98	0.99	0.2024
4:176297339:C:A	50	98	0.99	0.2019
4:176297340:T:C	50	100	0.95	0.3003
4:176297347:A:G	50	100	0.95	0.2529
4:176297406:C:A	50	98	0.94	0.1563
4:176297441:G:A	50	100	0.86	0.01471
4:176297583:T:C	50	98	0.94	0.1681
4:176297608:A:G	50	100	0.8	0.02923
4:176297649:A:G	50	98	0.96	0.4528
4:176297702:G:A	50	100	0.74	0.01017
4:176297763:G:A	50	100	0.9	0.01634
4:176297766:T:C	50	100	0.9	0.01634
4:176297767:G:A	50	100	0.9	0.01634
4:176297777:C:T	50	96	0.98	0.2092
4:176297812:A:G	50	94	0.91	0.02596
4:176297814:A:G	50	94	0.88	0.02596
4:176297819:G:A	50	98	0.88	0.01598
4:176297833:A:G	48	93.8	0.96	0.07099
4:176297858:G:T	46	95.7	0.94	0.07099
4:176297864:C:A	47	100	0.98	0.03232
4:176297867:T:A	46	89.1	0.96	0.4555
4:176297875:A:G	49	91.8	0.97	0.2039
4:176297881:A:T	49	87.8	0.93	0.3573
4:176297918:A:G	50	94	0.99	0.2082
4:176297929:C:T	50	98	0.96	0.04012
4:176297930:A:G	50	88	0.96	0.4869
4:176297966:A:G	50	100	0.96	0.01943
4:176298128:G:A	50	94	1	0.2073
4:176298417:C:G	50	96	0.98	0.262
4:176298421:C:G	50	96	1	0.2086
4:176298753:C:T	50	98	0.97	0.4962
4:176298825:C:T	50	100	0.99	0.02124
4:176298827:G:T	50	100	0.98	0.09132
4:176299009:A:G	50	98	0.94	0.0561
4:176299112:G:A	50	98	0.88	0.02397
4:176299194:C:T	50	98	1	0.2086
4:176299354:C:A	50	100	0.95	0.03123
4:176299368:G:T	50	98	1	0.2081
4:176299404:G:A	50	96	0.95	0.05556
4:176299467:C:T	50	100	0.99	0.03232
4:176299471:G:A	50	100	0.96	0.1563
4:176299778:G:A	50	100	0.99	0.03232
4:176299982:T:C	50	100	0.98	0.2823
4:176300885:A:G	50	100	0.97	0.04194
4:176301121:A:G	50	100	0.99	0.01289
4:176301136:G:A	50	100	0.96	0.03304
4:176301199:C:T	50	100	0.91	0.0138
4:176301558:T:G	50	100	0.97	0.01362
4:176301927:G:A	50	100	1	0.3206
4:176301956:G:A	50	100	1	0.01325
4:176301994:A:G	50	100	1	0.3827
4:176302372:G:A	50	100	1	0.3268
4:176302893:G:A	50	100	1	0.3885
4:176302958:G:C	50	100	1	0.25
4:176303127:C:T	50	100	1	0.3887
4:176303190:G:C	50	100	1	0.05846
4:176303298:T:C	50	100	1	0.4265
4:176303587:A:C	50	100	1	0.4653
4:176303886:A:G	50	100	1	0.01325
4:176304403:G:A	50	100	0.99	0.01344
4:176304646:C:A	50	100	1	0.4261
4:176304678:T:C	50	100	0.99	0.3017
4:176304700:C:T	50	100	1	0.327
4:176304789:C:T	50	100	1	0.03849
4:176305136:T:C	50	98	0.98	0.1049
4:176305155:T:C	50	100	1	0.3893
4:176305285:C:A	50	100	0.98	0.1718
4:176305416:A:G	50	100	0.99	0.3893
4:176305677:A:G	50	100	1	0.3898
4:176306133:C:T	50	100	0.99	0.01344
4:176306396:C:T	50	98	1	0.3898
4:176306413:C:T	50	98	1	0.3898
4:176306416:G:T	50	100	1	0.05882
4:176306481:A:G	50	100	0.99	0.4241
4:176306493:C:T	50	100	1	0.3898
4:176306520:G:A	50	100	1	0.3279
4:176306587:G:A	50	100	0.99	0.3023
4:176306689:T:C	50	100	1	0.06155
4:176306847:C:T	50	100	0.98	0.1719
4:176307047:G:A	50	100	0.93	0.03286
4:176307167:T:C	50	100	0.99	0.07498
4:176307182:T:C	50	100	1	0.39
4:176307200:T:C	50	100	1	0.06155
4:176307363:A:T	50	100	1	0.4245
4:176307428:A:G	50	100	0.96	0.01489
4:176307461:T:C	50	100	0.85	0.01362
4:176307656:A:G	50	100	0.99	0.4288
4:176307734:G:A	50	100	1	0.3896
4:176307890:C:T	50	100	0.99	0.01344
4:176308038:C:T	50	100	1	0.05882
4:176308221:A:G	50	100	0.99	0.146
4:176308236:G:A	50	100	1	0.39
4:176308409:A:G	50	100	1	0.3898
4:176308568:A:C	50	100	1	0.39
4:176308949:T:C	50	100	1	0.39
4:176309021:A:G	50	100	0.99	0.3375
4:176309186:C:T	50	100	1	0.39
4:176309331:C:T	50	100	1	0.3898
4:176309532:A:G	50	100	1	0.03903
4:176309632:T:C	50	100	1	0.03867
4:176309754:C:T	50	100	1	0.3377
4:176309834:T:C	50	100	1	0.3377
4:176309836:G:A	50	98	0.98	0.1124
4:176309946:C:G	50	100	1	0.3902
4:176310100:A:G	50	100	1	0.3377
4:176310339:T:C	50	96	0.97	0.1318
4:176310462:C:T	49	100	0.99	0.01344
4:176310566:C:T	50	100	1	0.3377
4:176310660:T:C	50	98	0.99	0.3025
4:176311061:G:A	50	100	1	0.3375
4:176311067:G:C	50	100	1	0.3898
4:176311553:G:T	50	100	0.99	0.03849
4:176311557:T:C	50	100	1	0.4913
4:176311869:A:G	50	100	1	0.3382
4:176312003:G:A	50	100	1	0.39
4:176312052:C:T	50	100	1	0.3382
4:176312131:C:A	50	96	0.98	0.1514
4:176312160:T:C	50	100	1	0.3384
4:176312282:T:G	50	100	1	0.26
4:176312328:C:T	50	100	1	0.26
4:176312354:C:T	50	100	1	0.3386
4:176312389:A:G	50	100	0.99	0.03867
4:176312648:G:C	50	100	0.99	0.26
4:176312753:T:C	50	100	0.99	0.3902
4:176312793:A:T	50	100	0.99	0.06463
4:176312841:C:T	50	100	0.99	0.2602
4:176312978:G:T	50	100	0.99	0.2979
4:176313432:C:T	50	100	0.99	0.05138
4:176313570:T:A	50	100	0.97	0.07807
4:176313755:A:G	50	100	0.99	0.2602
4:176313795:T:C	50	100	1	0.3775
4:176313886:C:T	50	100	0.99	0.05138
4:176313944:A:G	50	100	1	0.3381
4:176314135:T:C	50	100	1	0.3348
4:176314189:A:G	50	100	0.99	0.05138
4:176314192:T:A	50	100	1	0.386
4:176314435:C:T	50	100	0.98	0.1178
4:176314585:G:C	50	100	0.96	0.03268
4:176314649:C:T	50	100	1	0.3342
4:176314729:G:A	50	100	1	0.3341
4:176314852:A:G	50	100	1	0.3341
4:176315030:A:G	50	100	0.95	0.01961
4:176315135:A:G	50	100	0.99	0.3342
4:176315206:C:T	50	100	0.98	0.07643
4:176315381:A:T	50	98	0.98	0.3268
4:176315652:A:G	50	96	0.96	0.3315
4:176315704:G:A	50	100	0.93	0.3212
4:176315741:T:C	50	98	0.93	0.06409
4:176315876:G:A	50	100	0.95	0.1594
4:176315892:T:C	50	92	0.92	0.4065
4:176316156:T:A	50	92	0.84	0.1224
4:176316165:C:A	50	100	0.87	0.1055
4:176316166:A:G	50	92	0.86	0.2086
4:176316174:G:A	50	94	0.85	0.3983
4:176316208:C:T	50	98	0.86	0.2044
4:176316285:G:A	50	94	0.76	0.03577
4:176316480:A:G	50	92	0.89	0.1556
4:176316607:C:A	50	98	0.94	0.1414
4:176317005:G:A	50	100	0.98	0.1812
4:176317081:A:C	50	100	0.96	0.04103
4:176317124:C:T	50	100	0.98	0.1779
4:176317136:T:A	50	100	0.99	0.06609
4:176317137:A:T	50	100	0.96	0.01144
4:176317374:C:T	50	100	1	0.1156
4:176317586:A:T	50	98	0.97	0.3157
4:176317701:G:A	50	98	0.98	0.1242
4:176318118:C:T	50	100	1	0.1158
4:176318154:A:T	50	100	0.86	0.01107
4:176318171:T:C	50	100	0.99	0.06572
4:176318187:T:C	50	100	1	0.1158
4:176318474:A:G	50	100	0.99	0.116
4:176318649:C:T	50	86	0.95	0.4842
4:176318885:G:A	50	100	0.99	0.01107
4:176318891:T:C	50	100	0.96	0.01017
4:176319022:A:T	50	100	0.97	0.1474
4:176319130:G:A	50	100	1	0.02887
4:176319429:C:T	50	100	0.96	0.01035
4:176319471:C:T	50	100	0.93	0.02106
4:176319477:T:C	50	98	0.98	0.04121
4:176319478:C:T	50	98	0.98	0.04121
4:176319732:A:G	50	100	0.99	0.1905
4:176319985:C:T	48	95.8	0.9	0.1
4:176320964:A:G	50	100	0.97	0.01017
4:176321160:C:A	50	100	0.98	0.05138
4:176321385:T:G	50	100	0.98	0.1866
4:176321386:T:G	50	100	0.98	0.1866
4:176321808:C:T	50	100	0.98	0.2898
4:176321887:C:T	50	100	0.98	0.01035
4:176322076:C:T	50	100	0.98	0.02887
4:176322078:A:G	50	100	0.97	0.05701
4:176322215:G:T	50	100	0.97	0.03849
4:176323175:G:A	50	100	0.96	0.05683
4:176323237:G:A	50	100	0.96	0.05683
4:176323265:G:A	50	100	0.96	0.05683
4:176323332:C:T	50	100	0.96	0.05683
4:176323569:C:G	50	100	0.99	0.03849
4:176323614:G:C	50	100	0.99	0.01053
4:176323734:T:C	50	100	0.98	0.08497
4:176323819:T:C	50	100	0.99	0.05664
4:176323854:T:G	50	100	0.99	0.05664
4:176324337:T:G	50	100	1	0.08497
4:176324380:A:T	50	100	1	0.05664
4:176324521:A:T	50	100	1	0.05664
4:176324571:C:T	50	100	0.99	0.05519
4:176324634:G:A	50	100	0.99	0.01035
4:176324692:A:G	50	100	1	0.05719
4:176324805:G:A	50	100	1	0.05683
4:176324869:C:G	50	100	1	0.1294
4:176325020:G:A	50	100	1	0.03849
4:176325051:A:T	50	100	1	0.1578
4:176325065:T:G	50	100	1	0.02814
4:176325137:G:C	49	100	0.99	0.4846
4:176325470:T:G	50	98	0.97	0.3571
4:176325526:T:C	50	100	1	0.03849
4:176325824:A:G	50	100	1	0.08061
4:176325916:T:A	50	100	1	0.08061
4:176326018:G:C	50	100	1	0.1191
4:176326150:A:T	50	100	0.98	0.06572
4:176326158:A:G	50	100	0.99	0.1187
4:176326162:G:A	50	100	0.99	0.1187
4:176326163:T:C	50	100	0.99	0.1186
4:176326469:A:G	50	100	1	0.01035
4:176326948:C:T	50	100	1	0.07607
4:176327295:A:T	50	100	1	0.07607
4:176327456:A:G	49	100	1	0.07607
4:176327471:C:G	50	100	1	0.2894
4:176327572:G:A	50	100	1	0.01761
4:176327789:C:T	50	100	1	0.01035
4:176327880:G:T	50	100	1	0.02778
4:176327885:G:A	50	100	1	0.01017
4:176328382:A:G	50	100	1	0.1033
4:176328434:G:T	48	100	1	0.06572
4:176328530:A:G	50	100	0.98	0.1033
4:176328605:A:G	50	100	1	0.1035
4:176328894:T:C	50	100	1	0.06572
4:176329340:T:C	50	100	1	0.06572
4:176329416:T:C	50	100	0.99	0.02033
4:176329577:C:T	50	100	1	0.01035
4:176329911:G:A	50	100	1	0.01035
4:176330094:T:C	50	100	1	0.01035
4:176330139:G:A	50	100	1	0.06572
4:176330177:C:T	50	100	1	0.06572
4:176330354:G:A	50	100	0.99	0.01126
4:176330393:G:T	50	100	0.89	0.01198
4:176330870:G:A	50	94	0.83	0.08696
4:176330945:G:A	50	100	1	0.06572
4:176331073:G:A	50	100	1	0.06572
4:176331733:C:T	50	100	0.99	0.01089
4:176331855:T:C	50	100	1	0.2375
4:176332013:A:G	50	100	1	0.06463
4:176332092:C:T	50	100	1	0.06572
4:176332164:G:A	50	100	1	0.06572
4:176332270:A:C	50	100	1	0.01398
4:176333040:T:C	50	100	1	0.01398
4:176333421:G:A	50	100	1	0.1886
4:176333685:G:A	50	100	0.99	0.06572
4:176333704:A:G	50	100	1	0.2676
4:176333747:A:G	50	100	0.99	0.2633
4:176333897:C:T	50	100	1	0.03776
4:176333963:C:G	50	98	0.98	0.1491
4:176334096:C:T	50	100	1	0.07571
4:176334256:A:G	50	98	0.93	0.04684
4:176334391:C:T	50	100	1	0.01561
4:176334638:T:C	50	88	0.96	0.2313
4:176334640:T:C	50	86	0.92	0.2453
4:176334676:T:C	50	100	0.98	0.01434
4:176334799:G:A	50	100	1	0.01761
4:176334975:G:A	50	100	0.99	0.1932
4:176335548:T:C	50	100	1	0.4769
4:176335786:C:T	50	100	0.99	0.106
4:176335823:A:G	50	100	1	0.06699
4:176335898:T:C	50	100	0.94	0.02215
4:176336376:T:G	50	100	1	0.01017
4:176336572:T:G	50	100	1	0.1747
4:176336928:T:C	50	100	0.98	0.02415
4:176337099:G:A	50	100	1	0.04557
4:176337491:T:C	50	100	0.95	0.04847
4:176337688:G:A	50	100	0.99	0.1728
4:176337800:C:G	50	100	1	0.4528
4:176337801:A:G	50	100	1	0.4526
4:176337937:C:G	50	100	1	0.1748
4:176338031:A:G	50	100	1	0.1748
4:176338103:A:C	50	100	0.92	0.02306
4:176338106:A:T	50	100	1	0.1748
4:176338340:G:A	50	96	0.9	0.1278
4:176338470:G:T	50	100	0.96	0.02415
4:176338484:G:A	50	100	1	0.1747
4:176338517:G:C	50	100	1	0.01017
4:176338911:C:T	50	100	1	0.01017
4:176339033:T:C	50	100	0.99	0.1937
4:176339075:T:C	50	100	1	0.01652
4:176339581:G:C	50	100	1	0.06718
4:176339655:A:G	50	98	0.98	0.05574
4:176339788:T:G	50	98	0.99	0.1298
4:176339910:T:G	50	98	0.99	0.1946
4:176340028:C:G	50	100	1	0.01779
4:176340333:G:A	50	100	0.97	0.1068
4:176340356:A:G	50	100	0.97	0.06736
4:176340587:T:A	50	100	0.99	0.2609
4:176340814:C:G	50	100	0.99	0.2618
4:176340820:A:G	50	100	0.99	0.2618
4:176340912:G:A	50	100	0.99	0.2625
4:176341010:C:T	50	100	1	0.2607
4:176341092:G:A	50	86	0.99	0.2605
4:176341107:G:T	49	85.7	0.98	0.1583
4:176341110:G:T	48	97.9	0.98	0.1028
4:176341230:G:A	50	98	1	0.2609
4:176341357:A:G	50	100	0.95	0.06354
4:176341473:C:G	50	100	0.98	0.106
4:176341477:C:T	50	100	1	0.06718
4:176341741:A:G	50	100	0.99	0.2605
4:176341773:C:T	50	100	0.98	0.01707
4:176341805:T:C	50	100	0.96	0.03032
4:176342133:A:G	50	100	0.99	0.2602
4:176342135:G:A	50	100	0.99	0.2602
4:176342163:T:C	50	100	1	0.06808
4:176342356:C:G	50	100	0.98	0.01725
4:176342392:C:T	50	100	0.97	0.08279
4:176342514:C:T	50	100	0.99	0.2613
4:176342691:G:T	50	100	0.99	0.03867
4:176342699:A:C	50	100	1	0.01652
4:176342832:G:A	50	100	1	0.2602
4:176342871:C:T	50	100	1	0.26
4:176343041:G:C	50	100	1	0.26
4:176343100:G:A	50	100	1	0.2596
4:176343277:A:G	50	100	1	0.2602
4:176343284:T:C	49	100	1	0.2603
4:176343314:A:G	50	100	1	0.2602
4:176343501:C:T	50	100	1	0.2602
4:176343530:A:G	50	100	1	0.2602
4:176343617:T:G	50	100	0.98	0.01071
4:176343639:A:C	50	100	0.95	0.01489
4:176343676:T:C	50	100	1	0.2602
4:176343700:G:A	50	100	1	0.2602
4:176343855:C:T	50	100	1	0.2602
4:176343856:A:G	50	100	1	0.2603
4:176343937:C:A	50	100	0.91	0.01307
4:176344220:G:A	50	100	1	0.2607
4:176344227:C:T	50	100	0.91	0.01307
4:176344242:C:G	50	100	0.98	0.01779
4:176344300:T:C	50	100	1	0.2607
4:176344414:C:G	50	100	1	0.2607
4:176344479:G:A	50	100	0.97	0.09441
4:176344861:A:C	50	100	1	0.2531
4:176344983:A:G	50	100	0.94	0.06318
4:176344985:C:T	50	100	1	0.2531
4:176345327:A:G	50	100	1	0.2531
4:176345467:G:A	50	100	1	0.01688
4:176345487:G:A	50	100	1	0.2607
4:176345887:G:A	50	100	0.99	0.1053
4:176345892:T:C	50	100	1	0.2607
4:176345898:G:A	50	100	1	0.0472
4:176345958:A:T	50	94	1	0.2613
4:176346236:T:A	50	100	0.99	0.1049
4:176346431:C:T	50	98	0.97	0.04285
4:176346606:A:G	50	100	1	0.01216
4:176346871:A:G	50	100	1	0.2529
4:176346892:G:C	50	100	1	0.06808
4:176347222:G:A	50	100	1	0.2531
4:176347293:T:C	50	100	1	0.2471
4:176347451:G:A	49	100	1	0.2607
4:176347645:G:A	50	100	1	0.2531
4:176347837:C:T	50	100	1	0.0345
4:176348048:G:A	50	100	1	0.0472
4:176348252:T:C	50	100	1	0.1049
4:176348347:C:A	50	100	1	0.1053
4:176348490:T:C	50	100	1	0.04176
4:176348610:G:A	50	100	1	0.09405
4:176348686:A:G	50	100	1	0.01688
4:176348911:T:C	50	100	0.95	0.063
4:176349043:C:A	50	100	1	0.2529
4:176349206:T:A	50	100	1	0.0472
4:176349571:G:A	50	98	1	0.2531
4:176349814:T:C	50	100	1	0.4853
4:176349904:C:T	50	100	1	0.4744
4:176350146:G:C	50	100	1	0.06808
4:176350163:A:G	50	100	1	0.0679
4:176350201:A:G	50	100	1	0.1048
4:176350575:G:T	50	100	1	0.2605
4:176350640:G:A	50	100	0.99	0.01452
4:176350754:T:C	50	98	1	0.1048
4:176350765:C:T	50	100	1	0.01543
4:176350788:C:T	50	100	0.99	0.01598
4:176350818:C:T	50	100	1	0.09441
4:176350853:A:T	50	100	1	0.2469
4:176351196:G:A	50	100	1	0.01543
4:176351298:T:C	50	100	0.92	0.01434
4:176351375:C:G	50	100	1	0.2529
4:176351765:A:G	50	100	1	0.1049
4:176351806:A:G	50	100	1	0.2605
4:176351844:C:A	50	100	1	0.1048
4:176352347:T:C	50	100	1	0.01543
4:176352949:T:C	50	100	1	0.1048
4:176353234:C:T	50	100	0.97	0.01271
4:176353391:T:C	50	100	1	0.4744
4:176353438:G:T	50	100	1	0.01707
4:176353663:C:A	50	100	1	0.04139
4:176353716:A:T	50	100	1	0.4855
4:176353753:G:A	50	100	1	0.144
4:176354047:A:G	50	100	1	0.2469
4:176354448:T:C	50	100	1	0.2605
4:176354833:G:C	50	100	1	0.1048
4:176355375:G:A	50	98	1	0.476
4:176355593:G:A	50	98	0.97	0.3538
4:176355951:A:G	50	100	0.97	0.07716
4:176356274:G:T	50	100	1	0.06772
4:176356412:G:A	50	100	0.9	0.0167
4:176356623:C:T	50	100	1	0.01688
4:176356716:A:T	50	100	1	0.06808
4:176357033:A:G	50	100	0.99	0.06754
4:176357727:A:G	50	98	0.99	0.4804
4:176357898:A:G	50	100	0.99	0.1298
4:176357990:A:G	50	100	0.99	0.09441
4:176358158:A:C	50	100	1	0.1049
4:176358877:G:C	50	100	1	0.2524
4:176359098:G:A	50	100	0.98	0.01071
4:176359345:C:T	50	98	0.88	0.07952
4:176359795:G:A	50	100	1	0.02397
4:176359847:C:T	50	100	0.98	0.05519
4:176360003:A:G	50	100	1	0.04158
4:176360313:A:T	50	98	0.99	0.2322
4:176360338:C:T	50	100	1	0.02378
4:176360412:G:A	50	100	1	0.01816
4:176360423:G:A	50	98	0.99	0.2322
4:176360514:T:A	50	98	0.95	0.1155
4:176360520:T:C	50	100	0.99	0.06808
4:176360567:A:G	50	98	0.99	0.3874
4:176360569:A:G	50	98	0.98	0.4956
4:176361396:G:T	50	100	1	0.4837
4:176361546:T:A	50	98	0.99	0.3991
4:176361636:G:A	49	98	0.99	0.3747
4:176361822:G:A	50	100	0.99	0.1284
4:176362094:C:T	50	100	0.98	0.03322
4:176362316:A:T	50	100	0.92	0.01797
4:176362324:T:A	50	88	0.98	0.3765
4:176362351:C:T	50	100	0.96	0.01779
4:176362384:G:A	50	100	1	0.0679
4:176362574:G:A	50	100	1	0.06772
4:176362750:T:C	50	100	0.97	0.01398
4:176362836:A:C	50	98	0.99	0.2188
4:176363195:A:G	50	100	1	0.01543
4:176363225:G:C	50	100	0.99	0.1
4:176363876:C:T	50	98	0.99	0.4662
4:176363961:C:G	50	98	0.99	0.4052
4:176364743:A:G	50	100	0.99	0.2749
4:176364824:G:A	50	100	0.98	0.09985
4:176364899:C:T	50	100	0.98	0.1089
4:176365213:C:T	50	100	0.99	0.1944
4:176365275:A:G	50	98	0.98	0.2464
4:176365422:A:G	50	98	0.98	0.4152
4:176365435:C:T	50	100	0.99	0.1861
4:176365855:T:C	50	100	0.76	0.01071
4:176366574:G:A	50	100	0.96	0.09895
4:176366653:T:C	50	100	0.98	0.1293
4:176366669:A:G	50	100	0.98	0.1287
4:176366676:T:C	50	100	0.99	0.2255
4:176367056:T:C	50	98	0.96	0.3604
4:176367177:A:T	50	98	0.98	0.4769
4:176367264:A:G	50	98	0.95	0.07643
4:176367273:G:A	50	100	0.99	0.132
4:176367566:T:G	50	98	0.98	0.1373
4:176367785:G:A	50	98	0.98	0.2859
4:176368060:G:C	50	98	0.97	0.07516
4:176368356:G:A	50	100	0.98	0.1282
4:176368416:G:A	50	100	0.98	0.1282
4:176368628:G:A	50	98	0.98	0.1469
4:176368649:A:G	50	98	0.98	0.2745
4:176368877:G:A	50	100	0.98	0.4768
4:176368954:G:C	50	100	0.96	0.07716
4:176369691:C:T	50	98	0.94	0.01253
4:176369794:G:A	50	98	0.88	0.2593
4:176370290:A:G	50	100	0.96	0.01126
4:176370672:T:C	50	100	0.87	0.4328
4:176370673:A:G	50	98	0.84	0.08351
4:176370809:A:G	50	98	0.87	0.2052
4:176370881:A:C	50	98	0.87	0.205
4:176370928:A:G	50	100	0.7	0.02269
4:176370930:G:C	50	98	0.88	0.167
4:176371232:C:G	50	98	0.79	0.01198
4:176371267:G:A	50	100	0.9	0.01107
4:176371782:G:A	50	98	0.78	0.1627
4:176371840:G:A	50	94	0.81	0.07879
4:176372010:C:T	50	100	0.81	0.2854
4:176372271:A:G	50	100	0.76	0.02614
4:176372273:G:A	50	100	0.9	0.01071
4:176372731:G:A	50	78	0.72	0.4575
4:176372921:A:C	50	100	0.85	0.03758
4:176373006:G:A	50	78	0.62	0.1574
4:176373040:C:A	50	86	0.73	0.2306
4:176373256:T:G	50	94	0.66	0.05447
4:176373459:A:C	50	100	0.84	0.05392
4:176373474:A:G	50	96	0.83	0.05901
4:176373741:A:G	50	98	0.89	0.02487
4:176374435:G:A	50	98	0.94	0.01834
4:176374617:C:G	50	98	0.88	0.06772
4:176374976:C:T	50	92	0.88	0.1794
4:176375140:C:T	50	100	0.94	0.04412
4:176375617:A:G	50	100	0.91	0.03341
4:176375682:A:T	50	90	0.83	0.2941
4:176375824:T:G	50	92	0.9	0.3667
4:176376117:T:A	50	100	0.96	0.09949
4:176376248:A:C	50	100	0.96	0.05773
4:176376365:A:T	50	94	0.89	0.3279
4:176376588:T:C	50	98	0.98	0.06373
4:176376999:T:G	50	100	0.97	0.1636
4:176377098:C:T	50	100	0.96	0.1002
4:176377125:C:T	50	100	0.97	0.05773
4:176377428:G:A	50	94	0.88	0.3164
4:176377513:C:G	50	100	0.98	0.06427
4:176377954:A:G	50	96	0.77	0.01035
4:176378616:T:C	50	100	0.98	0.06409
4:176378619:T:G	50	100	0.95	0.07226
4:176378751:G:A	50	100	0.94	0.06227
4:176378816:A:G	50	100	0.96	0.1363
4:176379042:A:G	50	100	0.91	0.03813
4:176379154:G:T	50	100	0.98	0.06409
4:176379411:C:T	50	96	0.93	0.05828
4:176379846:T:C	50	100	0.9	0.03958
4:176379980:G:A	50	100	0.83	0.01834
4:176379995:C:G	50	100	0.94	0.06373
4:176380375:G:T	50	100	0.95	0.07353
4:176380789:A:T	50	100	0.96	0.0581
4:176380794:G:C	50	92	0.9	0.3678
4:176381337:G:A	50	100	0.93	0.05483
4:176381450:T:C	50	100	0.94	0.02941
4:176381487:A:G	50	98	0.91	0.02887
4:176381922:C:T	50	98	0.97	0.2529
4:176381982:A:G	50	100	0.96	0.04357
4:176382034:G:T	50	100	1	0.01198
4:176382251:T:C	50	100	1	0.01089
4:176382731:C:T	50	100	0.97	0.06318
4:176382859:C:A	50	100	0.97	0.05828
4:176382917:G:A	50	100	1	0.01144
4:176383075:A:G	50	100	0.93	0.02542
4:176383800:G:T	50	100	0.96	0.04357
4:176383883:A:G	50	100	1	0.01107
4:176384265:G:A	50	100	0.98	0.06336
4:176384311:A:G	50	100	1	0.01198
4:176384445:A:C	50	100	0.96	0.02905
4:176384485:C:G	50	98	0.87	0.01561
4:176384555:C:G	50	100	0.87	0.02741
4:176384678:G:T	50	100	0.97	0.05828
4:176384756:A:G	50	100	1	0.01089
4:176384926:T:C	50	100	1	0.01089
4:176385048:T:C	50	100	1	0.01089
4:176385060:C:T	50	98	0.92	0.06609
4:176385070:C:T	50	100	0.93	0.02687
4:176385115:G:A	50	98	0.91	0.06137
4:176386231:A:G	50	100	0.93	0.02542
4:176386308:T:C	50	98	0.96	0.11
4:176386551:G:A	50	98	0.92	0.03504
4:176386923:A:T	50	100	1	0.01089
4:176387137:G:A	50	100	0.89	0.02197
4:176387358:A:G	50	100	0.9	0.08406
4:176387495:G:A	50	98	0.75	0.01507
4:176387516:A:G	50	100	0.97	0.2614
4:176387700:T:C	50	98	0.97	0.3068
4:176387805:A:G	50	100	0.93	0.02687
4:176388006:G:A	50	98	0.9	0.03504
4:176388186:A:G	50	100	1	0.01198
4:176388587:C:T	50	98	0.9	0.1449
4:176388614:C:T	50	100	1	0.01107
4:176388723:A:G	50	100	0.95	0.01307
4:176388976:C:T	50	100	0.94	0.02705
4:176389073:G:A	49	95.9	0.95	0.1086
4:176389287:T:A	50	96	0.88	0.3232
4:176389330:G:A	50	100	0.9	0.08424
4:176389347:C:T	50	100	1	0.01126
4:176389448:T:C	50	100	0.93	0.02705
4:176389683:C:T	50	96	0.68	0.0158
4:176389894:C:T	50	96	0.94	0.108
4:176390552:T:A	50	98	0.96	0.3108
4:176391366:A:T	50	88	0.86	0.4537
4:176391790:T:C	50	100	0.78	0.0285
4:176392014:C:T	50	100	0.92	0.02106
4:176392237:G:T	50	96	0.83	0.08007
4:176392251:T:G	50	100	0.89	0.02578
4:176392332:A:G	49	98	0.76	0.06681
4:176392574:G:A	50	96	0.92	0.4942
4:176392920:A:G	50	100	0.88	0.04158
4:176393054:G:C	50	96	0.91	0.3983
4:176393489:T:C	50	100	0.79	0.03522
4:176393646:C:T	50	94	0.89	0.4134
4:176393822:T:C	49	100	0.85	0.02215
4:176393938:G:C	50	98	0.96	0.315
4:176394814:T:C	50	98	0.99	0.3324
4:176394832:G:A	50	98	0.94	0.05955
4:176395063:C:T	50	98	0.98	0.3969
4:176395380:C:T	50	98	0.99	0.4906
4:176395841:G:C	50	100	0.96	0.0138
4:176395891:T:C	50	98	0.99	0.3967
4:176395958:C:T	50	100	0.97	0.061
4:176395985:G:C	50	100	0.74	0.0167
4:176396286:C:G	50	100	0.97	0.0158
4:176396321:C:T	50	100	0.97	0.0158
4:176396718:C:T	50	98	0.99	0.4054
4:176396963:A:G	50	100	0.98	0.02342
4:176396969:A:C	50	100	0.99	0.4759
4:176397115:G:A	50	94	0.78	0.1117
4:176397125:A:C	50	100	0.99	0.4768
4:176397490:C:A	50	100	0.99	0.4818
4:176397785:T:C	50	100	1	0.4869
4:176398878:G:T	50	100	0.99	0.4047
4:176398881:G:A	50	100	1	0.4911
4:176398906:A:T	50	100	0.98	0.09586
4:176399077:C:A	50	100	0.99	0.4119
4:176399103:C:T	50	100	0.99	0.4045
4:176399249:C:T	50	100	0.87	0.01144
4:176399292:C:T	50	100	1	0.4744
4:176399603:T:C	50	100	0.99	0.4047
4:176399883:T:C	50	100	1	0.4904
4:176400242:G:A	50	100	1	0.4911
4:176400564:G:A	50	100	0.66	0.01071
4:176400932:A:G	50	100	0.99	0.03014
4:176400945:G:A	50	100	0.99	0.4045
4:176401193:T:C	50	100	0.92	0.0158
4:176401289:A:G	50	100	0.97	0.0158
4:176401459:C:T	50	100	0.98	0.07498
4:176401526:A:C	50	100	0.94	0.03776
4:176401802:G:T	50	100	0.97	0.01688
4:176401998:T:G	50	100	0.93	0.02324
4:176401999:C:A	50	100	0.94	0.01507
4:176402549:A:G	50	100	0.98	0.08333
4:176402830:C:T	50	100	0.95	0.1585
4:176403006:C:T	50	100	0.99	0.2961
4:176403147:T:C	50	100	0.93	0.02106
4:176403499:A:C	50	100	0.99	0.3293
4:176403815:T:C	50	100	1	0.0138
4:176403855:G:T	50	100	0.98	0.05864
4:176404042:G:A	50	100	0.98	0.02687
4:176404686:T:C	50	100	1	0.0138
4:176404759:C:G	50	100	0.87	0.01144
4:176404800:C:G	50	100	0.99	0.4047
4:176405081:G:T	50	100	0.99	0.4167
4:176405313:A:G	49	100	0.77	0.02505
4:176405606:T:C	50	100	0.93	0.02124
4:176405645:G:C	47	97.9	0.88	0.08606
4:176407145:T:C	50	100	0.99	0.3776
4:176407232:C:T	50	100	0.98	0.0354
4:176407234:G:T	50	100	0.99	0.3776
4:176407605:A:G	50	100	1	0.01398
4:176407619:G:C	50	100	0.99	0.3562
4:176408002:G:C	50	100	0.99	0.04248
4:176408644:G:C	50	100	0.92	0.03268
4:176408710:C:T	50	100	0.98	0.05864
4:176408945:T:C	50	100	0.98	0.0158
4:176409498:G:T	50	100	0.93	0.02106
4:176409506:A:G	50	100	0.99	0.05065
4:176410294:A:G	50	100	0.98	0.02887
4:176410301:T:C	50	100	0.98	0.0354
4:176410496:C:G	50	98	0.97	0.2653
4:176410858:C:G	50	96	0.99	0.4034
4:176410946:C:T	50	100	0.98	0.05955
4:176411042:T:C	50	100	0.96	0.1618
4:176411050:G:C	50	100	0.96	0.1703
4:176411090:A:G	50	98	0.99	0.4152
4:176411257:A:G	50	100	0.94	0.05882
4:176411453:C:T	50	100	0.94	0.06427
4:176411562:G:A	50	98	0.99	0.4047
4:176411928:G:A	50	100	0.74	0.01779
4:176412534:C:G	50	98	0.97	0.2618
4:176412732:C:T	50	100	0.96	0.1124
4:176412893:T:C	50	100	0.97	0.02669
4:176412938:G:T	50	100	0.91	0.01943
4:176413081:G:A	50	98	0.95	0.1311
4:176413205:G:A	50	98	0.95	0.1313
4:176413269:C:A	50	98	0.95	0.1313
4:176413292:T:G	50	98	0.95	0.1316
4:176413564:G:A	50	100	0.97	0.03667
4:176413625:C:T	50	98	0.94	0.1309
4:176413658:C:T	50	98	0.95	0.1304
4:176413741:T:C	50	98	0.96	0.2097
4:176413889:A:G	50	98	0.96	0.1678
4:176414276:G:C	50	100	0.94	0.01906
4:176414422:G:A	50	98	0.94	0.1311
4:176414569:A:G	50	98	0.91	0.04666
4:176414714:C:T	50	100	0.98	0.02778
4:176414916:A:G	50	98	0.96	0.234
4:176415014:C:A	50	100	0.98	0.02469
4:176415135:C:T	50	98	0.96	0.234
4:176415476:C:T	50	100	0.96	0.01598
4:176415637:T:C	50	100	0.98	0.02487
4:176415796:G:A	50	100	0.98	0.4087
4:176415941:C:A	50	100	0.98	0.02469
4:176416603:T:G	50	100	0.94	0.03032
4:176416649:A:C	50	98	0.94	0.1668
4:176417024:C:T	50	100	0.97	0.4154
4:176417104:A:C	50	96	0.81	0.1127
4:176417199:T:C	50	100	0.95	0.3954
4:176417237:G:A	50	100	0.95	0.08043
4:176417484:C:A	50	100	0.91	0.2578
4:176417528:G:A	50	100	0.8	0.02433
4:176418462:C:T	50	84	0.72	0.2297
4:176418544:A:C	50	98	0.85	0.04285
4:176418715:T:C	50	88	0.66	0.1044
4:176418812:G:A	50	82	0.7	0.1737
4:176418865:A:G	49	89.8	0.75	0.1465
4:176418974:C:T	50	76	0.72	0.2771
4:176419031:C:T	50	100	0.65	0.01089
4:176419032:G:A	50	90	0.65	0.1327
4:176419394:T:C	50	98	0.91	0.1701
4:176419472:A:C	50	98	0.92	0.3553
4:176419877:C:T	50	96	0.95	0.3528
4:176419878:T:C	50	100	0.98	0.01489
4:176419927:G:A	50	96	0.95	0.3756
4:176419928:C:G	50	98	0.96	0.07898
4:176420048:T:G	50	100	0.97	0.04739
4:176420424:T:A	50	100	0.96	0.1434
4:176421151:G:A	50	100	0.97	0.1062
4:176421649:T:C	50	98	0.97	0.1699
4:176421762:G:A	50	100	0.97	0.1668
4:176421864:T:G	50	100	0.96	0.1434
4:176421922:C:T	50	98	0.97	0.1698
4:176422240:A:T	50	100	0.92	0.1017
4:176422734:T:C	50	100	0.97	0.1939
4:176422873:G:A	50	100	0.98	0.04357
4:176422951:G:T	50	100	0.97	0.06736
4:176423664:C:T	50	100	0.97	0.1683
4:176424202:C:T	50	98	0.83	0.01089
4:176424548:G:A	50	100	0.98	0.1756
4:176424880:A:G	50	100	0.98	0.06772
4:176424915:G:T	50	100	0.97	0.03431
4:176425063:C:T	50	100	0.82	0.01144
4:176425163:G:A	50	100	0.99	0.4873
4:176425164:C:A	50	100	0.99	0.4875
4:176425313:G:A	50	100	0.99	0.2371
4:176425362:C:T	50	100	0.98	0.1668
4:176425605:T:A	50	100	0.98	0.1668
4:176425663:A:G	50	100	0.98	0.1668
4:176425710:A:G	50	100	0.99	0.06245
4:176425911:C:G	50	100	0.99	0.1668
4:176426080:C:A	50	100	1	0.04739
4:176426087:T:A	50	100	1	0.1937
4:176426208:C:T	50	100	0.96	0.02215
4:176426241:A:G	50	100	0.86	0.01344
4:176426299:C:T	50	100	1	0.191
4:176426609:C:T	50	100	0.98	0.1351
4:176426616:G:T	50	100	0.99	0.1668
4:176426918:C:T	50	100	0.98	0.1051
4:176427316:G:A	50	100	0.99	0.167
4:176427382:T:C	50	100	1	0.02215
4:176427604:A:G	50	100	0.98	0.06264
4:176427642:T:C	50	100	1	0.191
4:176427782:C:T	50	100	0.99	0.2538
4:176427842:T:C	50	100	0.99	0.1737
4:176428246:T:C	50	100	0.99	0.1737
4:176428708:A:C	50	100	0.99	0.02215
4:176428729:T:A	50	100	1	0.01035
4:176428758:G:A	50	100	0.97	0.06264
4:176429111:T:A	50	100	0.88	0.01344
4:176429167:G:T	50	100	0.99	0.167
4:176429327:T:C	50	100	0.99	0.1699
4:176429542:T:C	50	100	0.99	0.1699
4:176429805:A:C	50	100	1	0.4915
4:176429839:T:C	50	100	0.99	0.1668
4:176429967:A:G	50	100	1	0.1736
4:176430061:G:C	50	100	0.99	0.1438
4:176430121:A:G	50	98	0.93	0.02179
4:176430171:T:C	50	100	1	0.1668
4:176430311:T:C	50	100	0.97	0.04212
4:176430355:G:C	50	100	1	0.02215
4:176430570:A:G	50	100	1	0.01053
4:176430618:C:T	50	100	1	0.1701
4:176431093:T:C	50	100	1	0.1703
4:176431402:T:C	50	100	1	0.1701
4:176431762:T:A	50	100	1	0.1668
4:176431945:G:A	50	100	1	0.1701
4:176431953:C:A	50	100	0.99	0.1658
4:176432032:C:T	50	100	0.71	0.01979
4:176432165:T:C	50	100	1	0.1701
4:176432178:A:G	50	100	0.97	0.03413
4:176432509:C:T	50	100	1	0.02215
4:176432672:C:T	50	100	1	0.1701
4:176432892:G:A	50	100	1	0.04212
4:176432995:A:G	50	100	1	0.1668
4:176433138:A:G	50	100	1	0.1701
4:176433200:G:C	50	100	0.99	0.1436
4:176433207:C:A	50	100	1	0.06808
4:176433595:C:T	50	100	0.85	0.01616
4:176433689:T:C	50	100	0.99	0.1701
4:176433799:A:G	50	100	1	0.1688
4:176433850:C:A	50	100	0.99	0.02524
4:176434094:T:G	50	100	1	0.3695
4:176434118:A:G	50	100	1	0.07099
4:176434471:C:T	50	100	0.99	0.3631
4:176434969:C:T	50	100	0.98	0.03032
4:176435081:G:A	50	100	1	0.191
4:176435503:G:A	50	100	0.99	0.3696
4:176435537:G:A	50	100	0.99	0.1679
4:176435797:G:A	50	100	1	0.25
4:176435859:A:G	50	100	0.99	0.2511
4:176436947:T:C	50	100	0.98	0.06173
4:176437128:A:G	50	100	1	0.2509
4:176437461:G:A	50	100	1	0.1287
4:176437466:G:A	50	100	0.68	0.02215
4:176437579:G:C	50	100	0.99	0.1678
4:176437647:T:C	50	100	1	0.2507
4:176437902:A:G	50	100	1	0.2507
4:176438090:C:T	50	100	0.98	0.01271
4:176438234:G:A	50	100	1	0.3702
4:176438246:C:T	50	100	1	0.4194
4:176438734:G:A	50	100	0.96	0.01525
4:176438825:A:G	50	100	1	0.3588
4:176439518:G:A	50	100	1	0.1736
4:176439600:C:T	50	100	1	0.1676
4:176440084:T:A	50	98	1	0.2511
4:176440085:T:A	50	100	1	0.2509
4:176440119:G:C	49	100	1	0.07244
4:176440177:T:C	50	98	0.85	0.03922
4:176440504:G:A	50	100	1	0.07244
4:176440515:T:A	50	100	1	0.1776
4:176440635:G:C	50	100	1	0.07244
4:176440702:T:A	50	100	1	0.2511
4:176440709:T:G	50	100	1	0.07244
4:176441414:C:T	50	100	1	0.1676
4:176441756:C:A	50	98	1	0.1894
4:176442234:A:T	50	100	0.91	0.01071
4:176442261:C:T	50	100	1	0.2509
4:176442611:T:G	50	100	1	0.1774
4:176443053:T:G	50	100	0.99	0.1772
4:176443101:G:A	50	100	1	0.01198
4:176443180:A:T	50	100	0.99	0.2507
4:176443250:C:G	50	100	0.99	0.1507
4:176443695:G:A	50	100	0.96	0.01525
4:176444101:C:T	50	100	1	0.4192
4:176444365:T:C	50	100	1	0.1732
4:176444715:G:A	50	100	0.92	0.05955
4:176445360:A:G	50	100	1	0.1284
4:176445407:T:C	50	100	0.94	0.01089
4:176445578:T:C	50	100	1	0.2438
4:176445891:T:A	50	100	1	0.4129
4:176446055:G:A	50	100	0.96	0.01507
4:176446179:A:C	50	100	1	0.1692
4:176446370:A:G	50	100	1	0.1681
4:176446408:G:A	50	100	1	0.4129
4:176446527:C:A	50	100	1	0.06972
4:176446552:A:G	50	100	1	0.4129
4:176446682:G:A	50	100	1	0.01598
4:176446971:C:T	50	100	1	0.3433
4:176447444:T:C	50	100	1	0.04176
4:176447558:C:A	50	100	1	0.106
4:176447563:A:G	50	100	1	0.05701
4:176447783:G:A	50	100	1	0.4127
4:176447795:G:A	50	100	1	0.0699
4:176448379:A:C	50	100	0.86	0.01997
4:176448849:T:C	50	100	1	0.1688
4:176448896:C:T	50	98	1	0.3932
4:176449005:G:A	50	100	1	0.04194
4:176449529:G:A	50	100	1	0.1912
4:176449773:T:C	50	100	1	0.06972
4:176449904:T:C	50	100	1	0.4125
4:176450215:A:G	50	100	1	0.1687
4:176450460:A:G	50	100	1	0.0699
4:176450511:T:C	50	100	0.99	0.1679
4:176451208:T:A	50	100	1	0.05701
4:176451356:A:G	50	100	1	0.2124
4:176451571:G:T	50	100	0.69	0.0158
4:176451602:G:A	50	100	1	0.2042
4:176452069:T:C	50	100	1	0.05701
4:176452079:T:C	50	100	1	0.1289
4:176452151:C:T	50	100	1	0.06972
4:176452249:T:G	50	100	1	0.1293
4:176452853:T:G	50	100	1	0.06972
4:176452863:A:G	49	98	0.82	0.01053
4:176453492:C:A	50	100	1	0.1892
4:176453921:A:G	50	100	1	0.4127
4:176454389:G:A	50	100	1	0.06972
4:176454512:A:G	50	100	0.69	0.01561
4:176454547:C:T	50	100	1	0.06972
4:176454651:G:A	50	100	1	0.01053
4:176454670:C:G	50	100	1	0.4127
4:176455071:A:G	50	100	1	0.4127
4:176455401:G:A	50	100	1	0.06972
4:176455478:A:G	50	100	1	0.06972
4:176455623:T:A	50	100	1	0.4127
4:176455848:C:G	50	100	1	0.3938
4:176456047:A:C	50	100	0.94	0.01598
4:176456246:G:T	50	100	1	0.05701
4:176456925:T:A	50	100	1	0.1293
4:176457195:T:C	50	100	1	0.3954
4:176457909:T:G	50	100	1	0.1293
4:176458288:G:A	50	100	1	0.4127
4:176458402:C:G	50	100	1	0.2787
4:176458821:T:G	50	100	1	0.1293
4:176458924:A:C	50	100	1	0.1676
4:176459297:C:G	50	100	1	0.06972
4:176459678:G:C	50	100	1	0.01616
4:176459838:T:C	50	100	1	0.4129
4:176460340:A:G	50	100	1	0.1903
4:176460580:A:G	50	100	1	0.4129
4:176460618:T:C	50	100	1	0.4129
4:176460843:A:T	50	100	1	0.1293
4:176461191:T:C	50	100	0.99	0.1894
4:176461612:G:A	50	100	1	0.1293
4:176461897:T:C	50	100	1	0.06445
4:176461929:C:T	50	100	0.99	0.1901
4:176461964:A:G	50	100	1	0.3769
4:176461971:T:G	50	100	0.99	0.2166
4:176462123:A:G	50	100	0.99	0.195
4:176462128:C:T	50	98	1	0.4129
4:176462171:C:T	50	100	0.99	0.106
4:176462258:T:C	50	100	0.99	0.407
4:176462356:G:A	50	98	0.95	0.06645
4:176462357:C:T	49	100	1	0.1285
4:176462556:G:A	50	100	1	0.1284
4:176462696:A:G	50	100	0.99	0.3992
4:176463190:A:C	50	100	0.97	0.01507
4:176463228:T:G	50	100	1	0.136
4:176463284:G:T	50	100	1	0.1427
4:176463359:T:C	50	100	0.97	0.2547
4:176463364:G:A	50	100	1	0.1387
4:176463366:C:T	50	100	0.98	0.4009
4:176463545:T:C	50	100	0.93	0.0167
4:176463641:A:G	50	100	0.99	0.1934
4:176463729:C:T	50	100	1	0.1354
4:176464063:T:A	50	100	0.98	0.1997
4:176464073:T:C	50	100	0.98	0.189
4:176464410:C:A	50	100	1	0.01162
4:176465049:C:A	50	100	0.98	0.1685
4:176465153:C:T	50	100	0.99	0.3261
4:176465172:C:T	50	100	0.98	0.1983
4:176465232:G:A	50	100	1	0.1365
4:176465331:C:T	50	100	1	0.4751
4:176465381:C:T	50	100	1	0.2251
4:176465395:G:A	50	100	1	0.1374
4:176465466:T:C	50	100	1	0.4751
4:176466722:C:T	50	100	0.98	0.1986
4:176467063:C:T	50	100	1	0.4748
4:176467145:G:C	50	100	1	0.4748
4:176467578:A:T	50	100	0.98	0.1986
4:176467622:T:C	50	100	0.99	0.1638
4:176467628:A:G	50	100	1	0.4748
4:176467778:C:G	50	100	1	0.01943
4:176467967:T:C	50	100	1	0.4748
4:176468261:C:T	50	100	0.88	0.01071
4:176468493:C:T	50	100	1	0.4748
4:176468553:C:T	50	100	0.99	0.1879
4:176468602:A:G	49	100	0.99	0.1877
4:176468669:C:T	49	100	1	0.4746
4:176468670:A:G	49	100	1	0.4746
4:176468768:T:C	50	100	0.99	0.1311
4:176468776:T:C	50	100	0.99	0.1311
4:176469087:G:A	50	100	1	0.01162
4:176469100:C:T	50	100	0.98	0.04212
4:176469338:A:T	50	100	1	0.4748
4:176469446:T:C	50	100	0.98	0.1986
4:176469539:C:T	50	100	1	0.2255
4:176469942:T:A	50	100	0.99	0.1881
4:176470016:T:C	50	100	1	0.4744
4:176470089:T:C	50	100	0.99	0.1881
4:176470305:C:T	50	100	0.99	0.1718
4:176470321:C:T	50	100	1	0.3898
4:176470380:T:C	49	100	1	0.4806
4:176470876:C:A	50	100	0.98	0.199
4:176471119:T:C	50	100	0.99	0.2534
4:176471185:A:G	50	100	1	0.4203
4:176471509:G:A	50	100	0.99	0.1806
4:176471929:T:G	50	100	1	0.01634
4:176472109:G:A	50	100	1	0.1367
4:176472668:G:A	50	100	1	0.05392
4:176472980:G:T	50	100	1	0.06264
4:176473011:C:T	50	100	1	0.4188
4:176473042:C:G	50	100	1	0.06463
4:176473089:T:C	50	100	0.99	0.1607
4:176473205:A:G	50	100	1	0.01053
4:176473528:G:A	50	100	0.99	0.3711
4:176473711:C:T	50	98	0.98	0.3902
4:176473716:T:A	49	100	0.69	0.01634
4:176473781:T:C	42	92.9	0.98	0.4
4:176473970:G:A	50	98	0.99	0.3882
4:176473975:T:C	50	100	1	0.3253
4:176474577:G:A	50	100	0.94	0.02542
4:176474644:C:T	50	100	1	0.3756
4:176474672:G:A	50	100	1	0.3758
4:176474740:C:T	50	100	0.94	0.1186
4:176474857:G:A	50	100	1	0.3273
4:176474873:C:A	50	100	1	0.01344
4:176474989:T:C	50	100	1	0.3758
4:176475106:C:T	50	100	1	0.1923
4:176475364:G:A	49	100	1	0.1923
4:176475405:A:G	50	100	0.97	0.01616
4:176475469:A:G	50	100	0.9	0.01997
4:176475544:G:C	50	100	1	0.06917
4:176475584:C:A	50	100	1	0.1881
4:176475609:A:T	50	100	1	0.3313
4:176475614:C:T	50	100	1	0.1765
4:176475656:C:G	50	100	1	0.2048
4:176475664:A:G	50	100	1	0.3758
4:176475830:A:G	50	100	1	0.1923
4:176475882:G:A	50	100	1	0.376
4:176475908:T:C	50	100	1	0.1879
4:176476114:G:A	50	100	1	0.0158
4:176476222:G:A	50	100	1	0.1923
4:176476234:A:G	50	100	1	0.2048
4:176476270:A:T	50	100	1	0.376
4:176476275:G:A	50	100	1	0.01598
4:176476302:G:C	50	100	1	0.03813
4:176476445:G:A	50	98	0.98	0.03413
4:176476532:T:C	49	98	0.92	0.04049
4:176476636:G:A	50	100	0.99	0.3793
4:176476728:A:C	50	100	0.99	0.09568
4:176476797:G:A	50	98	0.86	0.02669
4:176476809:G:C	50	100	1	0.3758
4:176476816:A:T	50	100	1	0.376
4:176477451:G:T	50	100	1	0.01235
4:176477567:T:C	50	100	1	0.3762
4:176477856:T:A	50	98	1	0.01561
4:176477923:T:C	50	100	1	0.1923
4:176478200:T:C	50	100	1	0.1222
4:176478361:T:C	50	100	1	0.0158
4:176478415:C:T	50	100	0.99	0.08079
4:176478521:G:A	50	100	1	0.1765
4:176478719:A:G	50	100	1	0.1921
4:176478877:G:T	50	100	1	0.4014
4:176479106:C:T	50	100	1	0.1754
4:176479558:T:C	50	100	1	0.2081
4:176479767:G:A	50	98	0.96	0.1376
4:176479768:G:T	50	98	0.99	0.06881
4:176480299:G:A	50	100	0.99	0.3762
4:176480520:G:T	50	100	0.99	0.0955
4:176480631:T:A	50	98	0.83	0.03014
4:176480844:A:G	50	100	0.99	0.3758
4:176480898:C:T	50	100	1	0.396
4:176480924:T:C	50	100	0.96	0.01543
4:176481035:A:T	50	100	0.99	0.3762
4:176481288:G:A	50	100	0.99	0.3762
4:176481941:G:T	50	100	1	0.3762
4:176481969:A:G	50	100	1	0.3762
4:176482006:T:C	50	100	1	0.2041
4:176482082:G:A	50	100	1	0.3807
4:176482105:T:C	50	100	1	0.3824
4:176482152:T:A	49	98	0.99	0.3951
4:176482157:T:C	50	96	0.99	0.3951
4:176482301:G:C	50	100	1	0.2041
4:176482541:A:C	50	100	1	0.3829
4:176482566:A:G	50	100	1	0.06917
4:176482595:C:A	50	100	1	0.2039
4:176482651:C:T	50	100	1	0.1302
4:176483044:G:A	50	100	1	0.3827
4:176483114:C:T	50	100	1	0.1362
4:176483240:G:A	50	100	1	0.3764
4:176483381:G:C	50	100	1	0.1062
4:176483419:G:C	50	100	1	0.01144
4:176483591:A:T	50	100	1	0.1171
4:176484127:C:T	50	100	1	0.1598
4:176484299:G:A	50	100	1	0.0541
4:176484444:T:C	50	100	1	0.122
4:176485242:G:T	50	100	1	0.2037
4:176485325:A:C	50	100	1	0.3277
4:176485548:T:A	50	100	1	0.1879
4:176485567:G:A	50	100	0.86	0.05283
4:176485803:C:A	50	100	1	0.01144
4:176485875:C:T	50	100	1	0.2037
4:176486024:C:T	50	100	1	0.1222
4:176486232:C:A	50	100	1	0.01144
4:176486604:A:G	50	100	1	0.1598
4:176486618:A:C	50	100	1	0.06899
4:176486696:A:G	50	98	1	0.2039
4:176486787:A:G	50	100	1	0.3264
4:176486854:G:A	50	100	0.97	0.1222
4:176486883:C:T	50	100	1	0.3827
4:176487298:A:G	50	100	1	0.122
4:176487373:T:A	50	100	1	0.2039
4:176487495:C:T	50	100	1	0.01307
4:176487913:T:C	50	100	0.94	0.04884
4:176487939:G:A	50	100	1	0.2039
4:176488153:C:A	50	100	1	0.1218
4:176488285:T:C	50	100	1	0.01307
4:176488318:G:C	50	100	1	0.1599
4:176488479:A:T	50	100	1	0.1218
4:176488628:G:A	50	100	0.99	0.3827
4:176488699:T:C	50	100	1	0.2039
4:176488885:C:A	50	100	1	0.04357
4:176488899:A:T	50	100	1	0.3827
4:176489462:G:A	50	100	1	0.1173
4:176489558:C:T	50	100	1	0.1218
4:176489857:G:A	50	100	1	0.1117
4:176489859:G:C	50	100	1	0.1273
4:176490094:C:T	50	100	1	0.1881
4:176490406:T:C	50	100	1	0.01053
4:176490423:T:C	50	100	1	0.06917
4:176490693:T:G	50	100	1	0.1275
4:176490808:T:A	50	100	0.99	0.03232
4:176491321:G:A	50	100	1	0.1218
4:176491430:G:T	50	100	1	0.01598
4:176491774:G:A	50	100	1	0.3833
4:176491989:G:A	50	100	1	0.2039
4:176492288:C:G	50	100	1	0.2039
4:176492554:A:G	49	100	1	0.2039
4:176492889:G:A	50	100	1	0.1216
4:176493741:A:T	50	100	1	0.1273
4:176493783:T:C	50	100	1	0.1581
4:176494178:C:A	50	100	1	0.158
4:176494386:G:A	50	100	1	0.01598
4:176494644:T:A	50	100	1	0.02179
4:176494689:C:T	50	100	0.95	0.1046
4:176494884:T:G	50	100	1	0.0541
4:176494905:G:A	50	100	1	0.06899
4:176495340:T:C	50	100	1	0.06881
4:176495376:A:G	50	100	1	0.04357
4:176495434:A:T	50	100	0.71	0.01924
4:176495651:A:C	50	100	1	0.2889
4:176495669:C:T	50	100	0.98	0.1064
4:176495872:C:T	50	100	1	0.1216
4:176495991:A:T	50	100	1	0.06881
4:176496015:A:G	50	100	0.99	0.1578
4:176496030:A:G	50	100	1	0.3836
4:176496118:C:A	50	100	1	0.1304
4:176496372:A:G	50	96	1	0.3646
4:176496414:A:G	50	100	1	0.1273
4:176496417:T:C	50	100	1	0.0423
4:176496608:G:A	50	100	1	0.1304
4:176496661:G:T	50	100	1	0.3842
4:176497509:C:T	50	100	1	0.1304
4:176497510:A:G	50	100	1	0.4099
4:176497520:T:C	50	100	1	0.1173
4:176497858:G:A	50	100	0.99	0.1561
4:176497870:G:T	50	98	0.99	0.05955
4:176498136:T:G	50	100	1	0.01307
4:176498269:C:T	50	100	1	0.01344
4:176498584:C:T	50	100	1	0.02179
4:176498757:G:A	50	100	1	0.1309
4:176499184:C:T	50	100	0.99	0.154
4:176499794:G:A	50	100	1	0.1211
4:176500255:G:A	50	94	0.66	0.03486
4:176500364:C:T	50	98	1	0.06336
4:176500651:G:A	50	100	1	0.1055
4:176500727:C:T	50	100	1	0.1207
4:176501308:T:C	50	100	1	0.1256
4:176501359:G:A	50	100	1	0.4116
4:176501564:T:C	50	100	1	0.4118
4:176501911:C:T	50	100	1	0.4005
4:176502341:T:C	50	100	1	0.2787
4:176502619:T:A	50	100	0.99	0.1521
4:176502917:T:G	50	100	1	0.1055
4:176502974:G:A	50	100	1	0.1204
4:176503134:A:G	50	100	1	0.3985
4:176503291:G:A	50	100	1	0.331
4:176503427:A:G	50	100	1	0.1216
4:176503428:C:T	50	100	1	0.2761
4:176504624:C:T	50	100	0.99	0.1057
4:176504726:T:C	50	100	1	0.1209
4:176504920:C:T	50	100	1	0.1204
4:176505045:A:G	50	100	1	0.2765
4:176505137:T:C	50	100	1	0.06282
4:176505945:T:A	50	100	1	0.1206
4:176506037:T:C	50	100	0.97	0.05465
4:176506189:G:T	50	100	1	0.2765
4:176506399:A:G	50	100	1	0.1206
4:176506620:T:A	50	100	1	0.124
4:176506695:T:A	50	100	0.94	0.01525
4:176506905:C:T	50	100	1	0.2765
4:176507112:T:G	50	100	1	0.1872
4:176507214:C:A	50	100	1	0.01053
4:176507391:A:G	50	100	1	0.124
4:176508003:A:G	50	100	1	0.276
4:176508123:A:G	50	100	0.99	0.4156
4:176508262:G:C	50	98	1	0.2754
4:176508440:T:C	50	100	0.85	0.01271
4:176508518:C:T	50	100	1	0.1207
4:176508636:G:C	50	100	1	0.1874
4:176508645:G:A	50	100	0.99	0.2674
4:176508718:C:G	50	100	0.99	0.03413
4:176508799:A:C	50	100	0.99	0.1098
4:176508837:G:T	50	100	1	0.1191
4:176508921:T:G	50	100	0.99	0.2667
4:176508969:T:C	50	100	0.99	0.2654
4:176509095:A:T	50	100	0.99	0.1093
4:176509243:C:T	50	100	0.99	0.1845
4:176509258:T:A	50	100	1	0.274
4:176509442:A:C	50	100	0.92	0.02397
4:176509493:A:G	50	100	1	0.281
4:176509573:T:C	50	100	1	0.1489
4:176509829:G:A	50	100	0.97	0.06718
4:176509933:G:C	50	100	1	0.1322
4:176510428:C:T	50	98	0.99	0.2718
4:176510432:C:A	50	98	1	0.3321
4:176510567:G:A	50	100	1	0.1318
4:176510934:T:C	50	100	1	0.1106
4:176511689:A:G	50	100	0.99	0.03322
4:176512072:C:G	50	100	0.98	0.03558
4:176512189:A:T	50	100	0.96	0.01507
4:176512360:A:G	50	98	1	0.02233
4:176512446:T:A	50	100	1	0.4156
4:176512562:C:T	50	100	1	0.1106
4:176512610:C:G	50	98	1	0.06772
4:176512611:A:G	50	98	1	0.06772
4:176512626:T:G	50	98	1	0.06772
4:176512635:A:G	50	98	1	0.06772
4:176512636:A:G	50	98	1	0.06772
4:176512738:T:C	50	98	1	0.3927
4:176512747:C:T	50	100	1	0.10780000000000001
4:176512798:A:G	50	98	1	0.2355
4:176512965:C:T	50	100	1	0.4007
4:176512985:G:A	50	98	1	0.1327
4:176513098:G:C	50	100	1	0.4154
4:176513099:A:C	50	100	1	0.4154
4:176513123:G:A	50	98	1	0.08315
4:176513147:G:C	50	98	0.99	0.08315
4:176513151:G:A	50	98	0.99	0.08315
4:176513215:G:A	50	100	0.99	0.08297
4:176513216:T:G	50	100	0.99	0.08315
4:176513218:T:G	50	100	1	0.415
4:176513242:A:G	50	100	1	0.01253
4:176513382:G:A	50	100	1	0.1855
4:176513530:A:G	50	98	1	0.2206
4:176513544:G:A	50	98	0.99	0.06845
4:176513558:A:C	50	100	1	0.1857
4:176514450:A:G	50	100	0.95	0.01961
4:176514586:A:T	50	100	1	0.01253
4:176514806:A:G	50	98	1	0.2215
4:176514819:T:C	50	100	1	0.4007
4:176514995:A:G	50	100	0.79	0.01144
4:176515026:A:C	50	100	1	0.4007
4:176515027:G:A	50	100	0.99	0.04357
4:176515048:T:C	50	98	1	0.221
4:176515161:T:C	50	100	1	0.01253
4:176515269:A:G	50	100	0.9	0.01035
4:176515279:T:C	50	100	1	0.4009
4:176515606:T:G	50	100	1	0.4009
4:176515609:T:G	50	100	1	0.4156
4:176515784:G:A	48	100	0.99	0.4156
4:176515786:G:A	48	97.9	0.98	0.06772
4:176515806:T:C	50	100	1	0.4159
4:176515852:A:G	50	100	1	0.4012
4:176516070:G:C	50	100	1	0.4012
4:176516297:T:C	50	100	0.98	0.03577
4:176516423:A:G	50	100	1	0.4012
4:176516500:C:G	50	100	1	0.4014
4:176516530:A:C	50	100	1	0.4014
4:176516532:A:G	50	100	1	0.4014
4:176516560:G:A	50	100	1	0.4014
4:176516942:A:G	50	100	1	0.4016
4:176516961:A:G	50	100	1	0.01471
4:176516966:G:A	50	100	1	0.4014
4:176517023:G:A	50	98	0.99	0.4045
4:176517025:A:G	50	98	0.98	0.1113
4:176517038:C:T	50	98	0.98	0.1107
4:176517093:C:G	50	98	0.96	0.02251
4:176517114:T:G	49	100	0.99	0.4011
4:176517377:C:T	50	98	0.97	0.0679
4:176517485:C:T	50	100	0.99	0.4009
4:176517622:A:G	50	100	0.83	0.01253
4:176517810:G:A	50	100	0.99	0.4009
4:176517845:A:G	50	98	0.98	0.3794
4:176517923:A:G	50	100	0.99	0.4009
4:176518005:T:C	50	100	0.99	0.4021
4:176518326:G:T	50	98	0.99	0.1785
4:176518374:C:T	50	100	0.99	0.4009
4:176518506:T:A	50	100	0.99	0.4007
4:176518560:A:T	50	100	0.97	0.1124
4:176518648:A:G	50	98	1	0.02215
4:176518971:C:G	50	98	0.98	0.06808
4:176519045:T:A	50	100	0.98	0.4114
4:176519077:G:T	50	100	0.98	0.4112
4:176519100:T:C	50	100	0.99	0.4005
4:176519766:G:A	50	100	0.89	0.01325
4:176519796:C:T	50	100	0.99	0.4007
4:176519816:G:A	50	100	0.99	0.1943
4:176519962:C:T	50	100	0.99	0.4005
4:176520093:C:A	50	98	0.99	0.4005
4:176520149:T:C	50	98	0.99	0.4005
4:176520248:A:C	50	98	0.99	0.4003
4:176520375:C:T	50	98	0.99	0.4061
4:176520404:A:C	50	98	0.99	0.4007
4:176520460:G:A	50	98	0.99	0.4005
4:176520467:C:T	50	98	0.99	0.4005
4:176520471:C:T	50	98	0.99	0.4009
4:176520606:C:T	50	98	0.99	0.4014
4:176520662:A:C	50	98	1	0.02233
4:176520692:G:A	50	96	0.95	0.0679
4:176520732:G:C	50	100	0.98	0.3985
4:176520788:T:A	50	100	1	0.01126
4:176520915:A:G	50	100	0.99	0.2001
4:176520952:A:T	50	98	0.98	0.4011
4:176521006:A:T	50	98	1	0.02233
4:176521708:C:G	50	100	0.99	0.4348
4:176521726:A:G	50	98	0.96	0.02397
4:176521752:G:A	50	100	0.99	0.4316
4:176521804:A:G	50	98	0.98	0.3651
4:176521839:A:G	50	100	0.99	0.4321
4:176522023:T:C	50	100	0.99	0.4247
4:176522103:T:C	50	100	0.99	0.4227
4:176522518:A:G	50	100	0.99	0.4228
4:176522652:G:A	50	98	0.97	0.07952
4:176522806:A:G	50	100	1	0.01253
4:176523184:A:G	50	100	0.98	0.4267
4:176523212:G:A	50	98	0.97	0.124
4:176523375:T:C	50	100	0.98	0.4582
4:176523898:C:T	50	100	1	0.01271
4:176523976:C:T	50	100	0.85	0.01525
4:176524426:A:G	50	98	0.99	0.2694
4:176524468:G:A	50	100	0.97	0.1171
4:176524654:T:A	50	100	0.98	0.3626
4:176524827:A:T	50	100	0.98	0.1195
4:176524871:G:T	50	100	0.98	0.07916
4:176524978:T:C	50	98	0.96	0.03504
4:176525057:A:G	50	98	0.98	0.1195
4:176525180:G:T	50	100	1	0.01289
4:176525311:G:C	50	100	0.99	0.2291
4:176525608:A:T	50	100	0.99	0.1031
4:176525669:A:G	50	100	0.99	0.07371
4:176525854:C:T	50	100	1	0.01707
4:176526042:G:A	50	100	1	0.01725
4:176526071:T:G	50	100	1	0.01416
4:176526190:C:T	50	100	1	0.02941
4:176526488:G:A	50	100	1	0.01452
4:176526796:T:C	50	100	1	0.01471
4:176526975:C:T	50	98	0.99	0.3573
4:176526999:T:C	50	100	1	0.01471
4:176527022:G:C	50	100	1	0.01471
4:176527317:G:A	50	100	1	0.01507
4:176527446:T:A	50	100	0.98	0.2295
4:176527660:T:C	50	100	1	0.01489
4:176527691:G:T	50	100	1	0.1017
4:176527778:T:C	50	100	1	0.01489
4:176528045:A:G	50	100	1	0.01489
4:176528057:G:A	50	100	1	0.01489
4:176528189:G:A	50	98	0.97	0.09223
4:176528193:C:T	50	100	1	0.01489
4:176528233:G:A	50	100	1	0.1166
4:176528331:G:C	50	100	0.99	0.234
4:176528535:G:A	50	100	1	0.01198
4:176528573:C:A	50	100	0.99	0.2262
4:176528625:G:A	50	100	0.99	0.2062
4:176528868:A:T	50	100	1	0.01507
4:176528883:G:A	50	100	0.99	0.2184
4:176528887:T:C	50	100	1	0.02905
4:176529202:G:T	50	100	1	0.01235
4:176529275:T:C	50	100	1	0.07262
4:176529649:A:T	50	100	1	0.1097
4:176529691:A:T	50	100	1	0.01652
4:176530550:T:A	50	100	1	0.1097
4:176530750:T:A	50	100	1	0.3437
4:176530944:G:A	50	100	1	0.08424
4:176530960:A:G	50	100	1	0.02905
4:176531063:A:G	50	100	1	0.343
4:176531228:T:G	50	100	1	0.3511
4:176531490:T:C	50	100	1	0.01107
4:176531491:A:T	50	100	1	0.01107
4:176531686:G:T	50	100	1	0.2326
4:176531727:G:A	50	100	1	0.11
4:176531729:A:C	50	100	1	0.11
4:176532297:A:G	50	100	1	0.1215
4:176532436:A:G	50	100	1	0.0138
4:176532438:C:T	50	100	0.95	0.04466
4:176532889:C:T	50	100	1	0.4316
4:176532969:C:A	50	100	1	0.226
4:176533854:A:G	50	100	1	0.01235
4:176534131:G:C	50	100	1	0.2251
4:176534317:G:A	50	100	1	0.2402
4:176534347:T:G	50	100	1	0.4308
4:176534921:G:T	50	100	1	0.01598
4:176534922:G:T	50	100	1	0.01598
4:176535727:G:A	50	100	1	0.2469
4:176535892:G:A	50	100	1	0.01598
4:176536098:A:G	50	100	0.98	0.09441
4:176536225:T:C	50	100	1	0.01507
4:176536449:T:G	50	100	1	0.01507
4:176536515:C:T	50	100	0.91	0.01507
4:176536853:C:G	50	100	1	0.03105
4:176537157:G:A	50	100	1	0.03105
4:176537184:T:G	50	100	1	0.0915
4:176537634:A:T	49	100	0.97	0.02088
4:176538458:T:A	50	100	1	0.03123
4:176538580:G:A	50	100	1	0.03123
4:176538761:C:T	50	100	1	0.09332
4:176538945:T:C	50	100	1	0.2255
4:176538985:A:G	50	100	1	0.3558
4:176539040:A:T	50	98	1	0.2237
4:176539069:G:C	49	100	1	0.2237
4:176539476:C:G	50	100	1	0.2235
4:176539550:G:A	50	100	0.97	0.01961
4:176539877:A:T	50	100	1	0.2237
4:176539900:T:C	50	100	1	0.2237
4:176539902:T:C	50	100	1	0.08442
4:176540101:T:A	47	97.9	0.83	0.09223
4:176540119:G:A	49	93.9	1	0.09749
4:176540214:A:G	50	100	1	0.2237
4:176540399:T:C	50	96	0.85	0.1017
4:176540615:T:C	50	100	1	0.08624
4:176540745:G:A	50	100	0.7	0.01235
4:176541659:G:A	50	98	0.99	0.4786
4:176541791:C:T	50	100	1	0.09495
4:176542097:G:C	50	100	0.99	0.433
4:176542223:G:A	50	100	1	0.1111
4:176542494:A:G	50	94	0.98	0.3542
4:176542795:T:C	50	100	1	0.08642
4:176542807:C:T	50	100	1	0.08896
4:176542894:A:G	50	98	1	0.1113
4:176543006:T:C	50	100	1	0.08896
4:176543075:C:T	50	100	1	0.08642
4:176543496:G:A	50	100	1	0.1883
4:176543789:A:G	50	100	0.99	0.1915
4:176543955:G:C	50	100	0.98	0.09804
4:176544031:C:T	50	100	0.99	0.2155
4:176544047:T:C	50	100	1	0.1881
4:176544165:C:T	50	100	1	0.07117
4:176544327:C:A	50	100	0.99	0.4866
4:176544507:A:G	50	100	0.93	0.0216
4:176544649:G:A	50	100	1	0.08932
4:176544977:T:C	50	100	0.99	0.09659
4:176544992:C:G	50	100	0.99	0.09423
4:176545126:A:C	50	100	1	0.3364
4:176545366:A:T	50	100	0.99	0.329
4:176545646:T:C	50	100	0.99	0.3052
4:176545835:C:G	50	98	1	0.03014
4:176545838:G:A	50	100	0.98	0.08751
4:176545900:G:T	50	100	0.99	0.305
4:176546069:G:A	50	100	0.99	0.2157
4:176546729:A:C	50	100	0.94	0.1977
4:176546763:C:T	50	98	0.94	0.193
4:176547828:T:C	50	98	0.93	0.2367
4:176548300:A:G	50	100	0.97	0.2507
4:176548307:A:T	50	100	0.97	0.2509
4:176548388:G:A	50	100	0.8	0.02977
4:176548431:T:C	50	100	0.97	0.2569
4:176548609:G:C	50	100	0.98	0.1126
4:176548611:A:G	50	100	1	0.01126
4:176548699:C:T	50	100	0.98	0.3891
4:176548825:G:C	50	100	0.98	0.1383
4:176549363:C:T	50	100	0.98	0.2455
4:176549427:C:A	50	100	0.98	0.252
4:176549472:T:C	50	100	0.98	0.3379
4:176549545:C:T	50	100	0.98	0.4145
4:176549908:G:A	50	100	0.99	0.1398
4:176549944:A:T	50	98	1	0.01852
4:176551396:C:T	50	100	1	0.0187
4:176551552:G:T	50	100	0.99	0.3382
4:176551728:C:T	50	100	0.99	0.3382
4:176551737:C:G	50	100	1	0.01888
4:176551814:G:A	50	100	1	0.01126
4:176552275:C:G	50	100	0.99	0.1109
4:176552502:G:T	50	100	1	0.01144
4:176552544:A:G	50	98	0.98	0.1107
4:176552712:T:C	50	100	0.99	0.2854
4:176552856:C:G	50	100	0.98	0.1089
4:176552931:T:C	50	100	0.97	0.1113
4:176553005:G:A	50	100	0.99	0.1109
4:176553136:T:C	50	100	0.99	0.246
4:176553551:T:G	50	100	0.99	0.3027
4:176553593:G:T	50	100	0.99	0.1436
4:176554051:T:C	50	100	0.99	0.1382
4:176554444:G:A	50	100	1	0.01126
4:176554536:C:G	50	100	0.94	0.01707
4:176554538:A:G	50	100	1	0.01162
4:176554667:C:G	50	100	0.99	0.1383
4:176554675:G:A	50	100	0.94	0.02215
4:176556221:C:T	50	100	0.98	0.01688
4:176556273:T:G	50	100	1	0.4753
4:176556412:C:T	50	98	0.99	0.2119
4:176556501:T:G	50	100	0.99	0.1113
4:176557005:C:T	50	100	0.99	0.1305
4:176557105:G:A	50	100	0.99	0.1113
4:176557331:G:T	50	100	1	0.4639
4:176557414:T:C	50	100	1	0.01126
4:176557415:A:G	50	98	0.99	0.2124
4:176557751:G:T	50	100	1	0.1852
4:176557989:G:A	50	100	1	0.3275
4:176558166:C:T	50	100	1	0.3393
4:176558216:C:T	50	100	1	0.2211
4:176558623:A:C	50	100	0.95	0.02778
4:176558913:C:T	50	98	0.99	0.2119
4:176559252:A:T	50	100	0.98	0.04285
4:176559316:C:G	50	100	0.99	0.1113
4:176559451:G:C	50	100	1	0.3355
4:176559491:C:T	50	100	1	0.3355
4:176560360:A:G	50	100	0.99	0.3506
4:176560464:A:G	50	100	1	0.1883
4:176560735:C:T	50	100	0.96	0.1006
4:176560889:C:T	50	100	1	0.3355
4:176560924:G:A	50	100	0.7	0.02505
4:176561006:G:A	50	98	0.99	0.2511
4:176561226:C:T	50	98	0.99	0.2126
4:176561407:G:A	50	100	1	0.1265
4:176561446:G:A	50	100	0.99	0.2019
4:176561608:G:T	50	100	0.96	0.01089
4:176561980:A:T	50	100	1	0.1819
4:176562007:T:C	50	100	1	0.01053
4:176562064:T:G	50	100	0.99	0.2044
4:176562108:C:T	50	98	0.98	0.04884
4:176562109:G:A	50	100	0.98	0.1316
4:176562413:T:C	50	100	1	0.01652
4:176562709:A:G	50	98	1	0.2313
4:176562839:C:T	50	100	0.99	0.1797
4:176563003:A:G	50	100	1	0.1997
4:176563297:A:G	50	100	0.98	0.07062
4:176563303:G:A	50	100	1	0.2315
4:176563507:C:T	50	100	1	0.1817
4:176563529:G:T	50	100	1	0.2315
4:176563658:G:A	50	100	1	0.01053
4:176563788:C:T	50	100	1	0.01053
4:176563937:G:A	50	100	1	0.201
4:176563972:G:A	50	100	1	0.08333
4:176564138:T:G	50	100	1	0.01053
4:176564223:G:A	50	100	1	0.201
4:176564323:C:T	50	98	1	0.01053
4:176564348:G:C	49	100	1	0.1955
4:176564410:G:A	50	98	0.99	0.0138
4:176564442:G:C	50	100	1	0.01362
4:176564922:A:T	50	98	0.99	0.2311
4:176565132:G:A	50	100	1	0.01035
4:176565580:A:G	50	100	1	0.01035
4:176565618:C:G	50	100	1	0.201
4:176565799:T:C	49	98	1	0.01035
4:176565852:A:G	50	100	0.99	0.1619
4:176565899:G:A	50	100	1	0.02015
4:176566109:T:A	50	100	1	0.201
4:176566166:T:C	50	100	1	0.01035
4:176566231:G:A	50	100	1	0.201
4:176566245:A:C	50	98	0.99	0.02124
4:176566261:G:A	50	100	0.72	0.01126
4:176566430:C:T	50	100	0.99	0.02052
4:176566804:T:C	50	98	1	0.201
4:176567240:C:T	50	100	0.99	0.1189
4:176567268:C:T	50	100	1	0.08497
4:176567436:A:G	50	100	1	0.2315
4:176567780:C:T	50	100	1	0.01017
4:176567867:C:T	50	100	0.97	0.01017
4:176567877:C:A	50	100	1	0.08479
4:176568015:T:C	50	100	1	0.2008
4:176568085:G:A	50	98	1	0.08479
4:176568110:G:A	50	100	1	0.2211
4:176568279:T:C	50	100	1	0.2313
4:176568309:G:T	50	100	0.99	0.1191
4:176568523:G:A	50	100	0.98	0.01743
4:176568585:G:A	50	100	1	0.01017
4:176568817:G:A	50	100	1	0.02015
4:176568829:A:T	50	100	1	0.1846
4:176568981:G:A	50	100	1	0.1845
4:176569029:T:G	50	100	1	0.2215
4:176569411:A:C	50	100	0.99	0.1621
4:176569508:G:A	50	100	1	0.1848
4:176570217:G:T	50	100	1	0.2311
4:176570404:G:A	50	100	1	0.1964
4:176570415:A:G	49	100	1	0.1623
4:176570512:T:C	49	93.9	0.92	0.01779
4:176570651:A:G	50	100	1	0.2311
4:176570747:A:G	50	100	1	0.01017
4:176570810:A:G	50	100	1	0.1187
4:176570830:T:G	50	100	1	0.221
4:176570890:C:G	50	100	1	0.221
4:176571098:A:G	50	100	0.96	0.01071
4:176571184:C:T	50	100	1	0.1852
4:176571290:T:C	50	100	1	0.01017
4:176571360:G:A	50	100	1	0.2311
4:176571370:G:A	50	100	1	0.08479
4:176571581:A:G	50	100	1	0.1852
4:176571748:C:T	50	100	1	0.02015
4:176571774:T:C	50	100	1	0.01852
4:176572013:T:G	50	100	0.99	0.1623
4:176572475:T:C	50	98	1	0.08479
4:176572567:C:A	50	100	0.98	0.1247
4:176572771:T:C	50	100	1	0.2311
4:176572938:G:C	50	100	1	0.417
4:176573012:C:T	50	100	0.98	0.02088
4:176573191:G:T	50	100	1	0.1852
4:176573406:T:C	50	100	1	0.01035
4:176573420:T:G	50	100	1	0.201
4:176573575:G:A	50	100	1	0.4168
4:176573607:A:C	50	100	1	0.221
4:176573732:G:A	50	100	1	0.4065
4:176574081:C:T	50	100	1	0.2311
4:176574123:C:T	50	100	1	0.1623
4:176574263:A:C	50	100	1	0.4067
4:176574850:T:C	50	100	1	0.02015
4:176574873:G:T	50	100	0.98	0.08115
4:176574882:G:A	50	100	1	0.4067
4:176575042:A:G	50	100	1	0.4172
4:176575087:G:A	50	100	1	0.01035
4:176575333:G:T	50	100	1	0.1855
4:176575413:C:T	50	100	0.94	0.07934
4:176575507:T:C	50	100	1	0.2159
4:176575764:A:G	50	100	1	0.2006
4:176575773:A:G	50	100	1	0.1193
4:176575960:C:T	50	100	1	0.4967
4:176576018:A:G	50	100	1	0.3945
4:176576062:T:G	50	100	1	0.384
4:176576232:G:A	50	100	1	0.2304
4:176576303:C:T	50	100	0.99	0.2478
4:176576304:G:A	50	100	0.97	0.0846
4:176576367:A:T	50	100	0.99	0.1623
4:176576391:T:G	50	100	1	0.2623
4:176576560:A:G	50	98	0.98	0.2587
4:176576770:C:T	50	100	0.99	0.2021
4:176577041:T:C	50	100	1	0.3651
4:176577060:A:G	50	98	0.98	0.4599
4:176577478:A:T	50	98	0.99	0.2393
4:176577785:G:A	50	100	0.99	0.04248
4:176577795:T:C	50	98	0.99	0.4486
4:176577865:T:G	50	100	0.9	0.0187
4:176578129:A:G	50	100	0.93	0.03177
4:176578144:G:A	50	100	1	0.2012
4:176578257:G:T	50	100	0.98	0.09259
4:176578260:C:T	50	100	0.97	0.06972
4:176578293:C:T	50	100	0.98	0.177
4:176578853:G:T	50	100	0.99	0.3642
4:176578912:C:T	50	100	0.84	0.01434
4:176579007:G:A	50	100	0.98	0.2057
4:176579419:G:A	50	100	1	0.2008
4:176579489:A:G	50	100	0.98	0.09949
4:176580520:T:G	50	100	0.69	0.01107
4:176580896:A:G	50	100	0.99	0.09931
4:176581247:A:G	50	100	0.97	0.02197
4:176581251:T:C	50	100	0.99	0.2598
4:176582186:C:G	50	100	0.99	0.2594
4:176582303:C:A	50	100	1	0.05447
4:176582379:G:A	50	100	0.99	0.167
4:176582622:C:A	50	100	0.98	0.04139
4:176582669:A:G	50	100	0.99	0.2536
4:176582854:G:A	50	100	0.98	0.04339
4:176582860:A:C	50	100	0.98	0.01961
4:176583916:C:T	50	100	0.98	0.02959
4:176584020:G:A	50	100	1	0.02651
4:176584519:G:A	50	100	1	0.03177
4:176584705:G:A	50	100	1	0.02524
4:176584710:A:C	50	100	1	0.07117
4:176584755:G:A	50	100	1	0.06826
4:176584769:A:G	50	100	1	0.02651
4:176584860:C:T	50	100	0.99	0.4466
4:176585352:T:C	50	100	1	0.02524
4:176585510:A:T	50	100	1	0.2522
4:176586402:C:T	50	100	1	0.1117
4:176586617:T:G	50	100	1	0.2511
4:176586901:T:C	50	100	1	0.2562
4:176587197:C:T	50	100	1	0.06736
4:176587398:A:G	50	100	1	0.447
4:176587431:T:C	49	100	1	0.1118
4:176587779:G:A	50	100	1	0.2564
4:176589334:G:T	50	100	1	0.1115
4:176589335:G:T	50	100	1	0.1117
4:176589458:C:G	50	100	1	0.258
4:176589772:T:C	50	100	1	0.258
4:176590158:A:G	50	100	1	0.2511
4:176590454:A:G	50	100	1	0.258
4:176590466:A:G	50	100	1	0.2511
4:176590559:G:A	50	100	1	0.06736
4:176590604:A:T	50	100	0.99	0.346
4:176590652:G:C	50	100	0.99	0.346
4:176590663:T:A	50	100	1	0.06845
4:176591014:C:A	50	100	0.98	0.1
4:176591099:C:G	50	98	0.99	0.0167
4:176591640:T:C	50	100	1	0.112
4:176591675:C:T	50	100	1	0.2558
4:176591703:T:G	50	100	1	0.1391
4:176592519:C:T	50	98	1	0.01743
4:176592759:G:A	50	100	1	0.2206
4:176593138:T:C	50	100	1	0.1954
4:176593165:C:T	50	100	1	0.1093
4:176593322:A:G	50	98	1	0.0167
4:176593459:G:A	50	100	0.99	0.0158
4:176593472:A:C	50	100	0.98	0.1834
4:176593676:C:T	50	100	1	0.0906
4:176593873:G:A	50	100	1	0.1093
4:176593947:A:T	50	100	0.99	0.3635
4:176594024:T:C	50	100	1	0.2204
4:176594079:T:C	50	100	1	0.08007
4:176594230:C:T	50	100	1	0.187
4:176594383:T:C	50	100	1	0.1868
4:176594414:C:G	50	100	0.9	0.01053
4:176594620:A:G	50	100	1	0.1946
4:176595305:T:C	50	100	1	0.2204
4:176595452:T:C	50	100	1	0.08243
4:176595630:G:A	50	100	0.98	0.0285
4:176596046:T:C	50	98	0.97	0.08188
4:176596988:C:T	50	100	1	0.07952
4:176597030:C:T	50	100	1	0.08442
4:176597145:A:T	50	98	0.99	0.157
4:176597455:C:T	50	98	0.99	0.1002
4:176597634:A:G	49	100	0.99	0.3633
4:176597760:C:G	50	100	1	0.03159
4:176598075:G:A	50	100	0.99	0.01634
4:176598189:C:A	50	100	0.99	0.4639
4:176598190:C:T	50	100	1	0.0846
4:176598272:T:G	50	100	1	0.1002
4:176598325:A:G	50	100	0.99	0.1109
4:176598355:A:G	50	100	1	0.08442
4:176598398:G:A	50	100	0.98	0.02705
4:176598462:G:A	50	100	0.99	0.3633
4:176599458:C:T	50	100	0.99	0.1195
4:176599493:G:A	50	100	1	0.0797
4:176599834:T:G	50	100	0.97	0.01398
4:176599915:T:C	50	100	1	0.08243
4:176599995:A:G	46	100	0.97	0.08261
4:176599997:A:G	50	100	1	0.08134
4:176599999:A:G	50	100	1	0.07861
4:176600001:A:G	50	100	1	0.05156
4:176600127:A:G	50	98	0.7	0.01344
4:176600159:C:T	50	94	0.98	0.08152
4:176600476:C:T	50	100	0.99	0.1104
4:176600813:G:T	50	100	0.99	0.02596
4:176601227:G:T	50	100	1	0.02269
4:176601232:T:C	50	100	1	0.2202
4:176601302:G:A	50	100	1	0.1852
4:176601541:C:T	50	100	0.98	0.02741
4:176601822:A:G	50	100	1	0.08224
4:176602130:T:C	50	100	1	0.185
4:176602168:C:T	50	100	1	0.08243
4:176602301:T:C	50	100	1	0.08224
4:176602392:T:G	50	100	1	0.1
4:176602472:C:A	50	100	1	0.05156
4:176602661:G:A	50	100	0.96	0.04557
4:176602842:G:A	50	100	1	0.02269
4:176603355:G:A	50	100	1	0.08243
4:176603692:G:A	50	100	1	0.08243
4:176603716:A:G	50	100	0.99	0.3629
4:176604104:C:A	50	100	1	0.08243
4:176604227:A:G	50	100	0.95	0.01797
4:176604281:G:T	50	100	1	0.08243
4:176604518:G:A	50	100	1	0.08243
4:176604541:A:G	50	100	1	0.08243
4:176604853:T:C	50	100	1	0.08243
4:176604861:A:G	50	100	1	0.02269
4:176605018:C:T	50	100	1	0.05428
4:176605054:C:T	50	100	1	0.4633
4:176605074:A:G	50	100	1	0.1126
4:176605104:T:C	50	100	1	0.08243
4:176605105:G:A	50	100	1	0.08261
4:176605167:T:C	50	100	1	0.3531
4:176605453:T:C	50	100	1	0.2206
4:176605614:C:T	50	100	0.99	0.04412
4:176605711:G:A	50	100	0.98	0.01307
4:176605731:A:G	50	100	0.98	0.02633
4:176605776:G:A	50	100	1	0.05483
4:176605845:A:G	50	100	1	0.08243
4:176606147:C:T	50	100	1	0.08243
4:176606159:T:C	50	100	1	0.1863
4:176606626:A:G	50	100	1	0.02269
4:176606645:G:T	50	100	1	0.08243
4:176606700:A:G	50	100	0.98	0.08243
4:176606723:T:A	50	100	1	0.04611
4:176606743:G:A	50	98	0.99	0.04557
4:176606754:T:G	50	100	1	0.08206
4:176606790:C:T	50	100	1	0.08243
4:176606845:G:A	50	100	1	0.05483
4:176607301:G:A	50	100	0.99	0.01634
4:176607357:G:A	50	100	1	0.08243
4:176607448:T:G	50	100	0.99	0.01634
4:176607862:A:G	50	100	0.86	0.01035
4:176607875:G:A	50	100	1	0.05428
4:176607890:C:T	50	100	1	0.05447
4:176607977:G:A	50	100	1	0.01235
4:176608158:A:T	50	100	1	0.08243
4:176608338:T:G	50	100	1	0.4648
4:176608378:G:A	50	100	1	0.08224
4:176608512:C:T	50	100	1	0.1846
4:176609309:G:A	50	100	0.99	0.11
4:176609558:A:G	50	100	0.99	0.07171
4:176609582:C:A	50	100	0.97	0.1523
4:176609642:C:T	50	100	0.98	0.4379
4:176609661:G:T	50	100	0.99	0.4377
4:176610321:T:C	50	100	0.99	0.2282
4:176610740:G:A	50	100	0.99	0.4139
4:176610763:T:C	50	100	0.99	0.343
4:176610780:G:A	50	100	0.99	0.01616
4:176611184:A:G	50	100	0.99	0.3515
4:176611193:A:C	50	100	0.99	0.343
4:176611208:C:T	43	100	1	0.01779
4:176611734:G:A	50	100	0.98	0.04303
4:176612259:C:T	49	100	0.99	0.05029
4:176612414:C:T	49	98	0.97	0.0581
4:176612665:C:T	50	100	0.9	0.01271
4:176613483:G:A	50	100	0.96	0.1718
4:176614716:A:C	50	100	0.99	0.1011
4:176614857:G:C	50	100	0.98	0.08043
4:176616089:A:C	50	98	0.99	0.06481
4:176616303:A:G	50	100	0.91	0.01017
4:176616436:G:A	50	100	1	0.02342
4:176616690:G:A	50	98	1	0.05574
4:176616874:T:C	50	98	1	0.06245
4:176617272:C:G	50	100	1	0.02342
4:176617492:T:C	50	100	0.98	0.2159
4:176617609:G:A	50	98	1	0.06245
4:176617870:A:G	50	98	1	0.06245
4:176618333:G:A	50	98	0.84	0.01325
4:176618468:A:G	50	98	1	0.06245
4:176618623:C:T	50	100	0.95	0.01525
4:176618850:T:C	50	98	1	0.06173
4:176618991:G:T	50	100	1	0.1734
4:176619374:G:A	50	100	1	0.03922
4:176619995:A:T	50	100	1	0.03922
4:176620333:G:A	50	100	1	0.03922
4:176620416:C:G	50	100	1	0.1734
4:176620546:C:A	50	100	1	0.03922
4:176620832:A:C	50	98	1	0.06082
4:176620883:G:A	50	98	1	0.05537
4:176620915:C:T	50	100	0.73	0.03123
4:176621082:A:G	50	98	0.98	0.2206
4:176621416:G:A	50	100	1	0.03922
4:176621809:T:C	50	100	0.94	0.01053
4:176621822:A:G	50	100	1	0.1734
4:176621912:G:A	49	100	1	0.02905
4:176622608:G:A	50	98	0.98	0.03704
4:176622650:G:A	50	98	1	0.06754
4:176622843:T:C	50	98	0.97	0.3025
4:176623287:A:G	50	100	1	0.02905
4:176623348:A:G	50	100	1	0.03922
4:176623458:C:T	50	96	0.99	0.4753
4:176623491:A:G	50	100	1	0.08206
4:176623521:T:G	50	100	1	0.01434
4:176623617:A:G	50	98	1	0.04267
4:176623676:G:A	50	100	0.9	0.02052
4:176623884:T:G	50	96	0.74	0.02596
4:176623886:G:T	50	90	0.74	0.04339
4:176623888:G:T	49	89.8	0.73	0.1718
4:176624121:T:G	50	98	1	0.06772
4:176624285:G:A	50	100	1	0.09023
4:176624314:G:A	50	100	1	0.02941
4:176624327:A:G	50	100	1	0.0394
4:176624361:G:A	50	98	1	0.08261
4:176624383:C:T	50	98	0.98	0.2204
4:176624387:G:A	50	96	0.99	0.3034
4:176624525:C:T	50	100	0.96	0.01362
4:176624592:G:A	50	100	1	0.1741
4:176624602:C:T	50	100	1	0.02905
4:176624753:T:C	50	98	0.98	0.3201
4:176624825:G:A	50	100	0.99	0.02905
4:176624909:A:T	50	100	1	0.1195
4:176624962:A:C	50	100	1	0.0374
4:176625066:C:T	50	100	1	0.08025
4:176625104:C:T	50	98	1	0.3727
4:176625119:A:G	50	96	1	0.1224
4:176625140:C:T	50	100	0.99	0.02905
4:176625201:G:A	50	100	1	0.03758
4:176625392:A:G	50	98	1	0.0354
4:176625433:C:T	50	100	1	0.0374
4:176625491:C:T	50	98	1	0.06772
4:176625524:C:T	50	100	1	0.1195
4:176625525:G:A	50	100	1	0.03758
4:176626261:A:T	50	100	1	0.08025
4:176626542:C:A	50	100	1	0.03922
4:176626591:A:G	50	100	1	0.0374
4:176627069:A:G	50	100	1	0.1193
4:176627070:G:A	50	100	1	0.1725
4:176627300:G:A	50	98	0.98	0.2208
4:176627372:A:T	50	100	1	0.0374
4:176627429:C:T	50	100	1	0.1725
4:176627447:C:T	50	96	0.98	0.406
4:176627652:C:T	50	100	1	0.08025
4:176627694:A:G	50	98	1	0.1997
4:176627872:T:G	50	98	1	0.08007
4:176628041:G:A	50	100	1	0.03758
4:176628538:G:A	50	100	0.99	0.09005
4:176628717:T:C	50	100	0.8	0.01489
4:176629095:G:A	50	100	0.99	0.1654
4:176629101:C:A	50	100	0.99	0.1654
4:176629198:C:T	50	100	0.99	0.1193
4:176629400:G:A	50	100	1	0.0374
4:176629417:A:G	50	98	0.97	0.03486
4:176629983:T:A	50	100	0.99	0.08987
4:176630000:T:C	50	100	0.95	0.02887
4:176630414:A:G	50	100	0.99	0.3893
4:176630480:C:A	50	98	0.98	0.0659
4:176631043:T:G	50	98	1	0.03504
4:176631193:C:T	50	98	1	0.03704
4:176631269:G:T	50	96	0.98	0.06572
4:176631338:G:A	50	98	0.98	0.06572
4:176631440:G:C	50	100	1	0.03722
4:176631540:C:T	50	100	1	0.03722
4:176631550:G:A	50	98	0.98	0.06572
4:176632258:G:A	50	98	0.98	0.0659
4:176632557:A:T	50	98	0.96	0.07062
4:176632699:C:G	50	100	0.99	0.08878
4:176633365:T:C	50	100	0.99	0.08079
4:176633537:A:G	50	100	0.85	0.01307
4:176633545:A:G	50	96	0.95	0.1487
4:176633560:C:T	50	100	1	0.03522
4:176633997:C:T	50	100	0.99	0.06046
4:176634168:G:C	50	100	0.99	0.06046
4:176634549:G:A	50	100	1	0.4991
4:176634870:G:T	50	100	0.99	0.06064
4:176635042:A:G	50	100	0.97	0.06082
4:176635075:G:T	50	100	0.99	0.06046
4:176635349:T:A	50	100	1	0.06082
4:176635545:C:T	50	100	1	0.06082
4:176635546:A:G	50	100	1	0.06082
4:176635604:A:C	50	100	1	0.1725
4:176635813:G:A	50	100	0.99	0.01761
4:176636099:A:G	50	100	1	0.06082
4:176636288:G:T	50	100	1	0.1703
4:176636377:A:G	50	100	1	0.06028
4:176636577:A:G	50	100	1	0.01035
4:176637292:C:T	50	100	1	0.3292
4:176637318:A:G	50	100	1	0.061
4:176637498:C:T	50	96	0.99	0.1578
4:176637526:G:A	50	100	1	0.01035
4:176637713:G:A	50	100	1	0.4938
4:176637918:A:G	50	100	1	0.01035
4:176637970:A:G	50	100	1	0.4664
4:176638233:G:A	50	100	0.99	0.06718
4:176638289:T:C	50	98	0.87	0.05683
4:176638809:A:C	50	100	0.96	0.01834
4:176639008:A:G	50	100	1	0.061
4:176639028:G:T	50	100	1	0.061
4:176639459:A:G	50	100	1	0.4929
4:176639615:C:A	50	100	1	0.1707
4:176639819:T:C	50	98	0.96	0.4931
4:176639880:C:T	50	98	1	0.06082
4:176639898:A:C	50	98	1	0.06082
4:176639913:A:T	49	100	1	0.06082
4:176640052:C:A	50	100	1	0.06082
4:176640142:A:C	50	100	0.98	0.02651
4:176640500:G:A	50	100	1	0.1737
4:176640664:C:T	50	100	1	0.06082
4:176640803:G:A	50	100	1	0.01271
4:176641210:G:T	50	100	0.98	0.1069
4:176641228:C:T	50	100	1	0.06009
4:176641241:T:C	50	100	1	0.06082
4:176641383:A:C	50	100	1	0.06082
4:176642049:C:T	50	100	1	0.06082
4:176642086:T:C	50	98	1	0.3304
4:176642130:C:G	50	98	0.96	0.2206
4:176642181:G:A	50	100	1	0.06082
4:176642461:A:T	50	98	1	0.4929
4:176643137:A:C	50	100	1	0.06173
4:176643246:T:G	50	100	0.99	0.01543
4:176643448:C:A	50	100	0.94	0.01126
4:176643450:G:T	50	100	0.94	0.01089
4:176644281:C:T	50	100	1	0.06173
4:176644572:T:C	50	98	0.97	0.2533
4:176644622:G:A	50	100	1	0.06137
4:176644927:C:T	50	100	1	0.1718
4:176645019:G:A	50	98	0.99	0.15
4:176645251:G:T	50	100	1	0.06137
4:176645450:T:C	50	100	0.98	0.01616
4:176645665:T:C	50	100	1	0.06118
4:176646771:T:C	50	100	1	0.4973
4:176646801:T:A	50	100	1	0.06663
4:176646977:C:G	50	100	0.98	0.01616
4:176647315:C:A	50	100	1	0.06645
4:176647323:G:A	50	100	0.98	0.01616
4:176647845:G:A	50	100	1	0.0659
4:176647867:G:A	50	100	1	0.06645
4:176647868:A:G	50	98	1	0.3257
4:176647965:C:T	50	100	0.99	0.06409
4:176647986:C:A	50	100	1	0.1681
4:176648101:A:G	50	100	1	0.1705
4:176648403:G:A	50	100	1	0.06536
4:176648514:C:A	50	100	0.98	0.1051
4:176648559:G:A	50	100	0.98	0.1051
4:176648722:T:C	50	100	1	0.05211
4:176649042:A:G	50	100	1	0.05211
4:176649073:G:A	50	100	1	0.05211
4:176649074:C:T	50	100	1	0.05211
4:176649099:T:C	50	100	1	0.05211
4:176649141:C:T	50	100	1	0.05211
4:176649250:T:C	50	100	1	0.05211
4:176649287:G:A	50	100	0.99	0.1412
4:176649916:C:T	50	98	0.97	0.2569
4:176649965:A:G	50	98	0.99	0.1567
4:176650030:G:A	50	98	0.99	0.4673
4:176650098:G:A	50	100	0.99	0.0158
4:176650260:G:A	50	98	0.97	0.2191
4:176650521:C:T	50	100	0.98	0.0354
4:176650649:A:C	50	100	0.98	0.09368
4:176650926:T:A	50	98	0.99	0.3736
4:176650988:T:C	50	100	1	0.05138
4:176651031:G:A	50	100	0.98	0.08878
4:176651094:A:C	50	100	0.99	0.4779
4:176652163:A:G	50	98	0.98	0.463
4:176652447:G:A	50	100	0.88	0.01852
4:176652697:C:G	50	90	0.79	0.4461
4:176652698:T:A	50	90	0.79	0.4446
4:176652990:T:C	50	86	0.7	0.09659
4:176653060:A:G	50	98	0.75	0.02814
4:176653072:G:A	50	100	0.76	0.01017
4:176653192:T:C	50	100	0.82	0.01543
4:176653775:G:T	50	98	0.83	0.02542
4:176653790:C:T	49	100	0.84	0.03086
4:176653901:G:A	50	100	0.91	0.1638
4:176653978:G:T	50	98	0.86	0.3912
4:176654036:C:A	50	100	0.94	0.07825
4:176654149:G:T	50	100	0.94	0.07843
4:176654174:A:T	50	98	0.88	0.2141
4:176654257:G:A	50	100	1	0.01325
4:176654703:C:T	50	98	0.98	0.08188
4:176655092:G:A	50	98	0.85	0.0256
4:176655159:C:T	50	98	0.85	0.02578
4:176655194:C:T	50	98	0.97	0.07861
4:176655308:A:G	50	98	0.97	0.07843
4:176655362:C:G	50	98	0.97	0.08606
4:176655516:G:A	50	100	0.93	0.01289
4:176656247:C:T	50	100	0.97	0.07843
4:176656361:A:G	50	100	0.97	0.07879
4:176656504:G:A	50	100	0.74	0.01017
4:176656799:A:G	50	100	0.97	0.07843
4:176656815:G:A	50	100	0.95	0.2351
4:176657859:A:G	50	100	0.98	0.4185
4:176658032:C:A	50	100	0.96	0.2662
4:176658060:T:C	50	100	0.95	0.2436
4:176658257:C:T	50	100	0.97	0.07861
4:176658273:G:A	50	100	0.98	0.3497
4:176658365:C:T	50	100	0.94	0.1649
4:176658367:G:T	50	100	0.94	0.165
4:176658797:C:G	50	100	1	0.01289
4:176659298:C:T	50	100	0.81	0.01035
4:176659320:A:G	50	98	0.98	0.3277
4:176659368:T:C	50	100	0.97	0.2663
4:176659392:G:A	50	100	1	0.07952
4:176659459:C:G	50	100	1	0.0325
4:176659574:A:G	50	98	0.97	0.1832
4:176659826:G:T	50	100	1	0.07952
4:176659896:G:A	50	100	0.97	0.2386
4:176659904:T:C	50	100	1	0.07934
4:176660033:G:A	50	100	1	0.07934
4:176660101:T:G	50	98	0.97	0.1806
4:176660282:C:G	50	100	1	0.07879
4:176660327:C:T	50	100	0.97	0.2386
4:176660856:A:C	50	98	0.98	0.4472
4:176661220:A:T	50	100	0.99	0.3493
4:176661358:G:C	50	100	1	0.1374
4:176661399:G:T	50	100	1	0.07934
4:176661417:T:A	50	96	0.89	0.1895
4:176661643:C:G	50	100	1	0.07934
4:176661661:T:C	50	100	1	0.05828
4:176661969:G:A	50	100	0.99	0.3562
4:176662223:C:G	50	98	0.99	0.4493
4:176662386:G:A	50	100	1	0.0581
4:176662387:C:G	50	100	1	0.0581
4:176662600:C:T	50	98	0.99	0.4493
4:176662782:G:A	50	98	0.99	0.3264
4:176662825:C:T	50	100	0.99	0.0118
4:176662915:G:A	50	100	1	0.05919
4:176663853:G:T	50	100	1	0.07934
4:176663895:G:A	50	100	1	0.07934
4:176664097:G:A	50	100	0.98	0.01398
4:176664101:G:A	50	100	0.98	0.07062
4:176664239:A:G	50	98	1	0.05973
4:176664286:T:G	50	100	1	0.03304
4:176664585:T:G	50	100	1	0.03232
4:176664994:G:A	50	100	0.92	0.1097
4:176665134:G:T	49	100	1	0.0581
4:176665477:A:G	50	100	1	0.0581
4:176665808:T:C	50	100	1	0.1318
4:176665931:C:T	50	96	0.69	0.02269
4:176666086:A:G	50	100	1	0.1318
4:176666743:C:T	50	100	1	0.07371
4:176667071:G:A	50	96	0.84	0.04539
4:176667080:T:C	50	100	1	0.4301
4:176667121:G:A	50	100	1	0.05828
4:176667415:C:A	50	100	0.86	0.05392
4:176667422:G:C	50	100	1	0.0581
4:176667685:G:C	50	100	1	0.05828
4:176667732:A:G	50	100	1	0.07371
4:176668052:G:A	50	100	0.98	0.01398
4:176668088:G:A	50	100	0.98	0.01398
4:176668246:G:T	50	100	1	0.07371
4:176668388:A:G	50	100	1	0.07371
4:176668596:C:A	50	98	0.99	0.4466
4:176668635:T:C	50	100	1	0.4132
4:176668824:C:G	50	100	1	0.05683
4:176668851:G:A	50	100	1	0.07371
4:176668864:A:G	50	100	1	0.07371
4:176668874:T:C	50	100	1	0.03268
4:176669139:C:T	50	100	0.98	0.01416
4:176669573:C:T	50	98	0.99	0.4154
4:176669837:T:G	50	100	1	0.07371
4:176670686:C:T	50	98	0.95	0.2476
4:176670718:G:A	50	100	0.99	0.4873
4:176671019:G:A	50	100	1	0.4873
4:176671163:C:T	50	100	1	0.4481
4:176671276:A:C	50	100	1	0.07371
4:176671462:A:G	50	100	0.98	0.01434
4:176671657:G:A	50	100	0.69	0.03032
4:176671776:C:T	50	100	1	0.03214
4:176672255:C:A	47	89.4	0.82	0.03667
4:176672336:T:C	50	100	0.98	0.01434
4:176672424:G:A	50	100	1	0.433
4:176672563:T:G	50	100	1	0.4611
4:176673060:A:G	50	100	0.98	0.05065
4:176673424:G:C	50	100	1	0.3519
4:176673442:G:T	50	100	1	0.5
4:176674040:A:G	50	100	1	0.4336
4:176674594:C:A	50	100	1	0.06645
4:176674668:C:T	50	100	1	0.4996
4:176675108:T:G	50	98	0.8	0.06245
4:176675792:G:T	50	100	1	0.06681
4:176675997:G:T	50	100	1	0.4334
4:176676080:A:G	50	100	0.91	0.0167
4:176676541:G:T	50	100	0.99	0.3519
4:176676955:C:G	50	100	1	0.03232
4:176677551:C:A	50	98	0.64	0.01416
4:176677814:G:A	50	100	1	0.06645
4:176677859:C:T	50	100	0.94	0.01489
4:176678280:T:C	50	100	1	0.4348
4:176678477:G:A	50	100	0.94	0.0354
4:176678546:A:G	50	100	1	0.4989
4:176678863:T:C	50	100	1	0.4991
4:176679633:G:A	50	100	1	0.4517
4:176679931:G:A	50	100	0.96	0.05719
4:176679957:C:T	50	100	1	0.06609
4:176680334:C:T	50	98	0.67	0.03813
4:176680489:C:T	50	100	1	0.4989
4:176680611:A:G	50	100	0.99	0.352
4:176680755:G:A	50	100	0.93	0.01906
4:176680773:G:A	50	100	0.94	0.01235
4:176680890:A:C	50	100	0.98	0.3266
4:176681014:A:T	50	100	1	0.4982
4:176681324:C:T	50	100	1	0.4982
4:176681548:G:A	50	100	1	0.498
4:176681575:C:T	50	100	1	0.03232
4:176681802:G:A	50	100	1	0.06609
4:176681871:G:A	50	100	1	0.0325
4:176682131:A:T	50	100	0.99	0.0325
4:176682452:C:T	50	100	1	0.4927
4:176682562:G:A	50	100	1	0.3713
4:176682699:G:A	50	100	0.98	0.01688
4:176682930:A:G	50	100	1	0.3789
4:176684196:T:C	50	100	0.8	0.02324
4:176684233:A:G	50	100	1	0.0325
4:176684542:A:G	50	100	1	0.3789
4:176684686:T:C	50	100	0.87	0.01888
4:176684830:A:G	50	100	1	0.06082
4:176684871:A:G	50	100	1	0.3794
4:176685248:A:T	50	100	1	0.06609
4:176686027:T:C	50	100	1	0.4452
4:176686104:C:T	50	100	1	0.06609
4:176686185:T:C	50	100	1	0.06609
4:176686301:T:G	50	100	0.99	0.3522
4:176686453:G:A	50	100	0.99	0.3598
4:176686577:T:C	50	100	0.99	0.4454
4:176686806:C:G	50	100	0.98	0.01725
4:176686910:T:A	50	100	0.99	0.445
4:176687012:G:A	50	100	1	0.06609
4:176687553:C:T	50	100	0.98	0.3217
4:176687621:T:C	50	100	0.99	0.4996
4:176688049:G:A	50	100	0.99	0.4995
4:176688105:C:T	50	100	0.99	0.4995
4:176688110:C:T	50	100	0.98	0.4995
4:176688455:C:T	50	98	0.98	0.4495
4:176688950:C:A	50	100	0.96	0.05519
4:176688979:C:G	50	94	0.92	0.4325
4:176689047:G:C	50	92	0.88	0.4606
4:176689270:C:T	50	100	0.89	0.0394
4:176689272:G:T	50	100	0.88	0.01816
4:176689508:A:G	50	94	0.76	0.07117
4:176689730:T:G	50	82	0.68	0.2754
4:176689877:G:T	50	90	0.73	0.3435
4:176690057:C:T	50	88	0.83	0.5
4:176690243:G:A	50	92	0.86	0.4882
4:176690403:A:T	50	100	0.98	0.3146
4:176690428:G:C	50	100	0.98	0.315
4:176690604:A:G	50	98	0.98	0.3148
4:176690655:A:T	50	100	0.98	0.3154
4:176690925:G:A	50	100	0.98	0.3157
4:176691062:A:G	50	100	0.97	0.116
4:176691155:T:G	50	100	0.92	0.2627
4:176691288:A:G	50	100	0.97	0.3146
4:176691389:T:C	50	100	0.98	0.3177
4:176691412:G:A	50	100	0.98	0.3143
4:176691484:G:A	50	100	0.98	0.3137
4:176691669:T:A	50	100	0.98	0.0394
4:176691738:C:T	50	100	0.98	0.3135
4:176691840:C:T	50	82	0.98	0.3108
4:176691850:C:T	50	82	0.97	0.311
4:176691997:T:G	50	94	0.97	0.3217
4:176692038:G:A	50	96	0.98	0.112
4:176692116:C:G	50	90	0.96	0.3056
4:176692117:C:G	50	80	0.95	0.3125
4:176692133:G:A	50	90	0.95	0.3048
4:176692170:G:A	50	94	0.98	0.1104
4:176692185:G:C	50	88	0.96	0.3048
4:176692283:A:G	48	95.8	0.74	0.01888
4:176692410:A:C	44	97.7	0.81	0.0158
4:176692411:C:A	43	95.3	0.76	0.04557
4:176692415:C:A	42	97.6	0.8	0.02015
4:176692551:G:C	41	100	0.96	0.04049
4:176692554:A:G	41	80.5	0.85	0.2233
4:176692577:A:C	46	89.1	0.85	0.05701
4:176692652:G:C	50	98	0.95	0.04956
4:176692797:T:C	47	80.9	0.95	0.1759
4:176692820:C:G	48	89.6	0.99	0.1111
4:176692882:A:G	48	79.2	0.73	0.2072
4:176692891:T:C	50	98	0.83	0.03286
4:176692963:G:A	48	95.8	0.97	0.3088
4:176693086:A:G	50	96	0.96	0.3086
4:176693099:T:C	50	98	0.96	0.3092
4:176693226:T:G	50	96	0.95	0.3709
4:176693321:G:A	49	100	0.96	0.04212
4:176693866:C:G	50	88	0.97	0.3119
4:176693885:T:C	50	92	0.97	0.3123
4:176693918:C:T	50	94	0.97	0.3119
4:176693945:C:A	50	96	0.99	0.1509
4:176694014:G:A	50	90	0.97	0.3125
4:176694453:A:T	50	100	0.97	0.1137
4:176694467:A:C	50	100	0.97	0.04975
4:176694571:G:A	50	98	0.97	0.3203
4:176694595:G:A	50	98	0.95	0.368
4:176694625:G:A	50	98	0.96	0.03976
4:176694666:T:C	50	94	0.98	0.3152
4:176694675:T:C	50	90	0.98	0.3148
4:176694887:C:T	42	78.6	0.98	0.3157
4:176694914:A:G	38	81.6	0.98	0.3164
4:176695178:A:G	50	98	0.73	0.02052
4:176695180:G:T	50	100	0.99	0.1527
4:176695287:T:G	50	98	1	0.04121
4:176695521:C:T	50	96	0.93	0.2653
4:176695707:G:A	50	100	0.99	0.03922
4:176695790:C:T	50	98	0.97	0.1218
4:176695863:A:G	50	100	0.98	0.3195
4:176695935:C:A	49	98	1	0.1169
4:176696197:C:T	50	100	0.96	0.02179
4:176696210:A:G	50	98	0.94	0.2642
4:176696666:T:C	50	98	0.99	0.3208
4:176696738:C:T	50	100	0.99	0.3206
4:176696981:G:A	48	95.8	1	0.3203
4:176697258:A:C	48	100	1	0.3206
4:176697729:C:G	50	100	0.71	0.01089
4:176697779:T:G	50	98	1	0.1541
4:176698093:C:T	50	100	0.99	0.05065
4:176698146:A:T	50	100	0.81	0.01071
4:176698190:A:G	50	100	1	0.1541
4:176698199:G:A	50	100	0.99	0.05047
4:176698212:A:G	50	100	0.99	0.05065
4:176698233:T:C	50	100	0.92	0.02923
4:176698457:T:C	50	100	0.96	0.3686
4:176698591:T:G	50	100	0.99	0.1062
4:176698652:G:A	50	100	1	0.03522
4:176698697:A:C	50	100	0.99	0.05501
4:176699796:A:G	50	100	1	0.1703
4:176699956:T:G	50	100	0.95	0.2702
4:176700557:G:A	50	100	0.99	0.1153
4:176700643:A:G	50	100	1	0.1705
4:176700734:T:C	50	100	0.95	0.24
4:176700960:T:C	50	100	0.99	0.1026
4:176701034:T:A	50	100	0.99	0.1147
4:176701206:T:C	50	100	0.99	0.0374
4:176702266:A:T	50	100	0.97	0.01471
4:176702723:C:G	50	100	0.95	0.3667
4:176702827:A:T	50	100	0.97	0.1137
4:176703471:A:C	50	98	1	0.03649
4:176703908:C:T	50	98	0.96	0.0394
4:176704262:A:C	50	100	0.98	0.1977
4:176704342:C:T	50	98	0.95	0.1378
4:176704638:G:A	50	100	0.95	0.1171
4:176704741:T:A	50	100	0.98	0.04793
4:176705568:G:A	50	100	1	0.05301
4:176706437:G:A	50	100	0.99	0.02033
4:176706520:G:A	50	100	0.96	0.0532
4:176706798:C:T	50	100	1	0.3604
4:176706914:A:C	50	96	0.72	0.01089
4:176707460:T:C	50	100	1	0.3831
4:176707583:C:G	50	100	0.98	0.1298
4:176707736:G:A	50	98	1	0.08787
4:176707838:A:C	50	100	1	0.3833
4:176707851:T:C	50	98	1	0.08787
4:176708365:T:C	50	100	1	0.03958
4:176709743:C:T	50	100	1	0.08551
4:176710549:A:G	50	100	0.99	0.158
4:176710892:G:C	50	100	1	0.05501
4:176711082:T:C	50	100	1	0.1629
4:176712142:T:C	50	100	0.99	0.05719
4:176712280:A:G	50	100	1	0.02106
4:176712466:G:A	50	100	1	0.03867
4:176713052:T:G	50	100	1	0.05719
4:176713287:G:A	50	100	1	0.03867
4:176713361:T:A	50	100	1	0.1629
4:176713368:A:G	50	100	1	0.3825
4:176713943:T:C	50	98	0.99	0.03105
4:176714298:C:T	50	100	1	0.08769
4:176714515:A:G	50	100	1	0.3824
4:176715856:G:C	50	100	1	0.05683
4:176716124:T:G	50	100	1	0.155
4:176716446:G:A	50	100	0.99	0.3522
4:176716489:G:A	50	100	1	0.08769
4:176716509:A:G	50	100	1	0.1298
4:176716632:C:T	49	100	1	0.1325
4:176716653:T:C	49	100	1	0.03867
4:176716676:T:C	50	100	1	0.155
4:176716877:C:T	50	100	1	0.06954
4:176717410:A:G	50	100	1	0.1521
4:176717982:C:T	50	100	0.95	0.02415
4:176718162:G:C	50	100	1	0.2035
4:176718328:A:G	50	100	1	0.04031
4:176719269:G:A	50	100	1	0.3617
4:176719898:T:G	50	94	0.8	0.0797
4:176720312:G:A	50	100	1	0.2667
4:176720516:C:T	50	100	1	0.0423
4:176720650:G:C	50	100	1	0.3822
4:176720767:G:C	49	100	1	0.3822
4:176721324:A:G	50	100	0.99	0.02578
4:176721694:C:G	50	100	1	0.2667
4:176722142:G:A	50	100	0.99	0.1639
4:176722255:A:G	50	100	1	0.3549
4:176722499:G:T	48	93.8	0.86	0.08406
4:176722500:T:G	43	93	0.93	0.08152
4:176723257:G:A	50	100	1	0.3548
4:176723686:A:G	44	100	0.97	0.1322
4:176724395:C:T	50	100	0.99	0.3615
4:176725693:A:C	50	100	1	0.03885
4:176725735:A:G	50	100	0.99	0.1414
4:176725808:C:T	50	100	1	0.04049
4:176726386:T:C	50	100	0.95	0.02505
4:176726823:T:C	50	100	0.99	0.1487
4:176727510:C:T	50	100	1	0.1431
4:176728213:A:T	50	100	1	0.01471
4:176728493:T:C	50	100	1	0.144
4:176728502:A:G	50	100	1	0.1434
4:176728982:T:C	50	100	0.99	0.3609
4:176730637:G:A	50	100	0.98	0.1739
4:176732134:A:G	50	100	0.98	0.1736
4:176732371:G:A	50	100	1	0.1429
4:176732444:C:T	50	100	1	0.03867
4:176732968:T:C	50	100	1	0.08769
4:176733309:A:G	50	94	0.7	0.07952
4:176733717:A:G	50	100	1	0.03867
4:176734221:T:C	50	100	1	0.02052
4:176734519:G:T	50	100	1	0.01979
4:176734964:C:T	50	100	1	0.0886
4:176735399:A:G	50	100	1	0.04049
4:176735636:A:G	50	100	0.99	0.1431
4:176735688:G:C	50	96	0.91	0.02251
4:176735802:C:T	50	100	0.96	0.02505
4:176736310:A:G	50	100	1	0.03903
4:176736418:T:C	50	100	0.79	0.01598
4:176736534:C:G	50	100	1	0.06318
4:176737085:A:T	50	98	0.98	0.1035
4:176737921:G:T	50	100	1	0.05483
4:176738980:G:A	50	100	0.99	0.1264
4:176739308:T:C	50	100	1	0.3666
4:176739470:T:C	50	100	0.99	0.1028
4:176739489:G:T	50	100	0.99	0.09931
4:176739587:T:C	50	98	1	0.01198
4:176740168:T:C	45	95.6	1	0.05428
4:176740571:G:T	49	98	0.96	0.07226
4:176740657:G:A	50	100	1	0.1411
4:176740938:G:A	50	100	0.99	0.295
4:176741162:C:T	50	100	0.97	0.01707
4:176741376:A:C	50	100	1	0.05519
4:176741384:A:T	50	100	1	0.1267
4:176741922:T:C	50	100	0.99	0.05428
4:176742276:C:T	50	100	0.68	0.01616
4:176742531:A:G	50	100	1	0.0935
4:176742716:C:A	50	100	1	0.1062
4:176742733:C:G	50	100	1	0.0935
4:176743719:T:C	50	100	1	0.3664
4:176743938:A:G	50	100	1	0.3667
4:176744149:G:A	50	100	1	0.03885
4:176744338:G:T	50	100	1	0.3664
4:176744817:C:A	50	100	1	0.03885
4:176745460:C:A	50	100	1	0.05428
4:176745462:C:A	50	100	1	0.05428
4:176745919:G:T	50	100	1	0.3538
4:176746328:G:A	50	100	1	0.08515
4:176746603:A:G	50	100	1	0.0207
4:176747449:C:G	50	100	1	0.05428
4:176748153:G:A	50	98	0.72	0.03377
4:176748937:G:A	50	100	1	0.1494
4:176749810:T:G	50	100	1	0.1618
4:176750020:T:A	50	100	1	0.05428
4:176750022:G:A	50	100	1	0.1523
4:176750490:G:T	50	98	0.64	0.01816
4:176750607:A:G	50	100	1	0.1523
4:176750885:T:C	50	100	0.88	0.1029
4:176751117:T:C	50	100	1	0.1071
4:176752187:T:C	50	100	1	0.1523
4:176752231:A:T	50	100	1	0.3667
4:176752483:G:A	50	100	1	0.01071
4:176753529:T:C	50	100	1	0.03922
4:176754348:C:T	50	100	1	0.01071
4:176755867:G:A	50	100	1	0.3667
4:176756897:G:C	50	100	1	0.03976
4:176757323:C:T	50	100	1	0.1398
4:176757401:C:T	50	100	1	0.1058
4:176757423:C:T	50	100	1	0.01107
4:176757527:A:G	50	100	1	0.3528
4:176757957:C:T	50	100	1	0.08805
4:176758180:C:G	50	100	1	0.1647
4:176758263:A:C	50	100	0.99	0.1028
4:176758488:G:C	50	100	1	0.36870000000000003
4:176758489:G:A	50	100	0.7	0.01235
4:176758969:G:A	50	100	1	0.3528
4:176759393:C:T	50	100	1	0.03504
4:176759424:A:T	50	100	1	0.1647
4:176759461:C:T	50	100	1	0.3653
4:176759663:A:G	50	100	1	0.3488
4:176759976:T:G	50	100	1	0.1879
4:176760105:C:G	50	100	0.99	0.1311
4:176760311:G:T	50	100	1	0.05792
4:176760398:G:T	50	100	1	0.1897
4:176760831:C:A	50	98	1	0.1075
4:176760922:C:T	50	100	1	0.05392
4:176761535:T:C	50	100	1	0.1886
4:176761593:T:G	50	100	1	0.1525
4:176762304:T:G	50	100	1	0.1883
4:176762537:T:C	50	100	1	0.02052
4:176762716:C:A	50	100	1	0.1885
4:176763043:C:T	50	100	1	0.1883
4:176763766:C:T	50	100	1	0.1883
4:176763831:C:A	50	100	1	0.1525
4:176764117:C:G	50	100	1	0.1033
4:176764408:C:T	50	100	1	0.1883
4:176764603:A:G	50	100	1	0.3667
4:176764741:T:C	50	98	0.99	0.1885
4:176764749:G:A	50	100	1	0.1883
4:176765207:A:G	50	100	1	0.3667
4:176765252:G:A	50	100	1	0.05374
4:176765293:T:C	50	100	1	0.1883
4:176765662:T:G	50	100	0.96	0.02469
4:176765712:A:G	50	100	1	0.2493
4:176765850:G:T	50	100	1	0.06082
4:176766563:T:C	50	100	0.98	0.1886
4:176766564:G:A	50	100	1	0.1885
4:176766584:C:T	50	100	1	0.1883
4:176767090:G:C	50	100	0.96	0.03922
4:176767496:T:G	50	100	1	0.1886
4:176767735:A:G	50	100	1	0.1883
4:176767979:G:A	50	100	1	0.1885
4:176768049:C:T	50	100	0.95	0.0354
4:176768125:A:C	50	100	1	0.3528
4:176768176:C:G	50	100	1	0.1883
4:176768923:G:A	50	100	1	0.1883
4:176769124:G:A	50	100	1	0.1885
4:176769170:C:T	50	100	1	0.1883
4:176769360:T:G	50	100	1	0.03867
4:176769433:A:C	50	100	1	0.1
4:176769614:A:G	50	100	1	0.3673
4:176769816:C:G	50	100	1	0.1532
4:176769847:G:A	50	100	0.97	0.02614
4:176770040:T:C	50	100	1	0.1883
4:176770082:A:C	50	100	1	0.1885
4:176770286:A:G	50	100	1	0.1883
4:176770925:G:T	50	100	1	0.1892
4:176771253:T:A	50	100	1	0.1883
4:176771385:C:T	50	100	1	0.02052
4:176771454:A:G	50	100	1	0.05773
4:176771482:G:C	50	100	1	0.3528
4:176771638:G:A	50	100	1	0.01362
4:176771725:C:T	50	100	1	0.1064
4:176772238:C:G	50	100	1	0.3667
4:176772768:A:C	50	100	1	0.1885
4:176772886:C:A	50	100	1	0.1035
4:176772981:T:C	50	100	1	0.1885
4:176773390:A:G	50	100	1	0.2271
4:176773486:A:G	50	100	1	0.2273
4:176773522:T:C	50	100	1	0.1638
4:176773673:C:T	50	98	1	0.1754
4:176773786:G:A	50	98	0.99	0.2139
4:176773807:G:A	50	98	0.99	0.2139
4:176773918:C:T	50	98	0.99	0.2128
4:176774004:T:C	50	98	1	0.03994
4:176774366:G:A	50	100	1	0.1883
4:176774417:T:A	50	98	1	0.1883
4:176774433:G:A	50	100	1	0.01017
4:176774567:T:C	50	100	1	0.1885
4:176774574:A:G	50	100	1	0.1883
4:176774680:C:T	50	100	1	0.1885
4:176774967:G:A	50	100	1	0.1883
4:176775175:G:C	50	98	1	0.1051
4:176775922:C:T	50	96	0.71	0.01144
4:176776043:A:C	50	100	1	0.3513
4:176776608:G:T	50	100	1	0.1708
4:176777052:G:T	50	90	0.87	0.262
4:176777088:T:C	50	100	1	0.1708
4:176777173:C:T	50	100	1	0.01017
4:176777227:C:G	50	100	0.99	0.1492
4:176777463:A:T	50	100	1	0.1708
4:176777648:T:G	50	100	1	0.1708
4:176777676:C:T	50	100	1	0.1719
4:176777954:T:C	40	85	1	0.1705
4:176777959:G:A	31	83.9	1	0.1708
4:176777967:T:C	34	94.1	1	0.1708
4:176778127:C:T	50	100	1	0.1708
4:176778166:G:A	50	100	1	0.171
4:176778196:A:G	50	100	1	0.171
4:176778211:C:T	50	100	1	0.1275
4:176778220:T:G	50	100	1	0.171
4:176778253:C:T	50	100	1	0.171
4:176778468:C:T	50	100	0.89	0.0207
4:176778680:C:T	50	100	1	0.1641
4:176778856:T:A	50	100	0.99	0.171
4:176779236:A:T	50	100	1	0.171
4:176779742:A:G	49	100	1	0.02052
4:176779761:G:T	50	100	1	0.3673
4:176779795:A:G	50	100	1	0.1643
4:176780197:G:C	50	100	1	0.159
4:176780377:A:G	49	95.9	0.86	0.08152
4:176780490:G:C	50	100	1	0.3673
4:176781482:T:C	50	100	1	0.171
4:176781544:T:C	50	100	0.99	0.1501
4:176781609:C:A	50	100	0.92	0.01307
4:176781610:A:C	50	100	0.92	0.01271
4:176782151:T:C	50	100	1	0.1269
4:176782201:T:C	50	96	1	0.1068
4:176782482:T:A	50	86	0.98	0.1489
4:176782562:G:A	50	100	1	0.03849
4:176782791:T:C	50	100	1	0.1716
4:176782792:G:A	50	100	1	0.171
4:176783045:A:C	50	100	1	0.161
4:176783206:T:G	50	98	1	0.1006
4:176783729:T:C	50	100	1	0.3673
4:176783935:C:T	50	100	1	0.01107
4:176783990:T:C	50	100	0.84	0.07916
4:176784083:G:A	50	100	0.94	0.01652
4:176784106:C:T	50	94	0.9	0.07825
4:176784518:C:T	50	100	1	0.0207
4:176784520:G:A	50	100	1	0.3673
4:176784593:T:C	50	100	1	0.3675
4:176784707:A:C	50	98	1	0.37
4:176784708:G:A	50	98	1	0.3686
4:176785251:T:C	50	100	1	0.3673
4:176785441:G:T	50	100	1	0.3673
4:176785489:C:A	50	100	1	0.3673
4:176785494:T:C	50	98	1	0.1008
4:176785508:A:T	50	100	1	0.02179
4:176785580:T:G	50	100	1	0.3673
4:176785840:T:G	50	100	1	0.3673
4:176785997:T:C	50	98	1	0.3675
4:176786016:G:C	49	100	1	0.03141
4:176786026:A:G	50	98	1	0.3696
4:176786033:C:T	49	98	1	0.05755
4:176786167:G:A	50	100	1	0.02052
4:176786263:A:G	50	100	1	0.3673
4:176786441:T:G	50	100	1	0.02052
4:176786448:C:T	50	100	1	0.3673
4:176787260:C:A	50	100	0.93	0.01779
4:176787383:C:T	49	100	0.66	0.01126
4:176787393:G:T	50	100	1	0.01017
4:176788384:C:T	50	100	1	0.01198
4:176788845:C:A	50	100	0.94	0.02052
4:176788873:G:A	50	100	1	0.3673
4:176788971:T:A	50	100	1	0.3673
4:176789296:G:A	50	100	0.77	0.01144
4:176789395:A:G	50	100	1	0.3175
4:176789571:A:G	50	100	1	0.156
4:176789675:C:T	50	100	1	0.02052
4:176789790:C:T	50	98	0.7	0.02796
4:176790277:A:C	50	100	0.92	0.01779
4:176790427:A:G	50	100	0.98	0.01779
4:176790680:G:A	50	100	0.8	0.02433
4:176791346:G:A	50	100	1	0.3664
4:176791388:C:G	50	100	1	0.3664
4:176791500:A:C	50	100	0.97	0.04793
4:176791821:C:T	50	100	1	0.3669
4:176792707:A:G	50	100	1	0.01997
4:176792861:T:G	46	95.7	1	0.1391
4:176793081:G:A	50	100	1	0.3676
4:176793287:G:A	50	100	0.91	0.1127
4:176793302:C:G	50	100	0.99	0.05574
4:176793316:A:C	50	96	1	0.1338
4:176794322:G:A	50	100	0.79	0.01071
4:176794409:A:G	50	100	0.96	0.0167
4:176794670:G:A	50	100	1	0.295
4:176795023:A:T	50	100	1	0.01198
4:176795164:G:A	50	100	1	0.36870000000000003
4:176795350:C:G	50	94	0.84	0.01452
4:176795396:A:G	48	95.8	1	0.3682
4:176795567:A:T	50	100	1	0.3132
4:176796182:T:C	50	100	0.98	0.02142
4:176796631:A:T	50	100	1	0.3682
4:176797225:A:T	50	100	1	0.1467
4:176797264:T:G	50	100	1	0.01017
4:176797757:G:A	50	100	1	0.1354
4:176798064:A:C	50	100	1	0.1354
4:176798137:T:C	50	100	1	0.1354
4:176798180:C:G	50	96	1	0.09877
4:176798183:G:A	50	98	1	0.199
4:176798359:A:G	50	100	1	0.1354
4:176798439:G:C	50	100	1	0.1354
4:176798541:A:T	50	100	1	0.1354
4:176798763:C:G	50	100	0.92	0.01325
4:176798780:A:G	50	100	1	0.1354
4:176799205:C:T	50	100	1	0.1382
4:176799410:G:A	50	100	1	0.1358
4:176799602:C:G	50	100	1	0.138
4:176799823:A:G	50	100	1	0.138
4:176800372:T:C	50	100	1	0.1378
4:176800388:C:T	50	100	1	0.1403
4:176800479:T:C	50	100	1	0.1383
4:176800489:A:C	50	100	1	0.138
4:176800666:T:C	50	100	1	0.1298
4:176800667:G:A	50	88	0.74	0.128
4:176800700:T:C	50	100	1	0.1378
4:176800909:T:C	50	100	1	0.1378
4:176801149:C:T	50	100	1	0.138
4:176801151:G:A	50	100	1	0.1378
4:176801175:G:A	50	98	1	0.2004
4:176801839:C:A	50	100	1	0.1393
4:176802208:G:T	50	100	1	0.1393
4:176802260:G:A	50	100	1	0.03413
4:176802589:C:G	50	98	1	0.03068
4:176802968:A:C	50	100	1	0.1378
4:176803243:A:C	50	100	1	0.1378
4:176803336:T:G	50	100	1	0.1382
4:176803464:T:C	50	98	1	0.1378
4:176803622:G:A	50	100	1	0.1354
4:176804111:C:A	50	96	1	0.1302
4:176804302:C:T	50	100	1	0.01017
4:176804450:A:C	50	100	1	0.02397
4:176804904:G:A	50	94	1	0.1
4:176805242:A:T	50	98	1	0.05737
4:176805566:G:A	50	96	1	0.2295
4:176806464:G:A	50	100	1	0.01924
4:176807046:T:A	50	98	1	0.1371
4:176807066:T:G	50	100	1	0.3691
4:176807857:A:G	50	100	1	0.02324
4:176807878:G:A	50	100	1	0.2295
4:176807881:C:T	50	94	1	0.1002
4:176808769:A:G	50	100	1	0.03994
4:176809301:T:C	50	100	1	0.36870000000000003
4:176809675:C:T	50	100	0.98	0.0374
4:176810954:G:A	50	98	1	0.3702
4:176811234:A:G	50	100	1	0.136
4:176811349:G:T	50	98	1	0.1378
4:176811439:G:A	50	98	1	0.2282
4:176811946:A:T	49	98	1	0.2289
4:176812578:C:T	50	98	0.83	0.01979
4:176813657:A:G	50	100	0.82	0.08824
4:176813756:A:G	50	96	1	0.05991
4:176813791:T:C	50	98	1	0.04176
4:176814588:T:C	50	100	1	0.03268
4:176815280:A:T	50	98	0.99	0.1004
4:176815658:C:T	50	100	0.99	0.3974
4:176815696:C:T	50	96	0.86	0.1616
4:176815745:A:G	50	100	0.99	0.3962
4:176815982:G:A	50	100	0.98	0.3502
4:176816218:C:T	50	100	0.99	0.1837
4:176816472:C:T	50	100	0.99	0.1763
4:176816479:G:A	49	98	0.99	0.06554
4:176816528:T:G	50	100	0.99	0.1783
4:176816869:C:A	50	100	0.99	0.1783
4:176816930:G:T	49	100	0.99	0.1786
4:176817731:C:T	50	90	0.9	0.3847
4:176818139:C:T	50	100	0.99	0.3651
4:176818317:G:A	50	100	1	0.1797
4:176818572:G:T	50	100	1	0.04103
4:176818905:A:G	50	98	1	0.02433
4:176818950:T:A	50	100	0.98	0.0492
4:176818988:C:T	50	100	0.99	0.1779
4:176819431:G:A	50	100	1	0.3907
4:176819447:T:A	50	100	0.99	0.1841
4:176819538:C:T	50	100	0.99	0.1865
4:176819596:G:T	50	98	1	0.05501
4:176820075:T:C	50	98	1	0.1224
4:176820752:A:C	50	100	1	0.124
4:176821203:C:T	50	100	1	0.04956
4:176821270:C:T	50	100	1	0.02487
4:176821370:G:A	50	100	0.96	0.02451
4:176822414:C:T	50	100	1	0.03032
4:176822675:G:A	50	100	1	0.3989
4:176823378:C:T	50	100	1	0.3987
4:176825458:C:G	50	100	1	0.05719
4:176825636:A:G	50	100	1	0.3981
4:176826195:T:G	50	100	1	0.2119
4:176826394:C:A	50	100	1	0.179
4:176826568:A:G	48	100	1	0.03686
4:176826675:C:T	50	100	0.99	0.1209
4:176828321:T:G	50	100	1	0.179
4:176828620:A:G	50	100	1	0.398
4:176828722:G:A	50	100	1	0.1788
4:176828870:T:C	50	100	0.99	0.03395
4:176829756:G:A	50	100	1	0.179
4:176830193:T:C	35	94.3	0.69	0.05229
4:176830195:T:C	35	80	0.83	0.1122
4:176830604:A:G	50	100	0.78	0.02015
4:176830611:T:A	50	100	1	0.2102
4:176831107:G:A	50	100	1	0.1215
4:176831786:G:A	50	100	0.99	0.05701
4:176832364:G:T	50	88	0.76	0.05102
4:176833077:A:G	50	100	0.98	0.1768
4:176833759:A:C	50	100	0.99	0.2306
4:176833760:A:G	50	100	1	0.2277
4:176834038:A:G	50	100	1	0.2273
4:176834089:T:C	50	100	0.99	0.1275
4:176834188:T:C	50	100	1	0.2273
4:176834447:A:T	50	100	0.99	0.1215
4:176835247:C:T	50	100	1	0.2273
4:176835484:T:C	50	100	1	0.2271
4:176835657:T:C	50	100	1	0.2273
4:176835733:G:T	50	100	0.99	0.05447
4:176835899:C:A	50	100	1	0.2395
4:176836151:C:G	50	100	1	0.2275
4:176836345:G:A	50	100	1	0.2275
4:176836567:T:C	50	100	0.98	0.1124
4:176836570:A:G	50	98	0.73	0.02106
4:176836701:C:T	50	100	1	0.2391
4:176836846:G:T	50	100	1	0.2273
4:176836899:A:G	50	100	0.93	0.2464
4:176837421:C:G	50	100	1	0.2273
4:176837458:T:G	50	100	0.96	0.01126
4:176837549:C:T	44	100	0.77	0.01307
4:176837577:G:A	48	97.9	1	0.2391
4:176837825:A:C	50	100	0.98	0.2271
4:176837907:C:T	50	100	1	0.2271
4:176838421:C:G	50	100	1	0.2271
4:176838461:A:G	50	100	1	0.2271
4:176838596:C:A	50	100	1	0.2271
4:176838604:T:C	50	100	0.99	0.1124
4:176838647:A:C	50	100	1	0.02052
4:176838666:T:A	50	100	1	0.2271
4:176839669:A:G	50	100	1	0.2273
4:176839790:A:T	50	98	1	0.2275
4:176839856:C:G	50	100	1	0.2273
4:176840212:A:C	48	97.9	0.98	0.2289
4:176840219:G:C	48	97.9	0.98	0.2288
4:176840398:A:G	50	100	1	0.2273
4:176840776:G:A	50	100	0.99	0.1124
4:176840919:T:C	50	100	1	0.2945
4:176841152:A:G	50	100	1	0.2273
4:176841347:G:C	50	100	1	0.2945
4:176841508:C:T	50	100	1	0.2945
4:176841678:C:G	50	100	1	0.05882
4:176841699:C:T	50	100	0.85	0.02269
4:176841823:A:G	50	100	1	0.2275
4:176842285:A:G	50	100	1	0.2945
4:176844447:G:T	50	100	0.99	0.1124
4:176844598:T:C	50	100	1	0.2947
4:176844953:A:G	50	100	1	0.061
4:176844959:G:A	50	98	0.69	0.02306
4:176845057:A:C	50	100	0.99	0.295
4:176845153:G:A	50	100	1	0.4811
4:176845493:A:T	50	100	0.99	0.2947
4:176845882:C:T	50	98	0.9	0.08569
4:176845915:T:C	50	100	1	0.2948
4:176846030:C:T	50	100	0.99	0.05828
4:176846043:G:T	50	100	1	0.05501
4:176846186:T:C	50	100	1	0.061
4:176846465:G:T	50	100	1	0.05556
4:176846835:A:G	50	98	1	0.2338
4:176846897:A:T	48	100	0.73	0.01198
4:176846932:G:A	50	100	0.99	0.2277
4:176847712:G:T	50	100	1	0.07244
4:176847907:T:C	50	100	0.99	0.1126
4:176848291:G:A	50	100	1	0.02869
4:176848425:C:T	50	100	1	0.03232
4:176848764:A:G	50	100	0.66	0.01126
4:176849025:C:T	50	100	1	0.3326
4:176849488:G:A	50	100	1	0.2331
4:176849518:A:C	50	100	1	0.02869
4:176849730:G:A	50	100	1	0.3326
4:176849818:A:G	50	100	0.92	0.02977
4:176850356:C:T	50	100	1	0.2075
4:176850817:G:A	50	100	1	0.03141
4:176851028:G:A	50	100	1	0.2331
4:176851127:C:A	50	98	0.86	0.07698
4:176851322:C:T	50	100	1	0.0325
4:176851397:G:T	50	100	1	0.02887
4:176851708:A:G	50	100	1	0.06137
4:176851960:A:C	50	100	1	0.02415
4:176851974:A:C	50	100	1	0.2335
4:176852357:C:T	50	100	1	0.02197
4:176852358:A:G	50	100	1	0.2331
4:176852370:C:A	50	100	0.98	0.01216
4:176852461:A:C	50	100	1	0.4808
4:176852696:T:A	50	100	1	0.03758
4:176852734:T:C	50	100	1	0.05501
4:176852770:G:A	50	100	0.97	0.02869
4:176852786:A:C	50	100	1	0.03395
4:176853481:G:T	50	100	0.89	0.02614
4:176853563:C:A	50	98	0.84	0.06191
4:176853911:A:G	50	100	1	0.2333
4:176854162:A:C	50	100	0.96	0.06082
4:176854217:C:T	50	100	1	0.03232
4:176854225:T:A	50	100	1	0.331
4:176854232:T:C	50	100	1	0.331
4:176854429:G:A	50	100	0.99	0.08442
4:176855314:C:G	50	100	1	0.1153
4:176855402:A:T	50	100	1	0.06082
4:176855470:T:C	50	98	1	0.2331
4:176855549:G:A	50	100	1	0.2943
4:176855940:A:G	50	100	0.99	0.01307
4:176856147:A:G	50	100	1	0.4806
4:176856260:A:T	50	100	1	0.04938
4:176856271:C:T	50	100	1	0.02033
4:176856768:T:C	50	100	1	0.04194
4:176857026:C:T	50	100	1	0.0532
4:176857118:A:T	50	100	1	0.4808
4:176857140:A:G	50	100	1	0.04194
4:176857330:G:A	50	100	1	0.05901
4:176857351:G:A	50	100	1	0.03123
4:176857733:C:T	50	100	1	0.01107
4:176859076:T:C	50	100	1	0.02397
4:176859088:T:G	50	100	1	0.2268
4:176859206:G:A	50	100	1	0.04194
4:176859344:A:G	50	100	1	0.02288
4:176859575:T:C	50	100	1	0.3007
4:176860041:T:C	50	100	1	0.2275
4:176860344:C:T	50	100	1	0.061
4:176860413:G:C	50	100	1	0.01979
4:176860540:A:T	50	100	1	0.061
4:176861092:T:C	50	100	1	0.03813
4:176861291:A:T	50	100	1	0.2275
4:176861458:C:T	50	100	1	0.03141
4:176861719:A:G	50	100	1	0.04357
4:176861898:C:A	50	100	1	0.03395
4:176862274:G:C	50	98	1	0.2277
4:176862299:G:C	50	100	1	0.3444
4:176862394:A:C	50	100	1	0.01107
4:176862454:T:C	50	100	1	0.061
4:176862717:A:G	50	100	1	0.0532
4:176862834:C:A	50	100	1	0.4056
4:176862895:A:G	50	100	1	0.04357
4:176863315:G:A	50	100	0.79	0.01017
4:176863929:T:C	50	100	1	0.04394
4:176864288:C:T	50	100	0.99	0.04248
4:176864414:G:A	50	100	1	0.4444
4:176864462:T:C	50	100	0.99	0.05846
4:176865232:T:G	50	98	1	0.2529
4:176865331:C:T	50	100	1	0.061
4:176865772:C:T	50	100	1	0.02959
4:176866294:T:C	50	98	1	0.2525
4:176866344:C:T	50	98	1	0.2371
4:176866407:C:T	50	98	1	0.2525
4:176866421:A:T	50	98	1	0.2525
4:176866453:T:C	50	98	1	0.1153
4:176867036:T:C	50	84	0.66	0.06282
4:176867037:T:C	50	78	0.92	0.4813
4:176867070:T:C	50	100	1	0.2369
4:176867299:C:T	50	100	0.94	0.01253
4:176867326:G:A	50	100	1	0.1151
4:176867355:T:G	50	100	1	0.01725
4:176867366:A:C	50	100	1	0.2527
4:176867473:G:A	50	100	1	0.03286
4:176867546:C:T	50	100	1	0.01452
4:176867562:C:G	50	100	0.98	0.4817
4:176867839:C:T	50	100	1	0.181
4:176867866:T:C	50	100	1	0.2525
4:176867932:C:T	50	100	1	0.2525
4:176867962:A:C	50	98	1	0.2378
4:176868441:A:G	50	100	1	0.2527
4:176869187:C:T	50	100	0.99	0.07008
4:176869413:C:T	50	100	1	0.01452
4:176869738:T:C	50	100	1	0.02451
4:176869885:T:C	50	100	1	0.118
4:176870003:C:T	50	100	1	0.02433
4:176870047:T:C	50	100	0.99	0.4822
4:176871035:A:T	50	100	1	0.03304
4:176871147:C:T	50	100	1	0.4822
4:176871189:A:T	50	100	1	0.04847
4:176871844:C:A	50	100	1	0.0463
4:176871891:G:A	50	100	0.99	0.1184
4:176872199:C:T	50	100	1	0.4826
4:176872851:A:G	50	100	0.98	0.07008
4:176873051:C:T	50	100	0.99	0.1534
4:176873174:C:T	48	100	0.74	0.02106
4:176873180:C:T	45	75.6	0.97	0.2133
4:176873190:C:T	42	76.2	0.96	0.2146
4:176873194:C:T	44	77.3	0.97	0.2146
4:176873207:C:A	43	79.1	0.98	0.1077
4:176873434:C:A	50	100	0.99	0.2021
4:176874251:T:G	50	100	1	0.04648
4:176874518:G:T	50	100	0.99	0.1476
4:176874770:C:T	50	100	1	0.04866
4:176874829:T:C	50	98	0.76	0.05519
4:176875125:T:C	50	100	1	0.4971
4:176875231:T:G	50	98	1	0.3827
4:176875728:C:T	50	100	1	0.4915
4:176875823:G:T	50	100	1	0.4824
4:176875950:A:T	50	100	1	0.4971
4:176876114:C:T	50	100	1	0.0463
4:176876145:C:T	50	100	1	0.4915
4:176876963:C:T	50	98	0.83	0.02687
4:176877458:C:T	50	100	1	0.4967
4:176877747:A:G	50	100	1	0.4967
4:176877761:C:T	50	98	1	0.4975
4:176878039:A:G	50	100	1	0.4967
4:176878325:G:A	50	100	1	0.02451
4:176878376:A:C	50	100	1	0.4995
4:176878464:T:C	50	100	1	0.4989
4:176878465:G:A	50	100	1	0.4984
4:176878628:A:G	50	100	1	0.4993
4:176878893:A:G	50	100	1	0.4993
4:176879154:A:T	50	100	1	0.4996
4:176879287:T:C	50	100	1	0.04884
4:176879409:A:G	50	100	0.99	0.08315
4:176879455:A:G	50	98	0.72	0.02197
4:176879577:A:C	50	100	1	0.02433
4:176879586:G:A	50	100	1	0.06917
4:176880175:A:T	50	100	0.99	0.03123
4:176880636:A:T	50	100	1	0.4998
4:176880790:C:A	50	98	1	0.5
4:176880820:T:C	50	100	1	0.04866
4:176880864:A:G	50	100	1	0.4998
4:176881364:G:A	50	100	0.99	0.4766
4:176881440:T:C	50	100	1	0.4998
4:176881789:T:C	50	100	1	0.38
4:176881808:T:C	50	100	1	0.4916
4:176882087:T:C	50	100	1	0.07081
4:176882585:G:A	50	100	1	0.429
4:176882731:G:A	50	100	1	0.4916
4:176882967:G:A	50	100	1	0.4385
4:176883250:G:T	50	100	1	0.4366
4:176883289:A:T	48	100	0.99	0.01271
4:176883301:A:T	48	100	1	0.02832
4:176883592:C:T	50	100	1	0.4285
4:176883685:T:C	50	100	0.99	0.08261
4:176883762:C:T	50	100	1	0.4374
4:176883944:C:G	50	100	0.99	0.2162
4:176884293:G:A	50	100	0.77	0.01416
4:176884373:C:T	50	100	1	0.04993
4:176884441:T:A	50	100	1	0.4829
4:176884445:C:T	50	100	1	0.4283
4:176884713:T:C	50	100	0.95	0.07553
4:176884968:T:C	50	100	1	0.4272
4:176885280:G:C	50	100	1	0.4272
4:176885578:T:C	50	100	0.99	0.3771
4:176885694:G:A	50	100	0.97	0.07171
4:176885699:T:C	50	100	0.99	0.4274
4:176885793:T:A	50	100	0.99	0.4352
4:176885931:T:C	50	100	0.99	0.427
4:176886038:T:C	50	100	0.99	0.427
4:176886692:A:G	50	98	0.97	0.4034
4:176887136:C:T	50	100	0.97	0.08079
4:176887264:C:A	50	100	0.95	0.08079
4:176887651:A:C	50	100	0.96	0.07879
4:176887664:T:G	50	100	0.96	0.07879
4:176887808:T:C	50	98	0.98	0.08025
4:176887815:G:A	50	98	0.98	0.08025
4:176888043:T:C	50	100	0.95	0.1057
4:176888364:A:G	50	100	1	0.07226
4:176888448:C:A	50	100	0.97	0.1057
4:176888699:C:T	50	100	1	0.08152
4:176888979:A:G	50	100	1	0.07008
4:176889548:G:A	50	100	0.99	0.4933
4:176889604:G:A	50	98	0.71	0.01235
4:176889973:C:T	50	100	0.99	0.4933
4:176889992:C:G	50	100	0.99	0.4933
4:176890004:A:C	50	100	0.99	0.4114
4:176890379:G:A	50	100	0.98	0.08279
4:176890565:A:G	50	100	1	0.465
4:176890645:A:G	50	100	1	0.4121
4:176890778:C:T	50	100	0.97	0.01761
4:176890865:C:T	50	100	1	0.465
4:176891260:G:A	50	100	1	0.4239
4:176891476:C:T	50	100	1	0.4933
4:176891547:T:A	50	98	1	0.4916
4:176892085:A:C	50	100	1	0.4933
4:176892266:T:A	50	100	1	0.4933
4:176892333:G:C	50	100	0.99	0.03141
4:176892540:C:G	50	100	0.97	0.1057
4:176892662:G:A	50	100	0.99	0.03177
4:176892744:C:T	50	100	1	0.4931
4:176892898:A:G	50	100	0.99	0.03304
4:176893084:T:A	50	100	1	0.4508
4:176893359:G:A	50	100	0.99	0.03322
4:176893418:A:G	50	100	0.99	0.03322
4:176893542:A:G	50	100	0.99	0.03322
4:176893569:A:G	50	100	0.99	0.04267
4:176893580:C:T	50	100	0.98	0.04267
4:176893709:G:A	50	100	1	0.4508
4:176894110:T:C	50	100	1	0.02651
4:176894154:A:T	50	100	1	0.4933
4:176894464:A:T	50	100	1	0.01997
4:176894705:T:G	50	100	0.99	0.4933
4:176895311:C:T	50	100	0.81	0.0207
4:176895615:C:T	50	98	1	0.01888
4:176895677:C:A	50	100	0.94	0.02088
4:176895891:G:A	50	100	1	0.02869
4:176895989:G:A	50	100	1	0.4637
4:176896272:T:C	50	100	0.86	0.01089
4:176896528:G:C	50	100	1	0.02651
4:176897042:C:A	50	100	1	0.02633
4:176897199:C:T	50	100	1	0.4906
4:176897347:G:A	50	100	1	0.4906
4:176897508:A:G	50	100	1	0.01525
4:176897763:A:G	50	100	1	0.02869
4:176898249:T:A	50	100	0.98	0.1026
4:176898720:A:G	50	100	1	0.4897
4:176898949:C:T	50	98	0.85	0.1055
4:176899344:G:T	50	100	1	0.4931
4:176899481:A:G	50	100	1	0.4897
4:176899586:G:A	50	100	1	0.4895
4:176899808:T:G	50	100	1	0.03195
4:176900201:A:C	50	98	0.98	0.1712
4:176900567:T:C	50	100	1	0.4265
4:176900833:T:C	50	100	1	0.01543
4:176901202:A:C	50	100	1	0.02633
4:176901346:A:T	50	98	0.99	0.02015
4:176901439:A:G	50	98	1	0.01888
4:176901526:G:A	50	98	1	0.4877
4:176901690:T:A	50	100	0.99	0.01253
4:176901788:C:G	50	100	1	0.03159
4:176901908:C:A	50	80	0.65	0.09477
4:176901910:C:A	50	76	0.75	0.2872
4:176901912:C:A	50	86	0.86	0.4424
4:176901977:T:G	50	100	1	0.03086
4:176902128:C:A	50	100	0.82	0.02124
4:176902196:G:A	50	98	1	0.467
4:176902263:G:C	50	100	1	0.03086
4:176902845:A:T	50	98	0.99	0.2458
4:176902922:C:T	50	98	1	0.4882
4:176903382:T:G	50	100	0.98	0.03922
4:176903430:T:G	50	100	0.97	0.1088
4:176903588:T:C	50	98	1	0.4561
4:176904339:A:C	50	98	1	0.4976
4:176904771:T:A	50	98	1	0.4608
4:176905128:C:T	49	93.9	1	0.4668
4:176906470:C:A	50	98	1	0.01616
4:176906518:T:C	50	100	1	0.04702
4:176906544:C:T	50	98	1	0.4686
4:176906642:A:G	50	96	1	0.4686
4:176906723:A:T	50	100	1	0.03086
4:176906799:T:G	50	100	0.76	0.02269
4:176906963:T:C	50	98	1	0.4557
4:176906976:T:C	50	98	1	0.4688
4:176906983:G:A	50	98	1	0.467
4:176907603:C:T	49	100	0.9	0.04049
4:176907774:A:T	50	100	1	0.03068
4:176907997:A:G	50	100	0.81	0.02941
4:176908109:T:C	50	100	1	0.0305
4:176908450:T:G	50	100	1	0.0305
4:176908723:A:G	50	98	1	0.4675
4:176908821:A:T	50	98	1	0.4606
4:176908830:C:T	50	98	1	0.4673
4:176908875:C:T	50	100	1	0.01525
4:176908890:T:G	50	98	0.99	0.4257
4:176909732:T:C	50	100	1	0.4695
4:176910098:C:T	50	100	1	0.01525
4:176910203:G:T	50	100	1	0.4604
4:176910527:G:C	50	100	1	0.01561
4:176910825:G:C	50	100	1	0.01561
4:176911025:T:A	50	100	1	0.0158
4:176911683:A:C	50	100	0.99	0.06391
4:176911783:G:A	50	100	1	0.466
4:176911861:A:G	50	100	1	0.4597
4:176911918:G:A	50	100	0.98	0.01253
4:176911976:G:C	50	100	1	0.02832
4:176912027:T:A	50	100	1	0.4675
4:176912231:C:T	50	100	0.98	0.01053
4:176912314:C:T	50	100	1	0.0118
4:176913817:G:T	50	100	1	0.4606
4:176913818:C:T	50	100	1	0.4606
4:176914297:G:A	50	100	1	0.459
4:176914877:G:A	50	100	0.86	0.02814
4:176915758:C:T	50	100	1	0.01561
4:176915852:C:G	50	100	1	0.01561
4:176916073:A:G	50	100	1	0.06445
4:176916453:T:C	50	100	1	0.4857
4:176916483:C:A	50	100	1	0.4626
4:176916571:G:A	50	100	1	0.4604
4:176916886:A:T	50	100	1	0.03068
4:176917068:C:T	50	100	1	0.4682
4:176917320:C:T	50	100	0.99	0.06427
4:176917519:A:G	43	97.7	1	0.467
4:176918076:A:G	50	100	0.98	0.0305
4:176918136:G:C	50	100	0.98	0.4573
4:176918193:T:C	50	100	0.76	0.01507
4:176918818:T:C	50	100	0.98	0.4688
4:176918859:C:A	50	98	0.99	0.05901
4:176919912:A:G	50	100	1	0.0158
4:176920396:G:A	50	98	0.96	0.4822
4:176920524:T:C	50	100	1	0.01561
4:176920795:G:A	50	96	0.97	0.3119
4:176920855:G:A	50	98	0.98	0.3101
4:176921113:G:T	50	96	0.99	0.2175
4:176921253:C:A	50	100	0.97	0.01289
4:176921496:G:A	50	98	0.98	0.1999
4:176921570:C:T	50	98	0.98	0.2008
4:176921733:T:C	50	98	0.98	0.1999
4:176921801:A:T	50	94	0.62	0.01362
4:176921806:T:A	44	86.4	0.82	0.2687
4:176921809:T:A	50	88	0.96	0.2102
4:176921812:T:A	50	88	0.86	0.3489
4:176921942:G:A	50	98	0.98	0.2914
4:176922130:C:G	50	98	0.99	0.1992
4:176922534:C:A	50	98	0.99	0.211
4:176922831:T:C	50	98	0.97	0.08188
4:176923055:C:T	46	95.7	0.99	0.1999
4:176923208:G:A	50	98	1	0.1728
4:176923414:T:C	50	98	0.99	0.405
4:176923541:T:A	50	98	0.99	0.1999
4:176923894:T:C	50	100	0.94	0.01071
4:176923907:A:T	50	98	0.99	0.1995
4:176924332:C:T	50	98	0.99	0.1993
4:176924492:A:G	50	98	1	0.1543
4:176924943:A:G	50	98	0.95	0.08243
4:176925978:T:C	50	100	0.99	0.1984
4:176926052:A:G	50	100	1	0.1534
4:176926286:C:T	50	100	1	0.154
4:176926569:G:C	50	100	0.98	0.0906
4:176926725:C:A	50	100	0.99	0.2899
4:176926744:C:T	50	100	0.99	0.2903
4:176926834:A:G	50	100	0.97	0.01253
4:176927214:T:C	50	100	0.94	0.01452
4:176927485:G:T	50	100	0.99	0.2894
4:176927507:T:A	50	100	0.99	0.2898
4:176927849:C:A	50	100	1	0.1545
4:176927962:C:T	50	98	0.99	0.2892
4:176928047:C:A	50	98	0.98	0.08951
4:176928062:A:C	50	98	0.99	0.2892
4:176928087:C:G	50	98	0.99	0.2892
4:176928179:A:G	50	100	0.97	0.01216
4:176928194:A:G	50	98	0.99	0.2892
4:176928297:T:C	50	96	0.85	0.1968
4:176928790:A:G	50	98	0.99	0.2892
4:176928814:A:G	50	98	0.99	0.2892
4:176928874:C:T	50	98	0.99	0.2892
4:176928898:C:T	50	98	0.92	0.01162
4:176929000:G:A	50	98	0.99	0.2849
4:176929096:G:A	50	98	1	0.1512
4:176929107:T:C	50	98	0.99	0.2892
4:176929188:T:C	50	98	0.99	0.2892
4:176929362:T:C	50	100	0.71	0.01126
4:176929368:G:T	50	98	0.95	0.0256
4:176929369:A:G	50	94	0.98	0.4018
4:176929394:A:G	50	98	0.99	0.2894
4:176929537:G:C	50	98	0.99	0.2894
4:176929639:T:C	50	98	0.98	0.08842
4:176929672:T:C	50	98	0.98	0.0886
4:176929679:C:T	50	98	0.99	0.2894
4:176929738:A:T	50	100	1	0.01634
4:176929779:A:G	50	98	0.98	0.2894
4:176929870:A:G	50	98	0.99	0.2896
4:176930184:A:G	50	96	0.9	0.1736
4:176930276:T:C	50	96	0.9	0.1734
4:176930376:A:G	50	96	0.89	0.1756
4:176930631:A:G	50	96	0.9	0.1725
4:176930760:A:T	50	98	0.9	0.1748
4:176930915:A:G	50	96	0.9	0.1768
4:176931758:A:G	50	100	1	0.01616
4:176931932:C:T	50	94	0.98	0.2591
4:176932233:A:G	50	100	0.96	0.1267
4:176932271:G:A	50	100	0.96	0.1287
4:176932392:G:A	50	98	0.98	0.4007
4:176932418:G:A	50	98	0.94	0.1258
4:176932563:A:G	50	96	0.97	0.1353
4:176932976:C:T	50	100	0.98	0.1523
4:176933391:A:G	50	100	0.99	0.3008
4:176933685:G:C	50	100	1	0.1527
4:176933712:A:T	50	100	1	0.2422
4:176933814:G:A	50	98	0.87	0.04611
4:176933847:G:C	50	100	1	0.299
4:176933923:A:G	50	100	1	0.2992
4:176933950:T:C	50	100	1	0.1525
4:176934142:C:T	50	100	1	0.02197
4:176934524:A:G	50	100	1	0.1529
4:176935002:T:C	50	100	1	0.01797
4:176935011:T:A	50	98	0.86	0.07117
4:176935014:A:T	50	98	0.86	0.07008
4:176935059:C:T	50	98	1	0.3003
4:176935151:A:T	50	100	1	0.02197
4:176935184:C:A	50	76	1	0.2994
4:176935334:A:G	43	95.3	1	0.1541
4:176935459:A:G	47	97.9	1	0.1462
4:176935583:A:G	49	87.8	0.99	0.301
4:176936015:T:A	50	100	1	0.3007
4:176936064:C:T	50	100	1	0.2997
4:176936475:C:G	50	100	1	0.1463
4:176936651:T:C	50	100	0.96	0.01144
4:176936663:C:G	50	100	1	0.01797
4:176936788:A:G	50	100	1	0.2997
4:176936941:A:T	50	100	1	0.2997
4:176937370:A:T	50	100	1	0.3923
4:176938356:C:T	50	100	1	0.1463
4:176938433:C:T	50	100	1	0.01688
4:176938732:T:G	50	100	1	0.2997
4:176938868:C:T	50	100	1	0.1485
4:176938922:C:G	50	100	1	0.01688
4:176939473:C:A	50	100	0.99	0.1432
4:176939578:A:G	50	100	1	0.1462
4:176939797:G:A	50	98	1	0.1529
4:176939905:G:A	50	100	1	0.1451
4:176940304:A:G	50	100	1	0.01725
4:176940667:G:C	50	98	1	0.3223
4:176940757:T:C	50	96	0.99	0.2941
4:176940759:C:A	50	96	0.99	0.2956
4:176940972:C:G	50	98	1	0.08878
4:176941049:G:T	50	98	1	0.299
4:176941102:T:C	50	100	0.99	0.1467
4:176941312:T:C	50	100	1	0.0167
4:176941392:T:G	50	100	1	0.2251
4:176941416:A:C	50	100	1	0.01725
4:176941483:T:C	50	100	1	0.228
4:176941597:G:T	50	100	1	0.1082
4:176941658:A:T	50	100	1	0.2275
4:176941822:T:G	50	100	1	0.2273
4:176941829:G:A	50	98	0.65	0.01362
4:176941906:G:A	50	100	0.92	0.01507
4:176941912:A:G	50	100	0.98	0.09132
4:176942058:C:T	50	100	1	0.2273
4:176942109:T:C	50	100	1	0.2273
4:176942154:G:C	49	100	1	0.2273
4:176942236:T:G	50	98	0.98	0.05592
4:176942264:T:G	50	100	1	0.01489
4:176942483:T:C	50	100	1	0.2277
4:176942487:G:T	50	100	1	0.2275
4:176942626:G:A	50	100	1	0.2275
4:176942732:C:T	50	100	1	0.2275
4:176942749:A:G	50	100	1	0.2257
4:176942879:C:T	50	100	1	0.2273
4:176943163:C:A	50	100	1	0.01489
4:176943247:A:T	50	98	0.98	0.02269
4:176943290:G:A	50	100	1	0.01489
4:176943333:C:A	50	100	1	0.2273
4:176943762:T:C	50	100	1	0.2273
4:176943971:G:A	50	100	1	0.2255
4:176943996:A:T	50	100	1	0.2255
4:176944502:A:G	50	100	1	0.2255
4:176944516:A:G	50	100	1	0.3016
4:176944778:C:A	50	100	1	0.2275
4:176944819:T:G	50	100	1	0.2257
4:176945201:G:T	50	100	1	0.2275
4:176945320:A:G	50	100	1	0.2275
4:176945546:G:A	50	100	1	0.2275
4:176945777:G:A	50	100	1	0.1033
4:176945813:A:G	50	100	1	0.1033
4:176946135:A:G	50	100	1	0.4272
4:176946377:C:T	50	100	0.99	0.1198
4:176946635:C:T	50	100	1	0.1037
4:176946998:A:T	50	98	0.99	0.1038
4:176947123:C:G	50	98	0.98	0.1038
4:176947341:C:T	50	100	0.99	0.4256
4:176947450:G:A	50	98	0.98	0.1191
4:176947730:A:G	50	100	1	0.07716
4:176947830:C:T	50	100	0.98	0.2269
4:176947996:C:T	50	100	0.98	0.2335
4:176948081:T:C	50	100	0.96	0.4682
4:176948602:A:T	50	100	0.98	0.4686
4:176948723:C:T	50	100	0.98	0.4218
4:176948824:G:A	50	100	0.97	0.04575
4:176948980:C:T	50	100	0.99	0.4907
4:176949151:C:T	50	100	0.99	0.4219
4:176949226:C:T	50	100	1	0.01598
4:176949355:A:G	50	100	0.99	0.315
4:176949400:G:T	50	100	0.99	0.4219
4:176949685:G:A	50	98	0.77	0.01307
4:176949801:G:A	50	100	0.98	0.02524
4:176949964:A:G	50	100	0.99	0.4221
4:176950206:G:A	50	100	1	0.2346
4:176950231:C:T	50	100	0.94	0.09568
4:176950380:C:T	50	100	1	0.08914
4:176950415:G:A	50	100	1	0.2347
4:176950455:A:G	50	100	0.99	0.02524
4:176950541:G:A	50	100	1	0.02233
4:176950734:T:C	50	100	1	0.2346
4:176951122:A:G	50	100	1	0.02197
4:176951211:G:A	50	100	1	0.2021
4:176951334:A:T	50	100	1	0.07716
4:176951363:A:G	50	100	0.99	0.05229
4:176951387:T:C	50	100	0.99	0.05229
4:176951563:A:C	50	100	0.99	0.3925
4:176951617:T:C	50	100	1	0.08551
4:176951641:T:A	50	100	0.99	0.3931
4:176951675:C:A	50	100	1	0.03504
4:176951693:A:G	50	100	1	0.06046
4:176951767:C:T	50	100	0.99	0.06082
4:176952287:G:A	50	100	1	0.01089
4:176952700:T:G	50	96	0.7	0.01779
4:176952894:T:C	50	100	1	0.07698
4:176953625:C:T	49	100	1	0.02524
4:176953919:C:T	50	100	1	0.01107
4:176954286:T:G	50	100	1	0.02542
4:176954440:T:C	50	100	0.99	0.2509
4:176954478:G:A	50	100	0.9	0.01834
4:176954750:A:G	50	100	0.98	0.344
4:176954984:C:T	50	100	1	0.09132
4:176955433:A:T	50	100	1	0.0158
4:176955440:C:T	50	100	1	0.02542
4:176955707:T:C	50	100	0.98	0.04375
4:176956523:T:C	50	100	0.98	0.252
4:176957169:C:T	50	100	1	0.01688
4:176957188:T:C	50	100	1	0.02288
4:176957308:T:A	50	100	0.99	0.2518
4:176957349:G:A	50	98	0.89	0.01906
4:176957790:G:C	50	100	1	0.02542
4:176957830:T:C	50	100	1	0.01707
4:176957984:A:T	50	100	1	0.01707
4:176958129:T:G	50	100	1	0.02542
4:176958213:C:T	50	100	1	0.01707
4:176958689:T:C	50	100	1	0.0906
4:176958769:A:T	50	100	1	0.1681
4:176958832:T:C	50	100	1	0.0256
4:176958873:G:A	50	100	1	0.04557
4:176958889:T:C	50	100	0.94	0.01779
4:176958966:T:C	50	100	1	0.2475
4:176959162:T:C	50	100	1	0.03341
4:176959407:T:C	50	100	1	0.02542
4:176959671:A:T	50	100	0.99	0.0216
4:176959685:T:C	50	100	1	0.01997
4:176959775:A:G	50	100	1	0.1685
4:176959932:C:T	50	100	0.98	0.4003
4:176960094:C:T	50	100	1	0.04557
4:176960115:T:C	50	100	1	0.01707
4:176960249:C:T	50	100	1	0.01997
4:176960815:C:A	50	100	1	0.1685
4:176960988:A:G	50	100	1	0.02542
4:176961166:T:C	50	100	0.99	0.03286
4:176961280:T:C	50	100	0.99	0.04611
4:176961525:C:T	50	100	0.98	0.04557
4:176961845:A:T	50	100	1	0.01652
4:176962060:G:A	50	100	1	0.02651
4:176962261:A:T	50	100	1	0.04666
4:176962581:G:A	50	100	1	0.2484
4:176962779:G:T	50	100	1	0.0167
4:176962790:T:C	50	100	0.76	0.01852
4:176962976:C:G	50	100	1	0.1186
4:176963154:A:T	50	100	1	0.01779
4:176963394:G:C	50	100	1	0.01779
4:176963823:A:T	50	98	0.98	0.3179
4:176964316:T:C	50	100	1	0.07898
4:176964501:G:A	50	100	0.99	0.0906
4:176964557:T:C	50	100	0.99	0.07062
4:176964670:T:C	48	85.4	0.87	0.07988
4:176964671:T:C	49	89.8	0.93	0.1489
4:176964673:T:C	50	96	0.93	0.02723
4:176965004:A:G	49	100	0.99	0.09078
4:176965065:C:A	50	100	0.93	0.01997
4:176965265:C:T	50	98	0.95	0.0886
4:176965734:T:C	50	100	0.99	0.222
4:176966498:T:C	50	96	0.84	0.02288
4:176966617:G:A	50	100	1	0.0256
4:176966839:T:C	50	98	0.95	0.08896
4:176966976:T:A	50	100	0.99	0.0256
4:176967047:A:G	50	100	0.99	0.04339
4:176967220:C:T	50	100	0.99	0.04357
4:176967625:G:A	50	96	0.92	0.4399
4:176968365:T:C	50	100	0.98	0.09078
4:176968395:T:C	50	100	0.98	0.03014
4:176968992:A:G	50	100	0.96	0.02996
4:176969086:A:C	50	100	0.95	0.02596
4:176969282:A:T	50	100	0.96	0.03032
4:176969421:T:G	50	100	0.96	0.02923
4:176969498:C:G	50	100	0.95	0.02887
4:176969550:G:T	50	96	0.95	0.08969
4:176969584:C:A	50	100	0.95	0.03359
4:176969739:C:T	50	90	0.84	0.3279
4:176970014:A:G	50	88	0.82	0.2318
4:176970197:C:T	50	100	0.98	0.02397
4:176970353:C:T	50	100	0.98	0.03613
4:176970406:T:C	50	100	1	0.03631
4:176970492:T:C	50	96	0.96	0.1182
4:176970508:G:C	50	98	0.85	0.01507
4:176970535:A:G	50	100	0.98	0.04394
4:176970609:G:A	50	100	1	0.03649
4:176970649:G:A	50	100	1	0.03686
4:176970696:A:G	50	98	0.96	0.4779
4:176970711:A:G	50	96	0.97	0.1912
4:176970964:C:T	50	100	1	0.02324
4:176971088:C:T	50	100	1	0.03613
4:176971336:G:T	50	100	1	0.03613
4:176971557:C:T	50	100	1	0.03613
4:176971559:A:G	50	100	1	0.03613
4:176971626:G:A	50	100	1	0.03613
4:176971720:A:G	50	100	1	0.03613
4:176971863:A:T	50	100	1	0.03595
4:176972081:G:T	50	100	1	0.02306
4:176972104:A:G	50	100	1	0.03595
4:176972143:G:A	50	98	0.98	0.1235
4:176972299:A:G	50	100	1	0.03595
4:176972707:G:C	50	100	1	0.03613
4:176972734:A:G	50	100	1	0.03595
4:176972765:A:G	50	100	1	0.03595
4:176972987:T:C	50	100	1	0.03667
4:176973010:T:A	50	100	1	0.03595
4:176973099:G:A	50	100	1	0.02306
4:176973111:G:C	50	100	0.99	0.1393
4:176973423:C:T	50	100	1	0.03595
4:176973455:G:A	50	100	1	0.03595
4:176973535:T:A	50	98	0.96	0.431
4:176973595:A:C	49	87.8	0.94	0.4368
4:176973597:A:C	50	98	0.81	0.08188
4:176973680:C:T	50	100	1	0.03595
4:176973689:G:A	50	100	0.98	0.06427
4:176973831:T:C	50	100	1	0.03613
4:176973842:T:C	50	100	1	0.03595
4:176974275:C:T	50	100	0.97	0.4426
4:176974321:A:G	50	100	1	0.02306
4:176974658:A:G	50	100	1	0.03631
4:176974686:T:C	50	100	0.94	0.05919
4:176974719:C:A	50	100	1	0.03595
4:176974834:T:G	50	100	1	0.03595
4:176974870:A:G	50	100	1	0.03595
4:176974992:G:T	50	100	1	0.01017
4:176975053:G:T	50	100	1	0.03595
4:176975090:C:T	50	100	1	0.03595
4:176975229:A:G	50	100	1	0.03595
4:176975330:A:G	50	100	1	0.03595
4:176975464:T:A	50	100	1	0.03595
4:176975465:A:G	50	100	1	0.03595
4:176975467:A:C	50	100	0.99	0.1309
4:176975479:A:G	50	100	1	0.03595
4:176975482:A:G	50	100	1	0.03595
4:176975497:C:T	50	100	1	0.03595
4:176975549:G:T	50	100	1	0.03595
4:176975567:A:G	50	100	0.8	0.02052
4:176975584:G:A	50	100	1	0.03595
4:176975726:T:C	50	100	1	0.03595
4:176975827:A:G	50	100	0.98	0.0935
4:176976067:T:C	50	100	1	0.03649
4:176976158:A:G	50	100	0.99	0.1305
4:176976369:T:G	50	100	0.99	0.1422
4:176976567:C:T	50	100	1	0.03595
4:176976867:G:C	50	100	1	0.03613
4:176977136:G:T	50	100	1	0.03595
4:176977203:A:T	50	100	1	0.03595
4:176977208:G:A	50	100	0.91	0.03613
4:176977389:T:C	50	98	0.99	0.1344
4:176977449:A:G	50	100	1	0.01053
4:176977563:C:A	50	100	0.88	0.02233
4:176977602:A:T	50	100	1	0.03595
4:176977622:G:A	50	100	0.99	0.1422
4:176977671:T:G	50	100	1	0.03595
4:176977672:T:C	50	100	1	0.03595
4:176977741:T:C	50	100	1	0.01289
4:176977963:C:T	50	98	0.99	0.1227
4:176978025:T:G	50	100	1	0.04067
4:176978105:T:A	50	100	0.98	0.2587
4:176978233:T:C	50	100	1	0.02306
4:176978345:G:T	50	100	1	0.01289
4:176978363:T:G	50	100	1	0.03595
4:176978426:G:T	50	100	0.93	0.01035
4:176978683:C:T	50	100	1	0.01307
4:176978782:C:G	50	100	1	0.01289
4:176978898:T:A	50	100	1	0.02306
4:176978924:T:C	50	100	0.98	0.1581
4:176978976:G:A	50	100	0.99	0.1405
4:176979146:A:C	50	100	1	0.03613
4:176979299:G:A	50	100	1	0.03613
4:176979314:A:G	50	100	0.98	0.1469
4:176979509:G:T	50	98	0.98	0.158
4:176979510:C:A	50	98	0.98	0.158
4:176979614:G:T	50	100	0.99	0.09477
4:176979902:G:A	50	100	1	0.03613
4:176979929:G:C	50	100	0.99	0.09477
4:176979985:G:A	50	100	1	0.03613
4:176980137:C:T	50	100	1	0.03613
4:176980256:A:G	50	100	1	0.03613
4:176980607:G:A	50	100	1	0.03613
4:176980642:C:G	50	100	1	0.03613
4:176980694:T:A	50	100	1	0.02324
4:176980729:C:A	50	98	0.98	0.2553
4:176980795:C:T	50	100	0.94	0.0207
4:176980900:G:A	50	100	0.99	0.01071
4:176981104:C:T	50	100	1	0.03613
4:176981450:G:C	50	100	0.99	0.06427
4:176981486:G:C	50	100	0.93	0.02215
4:176981675:T:C	50	100	1	0.03613
4:176981966:A:T	50	100	1	0.03613
4:176982306:G:A	50	100	1	0.03613
4:176982319:G:A	50	100	1	0.03613
4:176982469:C:G	49	100	1	0.09532
4:176982480:G:A	49	98	0.99	0.1583
4:176982663:A:G	50	94	0.88	0.01144
4:176982987:C:T	50	100	1	0.1082
4:176983050:C:T	50	100	1	0.02324
4:176983360:T:C	50	100	1	0.1082
4:176983582:T:G	50	96	0.99	0.2554
4:176983613:A:G	50	100	1	0.06427
4:176983760:G:A	49	100	1	0.1088
4:176983793:G:T	49	98	1	0.1423
4:176983817:C:T	50	98	0.98	0.1383
4:176983841:C:A	43	97.7	0.87	0.05483
4:176983846:C:T	46	100	0.97	0.06427
4:176983915:T:C	50	100	1	0.1403
4:176984133:T:G	50	100	1	0.02324
4:176984172:A:G	50	100	1	0.02324
4:176984192:C:T	50	100	1	0.01289
4:176984421:A:C	50	100	0.99	0.2573
4:176984689:T:C	50	100	1	0.1432
4:176984755:G:A	50	100	1	0.01289
4:176984827:A:G	50	100	0.97	0.02215
4:176984901:G:A	50	100	0.98	0.04648
4:176984996:A:T	50	100	1	0.02324
4:176985115:C:A	50	98	0.99	0.1474
4:176985140:A:G	50	98	1	0.1434
4:176985421:A:C	50	100	1	0.02324
4:176985566:C:G	50	100	1	0.1434
4:176985595:C:T	50	98	0.99	0.1583
4:176985661:T:C	50	100	1	0.12
4:176986302:A:G	50	98	0.99	0.1471
4:176986612:C:T	50	100	1	0.08533
4:176986795:C:A	50	100	1	0.1334
4:176987010:A:C	50	100	1	0.1334
4:176987012:T:G	50	100	1	0.1334
4:176987025:T:A	50	100	1	0.1334
4:176987188:G:A	50	100	0.99	0.2587
4:176987239:A:C	50	100	1	0.01053
4:176987281:C:A	50	100	1	0.1334
4:176987294:T:C	50	100	0.97	0.02215
4:176987471:C:T	50	100	1	0.1334
4:176987509:T:C	50	100	1	0.1418
4:176987765:C:A	50	96	0.93	0.06609
4:176987911:A:G	50	100	1	0.1432
4:176988395:T:A	50	100	1	0.1412
4:176988495:G:A	50	100	1	0.01289
4:176988622:A:T	50	98	1	0.1411
4:176988625:T:A	50	98	1	0.1411
4:176988852:A:G	50	100	1	0.1412
4:176989010:T:A	50	98	0.99	0.1471
4:176989136:C:T	50	100	1	0.1398
4:176989174:A:G	50	98	0.99	0.157
4:176989270:C:T	50	100	1	0.1398
4:176989352:C:A	50	100	1	0.1316
4:176989518:T:C	50	100	1	0.1398
4:176989519:C:T	50	100	1	0.01289
4:176989579:T:A	50	100	0.99	0.1396
4:176989732:T:G	50	100	0.99	0.2587
4:176989927:A:G	50	100	1	0.02324
4:176990001:G:A	50	100	1	0.02324
4:176990375:G:A	50	98	0.99	0.1322
4:176990596:A:G	50	100	1	0.1414
4:176990868:A:G	50	100	1	0.1414
4:176991189:C:T	50	100	1	0.1314
4:176991471:T:C	50	98	0.98	0.1478
4:176992280:A:G	50	100	0.94	0.07081
4:176992517:T:A	50	100	1	0.07081
4:176992750:G:A	50	100	1	0.01289
4:176992980:A:C	50	98	0.99	0.3353
4:176993423:G:A	50	98	0.97	0.05701
4:176993430:C:T	50	100	1	0.04993
4:176994017:C:T	50	100	1	0.02342
4:176995025:G:A	50	100	0.96	0.01271
4:176995073:T:G	50	100	1	0.04993
4:176995720:T:G	50	98	0.91	0.04902
4:176995761:C:A	50	100	0.93	0.02487
4:176995962:C:G	50	96	0.97	0.2716
4:176996355:T:C	50	100	1	0.04993
4:176996376:A:G	50	100	1	0.04993
4:176996552:T:C	50	100	1	0.02052
4:176996991:G:A	50	100	1	0.05011
4:176998757:A:G	50	100	1	0.01271
4:176999061:T:C	50	100	1	0.03123
4:176999070:A:G	50	100	1	0.04993
4:176999439:A:G	50	100	1	0.04993
4:176999594:A:G	50	100	1	0.04993
4:176999931:A:G	50	100	1	0.04975
4:177000362:A:G	50	100	1	0.05247
4:177000498:A:G	50	100	0.98	0.03486
4:177001014:T:C	50	100	0.93	0.01834
4:177002018:C:G	50	100	0.92	0.03214
4:177002635:C:A	50	100	0.96	0.01797
4:177002785:C:T	50	100	0.9	0.06917
4:177002962:C:T	50	96	0.99	0.2547
4:177003169:A:T	50	100	0.92	0.01035
4:177003183:A:G	50	100	1	0.01743
4:177003269:T:G	50	100	1	0.01452
4:177003762:C:T	50	100	0.99	0.3371
4:177004158:C:A	50	100	0.99	0.3373
4:177004279:G:A	50	100	1	0.02324
4:177004548:A:C	50	100	1	0.01779
4:177004883:G:T	50	98	1	0.2237
4:177005220:G:C	50	100	0.99	0.01816
4:177005452:G:A	50	98	1	0.1538
4:177005579:C:T	50	98	1	0.1527
4:177006364:A:T	50	98	0.93	0.01543
4:177006790:C:T	50	100	1	0.01416
4:177006840:A:G	50	100	1	0.02306
4:177006887:A:C	50	98	0.99	0.1877
4:177006905:A:G	50	98	0.99	0.1877
4:177007304:T:C	50	100	0.91	0.06082
4:177007515:G:A	50	100	0.98	0.1879
4:177007518:G:C	50	100	0.98	0.187
4:177007817:T:C	50	100	0.98	0.1914
4:177007904:G:A	50	100	0.97	0.1912
4:177008490:T:G	50	100	1	0.0138
4:177008546:T:A	50	100	0.97	0.02633
4:177009034:A:T	50	100	1	0.1358
4:177009099:A:G	50	100	1	0.1625
4:177009409:G:A	50	100	1	0.02088
4:177009596:A:T	50	100	1	0.1625
4:177010538:A:C	50	100	1	0.1498
4:177010765:C:T	50	100	1	0.1763
4:177010823:G:A	50	100	0.97	0.02687
4:177010861:C:T	50	100	1	0.1496
4:177011886:A:G	50	98	0.93	0.02487
4:177012211:G:A	50	100	1	0.1772
4:177012633:A:G	50	100	1	0.4867
4:177012832:T:G	50	98	0.88	0.0679
4:177013673:G:A	50	100	1	0.1763
4:177013737:C:T	50	100	1	0.01997
4:177013866:A:G	50	100	0.97	0.02633
4:177013945:C:T	50	100	1	0.4826
4:177014292:T:G	50	100	1	0.1496
4:177014782:A:G	50	100	1	0.01634
4:177016529:C:T	50	100	0.89	0.03577
4:177017263:G:A	50	100	1	0.1362
4:177017339:C:T	49	98	0.99	0.2698
4:177017571:G:T	50	100	0.94	0.02324
4:177017640:G:A	50	100	1	0.02887
4:177018325:A:G	50	98	0.99	0.4292
4:177018440:C:T	50	98	0.99	0.03631
4:177018578:A:G	50	100	1	0.02015
4:177018855:C:T	50	100	0.99	0.2792
4:177019007:G:A	50	100	1	0.02324
4:177019527:C:A	50	100	1	0.01924
4:177019978:A:G	50	100	1	0.4831
4:177020010:A:G	50	100	1	0.0285
4:177020368:A:C	50	100	1	0.02324
4:177020596:A:C	50	100	0.99	0.1765
4:177020709:C:G	50	100	1	0.1358
4:177020716:C:A	50	100	1	0.1532
4:177020969:T:C	50	98	0.72	0.01162
4:177021020:T:C	50	100	1	0.3422
4:177021161:A:C	50	100	1	0.1507
4:177021233:A:G	50	100	0.97	0.02633
4:177021242:C:T	50	100	1	0.02324
4:177021761:C:T	50	100	1	0.0216
4:177021807:G:A	50	98	0.96	0.03522
4:177022170:G:A	50	100	0.97	0.02651
4:177022614:T:A	50	100	0.97	0.02669
4:177022868:G:A	50	100	1	0.0138
4:177022943:C:T	50	100	1	0.0285
4:177023021:G:A	50	100	0.97	0.02687
4:177023466:A:G	33	97	0.65	0.01561
4:177023941:A:C	49	100	1	0.01398
4:177024471:T:C	50	100	1	0.1496
4:177024735:T:C	50	98	0.89	0.01543
4:177026255:A:G	50	100	0.93	0.06808
4:177026857:G:C	50	100	1	0.02324
4:177026916:C:T	50	100	0.98	0.07171
4:177027330:C:T	50	100	1	0.15310000000000001
4:177027584:G:A	50	100	1	0.0216
4:177027669:A:G	50	100	1	0.4898
4:177027694:C:A	50	100	1	0.1747
4:177027952:C:G	50	100	0.99	0.2752
4:177028002:G:A	50	100	1	0.2082
4:177028500:C:T	50	100	1	0.0138
4:177028665:C:T	50	100	1	0.1547
4:177029201:T:C	50	100	1	0.1338
4:177029474:C:T	50	100	1	0.02324
4:177029820:A:C	50	100	1	0.02923
4:177030183:T:G	50	100	1	0.02905
4:177030964:G:A	50	100	1	0.1534
4:177031234:A:G	50	100	1	0.1801
4:177031894:A:G	50	100	1	0.3426
4:177031997:C:T	50	100	1	0.0138
4:177032149:T:C	50	96	0.69	0.03649
4:177032400:T:C	50	100	1	0.01035
4:177032412:G:C	50	100	0.99	0.2126
4:177032787:C:T	50	100	1	0.01616
4:177032915:G:A	50	100	1	0.1342
4:177033080:G:A	50	100	1	0.1636
4:177033205:T:C	50	100	1	0.01035
4:177034175:T:C	50	100	0.98	0.1222
4:177034844:G:A	50	100	1	0.01035
4:177034919:T:G	50	100	1	0.01035
4:177035297:A:G	50	100	1	0.1353
4:177036015:A:G	50	100	1	0.01035
4:177036280:C:T	50	100	1	0.01053
4:177036614:G:A	49	95.9	0.63	0.02651
4:177036630:G:A	50	100	0.62	0.02651
4:177036654:G:A	50	98	0.72	0.05156
4:177036656:A:G	48	97.9	0.78	0.04484
4:177036705:T:A	50	100	0.97	0.06518
4:177036947:C:T	50	100	0.88	0.01235
4:177037329:A:C	50	100	0.91	0.03522
4:177037516:G:A	50	96	0.97	0.01253
4:177037977:G:A	50	100	1	0.01616
4:177038000:G:A	50	100	1	0.01616
4:177038357:T:G	50	100	0.96	0.134
4:177038931:G:A	50	100	1	0.02397
4:177039041:C:G	50	100	1	0.01616
4:177039455:G:C	50	96	0.98	0.3549
4:177039470:G:A	50	98	0.99	0.2709
4:177039671:G:A	50	100	0.85	0.02741
4:177039962:G:C	50	94	0.98	0.1554
4:177040083:G:C	50	100	1	0.02397
4:177040909:A:G	50	100	1	0.01452
4:177041480:G:A	50	100	1	0.02415
4:177041525:T:C	50	100	1	0.1276
4:177041838:T:C	50	100	0.99	0.156
4:177042162:C:T	50	100	1	0.1527
4:177042332:C:T	50	100	1	0.01616
4:177042994:C:T	50	98	0.99	0.4795
4:177043524:A:T	50	100	1	0.02397
4:177043565:C:A	50	100	1	0.1454
4:177043617:G:A	50	100	1	0.148
4:177043635:G:A	50	100	1	0.148
4:177043873:G:A	50	100	0.94	0.01053
4:177044196:G:C	50	100	0.93	0.01053
4:177044321:G:T	50	100	0.93	0.01053
4:177044859:A:G	50	100	0.93	0.01053
4:177045360:A:G	50	100	1	0.0285
4:177045394:C:T	50	98	0.99	0.3457
4:177045516:C:T	50	100	1	0.1739
4:177045535:C:T	50	100	0.87	0.01707
4:177045626:A:G	50	100	0.99	0.1373
4:177046312:G:A	50	100	1	0.2006
4:177046652:A:G	50	100	1	0.2006
4:177046667:T:C	50	100	1	0.0138
4:177046813:T:C	50	100	1	0.1454
4:177046827:T:C	50	98	1	0.1701
4:177047016:T:G	50	100	1	0.02397
4:177047281:C:G	50	100	0.98	0.201
4:177047284:A:G	50	98	0.97	0.1322
4:177047424:A:C	50	100	0.98	0.1692
4:177047747:A:G	50	98	0.98	0.1249
4:177048050:T:C	50	100	0.99	0.06064
4:177048261:G:T	50	100	0.99	0.02397
4:177048308:G:A	50	100	0.98	0.148
4:177048381:A:G	50	100	0.99	0.02397
4:177048402:C:T	50	100	0.96	0.01434
4:177048954:T:C	50	100	0.98	0.1926
4:177049153:T:C	50	100	1	0.01452
4:177049267:G:A	50	100	0.96	0.03032
4:177049369:C:A	50	100	0.98	0.02977
4:177049399:T:C	50	100	0.96	0.03032
4:177049594:A:T	50	94	0.82	0.02179
4:177049701:T:C	50	100	0.97	0.1481
4:177050551:C:T	50	100	0.94	0.1469
4:177050594:A:G	50	100	0.94	0.1572
4:177050688:C:A	50	98	0.88	0.07607
4:177050727:G:T	50	100	0.91	0.02306
4:177050867:A:T	50	100	0.93	0.1456
4:177050897:G:A	50	100	0.95	0.02142
4:177050947:G:T	50	100	0.8	0.01017
4:177051124:G:A	50	100	0.91	0.1146
4:177051138:C:A	50	100	0.95	0.01344
4:177051943:T:C	50	98	0.89	0.06264
4:177052427:A:G	50	96	0.88	0.06427
4:177052766:T:C	50	98	0.88	0.01053
4:177052863:C:A	50	98	0.73	0.01471
4:177052908:A:C	50	90	0.66	0.1547
4:177052954:C:T	50	100	0.87	0.0561
4:177053039:G:T	50	98	0.86	0.08351
4:177053292:A:G	50	100	0.89	0.04012
4:177053703:G:A	50	94	0.78	0.217
4:177053767:A:G	50	84	0.73	0.2139
4:177054008:A:T	50	98	0.78	0.0305
4:177054105:A:T	50	98	0.81	0.04866
4:177054149:G:A	50	98	0.83	0.01979
4:177054196:A:G	50	90	0.82	0.2347
4:177054226:C:T	50	82	0.81	0.4996
4:177054327:G:A	50	98	0.81	0.03304
4:177054390:G:A	50	98	0.8	0.05011
4:177054504:T:A	50	90	0.87	0.3364
4:177054657:T:C	50	100	0.78	0.01489
4:177054762:G:C	50	92	0.8	0.1652
4:177054891:C:T	50	90	0.85	0.3039
4:177054946:G:A	50	100	0.7	0.03994
4:177055508:G:A	50	80	0.84	0.4642
4:177055804:G:T	50	90	0.88	0.2217
4:177055890:G:A	50	96	0.88	0.158
4:177055923:T:C	50	76	0.74	0.419
4:177056005:A:G	50	100	0.86	0.02905
4:177056271:G:A	50	100	0.95	0.02869
4:177056788:C:G	50	100	0.96	0.1865
4:177057057:T:C	50	100	0.97	0.2306
4:177057265:C:T	50	100	0.98	0.01834
4:177057387:T:C	50	100	0.99	0.2308
4:177057656:G:A	50	100	1	0.03214
4:177058021:A:G	50	100	1	0.03214
4:177058292:G:A	50	100	0.98	0.08733
4:177058306:G:T	50	100	0.98	0.02142
4:177058415:G:A	50	100	0.98	0.2135
4:177058801:A:G	50	100	1	0.03214
4:177058915:C:T	50	100	0.91	0.01216
4:177058926:G:A	50	100	1	0.03341
4:177059308:A:G	50	100	0.99	0.228
4:177059345:A:G	50	100	1	0.03214
4:177059503:C:T	50	98	0.66	0.01325
4:177059656:C:T	50	100	1	0.1024
4:177059737:G:T	50	100	0.97	0.03105
4:177059825:A:G	50	100	1	0.1438
4:177060036:T:C	50	96	0.92	0.118
4:177060454:A:G	50	100	0.97	0.102
4:177060847:C:T	50	100	1	0.03214
4:177060876:C:T	50	100	1	0.02469
4:177060946:A:G	50	100	1	0.03341
4:177061514:C:T	50	100	0.99	0.2651
4:177061657:T:A	50	100	1	0.03468
4:177061702:T:C	50	100	1	0.03341
4:177061793:A:G	50	100	1	0.1356
4:177062757:C:A	50	100	1	0.02633
4:177062767:A:G	50	100	0.99	0.03214
4:177063173:G:T	50	100	1	0.03214
4:177063247:G:T	50	100	0.99	0.03686
4:177063752:A:G	50	100	1	0.03377
4:177063933:T:C	50	100	1	0.03214
4:177064137:G:A	50	100	0.98	0.08805
4:177064219:G:A	50	100	1	0.2139
4:177064773:A:G	50	100	1	0.03214
4:177064778:C:A	50	100	0.98	0.3883
4:177065771:G:C	50	100	1	0.03214
4:177065865:G:A	50	100	0.98	0.1107
4:177065888:A:C	50	100	1	0.03359
4:177065946:G:A	50	100	0.99	0.2015
4:177066040:C:T	50	100	0.9	0.01235
4:177066048:T:G	50	100	1	0.1022
4:177066095:G:A	50	100	0.99	0.01271
4:177066153:G:T	50	100	1	0.06935
4:177066251:C:T	50	100	0.99	0.3401
4:177066307:C:G	50	100	1	0.03214
4:177066355:A:G	50	98	1	0.03486
4:177066446:C:A	50	100	1	0.2142
4:177067089:A:T	50	100	0.94	0.1521
4:177067519:A:G	50	100	0.93	0.03667
4:177067596:G:A	50	100	1	0.03214
4:177067644:T:C	50	100	1	0.2139
4:177067874:G:A	50	100	1	0.136
4:177068446:T:A	50	98	1	0.4493
4:177068530:T:C	50	100	1	0.2139
4:177068675:G:A	50	100	1	0.03214
4:177069402:T:C	50	100	0.91	0.01471
4:177069490:T:A	50	100	1	0.136
4:177069534:G:A	50	100	0.86	0.0158
4:177070228:G:A	50	100	0.99	0.01834
4:177070483:G:A	50	100	1	0.136
4:177070572:A:G	50	100	1	0.213
4:177070612:G:A	50	100	1	0.2139
4:177070755:G:C	50	100	1	0.136
4:177070760:T:C	50	100	1	0.1022
4:177071242:T:G	50	100	1	0.2139
4:177071272:C:T	50	100	1	0.2139
4:177071276:G:A	49	100	0.99	0.1992
4:177071364:A:G	50	100	1	0.2139
4:177071484:C:T	50	100	1	0.2141
4:177071737:C:A	50	100	1	0.2139
4:177071873:G:A	50	100	1	0.4523
4:177071979:A:G	50	100	0.98	0.03268
4:177072048:A:G	50	100	1	0.1022
4:177072079:C:T	50	100	1	0.4524
4:177072091:A:C	50	100	1	0.01834
4:177072160:C:T	50	100	1	0.2137
4:177072179:C:T	50	100	1	0.1877
4:177072514:C:T	49	95.9	1	0.2139
4:177072603:G:A	50	100	0.98	0.08805
4:177072649:G:T	50	100	1	0.1022
4:177072929:T:C	50	100	1	0.2135
4:177073078:T:C	50	100	1	0.2135
4:177073220:T:G	50	100	1	0.2135
4:177073293:A:T	50	100	1	0.2135
4:177073509:A:G	50	98	1	0.2139
4:177073549:C:T	50	100	1	0.2137
4:177073594:G:T	50	100	1	0.2137
4:177073666:C:T	50	100	1	0.2137
4:177073929:G:A	50	100	1	0.03214
4:177073968:G:A	50	100	1	0.2484
4:177074230:A:G	50	100	1	0.03468
4:177074701:A:G	50	100	1	0.2135
4:177074848:T:A	50	100	1	0.2135
4:177074864:A:G	50	100	1	0.2135
4:177074890:T:A	50	100	0.99	0.03359
4:177075042:C:A	50	100	1	0.2135
4:177075185:G:A	50	100	1	0.4539
4:177075269:C:T	49	100	1	0.2135
4:177075370:T:C	50	100	1	0.03377
4:177075568:C:G	50	100	1	0.2137
4:177075643:C:T	50	100	1	0.03214
4:177076370:T:C	50	100	1	0.06972
4:177076395:T:C	50	100	1	0.03377
4:177076486:C:T	50	100	1	0.06699
4:177076516:A:G	50	100	1	0.01253
4:177076558:G:A	50	100	1	0.4564
4:177076627:G:A	50	100	1	0.01834
4:177076643:C:T	50	100	1	0.2141
4:177076782:A:T	50	100	1	0.01525
4:177077014:A:G	50	100	1	0.1358
4:177077524:T:G	50	100	0.99	0.2131
4:177077540:T:C	50	100	0.89	0.01489
4:177077688:C:A	50	100	1	0.4508
4:177077859:G:A	50	100	1	0.03468
4:177078164:G:T	50	100	1	0.03468
4:177078231:A:G	50	98	1	0.2119
4:177078646:C:A	50	98	1	0.2079
4:177078807:A:G	50	98	1	0.2081
4:177079050:A:G	50	100	1	0.03214
4:177079175:C:T	50	100	1	0.02251
4:177079288:T:C	50	100	1	0.03214
4:177079289:G:A	50	100	1	0.02596
4:177079307:G:A	50	100	1	0.03704
4:177079330:G:A	50	100	1	0.03214
4:177079474:C:T	50	100	1	0.1382
4:177079744:A:G	50	100	1	0.03214
4:177079809:G:T	50	100	1	0.1438
4:177079884:C:T	50	98	1	0.238
4:177080039:A:G	50	100	1	0.01834
4:177080122:A:C	50	98	1	0.2378
4:177080320:C:T	50	100	1	0.01852
4:177080602:T:C	50	98	1	0.2349
4:177080624:A:G	50	98	1	0.2349
4:177080762:C:G	50	98	1	0.2349
4:177080763:G:A	50	100	1	0.0325
4:177080801:G:A	50	98	1	0.2349
4:177080802:T:C	50	98	1	0.4443
4:177080921:A:G	50	100	1	0.0187
4:177081315:A:C	50	98	1	0.06681
4:177082238:A:G	50	100	1	0.0374
4:177083668:G:A	50	100	1	0.03758
4:177083719:T:A	50	100	1	0.3221
4:177083840:C:T	50	100	1	0.1325
4:177084171:T:C	50	100	0.95	0.1294
4:177084209:T:A	50	100	1	0.0374
4:177084907:T:C	50	100	1	0.01834
4:177084934:A:T	50	100	1	0.2582
4:177085794:G:C	50	100	1	0.2126
4:177085934:A:T	50	100	1	0.1325
4:177086053:T:C	50	100	1	0.3148
4:177086466:A:G	50	100	1	0.1325
4:177087028:C:A	50	100	1	0.453
4:177087047:A:G	50	100	1	0.1679
4:177088339:G:C	50	100	1	0.1325
4:177088571:T:C	50	100	0.9	0.01216
4:177088678:A:G	50	100	1	0.01525
4:177089303:A:G	50	100	1	0.02033
4:177089475:A:G	50	100	1	0.1325
4:177089591:G:A	50	100	1	0.2233
4:177089852:C:A	50	100	1	0.03014
4:177090598:C:T	50	100	1	0.1064
4:177090721:A:G	50	100	1	0.0305
4:177090766:C:T	50	100	1	0.1699
4:177090826:T:C	50	100	1	0.1696
4:177091023:T:C	50	98	0.82	0.01852
4:177092004:C:T	50	100	1	0.03032
4:177092059:C:T	50	100	1	0.1676
4:177092361:C:G	50	100	1	0.1821
4:177093007:T:C	50	100	1	0.03758
4:177093319:T:C	50	100	1	0.03758
4:177093537:C:G	50	100	1	0.1819
4:177093612:T:C	50	100	1	0.1848
4:177093664:T:C	50	100	1	0.3891
4:177094042:C:T	50	100	1	0.435
4:177094336:A:G	50	100	1	0.04085
4:177094348:A:G	50	100	1	0.1144
4:177094380:T:A	50	100	0.99	0.03831
4:177094578:T:C	49	100	1	0.3161
4:177094587:T:C	37	86.5	0.94	0.02596
4:177094674:T:A	50	100	1	0.394
4:177094857:A:G	50	100	1	0.1086
4:177095330:A:G	50	100	1	0.3166
4:177095715:A:G	50	100	0.93	0.01507
4:177096115:T:C	50	100	1	0.03813
4:177096372:T:C	50	100	1	0.02723
4:177096396:C:T	50	100	1	0.01943
4:177097023:G:C	50	100	1	0.2589
4:177097045:C:A	50	100	1	0.02596
4:177097455:T:C	50	100	1	0.3936
4:177097703:G:A	50	100	1	0.1095
4:177097994:G:T	50	100	1	0.3936
4:177098420:G:A	50	100	1	0.3936
4:177098427:C:A	50	100	1	0.2589
4:177098612:C:T	50	100	1	0.183
4:177098703:G:A	50	100	1	0.1088
4:177099016:C:T	50	100	1	0.01943
4:177099205:T:A	50	100	1	0.02887
4:177099213:G:A	50	100	0.98	0.394
4:177099820:A:G	49	100	1	0.0158
4:177100034:A:G	50	100	1	0.02887
4:177100472:G:C	50	100	1	0.02596
4:177100501:A:G	50	98	1	0.398
4:177100920:T:C	50	100	1	0.02778
4:177101047:G:A	50	100	1	0.4379
4:177101114:T:C	50	100	1	0.1338
4:177101265:T:C	50	100	1	0.02778
4:177102161:A:T	50	100	1	0.1147
4:177102193:G:A	50	100	1	0.3462
4:177102463:A:G	50	100	1	0.02778
4:177102935:C:G	50	100	1	0.1089
4:177103114:A:G	50	100	1	0.2674
4:177103165:T:C	50	100	1	0.01943
4:177103235:T:A	50	100	1	0.03304
4:177103476:T:A	50	100	0.99	0.3164
4:177104238:G:A	50	100	1	0.1333
4:177104265:G:A	50	100	1	0.1151
4:177104794:C:A	50	100	1	0.01943
4:177104856:T:C	50	100	1	0.1414
4:177105174:C:T	50	100	1	0.02887
4:177105437:T:C	50	100	0.99	0.1854
4:177105439:T:A	50	100	1	0.4365
4:177105601:T:C	50	100	1	0.1024
4:177105800:G:T	50	100	1	0.1024
4:177105832:C:T	50	98	1	0.02469
4:177105945:T:C	50	100	1	0.4372
4:177106280:A:T	50	98	1	0.2119
4:177106282:G:A	50	98	1	0.2119
4:177106416:C:T	50	100	1	0.03322
4:177106619:C:T	50	100	0.98	0.315
4:177107032:A:G	50	100	1	0.4475
4:177107106:A:G	50	100	1	0.1325
4:177107145:T:C	50	100	1	0.0256
4:177107157:T:A	50	100	0.93	0.01525
4:177107347:G:A	50	100	1	0.413
4:177107467:C:T	50	100	1	0.4199
4:177107519:T:C	50	100	0.95	0.04012
4:177108048:A:G	50	100	1	0.08533
4:177108343:T:C	50	100	1	0.0138
4:177108809:T:C	50	100	1	0.3157
4:177108987:A:C	50	100	1	0.02687
4:177109490:C:T	50	100	1	0.02669
4:177109737:T:G	50	100	1	0.01561
4:177110385:G:A	50	100	1	0.1169
4:177111097:A:G	50	98	1	0.0276
4:177111320:A:G	50	100	1	0.03322
4:177111395:T:C	50	100	1	0.02397
4:177111405:T:C	50	100	1	0.01979
4:177111718:C:G	50	100	1	0.02687
4:177111925:C:T	50	100	1	0.03322
4:177111994:A:G	50	100	1	0.3945
4:177112315:C:T	50	100	1	0.03322
4:177112972:C:T	50	100	1	0.0138
4:177113229:G:A	50	100	1	0.09604
4:177113280:G:A	50	100	0.95	0.02578
4:177113439:T:C	50	100	0.98	0.03794
4:177113649:A:G	50	100	1	0.01997
4:177115102:G:A	50	100	1	0.01725
4:177115557:T:C	50	100	1	0.1825
4:177115598:T:C	50	100	1	0.1173
4:177116520:T:A	50	100	0.98	0.03086
4:177116632:G:C	50	100	1	0.09749
4:177116696:G:A	50	100	1	0.03322
4:177116703:A:G	50	100	0.98	0.1434
4:177117047:C:A	50	100	1	0.03086
4:177117298:A:T	50	100	1	0.09441
4:177117531:G:A	50	100	1	0.3224
4:177117572:C:T	50	100	1	0.3486
4:177117800:C:A	50	100	1	0.03214
4:177118327:C:T	50	100	1	0.09713
4:177119059:A:C	50	100	1	0.0285
4:177119244:A:G	50	100	1	0.01561
4:177119661:A:G	50	100	1	0.2035
4:177119662:A:G	50	100	1	0.01525
4:177119880:A:G	50	100	0.98	0.09441
4:177119932:T:C	50	100	0.99	0.02669
4:177120241:C:T	50	100	0.96	0.0167
4:177120667:C:T	50	100	0.93	0.03322
4:177121635:C:T	50	100	1	0.2377
4:177121640:A:G	50	100	1	0.03322
4:177121663:A:G	50	100	1	0.02542
4:177121847:T:C	50	100	1	0.1826
4:177121899:C:A	50	100	1	0.09713
4:177122308:T:C	50	100	1	0.01979
4:177122853:C:G	50	98	0.82	0.01924
4:177123069:T:C	50	100	1	0.1051
4:177123190:T:C	50	100	1	0.4818
4:177123370:A:T	50	100	1	0.02923
4:177123564:C:T	50	100	1	0.1826
4:177123686:C:T	50	100	1	0.4818
4:177124142:T:C	50	100	1	0.1233
4:177124446:G:A	50	100	0.99	0.2631
4:177124846:A:T	50	100	1	0.01997
4:177125325:A:G	50	100	1	0.1238
4:177125392:C:T	50	100	1	0.08188
4:177125435:G:A	50	100	0.98	0.06481
4:177125733:A:G	50	100	0.93	0.01507
4:177125793:A:G	50	100	1	0.02397
4:177125867:T:C	50	100	0.99	0.2021
4:177126011:C:A	50	100	1	0.02741
4:177126240:G:C	50	100	1	0.1238
4:177126523:T:C	50	100	1	0.08297
4:177126574:A:C	50	100	1	0.03322
4:177126977:T:C	50	100	1	0.1699
4:177127164:A:T	50	96	0.95	0.1454
4:177127302:T:C	50	100	1	0.1293
4:177127719:T:C	50	100	1	0.05229
4:177127820:A:G	50	100	1	0.09659
4:177127866:A:C	50	100	1	0.05229
4:177128134:A:G	50	100	1	0.3164
4:177128810:T:C	50	100	0.99	0.1008
4:177128945:C:G	50	100	0.99	0.1812
4:177129167:A:C	50	100	1	0.01906
4:177129350:T:C	50	98	0.61	0.02088
4:177129379:G:C	50	100	1	0.02415
4:177129394:T:C	50	100	1	0.03322
4:177129413:T:G	50	100	1	0.02415
4:177129452:G:A	50	100	1	0.02433
4:177129472:A:G	50	100	1	0.02451
4:177129800:A:G	50	100	1	0.01398
4:177130116:C:T	50	100	1	0.1231
4:177130196:C:T	50	100	1	0.07589
4:177130300:G:A	50	100	1	0.1247
4:177130563:G:A	50	100	0.99	0.1432
4:177130746:C:T	50	100	1	0.05229
4:177130751:A:G	50	100	1	0.01489
4:177131136:A:G	50	100	1	0.02433
4:177131260:C:T	50	98	1	0.3286
4:177131460:C:T	50	100	1	0.03322
4:177131567:G:A	50	100	1	0.1245
4:177131631:A:G	50	100	1	0.1816
4:177131766:T:C	50	100	1	0.05247
4:177131837:A:T	50	98	1	0.3286
4:177132444:C:T	50	100	1	0.1269
4:177132453:C:G	50	100	1	0.05265
4:177132596:T:C	50	100	1	0.2133
4:177132603:C:T	50	100	1	0.03322
4:177133159:G:A	50	100	1	0.1015
4:177133303:T:C	50	100	1	0.05265
4:177133434:G:A	50	100	1	0.1271
4:177133596:G:C	50	100	1	0.01362
4:177133635:G:A	50	96	1	0.09749
4:177133763:T:C	50	98	1	0.3622
4:177133873:T:A	50	100	1	0.2536
4:177133880:C:T	50	100	1	0.05265
4:177134070:C:T	50	100	1	0.03014
4:177134071:G:A	50	96	1	0.183
4:177134079:T:A	50	100	1	0.01362
4:177134090:T:C	50	100	1	0.01362
4:177134401:G:C	50	98	1	0.3286
4:177134416:A:C	50	100	0.98	0.03577
4:177134464:A:G	50	100	1	0.01616
4:177134876:A:G	50	98	1	0.2952
4:177134887:T:C	50	96	1	0.09768
4:177134992:T:C	50	100	1	0.1017
4:177135000:G:A	50	100	1	0.1494
4:177135026:G:A	50	96	1	0.09768
4:177135066:T:C	50	100	1	0.03322
4:177135695:A:C	50	100	1	0.2547
4:177135747:C:T	50	96	1	0.09713
4:177135933:C:T	50	100	1	0.03322
4:177136191:G:T	50	100	0.99	0.1229
4:177136192:C:A	50	100	1	0.1476
4:177136898:A:C	49	100	1	0.0138
4:177137072:T:A	50	100	1	0.2972
4:177137164:G:C	50	100	1	0.2433
4:177137231:A:G	50	100	0.99	0.2972
4:177137653:C:T	50	100	1	0.01507
4:177137759:A:C	50	100	1	0.09586
4:177138247:A:G	50	100	0.99	0.1427
4:177138590:C:T	50	100	1	0.134
4:177138714:C:A	50	100	1	0.2378
4:177140216:G:A	50	100	1	0.1342
4:177140814:A:G	50	100	1	0.1964
4:177141135:C:T	50	100	1	0.03322
4:177141398:T:C	50	100	1	0.2965
4:177141544:T:A	50	100	1	0.05265
4:177141647:T:C	50	100	1	0.05247
4:177142127:G:A	50	100	0.99	0.1828
4:177142142:G:A	50	100	0.99	0.01344
4:177142257:C:T	50	100	1	0.1316
4:177142344:A:C	50	98	0.99	0.05247
4:177142388:C:T	50	100	0.99	0.01344
4:177142573:G:A	50	98	0.9	0.03976
4:177142644:C:A	50	100	0.99	0.01344
4:177143249:T:G	50	100	1	0.09005
4:177143529:T:C	50	100	1	0.2916
4:177143983:C:T	50	100	0.99	0.1725
4:177144342:C:A	50	100	1	0.09041
4:177144583:T:C	50	100	1	0.3787
4:177145165:C:A	50	100	1	0.0236
4:177145218:C:T	50	100	1	0.1338
4:177145219:A:G	50	100	1	0.3787
4:177145787:C:T	50	100	1	0.4168
4:177145889:T:C	50	100	1	0.03976
4:177146026:G:A	50	100	1	0.1721
4:177146147:T:C	50	100	1	0.0866
4:177146335:G:T	50	100	1	0.09023
4:177146503:G:A	50	100	1	0.06899
4:177146585:G:A	50	100	1	0.01452
4:177146894:A:T	50	100	1	0.4332
4:177146915:C:A	50	92	0.96	0.13
4:177147692:A:G	50	100	1	0.03976
4:177147858:G:A	50	100	1	0.09023
4:177147905:A:G	50	100	1	0.1527
4:177148011:C:A	50	100	1	0.2872
4:177148244:A:G	50	100	1	0.1472
4:177148347:A:T	50	100	1	0.2872
4:177148555:C:A	50	100	1	0.02633
4:177148646:T:A	50	100	0.99	0.183
4:177148963:C:T	50	100	0.86	0.02633
4:177149039:T:C	50	100	1	0.01452
4:177149324:A:G	50	98	0.72	0.01906
4:177149432:T:C	50	100	1	0.1472
4:177149498:T:A	50	100	0.99	0.1385
4:177149509:A:G	50	100	1	0.02633
4:177149548:A:G	50	100	1	0.1472
4:177150036:A:G	50	100	1	0.02015
4:177150085:C:T	50	100	1	0.02251
4:177150179:G:A	49	100	1	0.02015
4:177150286:C:T	48	97.9	1	0.1472
4:177150359:A:C	47	100	0.99	0.1462
4:177150452:A:G	50	100	1	0.02633
4:177150582:A:G	50	100	1	0.03976
4:177150733:A:G	50	100	1	0.1474
4:177150912:C:T	50	100	1	0.01471
4:177151074:T:C	50	100	0.99	0.1529
4:177151102:T:C	50	100	1	0.1472
4:177151350:A:G	50	100	1	0.03976
4:177152107:G:A	50	100	1	0.1721
4:177152238:T:C	50	100	1	0.1472
4:177152532:T:G	50	100	0.99	0.1828
4:177152856:T:C	50	100	1	0.02633
4:177153070:A:G	50	100	0.97	0.1427
4:177153150:G:A	50	100	1	0.1719
4:177153453:T:C	50	100	0.99	0.1247
4:177153641:C:T	49	100	1	0.07752
4:177153721:C:T	50	100	0.98	0.03431
4:177154242:C:T	50	100	1	0.1511
4:177154700:A:G	50	100	0.99	0.1512
4:177154976:A:T	50	100	1	0.03322
4:177155471:C:T	50	100	1	0.02614
4:177155556:T:C	50	98	1	0.1342
4:177155706:C:T	50	100	1	0.4898
4:177156496:A:T	50	100	0.99	0.1834
4:177156711:G:A	50	100	0.99	0.1467
4:177156834:C:A	50	100	1	0.01416
4:177156954:T:C	50	100	1	0.1472
4:177157425:C:T	50	98	0.97	0.4078
4:177157819:C:G	50	100	1	0.03322
4:177157849:A:G	50	100	1	0.1692
4:177158352:T:A	50	100	1	0.09114
4:177158386:A:T	50	100	1	0.03976
4:177158732:T:C	50	100	1	0.1652
4:177158872:A:G	50	100	1	0.1692
4:177158976:G:A	50	100	1	0.03377
4:177159285:C:T	50	100	0.92	0.02415
4:177159941:G:C	50	100	1	0.05465
4:177159956:C:T	50	100	1	0.01416
4:177160192:C:A	50	100	1	0.01797
4:177160611:C:G	50	100	0.99	0.1708
4:177161417:A:G	50	100	1	0.02397
4:177161756:C:T	50	98	0.84	0.02905
4:177162299:T:C	50	100	1	0.1754
4:177162336:T:C	50	100	0.99	0.1816
4:177162939:C:T	50	100	1	0.1683
4:177162972:A:T	50	100	1	0.03976
4:177163049:C:T	50	100	1	0.0866
4:177163288:C:A	50	100	1	0.03322
4:177163369:T:C	50	100	1	0.02524
4:177163421:G:C	50	100	1	0.1875
4:177163633:T:G	50	100	1	0.1391
4:177163636:A:C	50	100	1	0.1394
4:177163674:A:C	50	98	0.86	0.03994
4:177163792:C:T	50	100	1	0.03322
4:177163840:C:T	50	100	1	0.1645
4:177164004:T:C	50	100	1	0.1643
4:177164069:G:A	50	100	1	0.1643
4:177164077:G:A	50	100	1	0.07298
4:177164160:A:C	50	100	0.95	0.01906
4:177164313:G:A	50	100	1	0.1645
4:177164358:C:A	50	100	0.99	0.4326
4:177164629:T:C	50	100	0.72	0.01979
4:177164661:A:T	50	100	0.94	0.02415
4:177165247:T:G	50	100	1	0.07952
4:177165626:G:A	50	100	1	0.07662
4:177165763:A:G	50	100	1	0.08152
4:177165791:T:C	50	100	0.95	0.02578
4:177165904:G:A	50	100	1	0.03322
4:177166138:A:C	50	100	0.98	0.03341
4:177166424:C:T	50	100	1	0.1111
4:177166520:G:A	50	100	0.94	0.0158
4:177166709:C:T	50	100	0.92	0.01598
4:177167032:A:G	50	100	1	0.03958
4:177167119:A:G	50	100	1	0.2458
4:177167458:A:T	50	100	1	0.2458
4:177167471:T:C	50	98	0.98	0.05447
4:177168375:C:T	50	100	0.99	0.1309
4:177168744:C:T	50	100	1	0.2464
4:177168936:A:T	50	100	1	0.03976
4:177169586:T:C	50	100	1	0.1649
4:177170478:G:A	50	100	0.99	0.1373
4:177170826:C:T	50	100	1	0.07589
4:177170894:A:C	50	100	0.99	0.1819
4:177170905:A:C	50	100	1	0.1874
4:177171280:G:C	50	100	1	0.1229
4:177171316:C:T	50	100	0.99	0.1817
4:177171447:C:A	50	100	0.99	0.3282
4:177171763:T:C	50	100	0.99	0.03976
4:177171769:G:A	50	100	1	0.1643
4:177171985:G:A	50	100	0.94	0.04285
4:177171996:G:C	50	100	1	0.07317
4:177172163:T:C	50	100	0.99	0.4405
4:177172375:G:T	50	100	1	0.1247
4:177172384:G:A	50	100	0.99	0.3626
4:177172419:G:T	50	100	1	0.1247
4:177172496:G:A	50	100	0.99	0.2473
4:177172926:G:T	50	100	1	0.03322
4:177173179:G:A	50	100	1	0.01452
4:177173459:C:T	50	100	0.99	0.1995
4:177173536:C:T	50	100	0.99	0.1992
4:177173722:T:A	50	100	1	0.3279
4:177173842:G:A	50	100	0.99	0.02469
4:177174070:G:A	50	100	0.9	0.01289
4:177174071:G:A	50	100	0.99	0.1247
4:177174162:T:C	50	100	1	0.01761
4:177174697:G:A	50	100	1	0.09314
4:177175040:G:T	50	100	0.98	0.03976
4:177175372:T:C	50	100	0.99	0.1645
4:177175776:T:C	50	100	0.99	0.2446
4:177176260:C:A	50	98	1	0.2447
4:177176281:A:G	50	100	1	0.2447
4:177176334:C:A	50	100	1	0.2447
4:177176342:C:A	50	100	1	0.4134
4:177176495:G:A	50	100	1	0.2449
4:177179220:G:A	50	100	1	0.2041
4:177179246:C:A	50	100	0.99	0.1598
4:177179332:T:C	50	100	1	0.0394
4:177179575:G:T	50	100	0.99	0.1977
4:177179740:C:A	50	100	0.99	0.1247
4:177179970:A:C	50	100	1	0.07952
4:177179987:G:A	50	100	0.99	0.1601
4:177180089:G:A	50	100	0.98	0.02705
4:177180168:G:A	50	100	0.97	0.03304
4:177180364:G:A	50	100	0.99	0.1641
4:177180455:C:T	50	100	1	0.0797
4:177180514:A:T	50	100	0.99	0.1536
4:177180862:A:G	50	100	0.99	0.2377
4:177181510:G:T	50	98	1	0.1064
4:177181536:G:A	50	100	1	0.1064
4:177181537:C:G	50	100	0.99	0.1977
4:177181961:A:T	50	100	0.99	0.2436
4:177182001:T:A	50	100	1	0.1981
4:177182025:G:C	50	100	0.98	0.02705
4:177182239:T:C	50	100	0.99	0.2476
4:177182242:G:C	50	100	0.98	0.3328
4:177182371:T:G	50	100	1	0.03504
4:177182500:G:T	50	98	1	0.06427
4:177183464:C:T	50	100	0.99	0.1538
4:177183465:G:A	50	100	1	0.03141
4:177183580:C:T	50	100	0.97	0.04303
4:177183797:T:C	50	100	1	0.03214
4:177184469:G:A	50	100	1	0.1772
4:177184505:G:A	50	100	1	0.1776
4:177184947:A:G	42	92.9	0.61	0.0561
4:177184969:A:G	41	95.1	0.67	0.0216
4:177184976:A:G	38	97.4	0.71	0.01107
4:177185065:T:G	48	97.9	1	0.1777
4:177185096:A:C	49	100	0.98	0.02505
4:177185305:T:C	50	100	0.98	0.1265
4:177185439:C:T	50	100	1	0.1774
4:177186072:T:G	50	100	1	0.02741
4:177186506:T:C	50	100	1	0.02451
4:177186612:T:C	50	100	0.99	0.03177
4:177186629:G:A	50	98	0.65	0.0158
4:177186738:A:C	50	100	0.97	0.09931
4:177186788:A:G	50	100	0.99	0.1547
4:177186795:G:C	50	100	1	0.03831
4:177186820:C:T	50	100	0.99	0.179
4:177186873:G:A	50	98	0.99	0.2416
4:177186892:C:T	50	100	0.97	0.03431
4:177187051:C:T	50	100	1	0.3431
4:177187107:A:G	50	100	1	0.343
4:177187567:T:G	50	100	1	0.3756
4:177187704:A:C	50	100	0.99	0.193
4:177187804:G:A	50	100	0.9	0.01943
4:177188027:C:A	50	100	0.95	0.0236
4:177188154:C:T	50	100	0.99	0.1928
4:177188369:A:G	50	98	1	0.4976
4:177188479:C:T	50	100	0.99	0.1082
4:177188500:C:T	50	96	1	0.3756
4:177188509:C:T	50	96	0.61	0.01452
4:177188573:C:T	49	100	0.91	0.01852
4:177188575:C:G	47	93.6	1	0.3415
4:177188614:G:A	49	98	0.99	0.1082
4:177188673:T:C	49	89.8	1	0.3753
4:177188956:T:A	49	100	1	0.3764
4:177189094:T:C	50	100	1	0.3907
4:177189311:G:T	50	100	1	0.02415
4:177189463:C:A	50	100	0.98	0.1572
4:177189657:T:G	50	98	0.99	0.4323
4:177189707:T:C	50	100	0.98	0.1572
4:177189782:C:T	50	100	0.96	0.1051
4:177189935:A:G	50	98	0.99	0.4325
4:177189949:C:G	50	98	0.99	0.4325
4:177190176:A:C	50	98	0.99	0.4316
4:177190273:G:T	50	98	0.99	0.4316
4:177190507:C:T	50	100	1	0.02415
4:177190850:C:T	50	98	0.99	0.4299
4:177190953:A:G	49	98	0.99	0.4297
4:177190967:C:T	50	96	0.99	0.4296
4:177191425:C:T	50	100	1	0.01561
4:177191464:G:A	50	96	0.99	0.4457
4:177191636:G:C	50	100	1	0.03177
4:177191778:T:G	50	100	0.94	0.01398
4:177191836:A:C	50	100	1	0.0354
4:177192015:C:A	50	100	1	0.01144
4:177192080:A:T	50	100	1	0.0354
4:177192401:G:C	50	100	1	0.0325
4:177192525:C:T	49	100	0.8	0.02397
4:177192735:T:A	50	94	0.97	0.2427
4:177192740:G:T	50	94	0.97	0.2418
4:177192757:G:C	50	98	0.94	0.1796
4:177192758:G:C	50	98	0.96	0.1796
4:177192919:T:G	50	100	0.97	0.01598
4:177193054:A:G	49	98	0.97	0.1783
4:177193055:C:T	49	98	0.97	0.1785
4:177193113:C:A	50	100	0.98	0.1556
4:177193116:T:G	50	98	0.97	0.1768
4:177193184:C:G	50	98	0.9	0.02251
4:177193189:G:C	49	98	0.9	0.02251
4:177193218:T:C	50	96	0.9	0.02251
4:177193232:G:A	50	94	0.95	0.1821
4:177193234:A:C	50	94	0.95	0.1756
4:177193292:G:T	50	94	0.95	0.1747
4:177193297:G:A	50	94	0.95	0.1743
4:177193307:G:C	50	94	0.96	0.1745
4:177193329:G:A	50	92	0.94	0.1745
4:177193334:C:T	50	92	0.96	0.1747
4:177193337:C:A	50	98	0.99	0.2324
4:177193341:G:A	50	92	0.96	0.1747
4:177193342:C:A	50	92	0.96	0.1745
4:177193364:T:C	50	92	0.95	0.1745
4:177193385:T:G	49	93.9	0.95	0.1752
4:177193406:G:A	49	93.9	0.94	0.1754
4:177193454:T:C	50	98	0.97	0.08769
4:177193460:T:G	50	94	0.97	0.2643
4:177193475:G:T	50	96	0.97	0.1765
4:177193578:C:T	50	98	0.98	0.1725
4:177193580:G:C	50	98	0.98	0.1721
4:177193633:G:A	50	98	0.98	0.1734
4:177193643:C:A	50	98	0.98	0.1732
4:177194014:T:C	50	100	0.98	0.1598
4:177194052:G:A	50	100	0.98	0.1605
4:177194193:A:G	50	100	0.99	0.1609
4:177194242:A:G	50	98	1	0.232
4:177194279:A:T	49	100	0.99	0.161
4:177194317:G:T	48	97.9	0.99	0.161
4:177194340:T:C	50	100	0.99	0.0472
4:177194353:A:C	50	100	0.99	0.1609
4:177194455:A:G	50	100	0.99	0.161
4:177194562:G:A	50	100	0.98	0.161
4:177194574:C:A	50	100	0.99	0.1607
4:177194598:T:A	50	100	0.99	0.161
4:177194756:C:A	50	98	0.98	0.2714
4:177194850:C:A	50	100	0.99	0.2542
4:177194925:G:A	50	98	0.99	0.2542
4:177194997:A:G	50	100	0.99	0.2544
4:177195031:A:G	50	100	0.99	0.2544
4:177195083:C:T	50	100	0.99	0.2544
4:177195560:A:T	50	100	0.99	0.1316
4:177195609:C:T	50	100	0.99	0.2544
4:177195610:G:A	50	100	1	0.01816
4:177195665:T:C	50	100	0.99	0.2544
4:177195708:C:T	50	100	0.99	0.2544
4:177195752:C:T	50	100	0.99	0.2534
4:177195858:G:A	50	100	1	0.2544
4:177195900:G:A	50	100	0.86	0.0138
4:177196023:C:A	49	100	1	0.256
4:177196094:G:A	50	98	1	0.4192
4:177196170:G:T	50	100	1	0.09168
4:177196283:T:C	50	100	1	0.2547
4:177196427:G:A	50	100	1	0.2545
4:177196472:G:A	50	100	1	0.2545
4:177196521:A:C	50	100	1	0.2544
4:177196694:G:A	50	100	1	0.01834
4:177196702:T:C	50	100	1	0.03177
4:177196711:A:G	50	100	1	0.2544
4:177196819:G:A	50	100	1	0.03177
4:177196832:T:C	50	100	0.98	0.1318
4:177196836:A:G	50	100	1	0.02977
4:177197174:A:G	50	100	1	0.2544
4:177197399:G:A	50	100	0.98	0.06354
4:177197513:T:A	50	100	1	0.2473
4:177197563:A:T	50	96	0.99	0.2653
4:177197968:T:C	50	94	0.94	0.2264
4:177198636:T:C	50	100	0.97	0.01725
4:177198640:A:G	50	100	1	0.1013
4:177198876:G:A	50	98	0.99	0.2674
4:177199099:A:G	50	100	1	0.01797
4:177199241:G:A	50	96	1	0.1302
4:177199703:C:T	50	98	1	0.1209
4:177199854:G:T	50	100	1	0.01688
4:177199929:G:A	50	94	0.88	0.04031
4:177200471:T:C	50	92	0.72	0.06645
4:177200509:G:A	49	100	1	0.1211
4:177200577:A:T	50	100	0.89	0.01688
4:177200741:T:C	50	96	0.73	0.01997
4:177200876:G:C	50	100	1	0.01688
4:177201811:G:A	50	100	0.97	0.01743
4:177202079:T:C	50	100	1	0.01688
4:177202589:T:C	50	100	1	0.01797
4:177202791:G:A	50	100	1	0.09586
4:177202872:A:G	50	100	1	0.1013
4:177203839:C:T	50	100	0.99	0.07044
4:177204061:G:C	50	100	0.96	0.01235
4:177204183:G:A	50	100	0.99	0.1187
4:177204351:G:A	50	100	1	0.02269
4:177204420:C:G	50	100	0.99	0.1187
4:177205166:T:C	50	100	0.99	0.38
4:177205559:G:A	50	100	1	0.02269
4:177205598:C:T	50	98	1	0.1213
4:177205900:T:C	50	100	1	0.01797
4:177206065:A:G	50	96	1	0.4895
4:177206145:G:C	50	98	0.99	0.2761
4:177206622:C:T	50	100	1	0.01743
4:177206807:G:A	50	100	1	0.2102
4:177207424:G:C	50	100	1	0.0472
4:177207688:T:C	50	100	0.99	0.4007
4:177207859:C:T	50	100	0.99	0.05392
4:177207882:C:T	50	100	1	0.01688
4:177207889:T:G	50	100	0.96	0.01525
4:177207938:A:G	50	100	1	0.01797
4:177208039:C:T	50	100	1	0.04811
4:177208080:A:C	50	100	0.93	0.02233
4:177208081:G:C	50	100	0.93	0.02233
4:177208519:A:G	50	98	0.98	0.1011
4:177208545:C:T	50	100	1	0.1763
4:177208550:C:G	50	100	0.99	0.1187
4:177208842:A:T	50	100	0.98	0.02996
4:177208934:T:C	50	100	1	0.1089
4:177208953:A:G	50	100	1	0.01162
4:177209061:C:T	50	100	1	0.01725
4:177209065:C:T	50	100	1	0.02996
4:177209302:T:A	50	100	0.98	0.01688
4:177209657:A:G	50	100	1	0.1215
4:177209833:A:G	50	100	0.97	0.01743
4:177210062:T:C	50	100	1	0.01525
4:177210170:G:T	50	100	0.92	0.02415
4:177210225:G:T	50	100	1	0.1661
4:177210673:G:A	50	100	0.96	0.03123
4:177210716:C:T	50	100	1	0.01688
4:177210961:C:T	50	100	0.97	0.01743
4:177211402:G:T	50	100	0.99	0.2934
4:177211645:G:A	50	100	1	0.02996
4:177212301:A:C	50	100	0.95	0.09768
4:177212527:C:G	50	100	1	0.04684
4:177212690:A:G	50	100	0.95	0.02996
4:177212735:G:A	49	100	1	0.1313
4:177213217:G:A	50	100	1	0.1765
4:177213394:G:A	50	100	1	0.0118
4:177213580:T:C	50	100	1	0.1011
4:177213817:T:C	50	100	1	0.01816
4:177213931:G:A	50	100	0.97	0.01743
4:177213957:T:C	50	100	0.85	0.02324
4:177214456:C:T	50	100	1	0.01707
4:177215253:T:C	50	100	1	0.4777
4:177215945:G:A	50	100	1	0.152
4:177216038:G:A	50	100	1	0.07117
4:177216886:C:T	50	100	0.99	0.07062
4:177217336:C:A	50	100	1	0.4582
4:177217385:A:G	50	100	0.98	0.01743
4:177217455:T:C	50	100	1	0.01688
4:177217715:C:G	50	100	1	0.4822
4:177217990:A:T	50	100	0.98	0.4844
4:177218050:G:T	50	100	0.99	0.05392
4:177218135:C:T	50	100	1	0.4486
4:177218214:G:A	50	100	1	0.4486
4:177218355:T:C	50	100	1	0.43120000000000003
4:177218487:C:T	50	100	1	0.2367
4:177218918:G:A	50	100	1	0.4486
4:177218993:C:A	50	100	0.95	0.1173
4:177219217:T:C	50	100	1	0.4486
4:177219371:T:C	50	100	1	0.05955
4:177219532:G:A	49	98	0.99	0.0256
4:177219538:A:G	50	98	0.99	0.02415
4:177219547:G:A	50	98	1	0.02578
4:177219735:A:C	50	100	0.97	0.0935
4:177219788:T:A	50	100	1	0.449
4:177220157:G:A	50	100	1	0.06609
4:177220185:G:A	50	98	0.87	0.07916
4:177220387:T:G	50	100	1	0.05955
4:177220461:G:T	50	100	1	0.449
4:177220482:T:C	50	100	1	0.449
4:177220822:A:G	50	100	1	0.4484
4:177221236:G:A	50	100	1	0.09513
4:177221382:A:G	50	100	0.97	0.1382
4:177221395:C:T	50	98	0.99	0.4521
4:177221550:A:T	50	100	1	0.3192
4:177221559:G:C	50	100	1	0.01743
4:177221585:A:T	50	100	1	0.09985
4:177221642:T:A	50	100	1	0.065
4:177221731:G:A	50	100	1	0.449
4:177221771:G:A	50	100	1	0.05955
4:177221862:T:G	50	100	1	0.4492
4:177221921:A:G	50	100	1	0.06863
4:177221976:T:G	50	100	1	0.449
4:177222133:T:G	50	100	1	0.1115
4:177222183:A:G	50	100	0.97	0.4492
4:177222235:T:C	50	100	0.98	0.01235
4:177222236:C:A	50	100	0.98	0.01235
4:177222262:A:G	50	100	1	0.01162
4:177222583:A:T	50	100	1	0.449
4:177222584:C:A	50	100	1	0.449
4:177222686:A:T	50	100	1	0.01743
4:177223087:A:G	50	100	1	0.2714
4:177223124:C:T	50	100	1	0.04884
4:177223238:T:A	50	100	0.95	0.0236
4:177223262:T:G	50	100	1	0.449
4:177223304:C:A	50	100	1	0.02288
4:177223394:T:C	50	100	1	0.449
4:177223631:A:G	50	100	0.98	0.3825
4:177223712:A:G	50	100	1	0.05955
4:177223843:T:C	50	100	1	0.09895
4:177224002:T:C	50	100	1	0.4492
4:177224201:T:C	50	100	1	0.05955
4:177224260:G:C	50	100	1	0.4495
4:177224421:A:T	50	98	1	0.09368
4:177224429:A:G	50	100	1	0.02397
4:177224488:G:C	50	100	1	0.4497
4:177224505:G:T	50	100	1	0.4497
4:177224511:T:C	50	100	1	0.4497
4:177224574:A:G	50	100	1	0.4499
4:177224678:T:C	50	100	1	0.4501
4:177224714:C:T	50	100	1	0.4501
4:177224864:C:T	50	100	1	0.01688
4:177224893:T:A	50	98	1	0.1538
4:177224904:C:T	50	100	1	0.4497
4:177225005:T:G	50	100	1	0.04793
4:177225294:T:C	50	100	1	0.4503
4:177225299:A:G	50	100	1	0.4504
4:177225338:G:A	50	100	1	0.0118
4:177225342:C:T	50	98	1	0.4503
4:177225360:C:T	50	100	1	0.07044
4:177225465:G:T	50	100	1	0.06627
4:177225828:G:A	50	100	1	0.01452
4:177226042:C:T	50	100	1	0.4512
4:177226100:A:G	50	100	1	0.1779
4:177226196:G:A	50	100	0.93	0.0354
4:177226197:A:G	50	100	0.92	0.02397
4:177226213:T:C	50	100	0.97	0.0118
4:177226267:C:A	50	86	0.99	0.2273
4:177226373:C:T	50	100	0.95	0.1334
4:177226399:T:C	50	100	1	0.03032
4:177226410:G:C	50	100	0.99	0.09985
4:177226481:G:A	50	100	0.95	0.01525
4:177226600:A:G	50	100	0.98	0.4521
4:177226636:G:T	50	100	0.98	0.4519
4:177226637:A:T	50	100	0.98	0.4519
4:177226650:C:A	50	100	1	0.04847
4:177226689:C:G	50	100	0.98	0.4519
4:177226751:G:A	50	100	0.92	0.0118
4:177226835:G:T	50	100	1	0.03032
4:177226852:C:T	50	100	0.99	0.2213
4:177226920:A:G	50	100	0.98	0.4524
4:177226945:G:A	50	100	1	0.01743
4:177226968:G:A	49	98	0.98	0.4523
4:177226998:T:C	50	100	0.98	0.06935
4:177227005:G:A	50	100	1	0.01743
4:177227013:G:A	50	100	0.98	0.4521
4:177227044:A:G	50	100	0.98	0.4519
4:177227046:A:G	50	100	0.92	0.02269
4:177227092:C:G	50	100	0.96	0.09332
4:177227117:C:A	50	100	0.83	0.02451
4:177227118:G:A	50	100	0.98	0.06972
4:177227139:C:T	50	100	0.92	0.01198
4:177227149:A:G	50	100	0.98	0.4521
4:177227176:G:C	50	98	0.98	0.4597
4:177227177:G:A	50	98	0.98	0.4597
4:177227235:C:A	50	100	1	0.01743
4:177227236:C:A	50	100	0.99	0.1
4:177227271:G:A	50	100	0.98	0.06954
4:177227284:G:C	50	100	0.99	0.1786
4:177227333:G:C	50	100	0.99	0.1859
4:177227424:C:T	50	98	1	0.0216
4:177227447:C:G	50	100	0.98	0.4523
4:177227468:G:C	50	100	0.98	0.4523
4:177227472:C:G	50	100	0.98	0.4523
4:177227560:G:A	50	100	0.97	0.4528
4:177227595:C:G	50	100	1	0.03032
4:177227718:G:A	50	100	0.94	0.1362
4:177227806:G:A	50	100	0.98	0.4523
4:177227822:A:T	50	100	0.98	0.3444
4:177227895:G:A	50	100	0.98	0.1002
4:177228229:T:A	49	100	0.95	0.01507
4:177228829:G:T	50	100	0.98	0.03867
4:177229167:T:C	50	100	0.95	0.03958
4:177229181:G:A	50	100	0.91	0.01162
4:177229248:G:A	50	100	0.91	0.01162
4:177229537:G:A	50	100	0.96	0.3773
4:177229717:A:G	50	100	0.98	0.03032
4:177230156:G:A	50	98	0.94	0.3722
4:177230176:G:A	50	100	0.93	0.05701
4:177230272:G:A	50	98	0.96	0.06318
4:177230281:C:T	50	92	0.89	0.3695
4:177230979:T:C	50	100	0.86	0.0325
4:177231088:G:A	50	90	0.66	0.1549
4:177231164:T:C	50	98	0.75	0.04248
4:177231179:C:G	50	96	0.83	0.1106
4:177231192:C:T	50	100	0.89	0.01307
4:177231212:A:C	49	100	0.72	0.05864
4:177231251:T:G	50	98	0.7	0.0423
4:177231253:C:T	50	90	0.66	0.3025
4:177231302:T:G	50	98	0.66	0.0305
4:177231310:A:G	50	98	0.69	0.03032
4:177231340:A:G	49	87.8	0.69	0.3949
4:177231345:A:G	50	100	0.87	0.0167
4:177231722:G:A	50	90	0.82	0.3767
4:177231793:G:A	50	100	0.67	0.01107
4:177231855:A:G	50	100	0.94	0.4742
4:177232042:C:T	50	100	0.89	0.01235
4:177232679:G:A	50	96	0.92	0.1057
4:177233039:A:G	50	98	0.96	0.1948
4:177233045:T:A	50	100	0.87	0.01053
4:177233083:G:C	50	100	0.96	0.04176
4:177233534:A:G	50	100	0.91	0.01035
4:177233629:A:G	50	98	0.94	0.0541
4:177234529:A:G	50	98	0.97	0.3564
4:177234565:T:C	50	96	0.95	0.1253
4:177234997:A:G	50	98	0.94	0.05792
4:177235065:T:A	50	100	0.94	0.02887
4:177235500:T:C	50	96	0.96	0.03468
4:177235606:C:T	50	100	0.96	0.01743
4:177236059:G:T	50	98	0.97	0.3557
4:177236515:G:A	50	98	0.95	0.05428
4:177237194:G:A	50	100	0.97	0.1278
4:177238695:T:C	50	94	0.97	0.1436
4:177238718:A:T	50	98	0.97	0.05065
4:177238892:G:A	50	100	0.98	0.02142
4:177238893:C:T	50	100	0.98	0.02106
4:177239299:T:G	50	100	0.98	0.4942
4:177239308:T:C	50	100	0.9	0.01216
4:177239495:T:G	50	98	0.94	0.02705
4:177239635:T:C	50	96	0.9	0.03958
4:177239655:A:G	50	96	0.97	0.03377
4:177239704:T:C	50	98	0.97	0.05047
4:177240197:A:G	50	100	0.76	0.01216
4:177240716:T:G	50	98	0.97	0.06572
4:177241278:A:G	50	100	0.9	0.01489
4:177241872:G:A	50	96	0.97	0.1554
4:177241921:A:G	50	98	0.98	0.1897
4:177242655:T:G	50	98	0.73	0.05065
4:177242860:A:G	50	98	0.98	0.1414
4:177243157:T:C	50	100	1	0.01017
4:177243541:T:C	50	100	0.86	0.02088
4:177243555:C:T	50	94	0.82	0.03631
4:177243680:A:G	50	96	0.97	0.2141
4:177244251:C:G	50	98	0.98	0.05537
4:177244320:A:G	50	100	0.99	0.02015
4:177244354:G:A	50	98	0.98	0.05537
4:177244445:G:A	50	98	0.98	0.02324
4:177244485:G:A	50	98	0.95	0.06572
4:177244534:C:T	50	100	0.97	0.1863
4:177244589:C:T	50	98	0.98	0.08497
4:177244590:G:A	50	100	0.81	0.01017
4:177244696:C:T	50	98	0.98	0.1412
4:177244721:T:C	50	98	0.98	0.1412
4:177245269:A:G	50	98	0.98	0.05537
4:177245364:A:G	50	100	0.98	0.02669
4:177245424:C:T	50	92	0.97	0.2427
4:177245580:A:T	50	98	0.99	0.01489
4:177245613:C:T	50	94	0.98	0.4021
4:177245666:A:G	50	98	0.98	0.4673
4:177245725:G:A	50	100	0.98	0.1552
4:177245810:C:A	50	100	0.98	0.3437
4:177245920:G:A	50	98	0.98	0.4969
4:177246128:G:A	50	98	0.98	0.1
4:177246150:G:A	50	100	0.99	0.1093
4:177246164:G:A	50	98	0.99	0.0541
4:177246194:G:A	50	98	0.73	0.01271
4:177246544:G:T	50	100	0.95	0.1111
4:177247100:G:A	50	100	0.99	0.02052
4:177247287:C:G	50	100	0.99	0.02052
4:177247366:G:C	50	96	0.97	0.3842
4:177247397:T:C	50	100	0.97	0.2515
4:177247432:T:C	50	100	0.98	0.2727
4:177247794:G:A	50	100	0.93	0.01126
4:177248016:T:A	49	93.9	0.97	0.3439
4:177248346:G:A	50	96	0.96	0.4424
4:177248360:T:C	50	98	0.98	0.01561
4:177248834:G:A	50	98	0.96	0.4444
4:177249182:G:A	50	98	0.96	0.445
4:177249379:T:C	50	100	0.86	0.01834
4:177249593:C:G	50	100	0.88	0.01652
4:177249622:A:G	50	98	0.96	0.1091
4:177249968:C:G	50	100	0.95	0.09513
4:177250533:A:G	50	98	0.96	0.01162
4:177251077:G:C	50	100	0.97	0.02524
4:177251116:G:C	50	98	0.93	0.2642
4:177251308:T:A	50	100	0.97	0.0256
4:177251771:A:G	50	92	0.92	0.1503
4:177251853:A:G	50	100	0.91	0.09041
4:177252323:C:T	50	100	0.92	0.01162
4:177252851:C:A	50	100	0.99	0.01761
4:177252932:C:T	50	100	0.97	0.07062
4:177252949:G:A	50	100	0.94	0.02088
4:177253164:C:T	50	100	0.97	0.01652
4:177253176:C:A	50	100	0.86	0.01743
4:177253261:C:T	50	100	0.97	0.1313
4:177253399:C:T	50	100	0.97	0.1313
4:177253595:T:C	50	100	0.97	0.01053
4:177253683:G:A	50	100	0.92	0.0216
4:177253767:A:G	50	100	0.97	0.07062
4:177253890:T:C	50	100	0.91	0.08696
4:177254407:G:A	50	100	0.94	0.02033
4:177254520:G:A	50	100	0.96	0.1113
4:177254952:C:G	50	98	0.89	0.01525
4:177255024:G:A	50	100	0.91	0.0118
4:177255687:G:A	50	98	0.96	0.02215
4:177255691:G:A	50	100	0.96	0.01888
4:177256467:G:A	50	100	0.98	0.1311
4:177257006:C:T	50	98	0.95	0.4793
4:177257380:A:G	50	94	0.8	0.06391
4:177257441:T:A	50	100	0.88	0.01707
4:177257704:C:T	50	100	0.96	0.1311
4:177257814:G:A	50	100	0.92	0.01924
4:177258189:C:T	50	100	0.98	0.02433
4:177258224:T:A	50	96	0.96	0.1431
4:177259109:G:A	50	100	0.81	0.01216
4:177259192:T:A	50	98	0.9	0.09477
4:177259215:G:A	50	98	0.95	0.01525
4:177260527:T:C	50	100	0.98	0.2293
4:177260554:G:C	50	100	0.96	0.13
4:177260684:G:C	50	100	0.94	0.09967
4:177261169:A:G	50	100	0.95	0.01416
4:177261493:G:A	50	100	0.98	0.1792
4:177262721:G:A	50	98	0.97	0.3172
4:177262730:A:G	50	100	0.95	0.07135
4:177262764:G:A	50	100	0.95	0.1369
4:177262947:G:A	50	100	0.99	0.04956
4:177263070:C:T	50	100	0.96	0.01943
4:177263665:T:C	50	98	0.97	0.3328
4:177263828:G:A	50	100	0.97	0.0719
4:177263868:G:A	50	100	0.97	0.09659
4:177265198:G:A	50	100	0.92	0.01253
4:177265507:T:C	50	100	0.98	0.1038
4:177265546:C:G	50	100	0.98	0.1037
4:177265843:A:G	50	100	0.99	0.2077
4:177265976:A:G	50	100	0.99	0.2347
4:177266317:C:T	50	100	0.98	0.2072
4:177266680:G:C	50	100	0.97	0.03395
4:177267307:C:T	50	100	0.93	0.01652
4:177267337:G:A	50	100	0.99	0.04975
4:177267917:G:A	50	100	0.99	0.1156
4:177268111:G:A	50	100	0.97	0.09368
4:177268239:G:A	50	100	0.99	0.2357
4:177268263:T:G	50	100	0.85	0.01216
4:177268347:G:A	50	100	0.97	0.09768
4:177268490:C:G	50	100	0.97	0.09659
4:177269008:A:G	50	100	1	0.01725
4:177269310:A:G	50	100	1	0.04975
4:177269504:G:C	50	100	0.99	0.4951
4:177269856:C:T	50	100	1	0.0158
4:177270491:T:C	49	98	1	0.01725
4:177271303:C:A	50	100	0.92	0.01071
4:177271615:G:A	50	100	0.98	0.09223
4:177271842:T:A	50	100	0.99	0.2293
4:177272163:G:A	50	100	0.99	0.2342
4:177272483:G:A	50	100	0.96	0.08733
4:177272750:G:A	50	98	0.98	0.1975
4:177272914:G:A	50	100	0.92	0.02269
4:177272956:C:A	50	100	1	0.2077
4:177273287:C:T	50	100	0.98	0.08842
4:177273607:T:C	50	100	1	0.1051
4:177273859:C:T	50	100	0.91	0.01362
4:177273866:A:G	50	100	0.99	0.2264
4:177274063:C:T	50	100	0.94	0.01053
4:177274312:A:G	50	100	0.99	0.12
4:177274508:C:T	50	100	0.99	0.226
4:177274585:T:G	50	100	0.99	0.12
4:177274645:T:G	50	100	0.98	0.0886
4:177274943:T:C	50	100	0.9	0.01362
4:177275157:C:T	50	100	0.95	0.05882
4:177275216:A:C	50	100	0.96	0.02142
4:177275480:T:C	50	100	0.91	0.07317
4:177275556:A:G	50	100	0.95	0.0325
4:177275664:G:A	50	100	0.97	0.03976
4:177276083:C:T	50	100	0.98	0.1262
4:177276232:A:G	50	98	0.71	0.03105
4:177276575:C:T	50	100	0.98	0.0886
4:177276606:C:T	50	100	0.94	0.01961
4:177276870:C:T	50	100	0.93	0.0118
4:177277182:T:C	50	100	0.99	0.02778
4:177277320:C:T	50	100	0.99	0.1202
4:177277338:A:G	50	100	0.94	0.07226
4:177277587:A:G	50	100	1	0.1049
4:177278181:T:C	50	100	0.94	0.0276
4:177278268:T:C	50	100	0.99	0.2121
4:177278331:C:T	50	100	0.96	0.02741
4:177278332:T:G	50	100	0.99	0.2709
4:177278376:C:A	50	100	0.98	0.1282
4:177278447:G:A	50	100	0.99	0.2226
4:177278827:T:C	50	100	0.99	0.1048
4:177278918:G:A	50	96	0.8	0.01761
4:177279676:C:T	50	100	0.99	0.1048
4:177279764:G:A	50	100	1	0.01652
4:177279913:G:A	50	100	0.96	0.01743
4:177280103:C:T	50	100	0.99	0.3001
4:177280466:G:A	50	100	0.9	0.0158
4:177280513:C:T	50	100	1	0.03377
4:177280945:A:G	50	100	1	0.0167
4:177281330:T:C	50	100	1	0.01652
4:177281862:T:G	50	100	0.97	0.1705
4:177282309:G:A	50	100	0.98	0.1347
4:177282379:G:A	50	100	1	0.02887
4:177282559:G:A	50	100	0.98	0.1345
4:177282890:A:G	50	98	0.82	0.01071
4:177283093:C:T	50	100	0.97	0.01906
4:177283426:C:G	50	100	0.98	0.1294
4:177283619:C:T	50	100	0.94	0.01906
4:177283660:G:A	50	100	0.94	0.02705
4:177283742:G:C	50	100	0.97	0.1035
4:177284154:T:A	50	100	0.98	0.1351
4:177284897:A:G	50	100	0.99	0.1255
4:177284924:C:T	50	100	0.97	0.2197
4:177285378:G:A	50	100	0.97	0.1391
4:177285557:G:A	50	88	0.96	0.1289
4:177285582:C:T	50	100	0.99	0.03177
4:177285793:A:C	50	100	0.95	0.2135
4:177286253:C:T	50	100	0.92	0.06046
4:177286706:A:G	50	100	0.96	0.02433
4:177286711:T:A	50	100	0.76	0.0118
4:177287273:A:G	50	100	0.99	0.01434
4:177287322:G:A	50	98	0.91	0.07916
4:177287372:C:T	50	100	0.94	0.09731
4:177287399:G:A	50	100	0.94	0.01525
4:177287756:G:T	50	100	0.94	0.05973
4:177287856:A:G	50	98	0.94	0.2128
4:177287935:T:C	50	98	0.94	0.1447
4:177288865:A:G	50	98	0.93	0.02269
4:177288930:C:A	50	100	0.95	0.06155
4:177289194:C:T	50	100	0.97	0.06155
4:177289303:A:T	50	100	0.96	0.09768
4:177289366:T:C	50	100	0.95	0.1325
4:177289470:T:C	50	100	0.96	0.404
4:177289511:A:G	50	98	0.95	0.1409
4:177289990:C:A	50	100	0.98	0.06155
4:177290051:A:G	50	100	0.95	0.06082
4:177291008:T:C	50	100	0.89	0.01906
4:177291309:G:T	50	100	0.99	0.02905
4:177291687:T:C	50	100	1	0.02814
4:177291720:A:T	50	100	0.99	0.06137
4:177291921:C:T	50	100	0.98	0.4822
4:177292165:G:A	50	100	0.97	0.1396
4:177292729:C:T	50	100	0.99	0.05156
4:177293073:T:C	50	100	0.97	0.1478
4:177293157:C:T	50	100	0.91	0.06736
4:177293572:A:C	50	100	0.99	0.3673
4:177293592:G:A	50	100	0.98	0.2199
4:177293639:T:G	50	100	0.94	0.0158
4:177293640:C:T	50	100	0.94	0.0158
4:177293824:T:A	50	100	0.98	0.09296
4:177294046:G:C	50	100	0.94	0.1674
4:177294071:G:A	50	100	0.99	0.4877
4:177294090:C:T	50	100	0.99	0.4878
4:177294109:G:A	50	100	0.99	0.4878
4:177294177:A:G	50	100	0.94	0.0158
4:177294209:C:T	50	98	0.98	0.1253
4:177294227:G:A	50	100	0.99	0.4878
4:177294266:C:T	50	100	0.99	0.488
4:177294267:A:G	50	100	0.99	0.488
4:177294795:G:A	50	100	0.99	0.4884
4:177294807:A:C	50	100	0.99	0.4884
4:177294958:C:T	50	100	0.99	0.4886
4:177295058:G:T	50	100	0.99	0.01834
4:177295142:G:A	50	100	0.99	0.02905
4:177295155:G:A	49	98	0.99	0.4882
4:177295318:G:A	50	96	0.98	0.173
4:177295437:A:T	50	96	0.99	0.3617
4:177295952:T:G	50	98	1	0.4887
4:177296270:C:T	50	98	1	0.4886
4:177296305:C:A	50	100	0.99	0.02887
4:177296479:C:T	50	98	1	0.4886
4:177296535:A:G	50	100	0.79	0.01053
4:177296550:G:A	50	98	0.95	0.08914
4:177296964:T:C	50	98	1	0.4789
4:177297553:T:C	50	98	0.99	0.4786
4:177297788:G:A	50	98	1	0.4782
4:177297866:A:T	50	100	0.98	0.09768
4:177297999:A:G	50	96	1	0.4599
4:177298185:T:G	50	98	0.99	0.06118
4:177298385:T:A	50	98	0.76	0.01561
4:177298456:T:C	50	100	0.97	0.08279
4:177298510:G:A	49	98	1	0.4784
4:177298634:C:T	50	100	0.99	0.303
4:177298668:A:T	50	98	0.98	0.1745
4:177298691:G:A	50	100	0.98	0.01452
4:177298890:T:C	50	100	0.88	0.01107
4:177299032:G:A	50	98	1	0.4786
4:177299051:C:A	50	98	1	0.4786
4:177299136:C:A	50	98	0.9	0.02542
4:177299140:G:T	50	100	0.99	0.02814
4:177299166:A:G	50	100	0.95	0.04847
4:177299305:T:C	50	94	0.98	0.4768
4:177299441:A:G	50	98	0.98	0.478
4:177299453:G:A	50	100	0.98	0.02741
4:177299576:A:G	50	98	0.96	0.4441
4:177299825:C:T	50	98	0.93	0.02033
4:177299883:C:T	50	100	0.85	0.05973
4:177300012:C:T	50	100	0.86	0.09259
4:177300044:T:C	50	92	0.82	0.274
4:177300485:G:T	50	98	0.8	0.02651
4:177300607:C:T	50	92	0.81	0.4877
4:177300719:T:G	50	96	0.84	0.04611
4:177300756:A:G	50	100	0.9	0.08442
4:177301120:T:C	50	96	0.96	0.108
4:177301156:T:C	50	98	0.84	0.09586
4:177301369:T:G	50	96	0.96	0.10780000000000001
4:177301630:C:T	50	98	0.95	0.02596
4:177302422:A:C	50	98	0.97	0.02651
4:177302882:G:T	50	100	0.98	0.1104
4:177302903:G:A	50	98	0.98	0.1427
4:177303484:G:A	50	94	0.98	0.1581
4:177304521:G:T	50	98	0.95	0.4305
4:177304975:T:C	50	98	0.88	0.1607
4:177305433:G:C	50	96	0.98	0.1102
4:177305935:C:T	50	98	0.94	0.1017
4:177306771:C:T	50	100	0.94	0.01053
4:177307035:A:G	50	100	0.97	0.2099
4:177307119:A:C	50	100	0.97	0.2097
4:177307738:A:T	50	94	0.95	0.4306
4:177307845:C:T	50	98	0.95	0.05138
4:177307859:C:T	50	100	0.92	0.03268
4:177308458:T:G	50	96	0.95	0.2907
4:177308720:G:A	50	100	0.89	0.02197
4:177308771:G:A	50	100	0.97	0.2066
4:177308956:A:G	50	94	0.98	0.3355
4:177309315:T:C	50	100	0.95	0.01017
4:177309524:A:T	50	100	0.97	0.03195
4:177309632:A:T	50	100	0.98	0.07734
4:177309672:G:C	50	94	0.96	0.4305
4:177309826:G:T	50	96	0.97	0.06554
4:177309917:G:A	50	100	0.99	0.07498
4:177309998:C:A	50	100	0.99	0.1694
4:177310065:C:T	50	100	1	0.1463
4:177310382:C:G	50	100	0.99	0.4259
4:177310534:G:A	50	100	1	0.02469
4:177310872:G:A	50	100	1	0.01053
4:177311206:G:C	50	100	1	0.2206
4:177311589:G:A	50	100	1	0.01071
4:177311641:C:T	50	98	1	0.4168
4:177312551:T:C	50	100	1	0.02469
4:177312591:G:T	50	100	1	0.242
4:177313030:G:T	50	100	0.99	0.1638
4:177313259:T:G	50	100	0.99	0.173
4:177313846:G:A	50	100	1	0.01053
4:177314180:A:C	50	100	0.99	0.3998
4:177314222:C:T	50	100	1	0.03105
4:177314232:A:T	50	100	1	0.1734
4:177314364:A:T	50	100	0.95	0.01017
4:177314769:G:C	50	100	1	0.02905
4:177314799:C:T	50	100	1	0.02469
4:177314805:C:G	50	100	0.99	0.01035
4:177315084:A:C	50	100	1	0.02433
4:177315102:C:T	50	100	1	0.2545
4:177315109:G:C	50	100	1	0.1138
4:177315248:T:C	50	100	1	0.2547
4:177315381:A:T	50	100	1	0.01071
4:177315621:A:T	50	100	1	0.1082
4:177315742:T:G	50	100	1	0.2558
4:177316802:A:C	50	100	0.96	0.01017
4:177316864:C:G	50	100	0.98	0.04194
4:177317099:T:C	50	100	1	0.0325
4:177317176:G:A	50	100	0.95	0.05955
4:177317420:G:A	50	100	0.82	0.02977
4:177317787:A:C	50	98	0.76	0.03322
4:177318196:A:G	50	100	0.99	0.0118
4:177318323:T:C	50	100	1	0.06754
4:177318635:A:G	50	100	1	0.2571
4:177319549:C:A	50	100	0.99	0.04176
4:177319552:T:A	50	100	0.99	0.04176
4:177319734:T:C	50	100	1	0.1064
4:177320097:G:A	50	100	1	0.2173
4:177320169:C:G	50	98	0.99	0.02124
4:177320205:A:G	50	100	1	0.4653
4:177320310:C:T	50	100	1	0.06681
4:177320546:C:T	50	90	1	0.3577
4:177320602:C:T	50	100	1	0.01053
4:177320871:G:A	50	100	0.89	0.01507
4:177321244:G:A	50	100	1	0.3586
4:177321383:C:T	50	100	1	0.2171
4:177321543:C:G	50	100	0.94	0.05955
4:177321702:A:G	50	100	0.99	0.0118
4:177321836:G:A	50	100	1	0.175
4:177322149:G:A	50	100	0.99	0.0138
4:177322441:A:G	50	100	1	0.08061
4:177323345:C:A	50	100	0.99	0.02633
4:177323962:A:G	50	100	1	0.01017
4:177324015:T:C	50	96	0.99	0.4027
4:177324075:C:T	50	100	1	0.01017
4:177324816:G:A	50	100	1	0.01017
4:177324823:A:T	50	100	1	0.01017
4:177324910:A:G	50	100	1	0.01017
4:177325176:C:T	50	98	1	0.1264
4:177325263:T:C	50	100	0.99	0.1411
4:177325275:A:G	50	100	1	0.1756
4:177325332:C:T	50	100	1	0.175
4:177325781:T:C	50	100	1	0.1153
4:177325828:A:G	50	100	1	0.01017
4:177325938:G:A	50	100	1	0.1093
4:177325995:T:A	50	100	1	0.08188
4:177326092:G:T	50	100	1	0.2674
4:177326246:G:A	50	100	1	0.2678
4:177326308:T:C	50	100	0.99	0.1411
4:177326841:A:G	50	100	1	0.08188
4:177326924:T:C	50	100	1	0.4446
4:177327156:T:C	50	100	1	0.1264
4:177327214:C:T	50	100	1	0.1728
4:177327289:T:C	50	100	1	0.01035
4:177327486:G:A	50	98	0.99	0.402
4:177327587:C:G	50	100	1	0.01017
4:177327660:G:C	50	100	1	0.03359
4:177327673:G:A	50	100	1	0.03413
4:177327909:A:G	50	100	1	0.01017
4:177327916:G:A	50	100	1	0.01017
4:177328071:C:T	50	100	1	0.01017
4:177328461:G:A	50	100	1	0.3125
4:177328463:A:G	50	100	1	0.01017
4:177328512:T:C	50	100	1	0.1411
4:177328535:C:T	49	100	1	0.1411
4:177329036:A:G	50	100	0.96	0.01017
4:177329097:T:A	50	100	1	0.2674
4:177329133:C:T	50	100	1	0.1307
4:177329246:T:G	50	100	1	0.1162
4:177329446:C:T	50	100	1	0.03413
4:177329772:T:C	50	100	1	0.01017
4:177330094:T:A	50	100	1	0.01017
4:177330104:G:A	50	100	1	0.08061
4:177330251:C:T	50	100	0.82	0.03667
4:177330592:C:A	50	98	1	0.03413
4:177330784:G:A	50	100	0.99	0.4446
4:177330847:A:G	50	100	1	0.01017
4:177331143:A:G	50	100	1	0.01017
4:177331527:A:T	50	98	1	0.03413
4:177331600:T:C	50	98	1	0.03413
4:177331708:G:A	50	100	1	0.1757
4:177332135:C:T	50	98	0.99	0.1411
4:177332239:G:T	50	100	1	0.01017
4:177332288:G:A	50	100	1	0.01017
4:177332346:G:T	50	100	0.77	0.01634
4:177332384:T:C	50	100	1	0.01017
4:177332389:C:T	50	98	1	0.1122
4:177332659:C:T	50	100	1	0.01017
4:177332994:C:G	50	98	1	0.1411
4:177333033:A:T	50	94	0.99	0.1623
4:177333079:T:A	50	100	1	0.01017
4:177333522:T:C	50	100	1	0.01017
4:177333633:C:T	50	100	0.97	0.04012
4:177333639:T:C	50	100	0.96	0.01017
4:177333750:G:A	50	98	0.99	0.4025
4:177333834:A:G	50	98	0.99	0.1416
4:177333990:T:C	50	100	1	0.01017
4:177334007:T:C	50	100	0.99	0.1763
4:177334057:A:G	50	98	1	0.1414
4:177334159:A:G	50	100	1	0.08134
4:177334213:A:G	50	100	0.88	0.01271
4:177334593:A:G	50	98	0.99	0.4012
4:177334756:G:A	50	100	1	0.07335
4:177334936:T:G	50	100	0.99	0.1347
4:177334975:G:A	50	100	1	0.01035
4:177334993:A:G	50	98	1	0.03068
4:177335082:C:T	50	96	0.84	0.03903
4:177335165:A:G	50	100	1	0.01017
4:177335415:T:C	50	100	1	0.01035
4:177335759:C:G	50	100	1	0.1164
4:177335915:G:C	50	100	1	0.01017
4:177336210:G:C	50	100	1	0.03068
4:177336362:G:A	50	98	0.99	0.4011
4:177336469:A:G	50	100	1	0.01035
4:177336518:A:G	50	100	1	0.01035
4:177336522:C:T	50	100	1	0.01035
4:177336736:T:G	50	100	1	0.01035
4:177336747:T:C	50	98	0.8	0.02796
4:177337094:A:C	49	100	1	0.01035
4:177337458:A:G	50	100	1	0.07317
4:177337812:G:A	50	100	1	0.01035
4:177337920:G:A	50	100	1	0.01035
4:177338024:T:A	50	96	0.96	0.2585
4:177338364:G:A	50	100	1	0.01035
4:177338529:C:T	50	100	1	0.01035
4:177338591:G:C	50	100	1	0.01035
4:177338780:C:T	50	100	0.97	0.14
4:177339043:A:C	50	100	0.97	0.01035
4:177339085:C:T	50	96	0.9	0.07117
4:177339114:G:A	50	100	0.98	0.1743
4:177339331:G:A	50	96	0.98	0.06264
4:177339531:G:C	50	94	0.91	0.2551
4:177339718:C:T	50	100	0.87	0.1015
4:177340507:A:G	50	94	0.94	0.1759
4:177340701:T:G	50	100	0.94	0.06554
4:177340741:G:A	50	98	0.95	0.1481
4:177341157:T:G	50	98	0.95	0.1438
4:177341300:C:G	50	94	0.85	0.2003
4:177341529:T:C	50	98	0.96	0.1483
4:177341630:A:G	50	100	0.94	0.05664
4:177341651:T:C	50	100	0.94	0.06536
4:177341657:T:C	50	98	0.96	0.1485
4:177341925:T:C	50	98	0.87	0.01307
4:177342028:A:T	50	98	0.95	0.1489
4:177342368:G:A	50	98	0.94	0.1485
4:177342577:G:T	50	96	0.85	0.065
4:177343065:C:T	50	100	0.86	0.02124
4:177343066:G:A	50	100	0.8	0.02687
4:177343359:G:A	50	100	0.86	0.02088
4:177343499:T:G	50	92	0.86	0.4579
4:177343910:G:A	50	100	0.9	0.02288
4:177343992:A:G	50	96	0.89	0.4123
4:177344561:C:T	50	98	0.97	0.2266
4:177344597:G:C	50	92	0.87	0.2133
4:177344979:C:A	50	100	0.98	0.2304
4:177344980:G:A	50	100	0.98	0.2304
4:177345009:G:A	50	100	0.98	0.2304
4:177345011:T:A	50	98	0.97	0.1605
4:177345337:T:C	50	100	0.98	0.2324
4:177346081:A:T	50	100	0.94	0.0216
4:177346153:C:T	50	98	0.96	0.1632
4:177346165:T:C	50	100	0.98	0.2318
4:177346497:C:T	50	100	0.98	0.2322
4:177346744:T:G	50	100	0.98	0.2324
4:177346960:C:A	50	96	0.96	0.1619
4:177346977:A:G	50	98	0.98	0.2433
4:177347097:G:C	50	100	0.96	0.2718
4:177347171:T:C	50	100	0.9	0.0443
4:177347296:C:T	50	100	0.92	0.09985
4:177347393:C:A	49	100	0.91	0.02796
4:177347509:G:T	50	82	0.9	0.4308
4:177347743:A:G	50	98	0.93	0.2184
4:177348099:A:G	50	98	0.94	0.2259
4:177348516:A:G	50	98	0.97	0.1881
4:177348672:C:T	50	96	0.95	0.06427
4:177349200:G:A	50	100	0.98	0.1881
4:177349582:A:C	50	96	0.96	0.06445
4:177349762:A:G	50	96	0.92	0.2164
4:177350377:A:G	50	100	0.99	0.02288
4:177350448:A:G	50	100	0.98	0.2155
4:177350636:T:C	50	100	0.98	0.2157
4:177350673:A:G	50	100	0.99	0.02469
4:177350782:A:G	50	100	0.96	0.0492
4:177350834:G:A	50	100	0.99	0.02796
4:177351169:G:A	48	93.8	0.98	0.3546
4:177351546:A:G	50	100	0.98	0.02741
4:177351594:G:A	50	96	0.94	0.2878
4:177351602:T:C	50	100	0.99	0.0236
4:177351692:C:T	50	98	0.96	0.4717
4:177351762:T:C	50	100	0.98	0.1875
4:177351876:A:G	50	96	0.98	0.2894
4:177351879:T:G	50	100	0.95	0.0276
4:177351956:A:G	50	96	0.96	0.3956
4:177351993:G:T	50	98	0.99	0.06972
4:177352232:A:C	50	98	0.96	0.0817
4:177352483:T:C	50	98	0.98	0.2061
4:177352529:A:G	50	100	0.96	0.01779
4:177352779:G:A	50	98	0.94	0.3112
4:177352787:G:A	50	100	0.99	0.02378
4:177352839:A:C	50	96	0.98	0.04466
4:177353023:G:A	50	100	0.94	0.0492
4:177353223:T:C	50	98	0.94	0.1324
4:177353411:A:G	50	96	0.96	0.3266
4:177353540:T:G	50	94	0.95	0.4
4:177353596:C:T	50	96	0.95	0.3266
4:177353681:A:C	50	96	0.95	0.2589
4:177353814:A:G	50	96	0.8	0.09005
4:177354066:T:C	50	96	0.93	0.2476
4:177354374:C:T	50	100	0.93	0.106
4:177354496:C:T	50	94	0.92	0.152
4:177354515:G:T	50	94	0.92	0.1525
4:177355894:T:C	50	98	0.95	0.02832
4:177356145:T:C	50	96	0.88	0.02723
4:177356942:G:C	50	100	0.94	0.01543
4:177357335:G:A	50	86	0.83	0.2042
4:177357341:T:C	50	84	0.77	0.3549
4:177357767:C:G	50	92	0.85	0.2836
4:177357818:T:G	50	100	0.97	0.03686
4:177358191:G:C	50	100	0.87	0.1171
4:177358210:T:C	50	98	0.94	0.01344
4:177358283:C:T	50	100	0.88	0.02142
4:177358354:C:A	50	98	0.82	0.01471
4:177358413:T:G	50	100	0.85	0.07934
4:177358587:G:A	50	100	0.93	0.01688
4:177358718:A:T	50	92	0.92	0.2146
4:177358838:A:G	50	96	0.92	0.1803
4:177358877:G:A	50	100	0.88	0.03558
4:177358988:T:C	50	100	0.91	0.01961
4:177359319:A:G	50	98	0.99	0.1398
4:177359844:G:A	50	100	0.95	0.0158
4:177360600:G:A	50	100	0.96	0.04285
4:177360819:A:T	50	98	0.78	0.01797
4:177361099:G:A	50	100	0.94	0.03413
4:177361516:A:G	50	98	1	0.1213
4:177362216:A:G	50	100	0.93	0.02669
4:177362225:G:A	50	98	0.98	0.05828
4:177362603:T:C	50	96	0.98	0.1218
4:177362644:C:G	50	96	0.99	0.1852
4:177362790:T:C	50	100	0.93	0.02451
4:177362813:C:T	50	96	0.99	0.179
4:177363094:G:A	50	100	0.98	0.0345
4:177363096:G:A	50	100	0.98	0.0167
4:177363692:T:A	50	100	0.94	0.01761
4:177363812:A:G	50	100	0.99	0.03395
4:177364043:G:T	50	100	0.99	0.03395
4:177364154:C:G	50	100	0.88	0.01144
4:177364456:T:C	50	100	0.99	0.03395
4:177364647:T:C	50	98	0.98	0.157
4:177364843:G:A	50	100	0.96	0.09332
4:177364966:A:T	50	98	0.81	0.04085
4:177365524:A:G	50	96	0.94	0.2391
4:177365531:C:G	50	96	0.8	0.02106
4:177365898:T:C	50	100	0.75	0.04303
4:177365976:A:G	50	96	0.94	0.2378
4:177366008:T:C	50	96	0.93	0.3798
4:177366124:A:G	50	96	0.98	0.2037
4:177366134:T:C	50	94	0.92	0.3488
4:177366446:T:A	50	100	0.92	0.0167
4:177366462:A:G	50	100	0.9	0.01289
4:177366493:G:C	50	96	0.99	0.1378
4:177366571:G:A	50	100	0.99	0.03395
4:177367029:A:T	50	98	0.88	0.04557
4:177367196:C:G	50	98	1	0.1218
4:177367300:C:G	50	98	1	0.1218
4:177367785:G:A	50	96	1	0.1313
4:177368067:C:T	50	98	1	0.122
4:177369214:C:T	50	96	0.95	0.2349
4:177369590:A:G	50	100	0.96	0.01725
4:177369610:A:G	50	98	0.98	0.1467
4:177370038:A:G	50	96	0.93	0.2549
4:177370103:T:C	50	94	0.93	0.4406
4:177370456:T:A	50	100	0.95	0.02142
4:177370618:G:A	50	100	0.99	0.04158
4:177370816:A:G	50	100	0.98	0.2033
4:177370862:C:G	50	100	0.99	0.04158
4:177370879:C:A	50	100	0.91	0.01325
4:177371042:T:A	50	100	0.98	0.2032
4:177371535:G:C	50	98	0.94	0.2266
4:177371552:A:G	50	100	0.95	0.0216
4:177371815:T:G	50	100	0.97	0.06282
4:177371868:T:A	50	98	0.94	0.2279
4:177371903:G:A	50	100	0.99	0.1808
4:177371912:T:C	50	100	0.8	0.01253
4:177371937:A:G	50	100	0.99	0.04121
4:177372341:C:T	50	98	0.98	0.1812
4:177372417:A:T	50	100	0.99	0.1293
4:177372461:G:T	50	100	0.97	0.04121
4:177372992:C:T	50	92	0.84	0.2856
4:177373060:A:G	50	100	0.98	0.1997
4:177373178:T:C	50	94	0.92	0.4435
4:177373229:A:G	50	100	0.94	0.02215
4:177373265:T:G	50	100	0.86	0.1182
4:177373299:C:T	50	100	0.97	0.03776
4:177373800:A:G	50	98	0.85	0.02596
4:177373812:A:G	50	98	0.82	0.02088
4:177374368:A:G	50	94	0.77	0.07407
4:177374635:T:G	50	96	0.65	0.02288
4:177374657:T:C	50	98	0.69	0.02923
4:177374920:T:C	50	90	0.65	0.03667
4:177375709:G:T	50	76	0.61	0.3469
4:177375904:A:G	50	94	0.78	0.03867
4:177376211:C:T	50	86	0.69	0.2847
4:177376239:C:T	50	82	0.69	0.2981
4:177376277:A:G	50	96	0.69	0.02832
4:177376292:A:G	50	80	0.7	0.2834
4:177376355:G:A	50	98	0.82	0.01162
4:177376475:A:G	50	100	0.6	0.01325
4:177376543:T:G	50	96	0.77	0.05501
4:177376870:G:A	50	98	0.82	0.1411
4:177376947:G:A	50	98	0.69	0.01725
4:177377026:C:T	50	98	0.78	0.1013
4:177377085:C:T	50	96	0.76	0.07698
4:177377671:T:G	50	96	0.86	0.2473
4:177377884:G:T	50	92	0.87	0.4488
4:177378082:C:G	50	100	0.87	0.05646
4:177378093:G:C	50	92	0.85	0.2623
4:177378344:G:A	50	96	0.87	0.3905
4:177378497:T:C	50	100	0.94	0.05755
4:177378677:A:G	50	100	0.92	0.0443
4:177379117:A:T	50	100	0.94	0.01071
4:177379256:T:G	50	94	0.9	0.1752
4:177379956:C:T	50	98	0.92	0.1569
4:177380341:A:C	50	100	0.95	0.05828
4:177380723:G:C	50	96	0.89	0.2938
4:177380877:G:T	50	96	0.69	0.03994
4:177381356:T:C	50	100	0.99	0.0167
4:177381578:C:T	50	98	0.95	0.1567
4:177381617:C:T	50	92	0.94	0.09314
4:177382517:T:C	50	100	0.93	0.03032
4:177383179:A:G	50	98	0.95	0.158
4:177384600:T:C	50	100	0.94	0.0374
4:177384663:G:A	50	100	0.96	0.06046
4:177384754:G:A	50	96	0.88	0.2046
4:177384781:A:G	50	100	0.96	0.06028
4:177384927:T:C	50	100	0.94	0.0374
4:177385304:T:C	50	98	0.96	0.1583
4:177385455:C:A	50	94	0.95	0.09368
4:177385506:G:T	50	100	0.96	0.03232
4:177385517:T:C	50	94	0.96	0.09386
4:177385846:A:G	50	98	0.89	0.2923
4:177385885:G:C	50	100	0.94	0.01452
4:177385955:A:G	50	92	0.96	0.3206
4:177386491:G:A	50	100	0.97	0.06009
4:177386492:A:G	50	100	0.97	0.06009
4:177386574:G:A	50	98	0.85	0.09187
4:177386614:C:T	50	98	0.94	0.01961
4:177387113:C:T	50	98	0.67	0.01035
4:177387116:A:C	50	100	1	0.01126
4:177387266:G:C	50	94	0.96	0.09368
4:177387379:G:T	49	98	0.95	0.1581
4:177387421:G:A	50	100	0.98	0.06028
4:177387438:A:G	50	98	0.95	0.4626
4:177387636:A:G	47	100	0.98	0.0699
4:177387870:T:C	50	100	0.97	0.0532
4:177387931:A:G	50	100	0.98	0.0699
4:177387937:T:C	50	100	0.99	0.2747
4:177387971:A:C	50	98	0.76	0.05138
4:177388080:C:A	50	100	1	0.01688
4:177388309:G:A	50	100	0.97	0.05301
4:177388415:T:C	50	100	0.96	0.06009
4:177388740:A:G	50	100	0.96	0.0325
4:177388833:C:A	50	100	0.98	0.3578
4:177389038:G:A	50	100	0.97	0.05937
4:177389153:G:T	50	100	0.98	0.3558
4:177389517:G:A	50	100	0.99	0.2671
4:177389612:T:G	50	96	0.97	0.1879
4:177389886:A:G	50	96	0.97	0.09604
4:177390191:G:C	50	98	0.96	0.03268
4:177390495:T:C	50	100	0.87	0.0158
4:177390626:C:T	50	100	0.99	0.2656
4:177390737:T:C	50	98	0.92	0.1569
4:177390828:G:A	50	100	0.94	0.04484
4:177391264:C:T	50	100	0.99	0.1995
4:177391380:G:A	50	98	0.98	0.0354
4:177391524:C:T	50	98	0.98	0.1498
4:177391630:A:G	50	100	0.98	0.05937
4:177392120:G:A	50	94	0.96	0.2144
4:177392296:C:T	50	94	0.93	0.4666
4:177392360:C:A	49	98	0.98	0.146
4:177392391:C:T	50	92	0.93	0.4352
4:177392417:C:T	50	98	0.98	0.1474
4:177392427:G:A	50	92	0.93	0.3865
4:177393361:A:G	50	100	0.95	0.01816
4:177393388:C:A	50	100	0.87	0.1961
4:177393614:G:A	50	100	0.97	0.02397
4:177393872:A:C	50	100	0.96	0.02741
4:177393877:C:T	50	98	0.94	0.2197
4:177393995:A:G	50	98	0.97	0.0915
4:177394185:T:G	50	98	0.95	0.224
4:177394335:C:T	50	98	0.91	0.06318
4:177394615:T:C	50	94	0.96	0.3816
4:177394677:A:T	50	98	1	0.0187
4:177394832:G:T	50	98	0.94	0.1489
4:177394942:G:A	50	100	0.98	0.04357
4:177395210:C:A	50	100	0.97	0.3709
4:177395277:G:A	50	100	0.97	0.3713
4:177395278:A:T	50	100	0.97	0.372
4:177395312:C:A	50	100	0.97	0.3715
4:177395349:G:A	50	98	1	0.01834
4:177395741:T:G	50	98	0.9	0.01035
4:177395770:T:C	50	98	0.98	0.1467
4:177395811:G:C	50	96	0.91	0.08424
4:177395814:G:A	50	98	0.83	0.02397
4:177395930:T:C	50	98	0.93	0.1156
4:177396538:A:G	50	98	0.95	0.1481
4:177396560:G:A	50	100	0.99	0.04394
4:177396798:C:T	50	100	0.98	0.3718
4:177397037:C:A	50	98	0.96	0.1478
4:177397392:G:A	50	98	0.86	0.02306
4:177397666:C:G	50	100	0.98	0.01416
4:177397724:T:C	50	98	0.98	0.09332
4:177397790:G:A	50	100	0.96	0.01271
4:177398075:G:A	50	100	0.98	0.3684
4:177398116:A:G	50	98	0.98	0.09368
4:177398412:G:A	50	98	0.94	0.06354
4:177398946:C:T	50	98	0.94	0.06354
4:177399049:A:G	50	96	0.97	0.384
4:177399146:A:G	50	100	0.99	0.04357
4:177399408:G:A	50	98	0.96	0.1483
4:177399483:G:A	50	98	0.87	0.02142
4:177399519:C:G	50	98	0.96	0.2115
4:177399754:T:C	50	98	0.92	0.04902
4:177399824:A:G	50	98	0.94	0.02124
4:177400096:G:A	50	98	0.94	0.06173
4:177400252:G:A	50	94	0.94	0.1772
4:177400264:T:C	50	100	0.98	0.3745
4:177400440:C:T	50	100	0.98	0.3753
4:177402661:G:A	50	100	0.96	0.3716
4:177403878:G:A	50	98	0.84	0.03903
4:177404058:A:G	50	86	0.92	0.4306
4:177404125:C:A	50	100	0.99	0.04285
4:177404554:T:C	50	98	0.8	0.01434
4:177404905:A:C	50	100	0.98	0.04212
4:177404907:T:G	50	92	0.92	0.2333
4:177404975:G:A	50	100	0.96	0.01888
4:177404976:C:T	50	94	0.87	0.07553
4:177405068:T:C	50	100	0.76	0.01271
4:177405416:A:C	50	98	0.77	0.01289
4:177405899:T:C	50	90	0.89	0.2371
4:177406214:A:G	50	100	0.97	0.04212
4:177406350:A:G	50	94	0.8	0.03014
4:177406701:C:T	50	94	0.87	0.2242
4:177406763:T:G	50	98	0.92	0.02633
4:177406855:A:G	50	98	0.8	0.01235
4:177406871:A:G	50	98	0.71	0.01307
4:177407053:C:T	50	98	0.91	0.04593
4:177407125:C:A	50	88	0.92	0.3811
4:177407442:G:T	50	100	0.91	0.1616
4:177407732:G:A	50	100	0.92	0.2041
4:177408211:G:T	50	100	0.9	0.03631
4:177408317:G:A	50	100	0.93	0.08987
4:177408887:C:T	50	100	0.89	0.01652
4:177409195:A:G	50	100	0.94	0.04031
4:177409409:G:A	50	100	0.79	0.01452
4:177409487:T:G	50	100	0.94	0.04031
4:177409533:T:C	50	100	0.98	0.01235
4:177409735:G:A	50	100	0.94	0.06028
4:177409853:A:T	50	100	0.98	0.01235
4:177410374:G:A	50	98	0.97	0.01107
4:177410527:A:G	50	98	0.93	0.1418
4:177410542:A:G	50	100	0.95	0.05991
4:177410660:C:T	50	100	0.95	0.1042
4:177411334:C:A	50	98	0.95	0.1069
4:177411476:G:C	50	98	0.95	0.4742
4:177411483:C:A	50	100	0.96	0.4154
4:177411484:G:A	50	98	0.95	0.01707
4:177411858:G:A	50	100	0.91	0.01816
4:177412364:G:A	50	98	0.96	0.4651
4:177412477:A:G	50	100	0.98	0.03994
4:177412580:C:A	50	100	0.98	0.0118
4:177412733:C:T	50	100	0.98	0.03994
4:177412819:G:T	50	100	0.98	0.04775
4:177412997:T:C	50	100	0.98	0.04012
4:177413196:G:C	50	100	0.99	0.02959
4:177413332:A:G	50	100	1	0.02959
4:177413438:C:T	50	100	0.94	0.0216
4:177414096:T:C	50	100	0.97	0.04031
4:177414354:G:A	50	98	0.97	0.463
4:177414518:G:A	50	100	1	0.01162
4:177414570:T:G	50	100	1	0.02996
4:177414738:T:C	50	100	0.99	0.01979
4:177415354:T:C	50	100	0.97	0.0768
4:177415426:G:C	50	98	0.98	0.4203
4:177415427:C:T	50	100	0.98	0.07553
4:177415481:T:C	50	100	0.96	0.1336
4:177415516:C:G	50	98	0.98	0.4383
4:177415971:C:G	50	100	0.99	0.03922
4:177415991:A:G	50	100	0.98	0.4
4:177416009:A:G	50	100	0.99	0.03922
4:177416227:A:C	50	100	0.99	0.03922
4:177416344:A:G	50	100	1	0.03922
4:177416397:A:G	50	100	1	0.03558
4:177416963:G:A	50	100	1	0.03922
4:177417122:T:C	50	100	1	0.03922
4:177417500:G:A	50	98	0.98	0.4198
4:177417752:G:T	50	100	1	0.03922
4:177417806:A:G	50	100	0.96	0.04139
4:177417941:T:G	47	93.6	0.92	0.1641
4:177417942:T:G	43	95.3	0.98	0.1373
4:177418096:C:T	50	100	0.93	0.0305
4:177418102:G:T	50	100	1	0.0394
4:177418972:C:T	50	100	0.99	0.4201
4:177419119:C:T	50	100	0.98	0.4047
4:177419452:C:T	50	100	0.96	0.02542
4:177419496:T:G	50	100	1	0.03922
4:177419725:G:A	49	100	1	0.03922
4:177419727:A:G	49	100	1	0.03922
4:177419763:C:T	50	100	0.99	0.01688
4:177420595:A:G	50	100	1	0.0345
4:177420623:T:A	50	98	0.98	0.3406
4:177420676:G:A	50	100	0.96	0.04139
4:177421372:C:T	50	100	1	0.02052
4:177421536:G:A	50	100	0.99	0.4995
4:177421721:T:A	50	100	0.98	0.2985
4:177422000:G:A	50	100	0.96	0.04212
4:177422053:C:T	50	100	0.98	0.05737
4:177422093:C:A	50	100	1	0.03341
4:177422232:A:T	50	100	1	0.01688
4:177422907:G:C	50	98	0.98	0.4158
4:177423187:A:G	50	100	0.99	0.02415
4:177423250:C:G	50	100	1	0.1607
4:177423421:T:C	50	100	1	0.0394
4:177423559:G:A	50	100	1	0.03922
4:177423807:T:A	50	100	1	0.1607
4:177423888:A:G	50	100	0.96	0.04212
4:177423967:A:G	50	100	0.99	0.4463
4:177424078:T:A	50	100	0.99	0.09259
4:177424079:C:A	50	100	0.99	0.09314
4:177424123:A:G	50	98	0.95	0.01707
4:177424268:G:C	50	100	0.89	0.09259
4:177424282:T:G	50	100	0.99	0.4444
4:177424789:A:G	50	100	1	0.0394
4:177424835:C:T	50	100	0.99	0.03359
4:177424873:G:A	50	100	0.98	0.08569
4:177425239:C:T	50	100	1	0.293
4:177425308:G:C	50	100	0.99	0.4205
4:177425378:A:G	50	100	1	0.03922
4:177425527:C:T	50	100	1	0.03468
4:177425766:T:A	50	100	1	0.03377
4:177425787:G:A	50	100	1	0.2511
4:177425960:A:G	50	100	1	0.03903
4:177426037:T:G	50	100	0.99	0.05719
4:177426199:T:G	50	100	1	0.2916
4:177426685:T:A	50	100	1	0.01852
4:177426951:C:G	50	98	1	0.1549
4:177427018:G:A	50	100	0.98	0.4956
4:177427379:A:G	50	100	0.98	0.05265
4:177427499:C:A	50	100	0.98	0.4228
4:177427553:G:A	50	100	0.99	0.12
4:177427592:G:A	50	100	0.98	0.476
4:177427770:C:A	50	100	0.95	0.03722
4:177427940:C:T	50	98	0.98	0.315
4:177428202:C:T	50	100	1	0.0394
4:177428209:T:C	50	100	0.98	0.4635
4:177428245:T:C	50	100	1	0.0394
4:177428317:C:T	50	100	0.95	0.03722
4:177428319:T:C	50	100	1	0.0394
4:177428393:T:C	50	100	1	0.0394
4:177428400:C:A	50	100	0.98	0.4205
4:177428620:A:C	50	100	1	0.0394
4:177428913:A:T	50	100	0.98	0.2573
4:177429038:T:C	50	100	1	0.08115
4:177429426:A:C	50	98	0.99	0.1645
4:177429605:C:T	50	100	0.98	0.02614
4:177429795:C:T	50	100	0.97	0.2647
4:177429859:C:A	49	100	0.92	0.03885
4:177429986:A:G	50	98	0.96	0.1271
4:177430007:A:G	50	100	0.95	0.02687
4:177430141:C:T	50	100	0.98	0.2141
4:177430649:A:G	50	96	0.97	0.3433
4:177431488:C:G	50	100	1	0.03994
4:177431525:T:G	50	98	0.98	0.4448
4:177431892:G:C	50	98	0.98	0.4866
4:177432319:A:C	50	100	0.97	0.09532
4:177432675:T:C	50	100	0.99	0.03994
4:177433513:C:A	50	100	0.97	0.4228
4:177433526:A:T	50	96	0.97	0.2141
4:177433732:G:A	50	98	0.96	0.439
4:177433936:T:C	50	100	0.99	0.02142
4:177434150:T:C	50	100	0.71	0.01525
4:177434180:G:C	50	96	0.88	0.2097
4:177434701:G:A	50	98	0.74	0.04666
4:177434726:C:T	50	100	0.96	0.07244
4:177435195:G:A	50	98	0.91	0.03395
4:177435307:T:C	50	100	0.94	0.2128
4:177435476:T:C	50	100	0.94	0.05102
4:177435506:T:C	50	100	0.93	0.03522
4:177435573:T:C	50	100	0.93	0.03631
4:177435590:T:A	50	98	0.96	0.1057
4:177435776:A:G	50	98	0.91	0.2357
4:177435857:A:G	49	93.9	0.94	0.394
4:177436212:C:T	50	100	0.98	0.05901
4:177436524:G:A	50	100	0.99	0.03649
4:177436635:G:A	50	100	0.96	0.05211
4:177436659:G:A	50	100	0.99	0.02233
4:177436660:C:A	50	100	0.99	0.02233
4:177436782:A:G	50	100	0.98	0.05229
4:177437712:C:T	50	100	0.98	0.05265
4:177437915:C:T	50	100	0.88	0.01307
4:177437974:A:C	50	100	0.94	0.03758
4:177438390:C:T	50	100	1	0.01144
4:177438525:T:C	50	100	0.95	0.1549
4:177438565:A:G	50	98	0.98	0.4573
4:177438806:G:C	50	100	0.99	0.08061
4:177438991:C:T	50	100	0.99	0.1019
4:177439012:C:T	50	100	0.97	0.03831
4:177439042:T:C	50	100	1	0.08115
4:177439291:G:T	50	100	0.99	0.03595
4:177439396:C:T	50	98	0.99	0.2322
4:177439845:C:G	50	100	0.99	0.03849
4:177439897:C:A	50	100	0.99	0.26
4:177440008:T:C	50	98	0.98	0.453
4:177440260:A:C	50	100	0.96	0.155
4:177440467:T:A	50	98	0.98	0.4644
4:177440693:G:A	50	100	0.99	0.0512
4:177440833:T:C	50	98	0.98	0.289
4:177440968:C:G	50	100	0.98	0.2346
4:177441469:G:C	50	100	0.99	0.09023
4:177441561:C:G	50	100	0.99	0.01543
4:177441857:T:C	50	100	0.98	0.08333
4:177442046:G:A	50	100	1	0.03849
4:177442224:G:A	50	96	0.97	0.3971
4:177443262:C:T	50	100	0.82	0.01707
4:177443320:T:C	50	100	0.98	0.3092
4:177443336:C:T	50	100	1	0.01434
4:177443467:A:G	50	100	0.98	0.2653
4:177443649:T:C	50	100	0.98	0.2407
4:177443889:C:T	50	100	1	0.01271
4:177443944:T:C	50	100	0.87	0.01707
4:177444059:A:C	50	100	1	0.01216
4:177444304:C:T	50	100	0.98	0.2402
4:177444330:C:T	50	100	0.98	0.2404
4:177444897:G:T	50	100	0.97	0.01743
4:177445027:T:C	50	98	0.99	0.0846
4:177445165:A:G	50	100	0.99	0.08442
4:177445468:C:G	50	100	0.91	0.0354
4:177445699:C:T	50	100	1	0.03214
4:177445967:T:C	50	100	1	0.03976
4:177445969:C:G	50	100	0.98	0.274
4:177446100:G:A	50	100	0.99	0.08424
4:177446304:C:A	50	100	1	0.03395
4:177446688:T:G	50	100	1	0.04702
4:177446729:G:C	50	100	1	0.03214
4:177447065:A:G	50	98	0.97	0.01852
4:177447339:C:T	50	100	1	0.02596
4:177447892:A:G	50	100	1	0.03286
4:177448350:T:A	50	100	1	0.02451
4:177448612:T:C	50	98	0.97	0.2416
4:177449118:T:C	50	100	0.72	0.01961
4:177449680:C:T	50	100	1	0.03994
4:177449855:T:G	50	100	0.81	0.0138
4:177449885:A:T	50	100	0.99	0.2505
4:177450530:T:A	50	100	1	0.02469
4:177450706:A:G	50	100	1	0.02469
4:177450981:T:G	50	100	1	0.04031
4:177451621:A:G	50	98	0.96	0.1687
4:177451691:A:G	50	100	0.92	0.09296
4:177452122:C:T	50	100	1	0.01743
4:177452144:T:G	50	100	0.97	0.2751
4:177452182:C:T	50	100	1	0.02451
4:177452308:C:T	50	100	1	0.04049
4:177452443:G:C	50	100	0.99	0.2756
4:177452593:C:T	50	100	1	0.0118
4:177453019:G:A	50	100	0.99	0.2505
4:177453316:A:G	50	100	1	0.01997
4:177453509:T:C	50	100	0.97	0.01906
4:177453538:A:G	50	100	1	0.04031
4:177453715:G:A	50	100	0.99	0.2749
4:177454042:C:T	50	100	0.99	0.2335
4:177454385:T:C	50	100	1	0.3219
4:177454739:A:G	50	100	1	0.04031
4:177455484:A:G	50	98	1	0.2384
4:177455504:C:T	50	96	0.98	0.04158
4:177455557:G:A	50	100	0.98	0.03577
4:177455636:T:C	50	100	1	0.01834
4:177455801:C:T	50	100	1	0.02487
4:177455901:A:G	50	100	0.99	0.281
4:177456074:A:G	50	100	1	0.01761
4:177456141:C:G	50	100	1	0.04031
4:177456144:T:C	50	100	0.9	0.06808
4:177456146:C:T	50	100	1	0.04031
4:177456169:C:G	50	100	1	0.04031
4:177456170:C:A	50	100	1	0.04031
4:177456373:T:C	50	96	0.91	0.02342
4:177456439:G:A	50	100	1	0.03486
4:177457163:C:A	50	100	0.97	0.1496
4:177457598:A:G	50	100	1	0.2765
4:177457710:C:T	50	100	1	0.03468
4:177458020:A:G	50	100	1	0.01198
4:177458028:A:G	50	100	1	0.04031
4:177458950:G:A	50	100	1	0.2333
4:177459023:T:G	50	100	0.99	0.04031
4:177459551:G:A	50	100	1	0.02397
4:177460345:A:G	50	100	1	0.03286
4:177460414:A:C	50	98	0.99	0.2774
4:177460515:A:C	50	100	0.99	0.2776
4:177460859:C:T	50	100	1	0.2761
4:177461739:A:T	50	100	1	0.02469
4:177462480:G:A	50	100	1	0.08696
4:177462523:T:C	50	100	1	0.01198
4:177463044:T:G	50	100	1	0.2763
4:177463103:T:C	50	100	1	0.2765
4:177463480:C:G	50	100	0.8	0.01906
4:177463503:G:A	50	98	1	0.2763
4:177463539:A:G	50	100	1	0.02487
4:177463973:C:T	50	100	1	0.07698
4:177464045:C:T	50	100	1	0.2763
4:177464642:G:A	50	100	1	0.3166
4:177464961:G:A	50	94	0.88	0.05102
4:177465555:C:G	50	100	1	0.2335
4:177465644:T:G	50	100	1	0.03431
4:177465771:G:A	50	100	1	0.08715
4:177466074:G:C	50	100	1	0.04031
4:177466637:C:T	50	100	0.97	0.06209
4:177466683:T:C	50	100	1	0.2756
4:177466748:A:G	50	100	0.97	0.1491
4:177467278:G:T	50	100	0.99	0.2752
4:177467422:T:C	50	100	0.98	0.03577
4:177467510:G:T	50	100	1	0.2754
4:177467856:T:C	50	100	1	0.01126
4:177467890:C:G	50	98	0.95	0.02832
4:177468242:A:G	50	100	0.99	0.01888
4:177468441:A:C	50	100	1	0.04031
4:177468911:T:G	50	98	1	0.0846
4:177468973:G:A	50	100	1	0.02451
4:177469102:G:A	50	100	1	0.11
4:177469258:G:T	50	100	1	0.01216
4:177469259:C:T	50	100	1	0.08715
4:177469625:T:C	50	100	1	0.02378
4:177469743:G:T	50	100	1	0.02378
4:177469768:G:A	50	100	1	0.2758
4:177469807:A:T	50	100	1	0.02378
4:177470119:A:G	50	100	1	0.04031
4:177470548:T:C	50	100	1	0.04031
4:177470572:G:C	50	100	1	0.02451
4:177470606:T:C	50	100	1	0.3787
4:177470640:C:A	50	100	0.84	0.02251
4:177470752:T:G	50	98	1	0.02469
4:177470753:G:T	50	98	0.9	0.05701
4:177470757:G:T	50	94	0.99	0.2607
4:177470765:G:T	50	90	0.98	0.3471
4:177470851:T:C	50	100	0.69	0.01107
4:177470860:G:A	50	100	1	0.2758
4:177470869:C:T	50	100	1	0.08715
4:177470904:A:G	50	98	1	0.3789
4:177471003:A:C	50	100	1	0.3161
4:177471153:T:C	50	100	1	0.04829
4:177471243:C:T	50	96	1	0.2522
4:177471416:G:C	50	100	0.96	0.08043
4:177471533:C:G	50	100	1	0.2386
4:177471554:T:C	50	100	1	0.08588
4:177471691:G:T	50	100	1	0.04031
4:177471698:G:T	50	98	1	0.2378
4:177471756:G:A	50	98	1	0.3025
4:177471823:T:C	50	100	0.97	0.01017
4:177471954:C:T	50	100	0.93	0.01017
4:177471981:T:A	50	100	0.89	0.04067
4:177471983:G:T	50	100	1	0.04031
4:177472026:T:A	50	100	1	0.03177
4:177472137:T:G	50	100	1	0.3005
4:177472181:A:G	50	100	0.98	0.2286
4:177472267:G:A	50	100	0.96	0.03813
4:177472352:C:G	50	100	1	0.04031
4:177472797:C:T	50	100	1	0.08715
4:177473040:C:T	50	100	1	0.04031
4:177473092:T:A	50	100	0.98	0.1877
4:177473125:A:G	49	100	1	0.3794
4:177473237:G:A	50	100	1	0.2387
4:177473361:G:A	50	100	1	0.0512
4:177473498:T:C	50	100	1	0.04829
4:177473536:C:T	50	100	0.94	0.0158
4:177474017:T:G	50	100	0.98	0.3381
4:177474608:A:T	50	100	1	0.04031
4:177474847:G:A	50	100	1	0.3751
4:177474956:C:T	50	100	1	0.02179
4:177475233:G:T	50	100	1	0.04031
4:177475271:C:T	50	100	1	0.2351
4:177475377:T:C	50	100	0.99	0.3756
4:177475860:G:A	50	100	1	0.2351
4:177475993:C:T	50	100	1	0.3052
4:177476185:A:T	50	100	1	0.02959
4:177476737:C:T	50	100	1	0.3453
4:177476785:A:C	50	100	1	0.03486
4:177476859:C:T	50	100	1	0.08733
4:177477151:A:G	50	100	1	0.03014
4:177477699:A:T	50	100	1	0.02959
4:177477890:A:G	50	100	1	0.02977
4:177478450:T:C	50	100	0.99	0.02651
4:177478890:C:T	50	100	1	0.04031
4:177479168:G:A	50	100	1	0.3457
4:177479759:C:T	50	100	0.98	0.2291
4:177479930:T:A	50	100	1	0.02832
4:177480453:A:T	50	100	1	0.2389
4:177480726:G:A	50	100	0.98	0.01906
4:177481185:G:T	50	100	0.98	0.01888
4:177481291:A:C	50	100	1	0.01416
4:177481679:G:A	50	100	1	0.02959
4:177481808:C:T	50	100	1	0.2351
4:177482069:A:G	50	100	0.99	0.02633
4:177482543:C:T	50	100	1	0.02397
4:177482548:A:G	50	100	0.98	0.03595
4:177482855:T:C	50	100	1	0.3455
4:177483051:A:G	50	100	0.99	0.3457
4:177483228:T:G	50	100	0.93	0.01489
4:177483576:A:G	50	100	1	0.2389
4:177483998:T:G	50	100	1	0.09096
4:177484275:G:A	50	100	1	0.3455
4:177484309:C:A	50	100	0.98	0.03595
4:177484392:T:G	50	100	1	0.04031
4:177484441:A:T	50	100	1	0.3455
4:177484557:G:A	50	100	0.84	0.01035
4:177484783:G:A	50	100	1	0.3455
4:177485330:T:G	50	100	0.66	0.01089
4:177485430:C:T	50	100	0.84	0.01089
4:177486610:A:G	49	100	1	0.3802
4:177486716:A:C	50	100	1	0.03286
4:177486760:A:G	50	98	1	0.04938
4:177486807:C:A	50	96	0.98	0.04139
4:177486917:A:G	50	100	1	0.3052
4:177487086:G:A	50	100	1	0.04031
4:177487184:G:A	50	100	1	0.3802
4:177487651:A:G	50	100	1	0.04031
4:177487691:G:A	50	100	1	0.238
4:177487811:A:G	50	100	1	0.01416
4:177488654:C:A	50	98	0.96	0.03813
4:177489893:A:G	50	100	1	0.4081
4:177489920:A:G	50	100	0.99	0.03831
4:177490277:T:C	50	100	1	0.4526
4:177490564:A:T	50	100	0.99	0.234
4:177491445:C:G	50	100	1	0.3297
4:177491468:T:A	50	100	1	0.3297
4:177491509:G:A	50	100	1	0.3361
4:177491585:T:C	50	100	1	0.3297
4:177492055:G:T	50	100	0.98	0.03776
4:177492144:C:T	50	100	1	0.3297
4:177492578:T:A	50	100	0.98	0.01816
4:177492641:G:A	50	100	1	0.04031
4:177492722:T:A	50	100	0.99	0.2729
4:177493525:C:T	50	100	1	0.08479
4:177493931:T:C	50	100	1	0.07898
4:177494033:C:T	50	100	1	0.03595
4:177494053:A:G	50	100	1	0.03595
4:177494117:C:A	50	100	1	0.3301
4:177494121:G:A	50	100	1	0.3301
4:177494362:T:C	50	100	1	0.3301
4:177494754:A:G	50	100	1	0.08479
4:177494943:C:T	50	100	1	0.3304
4:177495387:C:T	50	100	1	0.3302
4:177495782:A:C	50	100	1	0.3302
4:177495856:G:T	50	98	1	0.02832
4:177495932:C:T	50	100	0.98	0.03776
4:177495952:G:A	50	100	1	0.3302
4:177496038:G:T	50	98	1	0.3301
4:177496065:T:G	50	100	1	0.02832
4:177496163:G:C	50	100	1	0.3302
4:177496236:A:G	50	100	0.98	0.3299
4:177496353:C:T	50	100	0.98	0.01816
4:177496421:T:C	50	100	1	0.3302
4:177496434:G:A	50	100	1	0.3302
4:177496478:C:A	50	100	0.98	0.01852
4:177496541:C:T	50	100	1	0.3302
4:177496565:T:G	50	100	1	0.01761
4:177496574:T:C	50	100	1	0.3302
4:177496634:A:G	49	100	1	0.02832
4:177496645:C:T	50	100	1	0.08497
4:177496668:G:T	50	100	1	0.08497
4:177496769:C:G	50	100	1	0.3302
4:177496788:G:A	50	100	0.98	0.2286
4:177496793:G:A	50	100	1	0.3302
4:177496796:C:G	50	100	1	0.2406
4:177496813:G:C	50	100	1	0.3671
4:177496981:C:T	50	100	0.98	0.2284
4:177496983:T:G	50	100	0.99	0.3297
4:177497021:T:C	50	100	1	0.2355
4:177497054:G:T	50	100	1	0.3417
4:177497061:A:G	50	100	1	0.3417
4:177497082:G:T	50	100	1	0.3302
4:177497209:C:T	50	100	0.99	0.01779
4:177497293:C:T	50	100	1	0.3302
4:177497492:G:C	50	100	1	0.3301
4:177497625:C:T	50	100	0.82	0.01543
4:177497705:G:A	50	100	0.96	0.02832
4:177497751:C:T	50	100	1	0.3302
4:177497836:G:A	50	100	0.99	0.01816
4:177497899:G:T	50	100	1	0.02832
4:177497938:A:G	50	100	0.88	0.02796
4:177497947:C:T	50	100	1	0.08515
4:177498046:C:T	50	100	1	0.02542
4:177498158:A:T	49	95.9	0.99	0.3301
4:177498536:A:C	50	98	1	0.01761
4:177498571:A:G	50	92	0.94	0.05011
4:177498572:T:C	50	94	0.93	0.05011
4:177498576:C:A	48	87.5	0.96	0.2879
4:177498596:T:C	50	98	1	0.02542
4:177498766:A:T	50	100	1	0.02633
4:177498845:A:C	50	100	1	0.02832
4:177498934:A:C	50	100	1	0.3301
4:177498947:G:T	50	98	1	0.08515
4:177499040:G:T	50	100	1	0.3301
4:177499452:T:C	50	100	0.98	0.03794
4:177499503:C:G	50	100	1	0.08097
4:177499549:C:T	50	100	1	0.2894
4:177499597:T:C	50	100	1	0.3301
4:177499600:T:A	50	100	0.99	0.01779
4:177499618:T:C	50	100	1	0.3301
4:177499631:G:A	50	100	1	0.08515
4:177499665:G:A	50	100	1	0.3301
4:177499681:C:T	50	100	1	0.04031
4:177499704:C:T	50	100	1	0.02542
4:177499758:T:C	50	100	1	0.08097
4:177499910:A:G	50	100	1	0.3301
4:177500059:G:A	50	100	0.96	0.0394
4:177500241:G:C	49	100	1	0.3301
4:177500580:C:T	50	100	0.98	0.03903
4:177500624:A:G	50	100	1	0.24
4:177500703:C:T	50	100	1	0.4154
4:177500704:G:A	50	100	0.98	0.2293
4:177501198:C:T	50	100	0.98	0.1774
4:177501284:G:T	50	100	1	0.07916
4:177501555:C:T	50	100	0.99	0.3302
4:177501774:A:T	50	100	0.99	0.3299
4:177501855:T:G	50	100	1	0.08533
4:177502059:T:G	50	100	0.99	0.3299
4:177502072:C:T	50	100	0.98	0.3362
4:177502357:T:A	50	100	1	0.2124
4:177502635:T:G	50	100	0.99	0.3299
4:177502891:A:G	50	98	0.94	0.0354
4:177503039:A:C	50	100	0.99	0.3299
4:177503072:C:T	50	98	0.99	0.3299
4:177503112:A:G	50	100	0.99	0.3299
4:177503160:A:G	50	100	0.99	0.3299
4:177503164:T:G	50	100	1	0.01816
4:177503293:T:C	50	100	0.99	0.3299
4:177503355:G:A	50	100	0.99	0.2894
4:177503487:C:T	50	100	0.99	0.4395
4:177504033:C:T	50	100	1	0.01852
4:177504246:G:C	50	100	1	0.03577
4:177504378:C:T	50	100	1	0.01816
4:177504442:T:C	50	100	0.9	0.01652
4:177504494:C:T	50	100	1	0.01852
4:177504689:A:G	50	100	1	0.02542
4:177504776:G:A	50	100	1	0.01816
4:177504890:G:C	50	100	0.98	0.236
4:177505069:T:C	50	100	0.98	0.331
4:177505191:C:T	50	100	0.97	0.3212
4:177506426:G:A	50	100	1	0.1042
4:177506594:C:G	50	100	0.99	0.4074
4:177506679:G:C	50	100	1	0.01107
4:177506749:T:A	50	100	0.98	0.3922
4:177506879:C:G	50	100	1	0.07516
4:177507272:T:G	49	100	0.99	0.04593
4:177507516:C:T	50	98	0.98	0.4141
4:177507555:A:G	50	96	0.8	0.02397
4:177507571:A:G	50	100	1	0.07498
4:177508179:A:G	50	100	1	0.0423
4:177508193:C:T	50	100	1	0.04484
4:177508220:C:T	50	100	1	0.0423
4:177508222:T:C	50	100	1	0.01924
4:177508302:T:G	50	100	1	0.0423
4:177508319:T:C	50	100	1	0.0423
4:177508453:C:T	50	100	0.98	0.04321
4:177508461:T:C	50	100	1	0.0423
4:177508502:T:C	50	100	1	0.04158
4:177508595:A:T	50	100	1	0.04248
4:177508683:G:A	49	100	0.99	0.4584
4:177508789:A:G	50	100	1	0.04248
4:177509860:T:C	50	100	1	0.01107
4:177510022:A:G	50	100	1	0.02179
4:177510040:T:C	50	100	1	0.06881
4:177510044:T:C	50	100	1	0.06881
4:177510366:C:G	49	98	0.98	0.1556
4:177510496:A:G	50	100	0.99	0.2594
4:177510652:C:G	50	100	0.94	0.02397
4:177510772:G:A	50	100	1	0.08642
4:177511068:C:G	50	100	0.98	0.1213
4:177511253:G:A	50	100	0.81	0.01452
4:177511371:C:T	50	100	0.98	0.264
4:177511395:A:T	50	94	0.92	0.01707
4:177511411:A:T	50	92	0.95	0.4426
4:177511413:T:A	50	92	0.95	0.4434
4:177511754:T:C	50	100	1	0.0216
4:177511885:G:A	50	100	0.99	0.04158
4:177511963:A:G	50	100	1	0.04448
4:177512012:A:T	50	100	1	0.01888
4:177512230:A:G	50	100	1	0.1501
4:177512268:T:G	50	100	1	0.04484
4:177513604:G:A	50	100	1	0.01961
4:177513662:A:G	50	100	1	0.01924
4:177513815:T:C	50	100	1	0.02469
4:177514040:G:T	50	100	1	0.05846
4:177514171:G:A	50	100	1	0.1456
4:177514312:A:G	50	100	0.99	0.01344
4:177514330:G:A	50	100	0.99	0.01707
4:177514345:C:A	50	100	1	0.04158
4:177514418:T:C	50	100	1	0.1456
4:177514848:C:G	50	100	0.99	0.3893
4:177514853:A:C	50	100	1	0.0187
4:177515162:T:C	50	100	0.98	0.01144
4:177515347:A:T	50	100	0.98	0.01071
4:177515349:A:G	50	100	1	0.1452
4:177515522:T:G	50	100	0.99	0.03976
4:177515580:A:C	50	100	0.99	0.256
4:177515699:G:T	50	100	1	0.01961
4:177515824:A:T	50	100	1	0.04158
4:177515860:G:C	50	100	1	0.04158
4:177516355:G:A	50	100	1	0.02179
4:177516573:C:T	50	100	0.94	0.01107
4:177516581:C:T	50	100	0.98	0.01053
4:177516765:G:A	50	100	0.96	0.02397
4:177517022:C:T	50	100	1	0.08642
4:177517156:A:G	50	100	0.92	0.02179
4:177517412:A:G	50	100	1	0.08642
4:177517483:A:G	50	100	0.99	0.2562
4:177517613:C:T	50	100	1	0.1216
4:177517729:C:T	50	100	1	0.01162
4:177517743:A:G	50	100	1	0.08624
4:177517776:C:T	50	100	0.98	0.09731
4:177517823:G:A	50	100	1	0.08624
4:177517852:T:C	50	100	0.99	0.2567
4:177517890:G:A	50	100	0.98	0.1369
4:177517972:A:G	50	100	1	0.04484
4:177518476:C:T	50	100	0.99	0.09768
4:177518537:T:C	50	100	1	0.05156
4:177518763:G:A	50	100	1	0.05156
4:177519320:A:G	50	100	0.99	0.05156
4:177519972:A:C	50	100	1	0.04448
4:177520024:T:C	50	100	1	0.01289
4:177520055:G:A	50	100	0.99	0.0532
4:177520173:G:A	50	100	1	0.02342
4:177520236:A:C	50	100	1	0.1107
4:177520250:C:T	50	100	1	0.02342
4:177520550:C:T	49	98	0.97	0.02923
4:177520649:T:A	50	98	1	0.06627
4:177520650:A:T	47	100	0.93	0.1126
4:177520720:T:C	50	100	0.99	0.2565
4:177521019:A:G	50	100	0.99	0.02179
4:177521034:T:C	50	100	1	0.1211
4:177521311:A:G	49	100	1	0.08642
4:177521391:G:A	50	100	0.98	0.1151
4:177521715:G:A	50	100	1	0.04484
4:177521759:C:T	50	100	1	0.08333
4:177522383:G:A	50	100	1	0.04158
4:177522548:C:T	50	100	0.95	0.09731
4:177522549:G:A	50	100	1	0.04466
4:177522643:G:A	50	100	1	0.1391
4:177522692:T:A	50	100	1	0.02814
4:177523015:T:C	50	100	0.99	0.2558
4:177523971:C:G	50	100	1	0.1387
4:177524066:C:T	50	100	1	0.04466
4:177524276:T:C	50	100	0.99	0.1084
4:177524419:A:T	50	100	1	0.04158
4:177524553:C:G	50	100	1	0.04394
4:177524620:T:G	50	100	1	0.04448
4:177524947:C:T	50	100	1	0.05156
4:177525083:G:C	50	100	1	0.05156
4:177525285:A:G	50	100	1	0.02796
4:177525536:A:G	50	100	0.99	0.02124
4:177525569:C:T	50	100	1	0.08606
4:177525690:C:A	49	98	0.98	0.3845
4:177525853:T:A	50	100	0.99	0.0216
4:177525994:C:T	50	100	0.98	0.2805
4:177526087:C:T	50	100	1	0.04484
4:177526222:T:C	50	100	1	0.01162
4:177526362:T:C	50	100	1	0.04139
4:177526801:C:T	50	100	1	0.1011
4:177527332:T:G	50	100	0.91	0.01943
4:177527931:C:T	50	100	0.98	0.01035
4:177528162:C:T	50	100	1	0.04139
4:177528198:G:A	50	100	0.99	0.4922
4:177528566:C:T	50	100	0.93	0.08787
4:177528776:C:T	50	100	1	0.01344
4:177529231:C:T	50	100	1	0.02741
4:177529470:A:G	50	100	1	0.04158
4:177529713:A:G	50	100	1	0.08696
4:177530171:A:G	50	100	1	0.02741
4:177530212:G:A	50	100	0.97	0.2244
4:177530277:C:T	50	100	1	0.04139
4:177530423:C:T	50	100	1	0.04448
4:177530572:T:A	42	95.2	0.62	0.03068
4:177530590:G:A	36	100	1	0.04194
4:177530672:T:C	50	100	1	0.04539
4:177530952:C:T	50	100	0.99	0.02052
4:177531116:A:G	50	100	0.99	0.1385
4:177531269:T:G	50	100	1	0.01344
4:177531365:A:G	50	100	1	0.09205
4:177531666:T:C	50	100	0.94	0.1333
4:177531799:C:T	50	100	0.99	0.01725
4:177532071:A:T	50	100	1	0.04503
4:177532823:T:C	50	100	1	0.01507
4:177533011:G:A	50	100	0.93	0.04521
4:177533136:A:C	50	100	0.98	0.1558
4:177533825:C:T	50	100	0.98	0.2273
4:177534370:T:C	50	100	1	0.1968
4:177534418:G:A	50	100	1	0.01344
4:177534527:G:T	50	100	0.98	0.01761
4:177534538:G:A	50	96	0.99	0.2651
4:177534667:A:G	50	100	1	0.1964
4:177535087:C:T	50	100	0.98	0.1547
4:177535509:C:T	50	100	1	0.01289
4:177535610:C:T	50	100	1	0.2008
4:177535676:A:C	50	100	0.97	0.01216
4:177535746:T:A	50	100	1	0.2574
4:177535992:G:A	50	100	0.99	0.2634
4:177536057:T:A	50	100	1	0.01507
4:177536503:G:A	50	100	1	0.01344
4:177536596:C:T	50	100	0.86	0.01725
4:177536805:C:G	50	100	1	0.04503
4:177536951:C:T	50	100	1	0.04158
4:177537164:A:C	50	100	0.98	0.09749
4:177537333:T:C	50	100	1	0.1924
4:177537426:C:T	50	100	1	0.2077
4:177537541:A:G	50	100	1	0.07734
4:177537591:G:A	50	98	0.96	0.03268
4:177537767:G:A	50	100	1	0.2077
4:177537872:G:A	50	100	1	0.04503
4:177538001:C:T	50	100	1	0.2077
4:177538237:T:G	50	100	1	0.08642
4:177538571:A:G	50	100	1	0.02288
4:177538616:T:A	50	100	1	0.01507
4:177538677:A:G	50	100	1	0.02433
4:177538732:C:T	50	100	1	0.1211
4:177538764:G:A	50	100	1	0.1211
4:177538827:C:G	50	100	1	0.01507
4:177538896:A:T	50	98	1	0.1222
4:177539008:G:A	50	100	1	0.08642
4:177539170:T:A	49	100	0.98	0.2259
4:177539279:A:G	50	100	1	0.2077
4:177539518:A:T	50	100	1	0.01507
4:177539611:T:C	50	100	0.94	0.01362
4:177539647:T:C	50	100	0.99	0.1371
4:177539776:G:A	50	100	1	0.2077
4:177540021:C:T	50	100	1	0.08678
4:177540215:T:C	50	100	1	0.1924
4:177540328:C:T	50	100	1	0.08642
4:177540650:C:A	50	100	0.95	0.01616
4:177540662:C:T	50	100	0.97	0.1374
4:177540717:G:A	50	100	0.99	0.3907
4:177540872:T:C	50	100	0.92	0.0472
4:177541091:G:A	50	100	0.97	0.1641
4:177541291:G:A	43	97.7	0.92	0.07099
4:177541381:T:C	32	96.9	0.82	0.2197
4:177541457:C:T	39	100	0.98	0.2268
4:177541541:G:A	50	100	0.98	0.1371
4:177541576:G:T	50	100	1	0.02433
4:177541657:T:C	50	98	0.99	0.2257
4:177541658:A:C	50	98	0.99	0.01598
4:177541698:G:T	50	100	1	0.04139
4:177542072:G:T	50	100	0.99	0.3909
4:177542206:G:C	50	100	1	0.01743
4:177542374:C:T	50	100	1	0.01743
4:177542493:G:A	50	100	1	0.01743
4:177542495:G:A	50	100	0.97	0.01743
4:177542782:T:G	50	100	1	0.01743
4:177542797:A:C	50	100	1	0.01743
4:177542951:C:T	49	100	1	0.01743
4:177542976:C:G	50	100	1	0.01888
4:177543718:G:A	50	100	1	0.01743
4:177544034:T:C	50	100	0.98	0.09749
4:177544131:C:T	50	100	1	0.01743
4:177544193:T:C	50	100	0.99	0.4973
4:177544391:A:T	50	100	0.98	0.09749
4:177544516:T:G	50	100	1	0.04139
4:177544646:G:A	50	100	1	0.01344
4:177544647:G:A	50	100	0.97	0.2402
4:177544910:G:T	50	100	1	0.07898
4:177545041:C:G	50	100	1	0.04466
4:177545199:T:C	50	100	0.99	0.1066
4:177545239:G:A	50	100	1	0.09877
4:177545385:C:T	50	100	1	0.0256
4:177545491:T:C	50	100	1	0.1066
4:177545621:G:A	50	100	1	0.01089
4:177545716:T:C	50	100	1	0.04139
4:177545870:G:A	50	98	0.98	0.1373
4:177546303:C:T	50	100	0.99	0.0207
4:177546412:T:C	50	100	0.99	0.106
4:177546474:T:C	50	100	0.98	0.09931
4:177546556:C:T	50	100	0.96	0.1011
4:177546631:C:T	50	100	0.98	0.04121
4:177546731:T:C	50	100	0.98	0.09713
4:177547006:A:G	50	98	0.97	0.1064
4:177547245:T:A	50	86	0.97	0.106
4:177547285:A:G	49	87.8	0.97	0.1049
4:177547466:G:T	50	100	0.96	0.09695
4:177547535:C:T	50	100	1	0.01743
4:177547601:T:G	50	98	0.97	0.106
4:177547647:C:G	50	98	0.93	0.2829
4:177547880:A:G	50	98	0.97	0.106
4:177547881:T:C	50	100	1	0.01162
4:177548087:G:C	50	98	0.94	0.342
4:177548317:T:C	50	96	0.94	0.3415
4:177548392:C:T	50	100	0.98	0.01452
4:177548429:C:T	50	94	0.94	0.3379
4:177548446:C:T	50	96	0.94	0.3377
4:177548471:C:G	50	100	0.98	0.09822
4:177548735:A:G	50	96	0.93	0.4851
4:177548951:T:A	50	100	0.97	0.01743
4:177549006:A:C	50	100	0.9	0.0158
4:177549147:T:A	50	90	0.9	0.2979
4:177549249:G:A	50	100	0.86	0.02269
4:177549252:G:A	50	100	0.88	0.02288
4:177549335:T:G	50	96	0.85	0.05265
4:177549342:G:C	50	94	0.84	0.3135
4:177549358:C:T	50	98	0.97	0.07026
4:177549367:C:A	50	98	0.93	0.06718
4:177549409:A:G	50	96	0.93	0.08115
4:177549637:T:C	50	90	0.92	0.3415
4:177549642:A:G	50	92	0.92	0.3337
4:177549744:A:C	50	92	0.91	0.2752
4:177549750:A:C	50	98	0.94	0.0532
4:177549786:G:C	50	90	0.92	0.4995
4:177549792:C:A	50	86	0.92	0.4791
4:177549794:A:G	50	98	0.9	0.0374
4:177549804:T:G	50	98	0.85	0.03686
4:177549887:A:G	50	98	0.7	0.01816
4:177549892:T:G	50	94	0.93	0.3753
4:177550146:A:G	50	96	0.91	0.3686
4:177550600:G:T	50	100	1	0.02215
4:177550819:A:G	50	100	0.97	0.0728
4:177550890:T:C	50	98	0.96	0.4566
4:177550915:T:C	50	100	0.99	0.03776
4:177551184:T:C	50	100	0.99	0.1919
4:177551214:C:T	50	96	0.92	0.0541
4:177551289:C:T	50	100	0.98	0.1923
4:177551382:C:A	50	98	1	0.0374
4:177551501:T:C	49	98	0.97	0.03468
4:177551556:G:A	48	85.4	0.97	0.1209
4:177551568:G:A	50	90	0.92	0.02887
4:177551612:G:A	48	95.8	0.99	0.1914
4:177551654:C:T	47	95.7	0.99	0.2554
4:177551812:G:A	48	85.4	0.76	0.1412
4:177551814:G:A	48	83.3	0.8	0.1273
4:177551818:G:A	46	97.8	0.76	0.03177
4:177551824:G:A	48	97.9	0.96	0.03704
4:177552163:C:G	50	100	0.99	0.03776
4:177552194:G:A	50	100	0.99	0.03758
4:177552266:T:C	50	100	1	0.02324
4:177552431:G:A	50	100	0.99	0.4824
4:177552609:T:C	50	100	0.99	0.4828
4:177552731:G:C	50	100	0.99	0.4829
4:177552831:T:G	50	100	1	0.02324
4:177552934:C:T	50	100	0.99	0.1514
4:177552971:T:A	50	100	1	0.01216
4:177553028:A:T	50	100	0.99	0.4969
4:177553334:C:T	50	100	0.84	0.02197
4:177553431:C:T	50	100	1	0.01216
4:177553743:T:C	50	100	1	0.3577
4:177553791:G:A	50	100	1	0.03776
4:177553819:A:G	50	100	1	0.02324
4:177553940:T:G	49	100	0.98	0.1534
4:177553942:T:A	49	100	0.99	0.152
4:177553953:C:T	49	100	1	0.2565
4:177554084:G:T	50	100	0.99	0.1645
4:177554123:G:A	50	100	0.99	0.315
4:177554155:C:G	50	100	0.99	0.1645
4:177554589:A:G	50	100	1	0.0354
4:177554752:A:C	50	100	1	0.02324
4:177554986:C:T	50	100	1	0.03976
4:177555322:A:G	50	100	0.99	0.3148
4:177555528:G:C	50	100	0.99	0.3172
4:177556298:G:A	50	100	0.99	0.4969
4:177556633:C:T	50	100	1	0.2567
4:177556844:T:C	49	98	0.77	0.01253
4:177556866:G:A	50	100	1	0.01997
4:177557010:T:C	49	100	0.99	0.4733
4:177557146:T:C	50	100	0.99	0.4739
4:177557149:A:G	49	100	1	0.1512
4:177557436:T:C	50	100	0.98	0.3177
4:177557941:A:T	50	100	0.99	0.3174
4:177557973:G:A	50	100	1	0.3573
4:177558248:G:A	50	100	1	0.315
4:177558330:C:T	50	100	1	0.1641
4:177558356:T:G	50	100	1	0.3197
4:177558433:C:T	50	100	0.94	0.01543
4:177558668:A:G	50	100	1	0.317
4:177559166:A:G	50	100	1	0.03813
4:177559398:A:C	50	100	1	0.02342
4:177559663:G:C	50	100	1	0.36
4:177559766:G:A	50	100	1	0.01707
4:177559871:C:T	50	100	1	0.01216
4:177559878:C:T	50	98	1	0.3558
4:177560461:T:C	50	100	1	0.1663
4:177560979:C:G	50	100	1	0.358
4:177561945:A:T	50	100	1	0.02469
4:177562244:A:G	50	100	0.97	0.08479
4:177562771:G:T	50	100	1	0.03867
4:177562772:T:C	50	100	1	0.03849
4:177562819:G:A	50	100	1	0.2627
4:177562836:G:T	50	100	0.98	0.04956
4:177562935:A:G	50	98	0.94	0.05065
4:177562952:G:T	50	100	1	0.356
4:177564889:T:C	50	100	0.97	0.03595
4:177565451:A:G	50	100	1	0.02197
4:177565547:T:C	50	100	0.97	0.08479
4:177565829:T:G	50	100	1	0.4895
4:177565963:A:T	48	93.8	1	0.4742
4:177566023:G:A	49	98	1	0.3582
4:177566079:T:G	48	89.6	1	0.4036
4:177566123:G:A	50	98	1	0.02397
4:177567076:C:T	50	100	1	0.03831
4:177567771:G:A	50	100	1	0.02215
4:177567915:C:T	50	100	1	0.3566
4:177568139:G:A	50	100	1	0.3651
4:177568143:T:C	50	98	1	0.4032
4:177568342:G:A	50	96	0.61	0.01035
4:177568377:A:G	50	100	1	0.02342
4:177568389:A:G	50	100	1	0.3578
4:177568399:A:G	50	100	1	0.3577
4:177568401:A:G	50	100	1	0.3577
4:177568708:A:G	50	100	1	0.01235
4:177568832:G:A	50	100	1	0.01089
4:177569184:G:A	50	100	1	0.4893
4:177569816:T:C	50	100	1	0.1244
4:177569859:T:C	50	100	0.95	0.0935
4:177569878:C:T	50	98	0.94	0.0345
4:177570289:A:G	50	100	1	0.4043
4:177570569:A:G	50	100	1	0.0394
4:177570844:T:A	50	100	1	0.1298
4:177570901:T:C	50	98	0.99	0.1107
4:177570933:C:T	50	100	0.98	0.1084
4:177571300:A:T	50	100	0.99	0.03068
4:177571310:T:G	50	100	0.98	0.08515
4:177571322:C:T	50	100	0.98	0.1716
4:177571380:A:G	50	98	1	0.4152
4:177571470:A:G	50	100	0.77	0.01089
4:177571587:G:A	50	96	1	0.3377
4:177572563:G:A	50	100	0.99	0.11
4:177572594:A:G	50	98	1	0.3883
4:177573270:T:C	50	100	1	0.3373
4:177573456:C:T	50	100	0.98	0.1244
4:177573457:G:T	50	100	1	0.13
4:177574194:A:G	50	100	1	0.02251
4:177574437:A:G	50	98	1	0.4572
4:177575014:G:C	50	100	1	0.02269
4:177575515:C:T	50	100	1	0.3435
4:177576128:C:T	50	100	0.99	0.126
4:177576605:C:T	50	100	1	0.02633
4:177576634:C:T	50	100	1	0.03504
4:177576831:A:G	50	100	1	0.03704
4:177576992:C:A	50	100	0.98	0.06881
4:177577199:G:A	50	100	0.99	0.4757
4:177577373:T:C	50	100	0.99	0.1703
4:177577401:G:A	50	100	1	0.2859
4:177577851:T:C	50	100	1	0.4748
4:177577912:T:C	50	100	1	0.1298
4:177578824:A:G	50	100	1	0.02197
4:177579136:G:A	50	100	1	0.4773
4:177579433:T:C	50	100	1	0.01235
4:177579769:C:A	50	100	0.95	0.02251
4:177579819:A:G	50	100	1	0.3379
4:177579913:T:G	50	100	1	0.03903
4:177580139:T:C	50	100	1	0.2507
4:177580417:G:T	50	100	1	0.4759
4:177580762:T:C	50	100	1	0.4844
4:177581008:C:A	50	100	1	0.1037
4:177581091:G:T	50	100	1	0.4773
4:177581211:T:C	50	100	0.95	0.02614
4:177581444:C:T	50	96	1	0.06972
4:177581524:G:A	50	100	1	0.3335
4:177581871:G:T	50	100	0.99	0.25
4:177582568:T:A	50	100	0.98	0.1088
4:177582678:T:C	50	100	1	0.02633
4:177582839:A:C	50	100	1	0.2812
4:177583374:T:C	50	100	1	0.4573
4:177583542:C:T	50	100	0.99	0.04103
4:177584042:A:T	50	100	1	0.4769
4:177584062:A:G	50	100	1	0.02633
4:177584415:G:A	50	100	0.92	0.01471
4:177585035:C:T	50	100	1	0.04049
4:177585062:G:T	50	100	1	0.4782
4:177585085:G:T	50	98	0.99	0.1727
4:177585209:T:G	50	100	1	0.4791
4:177585346:T:C	50	100	1	0.4777
4:177585487:G:A	50	100	1	0.4788
4:177586120:C:T	50	100	1	0.01924
4:177586171:C:G	50	100	0.98	0.2818
4:177586625:G:C	50	94	0.86	0.2774
4:177588182:C:T	50	100	0.92	0.08551
4:177588825:C:T	50	100	1	0.09768
4:177588925:C:T	50	100	1	0.03232
4:177589082:C:T	50	100	0.98	0.1641
4:177589652:C:A	50	98	1	0.4072
4:177589751:G:A	50	100	0.98	0.1338
4:177589992:G:A	50	100	0.99	0.4134
4:177590461:C:T	50	100	1	0.2562
4:177590482:C:A	50	100	1	0.03286
4:177590506:T:C	50	100	0.95	0.01906
4:177590562:C:T	50	100	0.99	0.4067
4:177590874:T:C	50	100	1	0.3936
4:177591082:G:C	50	100	0.99	0.3831
4:177591199:C:A	50	100	1	0.3938
4:177591485:C:G	50	100	0.98	0.01162
4:177591541:A:T	50	100	1	0.4014
4:177591761:T:C	50	100	0.94	0.03286
4:177591862:G:A	50	100	1	0.3938
4:177592669:C:T	50	100	0.99	0.1344
4:177593522:T:C	49	89.8	1	0.03286
4:177593563:T:C	50	100	1	0.2591
4:177593670:T:C	50	100	1	0.122
4:177593830:G:A	50	100	0.99	0.08315
4:177593931:C:T	50	100	1	0.02124
4:177594444:A:C	50	100	0.96	0.01906
4:177594536:C:T	50	100	0.96	0.01906
4:177594659:G:A	50	100	0.99	0.3637
4:177595104:C:A	50	100	1	0.3938
4:177595129:G:A	50	100	1	0.3887
4:177595174:G:A	50	100	1	0.3938
4:177595341:A:G	50	100	1	0.3938
4:177595904:T:C	50	100	1	0.1792
4:177595933:C:T	50	100	0.99	0.3359
4:177596093:T:C	50	100	1	0.1785
4:177596842:T:G	50	100	1	0.2594
4:177596899:G:A	50	100	1	0.01126
4:177597832:G:C	50	98	1	0.04793
4:177598624:T:C	50	98	0.86	0.02687
4:177599012:A:G	50	100	0.99	0.09804
4:177599145:G:A	50	100	0.98	0.01906
4:177599516:T:C	50	100	1	0.2587
4:177600021:G:A	49	100	1	0.1792
4:177600144:C:T	50	100	1	0.1792
4:177600180:C:T	50	100	0.97	0.02251
4:177600859:G:A	50	100	1	0.03486
4:177602109:T:C	50	100	1	0.2282
4:177602188:C:T	50	100	1	0.04866
4:177602226:G:A	50	100	1	0.04866
4:177602229:G:A	50	100	1	0.04866
4:177602991:G:A	50	100	0.99	0.09786
4:177603001:T:C	49	100	1	0.2558
4:177603190:G:T	50	100	1	0.04866
4:177603396:A:C	50	100	1	0.04866
4:177603551:C:T	50	100	1	0.04866
4:177603837:T:C	50	100	1	0.1792
4:177603868:G:C	50	100	1	0.04866
4:177604373:T:C	50	100	0.88	0.03195
4:177604574:T:C	50	100	0.95	0.08569
4:177604856:T:C	50	100	1	0.04866
4:177605340:G:A	50	100	1	0.1785
4:177605519:A:C	50	100	0.99	0.01906
4:177605770:G:C	50	100	1	0.04866
4:177605915:G:A	50	100	1	0.3597
4:177605936:A:C	50	100	1	0.03304
4:177606082:T:C	50	100	1	0.179
4:177606137:G:A	50	100	1	0.04866
4:177606237:C:T	50	100	1	0.179
4:177606238:T:C	50	100	1	0.228
4:177606270:G:A	50	100	1	0.01216
4:177606422:A:G	50	100	1	0.04884
4:177606433:A:G	50	100	1	0.228
4:177606472:A:G	50	100	1	0.1792
4:177606495:G:C	50	100	0.97	0.05465
4:177606518:G:C	50	100	0.98	0.01144
4:177606525:G:A	50	100	1	0.04866
4:177606642:G:A	50	100	1	0.179
4:177606879:G:T	50	100	1	0.4078
4:177607143:C:T	50	100	1	0.179
4:177607148:C:T	50	100	1	0.04866
4:177607280:A:G	50	98	1	0.2279
4:177607324:G:A	50	100	0.97	0.01761
4:177607557:C:T	50	100	0.99	0.01906
4:177607660:C:T	50	100	0.99	0.09804
4:177607942:A:G	50	100	1	0.2589
4:177608987:G:A	50	100	1	0.179
4:177609073:A:G	50	94	0.98	0.1218
4:177610255:A:T	50	100	1	0.1783
4:177610458:C:A	50	100	1	0.03468
4:177610815:G:A	50	100	1	0.03268
4:177610887:G:A	50	100	0.99	0.08333
4:177611444:A:G	50	100	1	0.03468
4:177611608:G:A	50	98	0.99	0.2564
4:177611876:G:T	50	100	1	0.1788
4:177612219:G:C	50	100	0.99	0.08333
4:177613809:C:T	50	100	1	0.04847
4:177614058:A:G	49	100	0.96	0.03522
4:177614249:A:G	50	100	1	0.1785
4:177614474:G:A	50	100	1	0.04847
4:177614616:T:A	50	100	1	0.02124
4:177615122:C:G	50	100	1	0.2279
4:177615161:G:A	50	100	1	0.37
4:177615228:T:A	50	100	1	0.3653
4:177615362:G:A	50	100	1	0.179
4:177615535:G:A	50	100	1	0.03068
4:177615748:G:T	50	100	1	0.04067
4:177615837:C:G	50	100	1	0.2279
4:177616779:G:C	50	100	1	0.1785
4:177617176:T:C	50	100	1	0.179
4:177617307:A:G	50	100	1	0.2317
4:177617511:A:G	50	100	0.98	0.04757
4:177617623:A:G	50	100	1	0.179
4:177617772:A:T	50	100	1	0.179
4:177617798:C:G	50	100	1	0.179
4:177617905:T:C	50	100	0.99	0.01888
4:177617967:A:G	50	100	1	0.179
4:177618050:C:T	50	100	1	0.179
4:177618168:G:A	49	98	0.94	0.07734
4:177618179:C:T	49	93.9	1	0.1796
4:177618188:G:A	49	100	0.92	0.03813
4:177618353:T:C	50	100	1	0.1788
4:177618429:G:A	50	100	1	0.1788
4:177618481:G:A	50	100	1	0.358
4:177618483:G:C	50	100	1	0.04248
4:177618936:T:C	50	100	0.99	0.1786
4:177618968:A:C	50	100	0.99	0.1786
4:177618978:G:A	50	100	0.99	0.1788
4:177618997:A:G	50	100	0.99	0.179
4:177619009:A:G	50	100	1	0.1785
4:177619120:G:A	50	100	1	0.1788
4:177619351:A:G	50	100	1	0.374
4:177619528:A:G	50	100	0.91	0.02106
4:177620021:A:G	50	100	0.99	0.01144
4:177620083:G:T	50	100	1	0.1794
4:177620128:A:G	50	100	1	0.1792
4:177620424:C:T	50	100	1	0.1792
4:177620429:C:T	50	100	1	0.03468
4:177620754:C:T	49	100	1	0.179
4:177620818:G:A	50	100	1	0.04248
4:177621165:G:A	50	100	1	0.3696
4:177621469:A:G	50	100	1	0.1788
4:177621531:A:G	50	100	1	0.1788
4:177621683:T:C	50	100	1	0.3742
4:177621882:A:G	50	100	0.99	0.1028
4:177621900:G:A	50	100	1	0.03268
4:177621971:G:T	50	100	1	0.1788
4:177622226:C:T	50	100	0.99	0.08696
4:177622298:A:T	50	100	1	0.2273
4:177622395:T:C	50	100	1	0.2273
4:177622497:C:T	49	100	1	0.03268
4:177622679:C:T	50	100	1	0.03268
4:177622822:T:C	50	100	1	0.1788
4:177622859:T:C	50	100	1	0.1788
4:177623071:G:A	50	100	0.99	0.1028
4:177623317:A:C	50	100	1	0.1788
4:177623399:G:A	50	100	1	0.1788
4:177623606:C:T	50	100	1	0.2411
4:177623784:C:T	50	100	0.82	0.01053
4:177623893:G:A	50	100	1	0.1788
4:177624260:T:C	50	100	0.99	0.1767
4:177624287:C:T	50	100	1	0.03468
4:177624615:T:C	50	100	1	0.3742
4:177624787:T:C	50	100	1	0.02124
4:177625246:C:T	50	100	1	0.179
4:177625500:A:G	50	100	1	0.1788
4:177626452:C:T	50	100	1	0.04248
4:177626476:C:T	50	100	0.99	0.1794
4:177626509:T:C	50	100	1	0.04248
4:177626574:A:C	50	100	1	0.1788
4:177626717:T:C	50	100	0.99	0.09858
4:177626797:C:T	50	100	1	0.1788
4:177626798:A:G	50	100	1	0.2213
4:177627718:G:A	50	100	1	0.03268
4:177627835:C:T	50	100	0.99	0.1748
4:177628307:G:A	50	100	1	0.03014
4:177628388:C:T	50	100	1	0.03014
4:177629052:C:T	50	100	1	0.179
4:177629328:A:T	50	100	1	0.03014
4:177629412:C:T	50	100	1	0.03268
4:177630557:G:A	50	100	1	0.02142
4:177630711:T:C	50	100	1	0.01253
4:177631519:T:C	50	100	1	0.3691
4:177632219:T:A	50	100	1	0.4083
4:177633314:C:G	50	100	1	0.3695
4:177633876:C:A	50	100	1	0.3646
4:177634535:G:A	50	100	1	0.02124
4:177635569:A:C	50	98	1	0.3651
4:177635681:A:G	50	100	0.99	0.1033
4:177636056:C:G	50	100	0.97	0.04739
4:177636377:A:G	50	100	1	0.02996
4:177636452:T:C	50	100	1	0.3756
4:177637276:G:A	50	100	1	0.03268
4:177637423:T:C	50	100	1	0.2567
4:177637689:G:C	50	100	1	0.1854
4:177637786:G:T	50	100	1	0.02124
4:177637858:A:G	50	100	1	0.02415
4:177638264:C:T	50	100	1	0.02124
4:177638562:T:C	50	100	0.86	0.01634
4:177639242:C:T	50	100	1	0.2402
4:177639800:A:G	50	100	0.99	0.102
4:177639876:C:T	50	100	0.95	0.04884
4:177640312:T:G	50	100	1	0.1788
4:177640388:A:G	50	100	1	0.02306
4:177640548:T:G	50	98	1	0.1861
4:177640908:G:A	50	98	1	0.1854
4:177640948:G:A	50	100	0.99	0.1002
4:177641477:G:A	50	100	1	0.02451
4:177641551:T:G	50	100	1	0.03268
4:177641560:A:G	50	98	0.98	0.2598
4:177642013:C:T	50	100	0.99	0.2525
4:177642037:G:A	50	100	1	0.02941
4:177642260:A:C	50	100	1	0.1854
4:177643096:C:T	50	100	0.99	0.2033
4:177643361:A:G	50	100	0.99	0.2598
4:177643510:C:T	50	100	1	0.02397
4:177643702:A:G	50	100	0.99	0.4742
4:177644597:C:T	50	100	0.98	0.1658
4:177644853:G:T	50	100	1	0.01198
4:177644935:C:T	50	100	0.99	0.189
4:177645103:G:T	50	100	1	0.02941
4:177645441:T:C	50	100	1	0.02941
4:177645579:G:A	50	100	0.99	0.2578
4:177645848:A:G	43	76.7	0.95	0.2157
4:177646128:A:G	50	100	1	0.02959
4:177646610:G:A	50	100	0.96	0.0728
4:177646866:T:C	50	100	1	0.03068
4:177647009:A:G	50	96	1	0.1924
4:177647295:T:C	50	100	1	0.02941
4:177648138:A:G	50	100	1	0.01961
4:177649030:A:G	50	100	0.94	0.04811
4:177649494:T:G	50	96	0.98	0.4256
4:177649594:C:T	50	100	1	0.01943
4:177649868:A:G	50	96	0.98	0.3081
4:177650441:A:G	50	94	0.98	0.419
4:177650449:C:T	50	94	0.98	0.4317
4:177650645:C:T	47	100	1	0.02179
4:177650754:T:C	49	100	1	0.02887
4:177650786:A:G	50	100	0.96	0.07734
4:177650844:T:C	50	96	0.98	0.2248
4:177650885:A:G	50	100	0.98	0.07008
4:177651888:T:A	50	100	0.83	0.01071
4:177652112:C:T	50	100	0.97	0.04375
4:177652303:A:G	50	100	0.98	0.03958
4:177652484:G:A	50	100	1	0.01943
4:177652946:T:G	50	100	1	0.02524
4:177653014:C:T	50	100	1	0.05084
4:177653897:T:C	50	100	0.97	0.1899
4:177654094:A:C	50	100	0.98	0.02741
4:177655056:G:A	50	98	0.86	0.01344
4:177655681:A:G	50	100	1	0.06699
4:177656057:T:C	50	100	1	0.02542
4:177656446:A:T	50	100	1	0.01888
4:177656882:T:G	50	100	0.98	0.0187
4:177657713:A:G	50	100	1	0.02796
4:177657883:A:G	50	98	0.98	0.4521
4:177658119:G:A	50	100	1	0.0187
4:177658198:A:G	50	100	1	0.01888
4:177658306:C:T	50	100	0.99	0.1445
4:177658825:G:T	50	100	1	0.1894
4:177658966:C:T	50	100	1	0.1894
4:177659652:T:G	50	98	0.85	0.01943
4:177660420:T:C	50	100	1	0.02959
4:177660646:T:G	50	100	1	0.04829
4:177660900:C:T	50	100	1	0.04829
4:177660920:T:C	50	100	0.99	0.08333
4:177661072:G:T	50	100	1	0.08333
4:177661322:C:T	50	100	1	0.1598
4:177661435:G:T	50	98	1	0.1445
4:177661607:A:G	49	100	1	0.06173
4:177661963:C:T	50	100	1	0.1445
4:177662101:C:A	50	100	1	0.1443
4:177662410:C:T	50	100	1	0.1463
4:177663684:C:T	50	100	1	0.02741
4:177663887:G:A	50	100	0.99	0.08315
4:177663936:A:G	50	98	0.97	0.4524
4:177664182:C:A	50	98	0.98	0.2284
4:177664492:C:A	50	100	1	0.06209
4:177665016:T:G	50	100	1	0.06173
4:177666115:A:G	50	100	1	0.1445
4:177666120:G:A	50	100	1	0.06173
4:177666305:G:A	50	100	1	0.01235
4:177666661:T:A	49	100	1	0.02959
4:177666765:G:A	50	100	1	0.01216
4:177667622:A:T	50	100	1	0.2956
4:177667901:G:T	50	100	0.99	0.1449
4:177668187:T:C	50	100	1	0.06173
4:177668245:G:C	50	100	0.98	0.08115
4:177668751:T:C	50	100	0.99	0.289
4:177669547:G:C	50	100	1	0.1436
4:177669781:G:A	50	100	1	0.06227
4:177670438:C:T	50	100	1	0.06173
4:177671006:A:G	50	100	1	0.06191
4:177671248:T:G	50	100	0.99	0.01053
4:177671389:T:A	50	100	1	0.2958
4:177671740:C:A	50	100	1	0.06191
4:177671745:A:G	50	100	1	0.06191
4:177671810:G:T	50	100	1	0.02977
4:177672068:C:T	50	100	1	0.2894
4:177672114:T:C	50	100	0.97	0.2275
4:177672174:T:C	50	100	1	0.2271
4:177672551:G:A	50	100	0.99	0.1432
4:177672632:C:T	50	100	1	0.01325
4:177672701:G:A	50	100	1	0.02233
4:177672753:G:A	50	100	0.99	0.2908
4:177673362:A:G	50	100	0.97	0.06227
4:177673666:G:A	50	100	1	0.02977
4:177673752:G:A	50	100	0.97	0.1434
4:177674026:T:C	50	98	0.95	0.1975
4:177674144:A:C	50	100	0.98	0.1411
4:177674657:C:A	50	100	1	0.04484
4:177675102:G:A	50	98	0.99	0.4524
4:177675350:C:T	50	100	1	0.01053
4:177675357:G:A	50	100	0.99	0.1429
4:177675640:C:A	50	100	0.99	0.1454
4:177675956:A:G	50	100	1	0.4519
4:177676198:G:A	50	100	1	0.02469
4:177676385:A:G	50	100	1	0.05465
4:177676467:T:G	50	98	0.95	0.2142
4:177676555:A:G	50	98	0.96	0.2391
4:177677054:A:G	50	100	0.99	0.3927
4:177677154:G:A	50	100	1	0.4642
4:177677227:C:G	50	100	1	0.03014
4:177677228:A:G	50	100	1	0.0345
4:177677969:C:T	50	100	0.98	0.1362
4:177678127:C:A	50	100	0.99	0.1162
4:177678239:A:C	50	94	0.96	0.03468
4:177678342:C:G	50	100	1	0.01053
4:177678417:T:A	50	100	0.87	0.02633
4:177678486:G:A	50	98	0.99	0.144
4:177678501:C:T	50	100	0.98	0.1438
4:177678617:T:C	50	100	0.99	0.1431
4:177678957:A:G	50	100	0.99	0.1431
4:177679278:T:C	50	100	0.99	0.3994
4:177679694:A:T	50	100	0.99	0.4
4:177679747:C:A	50	98	0.99	0.3992
4:177680065:T:A	50	100	1	0.2498
4:177680536:G:T	50	100	0.96	0.01797
4:177680725:G:T	50	100	0.95	0.01253
4:177680813:T:C	50	100	1	0.4639
4:177681128:T:C	50	100	0.99	0.1434
4:177681641:C:G	50	100	0.93	0.01543
4:177681707:G:A	50	100	1	0.4562
4:177682216:T:G	50	100	1	0.4639
4:177682258:G:T	50	100	0.99	0.1436
4:177682331:G:A	50	96	0.96	0.2366
4:177682438:C:T	50	100	0.95	0.01253
4:177682847:T:C	50	100	1	0.2416
4:177682980:G:A	50	98	1	0.2317
4:177682984:G:A	50	100	1	0.02741
4:177683101:T:C	50	100	0.99	0.1434
4:177683389:A:G	50	100	0.99	0.1434
4:177683467:C:T	50	100	0.99	0.1434
4:177683955:T:C	50	98	0.99	0.1436
4:177684069:A:G	50	100	0.99	0.1436
4:177684407:C:T	50	100	0.99	0.1434
4:177684432:G:A	50	100	0.99	0.1434
4:177684454:C:A	50	100	0.99	0.1434
4:177684608:A:T	50	100	0.99	0.1434
4:177684726:T:C	50	100	0.99	0.1434
4:177685210:C:T	50	100	0.99	0.1442
4:177685358:G:C	50	100	1	0.05483
4:177685387:A:G	50	100	1	0.01053
4:177685568:T:C	50	100	0.99	0.1434
4:177685855:C:T	50	100	0.99	0.1434
4:177686068:A:G	50	100	1	0.03014
4:177686629:G:A	50	100	1	0.4637
4:177686709:C:T	50	98	1	0.2333
4:177687138:C:T	50	100	1	0.4559
4:177687283:T:C	50	100	0.93	0.05556
4:177687392:A:G	50	100	1	0.03014
4:177687477:A:T	50	100	0.99	0.1434
4:177687638:G:C	50	100	0.99	0.1434
4:177687736:A:G	50	100	0.99	0.1434
4:177687895:A:G	50	100	0.93	0.02124
4:177687984:A:G	50	100	0.99	0.108
4:177688012:T:A	50	100	0.94	0.1073
4:177688102:A:G	50	100	0.99	0.4633
4:177688478:C:G	50	100	0.98	0.1471
4:177688526:G:C	50	100	0.99	0.1434
4:177688559:T:A	50	100	0.94	0.01779
4:177688775:T:C	50	100	1	0.4635
4:177688867:A:G	50	100	0.98	0.1434
4:177688967:G:T	50	100	0.98	0.4544
4:177689187:C:T	50	100	0.98	0.1443
4:177689244:T:C	50	100	1	0.457
4:177689336:G:A	50	100	0.98	0.10780000000000001
4:177689344:G:C	50	100	0.99	0.1432
4:177689693:A:G	50	100	1	0.03014
4:177690172:T:A	50	96	0.99	0.1438
4:177690178:T:C	50	96	0.99	0.1436
4:177690180:T:C	50	96	0.99	0.142
4:177690182:T:C	50	98	0.98	0.1086
4:177690194:T:C	47	93.6	1	0.4606
4:177690601:G:A	50	98	0.98	0.1997
4:177690754:G:C	50	100	0.99	0.1416
4:177690788:A:G	50	100	0.99	0.1418
4:177690839:C:T	50	100	0.99	0.1416
4:177690871:G:T	50	98	0.99	0.142
4:177691028:C:T	50	100	0.99	0.142
4:177691054:A:G	50	98	0.97	0.2068
4:177691226:T:C	50	100	0.99	0.142
4:177691227:C:T	50	100	0.99	0.142
4:177691757:G:T	50	100	0.98	0.142
4:177692083:A:T	50	100	0.99	0.1425
4:177692435:G:T	50	100	1	0.1747
4:177692491:G:T	50	100	1	0.01235
4:177693005:T:G	50	100	1	0.1425
4:177693243:G:A	50	100	1	0.01053
4:177693266:A:G	50	98	0.99	0.1921
4:177693399:A:G	50	98	0.92	0.06245
4:177693764:G:A	50	98	0.98	0.1979
4:177694452:G:A	50	96	1	0.2012
4:177694755:G:A	50	100	1	0.1427
4:177695624:C:A	50	98	0.98	0.3308
4:177695676:T:C	50	96	0.95	0.4103
4:177696055:A:G	49	100	0.97	0.3315
4:177696085:T:C	50	100	1	0.01053
4:177696219:G:T	50	96	0.92	0.2289
4:177696265:A:C	50	100	1	0.03722
4:177696340:T:A	50	100	0.81	0.01053
4:177696586:A:G	50	92	0.93	0.2032
4:177696649:G:A	50	98	0.96	0.08769
4:177696727:C:G	50	94	0.93	0.4512
4:177696798:G:T	50	96	0.93	0.2918
4:177696903:G:C	50	100	0.98	0.0463
4:177696968:G:T	50	100	1	0.03595
4:177697485:G:A	50	98	0.96	0.339
4:177697497:T:G	50	98	0.96	0.3431
4:177697651:G:A	50	100	0.98	0.07426
4:177697698:C:T	50	98	0.97	0.09913
4:177697699:A:G	50	98	0.97	0.1006
4:177698083:C:G	50	100	1	0.03667
4:177698457:G:A	50	100	0.98	0.439
4:177698596:T:C	50	100	1	0.03631
4:177698799:T:G	50	100	0.98	0.3923
4:177699119:A:T	50	98	0.99	0.3333
4:177699127:A:G	50	100	0.98	0.02269
4:177699275:A:T	50	100	1	0.2433
4:177699529:G:A	50	100	0.99	0.2166
4:177699691:G:A	50	100	0.99	0.4063
4:177699800:T:A	50	100	1	0.0158
4:177699850:C:T	50	100	0.99	0.4127
4:177699943:A:G	50	100	0.99	0.2141
4:177700290:A:G	50	100	1	0.2367
4:177700445:A:G	50	100	1	0.3239
4:177700624:G:T	50	100	1	0.02233
4:177700782:G:A	50	100	1	0.0374
4:177700972:G:T	50	98	1	0.02233
4:177701143:T:G	50	100	1	0.3297
4:177701463:G:A	50	100	1	0.3272
4:177702048:C:T	50	100	1	0.03613
4:177702666:A:C	50	100	1	0.3134
4:177702984:G:A	50	100	0.97	0.163
4:177703081:T:C	50	100	1	0.03631
4:177703274:G:T	50	100	1	0.2349
4:177703489:C:T	50	100	1	0.0216
4:177703490:G:A	50	100	1	0.01053
4:177703765:C:T	50	98	0.88	0.04575
4:177703816:G:A	50	100	0.99	0.01198
4:177703943:G:A	50	100	1	0.04521
4:177704804:C:T	50	100	1	0.04557
4:177705226:G:A	50	100	1	0.3281
4:177705433:C:A	50	98	1	0.3299
4:177706113:T:A	44	95.5	0.99	0.3362
4:177706133:G:A	48	77.1	0.98	0.2948
4:177706171:C:T	50	100	1	0.02106
4:177706380:G:A	50	98	0.98	0.1874
4:177706847:T:C	50	100	1	0.03504
4:177707160:C:T	50	98	0.91	0.04793
4:177707250:T:C	50	100	1	0.04557
4:177707326:A:T	50	100	1	0.2351
4:177707406:C:G	50	100	1	0.3408
4:177707466:A:T	50	100	1	0.3101
4:177707476:G:T	50	100	1	0.01071
4:177707913:C:T	50	100	1	0.2351
4:177708244:G:T	50	100	1	0.0748
4:177708259:G:A	50	100	1	0.3346
4:177708307:T:C	50	100	0.99	0.3981
4:177708321:T:G	50	100	1	0.02124
4:177708360:T:C	50	100	1	0.3101
4:177708476:C:A	50	100	1	0.3282
4:177708681:G:A	50	98	0.99	0.3279
4:177708706:G:C	50	98	1	0.07444
4:177709149:G:C	50	100	1	0.3386
4:177709226:A:C	50	100	1	0.3388
4:177709261:C:T	50	100	1	0.04557
4:177709273:G:A	50	100	1	0.321
4:177709434:G:A	50	100	1	0.3386
4:177710020:T:C	50	100	0.99	0.3588
4:177710596:G:A	50	100	1	0.2353
4:177710842:A:C	50	98	0.98	0.08951
4:177711946:G:A	50	100	1	0.2351
4:177711989:G:A	50	98	1	0.3295
4:177712236:T:A	50	100	1	0.03504
4:177712423:A:G	50	98	1	0.02741
4:177713132:G:A	50	100	1	0.2351
4:177713480:A:T	50	100	0.88	0.01452
4:177713529:C:T	50	98	1	0.3535
4:177713688:C:A	50	100	1	0.03522
4:177713702:G:T	50	98	1	0.02741
4:177713745:A:G	50	98	0.99	0.1924
4:177714053:G:A	50	98	1	0.07226
4:177714117:T:C	50	100	1	0.02106
4:177714162:G:T	50	100	1	0.2351
4:177714171:C:T	50	100	1	0.05156
4:177714445:A:T	50	94	0.71	0.07716
4:177714573:C:A	50	98	1	0.07226
4:177714648:C:G	50	98	1	0.02142
4:177714725:C:T	50	98	0.9	0.02596
4:177714891:T:C	50	96	0.93	0.04775
4:177715372:C:T	50	100	1	0.05156
4:177715807:T:C	50	100	1	0.02106
4:177715923:G:A	50	100	0.87	0.01979
4:177716087:A:G	50	100	1	0.2373
4:177716702:C:T	50	100	0.99	0.02124
4:177717008:C:T	50	98	0.89	0.06064
4:177718759:A:G	50	100	1	0.03649
4:177719135:G:C	50	100	0.98	0.118
4:177719802:T:C	50	100	0.97	0.02542
4:177720095:T:C	50	100	0.95	0.0158
4:177720163:T:C	50	98	0.99	0.124
4:177720183:C:T	50	98	0.99	0.08515
4:177720272:A:C	50	100	1	0.0354
4:177720569:G:T	50	98	0.99	0.1255
4:177720652:T:C	50	98	0.98	0.0276
4:177720846:G:A	50	100	1	0.03558
4:177720981:A:G	50	94	0.97	0.2113
4:177721114:T:A	50	98	0.99	0.03776
4:177721187:C:T	50	98	1	0.08388
4:177721221:A:C	50	96	0.96	0.3569
4:177722218:G:T	50	100	1	0.03867
4:177722234:T:C	50	100	1	0.03885
4:177722389:G:A	50	100	0.94	0.01561
4:177722634:A:T	50	100	0.97	0.2682
4:177722730:T:C	50	98	0.99	0.02614
4:177723444:C:T	50	100	0.98	0.03885
4:177723475:A:C	50	98	0.97	0.2199
4:177723513:C:G	50	98	0.97	0.4666
4:177723538:C:T	50	100	0.97	0.3531
4:177723539:G:A	50	98	1	0.02015
4:177723663:A:G	50	96	0.99	0.3201
4:177724059:C:T	50	100	1	0.05501
4:177724158:T:G	50	98	1	0.1367
4:177724249:A:G	50	98	0.98	0.1371
4:177724252:T:C	50	98	0.99	0.1367
4:177724486:A:G	50	100	1	0.065
4:177724509:A:G	50	100	1	0.02324
4:177724563:T:G	50	98	0.98	0.1267
4:177724729:A:G	50	98	0.98	0.1296
4:177724909:G:A	50	100	0.99	0.03976
4:177724966:T:C	50	100	1	0.03613
4:177725171:A:T	50	100	1	0.01997
4:177725239:A:G	50	100	1	0.03468
4:177725369:T:C	50	98	1	0.142
4:177725388:C:T	50	98	1	0.142
4:177725523:C:T	50	98	0.97	0.1287
4:177725611:C:T	50	98	0.97	0.2006
4:177725706:T:A	50	100	1	0.04811
4:177725791:T:C	50	98	1	0.142
4:177726152:C:T	50	98	1	0.142
4:177726160:G:A	50	98	1	0.1418
4:177726200:C:T	50	98	1	0.1418
4:177726756:T:C	50	98	1	0.1378
4:177726983:A:T	50	98	1	0.1422
4:177727176:T:A	50	100	1	0.03522
4:177727223:T:C	50	100	1	0.02342
4:177727286:G:C	50	98	1	0.1423
4:177727335:T:G	50	98	1	0.1422
4:177727446:A:G	50	100	1	0.02342
4:177727632:G:A	50	100	1	0.03776
4:177727653:T:A	50	100	1	0.063
4:177727667:C:T	50	100	0.99	0.1142
4:177727696:A:C	50	98	1	0.1427
4:177727811:T:C	50	98	1	0.1422
4:177727895:T:C	50	100	1	0.01507
4:177727904:T:A	50	98	1	0.1422
4:177727937:T:C	50	98	0.98	0.4728
4:177728056:T:C	50	100	1	0.02342
4:177728117:A:C	50	100	1	0.01888
4:177728293:A:T	50	98	1	0.1436
4:177728294:A:T	50	98	1	0.1438
4:177728427:C:G	50	98	1	0.1365
4:177728485:T:C	50	98	1	0.1365
4:177728599:C:A	50	100	0.96	0.02033
4:177728655:G:A	50	98	1	0.14
4:177728664:C:A	50	94	0.96	0.03903
4:177728681:G:C	50	98	1	0.1367
4:177728772:C:T	50	98	1	0.1367
4:177729052:G:A	50	98	1	0.1367
4:177729152:A:C	50	100	1	0.03994
4:177729303:T:C	50	98	1	0.1367
4:177729394:C:T	50	98	1	0.1369
4:177729562:G:A	50	98	0.98	0.1293
4:177729777:G:A	50	98	1	0.1369
4:177729794:T:C	50	98	1	0.1367
4:177729804:G:T	50	98	1	0.1367
4:177729819:G:A	50	98	1	0.0118
4:177729873:G:A	50	98	0.98	0.2032
4:177729910:T:G	50	98	1	0.1367
4:177729932:G:A	50	98	1	0.1367
4:177729948:A:C	50	100	1	0.03486
4:177730401:C:T	50	98	1	0.1367
4:177730451:T:C	49	98	1	0.1365
4:177730613:C:T	50	98	1	0.1365
4:177730627:G:C	50	98	1	0.1365
4:177730701:A:T	50	100	0.81	0.01452
4:177730928:A:G	50	100	1	0.06264
4:177731047:C:G	49	100	1	0.03776
4:177731365:C:T	50	98	1	0.1365
4:177731412:G:T	50	98	1	0.1365
4:177731421:A:C	50	98	1	0.1365
4:177731460:T:A	50	98	1	0.1365
4:177731849:T:C	50	100	0.99	0.2591
4:177731956:A:G	50	98	1	0.1363
4:177731975:G:A	50	98	1	0.1365
4:177732015:C:T	50	98	1	0.1363
4:177732186:G:A	50	96	0.98	0.311
4:177732196:G:A	50	96	0.98	0.4875
4:177732318:T:C	50	94	0.97	0.2538
4:177732363:T:G	50	94	0.96	0.2996
4:177732719:A:G	50	100	0.98	0.01253
4:177732742:C:A	50	100	1	0.1336
4:177733192:G:C	50	100	1	0.1487
4:177733247:G:A	50	100	1	0.15
4:177733509:T:C	50	100	1	0.0768
4:177733609:A:G	50	100	1	0.0443
4:177733621:C:T	50	100	1	0.1494
4:177733646:G:A	50	100	1	0.07298
4:177733668:G:A	50	98	0.98	0.2017
4:177733717:A:T	50	100	1	0.1492
4:177734106:T:G	50	100	0.97	0.1491
4:177734294:A:T	50	100	1	0.01416
4:177734358:T:G	50	100	0.98	0.0719
4:177734382:G:A	50	100	0.99	0.1509
4:177734561:T:G	50	100	0.99	0.04557
4:177734621:C:T	50	100	0.97	0.03105
4:177734658:A:G	50	100	0.99	0.07389
4:177734845:A:T	50	100	0.97	0.03105
4:177734903:G:C	50	100	0.98	0.15
4:177734906:G:A	50	100	0.98	0.15
4:177735150:A:G	50	98	0.99	0.2562
4:177735209:G:T	50	100	0.98	0.1538
4:177735307:T:C	50	100	1	0.01416
4:177735380:T:A	50	100	0.99	0.1498
4:177735421:T:A	50	100	0.99	0.1498
4:177735695:A:G	50	100	1	0.1498
4:177735709:A:G	50	100	1	0.07171
4:177735735:C:T	50	100	1	0.04158
4:177735736:G:A	50	100	0.84	0.01852
4:177735752:G:A	50	100	1	0.1569
4:177735930:A:C	50	100	1	0.07171
4:177736409:T:G	50	100	1	0.1494
4:177736593:T:C	48	95.8	0.99	0.1703
4:177736597:T:A	50	98	0.92	0.01924
4:177736654:T:A	50	96	0.68	0.01616
4:177736741:T:G	49	100	1	0.1496
4:177736933:A:C	50	100	1	0.1494
4:177737109:G:A	50	100	1	0.1498
4:177737121:T:C	50	100	1	0.1498
4:177737183:A:G	50	100	1	0.1498
4:177737259:A:C	50	100	0.95	0.0374
4:177737307:A:G	50	100	0.95	0.0187
4:177737342:A:G	50	100	1	0.1498
4:177737425:A:G	50	100	1	0.1498
4:177737508:G:A	50	100	1	0.15
4:177737778:A:G	50	100	1	0.0138
4:177737793:G:C	50	100	1	0.15
4:177737874:T:G	50	100	1	0.15
4:177737959:G:A	50	100	1	0.15
4:177738022:G:A	50	90	0.96	0.07298
4:177738027:G:T	50	92	0.84	0.2482
4:177738029:G:T	50	96	0.86	0.09713
4:177738031:G:T	50	100	0.93	0.01416
4:177738152:C:T	50	100	1	0.15
4:177738228:C:G	50	100	1	0.0138
4:177738243:A:G	50	100	1	0.15
4:177738470:G:A	50	100	1	0.15
4:177738589:T:A	50	100	1	0.03958
4:177738756:T:C	50	100	1	0.1501
4:177738798:G:A	50	100	1	0.1501
4:177738900:A:T	50	100	0.99	0.03722
4:177738955:T:A	50	100	1	0.1501
4:177738958:A:G	50	100	0.94	0.01979
4:177738961:A:G	50	100	1	0.1501
4:177738964:A:G	50	100	1	0.1503
4:177739152:G:A	50	100	1	0.15
4:177739405:T:G	50	100	0.99	0.15
4:177739605:T:C	50	100	1	0.05447
4:177739753:G:A	50	100	0.99	0.1501
4:177739761:G:A	50	100	0.99	0.1503
4:177739819:G:T	50	100	0.99	0.1409
4:177739956:G:C	50	100	0.99	0.1503
4:177739967:A:G	50	100	0.99	0.1503
4:177740071:G:T	50	100	0.99	0.1512
4:177740093:G:A	50	100	0.99	0.1318
4:177740196:C:A	50	100	0.98	0.1511
4:177740201:C:T	50	100	0.98	0.1511
4:177740261:C:T	50	100	1	0.03123
4:177740369:G:A	50	98	0.99	0.07353
4:177740417:T:A	50	100	0.99	0.4918
4:177741071:T:A	50	100	0.99	0.1817
4:177741191:C:T	50	100	0.99	0.1305
4:177741427:C:T	50	98	0.97	0.0748
4:177741469:C:T	50	100	1	0.04176
4:177741717:G:T	50	100	0.98	0.348
4:177741756:G:A	50	100	0.98	0.3936
4:177741860:G:C	50	100	1	0.04394
4:177742013:G:A	50	100	0.99	0.3709
4:177742086:G:A	50	100	1	0.4116
4:177742221:A:G	50	100	1	0.1952
4:177742254:G:A	50	100	1	0.0354
4:177742354:G:A	50	100	1	0.04993
4:177742470:T:C	50	100	1	0.09786
4:177742540:C:G	50	100	1	0.4034
4:177742579:C:T	50	100	1	0.09786
4:177743099:T:A	50	100	1	0.01362
4:177743263:G:A	50	100	1	0.4099
4:177743393:G:A	50	100	1	0.1422
4:177744030:A:G	50	100	1	0.0443
4:177744097:C:G	50	98	1	0.0354
4:177744120:T:C	50	100	1	0.01126
4:177744185:G:C	50	100	1	0.2607
4:177744259:A:G	50	100	0.95	0.0138
4:177744320:C:T	50	98	0.92	0.0463
4:177744487:A:G	50	100	0.69	0.01107
4:177744585:A:C	50	100	1	0.2598
4:177744623:G:C	50	100	1	0.2598
4:177744720:C:T	50	100	1	0.2435
4:177745221:T:C	50	100	1	0.2894
4:177745292:C:T	50	100	1	0.3638
4:177745373:A:G	50	100	1	0.2607
4:177745503:T:G	50	100	1	0.2061
4:177745557:G:A	50	100	1	0.04575
4:177745560:T:G	50	100	1	0.0443
4:177746155:A:G	50	100	1	0.01452
4:177746189:G:A	50	100	1	0.3642
4:177746241:A:G	50	100	1	0.09768
4:177746261:G:T	50	100	1	0.09768
4:177746673:T:G	50	100	1	0.2609
4:177747202:A:G	50	100	0.99	0.07444
4:177747290:T:C	49	100	1	0.04248
4:177747699:A:G	50	100	1	0.2907
4:177747854:C:T	50	100	0.97	0.05537
4:177748124:C:T	50	100	1	0.04412
4:177748612:A:T	50	100	1	0.04321
4:177748734:G:A	50	100	1	0.4188
4:177749576:C:T	50	100	1	0.2533
4:177749630:T:G	50	100	1	0.1218
4:177750230:G:A	50	100	1	0.411
4:177750550:T:A	50	100	1	0.2533
4:177750733:A:G	50	100	1	0.04339
4:177750782:C:T	50	100	1	0.01452
4:177750963:T:C	50	100	0.97	0.254
4:177750998:A:G	50	100	1	0.3233
4:177751017:G:A	50	100	1	0.3215
4:177751369:G:A	50	100	1	0.256
4:177751498:T:C	50	100	1	0.4292
4:177751517:T:C	50	100	1	0.2053
4:177751642:A:G	50	98	0.85	0.03794
4:177751878:C:A	50	100	1	0.03522
4:177752391:T:C	50	100	1	0.4887
4:177752661:T:C	50	100	1	0.1638
4:177752923:T:G	50	100	1	0.4337
4:177752982:C:T	50	100	1	0.0236
4:177752992:G:A	50	100	1	0.1656
4:177753505:T:A	50	98	0.9	0.04067
4:177753946:A:T	50	100	1	0.04303
4:177754067:G:T	50	100	1	0.3226
4:177754128:C:G	48	81.2	0.92	0.3204
4:177754164:G:A	50	96	1	0.07026
4:177754562:C:T	50	98	1	0.2055
4:177754622:C:T	50	100	0.99	0.01362
4:177754836:C:T	50	100	1	0.3382
4:177754857:C:A	50	100	1	0.01525
4:177755264:C:T	50	98	1	0.268
4:177756131:G:A	49	98	0.9	0.04012
4:177756278:G:C	50	100	1	0.2453
4:177756420:T:C	50	100	1	0.2453
4:177756922:A:G	50	100	1	0.03595
4:177757036:A:G	50	100	1	0.2308
4:177757147:A:T	50	100	1	0.07008
4:177757247:A:G	50	100	1	0.2518
4:177757331:C:T	49	98	0.98	0.1182
4:177757360:G:A	50	100	1	0.04176
4:177757408:C:T	50	100	1	0.4154
4:177757492:G:A	50	100	1	0.1202
4:177757533:C:T	50	100	1	0.07026
4:177758010:T:A	50	100	1	0.07008
4:177758039:T:C	50	100	1	0.4936
4:177758044:T:G	50	100	1	0.4435
4:177758908:A:G	50	100	1	0.04303
4:177759033:G:A	50	100	1	0.2685
4:177759298:A:G	50	100	1	0.2516
4:177759300:G:A	50	100	1	0.01452
4:177759557:T:G	50	100	1	0.3662
4:177759708:T:C	50	100	1	0.07026
4:177759733:A:C	50	100	1	0.3658
4:177759755:C:T	50	100	1	0.2515
4:177759951:C:A	50	100	0.98	0.25
4:177760058:G:T	50	100	1	0.4375
4:177760199:C:T	50	100	1	0.07026
4:177760420:C:T	50	100	1	0.04321
4:177760571:C:T	50	100	1	0.01707
4:177760791:T:C	50	100	1	0.07044
4:177760880:G:T	50	100	1	0.3814
4:177761017:G:A	50	100	0.99	0.03522
4:177761161:C:G	50	100	0.95	0.01852
4:177761331:T:C	50	98	1	0.04103
4:177761476:T:C	50	100	0.99	0.1206
4:177761728:A:G	50	100	1	0.494
4:177761752:C:T	50	98	0.93	0.09041
4:177761946:A:G	50	100	0.99	0.1209
4:177762040:T:C	50	100	1	0.2449
4:177762171:C:T	50	100	1	0.2531
4:177762370:G:C	50	100	1	0.3727
4:177762951:T:C	50	100	0.99	0.04847
4:177763128:T:C	50	100	1	0.01707
4:177763261:C:T	50	100	1	0.01452
4:177763655:A:G	50	100	1	0.2449
4:177763967:A:G	50	98	1	0.2416
4:177764186:C:T	50	100	1	0.01126
4:177764538:G:T	50	100	1	0.07026
4:177764600:A:G	50	100	1	0.07026
4:177764923:T:C	50	100	1	0.3749
4:177764987:T:A	50	100	1	0.2565
4:177765116:A:G	50	100	1	0.0216
4:177765130:T:C	50	100	1	0.01743
4:177765140:C:T	50	100	1	0.2409
4:177765165:T:C	50	100	1	0.3747
4:177765246:G:C	50	100	1	0.2409
4:177765397:T:C	50	100	1	0.05011
4:177765426:T:C	50	100	1	0.04303
4:177765472:T:C	50	100	1	0.07044
4:177765942:C:G	50	100	1	0.2522
4:177766279:G:A	50	100	1	0.04829
4:177766416:C:G	50	100	1	0.2522
4:177766502:C:T	50	100	1	0.2473
4:177766736:A:G	50	100	0.98	0.01543
4:177766770:G:T	50	100	1	0.2464
4:177767034:G:A	50	100	1	0.07026
4:177767140:C:T	50	100	1	0.1964
4:177767279:A:G	50	100	1	0.01525
4:177767355:A:G	50	100	1	0.01707
4:177767524:C:T	50	100	1	0.256
4:177767550:G:A	50	100	1	0.06972
4:177767777:T:C	50	100	1	0.07044
4:177767904:G:T	50	100	1	0.07062
4:177768013:C:T	50	100	0.99	0.04285
4:177768088:C:T	50	100	1	0.3021
4:177768189:G:A	50	100	0.95	0.03177
4:177768203:A:G	50	100	0.99	0.4325
4:177768229:C:G	50	100	0.99	0.04285
4:177768915:G:A	50	100	0.99	0.04267
4:177769257:A:G	50	98	1	0.2469
4:177770003:A:C	50	100	1	0.01797
4:177770430:T:C	50	98	1	0.2547
4:177770524:A:G	50	92	0.96	0.2723
4:177770525:T:G	50	100	0.98	0.1496
4:177771246:A:G	50	100	1	0.2511
4:177771649:C:T	50	98	0.99	0.3444
4:177771708:G:A	50	100	0.95	0.01126
4:177771993:T:C	50	98	0.98	0.05719
4:177772069:G:T	50	100	1	0.03613
4:177772481:T:A	50	100	0.99	0.2411
4:177772525:C:A	50	100	1	0.01561
4:177773296:G:A	50	98	0.99	0.3571
4:177773575:T:C	50	98	0.99	0.4276
4:177773619:T:A	50	100	1	0.02033
4:177775202:T:G	50	98	0.96	0.04085
4:177775381:T:C	50	100	0.96	0.03922
4:177775788:G:C	50	100	0.99	0.1002
4:177776001:T:C	50	100	1	0.01797
4:177776053:C:T	50	100	1	0.413
4:177776276:A:G	50	100	0.96	0.04448
4:177776330:T:G	50	100	0.95	0.0886
4:177776584:C:T	50	100	0.96	0.04448
4:177777303:C:T	50	100	1	0.3729
4:177777407:T:G	50	90	0.97	0.3981
4:177777861:C:T	50	100	1	0.06391
4:177778144:T:C	50	100	0.99	0.05283
4:177778370:G:A	50	100	1	0.3727
4:177778909:T:G	50	100	1	0.0768
4:177779503:A:T	50	100	0.99	0.05683
4:177779545:G:T	49	100	0.99	0.4121
4:177779708:A:T	50	100	0.99	0.2362
4:177780129:A:G	50	100	1	0.3381
4:177780250:C:T	50	100	1	0.3381
4:177780364:G:A	50	100	0.99	0.3381
4:177780460:T:A	50	100	1	0.3381
4:177780634:G:A	50	100	1	0.238
4:177780761:T:A	50	100	1	0.04739
4:177780799:A:G	50	100	1	0.3381
4:177780976:A:G	50	100	0.99	0.4129
4:177781095:T:G	50	100	0.99	0.2429
4:177781289:A:G	50	100	0.98	0.1002
4:177781368:G:A	50	100	1	0.3366
4:177781694:C:T	50	98	0.99	0.2925
4:177781767:A:G	50	100	1	0.3371
4:177781925:T:C	50	100	1	0.337
4:177781996:C:T	50	100	0.99	0.07008
4:177781997:G:A	50	100	0.99	0.2495
4:177782356:A:G	50	100	1	0.01797
4:177782481:T:G	50	100	1	0.3371
4:177782546:G:A	50	100	1	0.2237
4:177782586:C:T	50	100	1	0.337
4:177782656:T:C	50	98	0.97	0.1256
4:177783095:A:G	50	98	1	0.2593
4:177783182:G:A	50	98	0.99	0.07135
4:177783219:C:T	50	100	1	0.3326
4:177783280:C:T	50	100	1	0.3353
4:177783281:G:A	50	100	1	0.01779
4:177783298:G:A	50	98	1	0.2834
4:177783548:T:G	50	98	1	0.335
4:177783684:T:A	50	100	0.99	0.2371
4:177783772:T:G	50	100	1	0.3373
4:177783883:C:T	50	100	1	0.3371
4:177783912:C:T	50	100	0.79	0.01144
4:177784020:A:G	50	100	0.99	0.05211
4:177784085:A:T	50	100	0.96	0.02106
4:177784237:T:C	50	100	1	0.01398
4:177784346:A:G	50	100	0.97	0.07026
4:177784348:G:A	50	100	1	0.2019
4:177784364:T:C	50	98	1	0.3431
4:177784370:T:C	50	100	0.98	0.03558
4:177784738:T:C	50	100	1	0.3371
4:177784752:G:A	50	100	1	0.3368
4:177785343:G:C	50	100	1	0.3393
4:177785394:G:A	50	100	0.95	0.01126
4:177786211:C:T	50	100	1	0.3366
4:177786288:G:A	50	100	0.86	0.01852
4:177786340:G:A	50	98	1	0.2573
4:177786352:A:G	50	100	0.99	0.2235
4:177786574:A:T	50	100	1	0.0472
4:177786585:A:G	50	100	1	0.3366
4:177786849:C:T	50	98	1	0.2629
4:177787086:A:T	50	100	0.99	0.3328
4:177787136:G:C	50	100	1	0.3315
4:177787221:G:T	50	100	0.99	0.2634
4:177787553:G:T	50	98	1	0.4388
4:177787608:A:G	50	100	1	0.4385
4:177787874:T:A	50	100	1	0.4328
4:177787886:A:G	50	100	1	0.4314
4:177788070:C:T	50	100	1	0.4328
4:177788111:G:T	50	100	0.99	0.05029
4:177788172:C:T	50	100	1	0.4332
4:177788345:G:A	50	100	0.96	0.03776
4:177788414:G:T	50	100	0.99	0.4279
4:177788498:A:G	50	100	1	0.433
4:177788537:A:G	50	100	1	0.4326
4:177788544:A:C	50	100	1	0.4328
4:177788547:A:G	50	100	0.99	0.04993
4:177788579:A:T	50	100	0.99	0.3825
4:177788749:G:A	50	100	0.99	0.3818
4:177788801:C:T	50	100	0.99	0.4296
4:177788820:T:C	50	100	0.92	0.01725
4:177789275:C:T	50	100	0.99	0.04593
4:177789550:G:A	50	100	0.91	0.232
4:177789744:T:C	50	94	0.9	0.1431
4:177789786:A:C	50	94	0.88	0.2113
4:177789996:G:T	50	100	0.98	0.05773
4:177790106:G:A	48	89.6	0.7	0.1425
4:177790107:T:C	48	91.7	0.64	0.1296
4:177790109:T:C	41	97.6	0.91	0.06881
4:177790296:T:C	50	98	0.98	0.3041
4:177790379:T:C	50	100	0.98	0.09586
4:177790559:T:C	50	100	1	0.01888
4:177790589:C:T	50	100	0.99	0.2197
4:177790929:A:C	50	100	1	0.04158
4:177791485:A:T	50	100	0.97	0.02796
4:177791921:C:T	50	100	0.99	0.1993
4:177791950:C:A	50	100	0.98	0.1995
4:177792240:A:G	50	100	1	0.04176
4:177792422:T:A	50	100	0.94	0.0236
4:177792605:G:T	50	100	1	0.02705
4:177792660:T:C	50	100	1	0.06536
4:177792805:C:T	50	100	0.94	0.02342
4:177793090:A:G	50	100	0.98	0.3362
4:177793594:G:A	50	100	0.99	0.2859
4:177794081:C:A	50	100	0.99	0.2431
4:177794679:G:A	50	100	0.99	0.2349
4:177795679:T:C	50	100	0.98	0.1986
4:177795918:T:C	50	100	0.98	0.3568
4:177795954:C:G	50	100	1	0.01852
4:177796021:G:A	46	97.8	0.98	0.3333
4:177796022:C:G	46	100	0.83	0.03649
4:177796559:C:T	50	98	1	0.01979
4:177796640:C:T	50	100	0.99	0.01688
4:177796828:A:G	50	100	1	0.01543
4:177797195:C:T	50	100	0.99	0.2382
4:177797263:G:A	50	100	0.99	0.2732
4:177797508:C:A	50	100	0.99	0.3119
4:177797665:T:A	49	100	0.98	0.1981
4:177797760:C:T	50	100	0.99	0.3094
4:177798414:G:A	50	100	1	0.2974
4:177798592:C:G	50	100	1	0.04993
4:177798615:A:G	50	100	1	0.2422
4:177798664:G:A	50	100	0.94	0.158
4:177800134:C:T	50	100	0.98	0.07353
4:177800224:T:C	50	100	0.97	0.01707
4:177800385:G:A	50	100	1	0.4679
4:177800804:C:T	50	100	0.98	0.07335
4:177801738:A:G	50	100	1	0.03577
4:177801757:C:T	50	100	1	0.01362
4:177802461:T:C	50	100	1	0.0207
4:177802482:T:A	50	100	1	0.01489
4:177802487:T:A	50	100	1	0.01489
4:177802576:T:C	50	100	1	0.2899
4:177803340:C:T	50	100	0.98	0.3159
4:177804416:A:G	50	100	1	0.4011
4:177805246:A:G	50	100	1	0.03613
4:177805306:T:C	50	100	1	0.01797
4:177805492:A:T	50	100	0.99	0.2847
4:177805806:C:T	50	98	0.99	0.0846
4:177806285:G:A	50	98	1	0.2427
4:177806381:A:G	50	100	1	0.08751
4:177806443:G:C	50	100	0.99	0.0207
4:177806596:T:C	50	100	1	0.04938
4:177807490:G:A	50	98	0.98	0.323
4:177807625:C:T	50	100	0.99	0.0187
4:177807653:G:A	50	100	1	0.4336
4:177807655:C:G	50	100	1	0.4334
4:177807821:G:A	50	100	1	0.4346
4:177807950:A:C	50	100	0.99	0.07752
4:177808451:G:A	50	100	0.99	0.4635
4:177808606:G:T	50	100	0.97	0.1599
4:177808714:A:T	50	100	1	0.02033
4:177808778:G:A	50	100	0.98	0.05755
4:177808908:C:T	50	100	0.99	0.01253
4:177808988:G:A	49	100	0.98	0.254
4:177809112:C:T	50	100	0.98	0.2456
4:177809175:A:G	50	100	1	0.0187
4:177809301:C:T	50	98	0.98	0.4105
4:177809370:A:G	50	100	0.93	0.01235
4:177809518:C:T	50	98	0.97	0.281
4:177809752:C:A	50	98	0.95	0.0719
4:177809784:A:G	50	100	0.95	0.02669
4:177809843:C:T	50	100	0.99	0.01271
4:177809882:A:G	50	96	0.96	0.3983
4:177811132:T:C	50	100	0.98	0.3168
4:177811134:C:T	50	100	0.96	0.2948
4:177811514:C:T	50	100	0.95	0.01089
4:177811974:C:T	50	100	0.95	0.02524
4:177812226:G:A	50	100	0.98	0.2571
4:177812434:G:C	50	100	0.98	0.01598
4:177812517:C:T	50	100	0.99	0.05247
4:177812768:T:C	50	100	1	0.2357
4:177812886:C:T	50	98	0.8	0.02033
4:177812903:T:A	50	100	1	0.01089
4:177812924:G:A	50	100	1	0.3515
4:177813095:C:T	50	100	0.99	0.2943
4:177813475:A:T	50	100	1	0.1102
4:177813548:G:C	50	100	1	0.2362
4:177813564:T:G	50	100	1	0.1102
4:177813592:G:A	50	100	1	0.2364
4:177813685:T:C	50	100	1	0.2364
4:177814146:A:G	50	100	1	0.09677
4:177814151:T:C	50	98	1	0.2155
4:177814247:G:C	50	100	1	0.2366
4:177814336:G:A	50	100	1	0.2364
4:177814632:G:A	50	100	1	0.3479
4:177814823:G:C	50	90	1	0.2364
4:177814929:G:A	50	100	1	0.2367
4:177815001:C:T	50	100	1	0.02524
4:177815403:G:T	50	100	0.99	0.09368
4:177815697:T:C	50	100	0.99	0.2367
4:177815861:A:G	50	100	1	0.02524
4:177815992:A:G	50	100	1	0.2364
4:177816039:G:A	50	100	1	0.02524
4:177816184:T:C	50	100	1	0.3457
4:177816314:C:A	50	100	0.99	0.03577
4:177816456:A:T	50	94	0.99	0.4837
4:177816568:C:T	50	100	1	0.3344
4:177816680:A:G	50	100	0.99	0.2996
4:177816703:T:C	50	100	1	0.2373
4:177816824:C:T	50	100	1	0.3344
4:177816855:A:C	50	100	1	0.2996
4:177817005:C:T	50	100	1	0.3344
4:177817047:G:A	50	100	1	0.3344
4:177817205:T:G	50	100	0.96	0.01598
4:177817463:A:T	50	100	1	0.3346
4:177817521:G:C	50	98	1	0.2164
4:177817679:C:G	50	98	1	0.2164
4:177817705:T:A	50	100	1	0.2373
4:177817844:C:T	50	100	1	0.3597
4:177817983:C:T	50	100	1	0.2932
4:177818111:A:G	50	98	1	0.2159
4:177818317:G:T	50	100	1	0.02524
4:177818406:C:A	50	98	0.88	0.04811
4:177818717:G:T	50	100	1	0.3344
4:177818755:T:C	50	100	1	0.3513
4:177818833:A:C	50	100	1	0.01107
4:177819037:A:G	50	100	1	0.3346
4:177819063:C:T	50	100	1	0.2941
4:177819171:C:T	50	100	0.98	0.3346
4:177819308:G:A	50	100	1	0.01761
4:177819333:A:G	50	100	0.99	0.3351
4:177819378:A:T	50	100	1	0.3348
4:177819481:T:A	50	100	1	0.335
4:177819494:G:T	50	100	1	0.335
4:177819503:A:T	50	100	1	0.335
4:177819573:A:G	50	100	1	0.3351
4:177819816:T:C	50	100	1	0.335
4:177819830:T:C	50	100	0.99	0.1038
4:177819940:A:G	50	100	1	0.335
4:177819988:G:A	50	98	1	0.335
4:177820220:G:A	50	100	0.99	0.03649
4:177820458:C:T	50	98	1	0.335
4:177820494:G:A	49	100	1	0.3375
4:177820508:C:G	50	98	1	0.3351
4:177820521:G:T	50	100	0.95	0.01997
4:177820592:T:C	49	100	1	0.335
4:177820610:C:T	50	100	0.99	0.01144
4:177820693:A:T	50	86	0.83	0.1066
4:177821622:C:A	50	100	1	0.01107
4:177822153:T:C	50	100	1	0.04448
4:177822371:G:T	50	100	0.99	0.2992
4:177822462:G:T	50	100	1	0.02524
4:177822656:G:C	50	100	0.93	0.2233
4:177822896:G:T	50	100	0.99	0.3348
4:177823077:A:G	50	100	0.97	0.04121
4:177823379:A:G	50	100	0.79	0.01198
4:177823419:T:A	50	100	0.97	0.04121
4:177823444:A:C	50	100	1	0.0216
4:177823810:A:G	50	100	0.99	0.4392
4:177823813:G:C	50	100	0.99	0.4392
4:177824097:A:G	50	100	1	0.02542
4:177824165:G:A	50	100	1	0.4147
4:177824199:C:G	50	100	0.99	0.0532
4:177824208:T:C	50	100	1	0.4147
4:177824221:T:C	50	100	1	0.01089
4:177824412:T:C	50	100	1	0.02542
4:177824462:C:T	50	100	1	0.4054
4:177826086:G:A	50	100	0.98	0.1196
4:177826712:C:G	50	100	1	0.04339
4:177826906:T:A	50	100	1	0.217
4:177826918:C:G	50	100	0.99	0.03686
4:177826944:A:G	50	100	0.94	0.02687
4:177826991:C:T	50	100	1	0.4397
4:177827090:C:G	50	100	1	0.05374
4:177827540:A:G	50	100	1	0.01089
4:177827772:A:G	50	100	0.98	0.1674
4:177827933:G:A	50	98	1	0.4423
4:177828241:A:G	50	100	1	0.06082
4:177828539:A:G	50	100	1	0.01634
4:177828634:C:T	50	100	1	0.1777
4:177828886:C:T	50	100	1	0.01089
4:177828909:A:C	50	100	1	0.0443
4:177829061:G:C	50	100	1	0.4423
4:177829266:T:C	50	100	1	0.02542
4:177829610:G:A	50	100	1	0.07934
4:177829670:C:A	50	100	1	0.01089
4:177829692:G:A	50	100	1	0.03613
4:177829797:G:C	50	100	1	0.01071
4:177830095:G:A	50	100	0.99	0.1747
4:177830100:G:A	50	100	1	0.1777
4:177830207:C:T	50	100	0.83	0.01071
4:177830232:C:T	50	98	0.8	0.06645
4:177830266:T:A	50	100	1	0.01035
4:177830440:C:T	50	100	0.99	0.1777
4:177830603:A:G	50	100	1	0.4417
4:177830609:C:T	50	100	0.99	0.2976
4:177830703:A:G	50	100	0.99	0.2271
4:177830926:C:T	49	100	0.99	0.2594
4:177830955:C:T	50	100	0.79	0.0118
4:177830985:T:A	50	100	0.99	0.2979
4:177831220:C:T	50	100	1	0.01362
4:177831413:C:T	50	100	0.99	0.2976
4:177831417:A:T	50	100	1	0.4417
4:177831488:A:G	50	100	1	0.04448
4:177831511:C:T	50	100	0.76	0.01144
4:177831796:G:T	50	100	0.95	0.01979
4:177832117:T:C	50	100	1	0.1781
4:177832153:G:A	50	100	1	0.01017
4:177832241:T:C	49	100	1	0.06064
4:177832330:C:A	50	100	1	0.1781
4:177832348:C:T	50	100	1	0.1781
4:177832416:A:T	50	100	1	0.1781
4:177832487:G:A	50	100	1	0.01071
4:177832489:A:T	50	100	1	0.1781
4:177832499:C:T	50	100	0.99	0.0256
4:177832551:G:C	49	100	0.99	0.2351
4:177832565:T:C	49	100	0.99	0.2268
4:177832600:C:T	49	100	0.99	0.2166
4:177832777:T:A	50	100	1	0.1781
4:177832841:T:C	50	100	1	0.3936
4:177832848:A:G	50	100	1	0.1908
4:177832915:T:C	50	100	1	0.1785
4:177833087:C:G	50	100	0.97	0.02669
4:177833100:G:C	50	100	0.99	0.01943
4:177833147:C:T	50	100	0.99	0.01924
4:177833433:A:G	50	100	1	0.2208
4:177833548:A:G	50	100	0.96	0.0158
4:177833705:A:C	50	100	0.98	0.03322
4:177833804:T:G	50	100	1	0.2211
4:177833840:C:A	50	100	1	0.01344
4:177833957:T:A	50	100	1	0.2211
4:177834027:C:T	50	100	0.99	0.221
4:177834030:A:G	50	100	0.99	0.221
4:177834139:G:A	50	100	1	0.3992
4:177834251:T:G	50	100	1	0.01652
4:177834334:A:G	50	100	1	0.3992
4:177834355:T:G	50	100	1	0.3992
4:177834366:C:A	50	100	1	0.124
4:177834379:A:G	50	100	1	0.3992
4:177834676:G:C	50	100	0.98	0.2643
4:177834689:C:T	50	100	0.98	0.2643
4:177834729:G:A	50	100	1	0.01362
4:177834862:T:C	50	100	1	0.2208
4:177835007:T:C	50	100	1	0.2208
4:177835204:A:G	50	100	1	0.3992
4:177835468:C:T	50	100	1	0.01071
4:177835525:C:T	50	100	1	0.3992
4:177835530:G:A	50	100	1	0.3992
4:177835531:C:G	50	100	1	0.3992
4:177835704:C:T	50	100	1	0.3992
4:177835898:A:C	50	100	1	0.01089
4:177835999:C:A	50	100	1	0.06663
4:177836198:A:G	50	100	1	0.3992
4:177836804:T:A	50	100	1	0.1788
4:177836807:A:G	50	100	1	0.4099
4:177837195:T:C	50	100	1	0.2199
4:177837311:A:G	50	100	1	0.2874
4:177837313:A:G	50	100	1	0.2876
4:177837582:C:T	50	98	0.98	0.394
4:177837638:T:C	50	98	0.96	0.2529
4:177837776:G:T	50	98	0.97	0.3379
4:177837880:G:A	50	100	1	0.01688
4:177838509:T:G	50	98	0.96	0.2346
4:177838734:G:T	50	100	0.91	0.07462
4:177838839:T:A	50	100	0.91	0.07571
4:177839001:T:C	50	100	0.92	0.1049
4:177839019:G:A	50	100	0.98	0.108
4:177839102:A:G	50	100	0.99	0.07117
4:177839157:C:T	50	96	0.93	0.02905
4:177839185:A:G	50	100	0.99	0.0158
4:177839190:T:C	50	94	0.71	0.01979
4:177839207:A:G	50	100	0.98	0.01216
4:177839222:A:C	50	94	0.83	0.02269
4:177839243:G:T	50	98	0.93	0.3282
4:177839285:C:T	50	98	0.94	0.1175
4:177839290:A:G	50	98	0.81	0.01325
4:177839292:G:A	50	98	0.9	0.01126
4:177839298:C:A	50	100	1	0.01707
4:177839300:G:A	50	90	0.85	0.1752
4:177839755:T:G	50	100	0.96	0.4007
4:177839918:T:C	50	100	1	0.01489
4:177840489:C:T	50	100	0.99	0.3154
4:177840888:T:C	50	100	0.99	0.2331
4:177840889:G:A	50	100	0.99	0.3551
4:177840938:G:A	50	100	0.99	0.3834
4:177841090:C:A	50	100	0.86	0.0325
4:177841201:A:G	50	100	1	0.01434
4:177841257:G:A	50	100	0.99	0.0541
4:177841440:G:A	50	100	0.99	0.457
4:177841903:G:T	50	100	0.99	0.05501
4:177842332:A:G	50	100	0.99	0.3989
4:177842625:A:G	50	100	1	0.05392
4:177842661:T:G	50	100	0.99	0.3991
4:177843402:G:A	50	100	0.97	0.08497
4:177843541:G:A	50	100	0.98	0.01543
4:177843706:T:C	50	100	1	0.01471
4:177843764:C:G	50	100	0.99	0.453
4:177843958:G:T	50	98	1	0.1966
4:177844050:C:G	50	100	0.92	0.01198
4:177844317:A:C	50	100	1	0.01216
4:177844718:T:G	50	100	0.99	0.4003
4:177844852:G:T	49	98	1	0.1966
4:177845090:A:G	50	100	0.99	0.4003
4:177845225:C:T	50	98	0.99	0.07861
4:177845584:A:C	50	100	0.99	0.2921
4:177845813:A:G	45	100	1	0.0158
4:177845995:T:G	44	81.8	0.99	0.3696
4:177846164:G:A	50	100	0.98	0.0118
4:177846299:C:T	49	95.9	0.99	0.3152
4:177846317:C:T	50	100	1	0.01216
4:177846526:A:G	50	100	1	0.01289
4:177846607:T:C	50	98	0.99	0.1748
4:177846609:C:T	50	98	0.99	0.1748
4:177846820:C:T	50	100	0.9	0.02832
4:177847164:T:C	50	100	0.92	0.01816
4:177847218:G:C	50	100	1	0.01561
4:177847447:T:C	49	93.9	0.99	0.3965
4:177847478:G:A	49	98	0.63	0.0138
4:177847645:C:T	50	100	1	0.01216
4:177847794:G:T	50	100	1	0.01289
4:177847886:G:T	49	98	0.97	0.01362
4:177848164:G:T	50	92	0.79	0.03776
4:177848437:A:T	50	100	1	0.2037
4:177848958:C:T	50	100	1	0.1968
4:177849040:A:G	50	100	1	0.1964
4:177849152:A:G	50	100	1	0.01216
4:177849167:G:A	50	100	0.98	0.08479
4:177849294:T:C	50	100	1	0.2041
4:177849567:G:C	50	98	0.73	0.03758
4:177849889:A:G	50	98	1	0.1964
4:177849964:A:C	50	100	1	0.01543
4:177850079:A:C	50	98	0.99	0.4056
4:177850141:C:A	50	100	1	0.01543
4:177850263:A:G	50	100	1	0.01289
4:177850433:C:T	50	100	1	0.07444
4:177851096:G:T	50	100	1	0.1963
4:177851574:G:A	50	100	0.96	0.08678
4:177852195:A:G	50	98	0.99	0.3163
4:177852847:G:A	50	100	0.98	0.2077
4:177852941:G:A	50	100	0.85	0.01307
4:177853201:T:C	50	100	0.98	0.08932
4:177853624:T:C	50	100	1	0.08315
4:177854234:C:T	50	100	0.99	0.1178
4:177854235:G:A	50	100	1	0.01216
4:177854857:G:A	50	100	0.99	0.0541
4:177855281:G:C	50	100	1	0.08079
4:177855348:A:G	50	98	1	0.4005
4:177856296:G:T	50	100	1	0.1275
4:177856352:G:A	50	98	0.83	0.01216
4:177857015:G:C	50	100	0.99	0.1235
4:177857310:G:A	50	100	1	0.01507
4:177857654:A:G	50	98	0.99	0.3976
4:177858070:C:T	50	98	0.99	0.2974
4:177858124:C:A	50	100	1	0.01107
4:177858125:G:A	50	100	1	0.1107
4:177858379:A:C	50	100	0.99	0.4642
4:177858386:A:G	50	100	1	0.3114
4:177859025:A:G	50	100	1	0.01198
4:177859340:T:A	50	100	1	0.01507
4:177859441:G:A	50	100	0.99	0.2987
4:177859609:T:A	50	92	0.78	0.03631
4:177859756:T:A	50	100	1	0.03086
4:177859940:A:G	50	100	0.99	0.08061
4:177860192:G:A	50	98	1	0.1051
4:177860397:T:C	50	100	1	0.04503
4:177860417:G:A	50	100	1	0.01035
4:177860421:A:C	50	98	0.99	0.14
4:177860438:A:C	50	100	0.99	0.01144
4:177860659:C:T	50	100	0.91	0.03195
4:177860959:C:T	50	100	1	0.3054
4:177860984:A:G	50	100	1	0.4419
4:177861195:A:G	50	100	1	0.3317
4:177861250:C:T	50	100	1	0.0236
4:177861719:T:C	50	100	1	0.04702
4:177861729:T:C	50	100	1	0.04702
4:177861754:G:T	50	100	0.99	0.09223
4:177861832:G:A	50	100	1	0.01471
4:177862079:G:A	50	100	0.99	0.3014
4:177862259:T:C	50	100	1	0.01525
4:177862450:T:C	50	100	0.99	0.01398
4:177862561:C:T	50	100	0.99	0.3264
4:177863126:C:T	49	98	0.99	0.3439
4:177863355:A:G	50	100	0.99	0.08279
4:177863367:T:C	50	100	0.99	0.02705
4:177863418:C:G	50	100	1	0.01507
4:177863501:G:T	50	100	1	0.3473
4:177863766:A:G	50	100	1	0.3448
4:177864302:G:A	50	100	1	0.01253
4:177864374:A:T	50	90	0.99	0.3177
4:177864390:G:A	50	100	1	0.3475
4:177864398:A:G	50	100	1	0.3451
4:177864660:T:C	50	100	0.98	0.03159
4:177864688:C:A	50	100	0.97	0.08842
4:177864818:G:T	50	100	1	0.3475
4:177864928:A:T	50	100	1	0.3137
4:177865304:G:C	50	100	1	0.03159
4:177865661:C:A	50	100	0.99	0.02433
4:177866057:A:G	50	100	0.99	0.02977
4:177866082:C:T	50	100	1	0.3164
4:177866094:T:G	50	100	1	0.3163
4:177866183:C:T	50	98	0.99	0.1636
4:177866184:G:C	50	100	1	0.01253
4:177866502:T:C	50	100	1	0.01198
4:177866580:G:A	50	100	1	0.03032
4:177866829:C:T	50	98	0.97	0.02869
4:177866914:C:T	50	98	0.99	0.1022
4:177866915:A:G	50	100	0.99	0.409
4:177867070:G:C	50	98	0.99	0.3733
4:177867270:A:G	50	100	0.99	0.4092
4:177867338:T:C	50	100	0.99	0.4532
4:177867767:T:G	50	100	1	0.04248
4:177867933:G:A	50	100	0.94	0.01053
4:177867955:G:A	50	100	0.99	0.4953
4:177868169:G:A	50	100	1	0.01216
4:177868205:C:T	50	100	0.98	0.06173
4:177868406:C:T	50	100	1	0.03849
4:177868460:G:A	50	100	1	0.01198
4:177868479:C:T	50	100	0.98	0.06155
4:177868563:G:A	50	100	0.99	0.4936
4:177868566:T:C	50	100	0.99	0.4936
4:177868579:G:A	50	100	0.98	0.06245
4:177868601:T:C	50	100	0.89	0.01053
4:177869032:A:T	50	100	0.99	0.4953
4:177869075:T:G	50	96	0.99	0.4953
4:177869135:C:G	50	100	0.99	0.4947
4:177869169:T:C	50	100	0.98	0.06373
4:177869404:A:T	50	98	0.98	0.496
4:177869562:C:G	50	98	0.96	0.4593
4:177869673:C:G	50	100	0.91	0.02959
4:177869765:G:A	50	98	0.96	0.2767
4:177870213:A:G	50	96	0.94	0.04611
4:177870352:A:C	45	93.3	0.95	0.09132
4:177870353:A:C	38	81.6	0.88	0.3954
4:177870356:C:A	41	92.7	0.92	0.2111
4:177870572:T:C	50	100	0.98	0.0955
4:177870697:T:C	50	96	0.97	0.4207
4:177870922:A:G	50	100	0.98	0.02306
4:177871415:T:G	50	98	0.99	0.2347
4:177871687:T:C	50	98	0.99	0.3415
4:177872238:A:T	50	100	0.99	0.3317
4:177872535:A:G	50	98	0.99	0.3871
4:177872668:C:T	50	100	0.99	0.04648
4:177872724:A:G	50	100	0.99	0.04648
4:177872934:C:T	50	100	0.99	0.04684
4:177872985:T:C	50	98	0.96	0.08842
4:177873324:T:C	50	98	1	0.3359
4:177873384:G:T	50	100	1	0.04793
4:177873547:T:C	50	98	0.99	0.234
4:177873656:C:A	50	100	0.99	0.09985
4:177873937:C:T	50	100	0.97	0.2229
4:177873957:A:G	50	98	1	0.3384
4:177874028:G:A	50	98	1	0.3359
4:177874129:A:G	50	100	0.97	0.1894
4:177874140:T:C	50	98	1	0.3384
4:177874661:C:T	50	98	0.99	0.3695
4:177874865:T:C	50	100	0.99	0.02342
4:177874915:T:G	50	98	0.99	0.3404
4:177874942:T:A	50	98	1	0.3386
4:177875198:C:T	50	98	0.76	0.01089
4:177875225:C:T	50	100	0.97	0.07607
4:177875369:A:G	49	100	0.97	0.1727
4:177875490:C:T	50	100	0.94	0.03776
4:177875495:T:A	50	98	1	0.337
4:177875532:T:G	50	98	1	0.3382
4:177875852:C:A	50	98	1	0.3379
4:177876010:T:C	50	98	1	0.3379
4:177876012:A:C	50	98	0.88	0.0305
4:177876032:G:A	50	100	1	0.02451
4:177876272:G:A	50	98	1	0.3377
4:177876760:G:A	50	98	0.99	0.3313
4:177876795:G:T	50	100	0.93	0.01979
4:177876836:C:T	50	96	0.97	0.4613
4:177876946:G:A	50	92	0.93	0.3822
4:177877168:T:C	50	100	0.93	0.05211
4:177877461:T:C	50	100	0.98	0.2475
4:177877539:T:C	50	100	0.98	0.3368
4:177877579:A:C	50	100	1	0.3337
4:177877607:C:T	50	100	0.99	0.3272
4:177877649:G:A	50	100	0.98	0.08969
4:177877652:C:T	48	95.8	1	0.1344
4:177877666:C:T	50	100	1	0.01489
4:177877945:C:G	50	100	0.99	0.1688
4:177878027:T:A	50	100	1	0.1747
4:177878034:T:C	50	100	0.99	0.08769
4:177878110:T:C	50	100	1	0.3342
4:177878149:T:G	50	100	1	0.3342
4:177878420:C:T	50	100	1	0.01507
4:177878622:G:A	50	100	1	0.08442
4:177878725:C:G	50	100	1	0.08424
4:177878826:T:C	50	100	1	0.3342
4:177878923:C:T	50	100	0.98	0.04902
4:177878927:C:T	50	100	1	0.08442
4:177878956:G:C	50	100	1	0.3333
4:177878962:A:G	50	100	1	0.08442
4:177878977:T:C	50	100	1	0.1532
4:177879023:G:A	50	100	1	0.08442
4:177879035:G:T	50	100	1	0.08442
4:177879285:C:T	50	100	1	0.08442
4:177879841:G:A	50	100	0.98	0.04575
4:177879864:G:A	50	100	1	0.4397
4:177880095:T:C	50	100	1	0.2253
4:177880100:T:C	50	100	1	0.2253
4:177880128:C:A	50	100	1	0.3341
4:177880186:A:G	50	100	1	0.1385
4:177880288:C:T	50	100	1	0.2253
4:177880325:T:C	50	100	0.85	0.02233
4:177880684:T:A	50	100	1	0.2253
4:177880758:C:T	50	100	1	0.3341
4:177880923:C:A	50	100	0.99	0.1903
4:177881046:T:C	50	100	1	0.01924
4:177881058:G:A	50	100	0.95	0.01634
4:177881217:C:G	50	100	1	0.1378
4:177881228:A:C	50	100	1	0.3199
4:177881358:A:G	49	100	1	0.02941
4:177882030:G:A	50	100	1	0.08297
4:177882046:G:C	50	100	1	0.2253
4:177882160:G:T	50	100	1	0.2489
4:177882250:G:T	50	100	0.94	0.03976
4:177882269:T:G	50	100	1	0.2249
4:177882476:T:G	50	100	1	0.2251
4:177882505:C:G	50	100	1	0.4399
4:177882730:T:C	50	100	1	0.03976
4:177883050:A:G	50	100	1	0.2248
4:177883320:T:A	50	100	1	0.2248
4:177883495:A:C	50	100	0.93	0.05592
4:177883523:C:T	50	100	1	0.4405
4:177883602:G:A	50	100	1	0.01924
4:177883622:A:G	50	100	0.99	0.3321
4:177883831:A:G	50	100	1	0.01725
4:177883925:C:A	50	100	1	0.3328
4:177883929:C:A	50	100	1	0.138
4:177884023:G:T	50	100	0.99	0.1888
4:177884093:A:T	50	100	1	0.3339
4:177884809:G:A	50	100	1	0.3341
4:177884989:C:A	50	100	1	0.3339
4:177885007:G:A	50	100	0.99	0.1886
4:177885278:C:T	50	100	1	0.2511
4:177885295:G:A	50	100	1	0.2598
4:177885606:A:G	50	100	1	0.3695
4:177886642:C:A	50	100	1	0.1385
4:177887694:C:A	50	100	1	0.3332
4:177888386:A:G	50	100	1	0.02959
4:177888520:C:T	50	100	0.95	0.01816
4:177888959:T:C	50	100	1	0.1383
4:177889041:T:C	50	100	1	0.1383
4:177889324:T:C	50	100	0.98	0.08279
4:177889588:C:T	50	100	1	0.3493
4:177890008:T:C	50	100	1	0.1396
4:177890419:G:A	50	100	1	0.1358
4:177890572:T:A	50	100	1	0.3998
4:177890855:T:C	50	100	1	0.4007
4:177890959:A:T	50	100	0.99	0.1331
4:177890961:A:G	50	100	0.99	0.1331
4:177891685:T:C	50	100	1	0.3299
4:177892122:T:C	50	100	1	0.3301
4:177893067:A:C	50	100	1	0.07008
4:177893354:A:G	50	100	1	0.0374
4:177893401:T:C	50	100	0.97	0.1258
4:177893727:C:T	50	100	1	0.1383
4:177893973:G:A	50	100	1	0.03722
4:177894058:G:C	50	100	1	0.3878
4:177894727:C:T	50	100	1	0.3976
4:177894764:G:A	50	100	0.99	0.08715
4:177894770:C:G	50	100	1	0.3985
4:177895041:A:C	50	100	0.99	0.3985
4:177895382:T:C	50	100	0.97	0.1222
4:177895440:A:T	50	100	0.99	0.3125
4:177896425:G:A	50	100	1	0.1402
4:177896437:A:G	50	100	0.98	0.2342
4:177897045:A:G	49	100	1	0.03722
4:177897426:G:A	50	100	1	0.04975
4:177897647:A:G	50	100	1	0.03722
4:177897866:T:C	50	100	1	0.4005
4:177898144:T:C	50	100	1	0.4003
4:177898486:C:T	50	100	0.99	0.38
4:177898734:G:A	50	100	1	0.04956
4:177899012:A:T	50	100	1	0.05338
4:177899070:G:A	50	98	0.99	0.3983
4:177899105:T:C	50	98	0.99	0.1227
4:177899110:C:A	50	98	0.99	0.126
4:177899111:A:T	50	98	0.99	0.1264
4:177899391:G:T	50	100	0.99	0.3965
4:177899415:C:T	50	100	1	0.02887
4:177900218:C:T	50	98	0.94	0.2914
4:177900295:C:T	50	98	0.94	0.1541
4:177900296:G:A	50	100	0.96	0.1859
4:177900644:A:G	50	92	0.9	0.4147
4:177900876:T:C	50	98	0.98	0.01325
4:177901266:T:C	50	100	0.95	0.187
4:177901501:G:T	50	100	0.95	0.187
4:177901615:G:A	50	100	0.96	0.04339
4:177901918:G:C	50	100	0.96	0.04339
4:177903127:T:C	50	100	0.96	0.1396
4:177903490:C:A	50	100	0.97	0.05483
4:177903812:A:G	50	100	0.96	0.1846
4:177903904:T:A	50	100	0.96	0.04321
4:177903938:T:A	49	100	0.97	0.138
4:177903984:A:T	50	98	0.95	0.2908
4:177904151:A:G	50	100	0.93	0.02378
4:177904528:G:A	50	100	0.95	0.3388
4:177904989:G:A	50	100	0.98	0.0138
4:177905009:G:A	50	100	0.95	0.01725
4:177906670:C:G	50	100	0.98	0.2279
4:177906716:A:G	50	100	0.96	0.03922
4:177906743:G:T	50	100	0.98	0.2264
4:177906953:C:T	50	100	0.99	0.0138
4:177906959:T:C	50	100	0.95	0.1485
4:177907456:T:A	50	100	0.98	0.2723
4:177907571:C:T	50	100	0.97	0.05792
4:177907862:G:A	50	100	0.98	0.1641
4:177908166:T:C	50	100	0.96	0.09223
4:177908444:T:G	50	100	0.96	0.1011
4:177908580:C:G	50	96	0.92	0.0797
4:177908582:A:G	50	96	0.91	0.0797
4:177908584:A:G	50	96	0.91	0.08134
4:177908614:C:G	50	96	0.83	0.03105
4:177908616:C:G	50	80	0.95	0.494
4:177909223:T:C	50	100	0.98	0.1015
4:177909275:G:T	50	100	1	0.03794
4:177909706:C:A	50	100	0.99	0.1019
4:177909719:G:C	50	100	0.99	0.1019
4:177909731:C:T	50	100	0.99	0.1019
4:177909952:C:T	50	100	0.99	0.102
4:177910218:T:C	50	100	0.99	0.09604
4:177910356:T:C	50	100	0.99	0.09604
4:177910762:G:A	50	100	1	0.09604
4:177911019:T:C	50	100	1	0.1022
4:177911535:A:T	49	100	1	0.1022
4:177911694:A:G	50	100	1	0.1022
4:177912069:G:T	50	100	1	0.09568
4:177912576:C:T	50	98	0.97	0.05156
4:177912653:G:C	50	100	0.9	0.02524
4:177912795:C:T	50	100	1	0.09604
4:177913026:A:C	50	100	1	0.0955
4:177913297:A:T	50	100	1	0.09568
4:177913320:G:C	50	100	0.99	0.01888
4:177913352:G:A	50	100	1	0.09677
4:177913512:T:A	50	100	1	0.1013
4:177913528:G:A	50	100	1	0.1013
4:177913917:C:T	50	100	0.94	0.04412
4:177914872:A:G	50	98	0.95	0.01797
4:177915275:C:T	50	100	1	0.09641
4:177915573:C:G	50	98	0.99	0.03686
4:177915708:T:G	50	100	1	0.09768
4:177915812:A:G	50	100	0.97	0.02614
4:177916135:T:G	50	100	0.99	0.3204
4:177916697:C:T	50	100	0.98	0.01471
4:177917013:C:T	50	100	0.97	0.04212
4:177917060:C:T	50	100	0.95	0.02578
4:177917280:T:C	50	100	1	0.04357
4:177918067:A:G	50	98	0.92	0.01652
4:177918289:T:A	50	98	1	0.1443
4:177918459:G:A	50	98	1	0.09604
4:177918531:C:T	50	100	1	0.4686
4:177920199:T:G	50	100	0.98	0.2366
4:177921125:T:C	50	100	0.99	0.01561
4:177921379:G:A	50	100	1	0.09858
4:177921521:G:A	50	100	1	0.04339
4:177922719:T:C	50	100	1	0.09822
4:177923013:T:C	50	100	1	0.01725
4:177923311:C:T	50	100	1	0.09168
4:177923382:C:G	50	100	1	0.0532
4:177924193:T:C	50	100	1	0.0532
4:177924701:C:A	50	98	0.98	0.02487
4:177925267:G:A	50	100	0.98	0.345
4:177925608:T:C	50	100	1	0.09895
4:177926547:T:C	50	100	1	0.04194
4:177926639:T:G	50	100	0.97	0.04375
4:177926813:G:A	50	98	0.99	0.1618
4:177926968:G:A	50	100	0.98	0.1084
4:177926982:T:C	50	100	0.98	0.1253
4:177927431:C:T	50	100	0.99	0.02796
4:177927460:G:T	50	100	0.95	0.0532
4:177928338:G:A	50	100	0.95	0.0118
4:177928492:G:A	50	100	1	0.03831
4:177928668:T:G	50	98	0.98	0.1737
4:177929386:G:A	50	86	0.96	0.08951
4:177929723:C:G	50	100	0.98	0.1146
4:177930220:A:T	50	100	0.99	0.05283
4:177930316:A:G	50	100	1	0.2731
4:177931061:G:A	50	100	1	0.05265
4:177931119:C:T	50	100	1	0.02487
4:177931335:C:T	50	100	1	0.2226
4:177933657:A:G	50	100	1	0.4708
4:177934200:G:A	50	98	0.87	0.06645
4:177934224:C:T	50	100	0.98	0.0394
4:177935012:G:A	50	100	0.99	0.02596
4:177935347:G:A	50	100	0.97	0.01107
4:177936029:G:A	50	100	1	0.03903
4:177937173:A:G	50	100	0.99	0.01598
4:177938234:A:G	49	100	1	0.03903
4:177938476:G:C	50	100	0.92	0.01688
4:177941361:A:G	50	100	0.98	0.02324
4:177941596:A:G	50	100	0.99	0.0492
4:177941658:C:A	50	100	0.98	0.01452
4:177942635:C:G	50	100	1	0.04158
4:177942679:C:T	50	100	1	0.05283
4:177943169:C:A	50	100	1	0.05283
4:177943261:T:C	50	98	1	0.4884
4:177943358:C:T	50	100	0.87	0.09749
4:177945622:A:C	50	100	1	0.03903
4:177945867:A:C	50	100	0.96	0.02378
4:177946666:T:A	50	100	0.99	0.04194
4:177946754:C:T	50	100	1	0.03667
4:177947109:A:T	50	98	1	0.4911
4:177947984:C:A	50	100	0.98	0.0463
4:177948216:G:A	50	100	1	0.04194
4:177948648:G:A	50	100	0.85	0.02106
4:177948799:T:C	50	100	1	0.03105
4:177948815:A:G	50	100	1	0.03649
4:177948910:C:T	50	100	0.99	0.1425
4:177948921:C:T	50	100	1	0.1089
4:177949485:A:C	50	100	1	0.03903
4:177949944:A:T	50	98	1	0.3328
4:177950106:T:C	50	100	1	0.4706
4:177950114:T:G	49	100	1	0.06736
4:177951564:C:G	50	98	0.94	0.01816
4:177952768:T:C	50	100	0.99	0.1164
4:177953184:T:A	50	100	1	0.04829
4:177954709:G:A	50	100	1	0.0256
4:177955111:G:A	50	100	1	0.03704
4:177955362:G:A	50	98	0.99	0.3517
4:177955463:C:A	48	100	1	0.05374
4:177955594:A:G	48	81.2	1	0.4887
4:177955688:T:C	49	98	1	0.0305
4:177956062:C:T	50	100	0.96	0.01561
4:177956119:G:T	50	98	0.98	0.1576
4:177956140:C:T	50	100	1	0.4922
4:177956195:T:C	50	100	0.96	0.01198
4:177956374:C:T	50	100	1	0.03885
4:177956395:A:T	50	100	0.99	0.1093
4:177956961:G:C	50	100	1	0.4882
4:177957215:C:A	50	100	1	0.04884
4:177957854:A:C	50	100	0.99	0.3519
4:177957970:G:C	50	100	1	0.04884
4:177958157:T:A	50	100	1	0.01216
4:177958191:T:C	50	100	1	0.02505
4:177958390:A:C	50	100	1	0.3401
4:177958613:T:G	50	100	1	0.02378
4:177959419:A:G	50	100	1	0.4426
4:177959755:G:C	50	100	1	0.03377
4:177960162:G:A	50	100	0.99	0.1071
4:177960165:C:G	50	100	1	0.4904
4:177960209:A:G	50	100	0.97	0.01089
4:177960342:A:G	50	100	1	0.4904
4:177960400:G:A	50	100	0.96	0.04466
4:177960519:G:C	50	100	1	0.4902
4:177960662:C:G	50	100	1	0.4906
4:177960828:G:T	50	100	1	0.4906
4:177960966:A:T	50	100	1	0.05356
4:177961089:T:C	50	100	1	0.4906
4:177961320:A:G	50	100	1	0.0354
4:177961450:G:A	50	100	1	0.4314
4:177961680:G:T	50	100	1	0.01688
4:177961806:T:G	50	100	1	0.4909
4:177962034:T:C	50	100	1	0.3235
4:177962110:A:G	50	100	1	0.4909
4:177962145:T:A	50	100	1	0.4967
4:177962154:G:A	50	100	1	0.06463
4:177962187:A:G	50	100	1	0.4909
4:177962362:G:A	50	100	1	0.4911
4:177962496:T:G	50	100	1	0.0394
4:177962531:C:T	50	100	0.99	0.4909
4:177962739:G:A	50	98	0.91	0.01253
4:177962778:A:G	50	100	1	0.4909
4:177962900:G:A	50	100	1	0.0354
4:177963484:T:C	50	100	0.99	0.3517
4:177963587:T:C	50	98	1	0.4907
4:177963674:T:G	50	100	0.99	0.3321
4:177963805:T:G	50	100	1	0.0354
4:177963914:G:A	50	100	0.99	0.4397
4:177964082:G:T	50	100	0.99	0.02524
4:177964330:T:G	50	100	1	0.05428
4:177964334:C:A	50	100	0.91	0.01561
4:177964492:A:G	50	100	0.99	0.4947
4:177964854:G:A	50	100	0.99	0.4924
4:177964875:A:T	50	98	0.99	0.0512
4:177964876:A:T	50	98	0.85	0.03649
4:177965286:T:C	50	100	0.99	0.04866
4:177965741:C:T	50	100	1	0.05628
4:177966320:T:C	50	100	1	0.0374
4:177966661:C:T	50	98	0.98	0.4294
4:177967044:G:A	50	100	0.98	0.0138
4:177967157:G:C	50	100	0.99	0.4946
4:177967168:T:G	50	100	0.99	0.0394
4:177967505:A:G	50	100	0.98	0.3529
4:177967516:A:G	50	100	0.99	0.4946
4:177967647:G:A	50	100	0.99	0.4947
4:177967953:T:C	50	100	0.99	0.4513
4:177967961:G:A	50	100	0.99	0.4946
4:177968070:G:A	50	100	0.99	0.4944
4:177968137:A:G	50	100	0.98	0.4947
4:177968575:G:A	50	100	0.99	0.04775
4:177968760:T:C	50	100	0.99	0.04757
4:177969411:C:T	50	100	0.94	0.03631
4:177969939:C:T	50	98	0.94	0.02505
4:177970111:C:T	50	100	0.99	0.01471
4:177970117:C:T	50	100	0.98	0.05483
4:177970257:C:T	50	98	0.98	0.4479
4:177970460:T:G	50	100	0.99	0.1068
4:177970602:G:C	50	98	0.98	0.05447
4:177970632:A:G	50	98	0.98	0.05447
4:177970698:T:C	49	98	0.98	0.05447
4:177970767:A:G	47	95.7	0.71	0.02451
4:177970807:A:G	43	97.7	0.86	0.04285
4:177970845:G:A	43	95.3	0.72	0.1233
4:177970880:T:G	44	93.2	0.97	0.05374
4:177970944:A:C	49	89.8	0.74	0.05356
4:177970965:T:C	48	93.8	0.83	0.03649
4:177971163:A:G	49	100	0.99	0.04285
4:177971994:G:A	50	100	0.98	0.4355
4:177972396:A:T	50	100	0.98	0.4513
4:177973302:G:C	50	100	0.95	0.03014
4:177973636:C:T	50	100	0.97	0.03395
4:177974238:G:T	50	100	0.99	0.4869
4:177974300:G:A	50	100	0.99	0.4871
4:177974409:A:C	50	100	0.96	0.1302
4:177975144:G:T	50	100	0.99	0.4891
4:177975662:C:A	50	100	0.93	0.1062
4:177976038:A:C	50	100	0.96	0.4949
4:177976280:A:T	50	100	0.89	0.0118
4:177976360:G:T	50	100	0.96	0.4459
4:177976414:C:T	50	100	0.82	0.01652
4:177976467:C:T	50	98	0.9	0.0719
4:177976736:T:C	50	98	0.93	0.2932
4:177976921:A:G	50	94	0.92	0.4884
4:177977146:A:G	50	98	0.95	0.02324
4:177977464:C:T	50	100	0.89	0.03068
4:177978121:C:T	50	98	0.9	0.1841
4:177978285:T:G	50	100	0.94	0.04484
4:177978354:T:C	50	100	0.89	0.03304
4:177978692:C:A	49	100	0.9	0.0138
4:177978729:A:C	50	100	0.97	0.3008
4:177978818:G:C	50	100	0.97	0.2758
4:177979698:C:T	50	100	0.96	0.01344
4:177980316:G:A	50	100	0.99	0.065
4:177980594:A:C	50	100	0.95	0.02923
4:177980619:C:T	50	100	0.98	0.2358
4:177980620:A:G	50	100	0.97	0.04484
4:177980700:G:A	50	100	0.94	0.03177
4:177980715:C:T	50	100	0.96	0.02923
4:177981106:G:A	50	100	0.98	0.04539
4:177981147:G:C	50	100	0.96	0.02941
4:177981301:T:G	50	100	0.99	0.1514
4:177981595:T:G	50	100	0.96	0.03177
4:177981891:G:C	50	100	0.98	0.1509
4:177981987:T:A	50	100	0.98	0.1881
4:177982303:G:A	50	100	0.99	0.05719
4:177982454:A:G	50	100	0.99	0.146
4:177982509:A:C	45	97.8	0.91	0.03341
4:177983144:C:A	50	100	0.99	0.04593
4:177983177:C:T	50	100	0.98	0.02269
4:177983505:G:A	50	100	0.98	0.1837
4:177983768:G:C	50	100	0.98	0.03032
4:177984050:T:C	50	100	0.95	0.03286
4:177985128:T:G	50	100	0.99	0.2988
4:177985130:C:A	50	100	0.99	0.2988
4:177985439:A:G	50	98	1	0.1859
4:177985571:G:A	50	100	1	0.01525
4:177985579:C:T	50	100	0.75	0.04139
4:177985590:T:C	50	100	0.99	0.05465
4:177986400:G:T	50	100	1	0.03922
4:177986464:A:G	50	100	0.99	0.03994
4:177986653:A:G	50	100	1	0.1507
4:177986749:C:T	50	100	1	0.1845
4:177987046:A:G	50	100	1	0.1845
4:177987401:C:T	50	100	1	0.2462
4:177987551:A:T	50	100	1	0.2464
4:177987732:G:C	50	100	1	0.05719
4:177988001:C:T	50	94	0.89	0.03159
4:177988077:C:A	50	100	0.96	0.03268
4:177988756:T:G	50	100	1	0.3459
4:177988947:C:T	50	100	1	0.05755
4:177989153:T:C	50	100	1	0.3386
4:177989252:G:A	50	98	0.96	0.05973
4:177989548:C:T	50	100	1	0.05465
4:177989961:C:T	50	100	0.96	0.03014
4:177990193:T:C	50	100	1	0.04757
4:177990668:T:C	50	100	0.98	0.0906
4:177990719:G:A	50	98	1	0.1472
4:177990902:G:T	50	100	1	0.05102
4:177991084:A:G	50	100	0.98	0.03032
4:177991140:G:A	50	100	0.98	0.03014
4:177991243:G:C	50	100	0.98	0.06173
4:177991340:A:G	50	100	1	0.1652
4:177991843:G:A	50	100	1	0.1716
4:177992115:T:A	50	98	0.95	0.0817
4:177992573:A:G	50	100	1	0.02142
4:177992643:T:G	50	100	1	0.01089
4:177992754:C:T	50	100	1	0.01961
4:177992826:A:C	50	100	1	0.02015
4:177992895:T:A	50	100	1	0.04702
4:177992896:C:T	50	100	1	0.01089
4:177993308:A:C	50	100	1	0.1701
4:177993579:C:T	50	100	1	0.09695
4:177993896:T:G	50	100	1	0.4454
4:177994070:G:A	50	100	0.88	0.02687
4:177994488:G:C	50	100	1	0.09695
4:177994513:C:T	50	100	1	0.04757
4:177995233:A:C	50	98	1	0.01325
4:177995237:A:C	49	95.9	0.87	0.065
4:177995245:C:A	48	100	0.99	0.2792
4:177995249:A:C	49	100	0.92	0.08297
4:177995509:G:A	50	100	0.98	0.01035
4:177995905:T:C	50	100	1	0.1707
4:177996204:A:G	50	100	1	0.01961
4:177996627:G:T	50	100	1	0.01979
4:177996920:A:G	50	100	1	0.3413
4:177997321:G:A	50	100	1	0.01961
4:177997323:C:A	50	98	1	0.01344
4:177997358:T:C	50	100	1	0.01961
4:177997517:T:C	50	100	0.71	0.04049
4:177997541:T:C	50	100	1	0.01979
4:177997743:G:T	50	100	1	0.1002
4:177997901:C:G	50	100	0.96	0.02996
4:177997973:G:A	50	100	1	0.01979
4:177998010:A:C	50	100	1	0.3437
4:177998191:T:A	50	100	1	0.05084
4:177998391:C:A	50	100	1	0.05084
4:177998472:C:T	50	100	1	0.05084
4:177998715:A:G	50	100	0.98	0.03377
4:177998757:T:C	50	100	1	0.01961
4:177998991:C:T	50	100	1	0.01126
4:177999201:C:G	50	96	1	0.2896
4:177999387:A:G	50	100	0.94	0.02124
4:177999404:A:C	50	100	0.66	0.01289
4:177999478:A:C	50	100	1	0.01961
4:177999516:T:G	50	96	0.99	0.4619
4:177999527:A:G	50	100	1	0.3437
4:177999634:A:G	50	100	1	0.1614
4:177999658:T:C	50	100	1	0.289
4:177999728:G:A	50	100	0.97	0.03032
4:177999821:T:G	49	83.7	0.95	0.303
4:177999829:T:G	49	100	1	0.05664
4:177999843:A:G	50	90	1	0.1462
4:177999905:C:T	48	89.6	0.84	0.04793
4:177999930:C:T	47	95.7	0.92	0.08969
4:178000011:A:G	47	95.7	0.89	0.04739
4:178000072:A:T	45	100	1	0.01961
4:178000282:A:C	50	98	1	0.01943
4:178000463:G:A	50	100	1	0.01943
4:178000484:C:T	50	98	1	0.01961
4:178000584:C:G	49	100	1	0.1011
4:178000898:G:T	50	100	1	0.1714
4:178001127:G:A	50	100	1	0.02052
4:178001160:T:C	50	100	1	0.05084
4:178001589:A:T	50	100	1	0.4577
4:178001680:T:C	50	100	1	0.01961
4:178001767:A:G	50	100	1	0.2898
4:178001853:A:G	50	100	1	0.1009
4:178001941:T:A	50	100	1	0.2898
4:178002605:T:G	50	100	1	0.4575
4:178002976:T:C	50	100	1	0.1009
4:178003255:C:T	50	100	1	0.08043
4:178003440:T:C	50	100	1	0.126
4:178003456:G:T	50	100	1	0.01997
4:178003779:A:T	50	98	0.99	0.4675
4:178004510:C:T	50	100	1	0.1009
4:178004623:C:A	50	100	1	0.1476
4:178004683:A:T	50	100	1	0.1476
4:178004809:C:T	50	100	0.99	0.3355
4:178004870:T:C	50	100	0.99	0.3431
4:178004900:A:T	50	100	1	0.01979
4:178004977:C:A	50	100	1	0.1716
4:178005036:T:C	50	100	1	0.2899
4:178005119:C:T	50	100	1	0.05029
4:178005329:G:T	50	100	1	0.2892
4:178005429:A:C	50	100	1	0.2879
4:178005571:G:A	50	98	1	0.01961
4:178005635:A:G	50	100	1	0.1718
4:178005975:T:C	50	98	0.95	0.1189
4:178006063:C:A	50	100	1	0.08043
4:178006538:A:G	50	100	1	0.2899
4:178006832:G:T	50	100	1	0.05084
4:178007142:A:G	50	100	1	0.2899
4:178007173:A:G	50	100	1	0.01144
4:178007313:C:A	50	100	0.96	0.02524
4:178007334:T:C	50	100	1	0.01961
4:178007533:T:C	50	100	1	0.03032
4:178007539:A:G	50	100	1	0.2373
4:178007612:A:G	50	100	1	0.03032
4:178007678:C:T	50	100	1	0.187
4:178007692:G:A	50	100	0.99	0.02015
4:178007719:T:G	50	100	1	0.05084
4:178007815:T:C	50	100	1	0.05084
4:178007939:A:C	49	100	0.99	0.04539
4:178007967:G:C	50	98	1	0.4172
4:178007968:G:T	50	98	0.94	0.05628
4:178008356:A:G	50	98	1	0.03504
4:178008651:A:G	50	100	1	0.03032
4:178008925:C:T	50	100	1	0.1476
4:178008976:G:A	50	100	1	0.05029
4:178008988:T:C	50	100	1	0.2963
4:178009776:G:T	50	100	1	0.05628
4:178010077:T:C	50	100	0.99	0.03359
4:178010368:G:T	50	100	1	0.01961
4:178010417:C:G	49	100	1	0.01961
4:178010621:C:T	50	100	1	0.03032
4:178011152:C:T	50	100	1	0.05029
4:178011443:T:C	50	100	1	0.114
4:178011875:C:A	50	100	0.94	0.02487
4:178011877:C:A	50	94	0.98	0.2925
4:178012422:T:C	50	100	0.99	0.07335
4:178012438:G:T	50	100	1	0.03032
4:178012487:A:G	50	100	1	0.2896
4:178012661:G:A	50	100	1	0.1663
4:178012929:T:G	50	100	1	0.07589
4:178012981:T:C	50	100	1	0.03032
4:178012999:T:C	50	100	1	0.03032
4:178013495:G:A	50	100	1	0.1663
4:178013829:G:A	50	100	1	0.03086
4:178013880:A:G	50	100	1	0.0561
4:178013919:C:A	50	100	1	0.2331
4:178013982:C:T	50	100	1	0.01997
4:178014305:T:A	50	100	1	0.05592
4:178014353:A:T	50	100	0.8	0.06245
4:178014471:G:A	50	100	0.95	0.05991
4:178014770:A:T	48	85.4	0.84	0.07861
4:178014772:A:T	48	89.6	0.99	0.1452
4:178014922:G:A	50	100	1	0.2197
4:178015084:C:T	49	98	0.99	0.02324
4:178015133:G:A	50	100	1	0.01979
4:178015168:G:A	50	98	1	0.01979
4:178015196:C:T	50	100	1	0.01979
4:178015277:G:A	50	100	1	0.1498
4:178015325:G:A	50	100	1	0.1541
4:178015456:G:A	50	98	1	0.01979
4:178015514:G:A	50	98	0.97	0.01979
4:178015706:G:A	50	100	1	0.1639
4:178016028:C:T	50	100	1	0.1541
4:178016105:C:T	50	100	0.97	0.01707
4:178016282:G:C	50	100	1	0.1541
4:178016414:C:T	50	94	1	0.02015
4:178016439:A:C	50	100	1	0.03032
4:178016500:C:G	48	100	0.99	0.03486
4:178016521:C:T	49	100	1	0.01107
4:178016641:C:A	50	98	1	0.2919
4:178016654:G:A	50	98	1	0.1541
4:178016967:A:G	49	100	0.99	0.1008
4:178016992:C:T	48	93.8	1	0.1242
4:178017002:C:A	47	93.6	0.99	0.3115
4:178017111:A:G	44	95.5	1	0.1541
4:178017159:A:G	46	84.8	1	0.2919
4:178017226:C:A	50	90	0.99	0.2905
4:178017270:T:G	49	100	1	0.2908
4:178017543:G:A	50	78	1	0.1743
4:178017629:T:C	49	100	0.99	0.1006
4:178017634:C:G	50	100	1	0.01997
4:178017807:T:C	49	87.8	0.91	0.07426
4:178018075:C:T	50	100	0.97	0.01325
4:178018151:C:T	50	100	0.98	0.05047
4:178018191:C:T	50	98	1	0.01943
4:178018240:C:G	50	100	1	0.05628
4:178018316:T:C	50	100	1	0.1009
4:178018593:C:A	50	100	0.99	0.2916
4:178018613:C:T	50	100	1	0.1
4:178018649:G:A	48	100	1	0.2918
4:178018690:G:C	50	100	1	0.4552
4:178018800:A:G	50	100	1	0.01979
4:178018864:C:T	50	100	1	0.01997
4:178019124:G:A	50	100	1	0.05084
4:178019312:A:C	48	95.8	1	0.09895
4:178019527:C:T	50	100	1	0.04975
4:178019573:A:G	49	98	1	0.1
4:178019576:G:T	49	89.8	0.99	0.3399
4:178019579:T:C	49	89.8	0.99	0.3399
4:178019584:C:T	49	98	0.99	0.02941
4:178019622:G:A	45	84.4	1	0.1747
4:178019779:G:C	43	79.1	0.99	0.3662
4:178019811:T:G	48	97.9	1	0.1501
4:178019858:A:G	50	98	1	0.1543
4:178019920:T:C	50	100	1	0.03214
4:178020055:C:A	45	91.1	0.96	0.09441
4:178020059:A:C	48	93.8	0.98	0.09078
4:178020097:C:A	49	100	1	0.154
4:178020428:G:C	50	98	1	0.1672
4:178020485:T:G	50	98	1	0.2919
4:178020647:C:T	45	97.8	1	0.1498
4:178020823:C:G	50	98	0.99	0.07335
4:178021001:T:C	50	100	0.96	0.05084
4:178021018:G:A	50	100	1	0.1541
4:178021232:G:A	50	100	1	0.01979
4:178021445:G:A	50	98	0.75	0.0167
4:178022030:G:A	50	100	1	0.1394
4:178022304:A:G	50	100	1	0.06572
4:178022684:T:A	50	100	1	0.05047
4:178022788:G:C	50	100	1	0.05047
4:178022835:G:A	50	100	1	0.1481
4:178022936:C:G	50	100	1	0.2407
4:178023091:C:A	50	100	1	0.154
4:178023499:C:A	50	100	1	0.4584
4:178023822:T:C	50	100	0.99	0.128
4:178023905:G:C	50	100	1	0.2398
4:178023919:G:A	50	100	0.9	0.02179
4:178024355:C:T	49	100	1	0.05029
4:178024622:G:A	50	100	0.99	0.0581
4:178024811:T:C	50	100	1	0.05029
4:178025219:T:G	50	98	1	0.01107
4:178025326:A:G	50	98	1	0.01979
4:178025365:G:C	50	100	0.99	0.1006
4:178025482:C:A	50	100	1	0.01089
4:178026415:G:A	50	100	1	0.2407
4:178026545:G:A	50	100	0.84	0.01362
4:178027151:C:T	50	100	0.99	0.2393
4:178027254:C:G	50	100	1	0.0679
4:178027504:C:T	50	100	1	0.01017
4:178027524:C:T	50	98	0.99	0.3627
4:178027712:A:G	50	100	0.99	0.1483
4:178027772:G:A	49	98	0.98	0.03105
4:178027998:A:G	50	100	0.99	0.2019
4:178028199:T:C	50	100	1	0.1262
4:178028729:T:C	50	100	1	0.1452
4:178028769:C:T	50	98	1	0.02397
4:178028941:T:C	50	100	1	0.04484
4:178029165:T:G	50	100	1	0.04484
4:178029261:G:C	50	98	0.99	0.2288
4:178029392:T:C	50	100	1	0.03232
4:178029461:A:G	50	100	1	0.1264
4:178029660:G:A	50	100	1	0.1721
4:178029695:G:A	50	100	0.96	0.02052
4:178030067:G:A	50	100	1	0.04448
4:178030400:A:C	50	98	0.99	0.2288
4:178030409:G:A	50	98	1	0.3568
4:178030487:T:G	50	100	1	0.124
4:178030560:G:A	50	98	1	0.3568
4:178030723:T:C	45	97.8	0.81	0.01471
4:178030970:A:G	50	100	1	0.1452
4:178031044:C:T	50	94	0.96	0.2213
4:178031065:A:T	50	94	0.77	0.0256
4:178031069:T:A	50	98	0.68	0.0285
4:178031320:G:T	50	100	0.99	0.06463
4:178031647:A:G	50	100	0.99	0.06463
4:178031777:A:T	50	98	0.81	0.01979
4:178032016:A:G	50	100	0.82	0.01144
4:178032306:T:C	50	100	1	0.04539
4:178032434:A:G	50	100	1	0.05574
4:178032722:G:T	50	100	1	0.04484
4:178033193:T:C	50	100	1	0.2148
4:178033284:A:G	50	100	1	0.04466
4:178033372:C:T	50	100	1	0.2594
4:178033373:G:A	50	100	1	0.1719
4:178034302:C:T	50	100	1	0.236
4:178034309:C:A	50	100	1	0.1454
4:178034334:G:A	50	100	1	0.236
4:178034568:C:T	50	100	1	0.1659
4:178034605:G:A	50	100	1	0.1659
4:178035011:T:C	50	100	1	0.06718
4:178035657:C:T	50	100	1	0.2362
4:178036246:A:G	50	100	1	0.1725
4:178036249:A:G	50	100	1	0.2249
4:178036422:C:T	50	100	1	0.2347
4:178036457:C:T	50	100	1	0.2347
4:178038003:G:A	50	98	1	0.05792
4:178038079:G:T	50	98	1	0.08043
4:178038623:G:C	50	100	1	0.1251
4:178038658:A:G	50	100	0.99	0.3326
4:178038931:G:A	50	100	1	0.1725
4:178039052:C:A	50	100	1	0.1725
4:178039065:A:G	50	100	1	0.1725
4:178039365:A:G	50	100	1	0.1727
4:178039503:T:C	50	100	1	0.1443
4:178039915:A:C	50	100	1	0.1714
4:178040124:G:A	50	100	1	0.4454
4:178040150:G:C	50	100	1	0.3963
4:178040561:T:C	50	98	1	0.02342
4:178040584:T:A	50	100	1	0.1725
4:178040647:C:T	50	98	0.99	0.02705
4:178040888:C:T	50	100	1	0.1255
4:178041014:A:G	50	100	1	0.2865
4:178041071:G:T	50	100	1	0.05556
4:178041161:G:A	50	98	1	0.01253
4:178041182:A:G	50	100	1	0.1723
4:178041267:A:G	50	100	1	0.1721
4:178041277:G:T	50	100	1	0.1712
4:178041431:T:C	50	100	1	0.1438
4:178041518:C:A	50	100	1	0.1438
4:178041625:G:T	49	100	1	0.09041
4:178041637:G:A	49	100	1	0.2224
4:178041749:C:A	50	100	1	0.2264
4:178042236:A:G	50	100	1	0.222
4:178042449:A:G	50	98	1	0.01743
4:178042605:G:A	50	100	1	0.01144
4:178042629:T:C	50	100	1	0.1436
4:178042770:C:G	50	100	0.98	0.1173
4:178042790:C:A	50	100	1	0.394
4:178042861:T:G	50	100	1	0.06373
4:178043205:G:A	50	100	0.83	0.01797
4:178043242:A:G	50	98	1	0.4688
4:178043287:C:A	50	100	1	0.3947
4:178043874:T:G	50	98	1	0.1329
4:178044293:C:T	50	100	1	0.03686
4:178044504:G:T	50	98	1	0.175
4:178044637:C:T	50	96	0.88	0.03232
4:178044808:C:T	50	100	1	0.2191
4:178045100:C:T	50	100	1	0.1224
4:178045270:C:G	50	100	1	0.2191
4:178045839:T:C	50	100	0.99	0.02288
4:178046021:G:A	50	100	1	0.07898
4:178046081:T:A	50	100	1	0.1763
4:178046113:C:T	50	100	1	0.4199
4:178046215:T:C	50	100	0.96	0.1763
4:178046631:A:C	50	100	1	0.175
4:178046784:T:G	50	100	1	0.1407
4:178046898:G:T	50	100	1	0.1763
4:178047148:T:C	50	100	1	0.4107
4:178047336:T:C	50	100	1	0.02614
4:178047345:A:C	50	100	0.94	0.0236
4:178047351:G:A	50	100	1	0.1224
4:178047520:C:T	50	100	1	0.4791
4:178047524:G:A	50	100	1	0.1255
4:178047563:T:C	50	100	0.98	0.01471
4:178047730:G:C	50	100	0.97	0.03341
4:178047904:G:T	50	100	1	0.04956
4:178047976:G:T	50	100	0.99	0.14
4:178048144:C:T	50	100	1	0.1247
4:178048365:C:T	50	100	1	0.04975
4:178048684:T:G	50	100	0.99	0.01489
4:178048839:G:A	50	100	1	0.1253
4:178048863:C:G	50	100	1	0.2525
4:178048897:C:T	50	98	1	0.02596
4:178048970:T:C	50	100	1	0.1763
4:178049115:T:C	50	100	1	0.1748
4:178049162:C:A	50	100	1	0.2578
4:178049540:G:T	50	100	1	0.1398
4:178049605:C:T	50	100	1	0.04303
4:178050211:G:A	50	100	0.99	0.05283
4:178050215:C:A	50	100	1	0.09078
4:178050747:T:A	50	100	1	0.48
4:178051106:T:G	50	100	1	0.07607
4:178051289:G:C	50	100	1	0.4806
4:178051293:A:G	50	100	1	0.0256
4:178051410:A:G	50	100	1	0.4394
4:178052049:C:G	50	100	1	0.07589
4:178052745:T:C	50	100	1	0.4163
4:178052765:C:T	50	98	1	0.01144
4:178052813:T:C	50	100	1	0.1394
4:178052844:C:T	50	100	1	0.08624
4:178052850:G:T	50	100	0.98	0.03758
4:178053000:T:C	50	100	0.97	0.07771
4:178053058:G:A	50	100	1	0.1756
4:178053183:C:T	50	100	1	0.02669
4:178053487:T:C	50	100	1	0.1756
4:178054157:G:T	50	100	1	0.1756
4:178054430:C:T	50	100	1	0.1247
4:178054876:G:A	50	100	1	0.04993
4:178054925:T:G	50	100	1	0.02306
4:178054975:T:G	50	100	0.96	0.01198
4:178055065:A:C	50	98	0.99	0.1327
4:178055067:T:C	50	100	1	0.08896
4:178055399:C:A	50	100	1	0.1756
4:178055525:C:G	50	100	1	0.07534
4:178055570:T:C	50	100	1	0.02088
4:178055790:T:C	50	100	1	0.1756
4:178055804:C:T	50	100	1	0.1247
4:178056290:T:G	50	100	0.94	0.04956
4:178056370:T:A	50	100	1	0.04956
4:178056533:G:A	50	100	1	0.1527
4:178056544:G:T	50	100	1	0.1249
4:178056727:T:C	50	100	0.99	0.0374
4:178056986:T:C	50	100	1	0.3163
4:178057099:C:T	50	100	1	0.08951
4:178057175:G:A	50	100	1	0.07407
4:178057292:T:C	50	100	1	0.3163
4:178057294:T:G	50	100	1	0.3163
4:178057363:G:A	50	100	1	0.0207
4:178057507:A:T	50	100	1	0.3163
4:178057897:G:A	50	98	1	0.05029
4:178057929:A:G	50	100	1	0.02306
4:178058075:G:A	50	100	1	0.04956
4:178058221:C:T	50	100	1	0.04956
4:178058288:A:G	50	100	1	0.1249
4:178058340:C:T	50	100	1	0.1365
4:178058373:G:C	50	100	1	0.4001
4:178058426:G:T	50	98	0.68	0.01471
4:178058885:A:C	50	100	1	0.04956
4:178059223:C:T	50	100	1	0.1757
4:178059226:G:C	50	100	0.99	0.06082
4:178059444:G:A	50	96	0.89	0.03286
4:178059483:T:G	50	100	0.99	0.05483
4:178059578:A:G	50	100	0.97	0.02306
4:178059607:A:T	50	96	0.69	0.03922
4:178059653:A:G	50	100	0.99	0.1405
4:178059676:T:C	50	100	1	0.3139
4:178059873:T:C	50	100	1	0.02306
4:178059890:C:T	50	100	1	0.4228
4:178060203:A:G	50	100	1	0.1403
4:178060284:A:T	50	100	1	0.08969
4:178060608:T:C	50	100	0.99	0.0866
4:178060698:G:T	50	100	1	0.1402
4:178060769:T:A	50	100	1	0.1756
4:178061179:A:G	50	100	1	0.1398
4:178061395:A:C	50	100	1	0.3166
4:178061529:T:C	50	98	0.9	0.01797
4:178061742:T:C	50	100	0.99	0.1398
4:178061777:C:T	49	100	1	0.1398
4:178062508:C:T	50	100	1	0.1398
4:178062638:A:T	50	100	1	0.4041
4:178063186:A:G	50	100	1	0.1759
4:178063273:A:C	50	100	1	0.3273
4:178063353:T:C	50	100	1	0.1745
4:178063490:T:A	50	100	0.99	0.06064
4:178063726:A:G	50	100	1	0.05065
4:178064084:G:A	50	98	0.7	0.02088
4:178064203:G:A	50	98	1	0.01616
4:178064463:G:T	50	98	1	0.02524
4:178064513:A:G	50	100	0.99	0.142
4:178064525:A:G	50	100	1	0.1725
4:178064569:C:T	50	100	1	0.0256
4:178064646:T:C	50	100	1	0.08914
4:178064693:T:A	50	100	0.99	0.05065
4:178064729:C:T	50	100	1	0.1725
4:178064808:G:A	50	100	0.98	0.063
4:178064870:T:C	50	100	1	0.08932
4:178064995:C:G	50	100	1	0.1756
4:178065197:T:C	50	100	1	0.1725
4:178065478:C:T	50	100	1	0.1725
4:178065503:A:G	50	100	1	0.0325
4:178066072:C:G	50	98	1	0.4466
4:178066409:A:G	50	100	1	0.1757
4:178066415:C:T	50	100	1	0.0325
4:178066416:G:A	50	100	1	0.04975
4:178066501:C:T	50	100	0.96	0.1111
4:178066526:A:G	50	100	0.99	0.2311
4:178066994:C:T	50	100	0.98	0.4159
4:178067094:C:A	50	100	1	0.1748
4:178067392:A:G	50	100	1	0.0256
4:178067421:C:T	50	100	0.99	0.1756
4:178067727:T:C	50	100	0.98	0.1365
4:178067768:T:C	50	100	0.99	0.1757
4:178067866:C:T	50	98	1	0.04993
4:178067914:C:G	50	100	0.99	0.0207
4:178068027:T:A	50	100	0.96	0.1362
4:178068042:T:A	50	100	0.98	0.08642
4:178068102:A:G	50	100	0.98	0.1761
4:178068416:C:T	50	98	0.98	0.02505
4:178068531:G:T	50	100	0.96	0.2505
4:178068701:G:A	49	100	0.89	0.1126
4:178068856:C:T	50	100	0.98	0.04793
4:178068903:T:C	50	100	0.93	0.06481
4:178068933:G:A	50	100	0.92	0.2273
4:178069170:C:T	50	100	0.94	0.4083
4:178069308:G:T	50	98	0.9	0.1525
4:178069837:T:G	50	100	0.85	0.01816
4:178069902:G:A	50	100	0.94	0.01906
4:178070219:A:G	50	98	0.86	0.01979
4:178070559:A:C	50	98	0.8	0.0158
4:178070621:T:G	50	94	0.88	0.1218
4:178070861:C:A	50	100	0.88	0.02578
4:178070976:T:G	50	100	0.97	0.09949
4:178071191:G:A	50	100	0.84	0.02052
4:178071494:T:C	50	100	0.98	0.07789
4:178071646:A:T	50	100	0.99	0.07861
4:178071656:C:T	50	100	0.88	0.02015
4:178071669:C:T	50	98	0.98	0.01398
4:178071690:G:T	50	98	0.98	0.118
4:178071832:C:A	50	100	1	0.02741
4:178071926:A:G	50	100	0.99	0.1035
4:178072110:A:C	50	100	0.99	0.05556
4:178072416:G:A	50	100	0.62	0.01561
4:178072544:T:C	50	100	1	0.04648
4:178072864:A:T	50	100	1	0.01852
4:178073158:A:G	50	100	1	0.04593
4:178073300:C:T	50	100	1	0.05283
4:178073464:C:A	50	100	1	0.05501
4:178073920:C:T	50	100	1	0.01216
4:178074088:C:T	50	96	0.96	0.3012
4:178074415:C:T	50	100	1	0.03903
4:178074426:T:C	50	94	0.8	0.1153
4:178074435:G:A	50	100	1	0.04847
4:178074766:A:T	50	100	0.99	0.1109
4:178074952:C:T	47	100	1	0.04811
4:178075099:A:T	50	100	1	0.0285
4:178075323:A:G	50	96	0.93	0.1451
4:178075524:G:A	50	100	1	0.04684
4:178075627:T:A	50	100	1	0.05973
4:178075693:T:C	50	100	1	0.01797
4:178075904:G:C	50	100	0.99	0.1331
4:178076094:A:G	50	96	0.81	0.03558
4:178076325:T:C	50	100	1	0.0561
4:178076481:G:T	50	100	0.98	0.04829
4:178076798:T:C	50	100	1	0.0561
4:178076963:G:C	50	100	1	0.0561
4:178077388:A:G	50	100	1	0.05301
4:178077715:A:C	50	94	0.94	0.1489
4:178077743:A:G	50	100	1	0.06028
4:178078017:G:A	50	100	1	0.01089
4:178078171:C:T	50	100	1	0.0561
4:178078413:C:A	50	100	0.98	0.08914
4:178078628:T:C	50	100	1	0.0719
4:178079141:T:A	50	100	1	0.01017
4:178079302:A:G	50	100	1	0.05719
4:178079556:G:A	50	100	0.97	0.0187
4:178079699:A:G	50	100	1	0.0167
4:178079866:T:C	50	100	0.99	0.01416
4:178079970:T:C	50	100	1	0.01017
4:178080267:C:T	50	100	1	0.01017
4:178080449:A:G	50	100	1	0.07371
4:178080896:C:T	50	100	1	0.07371
4:178080907:C:T	50	98	0.87	0.09386
4:178080983:G:C	50	98	0.94	0.01144
4:178081003:T:G	50	100	0.99	0.01852
4:178081026:C:T	50	100	1	0.07571
4:178081077:G:A	50	100	1	0.05701
4:178081160:C:T	50	100	0.99	0.1084
4:178081673:T:C	50	100	0.98	0.0187
4:178081784:A:G	50	100	1	0.01652
4:178082108:A:C	50	100	1	0.07426
4:178082180:C:A	50	100	1	0.07462
4:178082206:T:C	50	100	0.97	0.07317
4:178082352:T:C	50	100	1	0.04847
4:178082416:A:G	50	100	1	0.05773
4:178082719:A:G	50	100	1	0.04702
4:178082962:A:C	50	100	0.98	0.04067
4:178083401:C:T	50	100	0.7	0.01598
4:178083668:C:T	50	96	0.87	0.1285
4:178083714:C:T	50	94	0.94	0.268
4:178083773:C:T	50	100	0.98	0.01053
4:178084148:T:C	50	100	1	0.01634
4:178084182:G:A	50	100	0.98	0.05211
4:178084385:T:C	50	100	0.92	0.02142
4:178084495:C:A	50	100	0.98	0.05211
4:178084555:G:C	50	100	1	0.0187
4:178084675:C:T	50	100	0.98	0.1289
4:178084746:C:T	50	100	1	0.01144
4:178085185:G:A	50	100	0.94	0.01797
4:178085300:A:G	50	100	0.95	0.05138
4:178085336:A:G	50	100	0.95	0.04503
4:178085443:A:G	50	100	0.95	0.05138
4:178086095:T:C	50	100	0.99	0.01471
4:178086144:T:C	50	98	0.83	0.09314
4:178086147:A:T	50	98	0.88	0.09314
4:178086192:T:C	50	88	0.93	0.4695
4:178086211:T:C	50	90	0.93	0.4593
4:178087131:C:A	50	96	0.95	0.4158
4:178087297:T:A	50	100	0.97	0.01107
4:178087668:G:A	50	100	0.97	0.05919
4:178087674:T:C	50	100	0.94	0.0158
4:178088468:A:G	50	96	0.95	0.4316
4:178088469:C:T	50	100	0.98	0.05882
4:178088490:C:T	50	100	0.99	0.07553
4:178088491:G:A	50	96	0.93	0.09985
4:178088516:C:T	50	100	0.96	0.2702
4:178088621:C:T	50	100	0.99	0.07553
4:178088776:G:A	50	100	0.8	0.01525
4:178089493:T:C	50	100	0.96	0.287
4:178089562:T:C	50	94	0.9	0.1004
4:178089835:T:A	50	98	0.96	0.3649
4:178089999:T:C	49	98	0.95	0.3618
4:178090098:A:G	50	98	0.95	0.3531
4:178090134:A:C	50	98	0.95	0.3533
4:178090580:C:G	50	100	0.98	0.05901
4:178090824:G:A	50	100	0.98	0.03867
4:178090988:A:T	50	100	0.98	0.1124
4:178091314:T:C	50	100	0.94	0.02197
4:178091431:G:A	50	96	0.78	0.1115
4:178091640:C:T	50	100	0.98	0.0817
4:178091801:G:A	50	96	0.95	0.116
4:178092096:T:C	50	98	0.93	0.128
4:178092137:T:C	50	100	0.98	0.03686
4:178092374:G:T	50	98	0.95	0.1843
4:178092396:C:T	50	98	0.94	0.2306
4:178092479:T:C	50	98	0.97	0.2217
4:178092484:C:T	50	100	0.99	0.03794
4:178092571:T:G	50	98	0.97	0.3451
4:178093057:C:T	50	100	0.93	0.2253
4:178093114:C:T	50	98	0.98	0.2235
4:178093319:C:T	50	98	0.98	0.4296
4:178093344:A:G	50	98	0.97	0.2237
4:178093364:A:G	50	100	0.97	0.2133
4:178093580:T:A	50	100	0.99	0.04139
4:178093592:C:A	50	98	0.99	0.2231
4:178093612:A:G	50	98	0.99	0.2235
4:178093670:T:C	50	96	0.99	0.2228
4:178093945:A:T	50	98	0.99	0.3462
4:178093974:C:T	50	98	0.99	0.2226
4:178094093:G:A	50	98	0.99	0.2233
4:178094104:C:T	50	100	0.99	0.01652
4:178094130:A:G	50	100	1	0.03776
4:178094160:T:C	50	100	1	0.03359
4:178094444:A:T	50	100	1	0.04176
4:178095111:T:A	50	100	0.99	0.3039
4:178095126:G:C	50	100	0.99	0.3036
4:178095325:T:C	50	100	0.99	0.3039
4:178095326:T:G	50	100	0.99	0.4902
4:178095505:G:A	50	100	1	0.222
4:178095570:G:A	50	100	1	0.0443
4:178095760:A:G	50	100	0.99	0.3039
4:178095959:C:A	50	98	1	0.02451
4:178096006:C:A	50	96	0.99	0.2847
4:178096018:C:T	50	100	1	0.3037
4:178096023:G:T	50	100	1	0.04212
4:178096075:T:C	50	100	0.99	0.4283
4:178096122:G:A	50	100	0.94	0.05719
4:178096167:A:G	50	100	1	0.3036
4:178096191:T:C	50	100	1	0.3045
4:178096224:T:C	50	100	1	0.3039
4:178096318:G:A	50	100	1	0.3037
4:178096326:C:T	50	100	1	0.3037
4:178096479:A:C	50	86	0.66	0.08043
4:178096709:C:T	50	100	0.99	0.3037
4:178096710:T:G	50	100	0.99	0.3039
4:178096819:G:T	50	100	1	0.01307
4:178096842:A:C	50	100	1	0.2228
4:178096878:C:T	50	100	1	0.3037
4:178097010:A:C	50	100	1	0.3054
4:178097025:C:A	50	100	1	0.3419
4:178097071:A:C	50	100	1	0.3037
4:178097175:T:C	45	97.8	1	0.1126
4:178097185:A:G	50	100	1	0.01325
4:178097201:G:C	50	100	1	0.0443
4:178097383:G:A	50	100	1	0.4261
4:178097742:T:C	50	100	1	0.2231
4:178097753:G:A	50	100	1	0.0728
4:178098092:A:G	50	100	1	0.2153
4:178098209:C:A	50	100	1	0.2231
4:178098257:G:A	50	100	1	0.01071
4:178098302:G:A	50	100	1	0.0728
4:178098373:C:A	50	100	1	0.2239
4:178098374:G:C	50	100	1	0.2239
4:178098457:G:A	50	100	1	0.2231
4:178098488:G:A	50	100	1	0.0728
4:178098542:T:C	50	100	1	0.2231
4:178098666:A:C	50	100	1	0.2015
4:178098728:A:G	50	100	1	0.2231
4:178098854:C:T	50	100	1	0.2224
4:178098943:G:C	50	100	0.92	0.03232
4:178098972:C:T	50	100	1	0.2231
4:178099029:G:A	50	100	1	0.1107
4:178099159:T:C	50	100	1	0.4276
4:178099190:G:C	50	100	1	0.2148
4:178099330:T:G	50	98	1	0.3489
4:178099356:T:C	50	100	1	0.03776
4:178099425:G:T	49	100	1	0.1122
4:178099482:G:A	50	100	1	0.2231
4:178099617:T:C	50	100	1	0.2231
4:178099861:C:T	50	100	1	0.2231
4:178099926:A:G	50	100	1	0.2148
4:178100206:T:G	50	100	1	0.05901
4:178100468:C:A	50	100	1	0.0167
4:178100511:A:T	50	100	1	0.2233
4:178100593:G:A	50	100	1	0.2235
4:178100602:C:T	50	100	1	0.2237
4:178100653:C:T	50	100	1	0.2235
4:178100885:T:C	50	100	1	0.03377
4:178100963:T:C	50	100	1	0.2224
4:178101258:T:C	50	100	1	0.2311
4:178101300:G:A	50	100	1	0.2233
4:178101484:A:C	50	100	1	0.2233
4:178101834:C:A	50	92	0.99	0.1747
4:178101941:C:T	50	100	1	0.2231
4:178101982:G:C	50	100	0.97	0.1964
4:178102052:A:G	50	100	1	0.2233
4:178102074:A:G	50	100	1	0.4263
4:178102078:A:G	50	100	1	0.2231
4:178102093:C:T	50	100	1	0.4276
4:178102321:A:G	50	100	1	0.2231
4:178102344:G:A	50	100	1	0.2224
4:178102488:C:T	50	100	1	0.01834
4:178102494:C:T	50	100	1	0.2231
4:178102616:C:T	50	100	0.99	0.2231
4:178102858:C:A	50	100	1	0.2231
4:178102969:G:T	50	100	1	0.2233
4:178103292:A:G	50	100	1	0.2246
4:178103303:A:C	50	100	1	0.2246
4:178103399:T:C	50	82	1	0.3506
4:178103410:T:C	50	100	1	0.2246
4:178103520:T:C	50	100	1	0.04212
4:178103552:C:T	50	100	1	0.01126
4:178103588:G:T	50	100	1	0.02905
4:178103732:T:G	50	100	1	0.03068
4:178103802:A:G	50	100	1	0.2246
4:178103804:T:G	50	100	1	0.2246
4:178103885:C:T	50	100	1	0.2246
4:178104138:A:G	50	100	1	0.2246
4:178104193:C:T	50	100	0.98	0.4717
4:178104228:C:T	50	100	0.93	0.01253
4:178104271:A:T	50	100	1	0.02941
4:178104530:G:C	50	100	1	0.2663
4:178104764:C:T	40	75	0.93	0.04702
4:178104819:A:G	48	100	1	0.02923
4:178104895:T:C	50	100	1	0.03794
4:178105224:G:A	50	100	1	0.203
4:178105540:T:C	50	100	1	0.1124
4:178105847:G:A	50	100	1	0.01416
4:178106009:G:A	50	100	1	0.02814
4:178106055:T:C	50	100	0.98	0.05901
4:178106305:C:T	50	100	1	0.203
4:178106499:G:A	50	100	1	0.2613
4:178106550:T:C	50	100	0.97	0.195
4:178106587:T:C	50	100	1	0.01107
4:178106731:C:T	50	100	1	0.4713
4:178106900:T:C	50	100	1	0.2613
4:178106908:G:A	50	100	1	0.2613
4:178107104:T:C	50	100	1	0.2613
4:178107284:C:G	50	98	1	0.4719
4:178107630:T:A	50	100	1	0.1122
4:178107632:G:T	50	100	1	0.203
4:178107836:T:C	50	100	1	0.3061
4:178107941:G:A	50	100	1	0.06373
4:178108015:T:A	50	100	1	0.3061
4:178108218:G:T	50	100	1	0.03649
4:178108314:G:C	50	100	1	0.3061
4:178108422:G:A	50	100	1	0.3061
4:178108428:C:T	50	100	1	0.4237
4:178108458:C:A	50	100	1	0.2605
4:178108596:G:T	50	98	1	0.2151
4:178109091:A:G	50	100	0.91	0.01416
4:178109236:C:T	50	100	1	0.02814
4:178109262:C:G	50	100	1	0.01325
4:178109343:C:T	50	100	1	0.2609
4:178109479:G:A	50	100	1	0.4274
4:178109508:G:A	50	100	0.99	0.4274
4:178109708:G:T	50	100	1	0.01852
4:178109868:G:A	50	100	1	0.03794
4:178110041:G:A	50	100	1	0.02814
4:178110141:A:G	50	100	1	0.3056
4:178110152:A:G	50	100	1	0.03794
4:178110431:T:C	50	100	1	0.2306
4:178110600:G:C	50	100	1	0.02905
4:178110890:G:C	50	100	0.97	0.3056
4:178110983:T:A	50	100	1	0.427
4:178111069:A:C	50	100	1	0.2266
4:178111336:T:G	50	100	1	0.3057
4:178111696:T:A	50	100	1	0.2609
4:178111715:A:C	50	100	1	0.2609
4:178111840:G:A	50	100	1	0.1122
4:178112082:C:A	50	100	1	0.268
4:178112121:C:T	50	100	1	0.2611
4:178112519:G:A	50	100	1	0.06028
4:178113532:T:G	50	100	1	0.4717
4:178113533:G:T	50	100	1	0.02415
4:178113568:C:T	50	100	1	0.2609
4:178113810:T:C	50	100	0.92	0.01216
4:178114136:T:C	50	100	1	0.05937
4:178114177:C:T	50	100	1	0.02923
4:178114229:A:C	50	98	1	0.3057
4:178114618:T:A	50	100	1	0.1113
4:178114636:C:A	50	100	1	0.1113
4:178114650:C:T	50	100	1	0.03068
4:178115187:A:C	50	100	1	0.3057
4:178115369:G:C	50	100	1	0.2308
4:178115414:G:A	50	100	0.82	0.01943
4:178115558:A:G	50	100	1	0.3057
4:178115678:T:C	50	100	1	0.3057
4:178116594:C:A	50	100	1	0.215
4:178116607:T:C	50	100	1	0.0394
4:178116772:C:G	50	100	1	0.06046
4:178116836:C:T	50	100	1	0.4234
4:178116852:A:G	50	100	1	0.3061
4:178116940:A:G	50	100	1	0.04593
4:178117205:C:T	50	100	1	0.2308
4:178117413:A:T	50	100	1	0.4234
4:178117662:A:C	50	100	0.87	0.01271
4:178117741:A:G	50	100	1	0.3063
4:178117848:G:T	50	100	1	0.03068
4:178118085:C:T	50	100	1	0.04593
4:178118140:A:C	50	98	1	0.2663
4:178118166:C:G	50	96	1	0.4261
4:178118288:C:T	46	97.8	1	0.03068
4:178118292:G:A	42	100	1	0.0423
4:178118307:C:T	43	100	1	0.02923
4:178118542:C:T	50	100	1	0.0423
4:178118716:G:A	50	100	1	0.06028
4:178118946:G:A	50	100	1	0.01852
4:178118970:T:C	50	100	1	0.2662
4:178118971:A:G	50	98	1	0.3072
4:178119121:T:A	50	100	1	0.2019
4:178119126:A:G	49	100	1	0.3065
4:178119137:T:G	49	100	1	0.2015
4:178119209:A:G	50	100	1	0.02905
4:178119382:A:G	50	100	1	0.01707
4:178119646:T:C	50	100	1	0.307
4:178119765:C:A	50	100	1	0.2148
4:178119769:C:T	50	100	0.96	0.25
4:178119855:G:A	49	91.8	0.85	0.04684
4:178119962:T:C	50	98	1	0.2656
4:178120070:A:C	50	100	1	0.3059
4:178120083:A:G	50	100	1	0.2602
4:178120090:A:C	50	100	1	0.2052
4:178120900:G:A	50	100	1	0.07861
4:178120951:G:A	50	100	1	0.2308
4:178121051:T:C	50	98	0.88	0.01797
4:178121558:G:A	50	100	1	0.03704
4:178121607:A:G	50	100	1	0.05937
4:178121753:T:G	50	100	1	0.2714
4:178121754:G:T	50	100	1	0.04357
4:178121809:G:T	50	100	1	0.4239
4:178121905:T:C	50	100	1	0.02814
4:178121938:C:T	50	100	0.97	0.1462
4:178122633:G:A	50	100	0.96	0.09368
4:178122653:G:A	50	100	0.97	0.2642
4:178123217:C:A	50	100	1	0.2614
4:178123549:C:T	50	100	1	0.02814
4:178123550:A:G	50	100	1	0.3066
4:178123564:A:G	50	100	1	0.03903
4:178123691:C:A	50	100	1	0.4232
4:178123864:A:G	50	100	1	0.3076
4:178124075:G:A	50	100	1	0.4219
4:178124154:C:T	50	100	1	0.05937
4:178124211:G:A	50	100	1	0.4232
4:178124309:A:C	50	100	1	0.3076
4:178125024:T:C	50	100	1	0.05864
4:178125100:T:G	50	100	1	0.4268
4:178125344:A:G	50	100	1	0.4241
4:178125465:G:A	50	100	1	0.2013
4:178125486:C:T	50	100	1	0.4256
4:178125634:G:A	50	100	1	0.4259
4:178125923:G:A	50	100	0.99	0.3076
4:178125997:T:C	50	100	1	0.3076
4:178126423:C:T	50	100	1	0.09023
4:178126514:A:C	50	100	1	0.04285
4:178126528:G:A	50	100	1	0.06354
4:178126853:T:C	50	100	1	0.02832
4:178127014:G:A	50	100	1	0.3046
4:178127197:T:C	50	100	1	0.2075
4:178127470:A:T	49	95.9	0.97	0.1104
4:178127478:A:T	50	100	1	0.4214
4:178127685:A:G	50	100	1	0.2716
4:178127991:A:G	50	100	1	0.2073
4:178128063:G:T	50	100	1	0.4237
4:178128248:A:G	50	100	1	0.04339
4:178128288:A:G	50	100	1	0.04248
4:178128308:C:G	50	100	0.99	0.01525
4:178128377:A:C	50	98	1	0.4237
4:178128410:A:T	50	100	1	0.4237
4:178128554:C:T	50	100	1	0.08152
4:178128648:G:A	50	100	1	0.2698
4:178128717:T:C	50	100	1	0.01489
4:178129016:C:G	50	100	1	0.03867
4:178129092:C:T	50	100	1	0.4234
4:178129161:T:A	50	100	1	0.04248
4:178129258:T:C	50	100	1	0.01416
4:178129317:G:A	50	100	1	0.2676
4:178129332:C:T	50	100	1	0.1354
4:178129384:G:A	50	100	1	0.4408
4:178129386:G:C	50	100	1	0.4403
4:178129410:T:A	50	100	1	0.01035
4:178129488:G:A	50	100	1	0.04248
4:178129725:A:C	50	100	1	0.4405
4:178129950:G:A	50	100	0.95	0.2271
4:178130090:A:G	50	100	1	0.134
4:178130144:G:A	50	100	1	0.05592
4:178130250:A:G	50	100	1	0.4432
4:178130402:G:C	50	98	1	0.0354
4:178130539:G:A	50	100	1	0.03068
4:178130766:A:G	50	100	1	0.4432
4:178130874:C:T	50	100	1	0.01616
4:178130900:G:C	50	100	1	0.08751
4:178130969:A:C	50	100	1	0.05628
4:178131125:A:G	50	100	1	0.2654
4:178131245:T:C	50	100	1	0.2898
4:178131465:G:A	50	98	1	0.03431
4:178131498:C:T	50	100	1	0.2898
4:178131587:A:G	50	98	1	0.03431
4:178131691:G:T	50	100	1	0.2892
4:178131766:T:C	50	100	0.99	0.1006
4:178131771:A:C	50	100	1	0.155
4:178131895:G:A	50	100	1	0.04212
4:178131945:T:C	50	100	1	0.4448
4:178132063:T:A	50	100	0.99	0.1309
4:178132117:A:G	50	98	1	0.03431
4:178132620:C:T	50	100	1	0.03123
4:178132670:T:C	50	100	1	0.4076
4:178133089:A:G	50	100	1	0.04212
4:178133318:A:G	50	100	1	0.02705
4:178133775:A:G	50	100	1	0.01416
4:178134271:C:G	50	100	1	0.06826
4:178134276:C:T	50	100	1	0.08733
4:178134428:G:A	50	100	1	0.02251
4:178134462:T:C	50	100	1	0.2627
4:178134960:A:G	50	100	0.95	0.06699
4:178135369:A:G	50	100	1	0.0345
4:178135510:C:T	50	100	0.98	0.05574
4:178135624:A:G	50	100	0.94	0.01344
4:178135733:A:G	50	100	1	0.03322
4:178135785:A:G	50	100	0.99	0.2171
4:178135871:G:A	50	100	1	0.4439
4:178136060:T:A	50	100	1	0.1316
4:178136061:A:G	50	98	0.95	0.02596
4:178136148:C:T	50	100	1	0.1316
4:178136190:C:T	50	100	1	0.0423
4:178136330:T:C	50	100	1	0.0345
4:178136380:G:A	50	100	0.99	0.4479
4:178136512:A:C	41	85.4	0.72	0.05029
4:178136513:A:C	44	81.8	0.7	0.1325
4:178136515:A:C	36	77.8	0.62	0.0207
4:178136516:A:C	46	87	0.92	0.1616
4:178136630:C:T	50	100	1	0.1314
4:178136765:G:A	50	100	1	0.03322
4:178136963:C:T	50	100	1	0.1314
4:178137027:G:A	50	100	0.98	0.05628
4:178137063:G:A	50	100	0.99	0.08678
4:178137152:G:C	50	100	0.98	0.0561
4:178137217:C:T	50	100	1	0.02905
4:178137237:G:A	50	100	0.99	0.02687
4:178137277:C:A	50	98	1	0.1309
4:178137291:A:C	50	100	1	0.0423
4:178137472:C:A	50	100	0.95	0.01035
4:178137527:C:A	50	100	1	0.02142
4:178137608:G:A	50	100	1	0.1302
4:178137716:T:C	50	100	1	0.08696
4:178137738:C:T	50	100	1	0.0305
4:178137799:C:A	50	100	1	0.0305
4:178138017:A:T	50	100	0.99	0.453
4:178138146:C:A	50	100	1	0.02142
4:178139218:C:A	50	100	1	0.01471
4:178139229:C:T	50	100	1	0.04466
4:178139412:G:C	50	100	1	0.4105
4:178139472:C:T	50	100	1	0.04267
4:178139627:C:T	50	100	1	0.01816
4:178139632:G:T	50	100	1	0.0305
4:178139733:T:C	50	100	1	0.10780000000000001
4:178139757:C:G	50	100	1	0.4548
4:178139926:C:A	50	100	1	0.01561
4:178139953:G:A	50	100	1	0.01089
4:178140243:C:T	50	100	1	0.0305
4:178140277:C:T	50	100	0.98	0.05483
4:178140543:C:T	50	100	1	0.01943
4:178140668:C:T	50	100	1	0.455
4:178141271:T:C	50	100	1	0.04303
4:178141412:T:A	50	100	0.93	0.01198
4:178141661:G:T	50	100	0.96	0.05447
4:178141719:C:T	50	100	0.99	0.1311
4:178141848:T:C	50	100	0.91	0.0325
4:178141893:G:A	50	100	0.98	0.03395
4:178142042:A:G	50	100	0.99	0.1309
4:178142083:G:A	50	100	0.99	0.1309
4:178142197:T:C	50	100	0.97	0.04285
4:178142234:T:C	50	100	1	0.2035
4:178142778:T:C	50	100	1	0.1529
4:178142884:C:G	50	100	1	0.04484
4:178143110:C:T	50	100	1	0.4105
4:178143307:T:A	50	100	0.93	0.1086
4:178143537:T:G	50	100	0.99	0.4553
4:178143570:G:T	50	98	0.98	0.1291
4:178143620:A:G	50	100	1	0.2502
4:178143722:G:A	50	100	1	0.04484
4:178143766:C:T	50	100	1	0.04503
4:178143825:T:G	50	100	1	0.2297
4:178143994:A:T	50	100	1	0.1618
4:178144194:C:T	50	100	1	0.2507
4:178144302:A:G	50	100	0.98	0.1294
4:178144601:A:G	50	100	0.88	0.01979
4:178144621:G:A	50	100	0.99	0.4564
4:178144653:C:T	50	100	0.98	0.13
4:178144695:G:A	50	100	0.99	0.4532
4:178144872:T:C	50	100	0.93	0.05955
4:178145264:T:C	50	98	1	0.0325
4:178145309:G:A	50	98	1	0.3675
4:178145447:T:A	50	100	0.97	0.01271
4:178145764:T:C	49	98	1	0.04739
4:178145892:A:T	50	98	1	0.02614
4:178145932:G:A	50	100	1	0.3954
4:178146038:A:G	50	98	1	0.04702
4:178146162:G:A	50	100	0.91	0.02796
4:178146181:T:C	50	98	1	0.3675
4:178146340:G:A	50	100	1	0.01452
4:178146507:G:A	50	100	1	0.3676
4:178146562:G:T	50	98	1	0.4504
4:178146746:C:G	50	100	1	0.2587
4:178146930:A:T	50	100	1	0.03268
4:178147031:T:C	50	100	1	0.02614
4:178147132:G:C	50	100	1	0.01434
4:178147296:A:G	50	98	1	0.4216
4:178147325:T:C	50	100	1	0.03704
4:178147510:A:C	50	100	0.99	0.1763
4:178147818:C:T	50	100	1	0.02596
4:178147855:A:C	50	100	0.97	0.2487
4:178147955:A:G	50	100	0.99	0.177
4:178148155:T:C	50	100	1	0.03304
4:178148257:A:G	50	100	1	0.04267
4:178148402:A:T	50	100	1	0.1767
4:178148411:T:C	50	98	1	0.4018
4:178148459:A:C	50	98	1	0.4011
4:178148466:T:C	50	98	1	0.4154
4:178148498:T:C	50	98	1	0.4163
4:178148600:C:T	50	98	1	0.03613
4:178148861:A:G	50	98	1	0.4167
4:178149043:A:T	50	100	1	0.2787
4:178149111:G:A	50	100	1	0.03304
4:178149137:C:T	50	100	0.98	0.06209
4:178149291:A:G	50	100	1	0.4014
4:178149487:C:T	50	100	1	0.4014
4:178149629:A:T	50	100	1	0.4014
4:178149850:C:T	50	100	1	0.4034
4:178149855:G:T	50	100	1	0.4014
4:178149915:A:G	50	100	0.99	0.3907
4:178149967:T:C	50	100	1	0.01325
4:178150122:C:T	50	100	1	0.4014
4:178150179:C:T	50	100	1	0.01325
4:178150186:A:C	50	100	1	0.1763
4:178150287:C:T	50	98	0.95	0.02796
4:178150657:A:G	50	100	1	0.4047
4:178150714:G:A	50	100	1	0.2781
4:178150826:G:C	50	100	0.94	0.01271
4:178150836:C:T	50	100	1	0.05265
4:178150869:A:G	50	100	1	0.02996
4:178151186:T:C	50	100	1	0.03667
4:178151700:C:A	50	100	1	0.03577
4:178151715:T:C	50	100	1	0.1756
4:178151987:C:G	50	100	1	0.2509
4:178152046:A:G	50	100	1	0.04248
4:178152235:G:A	50	100	1	0.01089
4:178152252:C:T	50	100	1	0.01107
4:178152513:A:T	50	100	1	0.01126
4:178152718:G:A	50	100	1	0.4021
4:178153317:G:A	50	100	1	0.08533
4:178153403:C:T	50	100	0.98	0.06409
4:178154055:A:G	50	100	1	0.2516
4:178154247:C:A	50	100	1	0.01943
4:178154430:G:A	50	100	1	0.1805
4:178154719:C:T	50	100	1	0.2513
4:178154806:G:C	50	100	1	0.03577
4:178154824:G:C	50	100	1	0.4375
4:178154947:C:T	50	100	0.9	0.04176
4:178155269:A:G	50	100	1	0.01761
4:178155780:T:G	50	100	1	0.01107
4:178156211:C:T	50	100	1	0.06155
4:178156604:G:C	50	100	1	0.04248
4:178156616:C:T	50	100	1	0.03577
4:178156617:C:T	50	100	1	0.09132
4:178156638:C:G	50	100	1	0.04248
4:178156830:T:A	50	100	1	0.04248
4:178156938:A:G	50	98	1	0.3613
4:178157014:A:G	50	100	1	0.04248
4:178157044:C:T	50	100	1	0.01162
4:178157250:G:T	50	100	1	0.03577
4:178157416:G:A	50	100	1	0.03885
4:178157963:A:G	50	100	1	0.04321
4:178158021:A:C	50	100	1	0.04321
4:178158585:G:T	50	100	1	0.1737
4:178159053:A:T	50	100	1	0.1737
4:178159112:G:A	50	100	1	0.03577
4:178159861:C:T	50	100	1	0.01979
4:178159862:A:G	50	100	1	0.3433
4:178159892:G:T	50	100	1	0.04012
4:178160515:T:C	50	100	1	0.04012
4:178160601:C:T	50	100	0.87	0.01598
4:178160958:G:C	50	100	1	0.03232
4:178161661:T:C	50	100	1	0.04884
4:178161797:G:C	50	100	0.99	0.0276
4:178161942:G:A	50	100	1	0.09187
4:178162388:G:A	50	100	1	0.1752
4:178162917:T:C	50	100	1	0.2518
4:178162949:T:C	50	100	1	0.03468
4:178162951:C:T	50	100	1	0.01797
4:178163020:C:A	50	100	1	0.3593
4:178163265:T:C	50	100	1	0.1745
4:178163340:T:C	50	100	1	0.03468
4:178163581:C:T	50	100	1	0.04212
4:178163592:G:A	50	100	1	0.3048
4:178163725:G:T	50	100	1	0.04248
4:178163946:A:G	50	100	0.98	0.06282
4:178163948:A:C	50	100	0.95	0.03468
4:178164225:G:T	50	100	1	0.03722
4:178164295:C:T	50	100	1	0.04212
4:178164299:C:G	50	100	1	0.05265
4:178164489:G:T	50	100	1	0.04339
4:178165312:C:T	50	100	1	0.05265
4:178165365:A:T	50	100	1	0.1734
4:178165398:C:T	50	100	1	0.05664
4:178165583:C:T	50	100	1	0.03468
4:178165645:G:T	50	100	1	0.3584
4:178165646:C:T	50	100	1	0.3591
4:178165898:G:A	50	100	1	0.0276
4:178166169:T:C	50	100	1	0.05664
4:178166286:T:C	50	100	1	0.2516
4:178166991:C:T	50	100	1	0.0354
4:178167196:T:G	50	100	1	0.1732
4:178167366:T:C	50	100	1	0.0423
4:178167468:G:T	50	100	1	0.03123
4:178167475:C:T	50	100	1	0.03268
4:178168334:C:A	50	100	1	0.04248
4:178168516:G:A	50	100	1	0.1734
4:178168616:T:G	50	100	0.93	0.01707
4:178169895:G:A	50	100	1	0.3411
4:178169985:C:T	50	100	1	0.3406
4:178170273:C:T	50	100	0.97	0.0354
4:178170323:C:T	50	92	1	0.2515
4:178170425:C:A	50	100	1	0.01089
4:178170601:A:T	50	100	1	0.01089
4:178170695:C:G	50	100	1	0.02596
4:178171259:G:A	50	100	0.65	0.01089
4:178171488:G:A	50	100	1	0.01797
4:178171508:G:A	50	100	1	0.03667
4:178171532:T:A	50	100	1	0.01344
4:178171602:G:T	50	100	1	0.0354
4:178172085:A:C	50	100	1	0.05501
4:178172666:T:C	50	100	0.98	0.01017
4:178172839:A:G	50	100	0.97	0.05065
4:178172892:G:C	50	100	1	0.03922
4:178173698:A:G	50	100	1	0.01198
4:178174128:G:A	49	100	1	0.1728
4:178174163:T:C	50	100	1	0.04212
4:178174246:T:C	50	100	0.95	0.01997
4:178174674:A:G	50	100	0.99	0.2409
4:178175095:T:C	50	100	1	0.02578
4:178175160:G:A	50	100	1	0.173
4:178175252:C:T	50	100	0.99	0.2395
4:178175274:A:C	50	100	1	0.04194
4:178175450:T:G	50	100	1	0.1745
4:178175485:T:A	50	100	1	0.04212
4:178175614:C:T	50	100	1	0.03141
4:178175923:T:C	50	100	1	0.01797
4:178176179:T:C	50	100	0.94	0.02197
4:178176398:C:T	50	100	1	0.03214
4:178176410:C:T	50	100	0.92	0.01961
4:178176714:A:G	50	100	1	0.04031
4:178177336:G:A	50	100	1	0.1298
4:178177371:C:A	50	100	1	0.0285
4:178177534:T:C	50	100	1	0.0354
4:178177590:G:A	50	100	1	0.01198
4:178177985:T:C	50	100	0.97	0.01906
4:178177986:C:T	50	100	1	0.03994
4:178178019:A:C	50	100	1	0.1347
4:178179047:T:C	50	100	1	0.03214
4:178179100:A:G	50	100	1	0.0423
4:178179116:T:C	50	100	0.68	0.0118
4:178179231:T:C	50	100	1	0.01797
4:178179935:A:C	50	100	1	0.04212
4:178180047:T:A	50	100	1	0.03214
4:178180438:A:G	50	100	1	0.05211
4:178180515:C:T	50	100	1	0.04267
4:178181342:G:A	50	100	0.92	0.03595
4:178181442:C:G	49	100	0.98	0.09386
4:178181470:T:A	50	100	1	0.03232
4:178181751:C:T	50	98	0.98	0.09441
4:178181752:C:T	50	100	1	0.0285
4:178182147:G:A	50	100	1	0.4065
4:178182880:A:G	50	100	1	0.04212
4:178182939:C:T	50	100	1	0.04648
4:178182943:A:G	50	100	1	0.4069
4:178183038:T:C	50	100	1	0.04212
4:178183379:G:A	49	100	1	0.1692
4:178183449:T:G	50	100	1	0.1412
4:178184093:G:A	50	100	1	0.05192
4:178184290:C:A	50	100	1	0.04666
4:178184384:G:A	50	100	1	0.2446
4:178184690:T:C	50	100	1	0.2444
4:178184788:C:T	50	100	1	0.2229
4:178184819:A:T	50	100	1	0.08842
4:178184988:C:T	50	100	0.99	0.07861
4:178184991:C:T	50	100	1	0.04212
4:178185011:G:A	50	100	0.7	0.01271
4:178185209:C:T	50	100	0.98	0.07861
4:178185581:G:A	50	98	1	0.4227
4:178186081:A:C	50	100	0.93	0.01979
4:178186117:T:C	50	100	1	0.2226
4:178186463:A:G	50	100	1	0.03086
4:178186509:A:G	50	100	1	0.2224
4:178187057:A:G	50	100	1	0.4597
4:178187248:G:A	50	100	1	0.1298
4:178187287:G:A	50	100	1	0.0325
4:178187313:G:C	50	100	1	0.03722
4:178187327:G:A	50	100	1	0.4118
4:178187387:A:G	50	100	1	0.03268
4:178187525:T:C	50	100	1	0.4172
4:178187573:T:C	50	100	1	0.0187
4:178187751:A:G	50	100	1	0.0325
4:178188119:A:T	50	100	1	0.04212
4:178188596:A:C	50	100	1	0.03867
4:178188862:A:G	50	100	1	0.0325
4:178189118:G:C	50	100	1	0.1719
4:178189169:A:G	50	100	0.99	0.1997
4:178189362:A:G	50	100	1	0.4602
4:178189762:A:C	50	100	1	0.04847
4:178189993:G:A	50	100	1	0.01035
4:178190162:C:T	50	100	1	0.03413
4:178190178:C:T	50	100	1	0.03722
4:178190594:C:T	50	100	1	0.03268
4:178191182:T:C	50	100	0.99	0.2821
4:178191407:C:T	50	100	0.99	0.4203
4:178191432:T:A	50	100	1	0.1017
4:178191693:G:A	50	100	1	0.0325
4:178191843:G:C	50	100	1	0.4257
4:178192027:G:A	50	100	0.97	0.02578
4:178192367:G:C	50	100	0.97	0.02596
4:178192528:A:G	50	100	1	0.03086
4:178192693:A:G	50	100	0.99	0.1447
4:178192708:G:A	50	100	1	0.0325
4:178192956:A:G	50	100	1	0.4272
4:178192977:A:C	50	100	0.98	0.03686
4:178193238:G:A	50	100	1	0.427
4:178193307:G:A	50	100	1	0.4268
4:178194103:C:T	50	100	0.84	0.01997
4:178194233:A:G	50	100	1	0.4243
4:178194455:A:C	50	100	1	0.2781
4:178195593:T:C	50	100	1	0.02342
4:178195807:T:C	50	100	1	0.01997
4:178195845:T:C	50	100	0.8	0.03341
4:178195896:C:A	50	100	1	0.3571
4:178196010:G:A	50	100	1	0.04267
4:178196229:T:A	50	100	1	0.4245
4:178196642:C:A	50	100	1	0.104
4:178196864:G:T	50	100	1	0.4666
4:178197501:A:G	50	100	1	0.04212
4:178197847:A:G	50	100	1	0.104
4:178198539:T:A	50	100	1	0.1411
4:178198696:T:C	50	100	1	0.01271
4:178198879:C:G	50	100	1	0.03232
4:178199734:T:C	50	100	1	0.1358
4:178200616:G:C	50	100	1	0.1051
4:178201016:A:G	50	100	1	0.2625
4:178201081:G:A	50	100	0.92	0.03177
4:178201213:C:T	50	100	1	0.2721
4:178201447:G:T	50	100	0.99	0.2382
4:178201778:A:G	50	100	1	0.01797
4:178202071:C:T	50	98	1	0.02415
4:178202539:C:T	50	100	1	0.02433
4:178203152:G:A	50	100	1	0.03686
4:178203307:T:C	50	100	1	0.4769
4:178203882:C:T	50	100	1	0.04248
4:178204458:A:G	50	100	1	0.03758
4:178204514:G:A	50	100	1	0.03758
4:178204733:C:T	50	100	1	0.3439
4:178205248:G:T	50	100	1	0.03195
4:178205401:C:A	50	100	1	0.01797
4:178205596:C:T	50	100	1	0.03195
4:178205718:T:C	50	100	1	0.01761
4:178206001:G:A	50	100	1	0.1425
4:178206182:C:T	50	100	1	0.09877
4:178206619:C:T	50	100	0.99	0.3711
4:178206857:A:G	50	100	1	0.01797
4:178207309:C:A	49	100	1	0.01307
4:178208092:T:C	50	100	0.99	0.1106
4:178208204:C:T	50	100	1	0.03758
4:178208220:C:T	50	100	1	0.04975
4:178208243:G:A	50	100	1	0.189
4:178208258:T:A	50	100	1	0.04267
4:178208332:C:T	50	98	0.92	0.01979
4:178208383:G:A	50	100	1	0.1107
4:178208528:C:T	50	100	1	0.4417
4:178208720:A:G	50	100	0.98	0.04811
4:178208751:C:A	50	100	1	0.3382
4:178208800:C:T	50	100	1	0.1042
4:178208952:A:C	50	100	1	0.01779
4:178209129:T:C	50	100	1	0.04248
4:178209336:C:T	50	100	0.92	0.0118
4:178209521:G:A	50	100	1	0.3057
4:178209575:C:G	50	100	1	0.03758
4:178209682:C:T	50	100	1	0.1042
4:178209883:C:T	50	100	0.99	0.4472
4:178210157:G:A	50	100	1	0.4557
4:178210849:C:T	50	100	1	0.05174
4:178210903:G:C	50	100	1	0.0423
4:178211008:T:C	50	100	1	0.0423
4:178211291:G:T	50	100	0.9	0.02451
4:178211612:G:T	50	100	1	0.01779
4:178211968:C:T	50	100	0.96	0.1796
4:178212132:G:A	50	100	1	0.04902
4:178212449:A:G	50	98	0.99	0.04412
4:178213224:C:T	50	100	1	0.1046
4:178213329:C:A	50	100	1	0.3016
4:178214010:G:C	50	100	1	0.4784
4:178214060:C:A	50	100	0.78	0.05519
4:178214083:G:A	50	98	1	0.01979
4:178214432:C:G	50	100	0.91	0.01616
4:178214480:G:A	50	100	1	0.1111
4:178214668:G:A	50	100	1	0.213
4:178215039:C:T	50	100	1	0.0768
4:178215075:C:A	50	100	1	0.2195
4:178215330:A:C	50	100	1	0.01797
4:178215466:G:T	50	100	0.99	0.03032
4:178216582:A:G	50	100	0.96	0.01924
4:178217625:A:G	50	100	1	0.08043
4:178218177:T:C	50	100	1	0.03704
4:178218317:C:A	49	100	1	0.3555
4:178218395:G:T	50	100	1	0.08079
4:178219111:A:G	50	100	1	0.4782
4:178219205:A:G	50	100	0.98	0.1512
4:178219269:G:C	50	100	1	0.02288
4:178219404:T:A	50	100	1	0.4873
4:178220661:T:C	50	100	1	0.2104
4:178220811:T:G	50	100	0.94	0.03032
4:178221011:C:T	50	100	0.95	0.01271
4:178221026:C:A	50	100	0.99	0.1594
4:178221280:G:A	50	100	0.98	0.03776
4:178221550:T:C	50	100	1	0.1983
4:178221752:G:A	50	100	0.99	0.04012
4:178221995:C:T	50	100	1	0.02451
4:178222553:A:G	50	100	0.97	0.03976
4:178222819:G:T	50	100	0.97	0.03014
4:178223712:C:A	50	100	1	0.01162
4:178223850:G:C	50	100	1	0.1574
4:178224037:T:C	50	100	1	0.4791
4:178224101:T:C	50	100	1	0.01162
4:178224210:C:T	50	100	1	0.1211
4:178224277:G:A	50	100	0.99	0.03214
4:178224383:C:T	50	100	1	0.1574
4:178224415:C:T	50	100	0.96	0.02977
4:178224443:G:A	50	100	1	0.2057
4:178224816:T:C	50	100	0.98	0.0394
4:178225286:C:T	50	100	0.95	0.01707
4:178225891:T:C	50	100	1	0.0158
4:178226041:G:A	50	100	1	0.08497
4:178226107:C:G	50	100	1	0.03631
4:178226244:G:A	50	100	1	0.08479
4:178226578:G:A	50	100	1	0.3649
4:178226777:C:G	50	100	1	0.1073
4:178227270:A:G	50	100	1	0.03032
4:178227347:G:A	50	100	1	0.1576
4:178227676:A:G	50	100	1	0.478
4:178227823:A:G	50	100	0.98	0.03214
4:178227909:T:C	50	100	0.94	0.02887
4:178228015:A:G	50	100	1	0.08261
4:178228017:C:T	48	100	1	0.03159
4:178228018:G:A	48	100	1	0.03667
4:178228377:C:T	50	100	1	0.4967
4:178228423:A:G	50	100	0.95	0.01725
4:178228726:C:T	50	100	1	0.03014
4:178229297:T:C	49	100	1	0.1576
4:178229423:T:C	50	100	1	0.02451
4:178230183:A:G	50	100	1	0.01743
4:178230767:A:C	50	100	0.99	0.0394
4:178230805:C:T	50	100	1	0.03014
4:178230852:A:G	50	100	1	0.2064
4:178230870:C:T	50	100	1	0.03014
4:178230874:T:G	50	98	1	0.3656
4:178231178:G:T	50	100	1	0.02469
4:178231425:G:A	50	100	1	0.1574
4:178231458:G:A	50	100	1	0.03177
4:178231501:G:C	50	100	0.94	0.04739
4:178231565:A:G	50	100	1	0.2064
4:178231587:A:G	50	100	1	0.2462
4:178231597:T:A	50	100	1	0.1574
4:178231615:C:T	50	100	1	0.03014
4:178231669:C:G	50	100	1	0.0118
4:178231713:C:T	49	93.9	1	0.2075
4:178231914:G:C	50	100	1	0.03014
4:178231950:T:C	50	100	1	0.1583
4:178232139:T:A	50	100	1	0.03014
4:178232609:G:A	50	100	1	0.4786
4:178232903:T:C	50	100	1	0.4813
4:178233427:T:C	50	100	1	0.08388
4:178233600:G:T	50	100	1	0.03667
4:178233624:C:T	50	98	0.87	0.03286
4:178234384:G:T	50	100	1	0.4813
4:178234488:C:A	50	100	0.99	0.1389
4:178234503:G:C	50	100	1	0.197
4:178234873:T:C	50	100	1	0.03032
4:178235338:C:A	50	100	0.94	0.09749
4:178235789:A:G	50	100	1	0.02451
4:178235947:G:A	50	100	0.99	0.1209
4:178236080:T:C	50	100	1	0.03032
4:178236158:C:T	50	100	1	0.4762
4:178236186:T:C	50	100	0.99	0.4729
4:178236190:C:T	50	100	0.94	0.03068
4:178236312:A:G	50	100	1	0.08878
4:178236384:C:T	50	100	0.97	0.01725
4:178236394:G:A	50	100	1	0.03032
4:178236599:C:A	50	100	1	0.4804
4:178236639:A:G	50	100	1	0.01089
4:178236902:G:A	50	100	1	0.0305
4:178236906:C:T	50	100	1	0.1574
4:178237028:T:C	50	100	1	0.01271
4:178237610:T:C	50	100	1	0.0118
4:178237835:A:G	50	100	1	0.02469
4:178238308:G:T	50	100	1	0.24
4:178238460:G:T	50	100	1	0.0118
4:178238536:G:A	50	100	1	0.03177
4:178238610:G:C	50	100	1	0.03177
4:178239577:A:C	50	100	1	0.4784
4:178239657:A:G	50	100	1	0.2066
4:178239685:A:T	50	100	1	0.4811
4:178239686:T:A	50	100	1	0.01198
4:178239753:G:C	50	100	1	0.1572
4:178239984:T:C	50	100	1	0.03867
4:178240283:T:C	50	100	0.84	0.02251
4:178240571:G:A	50	100	1	0.02469
4:178240615:T:C	50	100	1	0.1211
4:178240868:C:T	50	100	1	0.02469
4:178241219:C:T	50	100	1	0.4811
4:178241226:G:C	50	100	0.99	0.01761
4:178241234:G:T	50	100	1	0.1972
4:178241407:G:A	50	100	1	0.2057
4:178241489:C:T	50	100	1	0.04158
4:178241646:G:T	50	100	1	0.1565
4:178241678:T:C	50	100	1	0.08243
4:178241729:C:T	50	100	1	0.1565
4:178241775:C:T	50	100	0.86	0.01089
4:178241921:T:C	50	100	0.93	0.09659
4:178242015:G:A	50	100	0.99	0.2057
4:178242039:T:C	50	100	1	0.03976
4:178242218:A:G	50	100	1	0.08243
4:178242500:G:C	50	100	1	0.02469
4:178242576:G:A	50	100	1	0.03631
4:178242709:T:C	50	100	1	0.02633
4:178243075:C:T	50	100	1	0.01216
4:178244212:C:T	50	100	1	0.03631
4:178244672:A:T	50	100	1	0.1534
4:178244719:G:T	50	100	1	0.03304
4:178245072:G:A	50	100	1	0.2057
4:178245184:C:A	50	100	0.95	0.02923
4:178245265:T:C	50	98	0.97	0.335
4:178245543:T:C	50	100	1	0.4722
4:178245773:T:A	50	100	1	0.03032
4:178246336:A:G	50	100	1	0.01198
4:178246390:T:G	50	100	1	0.05519
4:178246591:A:G	50	100	1	0.03032
4:178246750:T:C	48	100	0.95	0.1599
4:178246756:G:C	49	100	1	0.03177
4:178247103:C:T	50	100	1	0.04139
4:178247111:C:T	50	100	1	0.05537
4:178247537:C:A	50	100	1	0.1599
4:178247964:A:G	50	100	1	0.01725
4:178248081:T:C	50	100	1	0.01743
4:178248177:A:G	50	100	1	0.03686
4:178248462:G:T	50	100	1	0.01725
4:178248667:G:A	50	98	1	0.1235
4:178248797:C:T	50	98	1	0.05501
4:178248827:T:A	50	98	0.99	0.2115
4:178248911:T:C	50	98	1	0.05501
4:178249025:C:T	50	98	1	0.4764
4:178249150:A:G	50	98	1	0.05501
4:178249296:C:A	50	100	0.96	0.02142
4:178249696:C:G	50	100	1	0.207
4:178249815:A:C	50	100	1	0.1603
4:178249847:G:A	50	100	0.86	0.01126
4:178250521:C:T	50	100	1	0.2072
4:178250601:G:T	50	98	1	0.4789
4:178250837:T:C	50	96	1	0.213
4:178251083:C:T	50	98	1	0.476
4:178251264:G:A	50	100	1	0.03105
4:178251576:A:G	50	100	1	0.03922
4:178251627:A:T	50	98	1	0.476
4:178251987:G:T	50	100	0.95	0.02796
4:178252012:C:G	50	100	1	0.01107
4:178252118:G:A	50	98	0.99	0.05501
4:178252215:C:T	50	98	1	0.03014
4:178252258:T:C	50	98	1	0.05501
4:178252807:C:T	50	100	1	0.01089
4:178252849:G:A	50	98	1	0.4789
4:178252977:A:G	50	98	1	0.08224
4:178253014:C:A	50	100	1	0.08497
4:178253414:C:T	50	98	1	0.05501
4:178253643:T:C	50	100	1	0.2072
4:178253786:C:T	50	100	1	0.1556
4:178253866:A:G	50	100	0.95	0.0984
4:178253950:A:T	50	98	1	0.05501
4:178254665:A:T	50	100	1	0.01107
4:178254705:A:G	50	100	1	0.4646
4:178255121:G:A	50	100	1	0.2072
4:178255724:T:G	50	98	1	0.4791
4:178255853:G:T	50	98	1	0.05501
4:178255959:C:T	50	98	1	0.476
4:178256348:T:C	50	100	1	0.1231
4:178256468:A:T	50	100	1	0.02487
4:178256592:G:A	50	98	1	0.03086
4:178256938:A:T	50	100	0.98	0.02487
4:178257165:T:C	50	100	1	0.01162
4:178257314:C:T	50	100	0.99	0.02869
4:178257398:C:G	50	98	0.99	0.03214
4:178257520:A:G	50	96	0.96	0.3519
4:178257626:T:C	50	100	0.99	0.02905
4:178257785:G:T	50	100	0.99	0.02869
4:178257831:A:G	50	100	0.95	0.02959
4:178257846:T:C	50	100	0.95	0.02977
4:178258031:A:G	50	100	0.91	0.01616
4:178258041:T:A	50	100	0.98	0.02542
4:178258042:A:G	50	100	0.98	0.02596
4:178258082:A:G	50	98	0.95	0.1365
4:178258171:T:C	50	98	0.99	0.4976
4:178258502:C:G	50	96	0.74	0.05628
4:178259379:T:C	50	98	0.93	0.06336
4:178259719:C:A	50	100	1	0.02288
4:178260409:G:C	50	98	0.99	0.2097
4:178260613:G:A	50	100	1	0.03558
4:178260781:T:G	50	100	1	0.04866
4:178261403:G:T	50	98	0.99	0.2095
4:178261889:T:C	50	100	0.97	0.02324
4:178261969:T:A	50	98	0.99	0.2095
4:178262025:G:T	50	100	0.94	0.02106
4:178262347:A:G	50	100	0.97	0.02324
4:178262478:C:T	50	100	0.98	0.04158
4:178262623:T:C	50	100	0.99	0.4677
4:178262924:A:C	50	100	0.97	0.02378
4:178262991:A:G	50	100	1	0.1314
4:178263177:T:C	50	100	0.99	0.4657
4:178263590:G:T	50	100	0.97	0.02324
4:178263802:G:A	50	98	0.96	0.06445
4:178263889:T:C	50	100	0.98	0.02324
4:178264611:T:A	50	98	1	0.2095
4:178264632:C:T	50	100	0.99	0.3464
4:178264746:A:T	50	100	0.99	0.4679
4:178264752:G:A	50	98	1	0.2097
4:178265226:C:T	50	100	1	0.03776
4:178265228:A:G	50	100	1	0.02469
4:178265949:A:G	50	100	0.97	0.0394
4:178266123:G:T	50	100	1	0.1035
4:178266301:A:G	50	100	0.95	0.02524
4:178266309:G:A	50	100	1	0.1115
4:178266612:C:T	50	100	1	0.03558
4:178266663:A:G	50	100	0.95	0.0256
4:178266693:T:C	50	100	0.94	0.02542
4:178266876:T:C	50	100	0.94	0.02542
4:178266946:A:G	50	98	0.98	0.0325
4:178266994:T:G	50	100	1	0.1382
4:178267059:T:C	50	100	0.98	0.4975
4:178267763:A:G	50	100	0.92	0.02505
4:178268045:C:T	50	100	0.98	0.03268
4:178268089:C:T	50	100	1	0.02397
4:178268284:G:A	50	100	1	0.01035
4:178268473:C:T	50	100	0.99	0.4454
4:178268785:C:T	50	100	0.98	0.02524
4:178269420:T:C	50	100	1	0.03577
4:178269426:A:G	50	96	1	0.08969
4:178269918:A:G	50	100	0.98	0.01416
4:178270052:G:C	50	100	1	0.03468
4:178270776:T:C	50	96	0.96	0.08424
4:178271608:C:T	50	100	0.99	0.01434
4:178271905:T:C	50	100	1	0.03377
4:178272337:C:G	50	98	0.96	0.03958
4:178272437:G:C	50	98	1	0.01434
4:178272583:C:T	50	100	0.98	0.1721
4:178273040:C:G	50	100	1	0.03341
4:178273221:T:C	50	100	0.99	0.4867
4:178273427:A:T	50	100	0.99	0.4867
4:178273437:A:C	50	100	0.99	0.4867
4:178273565:A:G	50	98	0.98	0.1244
4:178273801:A:G	50	98	0.99	0.4866
4:178273811:G:A	50	98	0.99	0.4866
4:178273956:T:C	50	100	0.99	0.3531
4:178274077:T:C	50	100	0.99	0.4866
4:178274082:T:C	50	100	0.99	0.4866
4:178274457:T:C	50	100	0.98	0.1242
4:178274755:A:C	50	100	0.97	0.2389
4:178274954:G:A	50	100	0.99	0.1153
4:178275147:A:C	50	100	0.99	0.3535
4:178275152:C:T	50	100	0.99	0.3528
4:178275666:A:G	50	100	0.98	0.05011
4:178275917:C:T	50	100	0.99	0.1794
4:178276764:A:G	50	100	1	0.1779
4:178277125:A:T	50	98	1	0.01616
4:178277506:A:G	50	98	1	0.01743
4:178277663:C:A	50	98	1	0.05174
4:178277832:G:A	50	98	0.99	0.4043
4:178277998:G:A	50	98	0.99	0.1699
4:178278428:G:T	50	100	0.98	0.325
4:178278761:T:A	50	100	0.95	0.03613
4:178278868:C:T	50	100	0.95	0.01035
4:178279184:C:T	50	100	0.99	0.3729
4:178279730:C:T	50	100	0.96	0.01816
4:178280695:C:T	50	98	1	0.08842
4:178280789:A:G	50	98	1	0.05156
4:178280812:C:T	50	98	1	0.2157
4:178281131:G:A	50	100	1	0.2976
4:178281499:T:A	50	100	1	0.2967
4:178282021:T:C	50	100	1	0.03431
4:178282068:C:T	50	100	1	0.2968
4:178282079:G:C	50	98	0.95	0.07843
4:178282227:A:G	50	98	1	0.1692
4:178282229:G:A	50	100	1	0.03359
4:178282334:T:C	50	98	1	0.01852
4:178282508:T:G	50	100	1	0.03359
4:178282623:C:T	50	100	0.99	0.4711
4:178282680:T:C	50	100	1	0.4711
4:178283050:G:A	50	98	1	0.01325
4:178283485:G:T	50	98	1	0.471
4:178283764:C:T	50	96	1	0.209
4:178283977:C:T	50	98	1	0.01525
4:178284070:T:C	50	100	0.92	0.03086
4:178284090:A:G	50	98	0.61	0.01089
4:178284115:C:A	50	100	0.92	0.03086
4:178284170:T:C	50	100	1	0.03431
4:178284242:C:A	50	96	1	0.2081
4:178284322:C:T	50	98	1	0.01652
4:178284353:A:C	50	100	1	0.03704
4:178284369:C:T	50	98	1	0.05138
4:178284391:C:T	50	98	0.97	0.2295
4:178284452:C:T	50	100	0.99	0.03431
4:178284664:G:T	50	100	0.98	0.03359
4:178284723:T:C	50	100	1	0.2168
4:178285325:T:C	50	100	0.99	0.173
4:178285472:T:C	50	100	1	0.01144
4:178285584:T:C	50	100	1	0.04267
4:178285835:A:C	50	100	0.93	0.01688
4:178286421:C:T	50	100	1	0.04521
4:178286965:A:G	50	100	0.95	0.03359
4:178287200:C:A	50	100	0.95	0.03377
4:178287590:C:T	50	100	1	0.04303
4:178287606:A:G	50	100	0.96	0.1939
4:178287688:G:A	50	98	1	0.04375
4:178288402:G:A	50	100	0.99	0.2829
4:178288509:C:A	50	100	0.94	0.01725
4:178288706:G:A	50	100	1	0.04303
4:178289266:G:A	50	98	1	0.1641
4:178289335:T:C	50	100	0.98	0.1937
4:178289427:A:G	50	100	1	0.02179
4:178289504:T:C	50	100	1	0.04648
4:178290001:G:A	50	98	1	0.4817
4:178290517:C:G	50	100	1	0.04321
4:178290526:G:A	50	100	1	0.03377
4:178290844:G:A	50	100	1	0.1556
4:178291593:A:G	50	100	1	0.04503
4:178291821:A:G	50	100	1	0.04248
4:178291960:C:A	50	100	1	0.0423
4:178292268:C:T	50	100	1	0.04248
4:178292447:G:C	50	100	0.98	0.04593
4:178292452:T:A	50	100	1	0.2386
4:178292627:G:T	50	100	1	0.01561
4:178294083:A:G	50	100	1	0.2003
4:178294337:A:G	50	100	1	0.0207
4:178294677:T:C	50	100	0.94	0.01943
4:178294982:C:T	50	100	1	0.1968
4:178295027:A:T	50	100	0.97	0.04121
4:178295117:T:G	50	100	0.97	0.04158
4:178295303:T:C	50	98	1	0.04303
4:178295377:C:T	50	100	1	0.0138
4:178295418:T:C	50	100	0.97	0.04158
4:178296151:G:A	50	100	1	0.155
4:178296164:G:A	50	100	1	0.155
4:178296810:C:A	50	100	1	0.04666
4:178296870:C:A	50	100	1	0.1532
4:178297441:T:G	50	100	0.98	0.01598
4:178297744:C:T	50	98	0.97	0.2182
4:178298089:C:T	50	100	1	0.01144
4:178298347:G:A	50	100	0.99	0.08406
4:178298425:C:T	50	100	0.95	0.01779
4:178298712:C:A	50	100	0.93	0.01253
4:178299173:G:T	50	100	1	0.4132
4:178299496:T:A	50	100	1	0.01471
4:178299511:C:T	50	98	0.94	0.1049
4:178299542:T:C	50	100	1	0.0158
4:178299724:C:T	50	100	0.99	0.03232
4:178300249:C:T	50	100	0.99	0.0837
4:178300753:A:C	50	98	0.91	0.01543
4:178300772:G:A	50	100	1	0.0158
4:178300944:C:T	50	100	1	0.01198
4:178301744:G:A	50	100	1	0.4789
4:178301766:A:C	50	100	1	0.05084
4:178302021:C:G	50	100	1	0.1554
4:178302064:T:C	50	100	1	0.1552
4:178302210:T:C	50	100	1	0.04666
4:178302255:G:A	50	100	1	0.01598
4:178302456:G:A	50	100	1	0.0216
4:178303668:G:A	50	100	1	0.01471
4:178303926:T:C	50	100	0.99	0.3103
4:178304308:T:C	50	100	1	0.4292
4:178304379:T:A	50	98	1	0.1053
4:178304938:A:G	50	100	1	0.4878
4:178304977:G:A	50	100	1	0.1042
4:178305197:T:C	50	100	1	0.4292
4:178305308:A:G	50	100	1	0.05102
4:178305565:T:C	50	100	1	0.3086
4:178305687:A:G	50	100	1	0.3237
4:178305717:A:G	49	100	1	0.4292
4:178305747:A:C	50	98	0.91	0.01816
4:178306202:A:G	50	100	1	0.4802
4:178306444:C:T	50	100	1	0.4833
4:178306687:G:A	50	100	1	0.3244
4:178306726:A:G	50	98	1	0.4225
4:178307185:C:G	50	100	1	0.01471
4:178307647:G:C	50	100	1	0.04575
4:178307882:A:C	50	100	1	0.4305
4:178308141:A:T	50	100	0.98	0.02959
4:178308269:G:C	50	100	1	0.04176
4:178308681:T:C	50	100	0.74	0.0207
4:178309147:G:C	50	100	1	0.01471
4:178309223:A:G	50	100	1	0.03377
4:178309227:G:T	50	100	1	0.3097
4:178309894:A:T	50	100	0.97	0.02088
4:178309988:G:T	50	100	1	0.4829
4:178310068:G:T	50	100	0.97	0.0394
4:178310208:A:G	50	100	1	0.1051
4:178310938:C:A	50	100	1	0.3101
4:178311052:G:A	50	100	1	0.1035
4:178311635:G:A	50	100	1	0.4829
4:178313322:C:G	50	100	1	0.4303
4:178313417:C:T	50	100	1	0.1024
4:178313804:T:A	50	100	1	0.06808
4:178314460:C:T	50	100	1	0.0158
4:178315110:C:T	50	98	0.96	0.183
4:178315421:G:A	50	100	1	0.04194
4:178316477:C:T	50	98	0.95	0.1058
4:178316688:G:T	50	100	1	0.156
4:178316715:T:C	50	100	1	0.0138
4:178317142:C:T	49	100	0.99	0.02015
4:178317317:T:A	50	100	1	0.1115
4:178317403:C:T	50	100	1	0.01471
4:178317411:A:G	50	100	1	0.3106
4:178317564:G:C	50	100	1	0.1541
4:178317841:C:T	50	100	0.98	0.04194
4:178317865:C:G	50	100	0.99	0.4631
4:178317985:G:A	50	100	1	0.0138
4:178318003:C:G	50	100	1	0.1625
4:178318360:G:A	50	100	1	0.04158
4:178318446:T:C	50	100	0.98	0.01997
4:178319609:T:A	49	93.9	0.92	0.2131
4:178320288:A:G	49	91.8	0.92	0.2115
4:178320973:C:A	49	100	0.8	0.01307
4:178321229:T:G	49	98	0.88	0.01162
4:178321264:T:C	49	91.8	0.92	0.1837
4:178321283:T:C	49	100	0.8	0.01507
4:178322443:G:A	49	98	0.9	0.01924
4:178323432:G:T	49	98	0.91	0.01126
4:178323507:A:G	49	98	0.9	0.01979
4:178324385:C:G	49	98	1	0.01035
4:178324684:C:T	49	95.9	0.92	0.07153
4:178324863:C:T	49	95.9	0.88	0.1171
4:178325374:T:G	50	98	0.97	0.1351
4:178325601:T:C	50	100	1	0.01216
4:178325628:T:A	50	100	1	0.0138
4:178325858:G:A	50	100	0.99	0.2741
4:178325860:T:C	50	100	0.99	0.01634
4:178326007:C:T	50	100	0.99	0.01634
4:178326022:T:C	50	100	1	0.06645
4:178326040:A:G	50	100	1	0.01997
4:178326142:C:T	50	100	0.98	0.09495
4:178326177:C:T	50	100	0.99	0.274
4:178326244:A:G	50	100	0.99	0.4853
4:178326569:A:G	50	100	1	0.02179
4:178327362:A:T	50	100	0.99	0.4826
4:178327641:T:A	50	100	0.99	0.2741
4:178327789:A:G	50	100	0.98	0.09459
4:178327839:G:C	50	100	0.99	0.1859
4:178328237:G:A	50	100	0.77	0.01961
4:178328420:G:C	50	100	0.98	0.09459
4:178328678:C:G	50	100	0.99	0.1859
4:178328796:C:A	50	100	0.99	0.01271
4:178329138:C:T	50	100	1	0.05192
4:178329157:T:C	49	100	0.97	0.0256
4:178329381:G:A	50	100	0.99	0.4828
4:178329397:T:C	50	100	0.99	0.4855
4:178329451:C:A	50	100	1	0.01089
4:178329505:C:A	50	100	0.75	0.01943
4:178329645:A:G	50	100	0.99	0.2088
4:178330004:G:A	50	100	0.99	0.4828
4:178330327:T:C	50	98	1	0.01017
4:178330653:T:C	50	100	1	0.01834
4:178330669:G:A	50	100	1	0.2075
4:178330777:A:C	50	100	0.99	0.47
4:178330808:A:G	50	100	0.98	0.09477
4:178331015:A:G	50	100	0.99	0.4855
4:178331106:C:T	50	100	1	0.1118
4:178331112:A:G	50	100	0.97	0.01852
4:178331245:G:A	50	100	1	0.1118
4:178331439:G:A	50	100	1	0.01017
4:178331612:T:A	50	100	1	0.07153
4:178331842:A:C	50	100	0.99	0.4828
4:178332014:T:C	50	100	0.99	0.4857
4:178332334:T:C	50	100	0.99	0.4851
4:178332353:G:A	50	100	1	0.02578
4:178333084:C:A	50	100	0.99	0.01743
4:178333226:C:T	50	98	0.86	0.01198
4:178333281:G:A	50	100	1	0.0167
4:178333335:A:G	50	98	0.99	0.4853
4:178333519:C:T	50	100	1	0.07117
4:178333723:C:T	50	100	0.99	0.09114
4:178334065:G:A	50	98	1	0.05229
4:178334290:T:C	50	100	1	0.01471
4:178334340:G:A	50	100	0.98	0.1861
4:178334464:C:A	50	100	1	0.06718
4:178334534:C:A	50	100	0.98	0.1861
4:178334984:T:C	50	100	1	0.01688
4:178335084:T:C	50	100	1	0.06718
4:178335179:G:A	50	100	0.99	0.2749
4:178335902:A:G	50	100	0.89	0.01834
4:178335920:A:C	50	100	0.98	0.09495
4:178335953:A:T	50	100	0.98	0.01198
4:178335958:T:C	50	100	0.98	0.04139
4:178336523:A:T	50	100	0.99	0.482
4:178336609:T:C	50	100	0.98	0.09277
4:178337211:A:G	50	100	0.99	0.1124
4:178337251:T:C	50	100	1	0.06736
4:178337256:C:T	50	100	1	0.01852
4:178337268:C:T	50	100	0.99	0.4857
4:178337479:C:T	50	100	1	0.05247
4:178337808:T:G	50	100	1	0.3847
4:178337922:A:G	50	100	1	0.07117
4:178338123:T:C	50	100	1	0.02959
4:178338411:T:A	50	98	0.93	0.1957
4:178338420:T:G	50	98	0.94	0.1961
4:178338552:A:G	50	100	0.99	0.1347
4:178338779:A:T	50	100	1	0.0167
4:178338881:G:C	50	100	1	0.04448
4:178338884:C:T	50	100	1	0.2613
4:178338948:A:G	50	100	1	0.02977
4:178338962:C:T	50	100	1	0.0187
4:178339280:C:G	50	100	0.99	0.4695
4:178339610:T:A	50	100	1	0.05247
4:178339741:C:G	50	100	1	0.01471
4:178339802:A:T	50	100	0.99	0.08152
4:178340411:G:A	50	100	1	0.02596
4:178340494:T:C	50	96	0.92	0.04031
4:178340575:C:T	50	100	1	0.01035
4:178340653:C:T	50	100	1	0.0167
4:178341190:A:G	50	100	1	0.01471
4:178341209:T:A	50	100	1	0.4152
4:178341383:C:T	50	100	1	0.03195
4:178341537:C:A	50	100	1	0.2618
4:178341617:G:T	50	100	1	0.0187
4:178341746:T:A	50	100	1	0.01634
4:178341786:T:G	50	100	1	0.01017
4:178342093:T:C	50	100	0.99	0.1338
4:178342104:G:T	50	100	1	0.01852
4:178342155:A:C	50	100	1	0.0167
4:178342247:G:C	50	100	1	0.0167
4:178342288:C:T	50	100	1	0.01471
4:178342494:C:T	50	98	1	0.04757
4:178342497:A:G	50	100	1	0.04739
4:178342744:A:G	50	100	1	0.4154
4:178342829:T:C	50	100	1	0.02869
4:178342909:C:A	50	100	1	0.2233
4:178342960:C:T	50	100	1	0.1086
4:178343501:A:T	50	100	0.99	0.1344
4:178343583:G:C	50	100	1	0.08188
4:178343897:G:C	50	100	1	0.1127
4:178343906:A:G	50	100	1	0.08188
4:178344003:A:G	50	100	1	0.1127
4:178344006:C:A	49	98	1	0.08188
4:178344115:C:G	50	100	1	0.02887
4:178344140:A:G	50	100	1	0.01471
4:178344142:A:T	50	100	0.99	0.1024
4:178344369:G:A	50	100	1	0.4154
4:178344396:A:C	50	100	1	0.02905
4:178344630:T:A	50	100	0.97	0.102
4:178344751:A:G	50	100	1	0.01452
4:178344754:G:A	50	100	1	0.01688
4:178345106:C:T	50	100	1	0.2613
4:178345259:G:A	50	100	1	0.4697
4:178345366:A:T	50	96	0.81	0.05174
4:178345501:A:T	50	100	1	0.1053
4:178345602:A:G	50	100	0.92	0.01216
4:178345908:C:T	50	100	1	0.4149
4:178345944:G:A	50	98	1	0.2616
4:178345945:C:G	50	100	1	0.02887
4:178346139:C:T	50	100	1	0.15310000000000001
4:178346261:C:A	50	100	1	0.1053
4:178346508:A:G	50	100	1	0.0167
4:178346724:A:C	50	100	1	0.01452
4:178346799:T:C	50	98	1	0.05265
4:178346916:G:A	50	100	1	0.04757
4:178347024:A:G	50	100	1	0.47
4:178347846:G:A	50	100	1	0.1053
4:178347884:C:A	50	100	0.98	0.09168
4:178347908:G:A	50	100	1	0.02669
4:178348072:T:G	50	100	1	0.1053
4:178348181:G:A	50	100	0.99	0.01198
4:178348331:T:C	50	100	1	0.04575
4:178348965:A:G	50	100	1	0.01452
4:178348979:T:A	50	100	1	0.09332
4:178349340:T:G	50	98	1	0.2634
4:178349376:A:G	50	100	1	0.0167
4:178349510:G:C	50	100	1	0.05501
4:178350738:C:T	50	100	1	0.02687
4:178351078:C:A	50	100	1	0.04847
4:178351459:A:G	50	100	1	0.3125
4:178352290:T:C	50	100	1	0.0167
4:178352535:C:T	50	100	0.98	0.4156
4:178352670:T:C	50	100	1	0.01398
4:178352734:C:A	50	100	1	0.4693
4:178352761:G:T	50	100	1	0.2634
4:178353003:C:T	50	100	1	0.09332
4:178353357:A:C	50	100	1	0.4973
4:178353364:G:A	50	98	1	0.466
4:178353437:T:C	50	100	1	0.09332
4:178353632:A:C	50	100	1	0.01434
4:178353846:A:C	50	98	1	0.02705
4:178354115:C:G	50	98	1	0.2633
4:178354138:C:G	50	98	0.99	0.2228
4:178354413:A:C	50	98	1	0.2298
4:178354537:C:T	50	100	1	0.1118
4:178355116:T:G	50	100	1	0.02596
4:178355310:T:A	49	98	1	0.01017
4:178355371:T:C	49	100	1	0.01634
4:178355484:A:C	50	100	1	0.02578
4:178355532:C:T	50	100	0.99	0.08206
4:178355940:C:T	50	100	1	0.02578
4:178356297:G:A	50	100	1	0.08333
4:178356490:C:T	50	100	1	0.2184
4:178356957:C:T	50	100	1	0.02578
4:178357052:C:T	50	100	1	0.2967
4:178357097:C:G	50	100	1	0.4693
4:178357222:C:G	50	100	1	0.01634
4:178357234:C:T	50	100	1	0.01434
4:178357244:C:T	50	100	1	0.01961
4:178357265:T:A	50	100	1	0.218
4:178357656:G:A	50	100	1	0.01126
4:178358247:C:T	50	100	1	0.4677
4:178358282:G:A	50	100	1	0.08188
4:178358381:C:T	50	100	1	0.2106
4:178358420:T:G	50	100	1	0.2042
4:178358441:A:G	50	100	1	0.01434
4:178358456:T:A	50	100	1	0.1022
4:178358570:T:C	50	100	1	0.1899
4:178358811:A:G	50	100	1	0.2035
4:178359157:T:C	50	98	1	0.01362
4:178359216:C:T	50	100	1	0.1073
4:178359269:G:C	50	100	1	0.1901
4:178359288:A:G	50	100	1	0.319
4:178359370:C:T	50	100	1	0.1892
4:178360121:C:T	50	100	1	0.469
4:178360332:A:G	50	100	1	0.211
4:178360371:C:T	50	100	1	0.09423
4:178360432:G:A	50	100	1	0.1102
4:178360433:C:T	50	100	1	0.2101
4:178360812:T:G	50	100	0.99	0.1015
4:178360925:A:G	50	100	1	0.1928
4:178361262:G:A	50	100	1	0.01543
4:178361475:G:C	50	100	1	0.1115
4:178361734:G:C	50	100	1	0.01471
4:178361751:G:T	50	100	1	0.06554
4:178361829:C:G	50	100	1	0.4628
4:178362142:A:G	50	100	0.73	0.02869
4:178362253:G:A	50	98	1	0.3208
4:178362265:G:A	50	100	1	0.08224
4:178362293:G:A	50	100	0.99	0.02796
4:178362334:G:A	50	100	1	0.08224
4:178362415:G:A	50	100	0.99	0.2362
4:178362694:G:C	50	100	0.99	0.1948
4:178362810:A:G	50	100	0.99	0.1821
4:178362899:T:C	50	100	1	0.01616
4:178363543:C:G	50	100	1	0.3252
4:178363731:T:G	50	100	0.94	0.1075
4:178363987:T:G	50	100	1	0.01725
4:178364186:G:T	50	100	1	0.4795
4:178364305:G:T	50	98	1	0.4624
4:178364385:T:C	50	100	0.98	0.01561
4:178364394:T:A	50	98	0.98	0.2215
4:178364401:G:C	50	100	1	0.1073
4:178364862:G:C	50	100	0.99	0.02415
4:178364983:C:T	50	100	1	0.1073
4:178365408:A:G	50	100	1	0.1137
4:178365433:G:A	50	100	1	0.01452
4:178365512:T:A	50	100	1	0.1073
4:178365567:G:A	50	100	0.99	0.05283
4:178365592:G:C	50	100	1	0.3252
4:178365656:C:G	50	100	1	0.1137
4:178366215:G:A	50	82	0.99	0.4011
4:178366230:C:T	50	90	0.99	0.1155
4:178366344:C:T	50	100	1	0.08243
4:178366482:A:T	50	100	1	0.01616
4:178366483:A:G	50	100	1	0.1934
4:178366539:T:A	50	100	1	0.3252
4:178366705:A:G	50	100	1	0.03413
4:178367093:T:A	50	100	1	0.3252
4:178367183:A:C	50	100	1	0.1944
4:178367205:A:G	50	100	1	0.325
4:178367940:T:C	50	100	1	0.01725
4:178368208:T:G	50	100	1	0.325
4:178368228:T:C	50	100	1	0.01725
4:178368238:T:G	50	96	0.94	0.03994
4:178368388:C:T	50	100	1	0.325
4:178368549:G:A	50	100	1	0.325
4:178368655:T:C	50	100	1	0.01235
4:178368958:T:C	50	100	1	0.01634
4:178369239:G:A	50	100	1	0.325
4:178369485:C:T	50	100	1	0.1954
4:178369509:A:G	50	100	1	0.01471
4:178369771:G:A	50	100	1	0.1741
4:178369996:G:C	50	100	1	0.1124
4:178370460:A:G	50	100	1	0.1944
4:178370653:C:T	50	100	1	0.01616
4:178370896:C:T	50	100	1	0.1124
4:178371288:G:A	50	100	1	0.325
4:178371681:C:T	50	96	0.92	0.03976
4:178371818:C:A	50	98	1	0.325
4:178371848:G:A	50	100	1	0.1124
4:178372287:A:G	50	100	1	0.325
4:178372510:T:G	50	100	1	0.1124
4:178372676:A:G	50	98	1	0.325
4:178372920:A:G	50	100	1	0.3248
4:178373082:A:C	50	100	1	0.01616
4:178373248:A:T	50	100	1	0.1216
4:178373366:T:C	50	100	1	0.325
4:178373626:A:G	50	100	1	0.325
4:178373790:C:A	50	100	1	0.1278
4:178374352:C:T	50	100	1	0.4622
4:178374486:A:G	50	100	1	0.3243
4:178374488:G:A	50	100	1	0.3243
4:178374560:T:G	50	100	1	0.1944
4:178374887:C:T	50	100	1	0.3538
4:178374980:C:T	50	100	1	0.01543
4:178374981:A:G	50	98	0.99	0.3175
4:178375050:G:A	50	100	1	0.4633
4:178375494:G:T	50	100	1	0.4621
4:178375615:T:A	50	100	1	0.325
4:178375808:G:C	50	100	1	0.01725
4:178376066:A:T	50	100	1	0.325
4:178376794:T:A	50	100	1	0.4782
4:178376959:G:A	50	100	1	0.128
4:178377360:T:A	50	100	1	0.1952
4:178377429:G:A	49	100	1	0.1218
4:178377727:T:C	50	100	1	0.1218
4:178377859:T:G	50	100	1	0.195
4:178378147:G:T	50	100	1	0.3257
4:178378252:C:T	50	100	0.98	0.02251
4:178378287:C:T	50	100	1	0.01616
4:178378971:C:G	50	100	1	0.1881
4:178379137:G:A	50	100	1	0.02778
4:178379286:G:A	50	98	1	0.1218
4:178379477:G:C	50	100	1	0.02778
4:178379939:C:A	50	98	0.96	0.02106
4:178380069:C:T	50	100	1	0.01452
4:178380286:G:A	50	98	1	0.1073
4:178380372:A:G	50	98	1	0.195
4:178380381:G:C	50	98	1	0.3192
4:178380606:T:A	50	98	1	0.03468
4:178381344:T:A	49	98	1	0.1216
4:178381365:T:G	50	98	1	0.3192
4:178381822:C:G	50	98	1	0.1216
4:178382026:C:A	50	100	1	0.0167
4:178382418:C:T	50	98	1	0.3188
4:178382541:A:G	50	100	1	0.1886
4:178382884:G:A	50	100	1	0.09586
4:178383234:G:A	50	98	1	0.1877
4:178383277:C:T	50	98	1	0.3188
4:178383462:A:G	50	98	1	0.319
4:178384162:C:T	50	100	1	0.04194
4:178384230:T:C	50	100	0.99	0.02397
4:178385205:C:T	50	100	0.9	0.01816
4:178386282:A:G	50	100	1	0.3179
4:178386326:C:T	50	100	1	0.1098
4:178386472:C:T	50	100	1	0.1886
4:178386739:G:A	50	100	0.99	0.1747
4:178386784:G:A	50	100	0.95	0.01198
4:178387156:T:G	50	100	1	0.0158
4:178387219:G:A	50	100	1	0.04212
4:178387673:A:T	50	100	1	0.01126
4:178387911:T:C	50	100	1	0.3186
4:178387982:C:A	50	100	0.92	0.02651
4:178388289:A:G	50	100	1	0.02869
4:178388853:A:G	50	100	1	0.0118
4:178388928:T:A	50	100	1	0.1122
4:178389066:T:C	50	100	1	0.319
4:178389135:G:A	50	100	1	0.1874
4:178390111:A:G	50	100	1	0.3204
4:178390265:G:A	50	100	1	0.3208
4:178390374:T:C	50	98	0.96	0.09386
4:178390891:T:C	50	100	1	0.321
4:178391019:C:T	50	100	1	0.321
4:178391241:T:C	50	100	1	0.0138
4:178391395:A:T	50	100	1	0.1216
4:178391815:T:C	50	100	1	0.09405
4:178392873:C:T	50	100	1	0.01216
4:178393399:A:G	50	100	0.99	0.3123
4:178394276:C:T	50	100	1	0.1176
4:178394816:C:T	50	100	1	0.02778
4:178395277:A:G	49	100	0.97	0.0158
4:178395298:C:T	48	97.9	1	0.09368
4:178395355:G:T	45	93.3	0.99	0.1278
4:178395745:C:T	50	100	1	0.01452
4:178395776:G:T	50	100	1	0.4773
4:178395862:A:C	50	100	1	0.01652
4:178395934:C:T	50	100	1	0.3184
4:178395986:G:C	50	100	1	0.01452
4:178396004:C:T	50	100	1	0.4564
4:178396073:G:C	50	100	1	0.3208
4:178397163:A:T	50	100	0.9	0.01017
4:178397829:A:G	50	100	0.91	0.02415
4:178397854:C:A	50	100	1	0.201
4:178398039:C:A	50	100	0.99	0.1823
4:178398097:T:C	50	100	1	0.189
4:178398119:T:C	50	100	1	0.08243
4:178398360:T:A	50	100	1	0.01725
4:178399087:G:A	50	98	0.99	0.1227
4:178399417:A:G	50	100	1	0.02124
4:178399521:C:T	50	98	1	0.1062
4:178399547:C:A	50	100	1	0.478
4:178399972:G:A	50	100	1	0.01452
4:178400330:C:T	50	100	1	0.3117
4:178400518:A:T	49	100	1	0.4573
4:178400622:G:A	50	100	1	0.01216
4:178400860:A:G	50	100	1	0.01452
4:178401368:G:T	50	100	1	0.02033
4:178401570:A:G	50	100	1	0.3204
4:178401728:G:A	50	98	1	0.3199
4:178402121:C:T	50	100	0.99	0.1176
4:178402230:C:T	50	100	0.99	0.01089
4:178402438:G:A	50	100	1	0.01452
4:178402608:A:C	50	98	0.99	0.1924
4:178402752:A:G	50	100	0.99	0.1175
4:178402756:C:G	50	100	0.99	0.1819
4:178402935:A:C	50	100	1	0.01452
4:178403037:C:A	50	100	0.97	0.01906
4:178403590:C:T	50	100	0.99	0.01089
4:178403670:T:C	48	100	1	0.3181
4:178404162:G:A	50	100	1	0.0394
4:178404186:G:A	50	100	0.96	0.01543
4:178404785:C:G	50	100	1	0.0423
4:178405208:T:G	50	98	1	0.492
4:178405237:T:G	50	100	1	0.3201
4:178405372:T:C	50	100	1	0.3121
4:178405853:C:T	50	100	1	0.3115
4:178406078:A:G	50	100	1	0.1848
4:178406702:G:A	50	100	0.98	0.1173
4:178407010:C:T	50	98	0.99	0.1164
4:178407387:G:C	50	100	0.99	0.3117
4:178407626:C:T	50	100	1	0.01434
4:178408010:C:T	50	100	0.97	0.01089
4:178408295:C:T	50	100	0.98	0.1353
4:178408810:A:G	50	100	0.98	0.1173
4:178409039:G:C	50	100	0.98	0.09967
4:178409219:T:A	50	100	0.99	0.09967
4:178409277:C:G	50	100	1	0.4675
4:178410543:G:C	50	100	0.99	0.1
4:178410867:T:G	50	100	0.99	0.03377
4:178410962:T:C	50	100	0.99	0.2976
4:178411172:G:T	41	95.1	0.99	0.4784
4:178411416:C:T	50	100	0.87	0.03794
4:178412446:A:G	50	100	0.98	0.3074
4:178412495:A:G	50	100	0.97	0.08442
4:178413280:A:T	50	98	0.93	0.3956
4:178413434:G:T	50	98	0.86	0.0167
4:178413528:A:C	50	92	0.88	0.4822
4:178413567:C:T	50	90	0.88	0.421
4:178413607:G:T	50	96	0.86	0.1937
4:178414078:G:C	50	94	0.91	0.2691
4:178414107:C:A	50	92	0.92	0.494
4:178414131:A:G	50	96	0.92	0.4306
4:178414132:G:C	50	94	0.92	0.2678
4:178414155:C:T	50	96	0.93	0.3446
4:178414219:T:C	50	96	0.93	0.37
4:178414237:A:G	50	98	0.94	0.1649
4:178414297:G:A	50	100	0.94	0.01816
4:178414376:C:A	50	100	1	0.02705
4:178414443:C:T	50	98	0.95	0.1687
4:178414476:C:T	50	100	0.99	0.0463
4:178414762:G:C	50	96	0.94	0.433
4:178414829:G:A	50	96	0.9	0.1304
4:178414837:C:T	50	100	0.84	0.01561
4:178414860:C:T	50	96	0.9	0.4443
4:178414994:T:G	50	96	0.92	0.4219
4:178415200:T:G	50	92	0.94	0.3813
4:178415341:G:A	50	96	0.84	0.05483
4:178415455:C:T	50	100	0.96	0.2476
4:178415484:T:C	50	98	0.96	0.3942
4:178415507:T:C	50	98	0.96	0.3978
4:178415565:A:C	50	100	0.97	0.4967
4:178415650:C:T	50	100	0.97	0.1189
4:178415796:A:G	50	100	0.98	0.04212
4:178415853:G:A	50	100	0.98	0.3582
4:178415867:G:A	50	100	0.96	0.03123
4:178415921:A:G	50	100	0.95	0.1117
4:178415930:A:G	50	98	0.96	0.02905
4:178416050:G:C	50	100	0.96	0.1603
4:178416075:T:C	50	100	0.96	0.4864
4:178416168:T:A	50	100	0.96	0.1534
4:178416539:A:G	50	100	0.99	0.4878
4:178416772:C:A	50	100	0.99	0.4831
4:178416845:G:T	50	100	0.99	0.3489
4:178416955:G:A	50	98	0.98	0.4737
4:178417107:T:C	50	100	0.99	0.486
4:178417306:A:G	50	100	0.99	0.1389
4:178417592:G:T	50	98	0.99	0.3128
4:178417838:G:A	50	100	1	0.2967
4:178417998:C:A	50	100	0.99	0.136
4:178418163:T:C	50	98	0.98	0.01107
4:178418177:C:G	50	100	1	0.4984
4:178418311:G:C	50	98	0.99	0.3618
4:178418326:A:G	50	100	1	0.1993
4:178418396:C:A	50	100	1	0.02905
4:178418539:T:C	50	100	1	0.01852
4:178418617:T:C	50	100	0.87	0.01434
4:178419018:A:G	50	100	1	0.2972
4:178419022:G:T	50	100	1	0.4867
4:178419496:G:T	50	100	1	0.1178
4:178419659:G:C	50	98	1	0.3188
4:178420306:A:G	50	100	1	0.4864
4:178420414:T:C	50	100	0.99	0.1881
4:178420469:A:G	50	100	1	0.1396
4:178420720:A:G	50	100	1	0.08206
4:178420754:T:G	50	100	1	0.2959
4:178420805:C:T	50	98	1	0.4886
4:178420818:G:C	50	100	1	0.01107
4:178421012:A:G	50	100	1	0.1885
4:178421283:T:G	50	98	0.94	0.04847
4:178421443:A:G	50	100	1	0.01126
4:178421722:C:T	50	100	0.98	0.4886
4:178421730:G:A	50	100	0.94	0.02941
4:178422318:C:T	50	100	1	0.1211
4:178422819:C:T	50	100	0.99	0.02415
4:178423266:G:A	50	100	1	0.08206
4:178423553:T:C	50	100	0.98	0.07081
4:178423755:A:T	50	100	1	0.08206
4:178424193:T:C	50	100	1	0.07789
4:178424745:G:A	50	100	1	0.02959
4:178424852:G:C	50	100	0.92	0.01707
4:178424857:G:A	50	100	1	0.1176
4:178425072:A:G	50	100	1	0.4935
4:178425277:G:T	50	96	0.83	0.05138
4:178425345:A:G	50	100	1	0.01053
4:178425466:G:A	50	100	0.94	0.01289
4:178425478:T:C	50	100	1	0.2513
4:178425529:C:T	50	98	1	0.3221
4:178425601:G:A	50	98	0.65	0.01761
4:178425657:C:T	50	100	1	0.4918
4:178425754:T:A	50	100	0.96	0.01089
4:178425915:T:G	50	100	1	0.3008
4:178426455:C:T	50	100	1	0.3008
4:178426987:T:G	50	100	1	0.4864
4:178427338:T:C	50	100	1	0.4864
4:178427411:A:G	50	100	1	0.08188
4:178427466:A:G	50	100	1	0.01852
4:178427527:T:C	50	100	1	0.02923
4:178427582:G:C	50	98	1	0.02415
4:178427987:G:A	50	100	1	0.4864
4:178428166:T:C	50	100	1	0.4864
4:178428769:A:G	50	100	1	0.04248
4:178429093:G:A	50	100	1	0.1881
4:178429177:A:G	50	100	0.91	0.01107
4:178429215:G:A	50	100	0.93	0.02451
4:178429462:G:C	50	100	0.96	0.06536
4:178429698:A:G	50	100	1	0.02923
4:178429741:C:A	50	96	1	0.3184
4:178429786:T:A	50	100	1	0.1051
4:178429833:T:C	50	100	1	0.04248
4:178429979:G:A	50	100	0.87	0.01107
4:178430060:C:A	50	100	1	0.2963
4:178430260:C:T	50	100	1	0.2538
4:178430383:T:C	50	100	1	0.3375
4:178430396:C:T	50	100	0.86	0.01107
4:178430509:G:A	50	100	1	0.382
4:178430517:C:T	50	100	1	0.08243
4:178430901:G:A	50	100	1	0.337
4:178431702:A:G	50	100	0.97	0.06391
4:178431918:G:A	50	100	1	0.0423
4:178431951:T:C	50	100	1	0.08243
4:178432072:C:T	50	98	0.99	0.1494
4:178432148:A:G	50	100	0.97	0.02378
4:178432222:C:T	50	98	1	0.3364
4:178432424:A:G	50	98	0.96	0.01997
4:178432734:T:C	50	100	1	0.1049
4:178432918:T:C	50	100	1	0.0423
4:178432978:C:T	50	98	1	0.2513
4:178433238:A:G	50	98	1	0.3791
4:178433324:A:C	50	100	0.83	0.01107
4:178433513:G:C	50	100	0.83	0.01107
4:178433995:A:G	50	98	1	0.1688
4:178434009:C:A	50	98	0.83	0.01089
4:178434103:T:A	50	100	1	0.0443
4:178434132:A:G	50	98	1	0.3789
4:178434291:C:T	50	98	0.99	0.3373
4:178434335:G:C	50	98	1	0.2504
4:178434891:G:T	50	100	1	0.08261
4:178435032:A:G	50	98	0.98	0.128
4:178435180:A:G	50	100	0.99	0.2515
4:178435546:G:A	50	100	0.98	0.04466
4:178435837:T:C	50	100	1	0.04321
4:178436054:T:C	50	100	0.93	0.02015
4:178436091:A:C	50	100	1	0.0423
4:178436566:G:C	50	100	1	0.02959
4:178436825:C:A	50	100	0.87	0.01543
4:178437029:C:T	50	100	1	0.25
4:178437422:T:C	50	100	1	0.01797
4:178437701:G:A	50	100	0.99	0.1687
4:178438077:C:G	50	98	0.99	0.4755
4:178438103:C:A	50	100	1	0.2484
4:178438418:C:T	50	100	0.98	0.07789
4:178438645:G:A	50	100	0.99	0.2478
4:178438676:T:C	50	100	1	0.02996
4:178438678:C:T	50	84	0.9	0.3181
4:178438911:C:T	50	98	0.9	0.0561
4:178438946:A:G	50	100	0.99	0.04775
4:178438950:G:A	50	100	0.98	0.1077
4:178439501:A:T	50	100	0.99	0.07934
4:178439758:A:T	50	100	0.99	0.3406
4:178439843:T:C	50	100	0.99	0.108
4:178440108:A:G	50	98	0.98	0.3497
4:178440134:C:T	50	100	1	0.04375
4:178440261:C:T	50	100	0.99	0.2485
4:178440459:C:T	50	100	0.99	0.3411
4:178441042:G:A	50	100	0.99	0.2484
4:178441123:A:G	50	100	0.99	0.2484
4:178441149:G:A	50	100	0.99	0.3411
4:178441382:G:A	50	100	0.99	0.2484
4:178441416:C:T	50	100	0.99	0.2487
4:178442005:T:C	50	100	1	0.08388
4:178442099:A:G	50	100	0.99	0.01743
4:178442873:C:T	50	98	1	0.02905
4:178442912:G:A	50	100	1	0.04739
4:178443458:A:G	50	100	0.99	0.1088
4:178443530:C:G	50	98	1	0.1494
4:178443646:C:A	50	100	0.99	0.3426
4:178443904:G:A	50	98	0.9	0.02614
4:178443998:A:G	50	100	0.99	0.345
4:178444732:C:A	50	100	0.99	0.1075
4:178444766:C:T	50	100	0.99	0.104
4:178444773:C:T	50	100	1	0.01725
4:178444778:C:A	50	100	0.99	0.2591
4:178444830:T:A	50	100	0.99	0.1075
4:178444913:A:G	50	100	1	0.1207
4:178444953:T:C	50	100	0.97	0.01471
4:178445019:C:A	50	100	0.99	0.345
4:178445176:G:T	50	100	1	0.04611
4:178445218:T:A	50	100	0.99	0.2587
4:178445516:A:T	50	100	1	0.04339
4:178445642:A:C	50	100	0.98	0.2522
4:178445702:G:T	50	100	0.99	0.2585
4:178445892:T:C	50	100	0.97	0.01053
4:178445966:C:G	50	100	1	0.04321
4:178446119:T:A	50	100	1	0.3453
4:178446130:T:G	50	100	1	0.08043
4:178446151:A:G	50	100	0.99	0.3442
4:178446486:A:G	50	98	0.99	0.3464
4:178446549:C:T	50	100	1	0.3451
4:178446644:G:A	50	100	0.98	0.01053
4:178446706:G:A	50	100	0.98	0.01725
4:178446796:C:A	50	100	0.98	0.1374
4:178447199:T:C	50	98	0.99	0.3451
4:178447232:C:T	50	98	0.98	0.2585
4:178447461:C:G	50	100	0.99	0.2522
4:178447722:T:A	50	100	1	0.08424
4:178447848:T:C	50	100	0.99	0.343
4:178447869:G:C	50	100	0.99	0.3451
4:178448031:G:A	50	98	0.99	0.3451
4:178448520:C:T	50	98	0.96	0.01979
4:178448739:C:T	50	100	0.99	0.3451
4:178449072:T:A	50	100	0.99	0.118
4:178449909:A:C	50	98	0.97	0.1658
4:178449926:C:T	50	100	0.96	0.06481
4:178449927:G:A	50	100	0.97	0.1338
4:178450020:A:G	50	100	0.98	0.3742
4:178450107:G:A	50	100	0.97	0.09713
4:178450246:T:C	50	100	0.99	0.2424
4:178450275:G:C	50	100	0.99	0.2346
4:178450510:T:C	50	100	1	0.4319
4:178450596:G:A	50	98	0.94	0.01507
4:178450633:A:C	50	98	0.99	0.1923
4:178450753:T:G	50	100	0.99	0.457
4:178450893:C:G	50	100	1	0.06009
4:178451200:G:C	50	98	0.95	0.03994
4:178451282:A:G	50	100	0.99	0.2342
4:178451332:G:C	50	100	1	0.08896
4:178451448:C:A	50	100	0.99	0.3301
4:178451473:T:C	50	100	0.99	0.2342
4:178451508:C:A	50	100	0.98	0.08497
4:178451545:C:T	50	100	0.99	0.09949
4:178451584:C:A	50	100	0.99	0.09949
4:178451688:A:G	50	100	0.99	0.09949
4:178451783:T:G	50	100	0.99	0.1599
4:178451969:A:G	50	100	0.99	0.09949
4:178452458:C:T	50	100	0.99	0.2337
4:178452459:G:A	50	100	1	0.01997
4:178452634:C:T	50	100	0.99	0.08406
4:178452968:G:A	50	100	0.99	0.2338
4:178453098:G:T	50	100	0.99	0.3493
4:178453220:C:T	50	100	0.99	0.09786
4:178453241:C:A	50	100	0.99	0.461
4:178453475:A:C	50	100	0.99	0.3696
4:178453660:T:C	50	96	0.88	0.01707
4:178453766:C:T	50	100	1	0.01997
4:178453864:G:A	50	100	0.98	0.01089
4:178453996:G:T	50	100	1	0.01017
4:178454199:C:G	50	100	1	0.06354
4:178454237:A:G	50	100	0.99	0.1954
4:178454421:C:T	50	100	0.99	0.1868
4:178454595:C:T	50	100	1	0.01997
4:178455109:G:A	50	100	1	0.06336
4:178455437:G:A	50	98	0.99	0.427
4:178455517:A:C	50	100	1	0.01707
4:178455698:C:A	50	98	0.99	0.3615
4:178455838:G:T	50	98	1	0.02142
4:178456151:T:C	50	100	0.98	0.1605
4:178456359:C:A	50	100	0.98	0.1465
4:178456542:C:T	50	100	0.98	0.02378
4:178456556:A:G	50	100	1	0.1923
4:178456692:T:C	50	100	1	0.01906
4:178456778:A:G	50	100	0.98	0.09677
4:178456825:G:A	50	98	0.98	0.4339
4:178457223:G:A	50	100	1	0.1839
4:178457242:A:C	50	100	1	0.02142
4:178457343:A:G	50	100	0.99	0.1839
4:178457368:G:A	50	100	1	0.1363
4:178457703:C:A	50	100	1	0.01707
4:178457743:C:T	50	100	1	0.01997
4:178457881:A:G	50	100	1	0.1674
4:178458008:C:T	50	100	1	0.01997
4:178458218:C:T	50	100	0.95	0.01471
4:178458353:A:G	50	100	0.98	0.2462
4:178458401:A:C	50	98	0.98	0.07407
4:178458520:A:G	50	98	0.98	0.1954
4:178458842:A:G	50	100	1	0.01997
4:178458930:T:A	50	98	1	0.3504
4:178458932:A:G	50	100	1	0.1451
4:178459017:A:G	50	100	1	0.02142
4:178459187:T:A	50	100	0.98	0.2458
4:178459218:A:T	50	100	0.99	0.1674
4:178459237:A:G	50	100	0.99	0.1714
4:178459258:T:C	50	98	0.9	0.04648
4:178459278:T:C	50	100	0.99	0.1714
4:178459313:A:G	50	98	0.99	0.4268
4:178459847:T:G	50	100	0.97	0.06663
4:178460213:C:T	50	98	0.98	0.07389
4:178460937:C:A	50	98	0.99	0.1389
4:178461542:T:C	50	100	1	0.04539
4:178461552:A:G	50	100	1	0.01707
4:178461962:A:G	50	100	1	0.0463
4:178462159:A:G	50	100	0.99	0.09895
4:178462367:G:A	50	96	0.94	0.1037
4:178462371:G:A	50	98	0.98	0.07571
4:178462375:G:A	50	98	0.98	0.07625
4:178462455:C:G	50	98	0.98	0.07389
4:178462569:A:G	50	100	1	0.04539
4:178462651:G:A	50	98	0.98	0.1649
4:178463147:C:A	50	100	1	0.02033
4:178463164:C:T	50	100	1	0.02052
4:178463578:A:G	50	100	1	0.02033
4:178463610:G:A	50	100	1	0.02433
4:178463655:G:A	50	100	0.98	0.4501
4:178463713:G:A	50	98	0.98	0.07571
4:178463880:G:A	50	100	1	0.04648
4:178463955:C:T	50	100	1	0.02033
4:178464023:C:T	50	100	1	0.1476
4:178464054:C:A	50	100	0.99	0.1318
4:178464293:T:C	50	100	1	0.02433
4:178464329:G:A	50	100	1	0.04539
4:178464424:C:T	50	100	0.92	0.05465
4:178464481:T:C	50	98	0.99	0.4539
4:178464499:C:T	50	100	1	0.01017
4:178464572:C:T	50	100	1	0.02433
4:178464697:T:G	50	100	0.99	0.4621
4:178464698:T:A	50	100	0.99	0.4622
4:178464809:G:A	50	98	1	0.01707
4:178464982:A:G	50	96	0.99	0.3315
4:178465251:A:G	50	98	0.99	0.08696
4:178465334:T:C	50	100	0.99	0.1471
4:178465482:C:T	50	100	0.96	0.08515
4:178465483:G:A	50	100	0.98	0.02033
4:178465784:C:A	50	100	0.96	0.1037
4:178465791:G:A	50	100	0.98	0.3942
4:178465846:A:G	50	100	0.96	0.2489
4:178466203:T:C	50	100	0.98	0.02941
4:178466342:G:A	50	100	0.99	0.2887
4:178466505:C:T	50	98	0.98	0.4434
4:178466596:T:C	50	100	0.99	0.1037
4:178466632:C:T	50	98	0.98	0.3644
4:178467036:T:C	48	93.8	0.98	0.08243
4:178467097:G:A	50	96	0.98	0.08297
4:178467268:A:G	50	96	0.98	0.08297
4:178467361:T:C	50	94	0.97	0.3273
4:178467443:C:T	50	100	0.98	0.02142
4:178467698:T:C	50	98	0.96	0.2967
4:178467875:T:C	50	96	0.96	0.2157
4:178468018:A:G	50	96	0.97	0.08442
4:178468178:C:A	50	100	0.96	0.1296
4:178468280:G:C	50	100	1	0.0187
4:178468316:C:T	50	98	0.95	0.1307
4:178468372:A:C	50	100	0.98	0.02142
4:178468389:G:A	50	100	0.97	0.01071
4:178468479:T:A	50	98	0.98	0.09259
4:178469039:T:A	50	96	0.94	0.158
4:178469135:C:T	50	100	0.89	0.01743
4:178469481:T:G	50	96	0.89	0.2801
4:178469726:T:C	50	98	0.87	0.02741
4:178469786:T:G	50	98	0.82	0.02542
4:178470100:C:T	50	96	0.87	0.0167
4:178470136:A:C	50	92	0.9	0.05084
4:178470220:G:A	50	100	0.94	0.01017
4:178470479:A:G	50	94	0.83	0.4798
4:178470673:G:A	50	98	0.84	0.05646
4:178470677:T:G	50	98	0.88	0.04012
4:178470706:C:T	50	96	0.9	0.03413
4:178470750:A:G	50	90	0.84	0.3243
4:178471191:G:A	50	98	0.92	0.03631
4:178471202:G:A	50	100	0.84	0.1705
4:178471414:A:T	50	96	0.84	0.1905
4:178471461:G:A	50	98	0.89	0.01416
4:178471724:G:T	50	100	0.85	0.1708
4:178471793:C:T	50	98	0.91	0.03686
4:178471794:T:G	50	92	0.89	0.3822
4:178471865:C:T	50	98	0.88	0.4813
4:178471987:T:C	50	100	0.97	0.02723
4:178472067:A:G	50	96	0.89	0.01452
4:178472108:A:T	50	100	0.81	0.1456
4:178472237:A:G	50	96	0.88	0.01452
4:178472341:C:T	50	100	0.9	0.01416
4:178472440:T:C	49	93.9	0.82	0.13
4:178472495:A:G	49	93.9	0.82	0.138
4:178472572:A:G	50	98	0.82	0.1741
4:178472691:C:T	50	100	0.94	0.01725
4:178472789:G:C	50	100	0.88	0.1313
4:178473419:C:T	50	100	0.82	0.0138
4:178473550:T:A	50	96	0.95	0.4532
4:178473738:T:C	50	100	0.9	0.01344
4:178473951:T:C	50	100	0.92	0.01398
4:178473963:G:A	50	100	0.94	0.2213
4:178474096:C:T	50	98	0.92	0.06409
4:178474643:G:T	50	96	0.96	0.4847
4:178474852:C:A	50	100	0.97	0.03304
4:178475166:A:G	50	100	0.94	0.01416
4:178475258:A:C	50	96	0.94	0.2264
4:178475274:C:T	50	98	0.99	0.0158
4:178475391:C:T	50	98	0.95	0.1371
4:178475831:G:A	50	98	0.96	0.482
4:178475839:A:G	50	96	0.94	0.2291
4:178475991:C:G	50	100	0.65	0.03123
4:178476183:T:C	50	100	0.97	0.01688
4:178476328:T:C	50	100	0.98	0.01543
4:178476666:C:A	50	100	0.96	0.05683
4:178476726:T:C	50	100	0.98	0.01543
4:178476901:A:G	50	100	0.98	0.01507
4:178477250:T:C	50	100	0.97	0.03286
4:178477405:T:G	50	100	0.97	0.03268
4:178477514:G:T	50	94	0.94	0.2979
4:178477585:A:G	50	100	0.78	0.02342
4:178477647:C:T	50	100	0.98	0.01543
4:178477868:T:C	50	100	0.94	0.04521
4:178478044:G:A	50	100	0.92	0.03722
4:178478099:A:T	50	100	0.93	0.1358
4:178478133:C:T	50	100	0.97	0.03722
4:178478349:G:A	50	94	0.93	0.1271
4:178479644:G:A	50	100	0.97	0.02905
4:178479802:G:A	50	100	0.93	0.01688
4:178480255:G:A	50	94	0.94	0.1073
4:178480279:G:A	50	96	0.94	0.2881
4:178480409:C:T	50	98	0.97	0.47
4:178480539:C:T	50	100	0.93	0.02324
4:178480763:A:C	50	100	0.9	0.01289
4:178480786:G:C	50	100	0.97	0.4935
4:178480856:T:G	50	98	0.96	0.01253
4:178480887:T:C	50	100	0.98	0.01616
4:178481065:G:T	50	100	0.97	0.4646
4:178481210:T:C	50	100	0.95	0.1362
4:178481416:A:G	50	100	0.99	0.01779
4:178481662:G:T	50	98	0.98	0.4891
4:178481702:T:A	50	100	0.85	0.01144
4:178481810:T:A	50	100	0.99	0.0207
4:178482146:T:A	50	82	0.89	0.1658
4:178482332:C:T	50	100	0.99	0.0167
4:178482463:C:T	50	100	0.99	0.06391
4:178483001:T:A	50	100	0.93	0.02977
4:178483188:C:T	50	98	0.95	0.01253
4:178483501:C:A	50	92	0.93	0.3698
4:178483561:T:C	50	100	0.99	0.06899
4:178483574:C:T	50	100	0.99	0.05792
4:178484212:C:T	50	94	0.91	0.1071
4:178485783:C:A	50	90	0.71	0.04666
4:178485885:T:C	50	98	0.95	0.1369
4:178485887:G:C	50	100	1	0.06917
4:178485929:A:G	50	100	1	0.06899
4:178486101:A:C	50	100	0.94	0.108
4:178486852:A:G	50	100	0.98	0.05882
4:178487137:T:C	50	98	0.93	0.2346
4:178487700:G:A	50	100	0.92	0.09931
4:178487831:C:T	50	98	1	0.01289
4:178488101:A:T	49	100	0.93	0.02669
4:178488372:A:G	50	96	0.76	0.1917
4:178488408:A:G	50	92	0.76	0.1229
4:178488551:A:C	50	90	0.91	0.4777
4:178488941:G:A	50	100	0.93	0.02052
4:178488993:C:T	50	100	0.99	0.3524
4:178489038:A:G	50	100	0.99	0.06028
4:178489093:T:C	50	100	1	0.266
4:178489119:C:T	50	100	0.99	0.3524
4:178489185:C:T	50	100	0.99	0.01616
4:178489691:G:A	50	100	1	0.08097
4:178489825:G:C	50	100	0.99	0.01688
4:178489836:G:A	50	100	0.93	0.05229
4:178490123:C:T	50	100	1	0.4909
4:178490425:A:T	50	100	1	0.05229
4:178490539:G:A	50	100	0.99	0.1817
4:178490852:C:G	50	100	0.99	0.2505
4:178491067:G:A	50	100	1	0.3488
4:178491117:G:A	50	100	1	0.04557
4:178491765:A:G	50	100	1	0.0679
4:178492049:T:G	50	100	1	0.0158
4:178492186:T:C	50	100	0.94	0.01017
4:178492407:C:T	50	100	1	0.4406
4:178492521:A:C	50	98	1	0.4406
4:178492866:T:C	50	100	1	0.3488
4:178492989:G:T	50	100	1	0.0659
4:178493020:A:G	50	100	1	0.2046
4:178493321:T:G	50	100	1	0.04593
4:178493414:C:A	50	98	0.61	0.01253
4:178493630:C:T	50	100	1	0.4405
4:178493650:T:C	50	100	1	0.0158
4:178493679:T:C	50	100	0.95	0.01362
4:178493945:C:T	50	100	1	0.01834
4:178494005:A:C	50	100	1	0.4247
4:178494094:G:C	50	100	0.94	0.01035
4:178494131:C:A	50	100	1	0.02596
4:178494405:A:T	50	100	0.99	0.4405
4:178494572:C:T	50	100	1	0.06082
4:178494803:A:G	50	100	1	0.07516
4:178494881:C:T	50	100	1	0.05192
4:178495431:A:G	50	100	1	0.04557
4:178496027:G:A	50	100	1	0.4245
4:178496148:C:T	50	100	1	0.01852
4:178496359:C:T	50	100	1	0.4243
4:178496520:C:T	50	100	1	0.06028
4:178496644:C:T	50	98	0.93	0.01344
4:178496695:A:G	50	100	1	0.05247
4:178496763:C:A	50	100	1	0.2554
4:178496850:C:T	50	100	1	0.05247
4:178497058:G:A	50	100	1	0.3482
4:178497778:T:G	50	100	1	0.04611
4:178497952:A:G	50	100	0.98	0.08696
4:178498217:A:G	50	100	1	0.3509
4:178498315:T:C	50	100	1	0.3508
4:178498356:C:A	50	100	1	0.2553
4:178498806:C:T	50	100	0.99	0.2062
4:178498831:C:T	50	100	1	0.04611
4:178498930:A:C	50	100	1	0.0463
4:178499045:T:C	50	98	0.75	0.02179
4:178499058:T:A	50	98	1	0.3519
4:178499064:T:A	50	98	1	0.3519
4:178499078:T:C	50	98	1	0.3519
4:178499079:T:G	50	98	1	0.352
4:178499562:C:T	50	100	1	0.05265
4:178499803:A:G	50	100	1	0.177
4:178500400:T:A	50	100	0.99	0.1718
4:178501110:G:C	50	100	0.99	0.4319
4:178501111:G:A	50	100	1	0.05991
4:178501136:A:G	50	100	1	0.04575
4:178501193:T:A	50	100	1	0.4214
4:178501354:T:C	50	100	0.99	0.01834
4:178501365:A:T	50	100	0.99	0.03794
4:178501585:T:C	49	100	0.96	0.4207
4:178502210:G:T	50	100	1	0.04611
4:178502272:T:G	50	100	0.89	0.0187
4:178502356:G:A	50	100	1	0.06554
4:178502715:G:T	50	100	1	0.4218
4:178503129:A:G	50	100	0.99	0.1247
4:178503327:T:C	50	100	1	0.2598
4:178503341:G:C	50	100	1	0.01797
4:178503785:T:A	50	100	1	0.2594
4:178503794:C:T	50	100	1	0.06028
4:178504035:C:A	50	100	1	0.05247
4:178504319:G:A	49	98	0.97	0.02015
4:178504395:A:G	50	100	1	0.05265
4:178505478:T:C	50	100	1	0.06082
4:178505698:A:G	50	100	1	0.05247
4:178505707:A:G	50	98	1	0.3716
4:178505903:A:G	50	100	0.99	0.106
4:178506019:C:T	50	100	1	0.05247
4:178506340:C:T	50	100	1	0.2041
4:178506602:C:T	50	100	1	0.3967
4:178506740:G:T	50	100	1	0.03359
4:178506877:G:A	50	96	0.76	0.04375
4:178506967:C:G	50	100	0.99	0.06954
4:178507048:A:T	50	100	1	0.3969
4:178507476:A:C	50	90	0.93	0.4343
4:178507477:A:C	49	85.7	0.93	0.1231
4:178507478:A:C	50	92	0.98	0.4301
4:178507479:A:C	50	94	0.98	0.05283
4:178507480:A:C	50	98	0.97	0.1823
4:178507481:A:C	50	98	1	0.05229
4:178507497:A:T	50	100	1	0.05247
4:178507843:G:A	50	98	0.97	0.01362
4:178508053:C:A	50	100	1	0.06609
4:178508271:G:C	50	100	0.99	0.3869
4:178508564:C:T	50	100	0.98	0.06082
4:178508813:G:A	50	100	0.78	0.01253
4:178508858:A:G	50	100	0.99	0.4446
4:178508913:G:A	50	100	1	0.2057
4:178509926:T:A	50	100	1	0.06082
4:178510426:T:C	50	100	0.99	0.242
4:178510458:C:A	50	100	1	0.4207
4:178510738:C:A	50	100	1	0.01452
4:178510860:A:G	50	100	1	0.4455
4:178510975:G:T	50	100	1	0.03395
4:178511054:C:T	50	98	0.98	0.01235
4:178511301:C:G	50	100	1	0.03649
4:178511376:G:A	50	100	1	0.04611
4:178512051:A:G	50	100	1	0.0679
4:178512217:A:C	50	100	1	0.04575
4:178512890:A:G	50	100	0.99	0.1732
4:178512904:T:C	50	100	0.98	0.1129
4:178512931:C:T	50	100	1	0.05247
4:178513199:C:A	50	100	1	0.05247
4:178513325:A:G	50	100	1	0.4218
4:178513351:A:G	50	100	1	0.05247
4:178513376:G:T	50	100	1	0.03686
4:178513394:C:T	50	100	1	0.05265
4:178513764:T:C	50	100	0.99	0.1767
4:178513777:C:T	50	100	0.99	0.236
4:178513882:A:T	50	96	0.67	0.02542
4:178513947:A:G	49	98	0.69	0.01761
4:178513963:G:A	50	100	1	0.06554
4:178514134:A:G	50	100	1	0.4208
4:178514223:G:C	50	100	0.98	0.05247
4:178514319:C:T	50	100	0.99	0.3776
4:178514331:C:G	50	100	1	0.4216
4:178514387:G:T	50	100	1	0.4444
4:178514422:T:C	50	100	0.83	0.01543
4:178514630:C:G	50	100	0.98	0.1124
4:178514706:C:T	50	100	0.99	0.4434
4:178514719:A:G	50	100	1	0.04611
4:178515599:T:A	50	100	1	0.03649
4:178515671:A:T	50	100	0.99	0.2333
4:178515694:A:G	50	100	1	0.345
4:178515748:T:C	50	100	1	0.04575
4:178516069:G:A	50	100	0.83	0.0118
4:178516131:G:A	50	100	1	0.04611
4:178516352:G:A	50	100	1	0.04611
4:178516413:T:C	50	98	1	0.4208
4:178516570:G:A	50	100	1	0.04611
4:178516850:G:A	50	100	0.99	0.05973
4:178517726:A:G	50	100	1	0.4811
4:178517765:A:G	50	100	0.99	0.2418
4:178517790:G:T	50	100	0.96	0.08914
4:178518100:C:T	50	100	1	0.01525
4:178518103:T:C	50	100	0.97	0.4199
4:178518180:C:T	50	100	1	0.08351
4:178518190:C:G	50	100	1	0.4944
4:178518252:G:C	50	100	0.93	0.01852
4:178518346:T:C	50	100	1	0.08479
4:178518442:C:T	50	100	0.98	0.1736
4:178518853:T:C	50	100	0.98	0.1523
4:178519083:A:C	50	100	1	0.04775
4:178519220:G:A	50	100	1	0.03341
4:178519322:G:T	50	100	1	0.03177
4:178519555:A:T	50	100	0.98	0.148
4:178519587:T:A	50	100	1	0.08479
4:178519616:A:G	50	100	1	0.08479
4:178519701:G:A	50	100	1	0.03649
4:178519809:G:A	50	100	0.96	0.4118
4:178520004:G:C	50	100	1	0.08424
4:178520117:T:C	50	100	0.98	0.06137
4:178520385:C:T	50	100	0.98	0.06137
4:178520716:C:G	50	100	0.95	0.07171
4:178520773:A:G	50	100	0.98	0.1029
4:178520846:T:C	50	100	0.96	0.08569
4:178520937:C:T	50	100	0.98	0.3684
4:178520941:G:A	50	100	0.98	0.0463
4:178521209:T:A	50	98	0.98	0.1854
4:178521412:T:C	50	98	0.98	0.4711
4:178521477:A:T	49	100	0.98	0.1471
4:178521531:C:T	50	100	1	0.0236
4:178521693:T:G	50	100	0.89	0.05356
4:178521697:A:T	50	98	0.99	0.3698
4:178521703:A:T	50	98	0.99	0.3698
4:178521710:T:A	50	96	0.99	0.2751
4:178521849:T:C	50	100	0.98	0.3724
4:178521881:T:A	50	98	0.95	0.02614
4:178521905:T:C	50	98	1	0.02578
4:178521969:T:G	50	100	0.99	0.4953
4:178522022:C:A	50	98	0.98	0.3958
4:178522034:C:T	50	100	0.99	0.1752
4:178522238:G:C	50	100	1	0.03649
4:178522250:C:G	50	100	0.99	0.09332
4:178522278:T:C	50	100	1	0.05247
4:178522587:A:G	50	100	1	0.3584
4:178522633:C:T	50	100	1	0.05247
4:178522729:C:A	50	100	0.99	0.272
4:178522775:G:A	50	100	1	0.05247
4:178522976:C:T	50	100	1	0.3584
4:178523084:C:A	50	100	1	0.01943
4:178523097:C:G	50	100	1	0.36
4:178523228:T:A	50	98	0.92	0.01525
4:178523331:C:A	50	100	1	0.36
4:178523547:G:A	49	87.8	0.98	0.2941
4:178523615:T:A	50	96	0.99	0.1414
4:178523662:C:T	50	100	1	0.3727
4:178523680:G:C	50	100	1	0.3744
4:178523725:G:A	50	100	0.95	0.05991
4:178523871:A:C	50	100	1	0.3745
4:178524108:T:G	49	100	1	0.3179
4:178524122:G:A	50	100	1	0.05211
4:178524226:T:C	50	100	1	0.05229
4:178524227:G:A	50	100	1	0.05211
4:178524250:C:T	50	100	1	0.3424
4:178524301:G:A	49	100	1	0.05211
4:178524324:G:T	50	100	1	0.03958
4:178524345:T:C	50	98	1	0.3097
4:178524498:C:T	50	100	0.98	0.1411
4:178524693:A:T	50	100	1	0.345
4:178524799:G:A	50	100	1	0.05229
4:178525003:C:A	50	100	0.95	0.06009
4:178525083:C:T	50	100	1	0.3464
4:178525362:A:T	42	85.7	0.97	0.2389
4:178525421:T:C	48	97.9	0.93	0.09695
4:178525439:A:G	50	100	1	0.2861
4:178525528:A:G	50	100	0.98	0.1336
4:178525677:G:A	50	100	0.99	0.2382
4:178525804:C:T	50	98	0.99	0.1058
4:178526010:C:T	50	100	0.99	0.3408
4:178526138:T:C	50	100	0.97	0.04194
4:178526454:A:G	50	96	0.99	0.1358
4:178526547:G:T	50	100	0.98	0.238
4:178526579:C:A	50	100	0.98	0.3366
4:178526611:C:T	50	100	0.96	0.07371
4:178526631:C:T	50	100	0.99	0.2865
4:178526768:G:C	50	100	0.99	0.05211
4:178526775:C:T	50	100	0.93	0.02433
4:178526932:C:T	50	100	0.98	0.3241
4:178526998:T:C	50	100	0.98	0.3253
4:178527021:A:T	50	96	0.98	0.1358
4:178527244:G:T	50	100	0.98	0.3232
4:178527253:C:T	50	100	0.98	0.3232
4:178527256:C:T	50	100	0.98	0.3232
4:178527599:A:T	50	100	0.97	0.3237
4:178527723:T:G	50	98	0.97	0.325
4:178527724:C:T	50	98	0.97	0.325
4:178527840:A:G	50	98	0.96	0.3391
4:178528121:G:A	50	100	0.95	0.1142
4:178528404:A:T	50	100	0.96	0.08551
4:178528527:C:T	50	96	0.96	0.4802
4:178528590:G:A	50	98	0.96	0.4797
4:178528786:A:G	50	98	0.94	0.1171
4:178528788:A:G	50	100	0.98	0.2124
4:178528791:G:A	50	100	0.97	0.4768
4:178528881:C:T	50	100	0.96	0.2128
4:178528884:G:A	50	100	0.97	0.4769
4:178528886:G:A	50	98	0.93	0.02905
4:178528959:G:A	50	98	0.93	0.02941
4:178529226:G:A	50	100	0.96	0.01017
4:178529278:A:G	50	100	0.97	0.01017
4:178529724:G:C	50	98	0.97	0.4593
4:178529749:A:G	50	100	0.92	0.01598
4:178529776:A:T	50	100	0.95	0.1342
4:178530203:T:C	50	100	0.97	0.4769
4:178530362:C:T	50	100	0.97	0.4766
4:178530499:A:G	50	100	0.97	0.4764
4:178530862:T:G	50	98	0.98	0.4795
4:178530982:C:T	50	98	0.97	0.09695
4:178531516:C:T	50	100	0.94	0.01888
4:178531524:A:T	50	100	0.92	0.04285
4:178531690:G:C	50	100	0.92	0.05846
4:178531787:G:T	50	98	0.93	0.06609
4:178531850:A:G	50	100	0.92	0.05828
4:178532219:G:T	50	100	0.84	0.01126
4:178532539:C:A	49	98	0.95	0.1556
4:178532804:T:A	50	100	0.95	0.01307
4:178532809:C:T	50	100	0.94	0.05646
4:178532843:C:A	50	100	0.98	0.06028
4:178533103:T:A	50	98	0.99	0.4889
4:178533183:A:G	50	100	1	0.01071
4:178533262:G:A	50	98	0.99	0.1939
4:178533287:C:T	50	100	1	0.01071
4:178533335:T:A	50	98	1	0.2869
4:178533434:A:G	50	100	0.96	0.01598
4:178534392:T:C	50	100	1	0.3016
4:178534734:C:T	50	100	1	0.02796
4:178534823:G:A	50	100	1	0.01071
4:178534827:C:T	50	100	1	0.3016
4:178534901:G:A	50	100	0.99	0.4875
4:178535013:G:A	50	100	1	0.05592
4:178535025:C:A	50	100	1	0.3016
4:178535197:T:G	50	100	0.96	0.05646
4:178535468:T:C	50	100	1	0.01071
4:178535561:C:T	50	100	1	0.2849
4:178535665:G:A	50	100	1	0.285
4:178536003:G:A	50	98	1	0.3105
4:178536059:G:T	50	100	1	0.3016
4:178536392:G:T	50	100	0.99	0.05792
4:178536478:A:G	50	100	1	0.01071
4:178536487:A:G	50	100	1	0.01071
4:178536663:T:C	50	98	1	0.2044
4:178536707:G:A	50	100	1	0.2849
4:178536870:T:C	50	100	1	0.01053
4:178536919:A:G	50	100	0.94	0.02578
4:178536944:G:C	50	100	1	0.05792
4:178536994:G:A	50	100	1	0.3039
4:178537153:T:A	50	100	1	0.01053
4:178537168:T:C	50	100	1	0.05792
4:178537515:T:A	50	98	1	0.2039
4:178537563:T:C	50	100	1	0.05792
4:178537602:C:A	50	100	1	0.2266
4:178537638:C:T	50	100	1	0.01053
4:178537689:T:C	50	100	1	0.2954
4:178537690:G:A	50	98	0.93	0.01471
4:178537713:A:G	50	100	1	0.01053
4:178538358:G:A	50	100	1	0.2912
4:178538580:A:G	50	100	1	0.01071
4:178538712:C:T	50	100	1	0.01071
4:178538992:T:C	50	100	1	0.1536
4:178539048:A:G	50	98	0.99	0.2958
4:178539081:G:A	49	100	1	0.2375
4:178539101:C:T	50	100	1	0.01071
4:178539522:C:T	50	100	1	0.2959
4:178539543:C:A	50	100	0.99	0.2271
4:178539563:C:G	50	100	0.99	0.1968
4:178539564:T:C	50	100	1	0.1959
4:178539613:T:C	50	100	1	0.2959
4:178539822:A:G	50	100	1	0.2958
4:178539850:T:G	50	100	1	0.2268
4:178539965:T:C	50	100	1	0.01071
4:178539973:A:G	50	100	1	0.2958
4:178540024:A:G	50	100	1	0.07044
4:178540429:G:A	50	100	1	0.2859
4:178540495:G:T	50	100	1	0.2852
4:178540574:C:T	50	100	1	0.05465
4:178540598:G:A	50	100	1	0.285
4:178540748:A:G	50	98	1	0.2874
4:178540851:G:A	50	100	1	0.23
4:178540887:G:C	50	100	1	0.23
4:178541022:C:T	50	100	1	0.05465
4:178541023:G:A	50	100	1	0.285
4:178541117:T:C	50	100	1	0.01071
4:178541387:G:C	50	100	1	0.285
4:178541394:G:A	50	98	1	0.2958
4:178541575:G:A	50	100	1	0.01071
4:178541695:A:G	50	100	1	0.01071
4:178541855:T:C	50	100	0.99	0.1162
4:178541856:G:A	50	100	1	0.01071
4:178541933:T:G	50	100	1	0.2938
4:178541952:T:C	50	100	1	0.05501
4:178542108:T:C	50	100	1	0.3446
4:178542119:T:G	50	100	1	0.05519
4:178542138:C:T	50	100	0.99	0.01561
4:178542246:A:G	50	100	1	0.2898
4:178542373:C:T	50	100	1	0.01071
4:178542388:C:T	50	100	1	0.05483
4:178542412:A:G	50	100	1	0.01017
4:178542630:T:C	50	100	1	0.05519
4:178542666:G:A	50	100	1	0.01071
4:178542839:T:A	50	100	1	0.01071
4:178542945:C:G	50	100	1	0.05501
4:178542975:A:C	50	100	1	0.2398
4:178543114:C:T	50	100	1	0.287
4:178543212:C:T	50	98	1	0.2391
4:178543224:G:T	50	100	1	0.2974
4:178543778:T:C	50	100	0.98	0.1147
4:178543841:G:C	50	100	1	0.01071
4:178543842:C:T	50	100	1	0.01198
4:178543894:T:C	50	100	1	0.01071
4:178543897:C:A	50	100	1	0.01198
4:178544001:C:T	50	100	0.92	0.01961
4:178544526:C:T	50	100	1	0.2464
4:178544777:A:T	50	100	1	0.01071
4:178544807:A:T	50	100	1	0.272
4:178544880:A:T	50	100	1	0.2829
4:178545503:A:C	50	100	1	0.4915
4:178545529:G:T	50	100	1	0.4833
4:178545581:C:A	50	100	1	0.01071
4:178545747:G:A	50	100	1	0.01071
4:178545755:T:C	50	100	1	0.01071
4:178545780:A:G	50	100	1	0.01198
4:178545991:C:T	50	100	1	0.4726
4:178546134:G:A	50	100	0.95	0.03831
4:178546136:G:A	50	100	1	0.2638
4:178546244:C:T	50	100	1	0.02433
4:178546250:A:C	50	100	0.98	0.02578
4:178546319:C:T	50	100	1	0.01071
4:178546345:A:T	50	100	0.99	0.1151
4:178546467:C:T	50	100	1	0.02723
4:178546534:C:G	50	98	0.94	0.05447
4:178546604:A:G	50	100	0.99	0.1033
4:178546823:C:T	50	100	1	0.01071
4:178546948:G:A	50	100	1	0.01089
4:178547438:A:C	50	100	1	0.01198
4:178548053:A:C	50	100	0.95	0.04448
4:178548057:T:C	50	100	1	0.01071
4:178548155:A:T	50	100	1	0.01071
4:178548395:G:A	50	100	1	0.01071
4:178548551:T:C	50	100	1	0.2809
4:178548988:T:C	49	100	1	0.2692
4:178548993:G:A	50	98	1	0.2012
4:178549285:A:G	50	100	0.99	0.136
4:178549359:T:C	50	100	1	0.02723
4:178549410:A:T	50	100	0.99	0.167
4:178549604:A:T	50	100	0.99	0.126
4:178549632:T:C	50	100	1	0.01071
4:178549821:A:T	50	100	1	0.07625
4:178549856:A:G	50	100	0.99	0.136
4:178550012:G:A	50	100	0.99	0.1184
4:178550013:C:A	50	100	0.99	0.1176
4:178550037:G:A	50	100	0.99	0.1184
4:178550071:C:A	50	100	0.94	0.01289
4:178550108:C:T	50	100	0.99	0.1195
4:178550185:C:A	50	100	0.99	0.1184
4:178550232:A:G	50	100	0.99	0.1149
4:178550739:C:G	50	100	0.99	0.1149
4:178550762:G:A	50	98	1	0.3105
4:178550814:G:A	50	100	1	0.4897
4:178550956:T:C	50	100	1	0.01198
4:178550988:T:G	50	100	1	0.465
4:178551101:A:G	50	100	1	0.4759
4:178551149:G:A	50	100	0.99	0.1356
4:178551681:A:G	50	100	1	0.4813
4:178552245:T:C	50	100	1	0.02705
4:178552410:C:T	50	100	1	0.02415
4:178552850:C:G	50	100	0.99	0.1149
4:178552932:A:G	50	100	1	0.4662
4:178553248:T:A	50	98	1	0.2259
4:178553474:T:G	50	100	0.99	0.136
4:178553480:C:T	50	100	1	0.4817
4:178553512:T:C	50	100	0.98	0.1151
4:178553553:A:G	50	100	0.99	0.1151
4:178553915:C:T	50	100	0.98	0.01743
4:178553997:T:C	50	100	0.99	0.0118
4:178554175:C:A	50	100	1	0.4929
4:178554302:T:G	50	100	0.99	0.0118
4:178554487:C:T	50	100	1	0.3332
4:178554886:C:T	50	100	0.94	0.01071
4:178554954:G:T	50	100	1	0.01162
4:178555248:G:T	50	100	0.99	0.1311
4:178555349:C:T	49	100	0.98	0.146
4:178555367:C:A	49	100	0.99	0.146
4:178555465:C:A	50	100	0.99	0.0118
4:178555566:A:C	49	100	0.99	0.1509
4:178555575:C:A	49	100	0.99	0.1596
4:178555804:T:A	50	100	0.99	0.1509
4:178555888:T:C	50	100	0.94	0.02542
4:178555959:G:A	50	100	0.99	0.1376
4:178556002:C:T	50	100	1	0.01053
4:178556060:A:G	50	100	1	0.01344
4:178556253:A:G	50	100	0.98	0.146
4:178556389:C:T	50	100	1	0.02233
4:178556543:T:C	50	100	1	0.01107
4:178556665:A:G	50	100	1	0.01344
4:178556848:C:T	49	100	0.99	0.3611
4:178556967:T:C	50	98	0.99	0.1521
4:178557242:C:T	50	100	1	0.01071
4:178557437:T:G	50	100	0.95	0.1153
4:178557477:T:C	50	100	0.98	0.05792
4:178557696:A:G	50	100	0.98	0.0541
4:178557740:C:T	50	100	1	0.01198
4:178557875:C:T	50	100	0.97	0.05537
4:178557876:G:A	50	96	0.87	0.02669
4:178557882:A:G	50	100	0.97	0.05519
4:178557920:C:G	50	100	0.97	0.05519
4:178557935:A:G	50	100	0.97	0.05519
4:178558146:A:T	50	100	0.98	0.08569
4:178558418:G:A	50	98	0.98	0.08406
4:178558460:C:G	50	100	0.95	0.1213
4:178558675:T:C	50	100	0.98	0.2306
4:178558690:A:T	50	100	0.97	0.221
4:178558829:C:T	50	98	0.95	0.0325
4:178559412:G:A	50	100	0.92	0.02505
4:178559616:C:T	50	100	0.99	0.2433
4:178560057:G:A	50	100	0.99	0.1333
4:178560144:A:G	50	100	1	0.3903
4:178560254:A:T	50	100	0.99	0.112
4:178560368:A:G	50	100	0.99	0.1333
4:178560384:A:C	50	100	0.99	0.321
4:178560399:A:C	50	100	1	0.09858
4:178560690:G:A	50	100	0.98	0.0118
4:178560940:C:T	50	100	1	0.3357
4:178561056:G:A	50	100	0.99	0.3282
4:178561111:C:T	50	100	0.96	0.02633
4:178561194:T:C	50	100	0.99	0.2124
4:178561206:G:A	50	100	0.99	0.4112
4:178561266:T:G	50	100	1	0.1164
4:178561517:G:A	50	100	1	0.4341
4:178561646:G:T	50	100	0.99	0.2413
4:178561924:A:G	50	100	0.99	0.2337
4:178561985:A:G	50	100	1	0.08315
4:178562063:A:T	50	100	0.95	0.01398
4:178562172:G:A	50	100	1	0.2841
4:178562222:C:T	50	100	1	0.2843
4:178562318:C:G	50	100	1	0.2843
4:178562508:T:C	50	100	0.98	0.1356
4:178562509:G:A	50	100	1	0.2843
4:178562635:T:A	50	100	0.99	0.2413
4:178562678:T:C	50	100	1	0.2845
4:178562817:C:A	50	100	1	0.2843
4:178562855:A:T	50	100	1	0.2845
4:178563163:A:G	50	100	1	0.01198
4:178563424:T:A	50	100	1	0.2852
4:178563504:T:C	49	100	0.99	0.242
4:178563722:C:T	50	100	1	0.2335
4:178564007:G:A	50	100	1	0.08406
4:178564062:C:T	50	100	1	0.1153
4:178564237:C:T	50	100	1	0.2337
4:178564435:T:C	50	100	1	0.08424
4:178564467:T:G	50	100	1	0.2413
4:178564577:G:T	50	100	1	0.2856
4:178564952:G:C	50	100	0.99	0.2416
4:178564978:T:A	50	100	1	0.2879
4:178564992:A:G	50	100	1	0.4492
4:178565079:T:G	50	98	1	0.2879
4:178565107:C:T	50	98	1	0.2879
4:178565144:G:T	50	100	0.98	0.01634
4:178565277:G:C	50	100	1	0.2881
4:178565424:A:G	50	100	1	0.2611
4:178565836:G:C	50	100	1	0.2881
4:178565867:A:C	50	100	1	0.2881
4:178565868:G:A	50	100	1	0.2881
4:178566114:G:C	50	100	1	0.09858
4:178566550:G:A	50	100	1	0.2881
4:178567004:A:T	50	98	1	0.2878
4:178567228:G:A	50	98	1	0.2883
4:178567684:G:A	50	98	1	0.449
4:178567757:C:T	50	98	1	0.2885
4:178567810:A:T	50	98	1	0.2885
4:178567832:T:A	50	98	1	0.2885
4:178567850:A:G	50	100	1	0.2885
4:178568006:T:C	50	100	1	0.01198
4:178568333:G:T	50	100	0.96	0.0256
4:178568427:T:A	50	98	0.99	0.3738
4:178568449:T:A	50	100	0.99	0.1848
4:178568495:C:T	50	98	0.78	0.01507
4:178568553:T:C	50	100	1	0.1391
4:178568672:T:A	50	98	0.99	0.3738
4:178569052:T:G	48	97.9	0.94	0.01289
4:178569231:A:G	50	98	0.84	0.01071
4:178569285:G:A	50	96	0.98	0.2901
4:178569376:T:A	50	100	0.98	0.1325
4:178569405:T:C	50	96	0.99	0.1465
4:178569781:C:T	50	100	0.98	0.1331
4:178569944:C:T	50	100	1	0.01452
4:178570006:C:T	50	100	0.99	0.1225
4:178570251:A:G	50	100	0.97	0.02179
4:178570291:G:A	50	100	1	0.295
4:178570380:G:C	50	100	0.99	0.1273
4:178570445:C:T	50	100	1	0.02233
4:178570547:C:T	50	100	1	0.02233
4:178570617:C:T	50	100	0.98	0.1331
4:178570812:G:A	50	100	0.99	0.2591
4:178570945:T:C	50	100	0.99	0.1269
4:178571142:G:C	50	98	0.99	0.1436
4:178571503:C:T	50	100	1	0.01398
4:178571528:C:T	49	98	1	0.06863
4:178571554:T:C	50	98	1	0.06863
4:178571656:C:T	50	100	1	0.01398
4:178571794:G:T	50	98	1	0.06863
4:178572212:C:T	50	98	0.92	0.01253
4:178572567:A:G	50	98	1	0.3046
4:178572609:A:G	50	100	1	0.01943
4:178572868:G:A	50	98	0.91	0.02687
4:178573454:G:C	50	100	0.99	0.2593
4:178573649:G:A	50	98	0.99	0.1255
4:178573746:T:A	50	100	1	0.0325
4:178573908:G:A	50	100	0.96	0.02705
4:178573916:A:G	50	100	1	0.01961
4:178573978:T:C	50	100	0.99	0.4958
4:178573981:T:A	50	100	0.99	0.2137
4:178574016:T:C	50	100	1	0.2676
4:178574137:C:A	50	100	1	0.01961
4:178574167:A:G	50	100	1	0.01961
4:178574252:A:C	50	100	1	0.01961
4:178574285:T:A	50	100	1	0.01961
4:178574326:A:G	48	95.8	0.9	0.04121
4:178574349:T:C	50	86	0.82	0.1792
4:178574385:T:C	50	100	1	0.0236
4:178574402:T:C	50	100	1	0.01961
4:178574764:C:T	50	100	1	0.01961
4:178574783:G:A	50	100	1	0.01961
4:178574784:A:G	50	100	1	0.01961
4:178575332:A:G	50	100	1	0.01961
4:178575503:C:T	50	100	0.98	0.2139
4:178575521:G:A	50	100	1	0.01961
4:178575606:A:T	50	100	1	0.01961
4:178575688:A:C	50	100	1	0.01961
4:178575799:T:C	50	100	1	0.01961
4:178576051:C:T	50	100	1	0.01961
4:178576056:T:C	50	100	1	0.2816
4:178576235:C:T	50	100	1	0.01961
4:178576250:C:A	50	100	1	0.01398
4:178576336:A:G	50	100	0.92	0.06863
4:178576372:C:G	50	100	1	0.01961
4:178576511:C:T	50	100	1	0.01943
4:178576821:C:T	50	100	1	0.01943
4:178576856:C:T	50	96	0.99	0.2131
4:178576908:C:T	50	100	1	0.01943
4:178576998:C:T	50	100	1	0.01943
4:178577008:A:G	50	98	0.99	0.2131
4:178577098:A:G	50	100	1	0.01943
4:178577151:C:T	50	100	1	0.0187
4:178577227:G:A	50	100	0.99	0.01943
4:178577235:C:T	50	100	1	0.01943
4:178577237:G:A	50	100	1	0.01943
4:178577324:G:A	50	100	1	0.0216
4:178577344:A:T	49	100	1	0.01943
4:178577442:C:T	50	100	1	0.03214
4:178577690:G:A	50	100	0.98	0.1227
4:178577730:C:T	50	100	1	0.01943
4:178577767:G:A	50	100	1	0.01943
4:178577785:G:T	50	100	1	0.01943
4:178578237:A:C	50	100	1	0.01943
4:178578248:T:C	50	100	1	0.01943
4:178578284:A:G	50	100	1	0.03195
4:178578302:T:G	50	100	1	0.01943
4:178578413:T:C	50	100	1	0.01943
4:178578525:T:C	50	100	1	0.01961
4:178578605:C:T	50	98	0.99	0.2918
4:178578749:A:T	50	100	0.87	0.04539
4:178578807:T:C	50	100	0.98	0.132
4:178578831:T:C	50	100	1	0.02669
4:178579077:A:G	50	100	1	0.2556
4:178579233:G:A	50	100	1	0.01943
4:178579263:C:A	50	100	1	0.01943
4:178579351:G:A	50	100	1	0.01398
4:178579359:C:T	50	98	0.99	0.2133
4:178579366:A:G	50	100	1	0.01416
4:178579516:G:A	50	98	1	0.2133
4:178579621:A:G	50	98	0.98	0.2734
4:178580110:A:G	50	100	0.98	0.1068
4:178580211:G:A	50	100	1	0.01398
4:178580233:A:G	50	100	1	0.01398
4:178580551:G:T	50	100	1	0.01888
4:178580569:T:G	50	100	1	0.01961
4:178580575:A:G	50	100	1	0.01961
4:178580912:G:A	49	98	0.9	0.02723
4:178580981:T:C	50	100	1	0.01888
4:178581094:C:T	50	100	1	0.01416
4:178581234:T:G	50	100	1	0.02378
4:178581866:A:G	50	100	1	0.01961
4:178581986:G:A	50	100	0.99	0.1816
4:178582244:G:A	50	100	1	0.01961
4:178582777:C:T	50	98	0.99	0.213
4:178582868:T:C	50	98	0.99	0.3046
4:178582889:A:G	50	98	0.99	0.2131
4:178582914:T:C	49	100	1	0.05156
4:178583330:G:C	50	100	1	0.02669
4:178583336:G:A	50	100	1	0.02687
4:178583371:C:T	50	100	0.98	0.1322
4:178583544:C:T	50	100	0.98	0.1318
4:178583735:A:G	50	100	1	0.05156
4:178583963:G:A	50	98	0.97	0.1688
4:178584006:G:A	50	100	1	0.01961
4:178584180:G:A	50	100	1	0.01253
4:178584253:G:A	50	100	1	0.01961
4:178584376:G:C	50	98	0.99	0.2133
4:178584379:T:G	50	98	0.99	0.4455
4:178584632:G:A	50	100	0.99	0.02723
4:178584696:C:A	50	100	1	0.03195
4:178585763:C:T	50	100	1	0.02142
4:178585790:G:T	50	100	0.97	0.1213
4:178585914:G:A	50	100	1	0.02397
4:178586427:T:C	50	100	0.99	0.3125
4:178586837:G:A	50	100	1	0.01507
4:178586868:T:C	50	100	0.99	0.061
4:178587339:T:C	50	100	1	0.09368
4:178587486:C:T	50	100	0.99	0.2774
4:178587846:C:T	50	100	1	0.0935
4:178587908:C:T	50	100	1	0.02433
4:178588120:G:A	50	88	0.96	0.4181
4:178588856:A:C	50	100	0.99	0.03595
4:178590141:C:A	50	98	0.99	0.3081
4:178590205:T:G	50	100	1	0.03794
4:178590381:A:G	50	100	0.98	0.421
4:178590456:A:G	50	100	0.98	0.421
4:178590485:G:A	50	98	0.98	0.4212
4:178590493:A:G	50	100	0.98	0.421
4:178590634:G:A	50	100	0.97	0.1968
4:178590892:A:G	50	100	1	0.03649
4:178590927:T:G	50	100	0.98	0.01906
4:178591136:C:T	50	100	0.96	0.3491
4:178591337:C:A	50	98	0.98	0.1634
4:178591385:T:C	50	100	0.98	0.1285
4:178591465:C:T	50	100	0.98	0.169
4:178591514:C:T	50	98	1	0.15
4:178591520:A:G	50	100	0.98	0.01979
4:178591563:T:C	50	98	0.98	0.157
4:178591779:C:T	50	100	1	0.1476
4:178592025:T:A	50	98	1	0.3942
4:178592116:T:G	50	100	0.97	0.1683
4:178592118:T:G	50	98	0.96	0.3012
4:178592145:C:G	50	100	1	0.1474
4:178592155:A:T	50	100	1	0.0374
4:178592156:A:T	50	100	1	0.03776
4:178592241:T:C	50	100	1	0.1474
4:178592458:T:C	50	100	1	0.1476
4:178592480:C:T	50	100	1	0.407
4:178592502:C:T	50	100	1	0.1476
4:178592641:T:C	50	100	0.65	0.01398
4:178592685:C:T	50	100	1	0.1472
4:178592703:T:C	50	100	1	0.1472
4:178593024:G:C	50	100	1	0.1476
4:178593234:A:G	50	100	1	0.1478
4:178593459:T:C	50	100	1	0.01598
4:178593738:G:A	50	100	0.99	0.148
4:178593928:G:C	48	95.8	0.98	0.4437
4:178593990:G:A	50	100	0.99	0.1483
4:178594044:A:C	50	100	0.99	0.1768
4:178594048:A:C	50	100	0.99	0.1768
4:178594220:A:G	50	100	0.99	0.3914
4:178594355:C:A	50	100	0.99	0.1481
4:178594384:T:C	50	100	0.99	0.376
4:178594634:G:A	50	100	0.99	0.1481
4:178594651:C:T	50	100	0.98	0.0492
4:178594767:A:G	50	98	0.98	0.0561
4:178594909:C:A	50	100	0.98	0.04521
4:178594911:C:A	50	100	0.98	0.04521
4:178594967:T:G	50	100	0.99	0.01271
4:178595146:A:G	50	100	0.99	0.0158
4:178595204:T:A	50	100	0.98	0.4444
4:178595206:T:A	50	100	0.99	0.1968
4:178595581:T:C	50	100	1	0.04684
4:178595606:T:C	50	100	0.99	0.0167
4:178595748:A:T	50	100	0.99	0.1275
4:178595761:A:G	50	100	1	0.1569
4:178595771:G:A	50	100	1	0.1469
4:178595935:A:G	50	100	1	0.1574
4:178596121:T:C	50	100	1	0.1449
4:178596168:T:A	50	100	0.99	0.3609
4:178596370:C:A	50	100	1	0.3802
4:178596550:A:G	50	100	0.99	0.01924
4:178596594:C:G	50	100	1	0.3019
4:178596855:A:T	50	100	1	0.3359
4:178597376:C:T	50	98	1	0.384
4:178597381:C:G	50	100	1	0.2072
4:178597403:C:T	50	100	1	0.384
4:178597464:G:A	50	100	1	0.3907
4:178597615:T:A	50	100	1	0.3893
4:178597630:T:C	50	100	1	0.3934
4:178597633:T:C	50	100	1	0.3016
4:178597648:G:A	50	100	1	0.3891
4:178597657:A:T	50	100	0.99	0.3891
4:178597671:C:T	50	96	0.89	0.03159
4:178597713:T:A	50	100	1	0.1565
4:178597925:C:T	50	100	1	0.01561
4:178597958:G:A	50	100	1	0.3891
4:178598003:T:C	50	100	1	0.3891
4:178598017:C:T	50	100	1	0.1289
4:178598128:A:T	50	100	1	0.3891
4:178598186:C:T	50	100	1	0.3898
4:178598220:C:T	50	100	1	0.3891
4:178598300:G:T	50	100	1	0.3891
4:178598371:C:A	50	100	1	0.3891
4:178598512:T:G	50	98	1	0.3702
4:178598702:A:G	50	100	1	0.3704
4:178598712:A:G	50	100	1	0.03577
4:178599159:T:C	50	100	1	0.3891
4:178599248:C:A	50	100	1	0.3932
4:178599330:G:T	50	100	0.97	0.01797
4:178599473:G:A	50	100	1	0.3931
4:178599504:A:G	50	100	1	0.3887
4:178599532:T:C	50	100	1	0.1567
4:178599578:C:T	50	100	1	0.3931
4:178599692:A:G	50	100	1	0.3696
4:178599770:A:G	50	100	1	0.1284
4:178599775:C:T	50	98	0.97	0.1235
4:178599796:G:A	50	100	1	0.02288
4:178599990:C:G	50	100	1	0.3893
4:178600028:T:C	50	100	1	0.1572
4:178600202:T:C	50	100	1	0.37
4:178600242:A:G	50	100	0.99	0.3727
4:178600259:T:C	50	100	1	0.3893
4:178600273:G:A	50	100	1	0.1229
4:178600282:C:T	50	100	1	0.3893
4:178600305:T:C	50	100	1	0.3893
4:178600479:A:G	50	100	1	0.37
4:178600588:G:A	50	100	0.97	0.02215
4:178600717:A:T	50	100	1	0.3893
4:178600788:A:G	49	100	1	0.3889
4:178600805:G:A	50	100	1	0.04339
4:178600866:C:A	50	100	1	0.1545
4:178600954:T:C	50	100	1	0.3887
4:178601029:G:A	50	100	1	0.2142
4:178601043:G:A	50	100	1	0.3891
4:178601124:C:A	50	100	1	0.1547
4:178601159:A:T	50	100	1	0.1741
4:178601213:C:T	50	100	1	0.3889
4:178601223:G:A	50	100	1	0.3696
4:178601280:A:G	50	100	1	0.3464
4:178601316:C:T	50	100	1	0.3889
4:178601609:C:T	50	100	1	0.01035
4:178601677:A:C	50	100	1	0.157
4:178601897:C:G	50	94	0.91	0.08987
4:178602211:T:A	50	100	1	0.3903
4:178602302:A:G	50	98	1	0.1707
4:178602469:A:G	50	100	1	0.2193
4:178602470:A:C	50	100	1	0.2191
4:178602477:A:C	50	100	0.99	0.07081
4:178602484:T:C	50	100	1	0.2193
4:178602569:A:G	50	100	0.92	0.01489
4:178602612:A:C	50	100	1	0.1543
4:178602641:C:T	50	100	1	0.1543
4:178602863:C:A	50	98	1	0.3954
4:178602897:A:G	50	100	1	0.3259
4:178603243:T:C	50	100	0.99	0.01289
4:178603587:G:A	50	100	1	0.03903
4:178603798:C:T	50	100	1	0.06118
4:178603838:A:T	50	98	0.96	0.01071
4:178603934:A:G	50	100	1	0.0423
4:178604031:T:C	50	100	1	0.3936
4:178604304:A:G	50	100	1	0.03903
4:178604324:T:A	50	100	1	0.3936
4:178604328:T:C	50	100	1	0.06772
4:178604342:A:T	50	100	1	0.02869
4:178604344:A:T	50	100	0.84	0.01053
4:178604399:G:T	50	100	0.91	0.02869
4:178604568:C:A	50	100	0.73	0.01924
4:178604684:A:G	50	100	0.99	0.1264
4:178604720:A:G	50	100	1	0.1701
4:178605079:C:T	50	100	1	0.04557
4:178605496:T:C	50	100	1	0.3934
4:178605530:T:C	50	100	1	0.1701
4:178606028:C:T	50	100	0.99	0.04557
4:178606094:T:C	50	100	1	0.01216
4:178606161:A:G	50	100	1	0.03903
4:178606172:G:A	50	100	0.97	0.04557
4:178606263:T:C	50	100	1	0.3246
4:178606348:A:G	50	100	1	0.04575
4:178606757:T:C	50	100	0.99	0.02941
4:178606931:C:T	50	100	0.93	0.01235
4:178607331:T:C	50	100	1	0.03831
4:178607482:T:C	50	100	1	0.1543
4:178607538:T:C	50	100	1	0.03686
4:178607897:G:A	50	100	1	0.03068
4:178608024:C:T	50	100	1	0.03686
4:178608098:A:T	50	100	1	0.03686
4:178608400:C:T	50	100	1	0.1489
4:178608470:C:T	50	98	0.98	0.4074
4:178608674:C:T	50	100	1	0.03268
4:178608802:T:C	50	98	0.99	0.04394
4:178608881:G:T	50	100	0.98	0.02342
4:178609111:T:C	50	100	0.97	0.04557
4:178609261:C:G	50	100	0.99	0.1696
4:178609285:C:A	50	100	1	0.3943
4:178609491:G:A	50	100	1	0.01543
4:178609627:T:C	50	100	1	0.3228
4:178609707:A:C	50	100	0.98	0.02324
4:178609758:A:G	50	98	1	0.04521
4:178609831:A:G	50	100	1	0.04521
4:178610009:T:C	50	100	1	0.04521
4:178610014:A:G	50	100	1	0.04521
4:178610070:C:T	50	100	1	0.01235
4:178610209:A:C	50	98	0.98	0.4579
4:178610265:G:A	50	100	1	0.02705
4:178610328:G:A	50	96	0.94	0.01452
4:178610521:A:C	50	100	1	0.3943
4:178610680:G:A	50	100	1	0.03232
4:178611089:A:T	50	98	1	0.394
4:178611415:T:A	50	100	1	0.1692
4:178611484:T:A	50	100	0.98	0.04375
4:178611737:C:G	50	100	0.99	0.01779
4:178611791:G:A	50	100	1	0.03232
4:178611816:A:G	50	100	1	0.04194
4:178611859:T:C	50	100	1	0.04611
4:178612166:A:C	50	100	1	0.04121
4:178612199:C:T	50	100	1	0.03976
4:178612208:C:A	50	100	1	0.04121
4:178612416:G:A	50	100	1	0.3922
4:178612568:G:A	50	100	1	0.06028
4:178612632:A:T	50	100	1	0.04321
4:178612707:A:G	50	100	1	0.04103
4:178612823:C:T	50	100	1	0.04103
4:178612914:G:A	50	98	1	0.1701
4:178612937:C:T	50	100	1	0.04611
4:178612943:G:A	50	100	1	0.04103
4:178613003:A:G	50	98	1	0.3923
4:178613004:A:G	50	100	1	0.04103
4:178613015:C:T	50	100	0.93	0.04103
4:178613035:C:A	50	98	1	0.4477
4:178613184:G:T	50	100	1	0.04103
4:178613245:C:T	50	98	1	0.3582
4:178613247:T:C	50	98	1	0.3923
4:178613338:G:A	50	100	1	0.0394
4:178613368:T:C	50	100	1	0.04085
4:178613419:A:G	50	100	1	0.04085
4:178613617:T:C	50	98	0.99	0.3244
4:178613691:T:A	50	100	1	0.04394
4:178613735:A:C	50	100	1	0.04303
4:178613738:T:C	50	100	1	0.04303
4:178613766:C:G	50	100	1	0.04448
4:178613834:C:T	50	100	1	0.04466
4:178614005:G:A	50	100	0.99	0.03849
4:178614016:C:G	50	100	1	0.04448
4:178614030:G:A	50	100	1	0.03214
4:178614061:G:C	50	100	1	0.02469
4:178614106:A:G	50	100	1	0.04448
4:178614115:C:T	50	100	1	0.04285
4:178614139:A:G	50	100	1	0.0443
4:178614343:A:G	50	100	1	0.04448
4:178614428:C:G	50	100	1	0.01634
4:178614497:G:A	50	98	0.99	0.3934
4:178614527:A:G	50	100	0.98	0.04412
4:178614613:C:A	50	100	1	0.1483
4:178614747:A:G	50	100	0.96	0.02977
4:178614752:C:T	50	100	0.85	0.0158
4:178614802:A:C	50	98	0.88	0.1463
4:178614950:C:G	50	100	0.91	0.02542
4:178615085:A:T	50	100	0.92	0.06137
4:178615138:G:T	50	100	0.96	0.01198
4:178615158:G:C	50	90	0.89	0.3393
4:178615280:G:C	50	100	0.93	0.07662
4:178615462:T:G	50	100	0.91	0.04521
4:178615530:G:A	50	96	0.94	0.2569
4:178615546:T:A	50	100	1	0.01743
4:178615549:G:C	49	100	1	0.01743
4:178615571:T:C	50	98	0.89	0.03867
4:178615596:C:T	50	100	0.99	0.01761
4:178615616:T:C	50	96	0.97	0.1538
4:178615623:G:A	50	98	0.94	0.05991
4:178615687:T:A	50	100	0.98	0.06699
4:178615715:G:A	50	100	0.92	0.06046
4:178615856:G:T	50	100	0.98	0.06518
4:178615976:T:C	50	100	0.98	0.06118
4:178616125:G:A	50	100	0.99	0.06518
4:178616306:A:G	50	100	0.92	0.06046
4:178616401:C:T	50	100	0.98	0.1353
4:178616701:T:G	50	100	0.98	0.06627
4:178617072:G:A	50	96	0.97	0.1583
4:178617081:T:C	50	100	0.98	0.06173
4:178617132:A:G	50	100	0.98	0.06173
4:178617226:A:T	50	100	0.99	0.06082
4:178617230:A:T	50	100	0.98	0.1356
4:178617236:T:A	50	98	0.94	0.2658
4:178617485:C:T	50	100	0.98	0.06064
4:178617639:A:G	50	100	0.97	0.01888
4:178617681:C:T	50	100	0.98	0.09259
4:178617803:T:C	50	100	0.97	0.4998
4:178617928:T:G	50	98	0.98	0.3248
4:178618068:C:T	50	98	0.98	0.323
4:178618258:G:C	50	100	0.92	0.1189
4:178618343:A:G	50	100	0.94	0.1287
4:178618345:A:G	50	100	0.95	0.128
4:178618599:C:T	50	98	0.98	0.392
4:178618676:A:G	50	98	0.96	0.1583
4:178618808:C:T	50	98	0.98	0.3226
4:178618953:C:A	50	100	0.97	0.01888
4:178618987:C:A	49	98	0.96	0.2976
4:178619015:T:C	50	98	0.98	0.1866
4:178619137:C:T	50	100	0.98	0.1353
4:178619173:A:G	50	98	0.98	0.4497
4:178619459:C:T	50	98	0.97	0.4595
4:178619540:C:G	50	100	0.95	0.08134
4:178619688:G:A	50	96	0.96	0.459
4:178619757:A:G	49	98	0.97	0.3987
4:178619854:T:C	50	98	0.96	0.3402
4:178619882:G:A	50	98	0.95	0.1641
4:178619931:A:C	50	98	0.96	0.4608
4:178619947:G:A	50	98	0.96	0.4601
4:178619962:C:G	50	100	0.97	0.1536
4:178620233:A:G	50	100	0.96	0.4782
4:178620327:G:A	50	100	0.95	0.04267
4:178620455:A:T	50	100	0.81	0.01834
4:178620463:G:A	50	100	0.98	0.01271
4:178620939:C:T	50	90	0.81	0.4831
4:178621144:T:G	50	82	0.76	0.4708
4:178621350:T:C	50	98	0.72	0.01852
4:178621409:T:C	50	100	0.93	0.02832
4:178621454:C:T	50	100	0.94	0.0276
4:178621575:A:C	50	100	0.88	0.3117
4:178621739:A:G	50	98	0.94	0.3932
4:178621784:G:A	50	100	0.84	0.02015
4:178621933:T:G	50	100	0.88	0.1124
4:178622000:A:G	50	98	0.94	0.3882
4:178622085:T:C	50	100	0.96	0.03522
4:178622248:A:C	50	100	0.95	0.3891
4:178622302:C:A	50	100	0.96	0.0354
4:178622305:T:G	50	100	0.95	0.2698
4:178622317:C:G	50	100	0.97	0.0354
4:178622337:A:G	50	100	1	0.0354
4:178622362:T:C	50	100	1	0.0354
4:178622386:T:C	50	100	0.98	0.02869
4:178622902:C:T	50	100	1	0.03486
4:178623077:G:A	50	100	0.92	0.01253
4:178623194:T:C	50	100	1	0.03595
4:178623324:C:A	50	100	1	0.03595
4:178623483:A:G	50	100	1	0.03577
4:178623577:T:G	50	100	1	0.03577
4:178623658:C:T	50	100	0.96	0.3263
4:178623818:G:T	50	100	0.88	0.01089
4:178624144:G:A	50	100	1	0.02887
4:178624153:T:A	50	100	1	0.02887
4:178624163:A:G	50	100	0.98	0.05755
4:178624274:C:A	50	100	1	0.02905
4:178624337:C:T	50	100	0.95	0.374
4:178624715:G:C	50	100	1	0.03558
4:178624736:A:G	50	94	0.66	0.03958
4:178624786:C:T	50	100	0.95	0.2611
4:178624831:A:G	50	100	0.99	0.03558
4:178624832:T:C	50	100	1	0.03558
4:178624950:C:T	50	100	1	0.03558
4:178625067:T:C	50	100	1	0.03577
4:178625575:G:A	50	100	1	0.02887
4:178625653:T:C	50	100	1	0.02905
4:178625762:C:G	50	100	1	0.02887
4:178625845:T:G	50	100	1	0.02887
4:178626128:A:T	50	100	1	0.02887
4:178626349:T:G	50	100	0.95	0.284
4:178626364:A:G	50	100	0.95	0.3135
4:178626383:A:C	50	100	0.95	0.2838
4:178626402:A:G	50	100	0.99	0.01688
4:178626539:T:C	50	100	0.98	0.03558
4:178626573:T:C	50	100	0.99	0.01688
4:178626753:C:T	50	100	1	0.02905
4:178627080:C:G	50	100	0.94	0.3239
4:178627081:G:A	50	94	0.71	0.0728
4:178627242:T:C	50	100	0.97	0.01707
4:178627320:T:C	50	100	0.96	0.01707
4:178627533:C:T	50	100	0.99	0.01725
4:178628017:G:A	50	100	0.99	0.01253
4:178628075:A:G	50	100	0.98	0.01253
4:178628264:T:C	50	92	0.8	0.3662
4:178628308:G:A	50	100	0.95	0.0118
4:178628313:G:T	50	100	0.96	0.0118
4:178628316:G:T	50	100	0.95	0.01198
4:178628499:G:A	50	86	0.76	0.2545
4:178628542:C:G	50	86	0.77	0.246
4:178628725:C:T	50	94	0.75	0.1805
4:178628890:G:C	50	100	0.63	0.04321
4:178628949:T:C	50	96	0.87	0.4261
4:178629019:G:A	50	96	0.91	0.2151
4:178629117:G:A	50	98	0.91	0.2538
4:178629246:G:A	50	100	0.89	0.03722
4:178629391:G:T	50	100	0.97	0.2527
4:178629720:T:C	50	100	0.99	0.2547
4:178629777:A:G	50	100	0.98	0.3627
4:178629867:T:G	50	100	0.98	0.04267
4:178629892:G:T	50	100	0.99	0.2451
4:178629917:G:C	50	100	1	0.2509
4:178630250:A:G	50	100	1	0.2522
4:178630270:T:A	50	100	1	0.2524
4:178630306:C:T	50	100	1	0.2522
4:178630576:A:G	50	100	1	0.01525
4:178630669:A:T	50	98	1	0.2522
4:178630687:C:T	50	100	1	0.2522
4:178630960:G:A	50	100	1	0.03558
4:178631128:C:A	50	100	1	0.02251
4:178631157:T:C	50	100	0.99	0.2484
4:178631336:A:G	50	100	1	0.05392
4:178631615:A:G	50	100	1	0.2453
4:178631773:T:C	50	100	1	0.2453
4:178632002:T:C	50	100	1	0.02578
4:178632148:G:A	50	98	1	0.2636
4:178632492:C:G	50	100	1	0.01289
4:178633081:T:C	50	100	1	0.04067
4:178633249:A:G	50	100	1	0.36
4:178633387:T:C	50	100	1	0.36
4:178634029:A:G	50	100	1	0.01489
4:178634111:G:A	50	100	1	0.2633
4:178634130:T:C	50	100	1	0.3197
4:178634227:A:T	50	100	1	0.3894
4:178634230:A:G	50	100	1	0.2495
4:178634264:C:T	50	100	1	0.2493
4:178634363:C:T	50	100	1	0.3103
4:178634430:T:C	50	100	1	0.3174
4:178634482:T:A	49	100	1	0.3898
4:178634603:T:C	50	100	1	0.2493
4:178634789:A:C	50	100	1	0.2493
4:178634979:T:G	50	100	1	0.2633
4:178634992:G:A	50	100	0.99	0.3056
4:178635156:G:T	50	100	0.98	0.01398
4:178635250:G:A	50	100	1	0.3172
4:178635298:C:T	50	100	1	0.04975
4:178635318:C:T	50	92	0.98	0.4501
4:178635320:A:T	48	95.8	0.96	0.07008
4:178635749:T:C	50	100	1	0.4437
4:178635980:T:C	50	100	1	0.2495
4:178636045:C:G	50	100	1	0.04067
4:178636120:G:A	50	100	1	0.01289
4:178636212:T:C	50	100	1	0.3175
4:178636252:G:C	50	100	1	0.04975
4:178636468:C:A	50	100	1	0.2495
4:178636696:G:A	50	100	0.93	0.0167
4:178636792:A:G	50	100	1	0.3433
4:178636812:G:T	50	100	1	0.01162
4:178636828:G:A	50	100	1	0.2482
4:178636898:A:G	50	100	1	0.01235
4:178636952:G:C	50	98	0.84	0.01416
4:178637004:C:T	50	100	1	0.2484
4:178637086:G:A	50	100	1	0.3602
4:178637123:T:C	50	100	0.95	0.01797
4:178637152:C:T	50	100	0.97	0.01416
4:178637316:C:T	50	100	1	0.04975
4:178637366:A:G	50	100	1	0.3896
4:178637588:T:C	50	100	1	0.04085
4:178637623:C:T	50	100	1	0.3174
4:178637701:A:G	50	100	1	0.2485
4:178637819:T:C	50	100	1	0.39
4:178637820:G:A	50	100	1	0.2193
4:178638099:C:T	50	100	1	0.04085
4:178638133:G:A	50	100	1	0.2609
4:178638139:C:T	50	100	1	0.2609
4:178638584:T:C	50	100	1	0.01507
4:178638600:A:G	50	100	1	0.07208
4:178638705:A:G	50	100	1	0.3898
4:178638721:G:A	50	100	0.99	0.3045
4:178638837:G:A	50	100	0.91	0.07117
4:178639014:C:T	50	100	1	0.248
4:178639156:A:G	50	100	1	0.2611
4:178639181:A:G	50	100	1	0.3604
4:178639259:C:A	50	100	1	0.04085
4:178639647:T:A	50	100	1	0.04085
4:178639685:C:T	50	100	1	0.2193
4:178639841:C:T	50	100	1	0.04085
4:178639842:G:T	50	100	0.98	0.0138
4:178640093:C:A	50	100	1	0.2611
4:178640177:A:G	50	100	1	0.04085
4:178640274:A:G	50	100	1	0.3161
4:178640509:G:T	50	100	1	0.39
4:178640927:T:C	50	100	1	0.3911
4:178641025:T:G	50	100	1	0.04085
4:178641530:G:A	50	100	1	0.2478
4:178641540:C:A	50	100	1	0.01235
4:178641605:A:C	50	100	1	0.04085
4:178641722:C:G	50	100	1	0.2478
4:178641813:G:A	50	100	1	0.39
4:178641846:C:T	50	100	1	0.01235
4:178641945:C:T	50	100	1	0.05356
4:178641963:C:T	50	100	0.94	0.04702
4:178642003:T:C	50	100	1	0.2191
4:178642286:C:T	50	98	1	0.2478
4:178642342:T:C	50	98	1	0.2478
4:178642536:G:T	50	100	1	0.04085
4:178642651:A:G	50	100	1	0.4321
4:178642661:G:A	50	98	0.82	0.02288
4:178643010:A:G	50	100	1	0.2462
4:178643014:T:G	50	100	1	0.246
4:178643068:A:C	50	100	1	0.04085
4:178643094:C:T	50	100	0.99	0.4346
4:178643202:A:G	50	100	0.93	0.09949
4:178643665:T:G	50	100	0.99	0.3032
4:178643748:G:A	50	100	0.91	0.0325
4:178644015:A:G	50	100	1	0.04085
4:178644217:C:T	50	100	1	0.04085
4:178644309:T:G	50	100	1	0.04085
4:178644486:C:T	50	100	1	0.2663
4:178644507:C:T	50	100	0.89	0.01452
4:178645042:A:T	50	100	1	0.01307
4:178645319:T:G	50	100	1	0.01325
4:178645440:C:T	50	100	0.99	0.04158
4:178645618:C:A	50	100	1	0.04103
4:178645860:G:A	50	100	1	0.2184
4:178646097:T:C	50	100	1	0.04085
4:178646116:T:G	50	100	0.99	0.08333
4:178646169:G:C	49	100	1	0.04085
4:178646505:T:C	50	100	1	0.04085
4:178646829:C:T	50	100	1	0.2614
4:178647701:G:A	50	100	1	0.02288
4:178647955:C:T	50	100	0.92	0.01797
4:178648005:G:T	50	100	1	0.01271
4:178648602:G:A	50	100	1	0.04085
4:178648682:A:T	50	100	1	0.04103
4:178648695:A:C	50	100	1	0.2466
4:178648783:T:C	50	100	1	0.02288
4:178648858:C:T	50	100	1	0.3393
4:178649631:C:A	50	100	1	0.01344
4:178649672:A:T	50	100	1	0.02306
4:178650632:G:A	48	100	0.99	0.07807
4:178651043:A:T	50	100	1	0.04085
4:178651045:C:A	50	100	1	0.2593
4:178651103:T:G	50	100	1	0.25
4:178651481:C:T	50	100	1	0.25
4:178651662:G:A	50	100	1	0.0906
4:178651681:T:C	50	100	1	0.04085
4:178651691:C:T	50	100	0.96	0.02288
4:178651850:C:T	50	100	1	0.02288
4:178652214:G:A	50	100	1	0.0906
4:178652272:C:T	50	100	1	0.2464
4:178652347:C:G	50	100	1	0.441
4:178652396:T:A	50	100	0.99	0.04085
4:178652642:C:T	50	100	1	0.4421
4:178652705:G:A	50	100	1	0.04085
4:178652764:T:C	50	100	1	0.04085
4:178652786:G:T	50	100	1	0.04085
4:178653033:G:C	50	100	1	0.04085
4:178653189:T:G	50	100	1	0.4408
4:178653199:G:A	50	100	1	0.2188
4:178653952:C:T	50	100	1	0.2525
4:178653970:T:G	50	100	1	0.02269
4:178653977:C:A	50	100	1	0.2462
4:178654014:T:C	50	100	1	0.04103
4:178654093:C:G	50	100	1	0.04085
4:178654232:C:A	50	100	1	0.04085
4:178654238:C:A	50	100	1	0.291
4:178654265:G:A	50	100	1	0.2593
4:178654465:A:C	50	100	1	0.04085
4:178654528:C:A	50	100	1	0.04085
4:178654834:G:A	50	100	1	0.04085
4:178654920:G:A	50	100	1	0.2613
4:178655041:A:G	50	100	1	0.04085
4:178655327:T:C	50	100	1	0.01017
4:178655329:C:T	50	100	1	0.04285
4:178655352:A:T	50	100	1	0.04085
4:178655492:C:T	50	100	1	0.04085
4:178655656:A:T	50	100	1	0.04085
4:178655904:T:A	50	100	1	0.04085
4:178656105:C:T	50	100	1	0.04085
4:178656106:C:G	50	100	1	0.04085
4:178656242:A:T	50	100	1	0.04085
4:178656332:G:A	50	100	1	0.08351
4:178656521:T:C	50	100	1	0.04085
4:178656868:C:A	50	100	0.98	0.01398
4:178657058:T:C	50	100	1	0.04103
4:178657153:A:G	50	100	1	0.2191
4:178657305:T:A	50	100	1	0.04085
4:178657517:T:G	50	100	1	0.09041
4:178657601:G:A	50	100	1	0.02269
4:178658147:T:C	50	100	0.89	0.01489
4:178658173:C:A	50	100	1	0.01525
4:178658514:A:C	50	100	1	0.07244
4:178659078:C:T	50	100	1	0.2587
4:178659313:G:A	50	98	0.86	0.03976
4:178659438:T:C	50	100	1	0.4403
4:178659567:C:T	50	100	1	0.01017
4:178659852:T:C	50	100	0.99	0.2367
4:178660040:A:G	50	100	1	0.09041
4:178660483:G:A	50	100	1	0.04085
4:178660841:A:G	50	100	1	0.2484
4:178661529:A:T	50	100	1	0.2462
4:178661549:T:A	50	100	1	0.2611
4:178661848:C:T	50	100	1	0.04085
4:178662107:C:T	50	98	0.99	0.07171
4:178662216:G:A	50	100	1	0.04085
4:178662261:A:G	50	100	1	0.04085
4:178662560:T:A	50	100	1	0.02269
4:178662638:G:T	50	100	1	0.04085
4:178662838:A:T	50	100	1	0.01325
4:178662878:C:G	50	100	1	0.4414
4:178663235:G:T	50	100	1	0.04085
4:178663288:C:T	50	100	1	0.01325
4:178663522:C:T	50	100	1	0.3965
4:178663688:T:A	50	100	1	0.01543
4:178663703:G:A	50	100	1	0.02542
4:178663723:C:T	50	100	0.89	0.01816
4:178663955:T:C	50	100	1	0.04085
4:178664130:A:C	50	100	1	0.04085
4:178664164:T:C	50	100	1	0.04103
4:178664202:G:A	50	100	1	0.04103
4:178664225:A:G	50	100	1	0.04085
4:178664300:T:A	50	100	1	0.04085
4:178664432:A:T	50	100	1	0.04085
4:178664513:G:A	50	100	1	0.04085
4:178664563:T:A	50	96	0.87	0.01344
4:178664771:C:A	50	100	1	0.04067
4:178664960:A:G	50	100	1	0.04085
4:178665037:C:T	50	100	1	0.04085
4:178665179:C:A	50	100	1	0.4377
4:178665378:C:T	50	100	1	0.2237
4:178665401:G:A	50	100	0.96	0.03486
4:178665473:A:G	50	100	1	0.07262
4:178665489:G:A	50	100	1	0.04757
4:178665855:A:G	50	100	1	0.04085
4:178665986:A:G	50	100	1	0.04085
4:178666074:C:T	50	100	1	0.04085
4:178666159:A:G	50	100	1	0.04085
4:178666187:C:T	50	100	0.99	0.1062
4:178666249:A:G	50	100	0.99	0.08805
4:178666391:A:G	50	100	1	0.04085
4:178666393:G:A	50	100	1	0.2598
4:178666455:C:A	50	100	1	0.04085
4:178666542:C:T	50	100	1	0.04793
4:178666588:T:C	50	100	0.99	0.2353
4:178666620:A:C	50	100	1	0.2485
4:178666641:G:A	50	100	1	0.02288
4:178666645:A:C	50	100	1	0.04103
4:178666770:G:A	50	100	1	0.04085
4:178666894:C:T	50	98	1	0.3065
4:178666923:G:C	50	100	1	0.04085
4:178666986:A:G	50	100	1	0.04085
4:178667118:T:G	50	100	1	0.04085
4:178667137:A:G	50	100	1	0.04121
4:178667166:C:T	50	100	1	0.04085
4:178667308:A:G	50	100	1	0.04085
4:178667321:T:G	50	100	1	0.04757
4:178667375:G:T	50	100	1	0.01362
4:178667463:A:T	50	100	1	0.04085
4:178667476:G:A	50	100	0.95	0.06009
4:178667561:T:C	50	100	1	0.2462
4:178667596:A:T	50	100	1	0.04085
4:178667647:C:T	50	100	1	0.3065
4:178667700:A:G	50	100	1	0.04085
4:178667785:A:C	50	100	1	0.04085
4:178667804:C:A	50	100	1	0.04085
4:178667992:T:C	50	100	1	0.01852
4:178668050:G:A	50	100	1	0.01489
4:178668493:A:T	50	100	1	0.04085
4:178668571:G:A	50	100	1	0.2191
4:178668642:A:C	50	100	1	0.2191
4:178669134:G:A	50	100	1	0.2239
4:178669207:C:T	50	98	0.9	0.02905
4:178669500:A:G	50	100	1	0.04085
4:178669879:A:T	50	100	1	0.3831
4:178669926:C:T	50	100	1	0.4031
4:178670248:A:G	50	100	0.95	0.03341
4:178670537:C:T	50	96	0.99	0.3426
4:178670729:A:G	50	100	1	0.3066
4:178671173:C:A	50	100	1	0.04085
4:178671343:C:T	50	100	1	0.04085
4:178671506:A:C	50	100	1	0.04085
4:178671606:G:A	50	100	1	0.2538
4:178672335:T:C	50	100	1	0.07262
4:178672447:T:A	50	100	1	0.04085
4:178672585:T:C	50	100	1	0.04085
4:178672657:T:G	50	100	1	0.2239
4:178672742:T:A	50	100	1	0.04085
4:178673203:A:G	50	100	1	0.2589
4:178673340:G:A	50	100	1	0.01997
4:178673395:T:C	50	100	1	0.02542
4:178673411:G:A	49	100	1	0.3831
4:178673652:A:C	50	100	1	0.02306
4:178674574:G:A	50	100	1	0.03813
4:178674683:A:G	50	100	0.99	0.04085
4:178674912:G:A	50	100	1	0.2898
4:178675285:T:C	50	100	1	0.02288
4:178675360:T:C	50	100	1	0.02288
4:178675480:T:A	50	100	1	0.2589
4:178675601:G:A	50	100	1	0.01561
4:178676219:A:G	50	100	1	0.07244
4:178676220:G:A	50	100	0.99	0.2594
4:178676373:T:C	50	100	1	0.0187
4:178676575:C:T	50	100	0.97	0.01816
4:178676862:A:G	50	100	1	0.01017
4:178677373:G:A	50	100	1	0.04085
4:178677406:G:T	50	100	1	0.04085
4:178677511:T:G	50	100	1	0.2262
4:178677704:C:A	50	100	0.92	0.01053
4:178677772:T:C	50	100	1	0.04757
4:178678130:G:C	50	100	1	0.2393
4:178678338:A:G	50	100	0.97	0.09114
4:178678364:T:C	50	100	0.84	0.03141
4:178678403:A:G	50	100	1	0.01307
4:178678997:C:T	50	100	0.98	0.2544
4:178679072:C:T	50	100	1	0.2542
4:178679133:C:A	50	100	0.94	0.04757
4:178679899:G:A	50	100	1	0.3059
4:178680030:C:T	50	100	0.98	0.01416
4:178680152:G:A	50	100	1	0.04521
4:178680159:A:G	49	100	0.99	0.3379
4:178680222:A:G	50	100	0.99	0.3637
4:178680297:C:T	50	98	0.98	0.4882
4:178680315:T:C	50	100	1	0.04139
4:178680593:T:C	50	100	0.99	0.2386
4:178680786:A:G	50	100	0.99	0.2865
4:178681357:C:T	49	93.9	0.98	0.2832
4:178681379:G:A	49	89.8	0.97	0.2829
4:178681553:A:T	46	100	0.86	0.02197
4:178681680:C:T	47	76.6	0.96	0.279
4:178681741:G:C	48	87.5	0.99	0.282
4:178681798:G:C	50	98	0.97	0.04484
4:178681897:A:G	50	100	1	0.01344
4:178682197:A:G	50	100	1	0.287
4:178682311:C:A	50	100	0.99	0.06754
4:178682345:G:A	50	100	1	0.287
4:178682508:G:A	49	100	0.98	0.2698
4:178682519:G:C	50	98	1	0.1057
4:178682545:C:T	49	100	1	0.01344
4:178682821:A:C	50	100	1	0.01344
4:178683058:G:A	50	100	1	0.2602
4:178683082:T:G	50	100	1	0.3074
4:178683436:C:G	50	100	1	0.01961
4:178683746:C:T	50	100	0.98	0.2395
4:178683802:C:G	50	100	1	0.03195
4:178683984:T:G	50	100	1	0.04139
4:178684293:A:G	50	100	1	0.04139
4:178684704:A:G	50	100	1	0.2939
4:178684976:G:A	50	98	0.76	0.01634
4:178685104:T:C	50	100	1	0.03195
4:178685188:C:A	50	100	1	0.01344
4:178685227:T:C	50	100	1	0.2878
4:178685379:T:C	50	100	1	0.2066
4:178685391:G:A	50	100	1	0.2057
4:178685788:A:G	50	100	1	0.01543
4:178685936:T:C	50	100	1	0.2602
4:178686166:T:G	50	100	1	0.01017
4:178686186:G:C	50	100	1	0.2938
4:178686397:C:A	50	100	1	0.2878
4:178686583:A:C	50	100	1	0.2874
4:178686591:C:T	50	100	1	0.2302
4:178686754:G:C	50	100	1	0.2878
4:178686918:A:G	50	100	1	0.2397
4:178687026:C:T	50	100	1	0.2878
4:178687040:A:G	50	100	1	0.2878
4:178687041:C:A	50	100	1	0.03195
4:178687111:G:A	50	100	1	0.4018
4:178687308:A:G	50	100	1	0.2878
4:178687380:G:A	50	100	1	0.2398
4:178687386:G:T	50	100	1	0.3201
4:178687395:T:A	50	100	1	0.2879
4:178687468:G:A	50	100	1	0.01688
4:178687511:A:T	50	100	1	0.2878
4:178687525:C:A	50	100	1	0.2878
4:178687711:G:A	50	100	1	0.2878
4:178687794:T:C	50	100	0.9	0.03359
4:178687838:C:T	50	100	1	0.2607
4:178687922:C:T	50	100	1	0.2869
4:178688040:G:T	50	98	1	0.01362
4:178688298:A:G	50	100	1	0.2874
4:178688326:G:A	50	100	1	0.2569
4:178688404:A:G	50	100	1	0.2398
4:178688641:T:C	50	100	1	0.2878
4:178688642:G:A	50	100	1	0.2878
4:178688678:C:T	50	100	1	0.2878
4:178689252:G:T	50	100	1	0.2698
4:178689397:T:C	50	100	0.95	0.03504
4:178689535:T:G	50	100	1	0.24
4:178689697:C:T	50	100	1	0.2878
4:178689910:G:C	50	100	1	0.2878
4:178689921:C:A	50	100	1	0.2879
4:178690226:C:G	50	100	1	0.01235
4:178690409:A:G	50	100	1	0.2406
4:178690422:A:T	50	100	1	0.01852
4:178690748:C:T	50	100	1	0.3885
4:178691166:A:G	50	100	0.92	0.01071
4:178691371:A:C	50	100	1	0.3756
4:178691434:T:C	50	98	1	0.01307
4:178691518:G:A	45	88.9	1	0.4276
4:178691553:T:G	48	100	1	0.2251
4:178691821:G:C	50	100	1	0.03177
4:178692048:T:C	50	100	1	0.2064
4:178692249:A:C	50	100	0.99	0.03177
4:178692526:G:T	50	100	0.99	0.01816
4:178692551:T:C	50	100	1	0.2698
4:178692577:T:C	50	98	0.94	0.04394
4:178692961:C:T	50	100	1	0.1285
4:178693082:G:A	50	100	1	0.07026
4:178693371:C:T	50	100	1	0.03831
4:178693471:A:C	50	100	0.86	0.01834
4:178693495:T:C	50	100	1	0.03831
4:178693513:A:G	50	100	0.9	0.05011
4:178693552:G:A	50	100	0.86	0.01834
4:178693554:G:T	50	100	1	0.01344
4:178693566:A:G	50	100	0.97	0.03776
4:178693662:A:G	50	100	0.86	0.01834
4:178693665:C:T	50	100	1	0.03831
4:178693844:A:G	50	100	0.89	0.04975
4:178694067:C:T	50	100	1	0.05501
4:178694123:T:A	50	100	1	0.01961
4:178694448:C:T	50	100	0.99	0.2259
4:178694512:A:C	50	100	0.99	0.1469
4:178694539:T:C	50	100	0.99	0.2057
4:178694552:G:C	50	100	0.99	0.1447
4:178694666:C:A	50	100	0.87	0.01834
4:178694667:A:G	50	100	0.88	0.01834
4:178694671:C:T	50	100	0.95	0.01307
4:178694762:A:G	50	100	1	0.128
4:178694924:G:C	50	100	1	0.01598
4:178695084:T:G	50	100	0.97	0.01307
4:178695166:A:G	50	100	1	0.1462
4:178695448:T:C	50	100	1	0.07153
4:178695468:A:G	50	100	0.98	0.4873
4:178695704:A:G	50	100	1	0.1412
4:178696156:T:G	50	100	0.99	0.2979
4:178696176:T:C	50	100	1	0.01834
4:178696544:T:A	50	100	0.99	0.1362
4:178696551:T:A	50	100	0.99	0.1255
4:178696625:C:T	50	100	0.94	0.02687
4:178696932:C:T	50	100	0.99	0.4926
4:178696970:A:G	50	100	0.94	0.0305
4:178697055:A:G	50	100	1	0.09023
4:178697218:A:G	50	100	1	0.01561
4:178697301:G:A	50	100	0.96	0.1705
4:178697639:G:A	50	100	1	0.01652
4:178697724:C:T	50	100	0.91	0.02832
4:178697846:C:T	50	100	0.97	0.226
4:178697905:G:A	50	100	1	0.02415
4:178697910:A:G	50	98	1	0.1521
4:178698103:G:A	50	100	1	0.01325
4:178698356:T:A	50	100	0.95	0.02651
4:178698370:A:G	50	100	0.98	0.4666
4:178698577:C:T	50	98	0.99	0.2965
4:178698616:A:G	50	98	1	0.152
4:178698654:C:T	50	100	1	0.01325
4:178698692:T:A	50	100	0.95	0.01307
4:178698707:G:T	50	98	1	0.1703
4:178698779:C:T	50	100	0.95	0.01325
4:178698882:C:A	50	100	1	0.01253
4:178699189:A:T	50	100	1	0.01906
4:178699329:C:T	50	100	0.96	0.02651
4:178699334:T:C	50	98	1	0.1463
4:178699403:C:A	50	100	0.97	0.4875
4:178699571:T:G	50	100	0.97	0.2304
4:178699917:C:T	50	98	0.98	0.1391
4:178700081:A:G	50	98	0.98	0.2972
4:178700370:T:C	50	100	1	0.08442
4:178700435:G:C	50	98	0.98	0.2988
4:178700436:A:G	50	98	0.98	0.2983
4:178700440:T:G	50	98	0.98	0.2988
4:178700460:A:G	50	98	0.98	0.09967
4:178700614:A:G	50	100	1	0.02124
4:178700731:C:T	50	100	0.95	0.01216
4:178700830:C:A	50	98	0.8	0.0463
4:178700887:T:C	50	100	1	0.04611
4:178701022:A:T	50	98	0.97	0.427
4:178701475:A:T	50	100	0.96	0.01235
4:178701647:G:T	50	100	0.97	0.2881
4:178701972:C:T	49	98	0.98	0.2896
4:178702016:A:G	50	98	0.96	0.0118
4:178702017:G:A	46	95.7	0.97	0.118
4:178702211:C:A	50	100	0.97	0.05737
4:178702244:G:A	50	100	1	0.1195
4:178702330:C:T	50	100	0.98	0.1347
4:178702344:G:A	50	100	1	0.1196
4:178702362:A:G	50	100	1	0.1193
4:178702435:A:T	50	100	1	0.1193
4:178702517:C:G	50	100	0.99	0.06736
4:178702745:G:A	50	100	1	0.1207
4:178702813:A:C	50	100	1	0.1195
4:178703160:C:A	50	100	0.92	0.02669
4:178703250:T:A	50	100	1	0.1198
4:178703531:G:A	50	100	0.99	0.04702
4:178703950:A:C	50	100	1	0.1209
4:178704009:T:C	50	100	1	0.1215
4:178704051:C:T	50	98	0.96	0.01688
4:178704153:C:T	50	100	1	0.0216
4:178704646:A:G	50	100	0.99	0.4081
4:178704788:T:C	50	100	1	0.01325
4:178705191:G:A	50	100	1	0.02415
4:178705926:C:G	50	100	1	0.04539
4:178705998:T:C	50	100	1	0.0955
4:178706029:C:G	50	100	1	0.1324
4:178706608:A:C	50	100	0.97	0.1799
4:178706895:C:T	50	100	1	0.1225
4:178707285:A:T	50	100	1	0.1238
4:178707619:C:G	50	100	1	0.1269
4:178707937:A:G	50	100	1	0.2346
4:178707952:C:T	50	100	0.98	0.1534
4:178708067:G:A	50	100	1	0.3974
4:178708405:C:A	50	100	1	0.1225
4:178708627:G:T	49	100	1	0.05392
4:178708688:G:T	50	98	1	0.232
4:178708896:T:C	50	98	1	0.2696
4:178708936:G:C	50	100	0.88	0.01144
4:178709441:A:G	50	96	1	0.1222
4:178709456:C:G	50	96	1	0.1236
4:178709461:C:G	50	96	1	0.1236
4:178709658:G:A	50	100	0.98	0.1313
4:178709752:C:G	50	100	1	0.1222
4:178709755:G:A	50	100	0.99	0.1265
4:178709858:G:A	50	98	0.92	0.03322
4:178710356:C:T	50	100	1	0.1235
4:178710393:T:C	50	100	1	0.124
4:178710547:T:C	50	100	1	0.1216
4:178710888:T:C	50	100	1	0.2164
4:178710972:G:A	50	100	1	0.1242
4:178711115:T:C	50	100	1	0.2682
4:178711157:A:G	50	100	1	0.1242
4:178711168:C:T	50	98	1	0.1218
4:178711237:C:A	50	100	1	0.1242
4:178711342:T:C	50	100	1	0.2682
4:178711410:T:A	50	100	1	0.1242
4:178711470:C:T	50	100	1	0.2898
4:178711538:G:A	50	100	1	0.2899
4:178711904:G:T	50	100	1	0.2905
4:178712023:T:C	50	100	1	0.1273
4:178712192:G:A	50	100	1	0.05392
4:178712355:A:G	50	100	0.95	0.09604
4:178712612:G:C	50	100	1	0.1242
4:178713784:G:T	50	100	1	0.1227
4:178713796:C:G	50	100	1	0.09568
4:178713875:T:A	50	100	1	0.1249
4:178714022:A:C	50	100	1	0.04503
4:178714200:A:C	50	100	1	0.2907
4:178714653:A:T	50	100	0.99	0.01416
4:178715036:T:C	50	100	0.99	0.01434
4:178715255:C:T	50	100	0.98	0.05265
4:178715972:T:C	50	100	1	0.01961
4:178716116:C:T	50	100	1	0.1225
4:178716311:C:T	50	98	0.99	0.3985
4:178716706:G:A	50	100	0.89	0.03577
4:178716727:A:G	50	100	1	0.1342
4:178717257:T:C	50	100	1	0.1342
4:178717282:A:T	50	100	1	0.1225
4:178717903:C:T	50	100	1	0.09096
4:178717927:T:C	50	100	1	0.05483
4:178718163:C:G	50	100	1	0.2351
4:178718174:C:T	50	98	0.98	0.1532
4:178718591:A:G	50	100	0.98	0.01344
4:178718721:A:C	50	100	1	0.05755
4:178719044:A:G	50	100	0.93	0.02033
4:178719231:C:A	50	100	0.99	0.1289
4:178719626:T:G	50	100	1	0.07553
4:178719662:G:T	50	100	0.99	0.08115
4:178719903:C:A	50	100	1	0.05846
4:178719921:G:A	50	100	0.99	0.1284
4:178720546:G:A	50	98	1	0.05846
4:178720669:G:C	50	100	1	0.07516
4:178720789:G:T	50	98	0.97	0.1799
4:178720874:C:G	50	100	1	0.1536
4:178720891:A:C	50	100	0.98	0.08007
4:178721068:A:C	50	100	1	0.05483
4:178721327:T:C	50	100	1	0.07553
4:178721459:C:G	50	100	1	0.04829
4:178721491:A:G	50	100	1	0.01216
4:178721812:C:A	50	100	1	0.08043
4:178721966:C:T	50	100	1	0.08152
4:178722076:G:A	50	100	1	0.05483
4:178722087:G:A	50	100	1	0.07553
4:178722324:C:G	50	100	1	0.01634
4:178722358:G:A	50	98	1	0.4372
4:178722483:A:C	50	100	1	0.01598
4:178722569:G:T	50	100	1	0.08007
4:178722968:G:A	50	100	1	0.1024
4:178723275:T:A	50	98	1	0.2173
4:178723294:C:G	50	100	1	0.104
4:178723595:T:A	50	100	0.98	0.1363
4:178724223:T:C	50	100	1	0.05755
4:178724540:T:C	50	100	1	0.0138
4:178724928:G:A	50	100	1	0.01362
4:178725054:G:T	50	100	1	0.07553
4:178725146:A:T	50	94	0.99	0.4267
4:178725815:G:A	50	100	0.91	0.01924
4:178725850:T:A	50	100	1	0.1062
4:178725895:T:C	50	100	0.99	0.01017
4:178726126:T:G	50	100	1	0.02687
4:178726196:A:C	50	100	1	0.01707
4:178726246:G:A	50	100	1	0.02524
4:178726273:A:C	50	100	1	0.1011
4:178726312:A:G	50	100	0.97	0.1011
4:178726476:A:G	50	100	1	0.2883
4:178727200:C:T	50	100	1	0.158
4:178727347:A:G	50	100	1	0.02378
4:178727766:C:T	50	100	1	0.2905
4:178727868:C:T	50	98	1	0.09513
4:178728371:A:C	50	100	1	0.05428
4:178728422:T:A	50	100	1	0.07771
4:178728590:T:G	50	98	0.99	0.4573
4:178728617:G:A	50	100	0.98	0.07825
4:178728721:C:T	50	100	1	0.07771
4:178728970:C:G	50	98	1	0.1472
4:178729126:A:G	50	98	0.99	0.1471
4:178729357:C:T	50	98	0.99	0.1471
4:178729386:T:C	50	100	1	0.01362
4:178729681:C:T	50	98	0.99	0.1471
4:178729693:T:C	50	98	0.99	0.1471
4:178729898:T:C	50	100	1	0.07553
4:178729960:A:G	50	100	1	0.04539
4:178729981:A:T	50	98	0.99	0.1472
4:178730001:T:C	50	98	0.98	0.08424
4:178730293:C:A	50	98	0.98	0.1456
4:178730357:G:A	50	98	0.98	0.1456
4:178730601:A:C	50	100	1	0.01325
4:178730684:T:C	50	98	1	0.02614
4:178730765:C:T	50	100	1	0.3903
4:178730845:A:T	50	98	0.97	0.1458
4:178731128:G:A	50	98	0.99	0.08424
4:178731138:A:G	50	100	0.93	0.01216
4:178731146:C:A	50	100	1	0.01216
4:178731592:T:C	50	98	0.99	0.1452
4:178731677:C:T	50	98	0.99	0.1454
4:178731824:A:G	50	100	0.98	0.05301
4:178732016:G:A	50	98	0.99	0.0846
4:178732482:G:A	50	98	1	0.4523
4:178732780:G:A	50	100	0.91	0.01035
4:178733141:A:G	50	98	0.99	0.05356
4:178733365:A:C	50	96	1	0.08606
4:178733412:G:A	50	98	1	0.3842
4:178733478:A:G	50	100	1	0.07861
4:178733511:A:G	49	100	0.91	0.01634
4:178733850:C:A	50	100	1	0.05882
4:178733866:G:A	50	100	1	0.05919
4:178733930:C:A	50	96	0.99	0.2783
4:178734030:G:T	50	96	0.99	0.278
4:178734081:C:A	50	100	1	0.05882
4:178734099:C:G	50	100	1	0.05882
4:178734284:G:A	50	100	1	0.05882
4:178734311:C:T	50	100	1	0.05973
4:178734355:G:A	50	100	1	0.05882
4:178734434:A:C	50	100	1	0.05882
4:178734702:T:C	50	100	1	0.05882
4:178734899:G:T	50	100	1	0.05991
4:178735083:C:A	50	100	1	0.05901
4:178735379:T:G	50	100	1	0.05901
4:178735392:G:T	50	98	0.99	0.02887
4:178735448:G:A	50	100	1	0.04539
4:178735578:C:G	50	100	1	0.05991
4:178735756:T:C	50	98	1	0.02596
4:178735864:C:T	49	98	0.94	0.05392
4:178735880:C:T	49	100	1	0.05901
4:178735883:G:A	47	100	1	0.05901
4:178736025:T:C	50	100	1	0.05901
4:178736028:C:T	50	100	1	0.05991
4:178736628:A:C	50	100	1	0.05973
4:178736683:C:G	50	100	1	0.05991
4:178736879:G:C	50	100	1	0.05901
4:178737003:T:C	50	100	1	0.05901
4:178737047:T:G	50	100	1	0.05991
4:178737138:G:T	50	100	1	0.05991
4:178737139:T:C	50	98	1	0.05338
4:178737239:G:T	50	98	1	0.05338
4:178737531:A:G	50	100	1	0.01216
4:178737550:T:C	50	98	0.99	0.02905
4:178737564:A:C	50	100	1	0.06009
4:178737660:C:T	50	98	0.99	0.3048
4:178737770:T:C	50	100	1	0.06009
4:178737949:G:T	50	100	1	0.06009
4:178737955:T:C	50	100	0.98	0.06009
4:178738088:C:T	50	100	1	0.04484
4:178738099:T:C	50	98	1	0.06009
4:178738199:C:T	50	100	1	0.06009
4:178738264:T:G	50	100	1	0.06009
4:178738265:C:T	50	100	1	0.05919
4:178738346:C:T	50	100	1	0.07771
4:178738428:A:G	50	100	1	0.06009
4:178738628:G:A	50	98	1	0.06009
4:178738749:C:T	50	100	1	0.06009
4:178738841:A:G	50	100	1	0.06009
4:178738920:C:T	50	100	1	0.06009
4:178738991:A:G	50	100	1	0.06009
4:178739033:T:G	50	100	1	0.06009
4:178739124:T:A	50	100	0.99	0.06009
4:178739190:G:A	50	100	1	0.06009
4:178739213:G:A	50	100	1	0.06009
4:178739265:C:T	50	100	1	0.06009
4:178739562:G:T	50	100	1	0.05919
4:178739734:C:T	50	100	1	0.07534
4:178739741:T:A	50	100	1	0.06009
4:178739815:C:T	50	100	1	0.06009
4:178739853:A:G	50	96	1	0.3034
4:178739873:G:A	50	100	1	0.06009
4:178740033:T:A	50	100	1	0.06009
4:178740304:A:G	50	100	1	0.06028
4:178740316:G:A	50	100	0.98	0.0748
4:178740342:T:G	50	100	1	0.05955
4:178740751:T:C	50	100	1	0.06009
4:178740766:T:C	50	100	1	0.06009
4:178740814:T:C	50	100	1	0.06009
4:178740950:A:G	50	100	0.97	0.06028
4:178741121:G:A	50	100	0.98	0.01652
4:178741391:C:G	50	100	1	0.06009
4:178741399:C:T	50	100	1	0.06009
4:178741659:A:G	50	100	1	0.06009
4:178741714:A:G	50	98	1	0.08388
4:178742023:A:C	50	100	0.9	0.06118
4:178742117:A:C	50	100	1	0.05011
4:178742121:A:C	50	100	1	0.05011
4:178742125:A:C	50	100	0.75	0.01924
4:178742172:G:A	45	100	0.99	0.06009
4:178742253:G:C	50	100	1	0.05919
4:178742259:A:G	50	100	1	0.06009
4:178742265:C:T	50	100	1	0.06009
4:178742461:T:C	50	100	1	0.06009
4:178742569:G:A	50	100	1	0.1371
4:178742692:C:T	50	98	0.99	0.02633
4:178742719:T:C	50	100	1	0.1164
4:178743026:G:A	50	100	1	0.07662
4:178743355:T:A	50	100	0.99	0.05937
4:178743520:C:T	50	100	1	0.2435
4:178743721:G:A	50	100	0.95	0.05501
4:178743914:C:G	50	100	1	0.2892
4:178744216:G:A	50	100	0.99	0.1186
4:178744263:C:T	50	98	1	0.1914
4:178744445:C:G	50	100	1	0.2456
4:178744451:A:G	50	100	1	0.07698
4:178744742:G:T	50	98	1	0.4112
4:178744771:A:C	50	100	1	0.04793
4:178744912:G:A	50	100	1	0.1314
4:178745090:T:A	50	100	0.99	0.2827
4:178745091:G:A	50	100	1	0.3297
4:178745139:T:G	50	100	1	0.09659
4:178745224:T:A	50	100	1	0.07898
4:178745250:A:G	50	100	1	0.0768
4:178745531:G:A	50	100	1	0.1351
4:178745584:A:C	50	98	1	0.02941
4:178745614:G:T	50	98	1	0.3742
4:178745817:G:A	50	100	1	0.08097
4:178745904:C:T	50	100	1	0.05138
4:178746009:G:A	50	98	1	0.221
4:178746013:T:G	50	100	1	0.07898
4:178746078:C:G	50	100	1	0.07898
4:178746129:C:T	50	100	1	0.08007
4:178746158:G:C	50	100	1	0.09749
4:178746183:A:G	50	98	1	0.07898
4:178746312:T:C	49	100	1	0.1329
4:178746343:C:G	50	100	1	0.07916
4:178746347:C:G	50	100	1	0.07916
4:178746357:C:G	50	98	1	0.07952
4:178746364:C:T	50	98	1	0.0935
4:178746369:G:A	50	98	1	0.07916
4:178746465:A:C	50	100	1	0.07916
4:178746494:C:T	50	100	0.98	0.2734
4:178746671:C:G	50	100	1	0.3046
4:178746912:G:A	50	100	1	0.07807
4:178746961:G:A	50	100	1	0.07898
4:178747015:T:C	50	100	1	0.1501
4:178747274:C:T	50	100	1	0.0285
4:178747312:T:C	50	100	1	0.07898
4:178747466:T:C	50	98	0.98	0.3219
4:178747853:G:T	50	100	1	0.01235
4:178747950:T:A	50	100	1	0.07898
4:178747960:G:A	50	100	1	0.05156
4:178748022:T:C	50	100	1	0.07898
4:178748300:C:T	50	100	1	0.07898
4:178748303:A:T	50	100	1	0.1509
4:178748348:C:A	50	100	0.94	0.01816
4:178748400:T:C	50	100	1	0.0463
4:178748588:C:T	50	100	0.97	0.05556
4:178748626:G:C	50	100	1	0.07898
4:178748664:C:T	50	100	1	0.0512
4:178748693:T:C	50	100	1	0.01761
4:178748771:A:C	50	100	1	0.1334
4:178749263:G:A	50	100	0.99	0.07898
4:178749321:G:A	50	100	1	0.05392
4:178749351:G:A	50	100	0.99	0.07898
4:178749368:C:T	50	100	1	0.0118
4:178749431:G:A	50	100	0.99	0.07898
4:178749578:A:C	50	100	0.99	0.07898
4:178749650:C:A	50	100	1	0.0512
4:178749785:G:A	50	100	0.99	0.07898
4:178749831:T:C	50	100	1	0.01616
4:178750187:A:G	50	100	0.99	0.07916
4:178750221:T:C	50	100	1	0.05229
4:178750446:C:T	50	100	0.99	0.07916
4:178750473:C:T	50	100	0.98	0.07934
4:178750478:C:G	50	100	0.99	0.07916
4:178750487:T:C	50	100	0.99	0.07934
4:178750508:T:C	50	100	1	0.01834
4:178750869:C:T	50	100	0.99	0.07916
4:178750966:G:T	50	100	0.99	0.07916
4:178751016:G:T	50	100	0.99	0.07916
4:178751145:A:G	50	100	0.99	0.07916
4:178751902:A:G	50	100	0.99	0.07898
4:178751919:C:T	50	100	0.99	0.09749
4:178751938:A:G	50	100	1	0.3132
4:178752065:G:A	50	100	0.99	0.07898
4:178752326:G:A	50	100	1	0.2315
4:178752749:C:T	50	100	1	0.04811
4:178752907:T:A	50	100	1	0.0512
4:178753185:G:A	50	100	0.94	0.05211
4:178753191:G:C	50	100	1	0.05882
4:178753423:T:A	50	100	0.99	0.07916
4:178753457:G:A	50	100	0.99	0.07898
4:178753499:A:T	50	100	1	0.01834
4:178753691:T:A	50	100	0.98	0.02633
4:178753864:T:C	50	100	0.99	0.07916
4:178754241:C:T	50	100	1	0.3027
4:178754298:G:T	50	100	1	0.01834
4:178754557:G:A	50	100	0.99	0.07898
4:178754800:G:A	50	100	0.99	0.07916
4:178754988:A:G	50	98	0.99	0.07916
4:178755021:T:C	50	100	0.99	0.07898
4:178755103:G:T	50	100	0.99	0.07916
4:178755288:G:T	50	100	0.99	0.07916
4:178755294:G:C	50	100	1	0.01852
4:178755295:A:G	50	100	1	0.05192
4:178755319:C:T	50	100	0.99	0.07988
4:178755406:A:G	50	100	1	0.0167
4:178755472:T:C	50	100	1	0.1785
4:178755492:G:T	50	100	0.99	0.07898
4:178755593:T:G	50	100	0.99	0.09949
4:178755742:T:G	50	100	1	0.05102
4:178755818:G:T	50	100	0.99	0.07898
4:178755933:A:T	50	100	1	0.0285
4:178756044:A:G	50	100	1	0.04811
4:178756205:G:A	50	100	0.99	0.07898
4:178756451:T:C	50	100	0.99	0.07879
4:178756516:T:C	50	100	1	0.01834
4:178756647:T:G	50	100	0.98	0.3203
4:178756654:T:G	50	100	1	0.01834
4:178757106:C:T	50	100	0.87	0.01089
4:178757124:G:C	50	100	1	0.07898
4:178757240:G:A	50	100	1	0.01216
4:178757258:A:T	50	100	1	0.07898
4:178757274:G:A	50	100	1	0.07898
4:178757294:G:A	50	98	0.9	0.02052
4:178757504:A:C	50	100	1	0.07898
4:178757686:A:G	50	100	1	0.07898
4:178757779:C:T	50	100	1	0.07898
4:178757781:G:A	50	100	1	0.07898
4:178757954:T:C	50	100	1	0.0285
4:178758040:T:A	50	100	1	0.01216
4:178758148:A:G	50	100	1	0.07898
4:178758264:T:A	50	100	1	0.07898
4:178758449:C:T	50	100	1	0.07898
4:178758502:C:T	50	100	1	0.4296
4:178758554:G:A	50	100	1	0.2898
4:178758575:A:C	50	100	1	0.07898
4:178758595:A:G	50	100	1	0.07698
4:178758705:C:T	50	100	1	0.02633
4:178758723:G:C	50	100	1	0.07898
4:178758767:C:T	50	100	1	0.01834
4:178758776:T:C	50	100	1	0.3362
4:178758797:T:C	50	100	0.96	0.06409
4:178759186:G:C	50	100	1	0.01235
4:178759246:C:A	50	100	1	0.07879
4:178759307:G:A	50	100	1	0.4297
4:178759373:C:G	50	100	1	0.08079
4:178759422:G:A	50	100	1	0.07607
4:178759430:C:T	50	100	1	0.3362
4:178759465:T:C	50	100	1	0.01616
4:178759533:T:G	50	100	1	0.07898
4:178759738:A:G	50	100	1	0.4299
4:178759928:T:C	50	100	1	0.0285
4:178760057:C:A	50	100	1	0.2896
4:178760326:T:A	50	100	1	0.08079
4:178760515:G:T	50	100	0.99	0.05102
4:178760672:G:A	50	100	1	0.07861
4:178760728:G:T	50	100	1	0.2894
4:178760836:C:T	50	100	1	0.07861
4:178760865:C:A	50	100	1	0.02651
4:178761214:A:C	50	100	1	0.08097
4:178761379:A:T	50	100	0.84	0.03286
4:178761466:G:A	50	100	0.97	0.01035
4:178761482:G:C	50	100	1	0.07589
4:178761686:G:A	50	100	1	0.04666
4:178761688:C:T	50	100	0.86	0.01144
4:178761921:T:C	50	100	1	0.05174
4:178761982:T:G	50	100	1	0.01198
4:178762151:C:A	50	100	0.98	0.01961
4:178762249:T:C	50	100	1	0.4303
4:178762909:A:T	50	100	1	0.08097
4:178762999:T:C	50	100	1	0.07879
4:178763111:T:C	50	100	1	0.02651
4:178763115:G:A	50	100	1	0.07879
4:178763205:A:T	50	100	1	0.07861
4:178763252:G:A	50	100	1	0.3486
4:178763455:T:C	50	100	1	0.4301
4:178763797:G:C	50	100	1	0.01816
4:178763799:T:G	50	100	0.8	0.02124
4:178763839:T:C	50	100	1	0.4887
4:178763911:T:C	50	100	1	0.07625
4:178763939:T:G	50	100	1	0.05174
4:178764467:G:T	50	100	1	0.07861
4:178764637:G:C	50	100	1	0.07898
4:178765553:C:T	50	100	0.98	0.08007
4:178765748:C:T	50	100	0.83	0.01943
4:178765769:C:A	50	100	0.96	0.07879
4:178765815:G:C	50	100	0.96	0.07879
4:178765837:G:A	50	100	0.99	0.07879
4:178766192:C:T	50	100	1	0.04793
4:178766435:A:G	50	100	0.9	0.0216
4:178766794:G:A	50	100	0.99	0.05828
4:178766809:C:T	50	100	0.99	0.05428
4:178766973:C:T	50	100	0.8	0.01543
4:178767126:C:A	50	100	1	0.4301
4:178767532:C:T	50	98	0.99	0.3927
4:178767565:A:G	50	98	1	0.3437
4:178767634:T:G	50	98	1	0.0325
4:178767662:A:T	50	98	1	0.2863
4:178767708:C:A	50	100	0.98	0.05628
4:178767877:G:A	50	100	1	0.01525
4:178768061:C:T	50	100	0.99	0.02106
4:178768191:A:G	50	100	0.84	0.02959
4:178768203:T:A	50	100	1	0.05428
4:178768428:T:C	50	100	1	0.02033
4:178768452:T:C	50	100	0.89	0.01089
4:178768471:T:C	50	98	1	0.03286
4:178768518:A:G	50	100	1	0.02033
4:178768561:A:C	50	98	1	0.3437
4:178768604:T:C	50	100	1	0.05719
4:178768618:C:T	50	98	1	0.0325
4:178768718:T:C	50	100	1	0.02306
4:178768789:T:G	50	100	1	0.1915
4:178769038:C:T	50	100	0.95	0.04357
4:178769201:A:G	50	100	1	0.1088
4:178769724:G:A	50	100	1	0.4301
4:178769789:G:C	50	100	1	0.02959
4:178769957:C:T	50	100	1	0.1088
4:178770224:G:A	50	100	0.92	0.0187
4:178770346:A:G	50	100	1	0.05719
4:178770484:C:G	50	100	1	0.01071
4:178770812:C:T	50	100	1	0.1064
4:178770898:G:A	50	98	1	0.02487
4:178770936:C:T	50	98	1	0.2861
4:178770987:C:T	50	96	1	0.4421
4:178770993:T:G	50	100	0.89	0.05283
4:178771266:C:T	50	98	1	0.0561
4:178771502:C:G	50	100	1	0.1107
4:178771612:G:A	50	100	0.98	0.05628
4:178771779:C:A	50	98	0.99	0.3426
4:178771877:C:T	50	100	1	0.1029
4:178772030:A:G	50	100	1	0.3344
4:178772067:C:T	50	100	1	0.1196
4:178772118:T:G	50	100	0.99	0.05247
4:178772318:T:A	50	100	1	0.1107
4:178772475:T:C	50	98	0.9	0.02451
4:178772539:T:C	50	100	0.94	0.1365
4:178772792:T:C	50	100	1	0.01997
4:178772912:T:C	50	100	1	0.01888
4:178772917:C:T	50	100	1	0.1064
4:178772928:T:A	50	100	1	0.3348
4:178773099:G:T	50	100	1	0.1107
4:178773533:G:A	50	100	1	0.1178
4:178773609:T:C	50	100	1	0.3348
4:178773792:T:C	50	98	0.72	0.01089
4:178774526:G:A	50	100	1	0.1122
4:178774643:C:T	43	100	0.99	0.04702
4:178774692:G:C	49	100	1	0.02977
4:178774812:G:T	50	100	0.99	0.04611
4:178774921:A:T	50	96	0.98	0.4145
4:178775039:G:C	50	98	1	0.2876
4:178775177:G:A	50	100	1	0.4163
4:178775179:C:T	50	100	1	0.05737
4:178775306:C:T	50	100	1	0.05719
4:178775307:G:C	50	100	1	0.01997
4:178775911:C:A	50	100	1	0.02469
4:178776205:C:A	49	100	1	0.06699
4:178776458:T:A	50	100	0.99	0.04648
4:178776464:C:T	50	98	1	0.3568
4:178776696:C:T	50	100	1	0.01997
4:178776763:A:T	50	100	1	0.01997
4:178777013:C:T	50	100	0.99	0.1019
4:178777205:G:A	50	100	1	0.3923
4:178777460:C:T	50	100	1	0.05719
4:178777686:T:G	50	100	1	0.05701
4:178777847:A:G	50	100	0.93	0.06391
4:178777862:C:T	50	100	1	0.06245
4:178777939:C:T	50	100	0.96	0.1316
4:178778456:G:C	50	100	1	0.0167
4:178778608:G:A	50	100	1	0.1051
4:178778924:A:G	50	100	0.94	0.01997
4:178779031:C:T	50	100	1	0.01997
4:178779380:T:G	50	100	0.98	0.3146
4:178779565:C:T	50	98	0.68	0.01089
4:178779805:G:T	50	100	1	0.05719
4:178780105:G:A	50	100	1	0.0817
4:178780116:A:G	50	100	1	0.01507
4:178780332:G:A	50	100	1	0.05719
4:178780488:T:C	50	100	1	0.03722
4:178780890:A:G	50	100	1	0.03195
4:178781017:C:A	50	100	0.98	0.05737
4:178781216:G:T	50	100	1	0.228
4:178781229:T:C	50	100	1	0.01144
4:178781477:A:G	50	100	1	0.2478
4:178781709:T:C	50	100	1	0.01144
4:178782238:T:G	50	100	0.99	0.3224
4:178782254:A:G	50	100	0.96	0.05664
4:178782279:G:C	50	100	1	0.05737
4:178782636:C:T	50	100	1	0.1049
4:178782970:G:C	50	100	1	0.1049
4:178783058:A:G	50	100	0.99	0.04503
4:178783243:T:A	50	100	1	0.05719
4:178783427:G:C	50	100	0.99	0.01507
4:178783491:G:T	50	100	0.99	0.281
4:178783670:G:A	50	100	0.99	0.06209
4:178784042:A:C	50	100	1	0.01253
4:178784154:A:G	50	100	0.99	0.3152
4:178784476:G:T	50	100	0.99	0.289
4:178784702:G:A	50	100	1	0.1017
4:178785118:A:G	50	100	1	0.01688
4:178785230:G:A	50	100	0.99	0.2892
4:178785472:G:A	50	100	0.99	0.1834
4:178785620:A:G	50	100	0.99	0.2883
4:178785785:A:T	50	100	0.99	0.315
4:178785887:C:T	50	100	0.99	0.3056
4:178785960:C:T	50	100	0.98	0.2696
4:178786164:C:T	50	100	1	0.03486
4:178786403:G:A	50	100	1	0.1
4:178786690:A:T	50	100	0.99	0.06227
4:178786695:A:T	50	100	0.99	0.06209
4:178786763:A:G	50	100	0.99	0.01761
4:178786832:C:A	50	100	0.64	0.01543
4:178786869:T:C	50	100	1	0.03141
4:178786886:C:A	50	100	1	0.1048
4:178786898:C:T	50	100	0.97	0.07335
4:178787097:T:C	50	100	0.99	0.4237
4:178787228:C:G	50	100	0.99	0.4239
4:178787443:C:T	50	100	0.97	0.05919
4:178787450:C:T	50	100	0.98	0.05919
4:178787521:A:C	50	100	0.99	0.04557
4:178787632:A:G	50	100	1	0.03595
4:178787760:T:A	50	100	0.99	0.1011
4:178788189:C:A	50	98	0.99	0.4624
4:178788413:T:C	50	100	1	0.06427
4:178788428:A:G	50	100	0.99	0.04503
4:178788510:A:C	50	100	0.99	0.3391
4:178788754:C:T	50	100	0.98	0.05919
4:178788883:G:C	50	100	0.96	0.01507
4:178788993:A:T	50	100	1	0.0374
4:178789107:A:G	50	100	0.99	0.167
4:178789331:A:G	50	98	0.98	0.3617
4:178789538:A:C	50	100	0.98	0.1046
4:178789713:G:A	50	98	0.98	0.4203
4:178789746:A:T	49	98	0.78	0.01634
4:178790302:G:A	50	100	0.98	0.0138
4:178790662:G:C	50	98	0.98	0.3873
4:178790806:T:C	50	100	0.99	0.04557
4:178791026:T:C	50	100	0.99	0.0374
4:178791231:C:A	50	98	0.98	0.2703
4:178791352:T:G	50	100	0.99	0.01198
4:178791394:T:A	50	98	0.98	0.3785
4:178791440:T:G	50	100	0.99	0.04557
4:178791569:G:A	50	100	0.99	0.04539
4:178791602:G:C	50	98	0.98	0.4254
4:178791823:C:T	50	100	0.99	0.04212
4:178791861:T:G	50	100	0.93	0.07298
4:178792659:A:G	50	100	0.95	0.0374
4:178792787:C:A	50	100	0.9	0.03704
4:178793396:C:A	50	100	0.94	0.09532
4:178793408:C:A	50	100	0.87	0.07208
4:178793412:G:C	50	100	0.95	0.09477
4:178793629:C:T	50	96	0.87	0.3377
4:178793991:T:C	50	96	0.82	0.08479
4:178794007:C:T	50	88	0.88	0.3108
4:178794285:T:C	50	88	0.74	0.0866
4:178794401:G:A	50	94	0.71	0.1336
4:178794406:C:T	50	98	0.72	0.01906
4:178794407:C:G	50	98	0.87	0.02487
4:178794412:C:T	50	86	0.78	0.396
4:178794434:C:T	50	76	0.77	0.2932
4:178794481:C:T	50	84	0.75	0.315
4:178794638:C:T	50	98	0.75	0.09532
4:178794661:T:C	50	96	0.78	0.06645
4:178794698:A:G	50	100	0.97	0.01707
4:178794721:C:T	50	100	0.9	0.02687
4:178795140:A:T	50	100	0.99	0.01616
4:178795404:G:T	50	94	0.87	0.1102
4:178795427:T:A	50	94	0.85	0.1438
4:178795831:C:A	50	100	0.99	0.01071
4:178796705:T:C	50	98	0.98	0.05174
4:178796776:T:C	50	94	0.78	0.05084
4:178797191:G:A	50	98	0.93	0.1129
4:178797602:C:T	50	100	1	0.01162
4:178798194:C:T	50	100	0.63	0.01652
4:178798716:A:G	50	98	1	0.01235
4:178798761:G:C	50	98	1	0.01235
4:178798892:G:T	50	100	0.99	0.03232
4:178798938:T:C	50	100	1	0.01253
4:178798984:G:A	50	100	1	0.01253
4:178799003:A:G	50	100	1	0.01253
4:178799161:G:A	50	100	1	0.01253
4:178799515:A:G	50	100	1	0.02505
4:178799582:A:T	50	100	1	0.01725
4:178799704:C:G	50	100	1	0.01743
4:178799714:C:T	50	100	1	0.01743
4:178799749:T:G	50	100	0.88	0.03359
4:178799779:T:A	50	100	1	0.01743
4:178799819:T:A	50	100	1	0.01725
4:178800008:G:A	50	100	1	0.01707
4:178800138:A:G	50	100	1	0.01743
4:178800153:G:A	49	100	1	0.01743
4:178800330:G:A	50	98	1	0.01743
4:178800554:T:C	50	100	1	0.01761
4:178800591:T:C	50	100	1	0.0187
4:178800622:A:G	50	100	1	0.0187
4:178800651:C:T	50	100	1	0.0187
4:178800795:A:C	50	100	1	0.01888
4:178800947:G:A	50	100	1	0.1162
4:178801251:G:A	50	100	0.93	0.02451
4:178801303:A:G	50	100	1	0.02451
4:178801430:T:G	50	100	1	0.01888
4:178801553:T:G	50	100	1	0.01888
4:178801768:T:C	50	100	1	0.01888
4:178801811:G:A	50	100	1	0.01888
4:178801975:A:G	50	100	1	0.01888
4:178801978:A:G	50	100	1	0.01888
4:178802055:T:C	50	100	1	0.01779
4:178802095:G:C	50	100	1	0.03522
4:178802157:T:C	50	100	1	0.02469
4:178802639:T:A	50	98	0.89	0.02542
4:178802647:C:T	50	100	1	0.02469
4:178802799:A:C	50	100	1	0.01888
4:178803348:G:C	50	98	0.83	0.0541
4:178803432:C:T	50	100	1	0.01779
4:178803631:T:C	49	100	1	0.01888
4:178803648:T:C	50	100	1	0.04847
4:178803662:G:A	50	100	1	0.01797
4:178803751:C:T	50	100	1	0.01325
4:178803789:T:C	50	100	1	0.0354
4:178803964:G:T	50	98	0.84	0.0492
4:178804017:G:A	50	100	0.96	0.02415
4:178804203:T:A	50	100	1	0.01761
4:178804255:G:T	50	100	1	0.01761
4:178804269:T:G	50	100	1	0.01761
4:178804276:G:C	50	100	1	0.01325
4:178804340:G:A	50	100	1	0.01761
4:178804559:A:G	50	100	1	0.01761
4:178804575:T:G	50	100	1	0.01761
4:178804742:C:T	50	100	1	0.02451
4:178804807:A:T	50	98	0.93	0.02233
4:178805451:C:A	50	100	1	0.03504
4:178805883:C:T	50	100	1	0.02451
4:178806109:C:T	50	100	1	0.02451
4:178806242:A:T	50	100	1	0.02451
4:178806317:G:C	50	100	0.97	0.0167
4:178806500:C:T	50	100	1	0.05174
4:178806621:C:T	50	100	1	0.01997
4:178807002:C:T	50	100	1	0.01325
4:178807603:T:C	50	100	1	0.065
4:178807703:C:T	50	100	0.95	0.03903
4:178807827:T:C	50	100	0.98	0.02633
4:178807949:T:C	50	100	1	0.01961
4:178808271:C:A	50	100	0.95	0.2985
4:178808929:G:A	50	100	1	0.065
4:178808985:A:T	50	100	1	0.04847
4:178809009:C:A	50	100	0.97	0.05428
4:178809884:T:C	50	100	1	0.167
4:178809921:A:G	50	100	1	0.01307
4:178810065:A:C	50	100	1	0.0167
4:178810124:C:T	50	100	1	0.02469
4:178810133:T:C	50	100	1	0.01906
4:178810306:C:A	50	100	1	0.01162
4:178810481:C:A	50	100	1	0.02451
4:178811016:G:A	50	100	1	0.04847
4:178811147:C:T	50	100	1	0.04067
4:178811244:C:T	50	100	1	0.03486
4:178811313:G:A	50	100	1	0.01362
4:178811468:G:A	50	100	0.99	0.1723
4:178811527:C:T	50	100	0.94	0.01707
4:178811770:T:C	50	100	1	0.01307
4:178811841:G:A	50	100	1	0.04847
4:178811987:C:G	50	100	0.94	0.01707
4:178812134:A:G	50	100	1	0.01071
4:178812471:A:G	50	100	1	0.05737
4:178812581:T:G	50	100	1	0.01053
4:178812599:T:C	50	100	1	0.01906
4:178812988:G:A	50	100	1	0.01053
4:178813584:G:T	50	100	1	0.02033
4:178813743:C:T	50	100	1	0.04847
4:178813798:C:G	50	100	1	0.01979
4:178814009:C:T	50	100	1	0.01979
4:178814732:C:T	50	100	1	0.04847
4:178814816:A:G	50	100	1	0.04829
4:178815137:T:C	50	100	1	0.1727
4:178815276:C:T	50	100	1	0.06826
4:178815426:C:G	50	100	1	0.04049
4:178816237:C:T	50	100	1	0.01979
4:178816285:A:C	50	100	1	0.01979
4:178816601:C:G	50	100	1	0.01979
4:178816841:G:A	50	100	1	0.04847
4:178816875:T:C	50	100	1	0.04049
4:178817065:C:T	50	100	0.92	0.05628
4:178817960:A:C	50	100	0.99	0.01979
4:178818550:C:T	50	100	1	0.01979
4:178818696:T:A	50	100	0.75	0.01035
4:178818940:G:A	50	100	1	0.02015
4:178819301:C:A	50	100	1	0.01997
4:178819550:T:G	50	100	0.9	0.08606
4:178819552:T:G	50	100	0.99	0.06845
4:178819562:T:G	50	98	0.98	0.07244
4:178819565:G:T	46	97.8	0.94	0.02687
4:178819712:A:G	49	100	1	0.06409
4:178819755:A:G	49	100	1	0.02015
4:178819917:A:C	50	100	1	0.04811
4:178819942:G:T	50	100	1	0.04847
4:178820166:C:T	50	100	1	0.01979
4:178820401:A:G	50	100	1	0.01979
4:178820568:C:T	50	100	1	0.01997
4:178820619:T:C	50	100	1	0.07444
4:178820781:T:C	50	100	1	0.07444
4:178820804:T:C	50	100	1	0.04067
4:178820872:T:A	50	100	1	0.04847
4:178820883:C:T	50	100	1	0.06845
4:178821156:C:T	50	100	1	0.01089
4:178821308:T:C	50	100	1	0.03486
4:178821348:C:T	50	100	1	0.01307
4:178821938:G:C	50	100	1	0.05937
4:178822192:G:A	50	100	0.92	0.03359
4:178822348:A:G	50	100	1	0.08551
4:178822413:G:A	50	100	1	0.01344
4:178822635:T:C	50	100	1	0.05937
4:178822694:T:G	50	100	1	0.01307
4:178822972:A:G	50	100	1	0.01979
4:178823361:C:T	50	100	1	0.01561
4:178823400:T:A	50	100	1	0.01979
4:178823421:G:A	50	100	1	0.01434
4:178823425:G:A	50	100	0.93	0.06409
4:178824404:C:A	50	100	1	0.07934
4:178824583:T:G	50	100	1	0.05937
4:178824819:G:A	50	100	1	0.02469
4:178825043:A:G	50	100	1	0.07934
4:178826043:A:G	50	100	1	0.02469
4:178826133:C:A	50	100	1	0.01979
4:178826240:T:G	50	100	1	0.08424
4:178826451:T:C	50	100	1	0.03486
4:178827281:A:G	50	100	1	0.01089
4:178827429:A:G	50	100	1	0.07607
4:178828642:A:G	50	100	1	0.01089
4:178828722:C:A	50	100	1	0.01089
4:178828942:T:C	50	100	1	0.1737
4:178829107:C:A	50	100	1	0.08406
4:178829300:T:G	50	100	1	0.08424
4:178829493:T:A	50	100	1	0.04049
4:178829508:A:G	50	100	1	0.04012
4:178829741:T:C	50	100	1	0.04176
4:178829926:A:G	50	100	1	0.08406
4:178829986:C:T	50	100	0.98	0.05755
4:178830481:C:T	50	100	1	0.01997
4:178830628:G:C	50	100	1	0.01089
4:178830852:T:A	50	100	1	0.01344
4:178831251:G:C	50	98	1	0.05937
4:178831606:A:G	50	100	1	0.01089
4:178831948:T:C	50	100	1	0.01344
4:178832833:C:A	50	100	1	0.1727
4:178832850:G:A	50	100	1	0.03486
4:178832978:G:A	50	100	1	0.1727
4:178833147:T:C	50	100	1	0.1589
4:178833393:C:T	50	100	1	0.04049
4:178834202:T:C	50	100	1	0.1727
4:178834203:G:T	50	100	1	0.04829
4:178834519:A:C	50	100	1	0.02469
4:178834745:A:T	50	100	1	0.08388
4:178835038:A:G	50	100	1	0.08388
4:178835039:G:A	50	100	1	0.04049
4:178835195:G:A	50	100	1	0.02033
4:178835309:G:A	50	100	1	0.01979
4:178835437:T:A	50	98	0.99	0.1926
4:178835595:T:C	50	100	0.97	0.0138
4:178836317:G:A	50	100	0.81	0.01688
4:178836994:G:C	50	100	1	0.02015
4:178837465:C:A	50	100	1	0.04067
4:178837573:A:T	50	100	1	0.02469
4:178837798:A:G	50	100	1	0.04031
4:178837911:G:A	50	100	1	0.07462
4:178838355:A:G	50	100	1	0.0837
4:178838466:C:T	50	100	1	0.08406
4:178838582:G:A	50	100	1	0.1585
4:178838766:G:A	50	100	1	0.07462
4:178839233:G:A	49	98	0.85	0.03595
4:178839237:A:G	49	98	1	0.03522
4:178839239:A:G	50	98	1	0.04049
4:178839780:A:G	50	100	1	0.1649
4:178839808:T:C	50	100	1	0.01979
4:178839927:T:A	40	95	0.72	0.01216
4:178839928:T:A	39	97.4	0.95	0.01797
4:178839929:T:A	41	97.6	0.66	0.01253
4:178839930:T:A	41	92.7	0.95	0.03813
4:178839931:T:A	42	95.2	0.73	0.01216
4:178839932:T:A	42	95.2	0.97	0.04739
4:178839933:T:A	45	95.6	0.65	0.01561
4:178839934:T:A	43	95.3	0.96	0.05338
4:178839936:T:A	45	93.3	0.96	0.05301
4:178839938:T:A	46	93.5	0.97	0.04139
4:178839940:T:A	46	93.5	0.99	0.04466
4:178839942:T:A	46	95.7	0.97	0.03195
4:178839999:C:A	48	100	0.77	0.01053
4:178840024:C:T	50	100	1	0.08588
4:178840031:C:T	50	100	1	0.0837
4:178840095:T:C	50	100	0.99	0.08406
4:178840117:T:C	50	100	1	0.02015
4:178840411:T:C	50	98	1	0.1649
4:178840874:G:A	50	100	1	0.1725
4:178840881:T:C	50	100	1	0.02469
4:178841437:T:C	50	100	1	0.1587
4:178842289:G:A	50	100	1	0.01307
4:178842440:A:G	50	100	1	0.1589
4:178843093:A:G	50	100	1	0.07462
4:178843162:T:A	50	100	1	0.03468
4:178843175:G:C	50	100	1	0.03468
4:178843411:A:T	50	100	0.95	0.02596
4:178843831:A:C	50	100	0.92	0.01325
4:178843944:C:T	50	100	1	0.01852
4:178844316:G:A	50	100	1	0.05483
4:178844408:G:A	50	100	1	0.0728
4:178844650:T:G	50	100	1	0.0728
4:178844673:T:G	50	100	1	0.01852
4:178844747:A:C	50	100	1	0.03468
4:178845455:A:T	50	100	1	0.01307
4:178846052:A:G	50	100	0.99	0.01089
4:178846099:G:A	50	100	1	0.02469
4:178846497:T:G	50	100	1	0.01307
4:178846578:C:T	50	100	1	0.01307
4:178846854:A:G	50	100	1	0.07462
4:178847141:T:C	48	97.9	1	0.1391
4:178847177:C:G	48	97.9	1	0.08206
4:178847198:C:T	48	97.9	1	0.08224
4:178847378:T:G	50	100	1	0.08224
4:178847540:T:C	50	100	1	0.01434
4:178847703:C:T	50	100	1	0.02469
4:178847906:A:C	50	100	1	0.02469
4:178847992:C:T	50	100	1	0.0817
4:178848002:T:C	50	100	0.91	0.02015
4:178848072:G:C	50	100	1	0.1452
4:178848277:C:A	50	100	1	0.02015
4:178848338:A:G	50	98	0.91	0.07916
4:178848406:T:C	50	100	1	0.04049
4:178848459:T:C	50	100	1	0.05755
4:178848619:A:T	50	100	1	0.1454
4:178848995:A:G	50	100	0.99	0.1652
4:178849159:A:T	50	100	1	0.03341
4:178849467:G:A	50	100	1	0.08642
4:178849636:G:T	50	98	0.97	0.04521
4:178850337:T:C	50	100	1	0.0394
4:178850598:G:A	50	100	1	0.01344
4:178850698:T:C	50	100	1	0.05483
4:178850984:A:T	50	100	1	0.08424
4:178851481:G:A	50	100	0.99	0.02578
4:178851887:C:A	50	100	0.97	0.05646
4:178852608:C:A	50	100	1	0.01089
4:178852821:T:C	50	100	1	0.02469
4:178853595:A:T	50	100	1	0.01089
4:178853624:G:C	50	100	1	0.01089
4:178854375:C:A	50	100	1	0.08224
4:178854457:A:T	50	100	1	0.1589
4:178854493:A:G	50	100	1	0.03322
4:178854596:A:T	50	100	1	0.01979
4:178854730:G:T	50	100	1	0.02469
4:178854868:T:C	50	100	1	0.1701
4:178855078:T:A	50	100	0.95	0.0394
4:178855365:G:A	50	100	1	0.01089
4:178855420:C:T	50	100	1	0.01307
4:178855435:A:G	50	98	0.96	0.362
4:178855637:T:G	50	100	1	0.07462
4:178855790:A:G	50	100	1	0.01089
4:178856512:A:G	50	100	1	0.0748
4:178857004:A:C	50	100	1	0.1649
4:178857219:T:G	50	100	1	0.02451
4:178857367:G:T	50	100	1	0.07462
4:178857403:A:G	50	100	1	0.01979
4:178857733:G:A	50	100	1	0.05483
4:178857770:C:G	50	100	1	0.05755
4:178857854:C:G	50	100	1	0.02451
4:178857945:T:C	50	100	1	0.01307
4:178858031:C:A	50	100	1	0.05755
4:178858116:T:G	50	100	1	0.01979
4:178858315:G:A	50	100	1	0.08406
4:178858412:G:A	50	100	1	0.01089
4:178858534:T:A	50	100	0.88	0.02905
4:178858628:C:T	50	100	0.96	0.02433
4:178858785:C:G	50	100	1	0.02451
4:178858794:G:T	50	100	1	0.03922
4:178858808:C:T	50	100	0.98	0.08497
4:178858840:T:G	50	98	0.99	0.1932
4:178859298:A:G	50	100	1	0.08406
4:178859365:C:T	50	100	1	0.04176
4:178859459:T:G	48	91.7	1	0.08442
4:178859672:G:A	50	100	0.85	0.02197
4:178859707:G:A	50	98	0.96	0.1363
4:178859860:C:T	50	100	1	0.01434
4:178859873:G:A	50	100	1	0.08206
4:178859904:T:C	50	98	1	0.08206
4:178859990:G:T	50	100	1	0.01344
4:178860070:A:C	48	97.9	1	0.08224
4:178860201:A:T	50	88	1	0.1703
4:178860203:A:C	50	94	0.98	0.02433
4:178860238:C:T	49	83.7	1	0.08206
4:178860272:A:G	50	94	1	0.1678
4:178860335:C:G	50	100	1	0.04049
4:178860547:A:G	49	93.9	1	0.08243
4:178860552:C:T	50	100	1	0.05483
4:178860554:T:C	49	93.9	1	0.08224
4:178860556:G:A	49	93.9	1	0.08224
4:178860564:C:A	49	93.9	1	0.08224
4:178860869:C:T	50	100	0.9	0.01144
4:178860873:A:G	50	98	1	0.1698
4:178860893:A:G	50	100	1	0.01089
4:178860915:T:G	50	98	1	0.03341
4:178861024:C:T	49	93.9	1	0.0325
4:178861090:G:T	48	87.5	1	0.08351
4:178861123:T:C	50	98	1	0.01307
4:178861132:G:C	50	98	1	0.01325
4:178861384:A:G	50	100	1	0.01906
4:178861412:T:C	50	100	1	0.01307
4:178861457:G:A	50	100	1	0.03922
4:178861520:G:T	50	100	1	0.01979
4:178861583:G:A	50	100	1	0.02433
4:178861753:G:A	50	100	0.96	0.01561
4:178861832:T:C	50	100	0.97	0.01089
4:178862032:G:C	50	100	1	0.01344
4:178862689:C:A	50	100	1	0.05483
4:178862704:G:A	50	100	0.99	0.05773
4:178863085:G:A	50	100	0.99	0.08206
4:178863099:C:T	50	100	0.99	0.05773
4:178863228:G:A	50	98	0.92	0.1058
4:178863565:C:G	50	100	0.99	0.1703
4:178863636:G:A	50	100	1	0.05483
4:178864029:C:A	50	100	0.93	0.01725
4:178864167:C:T	49	100	1	0.05483
4:178864168:G:C	50	100	1	0.03341
4:178864323:G:A	49	98	0.92	0.08951
4:178864991:C:T	50	100	1	0.02433
4:178866457:C:T	50	100	1	0.07117
4:178866757:G:T	50	100	1	0.07117
4:178867384:A:C	50	100	1	0.07462
4:178867592:A:T	50	100	0.99	0.1725
4:178867634:G:A	50	98	0.93	0.03577
4:178867887:C:A	50	100	1	0.01307
4:178868108:G:T	50	100	1	0.01307
4:178868284:A:G	50	100	1	0.01307
4:178868339:A:T	50	100	1	0.07117
4:178868669:T:C	50	100	1	0.05773
4:178868679:T:C	50	100	0.94	0.01107
4:178868779:A:T	50	100	1	0.1338
4:178868836:C:T	50	100	1	0.128
4:178869452:G:A	50	100	0.99	0.1393
4:178869668:G:A	50	100	0.99	0.1701
4:178869772:T:C	50	100	1	0.08442
4:178869895:T:C	50	100	0.99	0.01325
4:178870065:A:C	50	100	1	0.01325
4:178870250:C:G	50	100	1	0.01126
4:178870366:T:A	50	100	1	0.1451
4:178870370:G:T	50	100	1	0.1451
4:178870567:T:C	50	98	0.82	0.03649
4:178871065:G:A	50	100	1	0.03195
4:178871138:A:G	50	100	1	0.04702
4:178871267:G:C	50	100	1	0.01888
4:178871705:T:C	50	100	1	0.01471
4:178871996:G:A	50	100	1	0.04702
4:178872566:G:A	50	100	1	0.0443
4:178872659:T:A	50	100	1	0.01634
4:178872794:T:C	50	100	1	0.0443
4:178872972:T:A	50	100	0.99	0.1258
4:178873029:T:A	50	100	1	0.0443
4:178873446:T:G	50	100	1	0.04702
4:178873643:A:G	50	100	0.91	0.01979
4:178873773:A:C	50	100	1	0.01471
4:178873930:T:C	50	100	1	0.05919
4:178874050:C:T	50	100	1	0.01471
4:178874418:C:A	50	100	1	0.01307
4:178874510:G:T	50	100	1	0.0187
4:178874574:G:T	50	100	1	0.01906
4:178874575:C:T	50	100	1	0.0187
4:178874679:G:C	50	100	1	0.0463
4:178874822:G:C	50	100	1	0.04611
4:178874948:C:T	50	100	1	0.04611
4:178875724:T:C	50	100	1	0.05919
4:178875806:T:C	50	100	1	0.01344
4:178875853:C:A	50	100	1	0.01507
4:178876256:G:A	50	100	1	0.1216
4:178876788:C:T	50	98	0.99	0.04666
4:178876913:G:T	50	100	1	0.01616
4:178877338:G:A	50	100	1	0.05937
4:178877442:T:C	50	100	1	0.0443
4:178877787:G:A	50	100	1	0.03958
4:178877960:C:G	50	100	1	0.01471
4:178878086:G:T	50	100	1	0.01307
4:178878097:T:C	50	100	1	0.01616
4:178878131:A:G	50	100	1	0.0187
4:178878137:T:C	50	100	0.99	0.05991
4:178878203:G:T	50	100	1	0.05937
4:178878538:T:A	50	100	1	0.01362
4:178878553:G:A	50	100	1	0.0463
4:178878990:G:A	50	100	1	0.01253
4:178879216:G:C	50	98	1	0.02288
4:178879444:A:G	50	100	1	0.02288
4:178879500:A:G	50	100	0.96	0.0561
4:178879661:T:C	50	100	1	0.1612
4:178880335:T:A	50	100	1	0.0443
4:178880651:A:G	50	100	1	0.1612
4:178880727:G:A	50	100	1	0.0443
4:178880799:C:T	50	100	1	0.0256
4:178881016:A:C	50	100	1	0.1739
4:178881103:T:C	50	100	1	0.1612
4:178881489:T:C	50	100	1	0.01307
4:178881528:G:A	50	100	1	0.01507
4:178881638:G:C	50	100	1	0.01761
4:178881858:C:T	50	100	0.99	0.1981
4:178882049:G:A	50	98	0.97	0.2622
4:178882325:G:C	50	100	1	0.01634
4:178882658:G:A	50	100	1	0.01307
4:178882773:T:A	50	100	1	0.0187
4:178882882:C:T	50	100	1	0.02288
4:178883098:C:T	50	100	1	0.01616
4:178883135:G:A	50	100	1	0.02288
4:178883241:T:C	49	100	0.88	0.02723
4:178883462:A:G	50	98	0.92	0.04993
4:178883494:A:G	50	100	1	0.01616
4:178883673:G:A	50	100	0.89	0.01471
4:178883786:T:A	49	100	0.9	0.03214
4:178883923:C:A	50	100	1	0.0443
4:178884266:G:A	50	100	1	0.01616
4:178884410:G:A	50	100	1	0.01616
4:178884413:C:G	50	100	1	0.0443
4:178884548:G:C	50	100	1	0.01616
4:178884807:C:A	50	100	0.98	0.02288
4:178884824:A:G	50	100	1	0.04611
4:178885333:C:T	50	100	1	0.01289
4:178885554:A:T	50	100	1	0.04611
4:178885597:G:C	50	100	1	0.0187
4:178885628:C:G	50	100	1	0.0443
4:178886804:G:C	50	100	1	0.0443
4:178887021:T:G	50	100	1	0.02288
4:178887151:G:T	50	100	1	0.02288
4:178887155:G:C	50	100	1	0.0443
4:178887266:C:T	50	100	1	0.01235
4:178887289:C:T	50	100	1	0.01471
4:178887412:G:A	50	100	1	0.0187
4:178887508:G:T	50	100	1	0.01307
4:178887963:A:T	50	100	1	0.02288
4:178888015:C:T	50	100	1	0.04412
4:178888399:A:G	50	100	1	0.01852
4:178888460:A:G	50	100	1	0.04593
4:178888796:C:T	50	100	1	0.03159
4:178888874:C:G	50	100	0.99	0.1928
4:178888876:C:T	50	100	1	0.04412
4:178889348:T:A	50	100	1	0.1601
4:178889439:A:G	50	100	0.92	0.01289
4:178890108:C:T	50	100	1	0.02033
4:178890335:G:A	50	100	1	0.0236
4:178890571:A:G	50	98	0.9	0.10780000000000001
4:178890772:A:C	50	100	1	0.05955
4:178891743:A:G	50	100	1	0.04593
4:178892012:C:T	50	100	1	0.04412
4:178892030:T:G	50	100	1	0.04412
4:178892438:C:A	50	100	1	0.02288
4:178892798:A:G	50	100	1	0.04593
4:178892893:T:G	50	100	1	0.02288
4:178893685:G:A	50	100	1	0.02288
4:178893752:C:G	50	100	0.99	0.1932
4:178894061:A:G	50	100	1	0.04593
4:178894213:A:G	50	100	1	0.01852
4:178894260:A:G	50	100	1	0.04412
4:178894327:G:T	50	100	1	0.01325
4:178894652:C:G	50	100	1	0.01307
4:178895340:G:A	50	100	1	0.02288
4:178895369:G:A	50	100	1	0.01852
4:178895417:A:T	50	100	0.89	0.03214
4:178895555:C:A	50	100	1	0.02288
4:178895821:G:A	50	100	1	0.02288
4:178896437:C:T	50	100	1	0.0256
4:178897104:C:T	50	100	1	0.04593
4:178897683:G:T	50	100	1	0.0256
4:178898167:C:T	50	100	1	0.0256
4:178898449:A:C	50	100	1	0.01634
4:178898565:A:C	50	100	1	0.04593
4:178899037:T:C	50	100	1	0.1737
4:178899146:A:G	50	100	1	0.01235
4:178899167:A:G	50	100	1	0.01616
4:178899297:A:G	50	100	1	0.1451
4:178899722:T:A	50	100	1	0.1062
4:178899814:T:C	50	100	0.99	0.01325
4:178900410:G:A	50	100	1	0.07843
4:178901016:A:G	50	100	0.98	0.04448
4:178901170:G:A	50	100	1	0.0256
4:178901248:G:A	50	98	1	0.01852
4:178901831:A:G	50	100	0.93	0.01307
4:178902153:A:G	50	100	1	0.1064
4:178902933:C:T	50	100	0.96	0.02269
4:178903210:T:A	50	100	1	0.1752
4:178903592:G:T	50	100	1	0.02306
4:178903605:C:T	50	98	0.97	0.2571
4:178904255:G:A	50	100	1	0.02542
4:178904399:A:G	50	100	1	0.02306
4:178904413:G:A	50	100	1	0.02542
4:178904486:C:T	50	100	1	0.02723
4:178904970:A:G	50	100	1	0.1465
4:178905147:A:G	50	100	1	0.07988
4:178905231:A:T	50	100	1	0.02542
4:178905372:A:G	50	98	0.91	0.04938
4:178905470:C:G	50	100	0.96	0.03232
4:178905857:T:C	50	98	0.94	0.02324
4:178905946:C:T	50	100	0.9	0.0158
4:178905964:A:G	50	100	1	0.02324
4:178906044:G:A	50	100	1	0.01017
4:178906082:G:A	50	100	1	0.1618
4:178906327:T:A	50	100	0.94	0.01471
4:178906376:G:A	50	100	1	0.01398
4:178906620:C:T	50	100	1	0.01525
4:178907151:T:C	50	100	1	0.06808
4:178907187:G:C	50	100	1	0.01307
4:178907789:C:T	50	100	1	0.02614
4:178907805:G:A	50	100	1	0.02614
4:178907844:T:A	50	100	1	0.07444
4:178907852:G:A	50	100	1	0.0886
4:178907999:A:G	50	100	1	0.1009
4:178908143:C:A	50	100	1	0.05156
4:178908234:C:T	50	100	1	0.02542
4:178908262:A:G	50	100	1	0.02542
4:178908508:C:T	50	100	1	0.02542
4:178908516:T:C	50	100	1	0.01398
4:178908641:T:C	50	100	1	0.02542
4:178908875:T:C	50	100	1	0.01489
4:178909292:A:G	50	100	1	0.01017
4:178909549:C:T	50	100	1	0.01017
4:178909624:C:T	50	100	1	0.02542
4:178909758:C:T	50	100	1	0.02542
4:178909874:C:T	50	100	0.98	0.04811
4:178910004:C:T	50	100	1	0.1505
4:178910243:C:A	50	100	1	0.01489
4:178910267:G:A	50	100	0.67	0.01416
4:178910346:T:C	50	100	1	0.02542
4:178910386:G:T	50	100	1	0.01362
4:178910600:T:C	50	100	1	0.0256
4:178910654:A:C	50	100	1	0.02542
4:178910660:C:A	50	100	1	0.02288
4:178910696:A:G	50	100	1	0.02542
4:178910710:A:G	50	100	1	0.02542
4:178910769:C:T	50	100	1	0.02542
4:178911128:A:G	50	98	1	0.161
4:178911277:C:T	50	100	1	0.02542
4:178911360:C:T	50	100	1	0.02542
4:178911757:A:G	50	100	1	0.02596
4:178911847:A:G	50	98	0.94	0.06572
4:178911983:T:C	50	100	1	0.02542
4:178912010:C:A	50	100	1	0.1249
4:178912039:C:T	50	100	0.99	0.02288
4:178912059:C:A	50	100	1	0.02542
4:178912064:C:T	50	100	1	0.02542
4:178912086:C:T	50	100	1	0.02542
4:178912149:A:G	50	100	1	0.02542
4:178912171:G:A	50	100	1	0.02633
4:178912258:A:C	50	100	1	0.02542
4:178912362:G:A	50	98	0.99	0.4005
4:178912384:T:C	50	100	1	0.0325
4:178912415:A:C	50	100	1	0.02542
4:178912545:G:A	50	100	0.94	0.01471
4:178912600:T:G	50	100	1	0.02542
4:178912818:T:C	50	100	1	0.02542
4:178913029:C:T	50	98	0.96	0.366
4:178913063:T:C	50	100	1	0.02542
4:178913241:T:C	50	100	0.98	0.161
4:178913643:G:A	50	100	1	0.1249
4:178913895:A:C	50	100	1	0.02542
4:178913994:T:G	50	100	1	0.02288
4:178914063:C:T	50	100	1	0.02542
4:178914482:C:T	50	100	1	0.02542
4:178914748:C:T	50	100	1	0.02542
4:178915031:A:G	50	100	1	0.02542
4:178915102:T:C	50	100	1	0.02542
4:178915446:A:G	50	100	1	0.0256
4:178915843:T:C	50	100	1	0.01289
4:178916015:A:G	50	100	1	0.02542
4:178916198:C:A	50	100	1	0.02542
4:178916234:G:T	50	100	0.99	0.03922
4:178916324:A:G	50	100	1	0.07208
4:178916427:G:A	50	100	1	0.0256
4:178916444:A:G	50	100	1	0.06336
4:178916536:G:A	50	100	0.96	0.03268
4:178916564:A:G	50	100	1	0.06354
4:178916606:A:G	50	100	1	0.02542
4:178916621:G:A	50	100	1	0.02542
4:178916672:A:G	50	100	1	0.0325
4:178916934:G:A	50	100	1	0.02542
4:178917100:T:G	50	100	1	0.0118
4:178917152:C:T	50	100	1	0.02542
4:178917235:T:C	50	100	1	0.02542
4:178917337:C:A	50	100	1	0.161
4:178917349:A:T	50	100	1	0.02542
4:178917625:A:T	50	100	1	0.05428
4:178917655:A:T	50	100	1	0.06336
4:178918009:C:G	50	100	1	0.04049
4:178918115:T:C	50	100	1	0.02542
4:178918286:G:A	50	100	0.94	0.02633
4:178918721:T:A	50	100	1	0.07208
4:178919156:C:T	50	100	1	0.01943
4:178919256:T:C	50	100	1	0.05973
4:178919631:C:T	50	100	1	0.02633
4:178919632:A:G	50	100	1	0.06336
4:178919757:C:A	50	100	0.99	0.01416
4:178919872:A:C	50	100	1	0.02542
4:178919957:T:C	50	100	1	0.02542
4:178920043:T:A	50	100	1	0.02542
4:178920165:A:G	50	100	1	0.02959
4:178920414:G:A	50	100	1	0.02542
4:178920887:G:T	50	100	1	0.08878
4:178921103:T:C	50	100	1	0.08878
4:178921272:C:G	50	100	1	0.08896
4:178921392:A:G	50	98	1	0.1612
4:178921491:A:T	50	100	1	0.01198
4:178921525:A:G	50	100	1	0.03704
4:178921777:T:C	50	100	1	0.175
4:178921823:G:A	50	100	0.85	0.02215
4:178921916:G:A	50	100	1	0.01434
4:178922007:C:T	50	100	1	0.01416
4:178922110:A:G	50	100	1	0.1752
4:178922123:C:T	50	100	1	0.01126
4:178922167:C:T	50	100	1	0.04739
4:178922239:T:G	50	100	0.97	0.03286
4:178922919:T:C	50	100	1	0.03704
4:178922981:T:A	50	100	1	0.03704
4:178923062:G:A	50	100	1	0.03704
4:178923092:C:T	50	100	1	0.01761
4:178923149:T:C	50	100	1	0.161
4:178923219:G:T	50	100	1	0.03704
4:178923223:A:C	50	100	1	0.03704
4:178923315:C:G	50	100	1	0.06245
4:178923568:C:T	50	100	1	0.06245
4:178923577:G:A	50	100	1	0.1505
4:178923602:T:C	50	100	1	0.03704
4:178923706:A:G	50	100	1	0.06245
4:178923724:G:T	50	100	1	0.06245
4:178923752:G:T	50	100	1	0.03722
4:178923879:T:A	50	100	1	0.01416
4:178923896:A:G	50	100	1	0.06227
4:178923965:T:G	50	100	1	0.06227
4:178923990:C:G	50	100	1	0.1605
4:178923992:C:T	50	100	1	0.1745
4:178924001:T:G	50	100	1	0.06227
4:178924026:G:A	50	100	1	0.06227
4:178924029:G:A	50	100	1	0.06227
4:178924049:A:C	50	100	1	0.02269
4:178924130:G:A	50	100	1	0.06227
4:178924198:C:T	50	100	1	0.06227
4:178924276:A:G	50	100	1	0.01289
4:178924325:G:C	50	100	1	0.06227
4:178924355:G:C	50	100	1	0.06227
4:178924370:G:A	50	100	1	0.06227
4:178924556:G:A	50	100	0.89	0.01816
4:178924635:G:A	50	100	1	0.06227
4:178924662:G:A	50	100	1	0.06227
4:178924758:A:C	50	100	1	0.06227
4:178924844:C:G	50	100	1	0.06227
4:178924859:C:A	50	100	1	0.01289
4:178925172:G:C	50	100	1	0.06227
4:178925275:A:G	50	100	1	0.02977
4:178925386:C:T	50	100	1	0.06209
4:178925390:C:T	50	100	1	0.06209
4:178925451:G:A	50	100	1	0.01416
4:178925453:A:G	50	100	1	0.06209
4:178925612:T:A	50	100	1	0.06209
4:178925713:T:G	50	100	1	0.06209
4:178925730:T:G	50	100	1	0.06209
4:178925746:C:A	50	100	1	0.06209
4:178925772:T:C	50	100	0.99	0.06227
4:178925806:T:C	50	100	1	0.0659
4:178925892:A:T	50	100	1	0.01416
4:178925911:G:A	50	100	1	0.06209
4:178925914:A:G	50	100	1	0.06209
4:178926021:C:T	50	100	1	0.06209
4:178926032:G:C	50	100	1	0.06209
4:178926037:T:C	50	100	1	0.03686
4:178926041:G:A	50	100	0.97	0.06209
4:178926060:T:G	50	100	1	0.06191
4:178926111:G:A	50	100	1	0.06191
4:178926138:C:G	50	100	1	0.06191
4:178926146:G:A	50	100	1	0.06191
4:178926195:C:T	50	100	1	0.06191
4:178926217:A:T	50	100	1	0.06191
4:178926345:G:A	50	100	1	0.06191
4:178926352:G:T	50	100	1	0.0138
4:178926365:C:T	50	100	0.99	0.06191
4:178926423:A:G	50	100	1	0.06191
4:178926473:A:T	50	100	1	0.06191
4:178926497:A:G	50	100	1	0.06191
4:178926611:A:G	50	100	1	0.06191
4:178926669:G:A	50	100	1	0.06209
4:178926769:T:A	50	100	1	0.06209
4:178926830:T:G	50	100	1	0.0138
4:178927143:A:G	50	100	1	0.1747
4:178927474:A:G	50	100	1	0.06209
4:178927591:C:A	50	100	1	0.09804
4:178927748:G:T	50	100	1	0.06209
4:178927823:T:G	50	100	1	0.06209
4:178927838:G:A	50	100	1	0.02651
4:178927920:G:T	50	100	1	0.02633
4:178928070:A:G	50	100	1	0.06209
4:178928126:C:G	50	100	1	0.06209
4:178928218:T:C	50	100	1	0.0984
4:178928235:C:T	49	100	1	0.06191
4:178928275:G:A	50	100	1	0.06191
4:178928291:T:A	50	100	0.92	0.01053
4:178928324:G:T	50	100	1	0.06209
4:178928669:C:T	50	100	1	0.06173
4:178928672:G:A	50	100	1	0.06173
4:178928707:G:A	50	100	1	0.06173
4:178928892:A:G	50	100	1	0.07135
4:178928912:T:C	50	100	1	0.06173
4:178929008:C:T	50	100	1	0.03667
4:178929032:T:C	50	100	1	0.06173
4:178929194:T:A	50	100	1	0.1599
4:178929224:C:A	50	100	1	0.02505
4:178929261:T:G	50	100	1	0.06173
4:178929470:C:T	50	100	1	0.06173
4:178929502:T:C	50	100	1	0.1599
4:178929538:G:A	50	100	1	0.06155
4:178929561:A:G	50	100	1	0.06155
4:178929662:A:T	50	100	1	0.06173
4:178929669:T:A	50	100	1	0.02505
4:178929931:G:T	50	100	1	0.06191
4:178929995:T:C	50	100	1	0.01271
4:178930051:A:G	50	100	1	0.02633
4:178930087:A:G	50	100	1	0.03667
4:178930162:G:A	50	100	1	0.1599
4:178930256:G:T	50	100	1	0.06209
4:178930345:C:T	50	100	1	0.06191
4:178930624:C:T	50	100	1	0.03686
4:178930770:C:T	50	98	0.99	0.1906
4:178930811:T:C	50	98	0.99	0.1906
4:178930927:A:C	50	100	1	0.01017
4:178931032:C:T	50	100	1	0.03667
4:178931151:G:A	50	100	1	0.02524
4:178931153:G:A	50	100	1	0.01271
4:178931193:G:A	50	100	1	0.06245
4:178931427:A:G	50	100	1	0.06191
4:178931683:A:G	50	100	1	0.1598
4:178931713:C:A	50	100	0.99	0.06173
4:178931770:C:T	50	100	1	0.03649
4:178931776:C:T	50	100	1	0.06173
4:178931824:T:C	50	100	1	0.06173
4:178931909:T:C	50	100	1	0.06173
4:178931949:T:C	50	100	0.94	0.1354
4:178932048:A:G	50	100	1	0.03667
4:178932066:C:T	50	100	1	0.06191
4:178932092:A:T	50	100	0.99	0.1599
4:178932176:A:T	50	100	1	0.06173
4:178932177:G:C	50	100	1	0.02251
4:178932326:A:G	50	100	1	0.06173
4:178932593:A:G	50	100	0.98	0.065
4:178932881:G:A	50	100	0.94	0.03268
4:178933089:T:C	50	98	0.9	0.0236
4:178933183:C:T	50	100	0.99	0.06318
4:178933199:C:T	50	100	0.99	0.1743
4:178933385:T:A	50	100	0.99	0.1601
4:178933425:G:T	50	100	0.99	0.06191
4:178933474:T:C	50	100	0.99	0.06191
4:178933525:T:C	50	100	0.99	0.06191
4:178933555:C:T	50	100	1	0.01271
4:178933624:C:A	50	100	0.98	0.02542
4:178933902:G:A	50	100	0.93	0.06137
4:178933936:A:G	50	100	0.96	0.06118
4:178933955:C:T	50	100	0.95	0.02505
4:178934015:A:G	50	100	0.94	0.03577
4:178934086:G:A	50	100	0.96	0.02505
4:178934093:C:T	50	100	0.96	0.03885
4:178934688:C:T	50	96	0.94	0.2338
4:178934816:T:C	50	100	0.9	0.03667
4:178934850:G:A	50	100	0.98	0.03631
4:178934999:T:G	50	100	0.96	0.03286
4:178935262:A:G	50	98	0.92	0.01416
4:178935357:A:G	50	100	0.92	0.01943
4:178935373:T:C	50	100	0.76	0.02197
4:178935572:T:G	50	100	0.96	0.03958
4:178935653:G:A	50	100	0.97	0.03976
4:178935694:G:A	50	100	0.97	0.03976
4:178935748:G:T	50	98	0.96	0.05537
4:178936387:G:A	50	100	0.99	0.0325
4:178936394:C:T	50	100	0.94	0.03086
4:178936527:T:C	50	100	1	0.03976
4:178936531:C:T	50	100	0.99	0.01398
4:178936545:G:A	50	100	1	0.01979
4:178936552:T:C	50	100	1	0.03976
4:178936658:G:T	50	100	1	0.03976
4:178936907:A:G	50	100	1	0.03976
4:178937113:G:A	50	100	0.99	0.03976
4:178937137:A:C	50	100	0.98	0.03994
4:178937138:G:A	50	100	0.98	0.03976
4:178937232:T:A	50	100	0.98	0.03976
4:178937234:A:T	50	100	0.98	0.03976
4:178937311:C:T	50	98	0.98	0.05447
4:178937343:C:T	50	100	1	0.01997
4:178937347:A:G	50	100	0.98	0.03994
4:178937363:A:T	50	100	1	0.01344
4:178937414:A:T	50	100	0.98	0.03994
4:178937472:A:T	50	100	0.98	0.03994
4:178937553:G:T	50	100	0.97	0.03994
4:178937605:A:G	50	100	0.98	0.03994
4:178937660:A:G	50	100	1	0.02015
4:178937701:G:C	50	100	1	0.02015
4:178937887:C:T	50	100	0.94	0.01943
4:178937899:G:A	50	100	0.98	0.03994
4:178938088:C:T	50	100	0.98	0.03994
4:178938112:C:T	50	100	0.98	0.03994
4:178938156:C:A	50	98	0.97	0.1084
4:178938444:G:A	50	100	0.98	0.03958
4:178938562:C:G	50	100	0.98	0.03994
4:178938573:G:A	50	100	1	0.01997
4:178938575:G:A	50	98	0.98	0.1663
4:178938592:A:G	50	100	0.98	0.03994
4:178938703:T:C	50	100	1	0.02015
4:178938728:C:T	50	100	0.98	0.03994
4:178938852:G:A	50	100	0.99	0.03994
4:178938941:C:T	50	100	0.99	0.03994
4:178938969:G:A	50	100	0.99	0.01961
4:178939075:T:G	50	100	1	0.03994
4:178939122:A:G	50	100	1	0.03994
4:178939286:G:T	50	100	1	0.03994
4:178939487:C:A	50	100	0.94	0.03885
4:178939541:G:A	50	100	1	0.03994
4:178939627:T:G	50	100	1	0.04031
4:178939727:A:G	50	100	1	0.03994
4:178939878:A:G	50	100	0.95	0.01107
4:178939989:G:A	50	100	1	0.01344
4:178940053:A:G	50	100	1	0.03994
4:178940055:A:G	50	100	1	0.03994
4:178940086:A:G	50	100	1	0.04012
4:178940105:A:G	50	100	1	0.03994
4:178940197:A:G	50	100	1	0.01961
4:178940209:T:C	50	100	1	0.03994
4:178940320:T:A	50	100	1	0.03994
4:178940714:T:C	50	98	0.98	0.06191
4:178940823:T:A	50	100	1	0.01997
4:178940825:C:T	50	100	1	0.01961
4:178940930:T:C	50	100	1	0.01943
4:178941146:A:G	50	100	1	0.03994
4:178941173:T:G	50	100	1	0.03994
4:178941317:A:G	50	100	1	0.03958
4:178941323:C:G	50	100	1	0.03994
4:178941377:G:A	50	100	1	0.03994
4:178941388:A:G	50	100	1	0.04012
4:178941452:T:C	50	100	1	0.01997
4:178941596:T:C	50	100	1	0.07062
4:178941732:G:T	50	100	1	0.04012
4:178942045:A:T	50	100	0.98	0.1483
4:178942320:T:C	50	100	0.95	0.0325
4:178942689:C:T	50	100	0.97	0.1507
4:178942928:G:A	50	100	1	0.03994
4:178942959:T:C	50	100	1	0.03994
4:178943074:A:C	50	100	1	0.03994
4:178943504:G:A	50	100	0.98	0.1476
4:178943832:C:T	50	100	1	0.03994
4:178943914:G:C	50	100	1	0.01325
4:178944019:T:C	50	100	1	0.04012
4:178944090:T:C	50	100	1	0.04012
4:178944143:A:T	50	100	0.96	0.05192
4:178944189:G:A	50	100	0.91	0.01198
4:178944426:C:G	50	100	1	0.04012
4:178944452:T:C	50	100	0.94	0.2565
4:178944520:C:T	50	100	1	0.03068
4:178944744:C:T	50	100	1	0.04012
4:178944837:A:G	50	100	1	0.04012
4:178944877:T:C	50	100	1	0.04012
4:178945204:T:G	50	100	1	0.04012
4:178945436:C:T	50	100	0.98	0.1474
4:178945529:T:C	50	100	0.99	0.03413
4:178945610:G:T	50	100	1	0.04012
4:178945623:A:G	50	100	1	0.04012
4:178945712:G:A	50	100	1	0.02015
4:178945718:C:A	50	100	1	0.01997
4:178946061:C:G	50	98	0.94	0.04702
4:178946069:C:T	50	100	0.99	0.03504
4:178946151:G:C	50	100	0.92	0.01779
4:178946803:A:C	50	100	1	0.01997
4:178946871:G:A	50	100	0.98	0.3199
4:178947066:A:G	50	98	0.98	0.2337
4:178947067:T:A	50	98	1	0.0207
4:178947288:G:A	50	100	0.98	0.1834
4:178947464:G:A	50	100	0.98	0.01035
4:178947496:C:T	50	100	0.98	0.2337
4:178947569:C:T	50	100	1	0.02197
4:178947757:T:G	49	100	0.99	0.01089
4:178947774:A:G	50	100	1	0.02197
4:178948130:G:C	50	100	0.99	0.1928
4:178948175:G:A	50	100	0.99	0.2333
4:178948398:C:G	50	100	0.94	0.01053
4:178948403:G:T	50	100	1	0.0443
4:178948499:C:T	50	94	0.99	0.2333
4:178948500:G:A	50	94	0.99	0.1928
4:178948503:G:C	49	93.9	0.99	0.3203
4:178948628:C:A	50	100	1	0.03958
4:178948656:C:A	49	100	0.97	0.2377
4:178948657:A:C	49	100	0.98	0.2318
4:178948782:T:A	50	100	1	0.01452
4:178948839:T:C	50	100	0.99	0.04085
4:178949290:C:A	50	100	0.98	0.1928
4:178949484:A:G	50	100	0.98	0.1854
4:178949502:G:A	50	100	0.99	0.2333
4:178950381:T:C	50	100	1	0.0394
4:178950390:A:T	50	100	0.88	0.04557
4:178950969:A:C	50	100	0.98	0.1934
4:178951113:A:G	50	100	0.98	0.2338
4:178951164:C:T	50	100	0.98	0.1934
4:178952067:G:A	50	100	0.98	0.2814
4:178952395:G:A	50	100	0.97	0.1941
4:178952559:A:T	50	100	1	0.02197
4:178952751:C:T	50	100	0.96	0.02106
4:178953008:A:C	50	100	0.98	0.1632
4:178953036:T:C	50	100	0.98	0.01507
4:178953089:A:G	50	100	0.96	0.06718
4:178953166:G:A	50	100	0.93	0.1678
4:178953441:T:C	45	97.8	0.84	0.03758
4:178953446:C:T	43	97.7	0.9	0.03322
4:178953457:A:C	49	91.8	0.87	0.1665
4:178953459:C:T	47	97.9	0.92	0.0118
4:178953461:T:C	47	97.9	0.89	0.01198
4:178953465:C:T	47	97.9	0.92	0.01144
4:178953694:T:C	46	91.3	0.9	0.01289
4:178953696:A:G	46	93.5	0.87	0.01271
4:178953700:C:T	45	93.3	0.87	0.01216
4:178953756:A:G	48	95.8	0.68	0.01797
4:178953877:G:A	50	94	0.95	0.2738
4:178954130:T:G	50	100	0.86	0.04539
4:178954201:C:T	50	100	0.91	0.02887
4:178954238:G:A	50	100	0.89	0.02524
4:178955066:G:T	50	98	0.96	0.1171
4:178955291:T:C	50	98	0.96	0.1171
4:178955355:G:A	50	98	0.75	0.01761
4:178955426:T:C	50	98	0.69	0.02033
4:178956542:G:A	50	100	0.99	0.2057
4:178956649:G:A	50	100	1	0.03776
4:178956696:G:T	50	100	1	0.2484
4:178956940:A:C	50	100	1	0.2527
4:178957046:G:A	49	100	1	0.2482
4:178957213:T:C	50	100	1	0.2482
4:178957244:C:A	50	100	1	0.04194
4:178957718:A:G	50	100	1	0.04484
4:178957765:C:T	50	100	1	0.2974
4:178957876:G:C	50	100	1	0.04194
4:178957935:T:C	50	98	0.99	0.4265
4:178957993:T:C	50	100	1	0.2932
4:178958088:G:C	50	100	1	0.2927
4:178958124:C:T	50	100	1	0.2927
4:178958125:A:G	50	100	1	0.293
4:178958331:C:A	50	100	1	0.2925
4:178958885:G:A	50	100	1	0.2476
4:178959010:A:G	50	98	0.98	0.1176
4:178959142:A:G	50	100	0.92	0.01997
4:178959283:C:T	50	100	1	0.2932
4:178959341:A:T	50	100	1	0.2928
4:178959354:G:A	50	98	0.94	0.04321
4:178959592:C:T	50	100	0.99	0.04521
4:178959599:C:T	50	100	0.99	0.04521
4:178959731:T:G	50	100	1	0.2934
4:178959794:C:T	41	75.6	0.99	0.2916
4:178959884:C:T	37	81.1	0.82	0.1144
4:178959888:C:T	39	82.1	0.79	0.1342
4:178959896:C:T	29	93.1	0.75	0.09677
4:178959905:C:T	40	92.5	0.85	0.01924
4:178959907:C:T	39	87.2	0.82	0.1267
4:178959911:C:T	40	87.5	0.94	0.1877
4:178960589:T:G	50	98	1	0.2525
4:178960633:T:C	50	100	1	0.2565
4:178960861:T:A	50	100	0.97	0.07771
4:178960920:G:A	50	100	1	0.02233
4:178961133:A:G	49	100	0.97	0.04739
4:178961218:G:A	50	98	0.99	0.2068
4:178961784:A:T	50	100	1	0.04521
4:178962190:A:G	50	100	0.99	0.2072
4:178962274:A:G	50	100	0.99	0.2077
4:178962471:G:A	50	100	1	0.03867
4:178962540:A:T	50	100	1	0.0216
4:178963851:T:C	50	100	1	0.04357
4:178964318:G:C	50	100	0.99	0.2073
4:178964700:G:T	50	100	1	0.01107
4:178964751:G:T	50	100	1	0.03577
4:178964857:C:T	50	100	1	0.03558
4:178965056:A:G	50	100	1	0.0216
4:178965151:C:T	50	100	0.99	0.2938
4:178965253:G:A	50	100	1	0.04521
4:178965290:C:T	50	100	1	0.04521
4:178965454:A:C	50	100	0.9	0.05065
4:178965557:T:C	50	100	0.99	0.1621
4:178965587:T:C	50	100	1	0.03558
4:178965762:T:A	50	100	1	0.04521
4:178965765:C:T	50	100	1	0.03558
4:178965766:C:T	50	100	1	0.03558
4:178965779:G:T	50	100	1	0.03558
4:178966024:A:G	50	100	1	0.03558
4:178966085:C:A	50	100	0.99	0.2128
4:178966227:T:C	50	100	1	0.03558
4:178966235:G:A	50	100	1	0.0216
4:178966261:T:C	50	100	1	0.03558
4:178966309:G:A	50	100	1	0.03595
4:178966311:C:G	50	100	1	0.03558
4:178966339:G:A	50	100	1	0.03558
4:178966469:C:G	50	100	1	0.03558
4:178966499:T:C	50	100	0.99	0.03558
4:178966641:G:A	50	100	0.98	0.01253
4:178966765:T:C	50	100	1	0.03558
4:178966912:T:A	50	100	1	0.03558
4:178966928:A:G	50	100	1	0.0354
4:178967042:A:G	50	100	1	0.0354
4:178967281:A:G	50	100	0.99	0.2938
4:178967305:A:G	50	100	1	0.03558
4:178967312:A:G	50	100	1	0.03558
4:178967320:A:G	50	100	1	0.03558
4:178967363:G:A	50	100	1	0.03558
4:178967394:G:C	50	100	0.99	0.2072
4:178967499:T:C	50	100	1	0.03558
4:178967732:G:A	50	100	0.99	0.01198
4:178968093:A:G	50	100	1	0.04357
4:178968204:G:A	50	100	1	0.0216
4:178968218:A:T	50	100	1	0.0354
4:178968553:A:T	50	100	0.98	0.4234
4:178968614:T:C	50	100	1	0.04357
4:178968815:T:A	50	100	1	0.03558
4:178968905:G:T	50	100	1	0.03558
4:178969829:T:A	50	100	1	0.0354
4:178969838:C:T	50	100	0.99	0.2068
4:178969875:C:A	50	100	0.99	0.03577
4:178969922:C:G	50	100	1	0.2896
4:178970375:A:G	50	100	0.99	0.1692
4:178970459:C:T	50	100	1	0.03595
4:178970507:G:A	50	100	1	0.0354
4:178970958:G:C	50	100	0.99	0.03558
4:178971054:G:A	50	100	1	0.03958
4:178971133:A:T	50	100	1	0.04248
4:178971370:C:A	50	100	1	0.03958
4:178971483:G:A	50	100	0.99	0.207
4:178971945:T:C	50	100	1	0.0216
4:178972257:C:G	50	100	0.99	0.2055
4:178972740:T:C	50	100	0.98	0.03722
4:178973068:T:A	50	100	1	0.0354
4:178973336:A:G	50	100	0.98	0.01779
4:178973433:T:C	50	100	1	0.04521
4:178973747:A:G	50	100	0.98	0.4239
4:178974044:G:T	50	100	1	0.2923
4:178974372:A:G	50	100	1	0.2923
4:178974412:T:G	50	100	1	0.2934
4:178974489:G:A	50	100	0.98	0.03722
4:178975106:T:C	50	100	1	0.3016
4:178975385:T:C	50	98	0.92	0.07335
4:178975553:G:A	50	100	1	0.2928
4:178975866:T:C	50	100	1	0.07135
4:178976252:T:C	50	100	1	0.22
4:178976675:G:A	50	100	1	0.03813
4:178976959:G:C	50	100	1	0.2972
4:178977013:T:C	50	100	0.99	0.2166
4:178977430:A:T	50	100	1	0.02469
4:178977934:G:C	50	100	0.99	0.06554
4:178978249:G:C	50	100	1	0.01271
4:178978281:A:G	50	100	1	0.06518
4:178978304:G:A	50	100	0.99	0.3179
4:178978689:A:G	50	100	0.99	0.3716
4:178978822:C:A	50	100	0.98	0.03631
4:178978988:A:C	50	100	0.98	0.01489
4:178979145:G:A	50	100	1	0.01743
4:178979309:T:G	50	100	1	0.06481
4:178979454:G:A	50	100	1	0.03686
4:178979614:T:C	50	100	1	0.03686
4:178980598:T:C	50	100	0.98	0.03722
4:178981041:T:C	50	100	0.99	0.3223
4:178981075:A:G	50	100	0.98	0.3375
4:178981155:C:T	50	100	0.98	0.3132
4:178981246:C:T	50	100	0.97	0.1612
4:178981327:C:T	50	100	0.99	0.3132
4:178981609:T:C	50	98	0.99	0.3597
4:178981883:T:C	50	100	0.95	0.0659
4:178982089:A:G	50	100	0.93	0.1725
4:178983064:C:A	50	100	1	0.3829
4:178983124:A:C	50	100	1	0.3115
4:178983211:A:G	50	100	1	0.3827
4:178983358:C:G	50	100	1	0.3863
4:178983829:A:T	50	100	1	0.3827
4:178983892:C:T	50	100	0.96	0.05356
4:178983957:C:T	50	100	1	0.3825
4:178984017:C:A	50	100	1	0.3825
4:178984573:C:A	50	100	1	0.3844
4:178984645:C:T	50	100	0.86	0.02088
4:178984674:G:T	50	100	1	0.3876
4:178984855:G:T	50	100	1	0.3844
4:178984955:C:T	50	100	0.95	0.03468
4:178985109:T:C	50	100	1	0.3863
4:178985260:C:T	50	100	1	0.3863
4:178985486:G:C	50	100	0.98	0.05882
4:178985772:A:T	42	90.5	0.83	0.01797
4:178985774:A:T	41	90.2	0.82	0.05537
4:178985825:A:G	37	89.2	0.99	0.3321
4:178985856:C:T	39	92.3	1	0.3221
4:178985951:G:A	50	100	1	0.3811
4:178985965:C:T	50	98	0.98	0.01761
4:178986189:C:G	50	100	1	0.3813
4:178986266:C:T	50	100	1	0.3858
4:178986753:C:G	50	100	0.97	0.04394
4:178987361:T:G	50	100	1	0.03885
4:178987432:C:G	50	100	1	0.3811
4:178987591:T:C	50	100	1	0.3809
4:178987699:T:C	50	100	0.99	0.1681
4:178987931:G:A	50	100	1	0.3809
4:178988194:G:T	50	100	0.95	0.03595
4:178988374:G:A	50	100	0.99	0.2279
4:178988591:G:A	50	100	0.98	0.1681
4:178988673:C:G	50	100	1	0.3114
4:178988872:T:G	49	100	1	0.3844
4:178988879:G:C	49	100	1	0.3844
4:178989061:A:G	50	100	0.96	0.03758
4:178989410:A:C	50	100	1	0.3404
4:178989513:T:C	50	100	1	0.3813
4:178989564:A:G	50	100	0.9	0.01126
4:178989604:G:C	50	100	1	0.3811
4:178989770:A:T	50	100	1	0.3811
4:178989773:C:T	50	100	0.98	0.09168
4:178989780:A:G	50	100	0.99	0.3811
4:178990388:A:T	50	100	1	0.3371
4:178990402:G:A	50	100	1	0.3813
4:178990471:C:T	50	100	0.96	0.03776
4:178990972:C:A	49	100	0.99	0.06318
4:178991287:C:A	50	100	0.98	0.165
4:178991809:G:A	50	100	0.99	0.3878
4:178991962:C:G	50	98	0.99	0.3446
4:178992986:T:C	50	100	1	0.01126
4:178993674:C:G	50	100	1	0.3813
4:178993861:T:G	50	100	1	0.01471
4:178994267:T:G	50	100	1	0.4237
4:178994805:C:T	50	100	1	0.3833
4:178994908:C:T	49	100	1	0.4236
4:178995097:A:G	50	100	1	0.4237
4:178995116:G:A	50	100	0.86	0.02088
4:178995230:T:C	50	100	1	0.4241
4:178995359:C:T	50	100	1	0.01471
4:178996193:A:G	50	100	1	0.3814
4:178996238:G:A	50	100	1	0.3814
4:178996438:G:A	50	100	0.92	0.01707
4:178997213:G:A	50	100	0.98	0.1672
4:178997236:C:A	50	100	0.99	0.2262
4:178997397:C:T	50	98	1	0.4245
4:178997610:T:G	50	100	1	0.01126
4:178997778:G:T	50	100	1	0.382
4:178997781:C:T	50	100	0.97	0.03794
4:178997805:C:T	50	100	0.89	0.02179
4:178997952:C:A	50	100	0.99	0.3631
4:178998453:C:T	50	100	0.99	0.4223
4:178998579:C:G	50	98	0.73	0.04539
4:178998756:C:T	50	100	1	0.4221
4:178998764:G:A	50	100	1	0.4221
4:178998791:C:T	50	100	1	0.4221
4:178998888:A:G	50	100	1	0.4223
4:178998973:C:T	50	98	1	0.4223
4:178999123:C:T	50	98	1	0.4225
4:178999303:C:T	50	100	0.89	0.01906
4:178999605:A:G	50	100	1	0.02306
4:178999809:T:A	50	100	1	0.4152
4:178999881:T:C	50	100	0.98	0.061
4:179000332:C:G	50	100	1	0.01471
4:179000345:A:G	50	100	1	0.4152
4:179000529:G:A	50	100	1	0.3764
4:179000594:C:T	50	100	1	0.03885
4:179001054:C:T	50	100	0.98	0.06227
4:179001055:A:G	50	100	0.99	0.3551
4:179001234:A:G	50	100	0.99	0.3551
4:179001510:C:A	50	100	1	0.3747
4:179001693:A:C	50	100	1	0.03903
4:179001870:T:G	50	100	0.99	0.2956
4:179002278:T:C	50	100	0.99	0.2277
4:179002306:C:A	50	100	0.79	0.02415
4:179002571:G:A	50	100	0.99	0.1672
4:179002576:C:G	50	100	1	0.3535
4:179002639:T:C	50	100	1	0.2277
4:179002771:T:C	50	100	1	0.4156
4:179002959:G:A	50	100	1	0.3535
4:179003694:C:T	50	100	1	0.3564
4:179003776:T:A	50	100	1	0.3535
4:179003780:G:A	50	100	1	0.2976
4:179003865:T:C	50	100	1	0.3564
4:179003885:C:T	50	100	1	0.4187
4:179003908:A:C	50	100	1	0.01107
4:179003909:G:A	50	100	0.99	0.05265
4:179004280:T:G	50	100	0.98	0.03794
4:179004411:T:A	50	100	1	0.419
4:179004462:T:C	50	100	1	0.01017
4:179004526:C:T	50	100	1	0.3549
4:179004624:A:T	50	100	1	0.4188
4:179004699:C:A	50	100	1	0.2249
4:179004928:C:T	50	100	0.99	0.1681
4:179004933:C:A	50	100	0.99	0.2255
4:179004990:A:G	50	100	1	0.03976
4:179005184:C:T	50	100	0.92	0.02614
4:179005185:G:A	50	100	1	0.4176
4:179005214:T:A	50	100	1	0.2257
4:179005848:A:G	50	100	0.99	0.4247
4:179006046:T:G	50	100	1	0.3707
4:179006165:A:T	50	100	1	0.2137
4:179006342:G:A	50	100	0.99	0.04139
4:179006384:A:G	50	100	0.99	0.4047
4:179006626:T:C	50	100	0.99	0.3669
4:179006759:G:T	50	100	0.98	0.04739
4:179006855:G:A	50	100	0.98	0.1748
4:179007212:A:C	50	100	0.99	0.01362
4:179007252:T:A	50	100	0.98	0.1661
4:179007441:C:G	50	100	1	0.3223
4:179007480:T:C	50	100	0.99	0.4101
4:179007700:A:G	50	100	0.98	0.01126
4:179007972:A:G	50	100	0.98	0.1367
4:179008028:C:G	50	100	0.98	0.1374
4:179008217:A:G	50	100	0.98	0.1396
4:179008300:A:C	50	100	0.98	0.4237
4:179009282:T:C	50	100	0.98	0.4259
4:179009395:A:T	50	100	0.99	0.0443
4:179009481:T:C	50	100	0.98	0.4259
4:179009496:G:A	50	100	0.99	0.04466
4:179009694:G:A	50	100	1	0.02124
4:179009725:T:C	50	100	0.97	0.4913
4:179009741:T:C	50	100	0.97	0.4913
4:179009900:C:T	50	100	0.99	0.04412
4:179009940:G:A	50	100	1	0.02124
4:179009952:T:A	50	100	1	0.02124
4:179010113:A:C	50	100	0.98	0.3662
4:179010132:T:G	50	100	0.99	0.04448
4:179010282:A:G	50	100	1	0.02124
4:179010368:C:G	50	100	0.97	0.3753
4:179010803:G:A	50	100	0.98	0.01235
4:179011040:T:C	50	100	0.96	0.3751
4:179011260:C:T	50	100	0.97	0.3106
4:179011271:C:A	50	100	0.97	0.4245
4:179011508:G:A	50	100	0.98	0.0463
4:179011512:A:G	50	100	0.87	0.01924
4:179011674:C:T	50	98	0.95	0.3809
4:179011707:T:C	50	96	0.95	0.43120000000000003
4:179012051:C:T	50	100	0.9	0.05283
4:179012259:C:G	50	100	0.71	0.01434
4:179012293:C:T	50	100	0.87	0.03159
4:179012451:A:C	50	100	0.86	0.02923
4:179012561:A:C	50	100	0.82	0.02233
4:179012678:C:T	50	100	0.9	0.01561
4:179012704:A:G	50	96	0.64	0.01162
4:179012819:C:T	50	100	0.77	0.04212
4:179012865:T:G	50	98	0.81	0.1409
4:179012995:A:T	50	100	0.75	0.0187
4:179013519:G:C	46	89.1	0.78	0.1932
4:179013811:C:A	50	100	0.95	0.02633
4:179013949:T:C	50	100	0.95	0.01943
4:179014263:T:C	50	98	0.97	0.1529
4:179014354:G:A	50	100	0.97	0.15310000000000001
4:179014375:C:A	50	98	0.93	0.02633
4:179014598:C:T	50	96	0.97	0.3504
4:179014605:C:G	50	100	0.98	0.09096
4:179014658:A:G	50	98	0.93	0.02614
4:179014729:G:A	50	100	0.93	0.09332
4:179014904:C:T	50	98	1	0.06155
4:179015062:T:C	50	100	0.98	0.09114
4:179015140:T:C	50	98	0.97	0.4557
4:179015154:C:T	50	96	0.98	0.4448
4:179015223:A:G	50	100	1	0.01344
4:179015565:C:T	50	100	1	0.01107
4:179015802:A:G	50	100	0.98	0.05773
4:179016073:G:C	50	100	1	0.01053
4:179016551:T:G	50	100	0.98	0.1512
4:179016675:C:A	50	100	0.98	0.2678
4:179016802:T:A	50	98	0.99	0.3609
4:179016806:T:C	50	100	1	0.01961
4:179017111:T:C	50	100	1	0.09005
4:179017598:G:A	50	100	0.92	0.01107
4:179017623:T:C	50	100	1	0.08824
4:179017626:T:A	50	100	1	0.01107
4:179017673:G:C	50	100	0.97	0.08642
4:179017954:G:T	50	100	0.99	0.4791
4:179018281:C:A	50	98	0.99	0.3578
4:179018332:G:A	50	100	1	0.01071
4:179018774:A:G	50	100	0.92	0.0374
4:179018788:C:G	50	100	1	0.09804
4:179018809:G:A	50	100	0.71	0.02106
4:179018888:C:G	48	85.4	0.99	0.3568
4:179019010:A:G	50	98	0.99	0.3775
4:179019094:A:G	50	98	0.99	0.3756
4:179019147:G:T	50	98	0.99	0.3544
4:179019158:A:G	50	100	0.97	0.01452
4:179019297:A:G	50	100	1	0.03377
4:179019590:T:C	50	100	1	0.01053
4:179019597:T:C	50	98	0.99	0.1554
4:179019898:G:A	50	100	0.93	0.01035
4:179020321:A:G	50	98	1	0.3613
4:179020564:A:G	50	100	1	0.1015
4:179020671:A:G	50	100	1	0.01126
4:179020859:G:A	50	100	0.98	0.06736
4:179021085:T:G	50	98	0.99	0.3617
4:179021235:T:G	50	98	1	0.4072
4:179021500:G:A	50	98	1	0.4196
4:179021558:A:T	50	100	1	0.03159
4:179021948:T:C	50	100	0.99	0.01253
4:179022165:A:G	50	100	1	0.02814
4:179022948:T:A	50	100	1	0.02269
4:179023214:A:G	50	100	1	0.02269
4:179023218:A:G	50	98	1	0.4045
4:179023251:T:G	50	98	0.99	0.2602
4:179023340:A:G	50	98	1	0.3753
4:179023364:T:A	50	100	1	0.02269
4:179023386:C:A	50	100	0.99	0.07444
4:179023410:G:T	50	100	1	0.02269
4:179023422:T:C	50	98	1	0.4045
4:179023805:G:A	50	98	1	0.4277
4:179023929:C:T	50	98	1	0.4245
4:179023990:T:G	50	98	1	0.3951
4:179024224:A:T	50	100	0.96	0.01834
4:179024366:T:C	50	100	0.96	0.01943
4:179024421:T:A	50	98	0.98	0.4083
4:179024543:T:C	50	100	0.96	0.01816
4:179025258:G:A	50	100	0.97	0.02324
4:179025337:C:T	50	98	0.99	0.08751
4:179025515:C:T	50	100	0.97	0.08969
4:179025577:T:A	50	100	0.98	0.1164
4:179025985:A:C	50	100	0.99	0.3324
4:179026153:T:C	50	100	1	0.4187
4:179026351:C:T	50	100	1	0.01144
4:179026386:C:T	50	100	1	0.03813
4:179026618:T:C	50	100	0.62	0.02015
4:179026790:A:C	50	100	1	0.366
4:179026846:A:G	50	100	0.95	0.05646
4:179026993:G:A	50	100	1	0.03813
4:179027193:C:T	50	100	1	0.2609
4:179027285:G:T	50	100	1	0.197
4:179027389:C:A	50	98	0.99	0.09187
4:179027792:C:T	50	100	0.98	0.01452
4:179028521:C:T	50	100	0.98	0.01452
4:179028612:G:A	50	100	1	0.01834
4:179028897:A:G	50	100	0.77	0.03123
4:179029268:T:C	50	100	0.99	0.04049
4:179029447:G:A	50	100	1	0.01761
4:179029458:T:C	50	100	1	0.2594
4:179029569:G:A	50	100	1	0.02959
4:179030093:G:A	50	100	1	0.02959
4:179030277:G:A	50	100	1	0.02959
4:179030373:C:A	50	100	1	0.01761
4:179030438:G:A	50	100	1	0.02633
4:179030505:C:T	50	100	1	0.02959
4:179030592:T:G	50	100	1	0.02959
4:179030716:A:C	50	100	1	0.02959
4:179030723:G:C	50	100	0.98	0.01761
4:179030724:C:G	50	100	1	0.3891
4:179030844:G:A	50	100	1	0.02977
4:179030973:G:A	50	100	1	0.04739
4:179031147:G:T	50	100	1	0.04739
4:179031255:T:G	50	100	0.89	0.04448
4:179031272:C:G	50	100	1	0.2375
4:179031283:C:T	50	100	1	0.01035
4:179031299:C:T	50	100	1	0.02524
4:179031598:C:T	50	100	1	0.04739
4:179031779:C:T	50	100	0.99	0.2605
4:179031784:T:C	50	100	1	0.4143
4:179031861:T:C	50	98	0.98	0.1498
4:179031876:C:G	50	100	1	0.4444
4:179031881:G:C	50	100	1	0.01761
4:179032106:G:T	50	100	1	0.4143
4:179032292:A:G	50	100	0.99	0.3255
4:179032524:C:T	50	100	0.94	0.04702
4:179032563:T:C	50	100	0.99	0.4443
4:179033038:T:C	50	100	0.99	0.4443
4:179033065:C:T	50	96	0.86	0.03268
4:179033068:A:G	50	96	0.86	0.03286
4:179033069:G:C	50	96	0.86	0.0325
4:179033075:A:C	50	96	0.86	0.0325
4:179033081:G:C	50	96	0.86	0.03195
4:179033085:T:A	49	95.9	0.86	0.03195
4:179033379:C:A	50	96	0.98	0.4479
4:179033395:A:T	50	96	0.9	0.03667
4:179033470:T:C	50	100	0.99	0.3735
4:179033471:G:A	50	100	0.99	0.4441
4:179033683:C:A	50	100	0.99	0.0472
4:179033729:G:A	50	100	0.99	0.2585
4:179033751:G:A	50	100	0.98	0.04049
4:179033869:C:T	50	100	1	0.4441
4:179034451:G:A	50	100	1	0.4139
4:179034725:C:T	50	100	0.96	0.01235
4:179034837:C:T	50	100	0.99	0.4439
4:179034978:A:G	50	100	0.99	0.3735
4:179035028:C:A	50	100	1	0.02977
4:179035202:T:C	50	100	1	0.02215
4:179035329:G:A	50	100	0.99	0.03994
4:179035391:T:C	50	100	0.99	0.3221
4:179035421:G:T	50	100	0.99	0.4439
4:179035442:T:C	50	100	0.98	0.02959
4:179035506:C:G	50	100	0.99	0.4439
4:179035632:T:A	50	100	1	0.04739
4:179036253:C:T	50	100	0.99	0.04902
4:179036344:G:A	50	100	0.99	0.2629
4:179036494:T:A	50	100	1	0.04975
4:179036524:C:A	50	100	0.99	0.3244
4:179036770:C:G	50	100	1	0.04975
4:179036846:C:A	50	100	1	0.04975
4:179036892:C:T	50	100	0.99	0.4437
4:179036956:A:T	50	98	0.99	0.04067
4:179036989:T:C	48	100	1	0.02651
4:179037137:C:T	50	100	1	0.04975
4:179037212:A:T	50	100	1	0.04975
4:179037246:C:T	50	100	0.96	0.01979
4:179037251:T:C	50	100	0.93	0.01416
4:179037764:G:A	50	100	1	0.04975
4:179037793:G:C	50	100	1	0.04975
4:179037864:T:C	50	100	0.99	0.04067
4:179038072:A:G	50	98	0.81	0.01543
4:179038093:G:T	50	100	0.99	0.04067
4:179038156:C:T	50	100	0.99	0.4138
4:179038362:C:T	50	100	0.99	0.3233
4:179038517:G:A	50	100	0.99	0.4139
4:179038929:A:T	50	100	0.99	0.3243
4:179039105:G:A	50	100	1	0.04975
4:179039216:G:A	50	98	0.99	0.4434
4:179039924:A:T	50	100	0.99	0.3244
4:179039933:T:G	50	100	0.99	0.3243
4:179040173:T:A	50	96	0.99	0.09641
4:179040388:G:A	50	100	0.99	0.04085
4:179040566:G:A	50	100	0.96	0.02324
4:179040608:G:C	50	100	0.99	0.04121
4:179040687:A:C	50	100	0.96	0.02106
4:179041205:T:G	50	100	0.98	0.453
4:179041928:T:C	50	98	0.98	0.1064
4:179041934:C:A	50	100	1	0.0492
4:179042322:A:G	50	100	0.99	0.01888
4:179042420:G:A	50	100	0.99	0.04121
4:179042576:G:A	50	100	1	0.02306
4:179042768:G:A	50	100	0.98	0.01107
4:179042933:C:G	50	100	0.98	0.03794
4:179043147:G:T	50	100	1	0.02324
4:179043652:C:T	50	100	0.95	0.01688
4:179043748:C:A	50	100	0.98	0.03794
4:179043920:G:C	50	100	0.98	0.4798
4:179043986:G:A	49	100	0.89	0.02106
4:179044347:G:A	50	98	0.98	0.4897
4:179044832:C:A	50	100	0.98	0.04031
4:179044851:G:A	50	100	0.98	0.3219
4:179045011:C:G	50	100	0.98	0.02378
4:179045702:C:T	50	100	0.99	0.2146
4:179045713:G:T	50	100	0.99	0.2146
4:179045733:G:A	50	98	0.96	0.05156
4:179045784:C:T	50	100	1	0.0394
4:179045925:C:G	50	94	0.96	0.4168
4:179046001:T:C	50	100	0.97	0.2881
4:179046164:A:G	50	100	0.97	0.07244
4:179046443:A:C	50	100	0.97	0.211
4:179046686:A:T	50	96	0.93	0.256
4:179046791:G:C	50	100	0.92	0.03086
4:179046997:C:T	50	100	0.91	0.06155
4:179047061:G:A	49	100	0.95	0.01489
4:179047299:C:T	50	98	0.94	0.03286
4:179047384:C:T	50	94	0.96	0.1954
4:179047614:A:G	50	98	0.97	0.1022
4:179047801:C:G	50	100	0.98	0.1786
4:179047896:G:A	50	100	0.97	0.06917
4:179047924:T:C	50	94	0.61	0.01035
4:179048046:G:A	50	100	0.98	0.1712
4:179048205:A:G	50	100	0.98	0.3985
4:179048380:T:G	50	100	0.98	0.04085
4:179048434:A:G	50	100	0.98	0.08043
4:179048468:C:T	50	100	0.99	0.1723
4:179048542:A:G	50	100	0.99	0.1231
4:179048776:C:T	50	100	0.99	0.02832
4:179048936:A:G	50	98	0.99	0.1414
4:179048954:C:T	50	100	0.99	0.08079
4:179049035:G:A	50	100	1	0.1725
4:179049043:G:T	50	100	0.99	0.1035
4:179049063:T:C	50	100	0.99	0.08079
4:179049205:G:A	50	100	1	0.01089
4:179049270:G:T	50	100	1	0.1429
4:179049294:C:T	50	100	0.99	0.3974
4:179049370:C:T	50	100	0.99	0.02542
4:179049436:T:A	50	100	0.99	0.04067
4:179049543:G:A	50	100	0.99	0.1727
4:179049603:A:G	50	100	0.99	0.1727
4:179049997:C:T	50	100	0.83	0.01725
4:179050019:C:T	50	100	1	0.02033
4:179050020:G:A	50	100	0.98	0.03268
4:179050698:A:G	50	100	0.99	0.1748
4:179050919:A:G	50	100	0.98	0.09659
4:179051382:G:T	50	100	1	0.07916
4:179051661:T:C	50	100	0.99	0.1745
4:179051663:T:C	50	100	0.99	0.02578
4:179051691:T:C	50	100	1	0.01434
4:179051795:A:T	50	100	0.99	0.02578
4:179051840:C:T	50	100	0.99	0.1745
4:179052276:C:T	50	100	1	0.1748
4:179052350:A:T	50	100	1	0.03123
4:179052442:T:C	50	100	1	0.1748
4:179052458:A:G	50	100	1	0.1748
4:179052585:A:T	50	100	1	0.1752
4:179052772:G:A	50	98	0.99	0.4277
4:179052867:T:C	50	100	1	0.1752
4:179052910:T:G	50	100	1	0.07916
4:179053012:A:G	50	100	0.99	0.1037
4:179053023:C:A	50	100	1	0.1752
4:179053197:G:T	50	100	1	0.1752
4:179053349:T:C	49	100	1	0.1752
4:179053354:A:G	49	100	1	0.1752
4:179053382:C:T	50	98	1	0.4041
4:179053397:G:A	50	100	0.99	0.01852
4:179053481:G:A	50	100	1	0.1752
4:179053573:C:A	50	100	1	0.07916
4:179053659:G:A	50	100	1	0.1752
4:179053958:C:T	50	100	0.99	0.02887
4:179053966:G:C	50	100	1	0.1754
4:179053986:A:T	50	98	1	0.1115
4:179054077:C:T	50	100	1	0.01089
4:179054541:G:C	50	100	1	0.2239
4:179054681:C:G	50	100	1	0.1438
4:179054712:C:T	50	100	1	0.02578
4:179054766:T:C	50	100	1	0.1231
4:179054837:A:C	50	100	1	0.1752
4:179054926:C:T	50	100	1	0.1752
4:179054974:C:A	50	98	0.99	0.4281
4:179055076:T:G	50	98	1	0.08551
4:179055088:G:A	50	100	1	0.12
4:179055094:A:C	50	100	1	0.1752
4:179055224:G:A	49	100	1	0.07916
4:179055281:A:C	50	100	0.98	0.09641
4:179055316:C:T	50	100	1	0.1774
4:179055317:G:A	50	100	0.6	0.01525
4:179055423:G:T	50	100	1	0.1752
4:179055444:T:G	50	100	0.99	0.04103
4:179055564:G:A	50	100	1	0.01089
4:179055934:A:T	50	98	1	0.1752
4:179056257:C:G	50	98	1	0.1752
4:179056332:A:G	50	100	0.99	0.1035
4:179056433:A:G	50	100	1	0.04085
4:179056440:G:A	50	100	1	0.07934
4:179056498:C:T	50	100	1	0.02033
4:179056593:T:A	50	100	1	0.01126
4:179056601:C:A	50	100	1	0.12
4:179056915:T:A	50	100	1	0.0207
4:179057408:G:A	50	100	0.98	0.09677
4:179057467:C:T	50	100	1	0.03159
4:179057485:A:T	50	100	1	0.1549
4:179057502:A:G	50	100	1	0.12
4:179057604:A:G	50	100	1	0.1732
4:179057938:T:C	50	100	1	0.1748
4:179058199:G:C	50	100	0.99	0.1033
4:179058323:T:G	50	100	1	0.2157
4:179058330:A:T	50	100	0.99	0.06736
4:179058646:G:A	50	100	1	0.01089
4:179058688:A:T	50	100	1	0.03123
4:179058772:G:C	50	100	0.98	0.04085
4:179058799:G:A	50	100	1	0.03123
4:179058951:C:T	50	100	1	0.03123
4:179059020:A:T	49	100	1	0.02887
4:179059374:A:G	50	100	1	0.1233
4:179059392:A:G	50	100	0.99	0.06736
4:179059453:C:T	50	100	1	0.0305
4:179059553:T:C	50	100	1	0.04067
4:179059600:C:A	50	100	1	0.03123
4:179059701:T:C	50	100	1	0.04067
4:179060015:T:C	50	100	1	0.01089
4:179060086:A:G	50	100	1	0.02033
4:179060145:G:A	50	100	0.99	0.09858
4:179060282:C:T	50	98	1	0.1284
4:179060365:C:G	50	100	1	0.1596
4:179060573:G:T	50	100	1	0.03123
4:179060867:T:C	50	100	0.99	0.03123
4:179060938:G:A	50	100	0.83	0.01144
4:179060973:A:G	50	100	0.99	0.07807
4:179061189:G:A	50	100	1	0.0305
4:179061245:C:G	50	98	0.87	0.2229
4:179061332:C:G	50	100	1	0.01797
4:179061389:C:T	50	100	1	0.1394
4:179061671:A:C	50	100	0.99	0.329
4:179061825:T:C	50	100	1	0.1703
4:179061997:A:G	50	100	1	0.1703
4:179062000:G:A	50	100	1	0.1705
4:179062058:C:T	50	100	0.98	0.0955
4:179062259:C:T	50	100	1	0.2816
4:179062368:G:A	50	100	1	0.01307
4:179063128:T:C	50	100	1	0.08043
4:179063169:C:A	50	100	0.99	0.09895
4:179063652:T:C	50	100	1	0.01434
4:179063691:G:A	50	100	1	0.3482
4:179063816:G:A	50	100	1	0.3493
4:179064135:G:A	50	98	1	0.08479
4:179064166:T:G	50	100	1	0.4281
4:179064460:T:A	50	100	1	0.4833
4:179064552:C:G	50	98	1	0.4375
4:179064710:G:T	50	100	1	0.3152
4:179065188:A:G	50	100	0.99	0.04212
4:179065488:T:G	50	100	0.84	0.01017
4:179065574:C:T	50	100	1	0.3446
4:179066437:G:A	50	100	1	0.1358
4:179066461:A:T	50	100	1	0.08479
4:179066575:G:A	50	100	1	0.02505
4:179066598:T:C	50	100	1	0.2259
4:179066773:A:G	50	100	1	0.4281
4:179066929:T:G	50	100	0.99	0.06754
4:179066992:A:C	50	100	1	0.1358
4:179067137:G:A	50	98	1	0.01271
4:179067142:G:T	50	100	1	0.1358
4:179067210:A:G	50	100	1	0.136
4:179067491:A:T	50	100	1	0.08479
4:179067936:G:A	50	100	1	0.02052
4:179068043:C:T	50	100	1	0.08497
4:179068067:A:G	50	100	1	0.4274
4:179068146:A:G	50	100	0.99	0.09477
4:179068329:G:A	50	100	1	0.01852
4:179069070:A:C	50	100	1	0.2337
4:179069085:C:T	50	100	0.98	0.03958
4:179069109:G:A	50	100	1	0.02578
4:179069175:C:T	50	100	0.99	0.06826
4:179069196:C:A	50	100	1	0.3164
4:179069837:G:C	50	100	1	0.3163
4:179070189:T:C	50	100	1	0.3163
4:179070269:T:A	50	100	1	0.08442
4:179070294:T:G	50	100	1	0.08442
4:179070429:T:C	50	100	1	0.3154
4:179070684:A:G	50	100	1	0.1358
4:179070731:T:C	50	100	0.99	0.1358
4:179070979:A:G	50	100	0.99	0.1358
4:179071039:A:T	50	100	0.99	0.1688
4:179071076:G:A	50	98	0.62	0.01979
4:179071524:G:T	50	100	0.99	0.3155
4:179071741:A:G	50	100	0.99	0.3154
4:179071855:T:C	50	100	1	0.0207
4:179071930:G:T	50	96	0.93	0.09005
4:179071933:T:G	50	98	0.95	0.08878
4:179071966:C:T	50	100	1	0.02996
4:179072137:T:G	50	100	1	0.02578
4:179072530:A:C	50	100	0.98	0.1412
4:179072704:C:T	50	100	1	0.02487
4:179072840:T:C	50	100	0.98	0.1612
4:179072868:G:A	50	100	0.9	0.03195
4:179072961:A:G	50	100	0.97	0.3522
4:179073002:G:A	50	100	0.98	0.09205
4:179073168:A:G	50	100	1	0.4499
4:179073195:C:T	50	100	0.99	0.3538
4:179073317:C:T	50	100	0.97	0.1024
4:179073337:G:T	50	100	1	0.05537
4:179073578:T:C	50	100	0.99	0.3548
4:179073815:C:T	50	98	0.97	0.02524
4:179073894:C:T	50	100	1	0.05483
4:179074020:T:G	50	100	1	0.01089
4:179074310:G:A	50	100	1	0.07353
4:179074417:A:C	50	100	1	0.3546
4:179074499:C:G	50	100	1	0.3546
4:179074524:A:C	50	100	1	0.3544
4:179074548:G:A	50	100	0.98	0.0915
4:179075136:T:C	50	100	1	0.01543
4:179075334:T:C	50	100	1	0.02723
4:179075434:G:C	50	100	1	0.02106
4:179075740:T:G	50	100	1	0.07426
4:179075948:A:G	50	100	1	0.02106
4:179075996:A:G	50	100	0.98	0.0325
4:179076099:A:G	50	100	1	0.4533
4:179076314:C:T	50	100	1	0.01017
4:179076365:T:C	50	100	1	0.01307
4:179076367:T:C	50	100	0.96	0.0256
4:179076387:C:T	50	100	1	0.4533
4:179076623:G:T	50	100	1	0.07353
4:179076629:A:G	50	100	0.83	0.01198
4:179077001:A:G	50	100	0.97	0.3617
4:179077021:T:C	50	100	0.99	0.4512
4:179077294:T:C	50	100	0.98	0.03268
4:179077313:C:A	50	100	0.99	0.4521
4:179077327:C:A	50	100	1	0.02106
4:179077341:T:G	50	100	1	0.1098
4:179077556:T:C	50	100	1	0.1057
4:179077664:G:A	50	100	0.96	0.01943
4:179077666:T:A	50	100	0.96	0.01943
4:179077915:A:T	50	100	1	0.2353
4:179077966:G:A	50	100	0.98	0.02705
4:179078050:C:A	50	100	1	0.2317
4:179078164:G:A	50	100	1	0.06209
4:179078879:G:A	50	100	1	0.05483
4:179079114:G:A	50	100	1	0.4735
4:179079195:C:T	50	100	1	0.492
4:179079422:A:C	50	100	1	0.492
4:179079435:T:G	50	100	0.83	0.01198
4:179079849:T:A	50	100	0.99	0.2602
4:179079889:C:G	50	100	1	0.04357
4:179079961:T:C	50	100	1	0.4918
4:179079972:C:T	50	100	1	0.4918
4:179080033:G:A	50	100	0.99	0.2596
4:179080046:G:A	50	100	0.99	0.2596
4:179080162:C:A	50	100	1	0.4916
4:179080163:C:A	50	100	1	0.4916
4:179080284:A:G	50	100	1	0.2311
4:179080301:G:T	50	100	0.99	0.2602
4:179080311:T:G	49	95.9	0.72	0.05773
4:179080400:C:T	50	100	1	0.492
4:179080508:G:A	50	100	1	0.492
4:179080586:G:A	50	98	0.89	0.06082
4:179080634:G:A	50	100	1	0.492
4:179080715:G:A	50	100	1	0.4918
4:179080809:G:A	50	100	1	0.05174
4:179080990:A:G	49	100	1	0.4918
4:179081012:A:T	50	100	1	0.2603
4:179081067:C:T	50	100	1	0.2605
4:179081130:C:A	50	98	0.75	0.03014
4:179081138:C:T	50	100	1	0.4962
4:179081189:G:A	50	100	1	0.4962
4:179081392:C:T	48	100	1	0.492
4:179081478:T:C	50	100	0.92	0.03268
4:179081542:T:G	50	100	1	0.2311
4:179081558:T:G	50	100	0.88	0.01307
4:179081725:C:T	50	100	0.99	0.2603
4:179081899:C:T	50	98	1	0.2603
4:179081955:G:A	50	100	1	0.2603
4:179082035:A:G	50	100	1	0.492
4:179082248:G:A	50	100	1	0.4272
4:179082293:T:C	50	100	1	0.221
4:179082471:T:C	50	100	0.99	0.3302
4:179082573:C:T	50	100	0.95	0.06427
4:179082616:C:T	50	98	0.88	0.0138
4:179082694:C:T	50	100	0.91	0.01198
4:179082754:T:A	50	100	0.99	0.4196
4:179082856:T:C	50	100	0.99	0.2215
4:179083416:G:A	50	100	0.98	0.3925
4:179083515:G:A	50	100	1	0.06282
4:179083535:A:G	50	100	0.99	0.3301
4:179083584:G:A	50	100	0.99	0.06227
4:179083656:T:C	50	100	0.99	0.4853
4:179083800:A:G	50	100	1	0.01053
4:179083817:T:C	50	100	0.99	0.4853
4:179083828:A:G	50	100	1	0.06209
4:179083971:A:G	50	98	0.86	0.05192
4:179084038:T:A	50	100	1	0.05465
4:179084130:A:G	50	100	0.99	0.3925
4:179084207:A:G	50	100	0.96	0.0423
4:179084286:A:G	50	100	0.99	0.3923
4:179084604:A:G	50	100	1	0.04176
4:179085214:C:A	50	100	1	0.06554
4:179085358:T:C	50	100	1	0.06209
4:179085485:C:T	50	100	1	0.06209
4:179085868:T:C	50	100	0.96	0.01943
4:179086158:G:A	50	100	0.99	0.1703
4:179086221:T:A	50	100	1	0.06227
4:179086436:T:G	50	100	1	0.4225
4:179086469:T:C	50	100	1	0.4192
4:179086596:T:G	50	100	0.99	0.1705
4:179086730:G:A	50	100	1	0.01053
4:179086786:A:G	50	100	0.99	0.1874
4:179086883:G:A	50	98	0.78	0.02288
4:179086917:G:A	50	100	1	0.4272
4:179087205:T:C	50	100	0.91	0.01144
4:179087259:C:A	50	100	1	0.06609
4:179087811:C:T	50	98	0.84	0.01924
4:179087838:G:A	50	100	1	0.06227
4:179087996:A:G	50	100	1	0.04412
4:179088432:A:G	50	100	0.99	0.3724
4:179088646:T:C	50	100	1	0.04212
4:179089270:G:A	50	100	1	0.06718
4:179089926:A:G	50	100	0.98	0.08932
4:179089933:T:A	50	100	1	0.02052
4:179090081:G:T	50	100	1	0.0423
4:179090221:A:G	50	100	0.97	0.08932
4:179090266:T:C	50	100	1	0.04902
4:179091161:C:T	50	100	1	0.01053
4:179091280:C:T	50	98	0.99	0.1877
4:179091284:T:C	50	100	0.66	0.0138
4:179091395:G:A	50	100	1	0.01071
4:179091495:G:A	50	100	1	0.01325
4:179091520:T:C	50	100	1	0.3958
4:179092049:C:A	50	100	0.99	0.4272
4:179092110:C:A	50	98	0.99	0.187
4:179092420:G:A	50	100	0.96	0.09441
4:179092902:T:G	50	98	0.99	0.3716
4:179092957:G:A	50	100	0.99	0.04412
4:179092958:A:G	50	100	0.99	0.04412
4:179092989:G:T	50	98	1	0.4139
4:179093031:A:C	50	100	1	0.01344
4:179093049:T:A	50	100	1	0.04829
4:179093674:C:T	50	100	1	0.01017
4:179093800:G:A	50	100	0.98	0.0886
4:179093947:A:G	50	100	1	0.06736
4:179094457:T:C	50	100	0.88	0.01325
4:179094660:A:G	50	100	1	0.0512
4:179094738:A:G	50	100	0.99	0.4855
4:179094972:G:A	50	100	0.99	0.06736
4:179095224:A:G	50	100	0.99	0.04793
4:179095314:C:T	50	100	0.83	0.01924
4:179095695:G:A	50	98	0.98	0.1866
4:179095843:T:G	50	100	0.98	0.08914
4:179096040:A:G	50	100	0.98	0.4851
4:179096642:C:T	50	100	1	0.01325
4:179096818:G:A	50	100	0.91	0.01144
4:179096957:T:C	50	100	0.97	0.09096
4:179097109:G:A	50	100	0.97	0.4847
4:179097446:G:T	50	100	0.85	0.03159
4:179097589:A:G	50	98	0.98	0.1113
4:179097786:A:G	50	98	0.97	0.1959
4:179098333:T:C	50	98	0.97	0.4824
4:179098355:T:A	50	100	0.97	0.08951
4:179098483:A:G	50	100	0.95	0.09513
4:179098811:C:T	50	100	0.97	0.08932
4:179099188:A:T	50	100	0.8	0.01017
4:179099700:G:A	50	98	0.95	0.04103
4:179099740:C:T	50	98	0.94	0.1881
4:179099747:G:A	50	100	0.94	0.06736
4:179099765:G:A	50	100	0.95	0.1418
4:179099841:A:T	50	100	0.94	0.1393
4:179100452:A:G	50	98	0.92	0.3088
4:179101034:A:C	50	100	0.74	0.01144
4:179101267:A:G	50	96	0.82	0.07026
4:179101412:A:G	50	100	0.93	0.1164
4:179101434:A:C	50	100	0.94	0.09241
4:179101674:A:T	50	100	0.94	0.03032
4:179101821:T:C	50	100	0.96	0.4127
4:179101840:C:T	50	100	1	0.01017
4:179101919:T:C	50	100	0.97	0.09713
4:179101939:A:G	50	100	1	0.01017
4:179101958:C:T	50	100	0.96	0.07171
4:179101959:G:C	50	100	0.9	0.03395
4:179102136:G:A	50	100	0.97	0.4098
4:179102241:G:T	50	100	0.98	0.3989
4:179102305:T:C	50	100	0.97	0.3991
4:179102333:G:T	50	100	0.98	0.3989
4:179102336:G:A	50	100	1	0.01017
4:179102463:C:T	50	100	0.96	0.04956
4:179102583:T:G	50	100	0.96	0.1963
4:179102681:C:A	50	100	0.77	0.01035
4:179102888:A:G	50	100	0.97	0.4288
4:179102950:T:G	50	100	0.98	0.07171
4:179102973:G:A	50	98	0.98	0.01253
4:179103024:C:T	50	100	0.98	0.3134
4:179103126:T:A	50	100	0.98	0.4286
4:179103366:A:G	50	100	1	0.01198
4:179103449:G:A	50	100	0.96	0.07607
4:179103491:T:A	50	100	1	0.01035
4:179103560:G:A	50	100	1	0.01035
4:179103564:A:G	50	100	0.97	0.09877
4:179103676:C:T	50	100	0.99	0.04993
4:179103707:A:G	50	100	0.98	0.0719
4:179104170:A:G	50	100	1	0.01035
4:179104520:T:C	50	100	1	0.01216
4:179104674:T:C	50	100	0.99	0.07553
4:179104726:C:G	50	100	0.99	0.08606
4:179105116:A:C	50	100	0.94	0.0394
4:179105286:C:T	50	100	0.99	0.07534
4:179105689:C:T	50	100	1	0.01053
4:179105690:C:T	50	100	1	0.01053
4:179105891:C:A	50	100	0.99	0.07534
4:179106142:G:A	50	100	0.96	0.09822
4:179106452:T:C	50	100	0.67	0.01961
4:179106685:T:C	50	100	1	0.0719
4:179106794:T:C	50	100	1	0.01434
4:179106885:G:A	50	100	0.82	0.02505
4:179106932:A:G	50	100	1	0.0719
4:179107016:C:T	50	100	1	0.01053
4:179107040:T:C	50	100	1	0.0719
4:179107404:G:A	50	100	0.99	0.03613
4:179107842:A:C	50	100	0.95	0.03032
4:179107947:G:A	50	100	1	0.01471
4:179108241:A:G	50	100	0.99	0.08569
4:179108318:T:A	50	100	1	0.1147
4:179108400:C:T	50	98	1	0.154
4:179108545:T:A	50	100	1	0.154
4:179108928:T:C	50	100	0.99	0.07171
4:179109352:T:C	50	100	0.96	0.08588
4:179109515:C:A	50	100	1	0.3903
4:179109554:T:A	50	100	0.99	0.07171
4:179109625:A:T	50	98	0.97	0.1694
4:179110095:C:T	50	100	1	0.01452
4:179111098:G:A	50	100	1	0.1029
4:179111143:T:C	50	100	0.65	0.01144
4:179111180:C:T	50	100	0.99	0.05392
4:179111772:A:C	50	100	0.99	0.04484
4:179111992:C:T	50	100	0.99	0.08696
4:179112099:G:A	50	100	1	0.2208
4:179112285:T:C	50	100	0.72	0.05265
4:179112440:T:A	50	100	1	0.1897
4:179112648:T:C	50	100	0.98	0.02596
4:179112743:C:T	50	100	0.97	0.1113
4:179113103:A:G	50	98	0.99	0.2231
4:179113577:C:T	50	100	0.98	0.04303
4:179113865:A:G	50	100	0.99	0.2226
4:179113884:T:C	50	100	0.96	0.01289
4:179114307:C:G	50	100	0.98	0.392
4:179114569:T:A	50	98	0.95	0.2801
4:179114576:T:A	50	100	0.98	0.1142
4:179114593:A:C	50	100	0.99	0.175
4:179115081:T:C	50	100	0.97	0.01507
4:179115405:T:C	50	100	1	0.01452
4:179115723:T:C	50	100	0.99	0.1688
4:179115875:A:G	50	100	1	0.01107
4:179116446:T:C	50	100	0.99	0.1556
4:179116673:C:T	50	100	1	0.01598
4:179116722:C:T	50	98	0.96	0.05955
4:179116782:T:C	50	100	0.99	0.1863
4:179116928:A:T	50	100	0.99	0.01416
4:179117235:T:G	50	100	0.99	0.0472
4:179117252:T:C	50	100	0.99	0.03286
4:179117893:A:C	50	100	0.99	0.4288
4:179118051:C:G	50	100	0.99	0.1258
4:179118075:C:T	50	98	1	0.213
4:179118090:A:G	50	100	1	0.216
4:179118095:C:T	50	100	0.98	0.1064
4:179118427:A:T	50	100	0.99	0.1256
4:179118813:C:T	50	98	1	0.4584
4:179119214:C:T	50	100	1	0.179
4:179119338:G:T	50	98	0.98	0.0138
4:179119384:A:G	50	100	1	0.03722
4:179119619:A:G	50	100	1	0.03722
4:179119690:C:T	50	100	1	0.179
4:179119701:A:C	50	100	1	0.01906
4:179119802:T:C	50	100	1	0.179
4:179120049:T:C	50	100	1	0.1743
4:179120175:A:G	50	100	1	0.179
4:179120184:C:T	50	100	0.92	0.01761
4:179120736:T:G	50	100	1	0.01906
4:179121180:A:C	50	100	0.99	0.02832
4:179121533:G:A	50	100	0.92	0.0216
4:179121748:G:A	50	100	1	0.1745
4:179121819:T:A	50	100	1	0.03831
4:179121960:G:A	50	100	1	0.01452
4:179122137:T:C	50	100	0.99	0.1158
4:179122365:T:C	50	100	1	0.03831
4:179122366:C:T	50	100	1	0.03831
4:179122599:C:T	50	100	1	0.03831
4:179123058:A:G	50	98	1	0.02687
4:179123194:T:C	50	100	1	0.4572
4:179123789:G:A	50	100	0.98	0.04884
4:179123939:A:G	48	87.5	1	0.4711
4:179123974:A:G	49	98	0.98	0.04938
4:179123977:G:A	48	97.9	0.98	0.04938
4:179123979:A:G	49	98	0.99	0.04956
4:179123982:G:A	47	91.5	1	0.4711
4:179124191:G:A	50	100	0.99	0.1046
4:179124692:A:G	50	100	1	0.1236
4:179125139:A:G	50	100	1	0.1236
4:179125356:G:C	50	100	1	0.2269
4:179125814:T:C	50	98	0.93	0.02705
4:179125882:C:T	50	98	0.97	0.2979
4:179125895:T:A	50	100	1	0.05247
4:179125944:T:G	50	100	1	0.4717
4:179126081:G:A	50	100	1	0.04757
4:179126103:A:G	50	100	1	0.05229
4:179126148:T:G	50	100	1	0.05229
4:179126254:A:G	50	100	1	0.1748
4:179127080:C:G	50	100	1	0.472
4:179127115:T:A	50	100	1	0.0187
4:179127208:C:T	50	100	1	0.2224
4:179127378:T:A	50	100	0.78	0.01071
4:179127608:A:G	50	100	0.99	0.06282
4:179127879:G:C	50	100	1	0.05247
4:179128090:T:C	50	100	1	0.1748
4:179128503:G:A	50	100	1	0.04993
4:179128915:C:T	50	100	0.71	0.04121
4:179129048:T:C	50	100	1	0.467
4:179129050:C:T	50	100	1	0.01452
4:179129205:T:C	50	98	1	0.03885
4:179129225:T:G	50	98	0.96	0.2979
4:179129661:G:A	50	100	0.99	0.01452
4:179129708:T:G	50	100	1	0.01852
4:179130042:T:A	50	100	1	0.4806
4:179130321:C:G	50	100	1	0.01852
4:179130401:A:C	50	100	1	0.05029
4:179130595:G:A	50	100	1	0.4637
4:179130892:C:A	46	93.5	0.96	0.1
4:179131134:C:T	50	100	1	0.4637
4:179131263:C:T	50	100	1	0.3097
4:179131408:T:A	50	98	0.88	0.02796
4:179131423:T:G	50	100	1	0.3115
4:179131873:G:A	50	100	1	0.2217
4:179132184:T:C	50	98	1	0.2531
4:179132350:T:C	50	100	1	0.3108
4:179132427:T:C	50	100	1	0.01416
4:179132643:C:T	50	100	1	0.2217
4:179132833:A:T	50	98	0.99	0.03558
4:179132930:A:G	50	100	1	0.1725
4:179133114:G:T	50	98	1	0.03123
4:179133140:C:A	50	96	1	0.02923
4:179133319:A:G	50	100	1	0.01452
4:179133392:C:T	50	100	1	0.4666
4:179133766:T:C	50	100	1	0.4664
4:179133946:A:G	50	100	1	0.01797
4:179134156:C:G	50	100	1	0.4639
4:179134328:C:A	50	100	1	0.4664
4:179134346:G:A	50	100	1	0.4713
4:179134865:G:A	50	100	1	0.05029
4:179134970:C:T	50	100	1	0.06318
4:179135014:C:T	50	100	1	0.03105
4:179135060:C:T	50	100	1	0.02451
4:179135061:A:T	50	100	1	0.0187
4:179135262:C:G	50	100	1	0.2257
4:179135449:T:C	50	100	1	0.1698
4:179135533:A:G	50	100	1	0.173
4:179135701:A:C	50	100	1	0.4664
4:179135973:T:C	50	100	0.99	0.132
4:179136560:A:C	50	100	1	0.2233
4:179136710:A:G	50	100	1	0.4664
4:179136767:A:G	50	100	1	0.467
4:179137160:G:C	50	100	0.99	0.0158
4:179137582:G:T	50	100	1	0.0285
4:179137682:C:G	50	100	1	0.01707
4:179137715:A:G	50	100	1	0.4642
4:179137735:G:T	50	100	1	0.4664
4:179137853:T:A	50	100	1	0.01561
4:179138058:G:A	50	100	1	0.0158
4:179138190:C:T	49	100	1	0.4664
4:179138277:C:G	50	100	1	0.1186
4:179138490:G:T	50	98	1	0.4664
4:179138604:G:A	50	100	0.97	0.05047
4:179138608:G:A	50	100	1	0.04938
4:179138639:A:T	50	100	1	0.2233
4:179138807:C:A	50	100	1	0.4641
4:179138939:C:T	50	100	1	0.4639
4:179138985:G:T	50	100	1	0.4664
4:179139122:G:C	50	100	1	0.01688
4:179139209:T:G	50	100	1	0.4664
4:179139254:C:A	50	100	1	0.4664
4:179139593:C:T	50	100	1	0.482
4:179139741:C:A	50	100	0.99	0.2776
4:179139742:C:A	50	100	0.99	0.2776
4:179139770:C:T	50	100	1	0.05011
4:179139946:T:C	50	100	1	0.02469
4:179140171:C:T	50	100	1	0.01561
4:179140229:C:T	50	100	1	0.4662
4:179140241:A:G	50	100	1	0.4662
4:179140244:T:A	50	100	1	0.05011
4:179140412:T:C	50	100	1	0.03232
4:179140485:A:T	50	100	1	0.4666
4:179140530:A:G	50	98	1	0.05029
4:179140793:C:T	50	100	1	0.4822
4:179140926:T:A	50	100	1	0.02469
4:179141100:T:A	50	100	1	0.4664
4:179141139:T:C	50	100	0.99	0.01507
4:179141238:G:A	50	100	1	0.4664
4:179141260:T:A	50	100	1	0.1186
4:179141330:A:G	50	100	1	0.4664
4:179141388:G:A	50	100	1	0.3095
4:179141396:G:C	50	100	1	0.2378
4:179141573:T:G	50	100	1	0.4755
4:179141618:A:G	50	100	1	0.0285
4:179141620:G:A	50	100	0.98	0.05011
4:179141628:T:G	50	100	1	0.4637
4:179141642:C:A	50	98	1	0.04375
4:179141647:C:T	50	100	1	0.4751
4:179141710:T:C	50	100	1	0.4751
4:179141756:C:T	50	100	1	0.01561
4:179141838:G:C	50	100	1	0.4755
4:179142034:A:G	50	96	0.99	0.4786
4:179142035:T:G	50	96	0.99	0.4786
4:179142071:C:T	50	98	0.99	0.4826
4:179142277:T:C	50	98	0.99	0.09259
4:179142303:A:G	50	100	1	0.4719
4:179142347:G:T	50	100	0.98	0.04956
4:179142437:C:T	50	100	0.99	0.4717
4:179142523:A:G	49	100	1	0.4717
4:179143106:T:C	50	100	0.98	0.03413
4:179143222:C:A	50	100	1	0.3186
4:179143282:T:A	50	100	1	0.4639
4:179143350:A:G	50	100	0.99	0.04866
4:179143418:G:A	50	100	1	0.4639
4:179143472:T:G	50	100	1	0.02505
4:179143598:G:A	50	100	1	0.4637
4:179143751:C:T	50	98	1	0.4637
4:179143922:A:C	50	100	1	0.3179
4:179144015:T:C	50	100	1	0.1639
4:179144071:G:A	50	100	1	0.3179
4:179144100:T:C	50	100	1	0.2182
4:179144120:C:T	50	100	1	0.4633
4:179144282:A:G	50	98	1	0.1393
4:179144762:C:T	50	100	0.99	0.04884
4:179144787:T:C	50	100	1	0.03994
4:179144884:T:C	50	100	1	0.4635
4:179144942:T:A	50	100	1	0.4635
4:179144975:C:T	50	100	1	0.4635
4:179145104:A:G	50	100	1	0.3181
4:179145116:T:C	50	100	1	0.3181
4:179145277:A:G	50	100	1	0.3181
4:179145281:C:G	50	100	1	0.1053
4:179145494:A:G	50	100	1	0.1636
4:179145517:C:T	50	100	1	0.4633
4:179145656:C:T	50	98	1	0.3181
4:179145684:A:G	50	100	1	0.3179
4:179145878:C:A	50	100	1	0.01561
4:179146232:C:T	50	100	1	0.01561
4:179146373:T:C	50	100	1	0.1053
4:179146438:C:A	50	100	1	0.3181
4:179146454:A:G	50	100	1	0.4633
4:179146495:C:T	50	100	1	0.4635
4:179146535:C:T	50	100	1	0.4635
4:179146636:T:G	50	98	1	0.1242
4:179146697:A:G	50	98	1	0.1393
4:179146710:T:A	50	100	1	0.3181
4:179146768:C:G	50	100	1	0.4635
4:179147030:C:T	50	100	1	0.4635
4:179147031:A:G	50	100	1	0.4635
4:179147172:C:T	50	100	1	0.4666
4:179147263:G:A	49	100	1	0.3181
4:179147288:G:C	50	100	0.86	0.0138
4:179147307:A:G	50	100	0.96	0.02269
4:179147402:T:C	50	100	1	0.4666
4:179147523:A:G	50	100	1	0.4668
4:179147549:T:C	50	100	1	0.4666
4:179147585:A:T	50	100	1	0.3175
4:179147743:A:C	50	98	1	0.4664
4:179147838:A:G	50	100	1	0.4662
4:179147887:C:T	50	100	1	0.4664
4:179148035:A:G	49	98	1	0.1318
4:179148039:T:A	50	100	1	0.4664
4:179148138:A:G	50	100	1	0.4666
4:179148359:G:A	50	100	1	0.4668
4:179148416:A:G	50	100	1	0.467
4:179148537:A:G	50	100	0.99	0.467
4:179148561:G:A	50	100	1	0.4671
4:179148608:C:G	50	100	1	0.4671
4:179148660:T:G	50	98	0.88	0.03504
4:179148730:G:A	50	100	1	0.4675
4:179148758:G:A	50	100	1	0.4673
4:179149003:A:G	50	100	1	0.468
4:179149027:C:T	50	98	1	0.02052
4:179149033:T:A	50	100	1	0.4673
4:179149039:T:A	50	100	1	0.03958
4:179149076:G:A	50	100	0.99	0.467
4:179149096:G:A	50	100	1	0.4671
4:179149114:G:A	50	100	1	0.4673
4:179149178:T:C	50	100	1	0.4641
4:179149209:C:T	50	100	1	0.1641
4:179149226:C:T	50	92	0.96	0.3335
4:179149273:T:C	50	100	0.93	0.02941
4:179149341:A:G	50	100	1	0.3181
4:179149356:T:C	50	100	1	0.4942
4:179149363:A:G	50	100	1	0.4671
4:179149375:T:G	50	100	1	0.4673
4:179149399:C:A	50	100	1	0.4671
4:179149458:G:A	50	100	1	0.4671
4:179149568:T:A	50	100	1	0.1051
4:179149665:A:G	50	100	1	0.03976
4:179149897:T:A	50	100	1	0.01507
4:179149912:T:C	50	100	1	0.455
4:179149932:A:C	50	100	1	0.1638
4:179149937:C:T	50	100	1	0.4666
4:179150019:T:G	50	94	0.92	0.2072
4:179150192:T:C	50	100	1	0.04847
4:179150226:G:A	50	100	1	0.4664
4:179150261:C:G	50	100	1	0.2148
4:179150315:G:A	50	100	1	0.3184
4:179150372:G:T	50	100	1	0.3184
4:179150435:T:A	50	100	1	0.1394
4:179150534:G:T	50	100	1	0.1632
4:179150566:C:T	50	100	1	0.2124
4:179150592:C:A	50	100	1	0.215
4:179150691:C:T	50	100	0.98	0.04031
4:179150714:T:C	50	100	1	0.4552
4:179151155:T:C	50	100	0.97	0.05283
4:179151221:A:T	50	100	0.99	0.4668
4:179151319:G:A	50	100	1	0.1051
4:179151358:A:G	50	100	0.99	0.1658
4:179151424:G:T	50	100	0.91	0.02578
4:179151523:A:G	50	100	1	0.4668
4:179151588:A:G	50	100	1	0.4664
4:179151619:G:A	50	100	1	0.4697
4:179151667:A:G	50	100	1	0.1066
4:179151708:T:G	50	100	1	0.2137
4:179151771:C:T	50	100	1	0.1639
4:179151797:A:G	50	100	1	0.2298
4:179151821:G:A	50	100	1	0.04866
4:179151900:G:A	50	100	1	0.04847
4:179152086:A:G	49	100	1	0.1058
4:179152184:T:C	50	100	1	0.04866
4:179152488:C:G	50	100	0.88	0.02923
4:179152524:T:G	50	100	0.98	0.03268
4:179152637:A:T	50	100	0.98	0.1089
4:179152740:C:T	50	100	1	0.04847
4:179152890:A:T	50	100	1	0.1732
4:179153578:C:A	50	98	0.98	0.03994
4:179153632:T:C	50	100	0.99	0.1044
4:179153753:T:C	50	98	0.99	0.1405
4:179154434:G:C	50	98	1	0.4586
4:179155154:T:C	50	100	1	0.04829
4:179155170:C:T	50	100	1	0.1042
4:179155227:A:C	50	100	1	0.4577
4:179155286:A:T	50	98	1	0.4577
4:179155528:G:A	50	100	0.99	0.04847
4:179155584:A:G	50	100	0.99	0.06209
4:179155723:A:G	50	98	0.99	0.1412
4:179155761:A:G	49	95.9	0.99	0.4003
4:179156112:A:G	50	98	1	0.3902
4:179156141:A:T	50	100	1	0.01507
4:179156229:G:A	50	100	1	0.02415
4:179156268:T:G	50	98	0.99	0.3869
4:179156327:A:G	50	100	0.94	0.01906
4:179156338:T:G	50	98	0.99	0.2616
4:179156423:C:A	50	100	0.98	0.4241
4:179156521:T:C	50	98	0.97	0.1383
4:179156699:A:G	50	98	0.98	0.4455
4:179156750:C:G	50	100	0.94	0.03667
4:179156788:C:A	50	98	0.95	0.2843
4:179156895:T:C	50	100	1	0.01053
4:179157038:T:G	50	96	0.67	0.02542
4:179157052:T:C	50	94	0.96	0.3909
4:179157193:C:T	50	100	1	0.01979
4:179157194:G:A	50	100	1	0.0236
4:179157274:C:T	50	100	1	0.01198
4:179157883:C:T	50	96	0.99	0.3998
4:179157888:T:C	50	100	0.99	0.05265
4:179157930:G:A	50	100	1	0.01997
4:179158357:T:G	50	100	0.98	0.03322
4:179159589:G:A	50	100	0.81	0.02124
4:179159652:C:T	50	100	0.98	0.3257
4:179159932:T:A	50	100	0.96	0.03631
4:179160683:C:G	49	93.9	0.99	0.3989
4:179160875:G:C	50	98	0.96	0.1305
4:179161196:C:A	49	89.8	0.95	0.4201
4:179161198:A:C	50	98	0.94	0.1213
4:179161312:C:G	50	100	0.96	0.03395
4:179162162:T:C	50	100	0.97	0.05537
4:179163073:G:T	50	100	0.98	0.2772
4:179163898:G:A	50	100	0.98	0.2712
4:179164067:C:T	50	100	0.98	0.01924
4:179164249:T:C	50	100	0.96	0.05265
4:179164282:A:G	50	98	0.99	0.3175
4:179164403:A:C	50	98	0.9	0.02542
4:179164562:A:G	50	100	1	0.02905
4:179164719:A:C	50	100	0.96	0.1186
4:179164817:C:T	50	100	0.96	0.02306
4:179166200:T:C	47	97.9	1	0.4036
4:179166479:T:C	50	100	0.98	0.08678
4:179166580:C:T	50	98	0.98	0.2682
4:179166581:A:G	50	98	0.99	0.2682
4:179166870:A:G	49	85.7	1	0.433
4:179167212:T:C	50	100	1	0.01997
4:179167507:G:A	50	100	0.99	0.1783
4:179167643:G:A	50	100	1	0.01943
4:179167755:A:G	50	100	1	0.0512
4:179167796:T:C	50	100	0.78	0.01761
4:179167913:T:C	50	98	0.99	0.445
4:179167915:C:T	50	100	0.96	0.05828
4:179168064:T:C	50	100	1	0.02088
4:179168093:T:C	50	100	0.98	0.4448
4:179168100:T:C	50	100	0.99	0.3368
4:179168201:C:T	50	100	0.96	0.05029
4:179168202:G:C	50	100	0.98	0.08678
4:179168219:G:A	50	100	0.85	0.02397
4:179168367:G:C	50	100	0.9	0.0167
4:179168379:A:G	50	100	1	0.05737
4:179168424:A:G	50	100	0.98	0.4323
4:179168429:A:G	50	100	0.98	0.4323
4:179168441:A:G	49	100	0.99	0.4326
4:179168457:T:C	50	100	0.99	0.4129
4:179168486:T:A	50	100	1	0.01906
4:179168539:A:G	50	100	0.99	0.4328
4:179168578:G:C	50	100	0.98	0.3664
4:179168792:T:G	50	100	0.99	0.4336
4:179169132:A:C	50	100	0.99	0.4321
4:179169275:A:G	49	98	0.99	0.4319
4:179169360:A:G	50	100	0.96	0.08696
4:179169368:C:T	50	100	0.93	0.0472
4:179169454:A:G	50	100	0.98	0.4639
4:179169483:G:A	50	100	1	0.0187
4:179169484:G:T	50	100	0.99	0.4138
4:179169541:C:T	50	98	0.98	0.01888
4:179169667:A:G	50	98	1	0.02306
4:179169692:T:C	50	100	0.99	0.4196
4:179169701:T:G	50	100	0.99	0.4196
4:179169762:T:C	49	100	0.98	0.2219
4:179169797:C:G	50	100	0.99	0.4192
4:179169828:T:C	50	100	0.99	0.4194
4:179169907:A:G	50	100	0.99	0.4188
4:179169911:G:A	50	100	0.99	0.4188
4:179169966:G:A	50	98	1	0.2239
4:179170028:G:A	50	100	1	0.2242
4:179170131:C:T	50	100	0.99	0.4181
4:179170171:A:T	49	93.9	0.99	0.4188
4:179170329:A:G	48	81.2	0.99	0.4183
4:179170343:C:A	49	95.9	0.94	0.01525
4:179170440:A:G	48	97.9	0.99	0.4188
4:179170473:T:C	50	100	0.99	0.4179
4:179170498:T:C	50	100	0.99	0.4183
4:179170501:G:A	50	100	1	0.0187
4:179170749:G:A	50	100	0.97	0.01961
4:179170993:T:A	50	100	0.99	0.4187
4:179171039:C:T	50	100	1	0.02124
4:179171069:G:A	50	100	1	0.4188
4:179171076:G:A	50	100	0.99	0.4187
4:179171083:C:T	50	100	0.99	0.4188
4:179171099:C:G	50	100	1	0.0187
4:179171104:G:A	50	100	0.99	0.4188
4:179171108:G:A	50	100	1	0.3716
4:179171172:G:A	50	100	1	0.4194
4:179171284:C:A	50	100	1	0.4188
4:179171356:C:G	50	100	1	0.4198
4:179171409:T:A	50	100	0.99	0.4199
4:179171422:G:A	50	100	1	0.4201
4:179171440:T:C	50	100	1	0.4203
4:179171607:A:G	50	100	1	0.4207
4:179171610:A:T	50	100	1	0.4208
4:179171755:C:T	50	100	1	0.2456
4:179171781:A:G	50	100	1	0.4219
4:179171867:A:G	50	100	1	0.2462
4:179171882:G:A	50	100	1	0.2462
4:179171942:C:G	50	100	1	0.3408
4:179171973:C:T	50	100	1	0.2464
4:179172135:A:G	50	100	1	0.01507
4:179172171:G:T	50	100	1	0.2467
4:179172267:G:A	50	100	1	0.2469
4:179172319:T:A	46	100	1	0.2469
4:179172677:G:T	50	100	1	0.09441
4:179172910:A:C	50	100	0.95	0.02015
4:179173110:T:C	50	100	1	0.01543
4:179173220:G:A	50	100	1	0.2469
4:179173308:C:G	50	100	0.95	0.02469
4:179173728:A:G	50	100	0.95	0.05719
4:179173755:G:C	50	100	0.99	0.3691
4:179173967:G:A	50	100	1	0.01906
4:179173982:T:C	50	100	1	0.2471
4:179174081:A:G	50	100	1	0.01906
4:179174311:T:A	50	100	1	0.09386
4:179174543:C:T	50	100	0.99	0.03686
4:179174650:A:G	50	100	1	0.2308
4:179174791:T:C	50	100	0.7	0.01107
4:179174795:T:C	50	100	1	0.4448
4:179174836:T:G	50	100	1	0.3782
4:179175082:A:G	50	100	1	0.3782
4:179175333:C:G	50	100	1	0.09386
4:179175591:G:A	50	100	0.73	0.01325
4:179175813:C:T	50	100	1	0.01616
4:179175937:A:G	50	100	1	0.09386
4:179176004:T:C	50	100	1	0.1313
4:179176193:C:A	50	100	0.95	0.0207
4:179176266:T:A	50	100	0.97	0.0167
4:179176375:T:C	50	100	1	0.3041
4:179176402:T:C	50	100	1	0.3041
4:179176417:A:G	50	100	1	0.2475
4:179176794:C:G	48	97.9	0.89	0.07861
4:179176824:C:G	48	100	0.86	0.01834
4:179177037:A:G	47	100	0.99	0.0345
4:179177074:G:A	47	100	0.9	0.0138
4:179177081:C:T	47	97.9	0.9	0.07716
4:179177361:A:G	46	97.8	0.93	0.09985
4:179178639:G:C	50	100	0.99	0.09405
4:179178663:A:C	50	100	1	0.09386
4:179178973:G:A	50	100	1	0.01253
4:179179498:G:T	50	84	0.91	0.3945
4:179180443:G:T	50	100	1	0.2298
4:179180768:A:T	50	100	1	0.09386
4:179180886:G:A	50	100	0.88	0.02197
4:179181141:C:T	50	100	1	0.09386
4:179181354:T:C	50	98	1	0.3419
4:179181472:C:T	50	100	0.97	0.0167
4:179181571:G:A	50	100	0.95	0.02033
4:179182237:T:C	50	100	0.99	0.3419
4:179182637:T:G	50	100	0.99	0.3408
4:179182893:T:C	50	98	0.99	0.05301
4:179183389:A:C	50	100	1	0.01235
4:179183485:A:T	50	100	0.99	0.3689
4:179183526:C:T	50	100	1	0.01216
4:179183622:C:T	50	100	1	0.2515
4:179183693:A:G	50	100	1	0.2317
4:179184804:C:T	50	100	0.62	0.01979
4:179184918:G:A	50	100	1	0.25
4:179184962:A:C	50	100	1	0.01616
4:179185605:T:A	50	100	0.99	0.05301
4:179185780:G:A	50	100	0.97	0.05828
4:179186026:T:C	50	100	1	0.01997
4:179186139:T:G	50	100	1	0.2478
4:179186175:G:A	50	100	1	0.2515
4:179186264:G:A	50	100	1	0.2476
4:179186267:C:T	50	100	0.98	0.1115
4:179186476:T:C	50	100	0.96	0.01652
4:179188104:A:G	50	100	0.99	0.4481
4:179188199:C:T	50	100	0.98	0.09368
4:179188435:T:A	50	100	1	0.01598
4:179188448:T:G	50	100	1	0.01235
4:179188756:G:A	50	100	0.98	0.07389
4:179188846:C:T	48	87.5	0.97	0.2482
4:179188906:A:G	46	100	0.98	0.106
4:179188959:G:A	50	98	1	0.2625
4:179189014:T:C	50	100	0.98	0.09386
4:179189018:T:C	50	98	0.99	0.0236
4:179189067:C:T	50	98	0.97	0.06427
4:179189155:A:C	50	100	0.98	0.06445
4:179189868:A:C	50	100	0.96	0.01652
4:179190292:C:T	50	98	1	0.1768
4:179190520:T:C	50	100	1	0.01598
4:179191899:A:T	50	100	1	0.01598
4:179191964:A:T	50	98	1	0.4978
4:179192389:A:G	50	98	0.99	0.4483
4:179192671:A:G	50	100	1	0.2086
4:179193487:T:C	50	100	0.99	0.07407
4:179193828:A:G	50	100	1	0.2084
4:179193897:A:T	50	98	0.99	0.3495
4:179193898:T:A	49	100	0.95	0.02088
4:179193899:T:A	50	98	0.99	0.3751
4:179193950:A:G	50	100	1	0.0158
4:179194015:C:A	50	98	1	0.1774
4:179194036:C:T	50	98	0.67	0.0138
4:179194068:T:C	49	98	1	0.37
4:179194133:C:T	50	98	0.97	0.1189
4:179194173:G:A	50	100	0.95	0.02033
4:179194180:C:T	50	100	1	0.03268
4:179194436:C:T	50	98	1	0.2081
4:179194514:G:A	50	100	0.97	0.01997
4:179194548:T:G	50	100	0.73	0.01289
4:179194846:A:T	50	100	0.99	0.09386
4:179195166:T:C	50	100	1	0.01598
4:179195301:A:G	50	98	1	0.2084
4:179195391:C:T	50	98	1	0.1772
4:179195536:A:G	50	100	0.99	0.05192
4:179195854:A:G	50	100	1	0.3707
4:179195963:C:T	50	100	1	0.03268
4:179196311:G:A	50	100	0.99	0.05174
4:179196344:T:A	50	100	0.99	0.05174
4:179196469:A:G	50	98	0.96	0.06445
4:179196605:C:A	50	100	0.89	0.05374
4:179197565:T:C	50	100	0.96	0.06445
4:179197717:G:A	50	100	0.99	0.0158
4:179197737:A:G	50	98	0.99	0.3709
4:179197818:C:T	50	100	0.98	0.1162
4:179197866:C:T	50	100	0.99	0.0158
4:179198147:T:C	50	100	1	0.03341
4:179198222:T:C	50	100	0.98	0.01598
4:179198355:T:C	50	100	0.95	0.07988
4:179198370:C:T	50	100	0.96	0.07916
4:179198417:G:A	50	100	0.88	0.01634
4:179198444:A:G	50	100	0.96	0.05719
4:179198603:A:G	50	100	0.99	0.03322
4:179199000:A:G	50	100	0.97	0.09187
4:179199539:A:G	50	100	0.9	0.1264
4:179199882:C:G	50	98	0.81	0.063
4:179199892:A:C	50	98	0.97	0.03214
4:179200134:G:A	50	98	0.96	0.03177
4:179200465:A:G	50	100	0.87	0.01307
4:179200690:A:G	50	88	0.79	0.3224
4:179201939:T:A	50	98	0.9	0.486
4:179201957:C:A	50	100	0.91	0.01216
4:179202114:G:A	50	98	0.92	0.48
4:179202192:T:C	50	100	0.92	0.02142
4:179202379:G:A	50	98	0.93	0.4797
4:179202475:T:A	50	100	0.93	0.04339
4:179202560:C:T	50	98	0.77	0.07008
4:179202572:T:C	44	95.5	0.89	0.0256
4:179202719:T:C	50	98	0.94	0.1238
4:179202918:C:G	50	100	0.99	0.05628
4:179204308:G:A	50	96	0.93	0.48
4:179204417:C:T	50	100	0.99	0.06155
4:179205157:C:T	50	98	0.97	0.05864
4:179205527:C:A	50	100	0.92	0.02124
4:179205631:G:A	50	98	0.94	0.2809
4:179206154:T:A	50	100	1	0.0561
4:179206648:C:T	50	100	0.97	0.01906
4:179206808:G:T	50	100	0.94	0.04303
4:179206832:C:T	50	100	0.88	0.04521
4:179207088:C:T	50	100	0.97	0.01906
4:179207228:C:T	50	100	1	0.05646
4:179207334:G:A	50	100	0.94	0.3867
4:179207342:T:C	50	100	0.94	0.04357
4:179207647:T:C	50	98	0.96	0.01507
4:179207671:T:A	50	94	0.85	0.08224
4:179207751:G:A	50	100	0.94	0.02142
4:179207927:G:A	50	96	0.94	0.4884
4:179207974:T:A	50	100	1	0.01253
4:179208259:A:G	50	100	0.92	0.2171
4:179208659:C:A	50	100	1	0.05646
4:179208719:A:T	50	100	1	0.05646
4:179209227:A:G	50	100	0.96	0.04176
4:179209394:T:G	50	100	1	0.05646
4:179209493:C:G	50	100	0.93	0.02142
4:179210129:A:T	50	96	0.82	0.08061
4:179210306:G:C	50	100	1	0.05646
4:179210709:A:G	50	94	0.94	0.4887
4:179210984:A:G	50	96	0.95	0.1696
4:179211821:C:T	50	98	0.95	0.1638
4:179211919:G:A	50	100	1	0.01307
4:179212046:T:G	50	100	0.96	0.1351
4:179212048:C:T	50	100	0.98	0.01997
4:179212063:A:C	50	100	0.98	0.01997
4:179212109:T:C	50	100	0.96	0.3744
4:179212144:C:T	50	100	0.92	0.01997
4:179212228:G:A	50	100	0.97	0.3341
4:179212340:G:A	50	100	0.84	0.0207
4:179212361:A:G	50	100	0.97	0.3337
4:179212588:C:T	50	100	0.97	0.1198
4:179212831:C:A	50	100	0.97	0.3602
4:179212839:G:C	50	100	0.97	0.3666
4:179213057:T:C	50	98	0.87	0.0305
4:179213668:T:C	50	100	0.98	0.04539
4:179214012:T:A	50	100	0.96	0.3733
4:179214160:C:T	50	98	0.89	0.02179
4:179214594:G:A	50	100	0.98	0.01997
4:179214673:C:G	50	100	0.99	0.2593
4:179214971:A:G	50	98	0.98	0.4552
4:179215525:G:A	50	100	0.98	0.0207
4:179215977:T:C	50	100	0.99	0.02033
4:179215983:C:T	50	100	0.99	0.2131
4:179216527:A:G	50	100	0.98	0.4499
4:179216586:A:C	50	100	0.99	0.4501
4:179216594:T:C	50	100	0.99	0.4835
4:179216646:C:T	50	100	0.99	0.4838
4:179216721:A:G	50	98	0.99	0.4506
4:179216759:G:C	50	100	0.85	0.01144
4:179216796:A:G	50	100	0.99	0.4499
4:179216813:C:G	50	100	0.97	0.01961
4:179217160:C:G	50	100	0.99	0.4853
4:179217195:G:T	50	100	0.99	0.4815
4:179217250:A:T	50	100	0.99	0.2892
4:179217292:C:T	50	100	1	0.4508
4:179217306:G:A	50	100	1	0.4517
4:179217309:G:A	50	100	1	0.451
4:179217317:A:G	50	100	1	0.4508
4:179217382:T:C	50	100	0.99	0.451
4:179217390:C:T	50	100	0.99	0.05428
4:179217448:T:G	50	100	1	0.4951
4:179217524:G:A	50	100	1	0.451
4:179217779:G:A	50	100	0.99	0.02015
4:179217787:G:A	50	100	1	0.4846
4:179218025:T:C	50	100	0.98	0.1106
4:179218100:C:T	50	100	1	0.4508
4:179218167:G:T	50	100	0.99	0.335
4:179218284:G:T	50	100	1	0.4512
4:179218346:G:T	50	100	1	0.4515
4:179218492:G:A	50	100	1	0.4512
4:179218845:G:A	50	100	1	0.451
4:179218855:G:A	50	100	1	0.451
4:179218870:C:T	50	100	1	0.451
4:179218923:G:A	50	100	1	0.451
4:179218989:G:T	50	100	0.99	0.4557
4:179219001:C:T	50	100	0.99	0.4557
4:179219070:G:A	50	100	1	0.451
4:179219336:G:A	50	100	0.98	0.03377
4:179219472:T:C	50	100	1	0.4455
4:179219555:C:T	50	100	1	0.4512
4:179219575:T:C	50	100	0.97	0.02033
4:179219605:A:G	50	100	0.87	0.02124
4:179219694:G:A	50	98	0.94	0.05265
4:179219939:A:T	50	100	0.98	0.1106
4:179219994:C:T	50	100	0.99	0.4521
4:179220210:C:A	50	100	1	0.4515
4:179220422:T:C	50	100	0.99	0.3375
4:179220663:G:A	50	98	0.9	0.02197
4:179220870:A:G	50	100	0.99	0.01253
4:179221069:G:T	50	100	0.99	0.4726
4:179221405:C:T	50	100	0.99	0.3377
4:179221625:A:G	50	100	0.96	0.02033
4:179221929:T:A	50	100	0.98	0.1107
4:179222293:C:A	50	100	0.99	0.1678
4:179222597:C:T	50	100	1	0.451
4:179222773:C:T	49	100	0.91	0.02869
4:179223243:G:A	50	100	0.99	0.1676
4:179223248:A:G	50	100	0.96	0.02015
4:179223286:A:G	50	100	1	0.3952
4:179223329:C:A	50	100	0.99	0.2821
4:179223349:T:A	50	100	0.79	0.02142
4:179223956:C:T	50	100	0.94	0.1253
4:179224042:C:T	49	100	1	0.04484
4:179224043:G:A	49	100	1	0.4702
4:179224455:T:C	50	100	1	0.47
4:179224628:G:T	50	100	0.98	0.03395
4:179224686:A:G	50	100	0.99	0.05537
4:179225796:A:G	50	100	0.95	0.01979
4:179225865:C:T	50	100	0.99	0.2268
4:179226120:C:T	50	100	0.99	0.1084
4:179226159:G:T	50	100	1	0.3947
4:179226162:A:G	50	100	0.99	0.1026
4:179226635:A:G	50	100	0.98	0.03413
4:179226854:G:A	50	100	0.99	0.1084
4:179227266:T:C	50	100	1	0.258
4:179227277:G:A	50	100	0.96	0.05138
4:179227307:T:A	50	100	0.99	0.1082
4:179227432:C:A	50	100	0.98	0.01688
4:179227433:G:A	50	100	1	0.2582
4:179227463:T:C	50	100	0.99	0.05283
4:179227862:C:T	50	98	0.88	0.02179
4:179228679:A:G	50	100	0.79	0.01071
4:179229011:A:G	50	100	0.98	0.2801
4:179229227:A:T	48	89.6	0.89	0.1294
4:179229233:T:A	48	100	0.87	0.01017
4:179229687:C:T	50	100	0.99	0.2288
4:179229865:G:T	50	100	0.97	0.1727
4:179229994:A:G	50	100	0.96	0.05465
4:179229999:G:A	50	100	0.99	0.2277
4:179230039:G:A	50	100	1	0.258
4:179230062:A:G	50	100	0.94	0.1253
4:179230151:T:C	50	100	0.98	0.2364
4:179230227:G:T	50	100	0.95	0.01253
4:179230653:A:G	50	100	1	0.02052
4:179230840:G:T	50	100	1	0.01289
4:179230916:G:T	50	100	1	0.02052
4:179231479:C:T	50	100	0.97	0.05265
4:179231480:A:G	50	100	0.98	0.4408
4:179232069:A:T	50	100	0.96	0.04212
4:179232224:A:C	50	98	0.88	0.03014
4:179232644:C:T	50	100	0.98	0.4611
4:179232942:G:T	50	100	0.99	0.02052
4:179232995:G:C	50	100	0.99	0.232
4:179233099:G:A	50	100	0.99	0.2369
4:179234308:G:A	50	100	0.99	0.2571
4:179234504:A:G	50	100	0.96	0.01253
4:179234906:T:C	50	100	0.97	0.05283
4:179235056:G:A	50	100	1	0.2582
4:179235200:T:C	50	98	0.88	0.04121
4:179235941:A:G	50	100	1	0.02052
4:179236242:A:C	50	100	0.99	0.2318
4:179236259:G:A	50	100	0.98	0.4615
4:179236412:C:T	50	100	0.86	0.01797
4:179236581:G:A	50	98	0.9	0.01089
4:179236840:T:C	50	100	1	0.04847
4:179237081:G:A	50	100	0.99	0.2367
4:179237469:T:C	50	100	0.98	0.3983
4:179237470:G:T	50	100	1	0.01325
4:179237717:C:T	50	100	1	0.01253
4:179238479:C:T	50	100	0.97	0.1071
4:179238878:G:C	50	100	0.99	0.236
4:179239048:C:G	50	100	0.99	0.2367
4:179239054:C:T	50	100	0.99	0.2367
4:179239143:C:T	50	100	0.97	0.1075
4:179239328:A:G	50	100	0.96	0.01253
4:179239558:G:C	50	98	0.83	0.01906
4:179239735:T:A	50	100	1	0.02052
4:179239753:G:A	50	100	1	0.232
4:179239844:G:A	50	100	1	0.2584
4:179239895:C:T	50	100	0.85	0.01761
4:179240191:G:A	50	100	1	0.01325
4:179240755:G:T	50	100	0.98	0.1727
4:179240903:T:A	50	98	0.99	0.05301
4:179241041:A:G	50	98	1	0.2326
4:179241454:C:T	50	100	0.74	0.04611
4:179241498:G:A	50	98	1	0.2322
4:179241562:C:A	50	98	0.99	0.2328
4:179241786:A:G	50	100	1	0.2584
4:179241909:C:T	50	98	1	0.2369
4:179242105:C:A	50	98	1	0.2331
4:179242181:A:C	49	98	0.98	0.05211
4:179242301:C:T	50	98	0.92	0.01053
4:179242317:G:A	50	100	0.96	0.01289
4:179242434:A:G	50	98	1	0.2369
4:179242687:G:C	50	98	1	0.2369
4:179242927:A:G	50	100	0.96	0.1776
4:179243015:A:T	50	98	0.99	0.05556
4:179244019:T:C	50	100	0.96	0.01253
4:179244135:C:G	50	92	1	0.2367
4:179244174:A:G	50	100	0.96	0.01198
4:179244502:T:G	50	98	0.99	0.2367
4:179244548:C:T	50	100	0.74	0.0207
4:179244686:A:G	50	100	1	0.02052
4:179244756:G:A	50	100	0.97	0.1721
4:179244801:C:T	50	96	0.99	0.2324
4:179244802:G:A	50	100	1	0.02052
4:179245495:G:C	50	100	0.99	0.04811
4:179245711:G:A	50	100	0.87	0.01253
4:179245765:T:A	50	100	0.99	0.04757
4:179246151:A:T	50	100	0.93	0.01924
4:179246752:G:A	50	90	0.89	0.4995
4:179246870:G:A	50	92	0.91	0.2758
4:179247140:T:G	50	96	0.88	0.06518
4:179247471:C:A	50	100	0.98	0.4739
4:179247601:A:G	50	100	0.75	0.02524
4:179248080:G:C	50	100	0.96	0.05084
4:179248104:T:A	50	100	0.81	0.04666
4:179248624:T:C	50	100	0.99	0.4815
4:179248751:A:C	50	100	0.99	0.07026
4:179249184:C:T	50	100	1	0.07026
4:179249214:C:G	50	100	0.99	0.4909
4:179249392:T:G	50	100	1	0.07026
4:179249456:G:A	50	100	1	0.4911
4:179249495:A:G	50	100	1	0.4911
4:179249556:C:G	50	100	1	0.4911
4:179249626:G:A	50	100	1	0.4911
4:179249736:A:G	50	100	0.92	0.01888
4:179249905:A:G	50	100	1	0.4911
4:179250000:A:C	50	100	0.94	0.08896
4:179250234:C:G	50	100	1	0.4909
4:179250638:T:A	50	100	1	0.4911
4:179250797:A:T	50	100	1	0.01961
4:179251025:C:T	50	100	1	0.4911
4:179251336:T:A	50	100	1	0.4385
4:179251367:T:C	50	98	0.94	0.01235
4:179251452:C:A	50	100	1	0.4913
4:179251520:A:T	50	100	0.9	0.01888
4:179251521:A:C	50	100	0.92	0.01888
4:179251545:C:A	50	100	0.99	0.457
4:179251802:G:A	50	100	1	0.06881
4:179251952:C:T	50	98	1	0.4913
4:179251953:G:A	50	100	1	0.01598
4:179251998:G:A	50	98	1	0.4913
4:179252114:C:A	50	98	0.98	0.4043
4:179252180:C:T	50	98	1	0.4913
4:179252401:T:C	49	98	1	0.4911
4:179252497:C:T	50	98	1	0.4909
4:179252624:T:G	50	100	0.91	0.06245
4:179252631:A:C	50	98	1	0.4403
4:179252658:C:A	50	98	1	0.4907
4:179252877:A:G	50	98	0.99	0.4907
4:179253068:T:C	50	98	1	0.4818
4:179253284:C:T	50	100	1	0.4906
4:179253499:A:G	50	100	1	0.4906
4:179253548:G:A	50	100	0.99	0.01471
4:179253619:G:T	50	100	0.92	0.01943
4:179253748:C:G	50	100	0.99	0.3903
4:179253869:T:C	50	98	0.99	0.4906
4:179254075:T:A	50	100	0.95	0.01289
4:179254134:G:A	50	98	1	0.3918
4:179254185:A:T	50	100	1	0.07026
4:179254288:T:C	50	96	0.95	0.232
4:179254383:T:G	50	100	0.99	0.482
4:179254479:T:A	50	100	1	0.482
4:179254623:C:T	50	100	1	0.07044
4:179254625:G:T	50	100	1	0.01961
4:179254753:C:T	50	100	1	0.01961
4:179254766:C:A	50	100	1	0.01961
4:179254872:T:C	50	100	1	0.411
4:179255335:C:T	50	100	1	0.4813
4:179255583:A:T	50	100	0.92	0.01906
4:179255619:T:C	50	98	0.86	0.02251
4:179255633:C:T	49	95.9	0.9	0.0285
4:179255635:C:T	50	100	0.91	0.09677
4:179255637:C:T	50	88	0.97	0.2478
4:179256016:T:C	50	100	1	0.4811
4:179256322:A:G	50	100	1	0.4811
4:179256346:G:A	50	100	1	0.4809
4:179256419:T:G	50	100	1	0.4811
4:179256856:A:G	50	100	1	0.4811
4:179256886:C:A	50	100	0.99	0.01471
4:179256909:C:T	50	100	1	0.01979
4:179257054:G:T	50	100	1	0.01598
4:179257167:C:T	50	100	0.95	0.08715
4:179257207:C:T	50	100	0.98	0.1943
4:179257224:A:G	50	100	0.94	0.05937
4:179257339:C:T	50	100	0.98	0.1725
4:179257443:G:C	50	100	1	0.01979
4:179257444:G:T	50	100	1	0.06681
4:179257505:G:A	50	100	1	0.01979
4:179257773:G:A	50	98	0.95	0.01126
4:179258005:C:T	50	100	0.98	0.1937
4:179258313:C:G	50	100	1	0.4813
4:179258354:T:C	50	100	1	0.4811
4:179258422:C:T	50	100	0.95	0.05991
4:179258439:C:T	50	100	0.98	0.4274
4:179258587:A:C	50	100	1	0.07044
4:179258660:C:A	50	100	1	0.4811
4:179258723:C:A	50	100	1	0.4811
4:179258865:T:A	50	100	1	0.3909
4:179259859:T:C	50	100	1	0.04539
4:179259910:G:T	50	100	0.99	0.4811
4:179260307:A:T	50	100	1	0.06881
4:179260326:G:A	50	100	1	0.06881
4:179260338:A:G	50	100	0.99	0.4811
4:179260547:G:A	50	100	0.99	0.01906
4:179260566:A:G	50	100	1	0.4123
4:179260879:T:C	50	100	1	0.4121
4:179261085:A:G	50	100	1	0.06899
4:179261093:A:G	50	100	1	0.01979
4:179261140:G:T	50	100	1	0.06881
4:179261212:T:C	50	100	0.96	0.1598
4:179261222:G:T	50	100	1	0.01906
4:179261329:A:G	50	100	1	0.4121
4:179261522:A:G	50	100	1	0.4835
4:179261579:G:C	50	100	1	0.3922
4:179261735:G:T	50	100	1	0.07135
4:179261785:A:C	50	100	1	0.07135
4:179261820:T:C	50	100	1	0.07135
4:179262074:G:A	50	100	1	0.06699
4:179262372:T:C	50	100	1	0.461
4:179262460:C:T	50	100	1	0.01979
4:179262547:A:C	50	100	1	0.4811
4:179262684:A:G	50	100	1	0.4802
4:179262715:T:C	50	100	0.99	0.461
4:179262952:G:A	50	98	1	0.01961
4:179262991:T:C	50	100	1	0.01979
4:179263114:T:C	50	100	0.99	0.4611
4:179263164:T:C	50	100	0.95	0.1069
4:179263216:A:G	50	100	1	0.01906
4:179263471:G:A	50	100	1	0.01071
4:179263784:T:G	50	100	1	0.01979
4:179263832:A:T	50	100	1	0.01924
4:179264192:A:T	50	100	0.8	0.03086
4:179264696:T:A	50	100	1	0.01979
4:179264698:C:G	50	100	1	0.01979
4:179264732:A:T	50	100	1	0.4813
4:179265206:G:A	50	100	1	0.4815
4:179265258:C:T	50	100	1	0.4615
4:179265262:A:T	50	100	1	0.4815
4:179265323:C:G	50	100	1	0.4815
4:179265397:G:A	50	100	0.98	0.1941
4:179265796:C:T	50	100	0.9	0.06191
4:179265870:C:T	50	100	0.98	0.173
4:179265880:A:G	50	100	1	0.4813
4:179265881:C:T	50	100	0.87	0.02033
4:179265919:C:T	50	100	0.99	0.4274
4:179266067:G:A	50	100	1	0.01943
4:179266363:A:G	50	100	1	0.01979
4:179266611:G:A	50	100	1	0.01979
4:179266633:A:G	50	100	0.97	0.1727
4:179266649:A:T	50	100	0.99	0.01162
4:179266684:A:G	50	100	1	0.01997
4:179266747:T:A	50	100	1	0.01979
4:179266967:G:A	50	100	1	0.394
4:179267112:A:T	50	100	1	0.461
4:179267130:A:G	50	98	0.86	0.0374
4:179267164:A:G	50	100	1	0.392
4:179267322:C:G	49	100	1	0.4809
4:179267336:A:C	49	100	0.99	0.466
4:179267402:C:T	50	100	0.85	0.01089
4:179267738:A:G	50	100	0.99	0.4829
4:179267830:T:G	50	100	1	0.01979
4:179267832:T:A	50	100	0.9	0.06227
4:179267868:A:G	50	100	1	0.01979
4:179268543:T:C	50	100	0.98	0.1943
4:179268581:T:C	50	100	0.96	0.01307
4:179268723:C:T	50	100	1	0.01979
4:179268803:T:G	50	100	0.99	0.4786
4:179269163:T:G	50	100	1	0.01979
4:179269284:C:T	50	100	0.96	0.05011
4:179270119:A:G	50	100	1	0.4562
4:179270674:T:G	50	100	0.9	0.06191
4:179270997:C:T	50	98	1	0.01416
4:179271407:C:T	50	96	0.97	0.4584
4:179271597:C:T	50	100	0.99	0.0659
4:179271611:G:T	50	100	1	0.04139
4:179272039:C:A	50	100	0.77	0.03341
4:179272069:C:G	50	100	1	0.065
4:179272070:A:T	50	100	1	0.01507
4:179272093:G:A	50	100	1	0.065
4:179272277:T:G	50	100	1	0.08805
4:179272313:G:A	50	100	1	0.01834
4:179272340:C:G	50	100	0.96	0.4873
4:179272352:C:T	50	100	1	0.01489
4:179272362:A:G	50	100	0.97	0.09441
4:179272611:A:G	50	100	0.96	0.09459
4:179272656:G:A	50	100	0.97	0.2259
4:179272694:G:A	50	100	0.99	0.0118
4:179272723:A:T	50	100	0.97	0.09513
4:179272760:G:A	50	100	0.98	0.1175
4:179272887:G:A	50	100	0.97	0.09477
4:179272894:A:G	50	100	0.97	0.0118
4:179273034:A:G	50	100	0.97	0.09441
4:179273322:G:A	50	100	1	0.0118
4:179273416:T:G	50	100	0.97	0.09423
4:179273498:G:A	50	100	0.94	0.09985
4:179273537:G:T	50	100	0.96	0.09441
4:179273542:T:C	50	100	0.97	0.0837
4:179273606:G:A	50	100	1	0.03686
4:179273623:A:G	50	100	0.95	0.1434
4:179273649:T:C	50	100	0.97	0.1095
4:179273682:G:T	50	100	0.98	0.106
4:179273916:T:C	50	100	0.98	0.106
4:179273958:T:C	50	100	0.98	0.106
4:179274078:A:G	50	94	0.95	0.4205
4:179274157:C:T	50	100	0.99	0.1287
4:179274328:T:G	50	100	0.9	0.01888
4:179274590:A:G	50	100	1	0.09096
4:179274674:G:A	50	100	0.97	0.09858
4:179274713:G:A	50	100	1	0.09096
4:179275042:C:T	50	100	1	0.09078
4:179275066:C:G	50	100	1	0.01725
4:179275179:C:T	50	100	1	0.09096
4:179275298:T:C	50	96	0.93	0.2353
4:179275408:A:G	50	100	0.92	0.05919
4:179275455:G:A	50	100	1	0.01507
4:179275540:G:A	50	100	1	0.01761
4:179275876:C:T	50	100	1	0.03776
4:179275910:T:C	50	100	1	0.09096
4:179276069:A:T	46	95.7	0.62	0.1013
4:179276202:C:G	50	100	1	0.0118
4:179276353:C:T	50	100	1	0.1278
4:179276418:T:A	50	100	1	0.1278
4:179276624:G:A	50	100	1	0.03486
4:179276704:G:T	50	96	0.93	0.1331
4:179276782:G:A	50	100	0.78	0.01089
4:179276916:C:T	50	100	1	0.07916
4:179277028:T:C	50	100	0.98	0.01616
4:179277103:G:A	50	100	1	0.02596
4:179277230:T:G	50	100	1	0.01489
4:179277506:G:A	50	100	1	0.1284
4:179277597:G:A	50	100	1	0.05065
4:179277759:G:T	50	100	1	0.02596
4:179277882:C:G	50	100	1	0.01162
4:179277889:T:A	50	98	0.96	0.05864
4:179277893:A:T	50	98	0.89	0.1924
4:179277894:A:T	50	98	0.91	0.2476
4:179277901:T:C	50	100	1	0.02669
4:179277911:C:T	50	100	1	0.03849
4:179277914:T:C	50	100	1	0.03849
4:179277949:G:A	50	98	0.91	0.03794
4:179278016:T:C	50	100	1	0.03867
4:179278419:A:G	50	100	1	0.01525
4:179278563:A:G	50	100	0.98	0.01198
4:179279324:C:T	50	100	1	0.01107
4:179279415:G:A	50	100	1	0.02669
4:179279477:G:C	50	100	1	0.03867
4:179279720:T:G	50	100	1	0.01543
4:179279880:C:G	50	100	1	0.02669
4:179279990:T:C	50	100	0.99	0.01162
4:179280005:C:A	50	100	1	0.01543
4:179280012:T:G	50	100	0.96	0.05029
4:179280138:A:G	50	100	0.91	0.0118
4:179280154:C:T	50	100	0.8	0.01216
4:179280307:T:C	50	100	1	0.03885
4:179280423:A:G	50	100	1	0.03885
4:179280632:G:T	50	100	0.93	0.04285
4:179280661:C:T	50	100	1	0.03885
4:179280776:A:G	50	100	1	0.03922
4:179280874:C:A	50	100	1	0.02015
4:179280929:G:A	50	100	0.98	0.04539
4:179280933:G:A	49	100	1	0.03867
4:179280953:G:A	49	100	0.99	0.03903
4:179280968:C:G	50	100	1	0.01779
4:179280978:T:C	50	100	0.94	0.0118
4:179281105:T:C	49	95.9	0.9	0.07298
4:179281108:T:C	49	95.9	0.89	0.07262
4:179281115:G:T	50	100	0.97	0.04539
4:179281146:A:T	49	100	0.71	0.0187
4:179281153:A:T	50	100	0.9	0.01961
4:179281401:G:A	50	100	1	0.03813
4:179281469:T:C	50	100	1	0.03813
4:179281591:A:G	50	100	1	0.03794
4:179281637:T:G	50	100	0.88	0.0138
4:179281651:A:G	50	100	1	0.03794
4:179281788:T:A	50	100	1	0.1109
4:179281793:A:G	50	100	1	0.03794
4:179281965:C:G	50	100	1	0.03794
4:179282049:G:A	50	100	1	0.03813
4:179282177:A:G	50	100	1	0.03794
4:179282219:T:C	50	100	1	0.03958
4:179282278:T:A	50	100	0.97	0.03958
4:179282280:C:T	50	100	0.96	0.0158
4:179282630:A:G	50	100	0.93	0.1231
4:179282654:G:A	50	100	0.99	0.1088
4:179283143:T:C	50	100	1	0.04975
4:179283149:T:A	50	100	1	0.04975
4:179283214:C:T	50	100	1	0.04975
4:179283458:G:A	50	100	1	0.05011
4:179283572:C:T	50	100	1	0.05011
4:179283812:T:C	50	100	1	0.05011
4:179283869:C:T	50	100	1	0.05011
4:179284049:G:A	50	100	1	0.05011
4:179284319:G:C	50	100	1	0.05011
4:179284582:T:C	50	100	1	0.05029
4:179284629:G:A	50	100	1	0.05029
4:179284928:C:T	50	100	0.96	0.01961
4:179284975:G:A	50	100	1	0.05029
4:179285069:C:T	50	100	1	0.05029
4:179285324:G:A	50	100	0.97	0.3502
4:179285327:T:C	50	100	1	0.04993
4:179285395:A:T	50	100	0.86	0.01071
4:179285423:C:T	50	100	1	0.05029
4:179285668:T:G	50	100	1	0.05029
4:179285676:A:C	50	100	1	0.05029
4:179285738:C:T	50	100	1	0.05029
4:179285905:A:G	50	100	1	0.05029
4:179285951:A:G	50	100	0.9	0.01344
4:179286122:A:T	50	100	1	0.05029
4:179286129:G:A	50	100	0.72	0.0492
4:179286258:C:T	50	100	1	0.1195
4:179286279:T:C	50	100	1	0.05029
4:179286651:T:C	50	100	1	0.04031
4:179286670:A:C	50	100	0.95	0.01616
4:179286729:A:G	50	100	1	0.05029
4:179286755:A:C	50	100	1	0.05029
4:179286794:G:T	50	100	1	0.05029
4:179286849:C:T	50	100	0.88	0.05029
4:179286861:A:G	50	100	0.99	0.4582
4:179287266:A:G	50	100	1	0.05138
4:179287502:C:T	50	100	1	0.0492
4:179287950:G:C	50	100	1	0.05138
4:179288026:G:T	50	100	1	0.05138
4:179288107:A:G	50	100	1	0.01089
4:179288375:G:A	50	100	1	0.05138
4:179288561:C:T	50	100	1	0.1189
4:179288772:A:G	50	100	1	0.05174
4:179289050:A:G	50	100	1	0.05156
4:179289216:G:A	50	100	1	0.01089
4:179289328:C:T	50	100	1	0.01652
4:179289355:A:G	50	100	1	0.05156
4:179289820:A:T	50	100	1	0.04938
4:179290057:A:C	50	100	0.98	0.435
4:179290089:A:G	50	100	0.75	0.01198
4:179290403:A:G	49	100	1	0.1088
4:179290965:G:T	50	100	1	0.0167
4:179291073:G:C	50	100	1	0.01089
4:179291518:G:T	50	98	1	0.04902
4:179292129:T:C	50	100	1	0.01089
4:179292340:T:C	50	100	1	0.1024
4:179292674:T:A	49	100	0.93	0.02215
4:179292694:T:C	49	100	1	0.1191
4:179292722:C:T	50	100	0.94	0.01997
4:179292801:G:A	50	100	1	0.01089
4:179292994:G:A	50	100	0.96	0.01997
4:179293066:A:C	50	98	0.88	0.05646
4:179293376:C:T	50	100	1	0.09041
4:179293525:G:A	50	100	0.94	0.01525
4:179293855:T:C	50	100	1	0.0167
4:179293920:A:T	50	100	1	0.1071
4:179294488:G:A	50	100	1	0.01652
4:179294921:G:T	50	100	0.98	0.01126
4:179294945:T:C	50	100	1	0.09041
4:179295125:A:G	50	100	1	0.09205
4:179295164:G:T	50	100	0.97	0.09749
4:179295305:A:C	50	100	1	0.1071
4:179296041:C:T	50	100	1	0.01017
4:179296269:T:A	50	100	0.97	0.04031
4:179296283:G:A	50	100	1	0.01017
4:179296780:G:A	50	100	1	0.01816
4:179297357:C:T	50	100	0.96	0.04031
4:179297492:T:C	50	100	1	0.1057
4:179298075:G:A	50	100	0.98	0.1992
4:179298184:A:G	49	91.8	0.93	0.2108
4:179298199:A:C	50	100	0.99	0.09023
4:179298292:A:C	50	100	1	0.1563
4:179298682:G:A	50	100	1	0.02233
4:179298890:G:C	50	100	0.99	0.09405
4:179299307:T:G	50	100	1	0.01634
4:179299588:G:A	50	100	0.87	0.04757
4:179299599:G:A	50	100	1	0.04049
4:179300076:G:A	50	100	0.96	0.04031
4:179300525:T:C	50	100	0.96	0.04031
4:179300752:C:G	50	100	0.76	0.0118
4:179300845:C:T	50	100	0.92	0.01652
4:179301155:A:T	50	100	1	0.1055
4:179301317:A:G	50	100	1	0.09931
4:179301403:C:A	50	100	1	0.01652
