## Supplemental Table 1 for "Genome-wide association study in Brazil identifies genetic susceptibility to tuberculosis with single-cell gene effects": TableS1_hpWGS_concordance_subset.csv (part 115 of 377)

snpID	total_call	percent_concordance	impute_score	MAF
4:179301764:G:A	50	100	1	0.3046
4:179302141:T:G	50	100	0.97	0.08969
4:179302624:C:G	50	100	0.97	0.04031
4:179302974:C:A	50	100	1	0.09041
4:179303006:T:A	50	100	1	0.09205
4:179303209:A:T	50	100	0.97	0.04031
4:179303644:T:C	50	100	1	0.08261
4:179303949:G:A	50	100	1	0.0167
4:179304062:C:T	50	100	1	0.2082
4:179304340:T:C	50	100	1	0.2082
4:179304437:C:T	50	100	1	0.04811
4:179304679:T:C	50	100	1	0.09259
4:179305061:G:A	50	98	1	0.4595
4:179305144:C:A	50	100	1	0.02179
4:179305737:G:A	50	100	1	0.09386
4:179305963:A:C	50	100	0.99	0.01144
4:179306236:G:C	50	100	0.99	0.4328
4:179306286:C:T	50	100	1	0.2999
4:179306470:T:C	50	100	0.98	0.4731
4:179306471:G:A	50	100	1	0.0167
4:179307282:T:C	50	100	1	0.01707
4:179307603:C:T	50	100	0.99	0.1342
4:179307986:G:T	50	100	1	0.2079
4:179308326:A:G	49	100	1	0.4597
4:179308411:A:G	50	100	0.99	0.03994
4:179308762:A:C	50	100	0.99	0.03994
4:179309165:C:T	50	98	1	0.4582
4:179309523:C:T	50	98	1	0.09296
4:179309739:G:A	50	100	0.99	0.05792
4:179310420:C:T	50	100	0.99	0.09386
4:179310714:A:G	50	100	1	0.02687
4:179310898:C:A	50	100	1	0.02524
4:179311181:C:T	50	100	1	0.03667
4:179311575:T:C	50	100	1	0.02687
4:179311943:G:T	50	96	0.99	0.4355
4:179312209:G:A	50	100	0.99	0.01725
4:179312253:G:A	50	100	0.95	0.04012
4:179312273:A:T	50	100	0.98	0.4671
4:179312277:T:A	50	100	0.99	0.4671
4:179312301:A:G	50	100	0.97	0.09495
4:179312384:C:T	50	100	0.98	0.1051
4:179312659:G:T	50	100	0.81	0.04103
4:179313285:A:G	50	98	0.98	0.4007
4:179313391:T:A	50	100	0.98	0.02033
4:179313581:C:T	50	98	1	0.01362
4:179313587:A:C	50	100	0.98	0.01725
4:179313615:C:T	50	98	1	0.1358
4:179313649:C:T	50	100	1	0.01779
4:179313720:C:A	50	100	1	0.02306
4:179313842:A:T	50	100	0.99	0.1126
4:179313853:T:A	50	100	0.86	0.05138
4:179313903:G:T	50	100	1	0.1362
4:179314210:C:T	50	100	1	0.01797
4:179314527:G:T	50	100	1	0.01797
4:179314994:A:G	50	100	1	0.09459
4:179315044:A:T	50	100	0.99	0.102
4:179315405:C:A	50	100	1	0.03504
4:179315563:G:A	50	100	1	0.04993
4:179315884:G:A	50	100	0.98	0.1262
4:179316034:C:T	50	98	0.97	0.01943
4:179316249:C:T	50	100	0.9	0.01344
4:179316326:C:G	50	100	1	0.01816
4:179316912:A:G	50	100	0.92	0.02796
4:179317062:A:G	50	100	1	0.03867
4:179317194:G:A	50	100	1	0.1356
4:179317220:A:C	50	100	0.98	0.07026
4:179317290:A:G	50	100	0.98	0.4001
4:179317300:G:T	50	100	1	0.02324
4:179318130:A:G	50	100	1	0.01816
4:179318174:T:A	50	100	0.99	0.2485
4:179318313:A:C	50	100	1	0.08878
4:179318650:C:G	50	100	0.99	0.2455
4:179319024:C:T	50	100	1	0.01816
4:179319074:G:A	50	100	0.99	0.3871
4:179319173:C:T	50	100	0.98	0.01707
4:179319796:A:G	50	98	0.95	0.2113
4:179319818:G:C	50	100	1	0.02324
4:179319879:G:A	50	100	1	0.03885
4:179320151:G:A	50	100	0.98	0.02505
4:179320554:C:T	50	98	0.99	0.01362
4:179320698:G:A	50	100	1	0.01489
4:179321202:G:T	50	100	1	0.04993
4:179321380:T:A	50	100	0.99	0.2475
4:179321430:G:T	50	100	1	0.03141
4:179321489:T:A	50	100	1	0.02596
4:179321784:A:T	50	100	1	0.03922
4:179322557:C:T	50	100	0.99	0.1271
4:179322779:G:A	50	98	0.99	0.1006
4:179323035:T:C	50	98	0.99	0.1017
4:179323292:G:C	50	98	0.99	0.1017
4:179323561:C:T	50	100	0.84	0.01307
4:179323920:G:A	50	100	0.95	0.03086
4:179324050:A:G	50	100	1	0.02306
4:179324261:A:G	50	98	0.99	0.1019
4:179324335:C:T	50	100	0.99	0.1363
4:179324814:G:C	50	100	1	0.01797
4:179324821:C:T	50	100	0.92	0.01489
4:179325132:G:A	50	100	0.99	0.01707
4:179325157:G:A	50	98	0.76	0.03686
4:179325525:G:A	50	100	0.84	0.01307
4:179325782:G:T	50	98	0.94	0.0325
4:179325794:C:T	50	100	1	0.01743
4:179326008:G:C	50	100	0.99	0.0325
4:179326359:T:G	50	100	1	0.01271
4:179326424:G:T	50	100	0.96	0.05937
4:179326856:T:G	50	98	0.98	0.06137
4:179327081:C:G	50	100	1	0.01707
4:179327085:C:G	50	100	0.98	0.07262
4:179327451:G:A	50	100	0.98	0.1262
4:179327612:T:C	50	100	0.98	0.07262
4:179327684:G:A	49	100	0.97	0.2671
4:179327737:G:A	50	100	0.97	0.1935
4:179327868:T:G	50	100	0.99	0.0216
4:179327930:C:T	50	100	0.99	0.07298
4:179328042:G:A	50	100	0.96	0.175
4:179328197:C:G	50	100	0.95	0.05301
4:179328466:C:A	50	98	0.97	0.1937
4:179328473:T:G	50	98	0.97	0.1937
4:179328788:C:A	50	100	0.98	0.37
4:179328916:C:T	50	100	0.98	0.3698
4:179328989:A:G	50	100	0.99	0.1333
4:179329161:A:T	50	100	0.99	0.1338
4:179329410:C:T	50	100	0.99	0.09931
4:179329421:T:C	50	94	0.75	0.0374
4:179329439:G:A	50	94	0.97	0.1605
4:179329554:A:G	50	100	0.99	0.1338
4:179329624:T:G	50	100	0.99	0.4918
4:179329766:G:A	50	100	0.93	0.03704
4:179329837:A:T	50	100	0.98	0.4985
4:179329947:G:A	50	100	0.98	0.03141
4:179330443:T:C	50	100	0.99	0.1378
4:179330525:G:C	50	98	0.99	0.3711
4:179330712:G:A	50	100	0.99	0.07534
4:179330766:T:C	50	100	1	0.0118
4:179330828:T:C	50	100	0.98	0.3742
4:179330841:A:C	50	100	0.99	0.3744
4:179331123:C:T	50	100	0.98	0.3876
4:179331231:A:G	50	100	0.98	0.3706
4:179331353:A:G	50	100	0.9	0.02378
4:179331501:T:C	50	100	0.99	0.3934
4:179331590:C:T	50	100	1	0.4989
4:179331620:T:C	50	100	1	0.01235
4:179331673:C:G	50	100	0.99	0.06082
4:179331736:T:G	50	100	1	0.01216
4:179331758:A:T	50	100	1	0.4884
4:179331950:T:C	50	100	1	0.4383
4:179332025:T:G	50	100	1	0.4998
4:179332172:A:C	50	100	1	0.02106
4:179332216:A:C	50	100	1	0.4871
4:179332287:G:A	50	100	1	0.4995
4:179332317:A:G	50	100	1	0.4995
4:179332395:A:G	50	100	0.89	0.0236
4:179332573:T:C	50	100	1	0.4995
4:179332914:A:G	50	100	1	0.4993
4:179333157:G:A	50	100	1	0.4989
4:179333167:C:T	50	100	1	0.4991
4:179333188:G:A	50	100	1	0.01253
4:179333243:G:A	50	100	0.99	0.2387
4:179333489:G:A	50	100	0.99	0.2387
4:179333762:C:T	50	100	1	0.3056
4:179333780:T:C	50	100	1	0.02106
4:179333800:A:G	50	100	1	0.06245
4:179333889:T:A	50	100	0.99	0.2384
4:179333926:C:A	50	100	1	0.4989
4:179334233:G:A	50	100	1	0.06245
4:179334307:G:T	50	100	0.99	0.1322
4:179334377:T:G	50	100	1	0.4989
4:179334483:A:C	50	100	1	0.4989
4:179334727:T:G	50	100	1	0.4386
4:179334822:C:T	50	100	1	0.4989
4:179334834:G:T	50	100	1	0.3048
4:179334945:A:C	50	100	0.99	0.03813
4:179335142:C:T	50	100	1	0.02524
4:179335166:A:T	50	100	1	0.4991
4:179335184:C:T	50	100	1	0.4989
4:179335369:C:T	50	100	1	0.1322
4:179335479:A:G	50	100	1	0.4989
4:179335690:T:A	50	100	1	0.1024
4:179335729:G:T	50	100	1	0.4989
4:179335976:A:T	50	100	1	0.4989
4:179336216:T:C	50	100	1	0.3321
4:179336272:G:C	50	100	1	0.05229
4:179336355:A:T	50	100	1	0.01253
4:179336417:G:T	50	100	1	0.4987
4:179336477:C:T	50	100	1	0.06118
4:179336543:C:A	50	100	1	0.05229
4:179336604:C:G	50	100	1	0.4989
4:179336802:A:G	50	100	1	0.01253
4:179336889:C:T	50	100	1	0.4987
4:179336938:A:G	50	100	0.87	0.0236
4:179337009:C:T	50	100	1	0.0325
4:179337011:G:A	50	100	1	0.01253
4:179337079:C:T	50	100	1	0.4862
4:179337100:A:G	50	100	1	0.486
4:179337206:G:A	50	100	1	0.4985
4:179337395:C:T	50	100	1	0.06264
4:179337408:G:T	50	100	1	0.01253
4:179337416:G:A	50	100	1	0.4991
4:179337543:T:A	50	100	1	0.4991
4:179337845:C:T	50	100	0.96	0.1098
4:179337887:T:C	50	100	0.99	0.4897
4:179338153:G:A	50	100	1	0.01743
4:179338169:G:C	50	100	1	0.4875
4:179338242:A:G	50	100	1	0.4995
4:179338485:C:A	50	100	1	0.4666
4:179338499:C:T	50	100	1	0.1716
4:179338554:G:A	49	100	1	0.4666
4:179338573:G:A	50	98	1	0.4283
4:179338717:C:G	50	100	1	0.063
4:179338833:A:G	50	100	1	0.4306
4:179338958:T:C	50	100	1	0.4666
4:179339019:G:A	50	98	0.88	0.08097
4:179339068:G:C	50	100	1	0.4666
4:179339102:C:T	50	100	1	0.01253
4:179339391:G:A	50	100	1	0.4668
4:179339457:G:A	50	100	1	0.02106
4:179339519:C:T	50	100	1	0.4668
4:179339527:C:T	50	100	0.88	0.02542
4:179339612:T:C	50	100	1	0.4666
4:179339662:A:G	50	98	1	0.01489
4:179339686:A:G	50	100	1	0.01253
4:179339785:G:T	50	100	1	0.4666
4:179339835:G:A	50	100	1	0.4666
4:179340044:G:A	50	100	1	0.1716
4:179340081:A:G	49	91.8	0.8	0.128
4:179340190:C:T	50	100	1	0.01253
4:179340237:A:C	50	100	1	0.4666
4:179340309:A:T	50	100	1	0.4666
4:179340381:G:A	50	100	0.96	0.01416
4:179340535:T:C	50	100	0.99	0.03377
4:179340596:C:T	50	100	0.99	0.106
4:179340687:T:C	50	100	1	0.4664
4:179340751:G:A	50	100	1	0.063
4:179341062:G:A	48	100	1	0.4666
4:179341139:G:A	49	93.9	0.99	0.3653
4:179341187:T:A	49	98	1	0.4666
4:179341189:G:T	50	100	1	0.01725
4:179341198:A:T	50	100	1	0.01253
4:179341330:T:C	50	100	1	0.01253
4:179341474:A:C	50	100	1	0.063
4:179341677:G:T	50	100	1	0.01688
4:179341769:C:A	50	94	0.96	0.06645
4:179341773:A:C	50	100	1	0.06318
4:179341945:G:C	50	100	1	0.4539
4:179342048:C:T	50	100	1	0.01271
4:179342052:T:A	50	100	1	0.1714
4:179342091:C:T	50	100	0.85	0.01307
4:179342123:A:G	50	100	0.96	0.01725
4:179342394:G:A	50	100	0.99	0.4664
4:179342495:A:G	50	100	1	0.4668
4:179342657:T:A	50	100	1	0.01253
4:179342790:T:C	50	98	1	0.467
4:179342837:A:C	50	100	0.84	0.0236
4:179342939:G:C	50	98	1	0.467
4:179342983:A:G	50	100	0.99	0.3281
4:179343245:T:G	50	100	0.87	0.01307
4:179343330:T:C	50	100	1	0.4713
4:179343361:T:G	50	100	1	0.06282
4:179343446:C:G	50	100	1	0.4586
4:179343575:T:C	50	100	0.96	0.1193
4:179343655:T:G	50	100	1	0.4715
4:179343725:G:C	50	100	1	0.4588
4:179343849:G:A	50	100	1	0.01271
4:179343858:A:G	50	100	0.99	0.1725
4:179343864:A:T	50	100	1	0.4715
4:179343865:A:C	50	100	1	0.4713
4:179343966:G:A	50	100	1	0.4548
4:179344040:A:G	50	100	1	0.01253
4:179344052:A:G	50	100	1	0.06264
4:179344112:G:A	50	100	0.99	0.329
4:179344209:T:G	50	100	1	0.4715
4:179344271:T:C	50	100	1	0.02052
4:179344302:T:C	49	98	1	0.4713
4:179344357:A:G	50	100	1	0.4713
4:179344385:G:A	50	100	0.99	0.1008
4:179344474:A:C	50	92	0.88	0.2289
4:179344662:T:C	50	100	0.99	0.3253
4:179344816:T:A	50	100	1	0.0207
4:179344943:T:G	50	98	1	0.4706
4:179345292:T:G	50	98	1	0.4664
4:179345337:T:C	50	100	1	0.01253
4:179345490:C:T	50	100	0.96	0.03322
4:179345665:T:C	50	98	1	0.4704
4:179346130:G:A	50	100	1	0.01253
4:179346181:A:C	50	100	1	0.02542
4:179346195:C:T	50	100	1	0.01888
4:179346259:G:A	49	100	1	0.4697
4:179346308:T:C	50	100	0.94	0.01053
4:179346389:A:G	50	100	0.73	0.01888
4:179346424:G:T	50	100	1	0.01452
4:179346716:T:G	50	100	1	0.06863
4:179346795:T:C	50	100	0.99	0.2378
4:179347039:G:T	50	100	1	0.06264
4:179347068:G:A	50	98	0.98	0.4802
4:179347096:C:T	50	100	1	0.01289
4:179347341:A:G	50	100	0.99	0.209
4:179347483:T:C	50	100	1	0.2101
4:179347563:C:A	50	98	0.99	0.01416
4:179347776:A:T	50	100	0.9	0.02487
4:179347790:C:T	50	100	0.99	0.2146
4:179347960:C:T	50	100	1	0.2131
4:179347974:A:G	50	100	1	0.3106
4:179348363:G:A	50	100	1	0.01271
4:179348417:G:A	50	100	1	0.2275
4:179348428:G:A	50	100	0.99	0.1008
4:179348655:A:G	50	98	1	0.2092
4:179348790:C:A	50	100	0.97	0.02487
4:179348894:A:T	50	100	1	0.02469
4:179348993:A:C	50	100	0.98	0.03304
4:179349022:G:A	50	100	1	0.1158
4:179349048:G:A	50	100	1	0.1155
4:179349089:T:G	50	100	1	0.1158
4:179349184:G:A	50	100	1	0.108
4:179349194:G:C	50	100	1	0.02487
4:179349431:G:A	50	100	1	0.01471
4:179349451:G:C	50	100	1	0.02033
4:179349527:A:T	50	100	0.99	0.02469
4:179349677:C:T	50	100	1	0.01271
4:179349930:C:T	50	100	1	0.1216
4:179349974:A:G	50	100	1	0.1213
4:179350029:C:T	50	100	1	0.01452
4:179350288:C:A	50	100	1	0.01271
4:179350378:G:T	50	100	1	0.01271
4:179350437:C:T	50	100	1	0.01271
4:179350889:C:T	50	100	1	0.01271
4:179351003:C:T	50	100	1	0.1627
4:179351493:C:T	50	100	0.97	0.05719
4:179352048:T:C	50	100	1	0.03232
4:179352188:C:T	50	100	1	0.02941
4:179352196:G:A	50	100	0.99	0.4648
4:179352420:G:A	50	100	1	0.01253
4:179352791:A:G	50	100	0.98	0.1819
4:179352860:A:C	50	100	1	0.0276
4:179352934:T:C	50	100	1	0.06427
4:179353612:T:C	50	100	1	0.02487
4:179353793:T:C	50	98	0.99	0.02633
4:179353821:C:T	50	100	0.99	0.01271
4:179353995:G:T	50	100	1	0.02596
4:179354098:C:G	50	100	1	0.02269
4:179354235:G:A	50	100	1	0.3246
4:179354279:G:A	50	100	0.98	0.05664
4:179354912:T:G	50	100	0.99	0.4975
4:179355010:C:T	50	100	0.99	0.4646
4:179355016:C:T	50	100	1	0.01035
4:179355123:G:A	50	100	0.99	0.4648
4:179355303:A:G	50	100	1	0.3027
4:179355499:A:G	50	100	1	0.06264
4:179355661:A:C	50	100	1	0.01398
4:179355914:C:T	50	100	1	0.01888
4:179355920:C:T	50	100	1	0.05901
4:179355935:T:G	50	100	1	0.02524
4:179356615:T:G	50	100	1	0.01216
4:179356854:G:T	50	100	1	0.05955
4:179357033:A:G	50	100	1	0.02306
4:179357036:G:A	50	100	0.99	0.3066
4:179357037:G:A	50	100	1	0.06173
4:179357209:A:G	50	100	1	0.02324
4:179357296:G:A	50	100	0.99	0.1614
4:179357481:G:A	50	100	1	0.3164
4:179357962:T:A	50	100	0.99	0.01434
4:179358025:G:T	50	100	1	0.03577
4:179358088:T:C	50	100	1	0.06518
4:179358174:C:T	50	100	1	0.3034
4:179358280:T:A	50	100	0.99	0.02306
4:179358516:G:A	42	95.2	0.87	0.01235
4:179358544:A:C	46	100	0.98	0.01235
4:179358664:C:A	50	100	1	0.01216
4:179358670:G:T	50	100	1	0.06518
4:179358883:T:G	50	100	1	0.3032
4:179359186:T:C	50	100	0.99	0.01398
4:179359256:A:G	50	100	0.99	0.4951
4:179360121:T:C	50	100	1	0.04158
4:179360478:G:A	50	100	0.99	0.1592
4:179360496:A:T	50	100	1	0.02306
4:179360524:A:G	50	100	0.99	0.4866
4:179360559:G:A	50	100	1	0.065
4:179360639:G:A	50	100	1	0.065
4:179360701:T:G	50	100	0.96	0.06736
4:179361036:C:A	50	100	1	0.3043
4:179361404:G:A	50	100	0.97	0.1095
4:179361733:T:C	50	100	1	0.4001
4:179362027:G:A	50	100	1	0.3348
4:179362219:C:T	50	100	1	0.065
4:179362822:G:C	50	100	0.96	0.01235
4:179363016:A:C	50	100	1	0.065
4:179363063:C:G	50	100	1	0.065
4:179363319:G:A	50	100	0.99	0.1679
4:179363495:C:G	50	100	1	0.06481
4:179363566:T:C	50	100	0.96	0.03849
4:179363617:T:C	50	100	1	0.06463
4:179363644:T:C	50	98	0.97	0.1137
4:179363660:T:C	50	98	0.99	0.4875
4:179363723:G:C	50	100	0.86	0.07244
4:179364031:A:G	50	100	1	0.0118
4:179364046:A:C	50	100	0.96	0.05828
4:179364115:T:C	50	100	1	0.2878
4:179364281:C:G	50	100	0.99	0.1512
4:179364431:T:C	50	100	0.99	0.1514
4:179364762:C:G	50	100	1	0.0187
4:179364927:T:C	50	100	1	0.01162
4:179365503:C:T	50	100	0.99	0.01235
4:179365850:T:C	50	100	0.99	0.1262
4:179365863:C:T	50	100	1	0.3174
4:179366054:C:T	50	98	1	0.3504
4:179366198:A:G	50	100	1	0.01888
4:179366402:A:G	50	98	0.99	0.435
4:179366506:C:T	50	100	1	0.3143
4:179366602:T:C	47	93.6	0.92	0.09241
4:179366964:G:A	50	100	0.96	0.01707
4:179367048:G:A	50	96	0.99	0.2947
4:179367074:A:G	50	98	0.99	0.4837
4:179367102:G:A	50	98	0.99	0.2948
4:179367109:C:T	50	100	1	0.01888
4:179367198:C:T	50	98	0.99	0.06445
4:179367400:T:C	50	100	1	0.01271
4:179367967:C:G	50	98	1	0.4385
4:179368214:C:T	50	100	1	0.01888
4:179368323:A:T	50	100	0.98	0.124
4:179368509:G:A	50	98	0.99	0.4457
4:179368685:A:C	50	100	0.92	0.04611
4:179368736:A:G	50	100	1	0.01888
4:179368846:G:C	50	100	0.92	0.01053
4:179368851:C:T	50	98	0.96	0.05519
4:179368908:T:A	50	98	0.98	0.3255
4:179368976:C:T	50	100	0.96	0.01398
4:179369395:G:T	50	100	0.92	0.01525
4:179369470:T:C	50	100	0.98	0.02342
4:179369526:T:C	50	100	0.98	0.02324
4:179369607:G:A	50	100	0.98	0.3008
4:179369632:A:T	50	100	0.98	0.1256
4:179369991:G:A	50	96	0.94	0.1209
4:179370085:T:G	50	98	0.94	0.07099
4:179370170:A:G	50	96	0.95	0.3384
4:179370278:C:A	50	100	0.94	0.1356
4:179370378:C:A	50	98	0.97	0.1127
4:179370485:G:A	50	98	0.96	0.3157
4:179370601:T:A	50	94	0.96	0.1754
4:179370659:C:T	50	100	0.97	0.01961
4:179370724:C:A	50	100	1	0.01216
4:179370860:T:C	50	100	1	0.03504
4:179370956:T:C	50	100	0.98	0.215
4:179371212:G:A	50	100	0.89	0.01162
4:179371507:G:A	50	100	0.99	0.4973
4:179371575:T:A	50	100	0.96	0.05229
4:179371637:A:T	49	100	1	0.4973
4:179371772:T:C	50	100	0.96	0.0236
4:179371949:G:A	50	100	0.96	0.02106
4:179372206:G:A	50	100	0.99	0.4976
4:179372210:G:C	50	100	0.97	0.07807
4:179372295:C:T	50	100	0.99	0.01253
4:179372462:G:A	50	100	0.99	0.2545
4:179372516:A:G	50	100	1	0.4788
4:179372808:T:C	50	100	1	0.4788
4:179372910:A:G	50	100	1	0.01797
4:179372947:T:C	50	100	0.98	0.3061
4:179373057:C:G	50	100	0.99	0.01362
4:179373388:T:C	50	100	0.97	0.3776
4:179373640:A:G	50	100	0.99	0.3989
4:179373705:C:T	50	100	0.97	0.0167
4:179373825:G:A	50	100	0.98	0.1
4:179373863:T:C	50	100	1	0.4789
4:179373875:C:T	50	100	0.99	0.0167
4:179374132:A:G	50	100	0.97	0.07879
4:179374588:G:A	50	100	0.92	0.02342
4:179375080:C:A	50	100	1	0.01816
4:179375419:G:C	50	100	0.97	0.07898
4:179375475:A:G	50	100	1	0.4789
4:179375496:G:A	50	100	0.95	0.03849
4:179375801:C:T	50	100	0.97	0.3533
4:179376129:G:A	50	100	1	0.01198
4:179376269:A:G	50	100	0.99	0.0167
4:179376450:T:C	50	100	1	0.4969
4:179376464:C:T	50	100	0.96	0.02142
4:179376651:A:G	50	100	1	0.4969
4:179377139:A:G	50	100	1	0.4793
4:179377437:G:T	50	100	0.98	0.07789
4:179377475:A:G	50	98	0.98	0.1816
4:179377529:T:C	46	76.1	0.99	0.4984
4:179377633:C:A	46	97.8	0.9	0.0118
4:179377777:T:G	48	93.8	0.94	0.08315
4:179378143:G:A	50	100	0.99	0.4946
4:179378152:G:A	50	100	1	0.01797
4:179378156:C:T	50	100	1	0.4964
4:179378229:G:A	50	100	1	0.02215
4:179378351:C:T	50	100	1	0.4962
4:179378371:T:G	50	100	0.98	0.07916
4:179378407:G:C	50	100	0.98	0.07916
4:179378430:A:T	50	100	1	0.4221
4:179378566:C:T	50	100	0.99	0.0167
4:179378618:C:T	50	100	0.99	0.01688
4:179378636:G:T	50	100	1	0.01253
4:179378653:C:T	50	100	0.97	0.05192
4:179378841:G:A	50	100	0.99	0.01834
4:179380168:C:T	50	100	0.97	0.3529
4:179380225:A:C	50	100	0.99	0.496
4:179380322:C:T	50	100	0.99	0.496
4:179380645:A:G	50	100	0.99	0.07952
4:179380656:C:A	50	100	1	0.4958
4:179380738:T:A	50	100	1	0.4958
4:179381297:C:T	50	100	0.99	0.4237
4:179381404:C:T	50	100	0.89	0.01162
4:179381461:A:T	50	100	0.98	0.05192
4:179381780:C:A	50	100	0.99	0.07807
4:179381804:C:A	50	100	0.97	0.158
4:179382452:T:G	50	100	0.98	0.1002
4:179382593:T:G	50	100	0.97	0.4221
4:179382636:G:A	50	100	1	0.02233
4:179382725:G:A	50	100	0.99	0.01489
4:179382796:C:A	50	100	0.97	0.4045
4:179383035:A:G	50	100	0.97	0.4049
4:179383621:A:G	50	100	0.97	0.1828
4:179383708:T:A	50	100	0.97	0.4056
4:179383913:C:T	50	100	0.96	0.2001
4:179383986:T:C	50	100	0.85	0.01307
4:179384212:A:T	50	100	0.95	0.1603
4:179384414:C:T	50	100	0.98	0.2153
4:179384661:T:C	50	100	0.85	0.04394
4:179384753:C:T	50	100	0.97	0.3522
4:179384845:T:C	50	100	0.96	0.433
4:179384976:T:C	50	100	0.95	0.4515
4:179385034:A:G	50	100	0.95	0.4294
4:179385089:A:G	50	100	0.99	0.02306
4:179385639:T:C	50	100	0.98	0.02179
4:179385764:G:A	50	100	0.92	0.4012
4:179385847:A:G	50	98	0.92	0.3751
4:179385858:T:C	50	96	0.92	0.4277
4:179385913:A:G	50	96	0.92	0.4305
4:179386006:C:A	50	98	0.85	0.1529
4:179386206:C:A	50	92	0.82	0.3263
4:179386377:C:T	50	100	0.92	0.02669
4:179386728:G:T	50	100	0.77	0.05428
4:179387062:C:G	50	98	0.87	0.02342
4:179387396:C:G	50	100	0.87	0.02324
4:179387465:A:C	50	100	0.88	0.02324
4:179387904:A:T	50	100	0.88	0.08733
4:179388532:C:T	50	96	0.86	0.1325
4:179388729:C:T	50	100	0.93	0.08188
4:179388913:G:A	50	98	0.9	0.14
4:179389059:C:A	50	98	0.73	0.03849
4:179389222:A:C	50	100	0.85	0.0236
4:179389611:T:C	50	100	0.84	0.06028
4:179390209:A:T	50	100	0.95	0.08224
4:179390505:C:T	50	100	0.94	0.1434
4:179390514:C:T	50	100	0.9	0.2015
4:179390809:C:T	50	96	0.94	0.4076
4:179391144:G:A	50	98	0.89	0.01162
4:179391146:C:A	50	98	0.84	0.01162
4:179391156:T:C	50	100	0.96	0.08297
4:179391236:C:T	50	96	0.94	0.3771
4:179391331:G:C	50	98	0.99	0.04412
4:179391655:T:G	50	96	0.95	0.3533
4:179391866:G:A	50	100	0.96	0.02433
4:179392357:G:A	50	100	0.98	0.1449
4:179392440:C:T	50	100	0.93	0.203
4:179392602:C:T	50	100	0.9	0.04194
4:179392791:G:C	50	100	0.98	0.02397
4:179393484:G:C	50	96	0.96	0.4076
4:179393544:C:G	50	100	0.98	0.1452
4:179393739:A:G	50	100	0.99	0.02469
4:179393751:G:T	50	98	0.88	0.03032
4:179393872:T:C	50	100	0.99	0.02397
4:179394065:A:G	50	100	0.97	0.08261
4:179394215:A:G	50	100	0.82	0.01652
4:179394389:C:T	50	100	0.98	0.02487
4:179394537:A:G	50	98	0.98	0.146
4:179394665:C:A	50	100	0.99	0.02378
4:179395261:C:T	50	98	0.96	0.1483
4:179395497:A:C	50	100	0.96	0.1462
4:179395595:G:T	50	98	0.99	0.04412
4:179395849:G:C	50	100	0.96	0.1465
4:179395996:G:A	50	100	0.87	0.01598
4:179396017:C:T	50	100	0.86	0.02033
4:179396019:T:C	50	100	0.85	0.02487
4:179396106:A:G	50	100	0.87	0.07298
4:179396107:C:A	50	100	0.82	0.01725
4:179396112:T:A	50	100	0.88	0.0561
4:179396113:C:T	50	100	0.82	0.01707
4:179396118:A:G	50	100	0.81	0.02796
4:179396119:G:A	50	100	0.99	0.02505
4:179396158:G:A	50	96	0.93	0.1331
4:179396177:T:G	50	96	0.98	0.1449
4:179396192:G:T	49	98	0.95	0.1776
4:179396215:C:G	50	100	0.81	0.02633
4:179396248:G:A	47	93.6	0.96	0.02669
4:179396349:A:G	49	93.9	0.96	0.4196
4:179396361:T:C	50	98	0.93	0.1309
4:179397031:G:A	50	98	0.96	0.3758
4:179397095:T:C	50	100	0.96	0.4149
4:179397210:A:G	50	100	0.94	0.05283
4:179397220:C:T	50	96	0.96	0.1487
4:179397221:G:A	50	100	0.94	0.05229
4:179397549:C:T	50	100	0.98	0.04466
4:179397550:G:C	50	100	0.99	0.01979
4:179397603:G:A	49	100	0.96	0.203
4:179398111:G:A	50	94	0.96	0.2493
4:179398181:G:C	50	98	0.95	0.1033
4:179398222:G:A	50	98	0.95	0.1031
4:179398550:G:T	50	96	0.79	0.04793
4:179398598:C:T	50	96	0.94	0.1767
4:179398627:T:G	50	92	0.92	0.2623
4:179398700:T:A	50	98	0.97	0.05338
4:179399218:T:C	50	98	0.94	0.03214
4:179399277:C:A	50	100	0.84	0.03232
4:179399284:T:G	50	100	0.98	0.1314
4:179399398:C:T	50	98	0.98	0.1115
4:179399541:C:T	50	100	0.98	0.1614
4:179399803:T:C	50	100	0.93	0.06481
4:179399874:A:G	50	100	0.99	0.1496
4:179400027:T:C	50	100	1	0.1118
4:179400113:C:T	50	100	0.98	0.1797
4:179400177:A:G	50	100	1	0.1118
4:179400231:A:G	50	100	1	0.03595
4:179400377:T:C	50	100	1	0.1146
4:179400405:G:T	50	98	0.86	0.05519
4:179401270:C:T	50	100	0.99	0.1369
4:179401366:C:T	50	100	0.99	0.3241
4:179401598:G:A	50	100	0.99	0.1431
4:179401656:G:A	50	100	0.93	0.03704
4:179402040:C:T	50	100	0.96	0.0285
4:179402345:T:C	50	98	0.98	0.4624
4:179402628:C:T	50	100	0.93	0.03704
4:179403215:C:T	50	100	0.99	0.1367
4:179403460:T:G	50	100	0.99	0.1425
4:179403574:G:A	50	100	0.99	0.2518
4:179403697:G:A	50	100	0.99	0.1374
4:179403868:C:T	50	100	0.74	0.01071
4:179403953:G:A	50	98	0.97	0.03958
4:179404007:T:A	50	100	0.93	0.03704
4:179404746:G:A	50	100	0.98	0.4657
4:179404831:T:C	50	100	0.98	0.3402
4:179405142:C:T	50	100	0.99	0.1416
4:179405195:G:A	50	100	0.98	0.2228
4:179405199:A:G	50	98	0.97	0.2104
4:179405334:A:T	50	98	1	0.1155
4:179405762:G:A	50	98	1	0.1126
4:179405823:C:T	50	100	1	0.02415
4:179405875:T:C	50	100	0.98	0.4437
4:179405905:G:A	50	100	0.97	0.02342
4:179406061:A:G	50	100	1	0.1422
4:179406118:T:C	50	100	0.99	0.1403
4:179406453:T:C	50	98	0.98	0.2168
4:179406671:A:G	50	100	1	0.193
4:179406730:G:A	50	98	0.98	0.02015
4:179406773:A:G	50	100	1	0.1928
4:179406785:T:C	50	100	0.99	0.136
4:179406884:C:T	50	100	1	0.1923
4:179406925:C:T	50	100	0.98	0.03304
4:179407041:G:A	50	100	1	0.1554
4:179407131:G:T	50	100	0.98	0.1245
4:179407160:C:T	50	100	0.96	0.1024
4:179407310:C:T	50	98	0.98	0.01924
4:179407437:G:A	50	100	0.99	0.1509
4:179407446:C:G	50	100	0.98	0.07534
4:179407457:T:C	50	100	1	0.03522
4:179407479:A:C	50	100	0.98	0.217
4:179407570:T:G	50	100	0.98	0.1329
4:179408007:C:T	50	100	0.98	0.1245
4:179408083:T:C	50	100	1	0.2318
4:179408181:A:C	50	98	0.85	0.03958
4:179408348:C:G	50	100	0.92	0.03686
4:179408398:T:C	50	90	0.92	0.4813
4:179408494:G:C	50	100	1	0.0374
4:179408790:G:A	50	100	0.94	0.03758
4:179409038:C:A	50	100	0.97	0.06481
4:179409098:G:T	50	100	0.88	0.03758
4:179409102:C:T	50	100	1	0.1135
4:179409154:C:A	50	100	0.99	0.3125
4:179409367:G:A	50	100	0.98	0.1325
4:179409924:G:C	50	100	0.96	0.07208
4:179410448:G:C	50	100	0.97	0.02179
4:179410915:G:A	50	100	0.99	0.199
4:179411114:T:G	50	100	0.94	0.03758
4:179411303:C:G	50	100	0.97	0.07062
4:179411554:T:C	50	100	0.99	0.2696
4:179411563:A:C	50	100	0.99	0.215
4:179411835:T:A	50	100	1	0.03522
4:179411912:A:G	50	100	0.88	0.03177
4:179412287:G:T	50	100	0.99	0.01688
4:179412528:A:G	50	100	0.94	0.05646
4:179412571:G:A	50	100	1	0.2228
4:179412727:T:C	50	98	0.99	0.01434
4:179412836:G:C	50	100	0.99	0.1138
4:179412952:G:A	50	100	1	0.2231
4:179412979:A:G	50	100	1	0.2318
4:179413029:A:G	50	100	0.98	0.1665
4:179413124:T:C	50	100	0.94	0.0374
4:179413613:A:G	50	100	0.99	0.1131
4:179413655:G:A	50	100	0.94	0.0374
4:179414030:G:T	50	100	0.99	0.05192
4:179414836:T:C	50	100	0.98	0.1901
4:179415322:A:C	50	100	0.96	0.03704
4:179415335:T:G	50	100	0.96	0.03704
4:179415539:T:C	50	100	1	0.2275
4:179415607:A:G	50	100	0.96	0.04049
4:179415653:T:C	50	100	1	0.0817
4:179415678:G:A	50	100	0.99	0.3656
4:179415913:C:T	50	100	0.99	0.0768
4:179415960:C:A	50	100	0.98	0.3279
4:179416035:A:C	50	100	0.98	0.1002
4:179416076:T:C	50	100	0.9	0.06191
4:179416234:T:A	50	100	1	0.2075
4:179416237:A:T	50	100	0.91	0.03558
4:179416943:G:A	50	100	0.99	0.03667
4:179417070:C:T	50	100	0.97	0.06863
4:179417074:A:G	50	100	0.98	0.1489
4:179417511:T:A	50	100	0.96	0.1574
4:179417514:A:G	50	100	0.98	0.3874
4:179417895:A:G	50	100	0.98	0.1118
4:179418163:A:T	50	100	0.99	0.3155
4:179418649:T:C	50	100	0.99	0.3252
4:179418688:T:C	50	100	0.99	0.165
4:179419121:C:A	50	100	0.99	0.02596
4:179420311:G:A	50	100	1	0.02614
4:179420522:A:G	50	100	0.99	0.3649
4:179420566:C:T	50	100	0.99	0.3255
4:179421217:C:T	50	100	0.97	0.06609
4:179421514:T:G	50	100	1	0.3509
4:179421559:C:A	50	100	1	0.1836
4:179421630:A:G	50	98	1	0.01162
4:179421666:G:A	50	100	0.69	0.01235
4:179421812:T:A	50	100	0.97	0.156
4:179421900:C:A	50	98	0.85	0.05065
4:179422085:T:C	50	100	1	0.03885
4:179422107:C:T	50	100	0.98	0.4281
4:179422119:C:G	50	100	1	0.03885
4:179422579:C:T	50	100	0.97	0.156
4:179422945:T:C	50	100	1	0.311
4:179423239:A:G	50	100	1	0.04739
4:179423719:A:G	50	98	0.99	0.3506
4:179423845:C:A	50	100	0.95	0.224
4:179423850:C:A	50	96	0.98	0.0472
4:179423950:G:A	50	100	1	0.02614
4:179424559:A:T	50	100	1	0.1104
4:179424684:C:A	50	100	1	0.06209
4:179424800:C:T	50	100	1	0.1247
4:179424844:G:A	50	100	1	0.2259
4:179424851:A:G	50	100	0.99	0.06609
4:179425006:C:G	50	100	1	0.1249
4:179425076:A:G	50	100	1	0.3508
4:179425171:T:C	50	100	1	0.3508
4:179425463:T:C	50	100	1	0.3943
4:179425477:A:G	50	100	1	0.03613
4:179425698:T:A	50	100	1	0.01235
4:179425952:A:G	50	100	0.97	0.1561
4:179425993:A:G	50	98	0.99	0.36870000000000003
4:179426211:G:A	50	100	1	0.3499
4:179426303:C:T	50	100	0.99	0.1244
4:179426306:G:A	50	100	0.99	0.226
4:179426351:A:G	50	100	0.99	0.35
4:179426680:G:T	50	100	1	0.02614
4:179426807:A:G	50	100	1	0.04866
4:179427091:G:T	50	100	1	0.03613
4:179427191:A:G	50	100	0.98	0.3546
4:179427229:C:T	50	98	0.97	0.4552
4:179427294:T:C	50	100	0.99	0.03468
4:179427418:G:A	50	98	0.91	0.02669
4:179428264:C:T	50	100	0.94	0.04303
4:179429399:C:T	50	100	0.97	0.4987
4:179429463:G:A	50	100	0.98	0.03794
4:179429534:A:G	50	100	0.94	0.03068
4:179429804:G:A	50	100	0.9	0.01035
4:179429897:T:C	50	100	0.96	0.2044
4:179430265:G:T	50	100	0.95	0.07407
4:179430409:A:G	50	100	0.95	0.4533
4:179430571:T:A	50	100	0.96	0.3408
4:179430676:T:A	50	100	0.97	0.1656
4:179431104:G:A	50	100	0.98	0.4352
4:179431134:G:A	50	100	0.97	0.2193
4:179431269:A:C	50	100	0.98	0.01779
4:179431393:A:G	50	100	0.98	0.4348
4:179431542:C:G	50	100	0.98	0.2251
4:179431643:G:T	50	100	0.98	0.03195
4:179432141:C:T	50	98	1	0.01344
4:179432142:G:C	50	98	1	0.05447
4:179432173:G:T	50	100	0.99	0.4853
4:179432607:C:T	50	100	0.99	0.2918
4:179432612:T:C	50	100	1	0.01198
4:179433275:C:T	50	100	0.98	0.03195
4:179433338:C:T	50	100	0.99	0.4837
4:179433992:G:T	50	98	0.88	0.02778
4:179434322:A:G	50	98	0.91	0.05265
4:179434332:G:A	50	100	1	0.03504
4:179434339:A:G	50	100	0.95	0.01489
4:179434447:G:A	50	100	0.98	0.03195
4:179435092:A:G	50	100	0.94	0.03686
4:179435272:G:C	50	100	0.99	0.0325
4:179435459:T:C	50	100	1	0.0915
4:179435564:G:A	50	100	1	0.4259
4:179435692:C:T	50	98	1	0.4259
4:179435844:T:C	50	100	0.99	0.1013
4:179436184:T:A	50	100	0.93	0.01362
4:179436254:G:A	50	100	1	0.03522
4:179436654:C:T	50	100	1	0.4439
4:179436912:A:G	50	100	1	0.03504
4:179437078:T:A	50	100	1	0.4423
4:179437874:G:A	50	100	0.97	0.02996
4:179437902:A:G	50	100	0.93	0.01362
4:179438242:T:C	50	100	1	0.1031
4:179438774:G:A	50	100	1	0.03667
4:179438918:G:A	50	100	1	0.03667
4:179439399:T:C	50	100	1	0.01144
4:179439688:G:A	50	100	1	0.03667
4:179439825:T:G	50	100	1	0.4931
4:179439846:T:C	50	100	1	0.03667
4:179439891:A:C	50	100	1	0.05047
4:179440033:C:T	50	100	1	0.4931
4:179440207:G:T	50	100	1	0.4931
4:179440235:C:T	50	100	1	0.4931
4:179440270:T:C	50	100	1	0.0325
4:179440312:T:C	50	100	1	0.4931
4:179440314:G:T	50	100	1	0.4265
4:179440991:A:G	50	100	1	0.0512
4:179441164:T:G	50	100	0.99	0.02269
4:179441590:C:T	50	98	1	0.4935
4:179441694:C:G	50	100	1	0.4931
4:179441924:T:A	50	100	1	0.4931
4:179441939:A:G	50	100	1	0.1029
4:179442394:T:A	50	98	1	0.4929
4:179442723:A:G	50	100	1	0.03504
4:179444043:A:G	50	100	1	0.01452
4:179444469:A:G	50	100	1	0.4254
4:179444474:C:T	50	100	0.92	0.01797
4:179444567:G:A	50	100	1	0.09477
4:179444741:G:T	50	100	0.98	0.09314
4:179445394:T:G	50	100	1	0.05138
4:179445774:T:G	50	100	0.99	0.01289
4:179446104:G:C	50	100	1	0.01797
4:179446394:A:G	50	100	1	0.01598
4:179446483:A:G	50	100	1	0.02251
4:179446608:C:T	50	100	1	0.03232
4:179446845:T:C	50	100	1	0.05029
4:179446953:C:T	50	100	1	0.03504
4:179447031:C:T	50	100	1	0.1024
4:179447205:G:T	50	100	1	0.09477
4:179447232:T:A	50	100	1	0.01126
4:179447336:T:G	50	100	1	0.01126
4:179447384:G:A	50	100	0.99	0.07716
4:179447764:G:T	50	100	0.99	0.4691
4:179448267:A:T	50	100	0.95	0.01035
4:179448863:G:A	50	100	0.99	0.469
4:179449868:T:C	50	100	0.99	0.4922
4:179449970:T:A	50	98	1	0.03631
4:179450120:T:G	50	100	0.99	0.02106
4:179450156:A:G	50	100	0.98	0.08696
4:179450300:G:T	50	100	0.99	0.1434
4:179450305:G:A	50	100	1	0.02578
4:179450309:C:T	50	100	0.99	0.1391
4:179450426:A:G	50	100	0.95	0.01307
4:179450713:C:T	50	100	1	0.0138
4:179450889:G:A	50	100	0.98	0.08533
4:179451136:C:T	50	100	1	0.01779
4:179451279:T:C	50	100	0.98	0.07589
4:179451669:T:G	50	100	1	0.2168
4:179451702:A:C	50	100	0.98	0.08606
4:179451744:T:C	50	100	0.98	0.4281
4:179451794:C:T	50	100	0.98	0.08805
4:179451808:T:G	50	100	1	0.09386
4:179452189:T:C	50	100	1	0.01779
4:179452288:C:T	50	100	0.99	0.1405
4:179452964:A:G	50	100	0.99	0.08515
4:179452975:A:G	50	98	1	0.05265
4:179453681:C:T	50	100	1	0.01779
4:179454108:A:C	50	100	1	0.01779
4:179454533:C:T	50	100	0.99	0.1772
4:179454993:G:T	49	98	0.99	0.03595
4:179455093:C:T	49	100	0.97	0.07752
4:179455550:C:A	50	100	0.99	0.08878
4:179455645:T:C	50	98	0.87	0.05084
4:179455743:G:C	50	100	0.99	0.01089
4:179456212:C:T	50	100	0.99	0.1049
4:179456626:G:C	50	100	0.98	0.03867
4:179456740:G:A	50	100	1	0.2353
4:179456837:A:C	50	100	1	0.01779
4:179457182:A:G	49	98	1	0.01071
4:179457301:G:C	50	100	1	0.0935
4:179457548:G:A	50	100	1	0.01779
4:179457812:C:G	50	100	0.98	0.1037
4:179457849:A:T	50	100	1	0.03341
4:179458038:G:A	50	100	1	0.08878
4:179458056:C:T	50	100	1	0.03322
4:179458185:C:T	50	100	1	0.01779
4:179458255:C:T	50	100	1	0.08515
4:179459007:G:T	50	100	1	0.01416
4:179459101:C:T	50	100	1	0.4227
4:179459204:G:A	50	100	1	0.0935
4:179459285:C:T	50	98	1	0.4227
4:179459293:C:A	50	100	0.99	0.0886
4:179459445:G:T	50	100	0.99	0.1792
4:179459467:G:T	50	100	1	0.01779
4:179459552:G:T	50	100	0.99	0.0886
4:179459557:C:A	50	100	1	0.1418
4:179459650:T:C	50	100	1	0.0935
4:179459735:C:T	50	98	0.97	0.3355
4:179460067:A:G	50	100	1	0.01779
4:179460273:C:T	50	100	1	0.09368
4:179460463:T:G	50	100	0.97	0.03667
4:179460887:G:A	50	100	1	0.01779
4:179461230:C:T	50	100	0.99	0.03849
4:179462121:T:C	50	100	0.87	0.01471
4:179462158:C:T	50	98	1	0.1948
4:179462235:G:A	50	100	1	0.08551
4:179462571:T:C	50	100	1	0.01398
4:179462705:G:A	50	100	0.99	0.0236
4:179463595:A:T	50	100	0.99	0.4154
4:179463760:G:A	50	100	0.94	0.03304
4:179464150:G:A	50	100	1	0.04593
4:179464501:C:T	50	100	1	0.04575
4:179464643:G:C	50	100	1	0.01398
4:179464650:A:G	50	100	1	0.01289
4:179464654:G:A	50	100	0.99	0.218
4:179465632:T:A	50	100	1	0.148
4:179465762:T:C	50	100	1	0.03286
4:179466033:T:G	50	100	0.99	0.4477
4:179466288:T:C	50	100	1	0.4025
4:179466334:A:G	50	100	1	0.03286
4:179466392:A:G	50	100	1	0.2275
4:179466397:G:T	50	100	1	0.2177
4:179466491:C:T	50	100	0.99	0.2188
4:179466691:T:G	50	100	1	0.01416
4:179466763:C:T	50	100	1	0.2188
4:179466938:T:C	50	100	0.97	0.1017
4:179466996:T:A	50	100	1	0.2188
4:179467249:A:T	50	100	0.99	0.1009
4:179467511:G:T	50	100	1	0.2442
4:179467704:C:T	50	100	0.98	0.03341
4:179467713:T:C	50	100	1	0.01416
4:179468243:G:A	50	100	0.83	0.01235
4:179468343:C:T	50	100	0.91	0.01053
4:179468488:A:C	50	100	1	0.01489
4:179468507:C:T	49	100	1	0.4032
4:179468986:T:C	50	100	0.99	0.0394
4:179469069:T:C	50	100	0.99	0.2908
4:179469425:C:T	50	100	1	0.02923
4:179469565:G:T	50	100	0.99	0.3711
4:179469602:T:C	50	100	0.85	0.01307
4:179469710:T:C	50	100	1	0.4074
4:179469885:C:T	50	100	1	0.02941
4:179470115:C:T	50	100	0.98	0.03341
4:179470168:G:A	50	100	1	0.4078
4:179470283:T:C	50	100	1	0.07444
4:179470538:A:G	50	100	1	0.2235
4:179470698:T:C	50	100	0.99	0.03232
4:179470745:C:T	50	100	1	0.4853
4:179470831:A:T	50	100	1	0.2905
4:179470871:C:A	50	100	1	0.03431
4:179470978:C:T	50	100	1	0.03431
4:179471215:A:C	50	100	1	0.01362
4:179471249:G:A	50	100	0.98	0.03922
4:179471288:G:C	50	100	1	0.2117
4:179471308:T:G	50	100	1	0.04303
4:179471533:T:C	50	100	1	0.02941
4:179471776:T:G	50	100	1	0.4081
4:179472011:C:G	50	100	1	0.4081
4:179472224:T:C	50	100	1	0.2903
4:179472504:T:C	50	100	0.9	0.02996
4:179472528:C:T	50	100	1	0.07789
4:179472816:A:G	50	100	1	0.2288
4:179472843:G:A	50	100	1	0.4916
4:179472866:T:C	50	100	1	0.2231
4:179473064:T:C	50	100	1	0.02977
4:179473075:G:T	50	100	1	0.2231
4:179473186:C:T	50	100	1	0.2231
4:179473397:C:A	50	100	1	0.2233
4:179473550:A:G	50	100	1	0.2233
4:179473718:T:G	50	100	1	0.07789
4:179473848:G:T	50	100	0.99	0.01707
4:179474004:C:G	50	100	1	0.4078
4:179474226:A:G	50	100	1	0.2231
4:179474260:A:G	50	100	1	0.07789
4:179474264:A:C	50	100	1	0.03486
4:179474497:C:T	50	100	1	0.02941
4:179474782:G:A	50	100	1	0.01634
4:179474963:A:C	50	100	1	0.2226
4:179475019:C:T	50	100	1	0.2231
4:179475027:G:C	50	100	1	0.2026
4:179475128:G:C	50	100	1	0.07643
4:179475167:C:T	50	100	1	0.2231
4:179475505:C:A	50	100	1	0.02959
4:179475550:T:C	50	100	1	0.01344
4:179475698:G:C	49	100	1	0.01344
4:179475762:T:C	50	100	1	0.2233
4:179476033:T:C	50	100	1	0.2233
4:179476285:G:T	50	100	1	0.02977
4:179476302:C:T	50	100	1	0.2233
4:179476309:T:C	50	100	1	0.03431
4:179476493:C:T	50	96	0.94	0.3535
4:179476495:C:T	50	94	0.98	0.2611
4:179477054:G:T	50	100	1	0.2233
4:179477232:G:A	50	100	1	0.01344
4:179477480:C:T	50	100	1	0.03413
4:179477517:T:A	50	100	1	0.301
4:179477655:T:C	50	100	1	0.03413
4:179477695:G:A	50	98	1	0.4089
4:179477765:C:T	50	100	1	0.01289
4:179477864:T:C	50	100	1	0.2999
4:179478054:A:G	50	98	0.98	0.07553
4:179478459:G:A	50	98	0.97	0.03504
4:179478474:A:T	50	100	1	0.03214
4:179478630:T:C	50	100	1	0.2228
4:179478714:C:G	50	100	1	0.2228
4:179479098:C:A	50	100	1	0.2662
4:179479104:T:C	50	98	0.97	0.07008
4:179479242:T:C	50	100	0.99	0.03903
4:179479374:A:T	50	100	1	0.07662
4:179479467:C:T	50	100	1	0.2229
4:179479470:G:A	50	100	1	0.2229
4:179479744:G:T	50	100	0.88	0.06354
4:179480046:T:A	50	100	1	0.04466
4:179480218:T:C	50	100	0.96	0.0236
4:179480225:C:T	50	100	1	0.0138
4:179480396:C:T	50	100	1	0.4581
4:179480433:C:A	50	100	1	0.4581
4:179480646:A:G	50	100	1	0.4581
4:179480663:T:C	50	100	1	0.07825
4:179480712:G:A	50	100	1	0.4579
4:179480772:C:T	50	100	1	0.0345
4:179480803:A:G	50	100	1	0.2228
4:179481067:G:A	50	100	1	0.01325
4:179481161:A:G	50	100	1	0.4582
4:179481190:G:C	50	100	1	0.4582
4:179481269:C:A	50	100	1	0.4582
4:179481274:T:C	50	100	1	0.4584
4:179481312:A:G	50	100	1	0.03504
4:179481381:T:C	50	100	1	0.07879
4:179481438:T:C	50	100	1	0.4582
4:179481906:C:G	50	100	1	0.02941
4:179482246:T:C	50	100	1	0.4584
4:179482330:T:C	50	100	0.99	0.4582
4:179482498:C:T	50	100	1	0.4584
4:179482731:G:T	50	100	1	0.02941
4:179482811:A:G	50	100	0.98	0.04938
4:179483172:C:T	50	100	0.99	0.4584
4:179483372:C:G	50	100	1	0.02941
4:179483396:A:G	50	100	1	0.07426
4:179483412:C:T	50	100	1	0.4582
4:179483437:A:G	50	100	0.96	0.03504
4:179483509:G:A	50	100	1	0.4586
4:179483621:T:C	50	100	0.93	0.0236
4:179483652:C:A	50	100	1	0.03286
4:179483965:T:C	50	100	0.99	0.08751
4:179484171:A:G	50	96	0.88	0.05192
4:179484225:G:A	50	100	1	0.2222
4:179484274:C:A	50	100	1	0.459
4:179484535:G:T	50	100	1	0.4584
4:179484669:G:A	50	100	1	0.408
4:179484707:T:A	50	100	1	0.2222
4:179485009:G:A	50	100	1	0.1075
4:179485070:C:T	39	92.3	0.82	0.0285
4:179485083:T:C	35	82.9	1	0.457
4:179485097:G:A	42	90.5	1	0.4593
4:179485277:C:T	50	100	0.98	0.0423
4:179485415:C:G	50	100	1	0.01471
4:179485773:G:A	50	100	1	0.3293
4:179485880:T:A	50	100	1	0.03086
4:179485889:C:G	50	100	0.99	0.1019
4:179485975:C:T	50	100	1	0.03341
4:179485982:C:A	50	100	1	0.03504
4:179486549:T:C	50	100	1	0.4107
4:179486577:A:G	50	100	1	0.4107
4:179486666:T:C	50	100	1	0.4537
4:179487141:A:G	50	98	1	0.4537
4:179487414:G:C	50	100	1	0.07353
4:179487535:G:A	50	100	1	0.4528
4:179487864:T:C	50	98	1	0.3248
4:179487912:A:G	50	100	1	0.4533
4:179487986:C:T	50	100	1	0.4099
4:179488037:C:T	50	100	1	0.4533
4:179488241:G:C	50	100	0.92	0.02705
4:179488314:G:A	50	100	1	0.4541
4:179488446:T:C	50	100	1	0.1999
4:179488525:G:A	50	92	0.99	0.4488
4:179488527:G:A	50	90	0.77	0.02269
4:179488568:G:T	50	100	1	0.4535
4:179488767:T:A	50	100	1	0.4101
4:179488800:T:G	50	100	1	0.4101
4:179488807:T:C	50	100	1	0.01398
4:179488964:A:T	50	100	0.98	0.4535
4:179488988:C:A	50	100	1	0.4535
4:179488989:C:G	50	100	1	0.4099
4:179489092:G:C	50	100	1	0.4452
4:179489306:G:T	50	100	1	0.07389
4:179489371:T:C	50	100	1	0.4454
4:179489451:C:G	50	100	1	0.4454
4:179489544:T:C	50	100	1	0.4455
4:179489630:G:A	50	100	1	0.07353
4:179489636:G:A	50	98	0.91	0.04357
4:179489672:C:T	50	100	1	0.4452
4:179489692:C:T	50	100	1	0.03504
4:179489693:G:A	50	100	1	0.4056
4:179489746:A:C	50	100	1	0.04339
4:179489757:G:A	49	100	1	0.4463
4:179489983:A:G	50	100	1	0.445
4:179490031:G:A	50	100	1	0.445
4:179490092:G:A	50	100	1	0.4156
4:179490167:T:A	50	100	1	0.4016
4:179490263:C:T	50	100	0.98	0.3925
4:179490355:G:A	50	100	1	0.4156
4:179490635:C:T	50	100	1	0.4426
4:179490707:T:C	50	100	1	0.445
4:179490716:A:C	50	100	1	0.445
4:179490824:A:G	50	100	1	0.445
4:179490828:C:A	50	100	1	0.445
4:179490939:C:T	50	100	1	0.1089
4:179490940:G:A	50	100	1	0.4154
4:179490983:C:T	50	100	1	0.445
4:179491005:T:G	50	100	1	0.445
4:179491053:A:G	50	100	1	0.445
4:179491161:G:A	50	100	0.99	0.07771
4:179491648:C:G	50	100	1	0.01797
4:179491834:G:T	50	100	1	0.07353
4:179492001:G:A	50	100	1	0.4448
4:179492058:C:T	50	100	1	0.3972
4:179492297:T:C	50	98	0.98	0.06336
4:179492597:C:T	50	100	0.99	0.01289
4:179492976:A:G	50	100	1	0.02941
4:179493198:A:G	50	100	1	0.07353
4:179493219:C:A	50	100	1	0.3972
4:179494036:T:C	50	98	1	0.02941
4:179494062:G:A	50	100	1	0.4161
4:179494147:A:T	50	100	0.99	0.07825
4:179494165:C:T	50	100	1	0.4735
4:179494216:T:A	50	100	1	0.4161
4:179494231:G:A	50	100	1	0.4161
4:179494257:T:C	50	100	0.99	0.0394
4:179494335:T:C	50	100	1	0.03468
4:179494377:A:G	50	100	1	0.02941
4:179494388:A:G	50	100	1	0.4161
4:179494436:T:C	50	100	1	0.01852
4:179494668:C:T	50	100	1	0.4161
4:179494701:G:C	50	100	0.99	0.01307
4:179494728:C:T	50	98	0.99	0.4161
4:179494757:T:A	50	100	1	0.01834
4:179494794:G:A	50	100	1	0.4163
4:179494890:A:G	50	100	1	0.4454
4:179494892:G:A	50	100	1	0.09114
4:179494941:G:C	50	100	0.99	0.07553
4:179495024:C:T	50	100	1	0.4163
4:179495105:T:C	50	100	1	0.09096
4:179495586:A:T	50	100	1	0.2084
4:179495592:T:A	50	100	1	0.3972
4:179496063:A:G	50	100	1	0.4457
4:179496109:G:A	50	100	1	0.23
4:179496261:T:C	50	100	1	0.173
4:179496725:A:G	50	100	1	0.02941
4:179497322:T:G	50	100	1	0.323
4:179497326:A:G	50	100	0.98	0.01325
4:179497359:C:T	50	100	1	0.4165
4:179497398:C:T	50	100	1	0.2302
4:179497737:G:A	50	100	1	0.3983
4:179497874:G:A	50	100	1	0.01834
4:179498230:T:C	50	100	0.99	0.3985
4:179498463:G:C	50	100	1	0.3983
4:179498509:G:A	50	100	1	0.0728
4:179498521:A:G	50	100	1	0.01162
4:179498644:C:T	50	100	1	0.3649
4:179498981:T:G	50	100	1	0.1153
4:179499118:A:T	50	100	0.99	0.3228
4:179499132:G:A	50	100	0.99	0.01834
4:179499555:A:T	50	100	0.99	0.23
4:179499577:T:C	50	100	1	0.02941
4:179499609:A:C	50	100	0.99	0.4183
4:179499891:C:T	50	100	1	0.4172
4:179500196:T:A	50	100	0.99	0.0394
4:179500278:T:C	50	100	1	0.01471
4:179500359:A:T	50	100	1	0.01471
4:179500633:C:G	50	100	1	0.01471
4:179500699:C:T	50	100	1	0.0207
4:179500827:T:C	50	100	1	0.03341
4:179501495:G:C	50	100	1	0.3987
4:179501526:C:T	50	100	1	0.03341
4:179501533:G:A	50	100	1	0.01834
4:179501739:C:A	50	100	0.98	0.06754
4:179501914:A:C	50	100	1	0.02996
4:179502097:T:C	50	100	0.99	0.04285
4:179502285:T:C	50	98	1	0.3989
4:179502586:G:A	50	100	0.99	0.09368
4:179502727:C:T	49	100	1	0.01834
4:179503257:G:A	50	100	1	0.0906
4:179503262:C:T	50	100	0.99	0.09604
4:179503436:A:G	50	100	0.96	0.02996
4:179504586:G:A	50	100	1	0.1147
4:179504592:T:C	50	100	0.99	0.0394
4:179504603:C:T	50	100	1	0.4179
4:179504891:G:T	49	98	1	0.4179
4:179504897:T:C	50	96	0.86	0.04956
4:179505141:C:T	50	100	1	0.01834
4:179505290:G:T	50	100	1	0.07734
4:179505420:A:G	50	100	0.99	0.04067
4:179505676:T:G	50	100	1	0.4178
4:179505736:A:G	50	100	1	0.07208
4:179505763:A:T	50	100	1	0.01834
4:179505826:C:A	50	100	1	0.4178
4:179506107:G:A	50	100	1	0.0207
4:179506697:G:A	50	100	1	0.1149
4:179507148:T:G	50	100	1	0.07262
4:179507221:C:T	50	100	1	0.4178
4:179507814:G:A	50	100	1	0.01834
4:179507911:G:A	50	100	1	0.04012
4:179507946:G:T	50	100	1	0.02977
4:179508048:C:A	50	100	1	0.4212
4:179508299:G:A	50	100	1	0.01162
4:179508513:A:G	50	100	1	0.09078
4:179509029:G:A	50	100	1	0.01834
4:179509719:T:C	50	100	1	0.02941
4:179510007:G:A	50	100	0.99	0.01471
4:179510050:T:G	50	100	1	0.4029
4:179510218:G:A	50	100	0.99	0.01216
4:179510248:A:C	50	100	0.99	0.01017
4:179510363:G:T	50	100	1	0.07879
4:179510378:C:T	50	100	0.98	0.01017
4:179510476:C:A	50	100	1	0.02941
4:179510580:T:C	50	100	1	0.07171
4:179510624:T:G	50	100	1	0.4029
4:179510868:C:T	50	100	1	0.4221
4:179511080:T:G	50	100	1	0.4223
4:179511128:T:G	50	100	1	0.3693
4:179511512:T:C	50	100	1	0.08097
4:179511792:G:C	50	100	0.99	0.205
4:179511878:A:G	50	100	0.99	0.09568
4:179512036:T:C	50	100	1	0.02959
4:179512059:A:C	50	100	1	0.1019
4:179512277:T:C	50	100	0.99	0.2062
4:179512724:A:G	50	100	1	0.02941
4:179512929:C:T	50	100	1	0.06336
4:179513563:A:G	50	100	1	0.435
4:179513607:G:T	50	100	1	0.3798
4:179513839:T:A	50	100	0.99	0.01198
4:179514090:C:T	50	100	0.99	0.2104
4:179514776:T:C	50	100	0.93	0.063
4:179515211:T:C	50	100	1	0.3642
4:179515427:A:T	49	98	0.99	0.4343
4:179515574:C:T	49	100	0.92	0.01779
4:179515623:C:A	50	100	0.97	0.03794
4:179515660:G:A	50	100	0.99	0.02941
4:179516112:C:T	50	100	0.99	0.2004
4:179516125:C:A	50	100	1	0.02052
4:179516213:G:T	50	100	0.99	0.06336
4:179516450:T:C	50	100	0.99	0.2237
4:179517082:T:C	50	100	0.99	0.4352
4:179517304:A:G	50	100	1	0.01089
4:179517382:G:A	50	100	1	0.01961
4:179517677:A:T	50	100	0.99	0.3342
4:179518083:T:C	50	100	0.99	0.4352
4:179518275:C:T	50	100	0.99	0.02941
4:179519364:T:C	50	100	0.99	0.09314
4:179519923:C:A	50	100	1	0.116
4:179520027:A:G	50	100	0.98	0.2275
4:179520456:A:T	50	100	1	0.03322
4:179520630:C:T	50	100	1	0.03304
4:179520641:C:T	49	100	0.99	0.1084
4:179520645:T:C	50	100	0.98	0.1948
4:179520797:A:G	50	100	0.99	0.1946
4:179520856:A:G	50	100	1	0.2211
4:179520863:C:T	50	100	1	0.1992
4:179520922:G:T	50	100	1	0.262
4:179520927:G:C	50	100	1	0.2211
4:179521102:A:G	50	100	1	0.02033
4:179521136:G:A	50	100	0.94	0.0118
4:179521148:A:G	50	100	1	0.2725
4:179521790:A:G	50	100	1	0.08969
4:179521953:T:A	50	100	1	0.1235
4:179522343:T:C	50	100	1	0.1233
4:179522392:A:T	50	100	1	0.2184
4:179522728:A:T	50	100	0.99	0.1518
4:179523051:C:T	50	100	1	0.02233
4:179523060:C:T	50	100	1	0.02233
4:179523565:C:T	50	100	0.99	0.2268
4:179524142:A:T	50	100	1	0.01924
4:179524642:T:C	50	100	0.98	0.02905
4:179524908:C:A	50	100	0.98	0.03903
4:179524965:T:C	50	100	1	0.2001
4:179525111:T:C	50	100	1	0.01688
4:179525282:G:T	50	100	1	0.01924
4:179525649:T:C	50	100	1	0.4432
4:179525697:T:C	50	100	0.99	0.2509
4:179525749:G:A	50	100	0.98	0.1019
4:179526046:T:C	50	100	1	0.1656
4:179526079:A:G	50	100	1	0.02269
4:179526190:C:T	50	100	1	0.01943
4:179526353:T:C	50	100	0.99	0.4421
4:179526418:T:C	50	92	1	0.1654
4:179526428:C:T	50	98	0.99	0.2366
4:179526434:T:C	50	100	0.96	0.02651
4:179526993:A:C	50	100	1	0.2803
4:179527128:A:T	50	100	1	0.03177
4:179527340:C:T	50	100	1	0.03177
4:179527676:G:A	50	100	0.99	0.1235
4:179527974:T:C	50	100	0.99	0.09913
4:179528019:A:G	50	100	0.98	0.0118
4:179528132:A:T	50	100	0.99	0.01816
4:179528359:T:C	50	100	0.99	0.1235
4:179528452:G:A	50	100	0.99	0.1236
4:179528663:T:C	50	100	1	0.4664
4:179528816:T:G	50	100	0.99	0.06155
4:179529006:A:G	50	100	1	0.01943
4:179529017:A:C	50	100	1	0.02269
4:179529026:C:T	50	100	1	0.01961
4:179529088:T:G	50	100	1	0.01362
4:179529158:A:G	50	100	0.99	0.07662
4:179529606:G:C	50	100	1	0.1999
4:179529970:A:T	50	100	1	0.242
4:179530099:C:T	50	100	0.99	0.0118
4:179530707:T:C	50	100	1	0.242
4:179530733:T:C	50	100	1	0.2422
4:179530855:T:G	50	100	0.99	0.07662
4:179531021:A:G	50	100	1	0.02905
4:179531326:T:C	50	100	1	0.0118
4:179531792:C:A	50	100	1	0.1235
4:179531976:C:A	50	100	1	0.01943
4:179532355:A:G	50	100	0.99	0.07589
4:179532668:G:A	50	100	1	0.04212
4:179532701:G:A	50	100	1	0.02269
4:179532726:T:C	50	100	1	0.01507
4:179532775:G:T	50	100	1	0.09005
4:179533569:C:G	50	100	1	0.10780000000000001
4:179533628:C:T	50	100	0.64	0.01053
4:179533766:G:A	50	100	0.99	0.05719
4:179534142:C:T	50	100	1	0.1235
4:179534216:C:T	50	100	1	0.1609
4:179534360:T:C	47	100	1	0.10780000000000001
4:179534559:T:C	50	100	1	0.3666
4:179534783:T:C	50	100	1	0.4103
4:179534931:A:G	50	100	0.69	0.01017
4:179534972:T:C	50	100	1	0.2424
4:179535052:T:G	50	100	0.99	0.07643
4:179535160:G:T	50	100	1	0.02905
4:179535373:C:T	50	100	0.92	0.01888
4:179535432:A:G	50	100	1	0.1235
4:179535583:C:T	49	100	0.96	0.03922
4:179535701:C:G	50	100	1	0.01961
4:179536041:T:A	50	100	1	0.0207
4:179536267:T:A	50	100	1	0.0207
4:179536466:A:C	50	100	1	0.1944
4:179536641:T:C	50	100	1	0.4381
4:179536660:C:T	50	100	1	0.1235
4:179536723:G:C	50	100	1	0.1008
4:179537309:T:A	50	100	1	0.04339
4:179537379:A:T	50	100	1	0.02269
4:179537422:T:C	50	100	1	0.1235
4:179537841:T:G	50	100	1	0.07643
4:179537936:A:T	50	100	1	0.1066
4:179538245:C:T	49	100	1	0.01688
4:179538281:A:T	50	100	1	0.04139
4:179538300:A:G	49	95.9	0.99	0.2458
4:179538333:A:T	50	88	0.99	0.354
4:179538345:T:A	50	96	0.99	0.2438
4:179538351:C:T	50	100	0.95	0.01888
4:179538452:G:A	50	98	1	0.02905
4:179538827:G:A	50	100	1	0.1235
4:179539284:G:T	50	100	1	0.04357
4:179539377:C:G	50	100	1	0.0118
4:179539420:A:G	50	100	1	0.2375
4:179539523:G:A	50	100	1	0.02923
4:179539526:G:A	50	100	1	0.06064
4:179539636:C:T	50	100	1	0.3613
4:179539932:T:C	50	100	1	0.1066
4:179540619:T:A	50	100	1	0.01761
4:179540747:C:T	50	100	1	0.01906
4:179540890:G:A	50	100	1	0.01979
4:179541033:G:C	50	100	1	0.03014
4:179541750:T:C	50	100	1	0.2373
4:179541759:C:T	50	100	1	0.1235
4:179541887:T:C	50	96	0.82	0.04757
4:179542157:T:G	50	100	1	0.0207
4:179542331:C:T	50	100	1	0.2373
4:179542494:A:T	50	100	1	0.2373
4:179542754:T:C	50	100	1	0.2375
4:179542939:A:G	50	100	1	0.01979
4:179542963:G:A	50	100	0.98	0.07988
4:179543126:A:G	50	100	1	0.2371
4:179543191:G:A	50	100	1	0.1934
4:179543245:T:C	50	100	0.99	0.07553
4:179543480:T:C	50	100	1	0.03159
4:179543494:T:C	50	100	1	0.02015
4:179543521:A:G	50	100	0.99	0.1068
4:179543525:A:C	50	100	0.98	0.04466
4:179543845:A:G	50	98	0.77	0.02233
4:179543929:C:T	50	100	1	0.02124
4:179543931:A:G	50	100	1	0.01743
4:179544295:C:T	50	100	1	0.1939
4:179544342:C:T	50	100	1	0.2366
4:179544356:G:C	50	100	1	0.03014
4:179544357:G:A	50	100	1	0.03014
4:179544455:C:T	50	100	0.94	0.01235
4:179545045:G:C	50	100	1	0.02106
4:179545156:T:C	50	100	1	0.2371
4:179545270:G:A	50	100	1	0.2159
4:179545294:C:T	50	100	1	0.02106
4:179545337:G:A	50	100	1	0.08914
4:179545358:T:C	50	100	0.99	0.07571
4:179545486:A:G	50	100	1	0.2371
4:179545525:C:T	50	100	1	0.4757
4:179545673:T:C	50	98	1	0.2373
4:179545703:A:C	50	100	1	0.0216
4:179546129:C:A	50	100	0.99	0.01107
4:179546152:G:C	50	100	1	0.1915
4:179546200:T:G	50	100	1	0.09749
4:179546222:T:C	50	100	1	0.2159
4:179546284:G:A	50	100	0.99	0.1066
4:179546487:G:A	50	100	1	0.02197
4:179546493:A:T	50	100	0.99	0.0955
4:179546547:G:A	50	100	0.99	0.1006
4:179546606:T:C	50	100	1	0.02524
4:179546875:G:A	50	100	0.99	0.05737
4:179547428:C:A	50	100	1	0.02596
4:179547816:A:G	50	100	0.99	0.07589
4:179547908:C:G	50	100	1	0.0118
4:179548042:T:G	49	100	0.99	0.02306
4:179548138:G:A	50	100	1	0.1926
4:179548251:T:C	50	100	1	0.08914
4:179549046:T:C	50	100	0.99	0.3744
4:179549200:A:G	50	100	0.99	0.02179
4:179549287:A:G	50	100	1	0.2409
4:179549590:C:T	50	100	1	0.09005
4:179549630:A:G	50	100	0.95	0.02306
4:179549732:G:A	50	100	1	0.02378
4:179549837:A:C	50	100	1	0.1002
4:179549871:C:G	50	100	1	0.0118
4:179549909:C:T	50	100	0.96	0.02651
4:179549952:G:A	50	98	1	0.1238
4:179550123:G:C	50	100	0.97	0.07898
4:179550175:G:A	50	100	1	0.4869
4:179550501:C:G	50	100	0.99	0.06137
4:179550517:T:C	50	100	1	0.2308
4:179550560:G:C	50	100	0.99	0.118
4:179550764:A:G	50	100	0.98	0.0472
4:179550788:A:C	50	100	1	0.02524
4:179550797:C:T	50	100	0.99	0.3431
4:179550800:C:G	50	100	0.99	0.2771
4:179550987:G:A	50	100	0.98	0.02179
4:179550993:G:T	50	100	1	0.2498
4:179551021:T:C	50	100	0.99	0.3197
4:179551186:G:A	50	100	1	0.1819
4:179551200:A:C	50	100	0.98	0.2901
4:179551262:T:A	50	98	1	0.1193
4:179551405:C:T	50	100	1	0.1195
4:179551837:T:C	50	98	1	0.3802
4:179552044:A:G	50	100	1	0.02959
4:179552169:C:G	50	100	1	0.2349
4:179552175:T:C	50	100	1	0.02959
4:179552223:A:T	50	100	1	0.03722
4:179552236:G:A	50	100	1	0.03722
4:179552601:G:A	50	98	0.99	0.2171
4:179552721:G:A	50	100	0.99	0.2347
4:179554038:G:T	50	100	1	0.02959
4:179554147:C:T	50	98	0.99	0.2718
4:179554208:C:T	50	100	0.96	0.0581
4:179554445:A:G	50	98	1	0.2344
4:179554597:T:C	50	100	1	0.05174
4:179554827:T:C	50	100	1	0.05174
4:179554958:G:A	50	100	1	0.05174
4:179555023:C:T	50	100	1	0.05174
4:179555083:G:A	50	100	1	0.05174
4:179555154:T:G	50	98	1	0.05174
4:179555203:T:C	50	100	0.99	0.01452
4:179555228:G:T	50	100	1	0.1033
4:179555343:G:A	50	100	1	0.04938
4:179555441:T:C	50	100	1	0.1489
4:179555741:T:G	50	100	1	0.05174
4:179555750:C:T	50	100	0.99	0.1213
4:179555765:C:T	50	100	1	0.05174
4:179555977:C:T	50	100	0.95	0.01525
4:179555979:C:T	50	100	1	0.05755
4:179556537:A:T	50	100	1	0.05065
4:179556827:G:C	50	100	1	0.2402
4:179557127:T:A	50	100	0.96	0.01089
4:179557189:G:A	50	100	0.97	0.05192
4:179557607:T:G	50	100	1	0.05174
4:179558603:A:G	50	100	1	0.05174
4:179558977:T:C	50	100	1	0.2335
4:179559131:G:A	50	100	0.97	0.03413
4:179559239:G:A	50	100	1	0.03214
4:179559372:T:C	34	85.3	0.9	0.07607
4:179559400:T:C	43	97.7	0.99	0.2306
4:179559781:T:C	50	100	1	0.1035
4:179560042:T:A	50	100	1	0.02959
4:179560044:T:A	50	100	1	0.02959
4:179560119:A:G	50	100	0.97	0.05192
4:179560314:T:A	50	100	0.98	0.0138
4:179560788:T:A	50	100	0.97	0.06718
4:179561007:G:T	50	100	0.97	0.05247
4:179561104:A:G	50	100	0.97	0.06736
4:179561181:G:C	50	100	1	0.05156
4:179561346:T:C	50	100	1	0.05737
4:179561980:C:T	50	100	1	0.2355
4:179562097:A:G	50	100	0.97	0.04503
4:179562641:T:C	50	100	1	0.05737
4:179562752:G:T	50	100	1	0.02941
4:179562786:A:G	50	100	1	0.2229
4:179562956:G:A	50	100	1	0.03994
4:179563016:G:A	50	100	1	0.05156
4:179563467:G:T	50	100	0.97	0.03341
4:179563468:C:T	50	100	0.97	0.03341
4:179563493:A:C	50	100	1	0.2317
4:179563680:T:C	50	100	1	0.2562
4:179563693:C:T	50	100	1	0.3023
4:179563780:G:A	50	100	0.99	0.01198
4:179563793:A:G	50	100	0.99	0.01525
4:179563808:G:C	50	100	1	0.4773
4:179563825:T:G	50	100	1	0.05211
4:179564259:C:T	50	100	1	0.2347
4:179564277:A:G	50	100	0.97	0.1316
4:179564783:T:C	50	100	1	0.03468
4:179564913:A:C	50	100	1	0.2554
4:179565030:C:A	50	100	1	0.2554
4:179565198:C:A	50	100	1	0.4982
4:179565850:T:C	49	100	1	0.2567
4:179565854:A:G	50	100	1	0.0581
4:179566035:G:A	50	100	0.99	0.04521
4:179566153:T:G	50	100	1	0.2309
4:179566278:T:G	50	100	1	0.3025
4:179566428:T:C	50	100	0.93	0.01398
4:179566546:T:C	50	100	1	0.05737
4:179566614:G:A	50	96	1	0.2961
4:179566630:A:G	50	98	1	0.3824
4:179566645:T:G	50	98	0.99	0.01325
4:179566926:C:T	50	100	1	0.1038
4:179567029:C:T	50	100	1	0.08097
4:179567125:A:G	50	100	1	0.2556
4:179567179:T:C	50	100	1	0.1957
4:179567382:A:G	50	100	1	0.05737
4:179567709:T:C	50	100	0.99	0.04503
4:179567941:T:C	50	100	1	0.2556
4:179567970:T:C	50	100	0.95	0.03595
4:179568133:G:A	50	100	1	0.04503
4:179568137:A:T	50	100	1	0.4769
4:179568262:G:A	50	100	1	0.2556
4:179568446:G:A	50	100	1	0.04503
4:179568614:T:G	50	100	1	0.2556
4:179568683:G:C	50	100	1	0.2556
4:179568739:T:C	50	100	1	0.1937
4:179568862:A:G	50	100	0.99	0.01797
4:179568891:G:A	50	100	1	0.1483
4:179568894:G:A	50	100	1	0.2556
4:179569035:T:G	50	100	1	0.2556
4:179569237:A:G	50	100	1	0.01053
4:179569401:T:A	50	100	0.98	0.0374
4:179569518:T:C	50	100	1	0.02052
4:179569659:A:G	50	100	1	0.2556
4:179569843:C:T	50	100	1	0.4274
4:179570047:T:A	50	100	0.99	0.0118
4:179570132:T:A	50	100	1	0.02251
4:179570255:C:T	50	100	0.99	0.02959
4:179570898:C:A	50	100	1	0.01253
4:179570952:G:T	50	100	1	0.2558
4:179571071:C:A	50	100	0.95	0.02977
4:179571194:A:G	50	100	1	0.4768
4:179571198:G:A	50	100	1	0.0325
4:179571685:T:C	50	100	1	0.2558
4:179571733:G:C	50	100	1	0.256
4:179571811:A:G	50	100	0.99	0.27
4:179571826:G:A	50	100	1	0.05392
4:179571982:G:A	50	100	1	0.05138
4:179572059:C:A	50	100	1	0.4913
4:179572122:C:T	50	100	0.99	0.01616
4:179572316:A:G	50	100	0.99	0.0118
4:179572493:G:A	50	100	1	0.4279
4:179572642:G:A	50	100	1	0.2558
4:179572952:T:A	50	100	1	0.2558
4:179572978:G:A	50	100	1	0.2558
4:179572997:T:C	50	100	1	0.4764
4:179573375:C:T	50	100	1	0.1038
4:179573507:T:G	50	100	1	0.1122
4:179573545:G:A	50	100	0.99	0.03686
4:179573635:G:A	50	100	1	0.2558
4:179573709:A:G	50	100	1	0.02977
4:179573754:T:C	50	100	1	0.2558
4:179573876:G:C	50	100	1	0.01035
4:179573949:T:C	50	100	1	0.03159
4:179574224:A:G	50	100	1	0.1719
4:179574316:T:C	50	100	1	0.03595
4:179574829:A:G	50	100	1	0.03595
4:179575086:C:T	50	100	1	0.02052
4:179575371:C:G	50	100	1	0.2558
4:179575780:A:C	50	100	1	0.2558
4:179575862:G:T	50	100	1	0.2444
4:179575924:T:A	50	100	1	0.2558
4:179575934:A:G	50	100	1	0.02052
4:179575936:A:G	50	100	1	0.01398
4:179576329:C:T	50	100	1	0.14
4:179576404:T:A	50	98	0.78	0.01816
4:179577032:A:G	50	100	1	0.02052
4:179577299:C:T	50	100	1	0.3373
4:179577314:A:C	50	100	0.92	0.06028
4:179577598:G:A	50	100	1	0.03595
4:179577681:A:T	50	100	1	0.08097
4:179577808:A:G	50	100	1	0.08097
4:179577912:A:G	50	100	1	0.2442
4:179578081:T:G	50	100	1	0.08097
4:179578113:A:G	50	100	1	0.02052
4:179578216:T:C	50	100	1	0.08115
4:179578290:G:A	50	100	1	0.08115
4:179578300:T:A	50	100	1	0.1038
4:179578352:A:G	50	100	1	0.08115
4:179578360:A:C	50	100	1	0.08097
4:179578379:G:T	50	100	1	0.01053
4:179578568:T:C	50	100	1	0.02542
4:179578693:C:G	50	100	1	0.2442
4:179578710:A:C	50	100	1	0.03595
4:179578795:T:A	50	100	0.99	0.01616
4:179578876:C:T	50	100	0.99	0.1944
4:179579051:T:G	50	100	1	0.01797
4:179579147:G:T	50	100	1	0.02542
4:179579532:T:G	50	100	1	0.05755
4:179579589:A:G	50	100	1	0.03268
4:179579644:T:C	50	98	1	0.3166
4:179579827:C:T	50	98	1	0.2298
4:179579829:A:C	50	100	1	0.02088
4:179580331:T:G	50	98	1	0.06754
4:179580334:A:G	50	98	1	0.2286
4:179580469:G:A	50	98	0.98	0.4501
4:179580840:A:G	50	100	0.94	0.03776
4:179580876:C:T	50	98	0.99	0.2667
4:179581090:C:T	50	98	0.99	0.01362
4:179581139:T:A	50	98	0.99	0.4829
4:179581142:A:G	49	100	0.99	0.4828
4:179581146:T:C	50	100	0.99	0.4828
4:179581421:T:C	49	100	0.99	0.4828
4:179581422:G:A	49	98	0.99	0.4499
4:179581557:T:G	50	98	0.99	0.4497
4:179581957:T:C	50	100	0.99	0.4826
4:179581958:G:A	50	98	0.77	0.01816
4:179582253:A:G	50	100	1	0.05247
4:179582273:T:G	50	98	1	0.488
4:179582316:G:A	50	100	1	0.03141
4:179582326:T:A	50	98	1	0.06772
4:179582510:T:C	50	100	1	0.4455
4:179582738:A:T	50	98	0.99	0.4379
4:179582885:G:A	50	100	0.99	0.4448
4:179583025:C:T	50	100	1	0.4439
4:179583141:C:A	50	100	1	0.03268
4:179583142:G:A	50	100	1	0.03613
4:179583153:A:G	50	100	1	0.4437
4:179583171:C:T	50	98	1	0.07371
4:179583256:T:C	50	100	1	0.4439
4:179583355:G:A	50	100	0.99	0.2456
4:179583481:A:G	50	100	1	0.4439
4:179583547:C:T	50	100	1	0.4755
4:179583642:T:G	50	100	1	0.4755
4:179583760:T:C	50	100	1	0.4757
4:179583872:G:T	50	100	1	0.03268
4:179583901:T:C	50	100	1	0.4757
4:179583920:T:C	50	100	1	0.4757
4:179584046:T:C	50	100	1	0.4755
4:179584091:T:C	50	100	1	0.4755
4:179584160:G:C	50	100	1	0.4719
4:179584263:A:G	50	100	1	0.01398
4:179584265:G:T	50	100	0.99	0.4764
4:179584285:C:A	50	100	0.99	0.2268
4:179584324:G:C	50	100	1	0.4757
4:179584326:C:T	50	100	0.99	0.4759
4:179584356:G:A	50	100	0.96	0.01924
4:179584379:G:A	50	100	1	0.4757
4:179584406:C:T	50	100	1	0.4757
4:179584424:C:T	50	100	1	0.4757
4:179584479:T:C	50	100	1	0.4755
4:179584565:T:C	50	100	1	0.4753
4:179584650:G:A	50	100	0.95	0.01289
4:179584710:T:G	50	100	1	0.4749
4:179584843:T:G	50	100	1	0.4749
4:179584903:A:G	50	98	1	0.07371
4:179585022:T:C	50	98	1	0.476
4:179585212:A:G	50	100	0.98	0.03813
4:179585241:A:T	50	100	1	0.4808
4:179585277:T:A	50	100	1	0.2159
4:179585358:T:A	45	84.4	0.87	0.07462
4:179585393:T:C	50	98	1	0.05192
4:179585474:T:C	50	100	1	0.4715
4:179585483:C:G	50	100	1	0.01398
4:179585566:A:C	50	98	1	0.06118
4:179585607:G:C	50	98	1	0.06118
4:179585708:C:T	50	100	1	0.03631
4:179585814:C:A	50	98	1	0.06137
4:179585844:T:C	50	98	1	0.06118
4:179586161:C:G	50	98	1	0.06155
4:179586165:G:C	50	98	0.95	0.06173
4:179586208:A:C	50	98	0.99	0.06209
4:179586212:A:G	50	98	1	0.4779
4:179586334:A:G	50	98	1	0.213
4:179586381:G:A	50	98	1	0.3936
4:179586772:T:C	50	100	0.9	0.02088
4:179587076:C:T	50	98	1	0.07444
4:179587409:G:T	49	100	1	0.01416
4:179588001:G:A	50	100	0.93	0.01235
4:179588023:A:T	50	100	0.98	0.05011
4:179588032:A:C	50	98	0.99	0.06009
4:179588066:T:C	50	100	1	0.01398
4:179588114:T:G	50	100	0.99	0.1924
4:179588510:T:C	50	100	0.99	0.4277
4:179588533:G:T	50	100	1	0.01398
4:179588752:C:T	50	98	1	0.0394
4:179588774:T:G	50	100	1	0.01362
4:179589174:A:C	50	100	1	0.02233
4:179589264:T:C	50	100	1	0.03831
4:179589293:C:T	50	100	1	0.4706
4:179589643:T:C	50	100	1	0.01398
4:179589662:A:G	50	100	0.98	0.1029
4:179589941:G:A	50	100	1	0.01144
4:179590147:T:C	50	100	1	0.01398
4:179590237:T:C	50	100	1	0.04394
4:179590317:G:A	50	100	1	0.01398
4:179590327:C:T	50	100	1	0.01398
4:179590355:T:A	50	100	0.9	0.02288
4:179590624:C:A	50	100	0.99	0.4504
4:179590641:T:A	50	100	1	0.01398
4:179590851:A:T	50	100	0.99	0.1411
4:179590912:G:T	50	100	1	0.01398
4:179590976:G:A	50	100	1	0.02233
4:179590993:A:C	50	100	1	0.3845
4:179591238:T:C	50	100	1	0.01398
4:179591326:C:A	50	100	0.98	0.06082
4:179591454:T:G	50	98	1	0.4847
4:179591491:G:T	50	98	1	0.209
4:179591527:G:A	50	100	1	0.02251
4:179591545:T:G	50	100	1	0.2458
4:179591644:C:T	50	100	1	0.471
4:179592135:T:C	50	100	1	0.1741
4:179592276:T:C	50	100	1	0.01398
4:179592287:T:C	50	100	1	0.01398
4:179592487:C:T	50	100	1	0.04466
4:179592588:C:T	50	100	1	0.01797
4:179592886:T:C	50	100	1	0.01398
4:179592930:T:C	50	100	1	0.02233
4:179593126:C:G	50	100	1	0.01924
4:179593357:C:T	50	100	1	0.2371
4:179593407:A:G	50	100	1	0.01398
4:179593435:G:A	50	100	1	0.03885
4:179593481:T:G	50	100	1	0.01398
4:179593606:T:C	50	100	0.99	0.01943
4:179593731:T:C	50	100	1	0.06463
4:179593783:A:G	50	100	0.99	0.01924
4:179593911:T:G	50	100	1	0.03903
4:179593976:T:C	50	100	0.99	0.01924
4:179594052:T:C	50	100	1	0.191
4:179594095:T:A	50	100	0.99	0.01924
4:179594430:A:G	50	100	1	0.03322
4:179594488:A:G	50	100	0.99	0.01906
4:179594517:T:C	50	100	1	0.02233
4:179594795:A:C	50	100	1	0.1743
4:179594802:T:C	50	100	1	0.01126
4:179594821:G:A	50	100	1	0.03867
4:179595101:C:T	50	100	1	0.01834
4:179595250:A:G	50	100	1	0.1156
4:179595494:G:A	50	100	1	0.01834
4:179595609:C:T	50	100	1	0.2333
4:179595698:T:C	50	100	1	0.03232
4:179595738:T:C	50	100	0.99	0.2754
4:179595903:C:T	50	100	1	0.2544
4:179596066:A:G	50	100	0.98	0.0699
4:179596078:G:A	50	100	0.98	0.02269
4:179596197:C:G	50	100	0.98	0.04103
4:179596298:C:T	50	100	0.99	0.3302
4:179596693:A:T	50	100	0.99	0.01434
4:179596706:A:T	50	100	0.99	0.02251
4:179596747:G:A	50	100	1	0.01398
4:179596798:C:T	50	100	1	0.02197
4:179596914:A:C	50	100	0.97	0.04212
4:179597112:T:C	50	100	1	0.1934
4:179597145:G:C	50	100	0.94	0.03268
4:179597148:C:T	50	100	0.98	0.09822
4:179597185:G:T	50	100	1	0.2484
4:179597249:A:G	50	100	0.98	0.08424
4:179597335:A:G	50	100	0.98	0.09822
4:179597648:C:T	50	100	1	0.1975
4:179597745:G:T	50	100	0.99	0.3248
4:179597906:G:T	50	100	0.99	0.07771
4:179597924:T:C	50	100	0.99	0.3666
4:179598040:A:G	50	100	0.96	0.03504
4:179598140:C:T	50	100	0.97	0.03486
4:179598186:T:A	50	100	0.99	0.09967
4:179598223:G:A	50	100	0.99	0.07353
4:179598254:T:A	50	100	1	0.0138
4:179598397:C:T	50	100	0.99	0.07589
4:179598498:A:G	50	100	0.99	0.325
4:179598554:G:A	50	100	0.97	0.03431
4:179598591:T:C	50	100	0.99	0.1926
4:179598912:G:C	50	100	1	0.1924
4:179598921:T:C	50	100	0.98	0.08533
4:179599143:G:C	50	100	0.99	0.4041
4:179599197:G:A	50	100	0.99	0.1992
4:179599206:G:C	50	98	0.99	0.04394
4:179599266:T:G	50	100	0.85	0.01126
4:179599271:C:T	50	100	1	0.1763
4:179599294:T:C	50	98	1	0.02433
4:179599507:T:A	50	100	0.96	0.05628
4:179599514:C:G	50	100	0.99	0.05991
4:179599587:T:C	50	100	0.92	0.01307
4:179599698:G:C	50	100	0.99	0.07062
4:179599700:T:C	50	100	0.99	0.05628
4:179599837:T:A	50	100	0.89	0.01307
4:179599951:G:A	50	100	1	0.01434
4:179599989:C:T	50	100	0.98	0.09695
4:179600180:G:T	50	100	1	0.01434
4:179600224:G:C	50	100	0.98	0.1026
4:179600241:T:C	50	100	1	0.01434
4:179600273:T:C	50	100	1	0.01434
4:179600314:G:T	50	100	1	0.01434
4:179600462:T:A	50	100	1	0.01434
4:179600521:T:A	50	100	0.98	0.2406
4:179600539:T:C	50	100	1	0.01416
4:179600708:T:C	50	100	1	0.02197
4:179600762:A:G	50	100	0.98	0.1972
4:179600765:C:A	50	100	1	0.01434
4:179600804:A:G	50	100	0.99	0.423
4:179600942:T:A	50	100	1	0.01434
4:179600992:A:T	50	100	0.98	0.2257
4:179601021:A:G	50	100	0.99	0.2037
4:179601100:A:T	50	100	1	0.01035
4:179601259:C:A	50	100	0.98	0.1233
4:179601345:C:T	50	100	0.98	0.1227
4:179601583:T:C	50	100	1	0.01434
4:179601651:C:T	50	100	0.86	0.03268
4:179601660:T:C	50	100	0.99	0.2037
4:179602000:G:A	50	100	1	0.01489
4:179602002:A:T	50	100	1	0.01489
4:179602016:T:G	50	100	1	0.05138
4:179602017:G:A	50	100	1	0.1167
4:179602018:G:A	50	100	0.96	0.02814
4:179602128:A:T	50	100	0.99	0.09459
4:179602227:A:G	50	100	1	0.01489
4:179602378:T:G	50	100	0.97	0.02578
4:179602386:T:C	50	100	1	0.01507
4:179602625:T:C	50	100	0.98	0.04339
4:179602918:G:A	50	100	0.99	0.1011
4:179603244:T:G	50	100	1	0.01416
4:179603257:A:G	50	100	1	0.01507
4:179603367:G:A	50	100	0.99	0.1156
4:179603417:C:T	50	100	0.98	0.01053
4:179603466:T:C	50	100	0.98	0.1414
4:179603492:C:T	50	100	0.95	0.02542
4:179603904:T:C	50	100	0.99	0.2222
4:179604412:T:G	50	100	0.96	0.03722
4:179604558:G:A	50	98	1	0.01943
4:179604568:T:C	50	100	0.99	0.04975
4:179604677:A:G	50	100	1	0.01325
4:179604873:C:T	50	100	0.98	0.104
4:179604916:T:C	50	100	0.98	0.104
4:179605278:A:G	50	100	1	0.01452
4:179605339:A:C	50	98	0.99	0.03068
4:179605457:G:A	50	100	0.92	0.01452
4:179606453:C:A	50	100	0.99	0.2081
4:179606487:C:A	50	100	0.98	0.1004
4:179606864:G:A	50	100	1	0.04484
4:179606935:T:C	50	100	0.99	0.09441
4:179607016:T:A	50	100	0.99	0.3168
4:179607076:G:C	50	100	0.99	0.1556
4:179607110:A:C	50	100	0.98	0.3809
4:179607224:A:C	50	98	0.99	0.03068
4:179607468:C:A	50	100	0.98	0.02832
4:179608610:C:G	50	100	0.97	0.1267
4:179608689:T:C	50	100	0.96	0.03849
4:179609264:T:A	50	100	0.98	0.2438
4:179609379:C:A	50	100	0.99	0.2073
4:179609392:A:T	50	100	0.98	0.2337
4:179609664:A:T	50	100	0.99	0.1276
4:179610039:T:C	50	100	0.99	0.1229
4:179610161:G:C	50	100	1	0.08188
4:179610189:T:C	50	98	0.97	0.1024
4:179610215:G:T	50	100	0.99	0.132
4:179610325:C:G	50	100	0.99	0.1324
4:179610361:G:C	50	100	0.99	0.132
4:179610444:A:G	50	100	0.98	0.2716
4:179610539:T:C	50	100	0.99	0.1131
4:179610585:G:A	50	100	0.99	0.2008
4:179611076:T:G	50	100	0.96	0.1026
4:179611135:T:C	49	100	0.98	0.1225
4:179611273:T:A	50	100	1	0.02905
4:179611576:G:C	50	100	0.98	0.2489
4:179611606:G:T	50	100	1	0.01398
4:179611723:T:C	50	100	0.99	0.01362
4:179611746:T:C	50	100	1	0.0138
4:179611748:T:C	50	100	1	0.02342
4:179611750:T:A	50	100	1	0.02342
4:179611800:C:A	50	100	0.98	0.2462
4:179611835:G:A	50	100	0.96	0.1026
4:179611901:T:C	50	100	0.98	0.1075
4:179611914:T:G	50	100	0.98	0.2418
4:179612051:G:C	50	98	0.96	0.1028
4:179612167:C:T	50	94	0.96	0.2582
4:179612551:A:G	50	100	1	0.01362
4:179612942:G:A	50	100	1	0.1474
4:179612996:C:A	50	100	0.99	0.1647
4:179613070:C:T	50	100	0.99	0.1647
4:179613186:C:G	50	100	1	0.01362
4:179613392:G:A	50	100	1	0.01216
4:179613493:A:G	50	100	0.98	0.3914
4:179613875:T:C	50	100	1	0.1247
4:179614620:C:T	50	98	0.8	0.01652
4:179614683:A:C	50	100	0.96	0.2972
4:179614964:G:A	50	100	0.83	0.01761
4:179614999:C:T	50	100	0.95	0.04866
4:179615290:A:T	50	96	0.96	0.2115
4:179615392:G:T	50	96	0.96	0.1756
4:179616059:T:C	50	100	0.98	0.09786
4:179616282:T:C	50	98	0.98	0.08932
4:179616412:G:T	50	100	0.98	0.03195
4:179616510:G:A	50	96	0.97	0.2355
4:179617052:C:T	50	100	0.98	0.03431
4:179617082:C:T	50	100	0.96	0.1841
4:179617106:A:C	50	98	0.98	0.08969
4:179617311:C:A	50	100	0.96	0.3057
4:179617321:C:T	50	100	0.99	0.03177
4:179617351:A:G	50	98	0.96	0.1307
4:179618048:A:G	50	98	0.98	0.2633
4:179618408:T:C	50	100	0.99	0.09259
4:179618762:T:C	50	100	0.94	0.02269
4:179618865:A:T	50	100	0.99	0.08969
4:179618964:G:A	50	98	0.94	0.1169
4:179618995:C:T	50	98	0.94	0.1269
4:179619215:T:C	50	100	0.95	0.0719
4:179619315:C:T	50	100	0.91	0.01017
4:179619529:G:A	50	100	0.91	0.02397
4:179619740:A:G	50	100	0.97	0.2772
4:179619810:A:T	50	98	0.97	0.4802
4:179620006:G:T	50	98	0.95	0.1837
4:179620297:A:G	50	96	0.97	0.4926
4:179620728:A:G	50	100	0.91	0.02324
4:179620822:C:T	50	100	0.91	0.02288
4:179620917:T:G	50	100	0.97	0.07317
4:179620983:T:C	50	100	0.96	0.2538
4:179621065:C:T	50	100	0.98	0.06118
4:179621180:C:T	50	98	0.98	0.4713
4:179621651:G:C	50	100	0.97	0.3824
4:179622530:G:A	49	95.9	0.94	0.1209
4:179622579:C:T	50	100	1	0.02197
4:179622627:A:G	50	100	0.84	0.01398
4:179623259:T:C	50	100	0.96	0.4127
4:179623423:C:T	50	100	0.98	0.02669
4:179623424:G:A	50	98	0.98	0.08969
4:179623576:T:C	50	100	0.99	0.0305
4:179624208:T:C	50	100	0.98	0.02614
4:179624721:T:C	50	100	0.92	0.06518
4:179625022:C:T	50	100	0.99	0.03522
4:179625425:T:G	50	98	0.94	0.2745
4:179626352:A:G	50	100	0.96	0.05138
4:179626828:C:G	50	86	0.78	0.3533
4:179626914:C:A	50	86	0.81	0.3791
4:179626923:T:C	50	96	0.94	0.1792
4:179627387:T:C	50	100	0.92	0.05537
4:179627398:G:A	50	100	0.98	0.03395
4:179627873:C:A	50	100	0.97	0.2896
4:179628191:G:A	50	100	1	0.02505
4:179628524:G:A	50	100	0.96	0.07044
4:179628722:G:A	50	100	0.96	0.05428
4:179628816:C:T	50	100	0.92	0.02397
4:179628960:A:G	50	98	0.96	0.08969
4:179629441:G:A	50	98	0.97	0.2718
4:179629554:C:G	50	98	0.99	0.1599
4:179629775:A:G	50	100	0.97	0.04448
4:179629947:C:T	50	100	0.98	0.0866
4:179630001:C:G	50	100	0.99	0.08497
4:179630343:C:T	50	94	0.98	0.2709
4:179630523:T:C	50	100	0.99	0.08007
4:179630949:A:G	50	100	0.97	0.06917
4:179631153:T:C	50	98	0.96	0.06427
4:179631437:A:G	50	100	0.99	0.08497
4:179631509:A:C	50	100	0.93	0.04793
4:179631700:C:T	50	98	0.96	0.1262
4:179631898:T:C	50	100	0.99	0.3631
4:179632197:C:G	50	98	0.96	0.1264
4:179632341:A:G	50	100	0.92	0.1024
4:179632610:A:G	50	100	1	0.07498
4:179632824:T:G	50	100	0.96	0.01852
4:179633635:A:G	50	100	0.99	0.08007
4:179634094:G:T	50	98	0.86	0.03177
4:179634254:G:A	50	100	0.99	0.08479
4:179634790:C:T	50	96	0.96	0.09768
4:179634794:C:T	50	98	0.87	0.01325
4:179634825:C:T	50	100	0.99	0.4668
4:179635269:A:G	50	100	0.97	0.06935
4:179635569:A:G	50	100	0.99	0.4523
4:179636420:A:G	50	100	0.97	0.05519
4:179636500:A:G	50	100	1	0.1485
4:179636519:A:G	50	100	0.96	0.0187
4:179636543:T:C	50	100	0.97	0.0443
4:179636625:C:T	50	98	0.99	0.3132
4:179636842:C:T	50	100	0.98	0.02832
4:179636846:G:A	50	100	0.84	0.05701
4:179636876:C:T	50	100	1	0.02524
4:179636970:C:T	50	100	1	0.01017
4:179637031:T:C	50	100	0.97	0.0443
4:179637196:C:T	50	98	0.98	0.2918
4:179637321:C:T	50	100	0.86	0.01507
4:179637629:G:A	50	100	0.89	0.02324
4:179638056:T:C	50	100	1	0.05138
4:179638143:A:T	50	100	0.98	0.0443
4:179638320:G:A	50	100	0.99	0.2482
4:179638584:G:A	50	100	1	0.05174
4:179638780:C:T	49	100	1	0.02524
4:179638826:A:G	49	100	0.96	0.0187
4:179638845:T:A	49	98	0.98	0.0846
4:179638863:A:T	49	100	0.98	0.07407
4:179639109:G:A	50	100	1	0.02505
4:179639163:G:A	50	100	0.92	0.09858
4:179639254:C:A	50	100	1	0.08642
4:179639582:T:G	49	100	1	0.08007
4:179639596:C:T	50	98	0.99	0.2732
4:179639666:A:G	50	100	0.96	0.0187
4:179639938:T:C	50	100	1	0.08479
4:179639975:A:G	50	100	1	0.08007
4:179640346:G:A	50	100	0.99	0.2444
4:179640564:G:A	48	97.9	0.97	0.05501
4:179640575:G:A	47	95.7	0.98	0.0659
4:179640613:C:A	46	97.8	0.99	0.08007
4:179640648:A:T	44	100	1	0.02505
4:179640743:A:G	49	91.8	0.99	0.276
4:179640749:T:C	48	91.7	0.99	0.3624
4:179640910:T:C	50	100	0.99	0.08007
4:179641201:T:C	50	100	0.99	0.08007
4:179641547:G:A	50	96	0.98	0.1632
4:179641615:G:A	50	100	1	0.01017
4:179641888:C:T	50	98	0.99	0.2732
4:179641964:A:G	48	89.6	0.99	0.2736
4:179642003:C:A	47	100	0.86	0.02832
4:179642468:A:G	50	100	1	0.02505
4:179642618:T:C	50	100	0.96	0.01434
4:179642900:T:C	50	100	0.98	0.04412
4:179643052:C:T	50	100	0.98	0.2302
4:179643646:C:T	50	94	0.86	0.06845
4:179643662:T:C	50	100	0.99	0.4564
4:179644247:G:A	50	100	1	0.05102
4:179644892:C:T	50	100	0.93	0.02596
4:179645142:C:T	50	100	0.98	0.0748
4:179645194:T:C	50	98	0.98	0.1632
4:179645456:T:C	50	98	1	0.06009
4:179645487:C:A	50	100	1	0.02778
4:179645516:G:A	50	98	1	0.05991
4:179646512:G:T	50	100	0.96	0.01434
4:179646855:T:C	50	100	0.95	0.01943
4:179646956:G:A	50	98	0.83	0.03377
4:179646980:T:C	50	100	1	0.06028
4:179647121:G:C	50	100	0.99	0.01289
4:179647285:C:T	50	100	1	0.02505
4:179647312:G:C	50	100	1	0.02505
4:179647846:C:T	50	100	0.97	0.03141
4:179648176:G:A	50	100	1	0.0276
4:179648225:A:T	50	100	1	0.01489
4:179648302:C:A	50	98	1	0.05991
4:179648352:G:A	50	100	0.99	0.04956
4:179648386:C:T	50	100	1	0.07044
4:179648406:C:G	50	100	1	0.0748
4:179648576:C:T	50	100	0.96	0.05973
4:179648807:T:G	50	100	0.98	0.2429
4:179649660:G:A	50	100	1	0.03195
4:179649779:C:T	50	100	0.99	0.2698
4:179650096:C:T	50	100	0.99	0.07062
4:179650615:A:G	50	100	0.86	0.05664
4:179651227:A:T	50	100	1	0.2436
4:179651236:T:G	50	100	0.93	0.0256
4:179651463:C:A	50	100	0.99	0.289
4:179651579:G:T	50	100	0.98	0.2894
4:179652920:A:G	50	100	0.99	0.01471
4:179653261:C:A	48	100	0.99	0.2402
4:179653300:C:T	50	96	1	0.05102
4:179653356:A:G	49	100	0.99	0.05084
4:179653369:G:A	50	100	1	0.0256
4:179653750:T:C	50	100	1	0.01997
4:179653978:A:T	50	100	0.99	0.2331
4:179654851:G:A	50	100	0.96	0.02197
4:179654966:G:C	50	100	1	0.06046
4:179655096:G:T	50	100	1	0.04466
4:179655168:T:C	50	100	0.99	0.4519
4:179655367:T:C	50	100	0.99	0.282
4:179655463:G:A	50	100	0.75	0.01688
4:179655483:C:A	50	100	0.99	0.2856
4:179656301:T:C	50	100	0.99	0.289
4:179656630:A:G	50	100	0.98	0.2377
4:179656760:T:A	50	100	0.99	0.05174
4:179656931:A:G	50	100	1	0.03522
4:179657073:T:C	50	100	1	0.01943
4:179657648:A:C	50	100	1	0.06863
4:179657841:T:C	50	100	1	0.01997
4:179658147:T:G	50	100	1	0.01997
4:179658222:C:G	50	100	0.98	0.2382
4:179658291:A:C	50	100	0.99	0.08751
4:179658908:G:C	50	100	0.98	0.2224
4:179659118:T:C	50	100	0.93	0.04975
4:179659804:A:G	50	100	0.89	0.01216
4:179660061:T:G	50	100	0.99	0.01543
4:179660611:C:T	50	100	0.88	0.01325
4:179660748:A:C	50	100	0.92	0.0492
4:179661108:C:A	50	100	0.97	0.06917
4:179661219:C:T	50	100	0.9	0.0492
4:179661345:C:T	50	98	0.98	0.3076
4:179661691:A:G	50	96	0.96	0.158
4:179662039:A:G	50	100	0.96	0.06808
4:179662142:G:A	50	100	0.95	0.224
4:179662227:A:G	50	98	0.97	0.3194
4:179662299:A:G	50	100	0.97	0.02142
4:179662584:C:A	50	100	0.95	0.08569
4:179662811:C:T	48	100	0.99	0.01707
4:179663084:A:G	50	100	0.94	0.06554
4:179663540:G:A	50	98	0.95	0.1423
4:179663855:T:C	50	98	0.92	0.04031
4:179663897:C:T	50	94	0.94	0.1723
4:179665341:A:G	50	94	0.92	0.0679
4:179665445:C:T	50	94	0.92	0.2645
4:179665789:C:T	50	94	0.9	0.2416
4:179666347:G:C	50	94	0.78	0.05574
4:179666982:C:T	50	96	0.86	0.06518
4:179667108:G:A	50	96	0.84	0.01652
4:179667217:G:A	50	100	0.77	0.02433
4:179667541:A:G	50	98	0.79	0.03159
4:179667728:G:T	50	98	0.92	0.1077
4:179667889:C:A	50	98	0.94	0.07407
4:179668076:G:T	50	98	0.94	0.11
4:179668188:T:C	50	98	0.96	0.2023
4:179668281:C:T	50	100	0.8	0.03268
4:179668563:T:C	50	100	0.95	0.07353
4:179668762:T:C	50	100	0.96	0.07371
4:179668999:C:T	50	100	0.89	0.01216
4:179669013:T:C	50	100	0.77	0.03105
4:179669100:C:G	50	100	1	0.01906
4:179669103:C:A	50	100	0.97	0.04938
4:179669352:C:T	50	98	0.98	0.06336
4:179669607:A:G	50	100	1	0.05338
4:179669622:A:G	50	100	0.99	0.03504
4:179669750:C:T	50	100	1	0.01888
4:179670002:T:G	50	100	0.98	0.04884
4:179670036:G:A	50	100	0.96	0.07026
4:179670173:C:A	50	100	0.99	0.2119
4:179670439:G:A	50	100	0.99	0.04866
4:179670441:G:A	50	100	0.99	0.04866
4:179670513:C:A	50	100	0.99	0.2736
4:179670560:T:A	50	100	0.68	0.01235
4:179670757:A:G	50	100	0.99	0.2731
4:179670778:T:C	50	100	0.96	0.07026
4:179670886:G:A	50	100	0.76	0.01144
4:179671068:C:G	50	100	0.94	0.01235
4:179671090:G:C	50	100	1	0.01035
4:179671811:G:C	50	100	0.95	0.03577
4:179671996:C:T	50	100	1	0.01162
4:179672226:C:T	50	100	1	0.04866
4:179672253:A:G	50	100	0.99	0.4541
4:179672723:T:C	50	98	1	0.0866
4:179672849:G:A	50	98	0.96	0.1658
4:179673023:C:G	50	100	0.99	0.4862
4:179673029:C:T	50	100	0.98	0.04375
4:179673263:G:A	50	98	0.68	0.01598
4:179673469:A:T	50	98	1	0.0866
4:179673631:T:A	48	100	0.99	0.2952
4:179673634:C:A	50	100	0.91	0.02487
4:179673817:G:A	50	100	1	0.01162
4:179673861:C:G	50	100	1	0.04375
4:179673868:T:C	50	98	1	0.06373
4:179673890:A:G	50	100	1	0.02397
4:179674347:C:A	50	100	1	0.05501
4:179674461:C:T	50	100	0.99	0.1986
4:179674506:C:T	50	100	1	0.09241
4:179674526:C:T	50	100	1	0.03214
4:179674757:C:A	50	100	0.98	0.09314
4:179675005:T:C	50	100	1	0.04902
4:179675389:C:A	50	98	1	0.2985
4:179675432:T:C	50	100	1	0.01035
4:179675471:T:C	50	100	1	0.04884
4:179675713:T:G	50	100	1	0.03214
4:179675793:C:G	50	100	1	0.01253
4:179675884:A:C	50	98	0.99	0.4897
4:179675929:C:T	50	100	0.97	0.07062
4:179675954:C:T	50	100	0.99	0.4897
4:179676095:G:A	50	94	0.89	0.02124
4:179676183:C:T	50	100	1	0.04884
4:179676285:A:G	50	100	0.84	0.0118
4:179676339:T:C	50	100	1	0.01688
4:179676476:G:A	50	100	0.98	0.01743
4:179676547:C:T	50	100	1	0.04321
4:179677292:G:C	50	100	1	0.03214
4:179677327:C:A	50	100	0.99	0.1737
4:179677629:T:C	50	100	1	0.0345
4:179677786:T:C	50	100	1	0.2119
4:179677996:G:A	50	100	1	0.2117
4:179678129:G:A	50	100	1	0.01035
4:179678507:C:T	50	98	0.85	0.02106
4:179679013:T:C	50	100	1	0.2121
4:179679297:T:C	48	100	0.9	0.05301
4:179679375:T:C	49	98	0.69	0.05592
4:179679461:T:G	47	97.9	0.92	0.03177
4:179679572:A:C	50	100	1	0.01035
4:179679733:C:T	50	98	1	0.4379
4:179679795:C:T	50	98	1	0.49
4:179679808:G:A	50	100	1	0.4172
4:179679819:G:A	50	100	0.99	0.07117
4:179679830:G:C	50	100	1	0.2119
4:179679923:C:T	50	100	0.99	0.06954
4:179679945:A:T	50	98	1	0.01852
4:179680572:A:G	50	100	0.97	0.03395
4:179680576:C:T	50	100	0.97	0.03395
4:179680577:A:G	50	100	0.97	0.03395
4:179680594:C:T	50	100	0.97	0.03395
4:179680604:C:T	50	100	1	0.0345
4:179680657:C:T	50	100	1	0.2121
4:179680712:C:A	50	100	1	0.0345
4:179680831:A:G	50	100	1	0.1772
4:179681216:A:G	50	100	1	0.2121
4:179681383:G:T	50	100	1	0.0345
4:179681620:C:T	50	100	1	0.205
4:179682029:G:A	50	100	1	0.04666
4:179682041:A:C	50	100	1	0.2048
4:179682185:T:C	50	100	1	0.177
4:179682274:G:C	50	96	1	0.4377
4:179682307:T:C	50	100	1	0.417
4:179682491:C:T	50	100	1	0.2046
4:179682610:C:T	50	100	1	0.0345
4:179683047:C:A	50	98	1	0.01852
4:179683059:G:C	50	100	1	0.06954
4:179683186:C:T	50	100	0.99	0.1806
4:179683289:T:C	50	100	1	0.417
4:179683398:T:C	50	100	0.98	0.03849
4:179683421:A:G	50	100	0.96	0.03431
4:179683559:G:A	49	100	1	0.4168
4:179683577:G:A	50	100	1	0.04176
4:179683584:G:T	50	100	1	0.04176
4:179683603:C:T	50	100	1	0.03431
4:179683670:T:A	50	100	1	0.4167
4:179683960:T:G	50	100	1	0.03431
4:179684004:T:C	50	100	1	0.04176
4:179684017:G:A	50	100	0.99	0.1808
4:179684066:C:T	50	100	0.98	0.03849
4:179684098:T:C	50	100	1	0.177
4:179684310:C:T	50	100	0.99	0.3931
4:179684429:C:T	50	100	0.98	0.03849
4:179684469:A:T	50	100	0.99	0.1806
4:179684493:C:T	50	100	0.99	0.2159
4:179684809:G:T	50	98	1	0.06209
4:179684861:T:C	50	100	1	0.2046
4:179684996:C:T	50	98	1	0.4907
4:179685109:A:G	50	100	1	0.177
4:179685456:C:G	50	100	0.99	0.1607
4:179685756:G:C	50	100	1	0.177
4:179685831:T:A	50	100	0.99	0.181
4:179686117:C:T	50	98	1	0.01834
4:179686651:T:C	50	98	0.84	0.03468
4:179687145:G:C	50	100	1	0.03232
4:179687324:C:T	50	98	1	0.4777
4:179687470:A:T	50	98	1	0.06209
4:179687502:G:A	50	100	1	0.4172
4:179687518:C:T	50	100	1	0.4172
4:179687529:A:G	50	100	1	0.205
4:179687910:A:G	50	100	0.97	0.03849
4:179688358:T:G	50	100	1	0.2048
4:179688374:T:C	50	98	1	0.01198
4:179688383:A:T	50	98	1	0.4918
4:179689522:G:A	50	100	1	0.01216
4:179689636:G:A	50	100	1	0.01071
4:179689656:G:A	50	100	1	0.0345
4:179689659:C:T	50	98	0.99	0.181
4:179689780:G:A	49	98	0.99	0.1808
4:179689797:G:A	49	98	0.97	0.1765
4:179689832:C:T	49	95.9	0.98	0.3533
4:179689871:G:A	50	100	0.89	0.02614
4:179690104:C:T	50	100	0.73	0.0138
4:179690142:G:A	50	100	1	0.2219
4:179690212:T:C	50	98	1	0.01834
4:179690239:C:G	50	100	1	0.01107
4:179690355:T:A	50	96	0.99	0.4869
4:179690620:G:A	50	100	0.96	0.03776
4:179690667:G:A	50	100	1	0.03468
4:179690840:G:A	50	96	0.98	0.3005
4:179690889:C:A	50	100	1	0.06245
4:179691163:A:C	50	100	1	0.03558
4:179691387:G:C	50	100	1	0.0325
4:179691512:C:G	50	96	0.99	0.3085
4:179691757:G:C	50	98	0.89	0.1389
4:179691990:G:C	50	100	1	0.0325
4:179692192:T:C	50	98	0.99	0.4308
4:179692389:C:A	50	96	0.98	0.2407
4:179692780:A:G	50	98	0.8	0.04484
4:179692973:G:T	50	98	0.99	0.4608
4:179693116:G:C	50	96	0.99	0.4419
4:179693249:A:T	50	100	1	0.0699
4:179693298:G:C	50	98	1	0.09259
4:179693345:G:A	50	100	0.98	0.01471
4:179693472:T:C	50	98	0.99	0.4368
4:179693596:T:G	50	100	1	0.01126
4:179693702:G:A	50	100	1	0.07008
4:179693952:G:T	50	98	0.99	0.4604
4:179694150:A:G	50	100	1	0.07008
4:179694384:T:C	50	100	1	0.01797
4:179694501:C:T	50	100	1	0.07008
4:179694504:G:A	50	98	1	0.04866
4:179694631:C:A	50	100	0.8	0.01725
4:179694748:T:C	50	98	1	0.09241
4:179694753:A:G	50	98	0.98	0.4417
4:179694954:A:G	50	98	0.98	0.4394
4:179695138:G:A	50	100	1	0.02106
4:179695486:T:A	50	96	0.99	0.463
4:179695499:A:G	50	100	1	0.03195
4:179695573:C:T	50	100	1	0.03758
4:179695659:C:G	49	95.9	0.98	0.2988
4:179695822:A:G	50	96	0.98	0.3533
4:179696863:G:A	50	98	0.97	0.07008
4:179697110:G:A	50	100	1	0.03903
4:179697167:G:A	50	100	1	0.01398
4:179697512:T:A	50	100	1	0.03341
4:179697818:G:A	50	100	0.97	0.0699
4:179697947:G:A	50	98	1	0.06554
4:179697969:A:G	50	100	1	0.01471
4:179698151:T:C	50	100	0.95	0.01325
4:179698206:T:C	50	100	1	0.03922
4:179698255:C:A	50	98	1	0.1146
4:179698366:C:T	50	100	1	0.02397
4:179698435:G:A	50	96	0.98	0.2981
4:179698464:G:A	50	98	1	0.04884
4:179699111:C:T	50	100	1	0.0118
4:179699704:A:G	50	100	1	0.02342
4:179699850:G:A	50	100	0.99	0.03922
4:179700515:C:T	50	100	0.99	0.3117
4:179700627:A:G	50	100	0.99	0.3277
4:179701499:T:C	50	100	1	0.3197
4:179701821:A:G	50	100	1	0.01598
4:179702852:C:T	50	100	1	0.02397
4:179702898:A:G	50	100	0.99	0.4446
4:179702928:G:A	50	100	1	0.0158
4:179702965:A:G	50	100	1	0.04394
4:179703108:C:T	50	100	1	0.09459
4:179703448:A:T	50	100	1	0.09459
4:179703793:G:T	50	80	0.84	0.4225
4:179703795:G:T	50	78	0.73	0.2513
4:179703797:G:T	50	84	0.67	0.04158
4:179703811:C:G	50	100	0.94	0.01307
4:179704120:C:G	50	100	1	0.04557
4:179704192:A:G	50	100	1	0.0158
4:179704341:C:T	50	100	1	0.09459
4:179704726:G:A	50	100	1	0.09441
4:179704774:A:G	50	100	1	0.04412
4:179705140:T:C	50	100	1	0.02233
4:179705198:T:G	50	100	1	0.04557
4:179706175:G:A	50	100	1	0.3201
4:179706376:C:T	50	100	1	0.05102
4:179706387:C:A	50	100	1	0.3203
4:179706478:C:T	50	100	1	0.04357
4:179706541:G:A	50	100	0.99	0.01797
4:179706836:C:T	50	100	1	0.04375
4:179707364:A:G	50	100	1	0.03504
4:179707450:T:C	50	100	0.99	0.08152
4:179707693:A:T	50	100	1	0.02415
4:179707837:G:T	50	100	1	0.03976
4:179707952:C:T	50	100	1	0.04357
4:179708085:A:G	50	100	1	0.3201
4:179708768:G:A	50	100	1	0.4263
4:179708771:A:G	50	100	1	0.4263
4:179708869:T:G	50	100	1	0.0345
4:179709086:G:C	50	100	1	0.03504
4:179709228:G:A	50	100	1	0.3203
4:179709512:C:T	50	100	0.99	0.04357
4:179709513:G:A	50	100	0.87	0.01271
4:179709555:A:G	49	98	1	0.02269
4:179709744:A:G	50	100	1	0.04375
4:179710585:C:T	50	100	1	0.01598
4:179710590:A:C	50	100	1	0.04357
4:179710742:C:G	50	100	0.96	0.07062
4:179711017:T:G	50	100	0.88	0.01416
4:179711043:A:C	50	100	0.97	0.03377
4:179711235:T:G	50	100	0.8	0.03722
4:179711386:G:A	50	100	1	0.05102
4:179711687:C:G	50	100	1	0.03794
4:179711707:A:G	50	100	1	0.4025
4:179712033:G:C	50	100	0.99	0.0817
4:179712392:G:A	50	100	0.75	0.02451
4:179712409:A:G	50	100	0.99	0.08134
4:179712414:C:A	50	100	1	0.3204
4:179712652:C:T	50	100	0.99	0.08115
4:179712684:T:G	50	100	0.99	0.07516
4:179712880:G:A	50	100	1	0.01126
4:179713258:T:A	50	100	1	0.03794
4:179713259:A:T	50	100	0.99	0.3206
4:179713711:C:T	50	100	0.98	0.0748
4:179713767:C:T	50	98	0.99	0.396
4:179713869:G:A	50	100	0.96	0.02433
4:179714062:C:G	50	100	1	0.01561
4:179714541:C:T	50	100	0.98	0.09241
4:179714571:A:T	50	100	0.98	0.07262
4:179714591:G:C	50	100	1	0.4147
4:179714681:T:C	50	100	0.99	0.4875
4:179714682:G:A	50	100	0.97	0.02288
4:179714713:T:C	50	100	1	0.03686
4:179714923:C:T	50	100	0.91	0.03214
4:179714973:C:T	50	100	0.98	0.4566
4:179714993:C:A	50	100	1	0.01816
4:179715838:C:G	50	100	0.98	0.04212
4:179716133:C:T	50	98	0.81	0.04339
4:179716859:G:T	50	100	0.91	0.03849
4:179716860:C:T	50	100	0.9	0.03849
4:179716969:C:T	50	100	1	0.3041
4:179717011:T:C	50	100	1	0.4628
4:179717080:T:C	50	100	0.99	0.3551
4:179717142:C:A	50	100	1	0.01561
4:179717143:C:T	50	100	1	0.01561
4:179717305:G:A	50	100	0.97	0.03595
4:179717445:A:G	50	100	1	0.4023
4:179717626:C:T	50	100	1	0.01126
4:179717745:G:A	50	100	0.99	0.01561
4:179717990:G:A	50	100	0.98	0.04212
4:179718026:G:A	50	100	0.99	0.09386
4:179718054:A:C	50	100	1	0.4624
4:179718126:T:A	50	100	1	0.4624
4:179718192:T:C	50	100	0.99	0.09368
4:179718211:A:G	50	98	1	0.4624
4:179718579:T:C	50	98	1	0.4624
4:179718701:A:G	50	100	1	0.3016
4:179718851:C:A	50	100	1	0.09949
4:179718868:G:A	50	100	0.86	0.01489
4:179718957:G:A	50	100	1	0.04956
4:179719172:T:A	50	100	1	0.2171
4:179719275:A:C	50	100	1	0.2171
4:179719276:G:A	50	100	1	0.2171
4:179719471:T:G	50	100	0.99	0.09259
4:179719697:C:T	50	100	0.8	0.02941
4:179719700:A:G	50	100	0.97	0.03649
4:179719925:A:G	50	100	1	0.01507
4:179720207:T:C	50	100	1	0.2175
4:179720444:C:T	50	100	1	0.09967
4:179720516:A:G	50	100	1	0.2175
4:179720575:C:G	50	100	1	0.05011
4:179720594:G:A	50	100	0.92	0.02578
4:179721005:T:C	50	100	1	0.2184
4:179721043:C:A	50	100	0.96	0.02251
4:179721297:T:A	50	100	1	0.4619
4:179721332:T:A	50	100	1	0.05011
4:179721430:C:T	49	100	1	0.09477
4:179721504:C:T	50	100	0.99	0.1187
4:179721615:T:C	50	100	1	0.02306
4:179721643:G:A	50	100	1	0.1184
4:179721784:C:T	50	100	0.69	0.01307
4:179721816:G:A	50	100	0.98	0.3319
4:179721886:A:C	50	100	0.97	0.0158
4:179722101:C:T	50	100	1	0.05011
4:179722208:C:T	50	100	1	0.2186
4:179722262:G:A	50	100	0.99	0.01634
4:179722669:C:T	50	100	0.99	0.04975
4:179722681:G:A	50	100	1	0.05011
4:179722692:G:T	50	100	0.99	0.04975
4:179722814:A:G	50	100	1	0.2146
4:179722923:C:T	50	100	0.97	0.02142
4:179722964:C:T	50	100	1	0.04884
4:179723379:T:C	50	98	1	0.2173
4:179723444:C:T	50	100	0.94	0.01816
4:179723588:A:C	50	100	0.97	0.0158
4:179723727:G:A	50	100	1	0.0236
4:179724146:A:C	50	100	0.98	0.01471
4:179724308:G:A	50	100	1	0.02378
4:179724425:G:A	50	100	0.99	0.1082
4:179724497:C:T	50	100	0.99	0.06336
4:179724894:T:C	50	100	1	0.2313
4:179725039:G:A	50	100	1	0.1944
4:179725676:C:A	50	100	0.99	0.01126
4:179725781:T:C	50	100	0.98	0.3537
4:179725855:G:T	50	100	0.82	0.01162
4:179726060:C:T	50	100	0.99	0.09314
4:179726613:A:G	50	100	1	0.01797
4:179726884:C:T	50	100	0.99	0.1149
4:179726920:C:A	50	100	1	0.03831
4:179727168:A:C	50	98	0.94	0.0728
4:179727349:T:C	50	100	1	0.4924
4:179727770:T:C	50	98	0.99	0.4121
4:179728007:A:T	50	100	1	0.4982
4:179728055:G:A	50	100	0.81	0.02142
4:179728242:C:T	50	100	1	0.3364
4:179728405:T:C	50	100	1	0.1792
4:179728453:A:G	50	100	1	0.4842
4:179728553:T:G	50	100	0.98	0.09332
4:179728838:G:T	50	100	1	0.02469
4:179729143:C:T	50	100	1	0.02433
4:179729295:T:C	50	100	0.99	0.03431
4:179729397:G:A	50	100	1	0.02433
4:179729485:T:C	50	100	1	0.02433
4:179729739:T:C	50	100	0.97	0.09223
4:179730108:G:A	50	100	0.99	0.3304
4:179730299:T:C	50	100	1	0.4521
4:179730565:A:G	50	100	1	0.02433
4:179730609:C:G	50	100	0.99	0.1236
4:179730616:T:C	50	100	0.99	0.1621
4:179730699:G:T	50	100	0.97	0.03794
4:179730852:C:T	50	100	0.99	0.1236
4:179731335:G:A	50	100	0.99	0.1238
4:179731629:A:C	50	100	0.99	0.3522
4:179731691:T:C	50	100	0.99	0.1625
4:179731731:T:G	50	100	0.94	0.01852
4:179731806:G:A	50	100	0.88	0.0158
4:179731911:C:T	50	100	0.99	0.3302
4:179732125:T:C	50	100	0.99	0.1623
4:179732204:C:T	50	100	0.99	0.02415
4:179732426:C:G	50	100	0.85	0.0158
4:179732507:A:C	50	100	0.99	0.06954
4:179732556:A:C	50	100	0.99	0.1625
4:179732564:T:C	50	100	0.99	0.4621
4:179732698:A:T	50	100	0.98	0.1238
4:179732713:C:T	50	100	0.97	0.03831
4:179732774:T:C	50	100	0.98	0.06935
4:179732866:G:C	50	98	0.98	0.3152
4:179732893:C:T	50	98	0.97	0.3704
4:179732989:C:T	50	100	0.96	0.1202
4:179733215:C:T	50	100	0.78	0.0118
4:179733383:C:T	50	96	0.94	0.3406
4:179733847:A:G	50	92	0.88	0.4869
4:179733864:G:A	50	94	0.9	0.4419
4:179733903:G:A	50	100	0.94	0.02723
4:179733925:T:C	50	86	0.85	0.3275
4:179733946:G:A	50	96	0.91	0.04448
4:179733958:C:T	50	98	0.77	0.06481
4:179734022:A:G	50	88	0.73	0.1794
4:179734069:C:G	50	100	0.79	0.05283
4:179734293:C:T	50	100	0.88	0.08769
4:179734324:G:A	50	98	0.84	0.4641
4:179734383:C:A	50	98	0.87	0.07026
4:179734454:G:A	50	100	0.84	0.01906
4:179734472:C:T	50	94	0.94	0.1137
4:179734654:G:T	48	100	0.81	0.01834
4:179734656:G:T	50	100	0.86	0.02269
4:179734661:G:A	50	98	0.87	0.1892
4:179734681:T:C	49	98	0.91	0.06972
4:179734726:T:C	50	98	0.91	0.4847
4:179734898:C:A	50	98	0.92	0.4535
4:179735432:T:C	50	100	0.95	0.02215
4:179735912:A:G	50	100	0.97	0.1251
4:179735922:T:C	50	100	0.97	0.1253
4:179736008:T:C	50	100	0.89	0.01271
4:179736270:A:G	50	100	0.99	0.01416
4:179736295:C:T	50	100	0.9	0.01235
4:179736333:T:A	50	100	0.95	0.07371
4:179736391:T:A	50	100	0.99	0.01362
4:179736450:C:A	50	100	0.95	0.04267
4:179736635:C:T	50	100	0.89	0.0167
4:179736636:G:A	50	100	0.97	0.0138
4:179736855:C:G	50	100	0.99	0.02233
4:179737118:A:G	50	100	0.97	0.03577
4:179737313:C:A	50	98	0.97	0.2711
4:179737326:C:T	50	98	0.98	0.3007
4:179737467:T:C	50	100	0.97	0.03032
4:179737485:T:G	50	100	0.97	0.03922
4:179737663:C:T	50	100	0.9	0.01652
4:179737778:A:T	50	100	0.97	0.03922
4:179737870:C:T	50	98	0.98	0.3005
4:179737876:A:G	50	100	0.99	0.1276
4:179737924:A:G	50	100	0.99	0.01107
4:179737939:A:G	50	98	0.99	0.4798
4:179738061:G:A	50	98	0.88	0.01924
4:179738248:C:A	49	95.9	1	0.2495
4:179738250:T:G	50	100	0.99	0.1276
4:179738338:A:G	50	100	1	0.01471
4:179738398:G:T	50	100	0.96	0.04357
4:179738630:A:G	50	100	0.99	0.1276
4:179738691:C:A	50	100	0.98	0.0138
4:179738692:C:A	50	100	0.91	0.01979
4:179738774:A:C	50	96	0.99	0.2495
4:179738934:C:T	50	98	0.99	0.2938
4:179738984:C:T	50	98	0.69	0.04031
4:179739171:A:G	50	96	0.99	0.2253
4:179739336:T:A	50	100	0.97	0.04031
4:179739727:G:A	50	98	0.97	0.2997
4:179739778:A:C	50	96	1	0.2491
4:179739811:G:C	50	98	0.98	0.3155
4:179740174:C:T	50	100	0.91	0.0118
4:179740192:G:C	50	98	0.99	0.2939
4:179740193:A:T	50	98	0.99	0.2939
4:179740398:T:C	50	100	0.98	0.01126
4:179740427:G:T	50	100	1	0.3192
4:179740476:T:G	50	100	1	0.02233
4:179740519:T:C	50	100	1	0.0138
4:179740874:T:G	50	100	0.99	0.2965
4:179740940:T:A	50	100	0.91	0.0118
4:179741132:G:C	50	100	0.88	0.02288
4:179741404:C:T	50	100	1	0.0138
4:179741531:T:C	50	98	0.99	0.3148
4:179741535:C:T	50	100	0.91	0.0118
4:179741596:T:C	50	98	0.99	0.315
4:179741738:C:G	50	100	0.99	0.1589
4:179741788:C:T	50	98	0.99	0.2239
4:179741896:A:T	50	100	0.98	0.0138
4:179741981:A:C	50	100	1	0.01507
4:179742104:A:G	50	98	0.99	0.4441
4:179742406:G:A	50	98	0.99	0.315
4:179742578:A:G	50	96	0.98	0.1888
4:179742669:C:A	50	100	0.99	0.3315
4:179742787:G:A	50	98	0.99	0.3148
4:179742926:C:G	50	100	0.78	0.02905
4:179742970:C:T	50	100	0.98	0.2958
4:179743062:A:G	50	100	0.98	0.3194
4:179743114:C:T	50	98	0.81	0.01198
4:179743461:C:T	50	100	0.99	0.1596
4:179743500:A:G	50	98	0.99	0.2994
4:179743949:G:C	50	100	0.97	0.07426
4:179744027:A:G	50	100	1	0.02233
4:179744323:A:G	50	100	0.99	0.1592
4:179744332:T:C	50	100	0.99	0.1592
4:179744346:A:G	50	100	0.99	0.1592
4:179744510:G:A	50	100	0.91	0.0118
4:179744687:G:A	50	100	1	0.1291
4:179744937:C:G	50	100	0.99	0.02052
4:179744959:A:C	50	98	0.99	0.3161
4:179745301:C:T	50	98	0.93	0.01561
4:179745470:T:C	50	98	0.98	0.2938
4:179745532:A:G	50	100	0.98	0.02015
4:179745663:A:C	50	100	0.99	0.3306
4:179745978:T:C	50	100	0.99	0.1291
4:179746123:T:G	50	98	0.98	0.3809
4:179746125:A:T	50	100	0.98	0.04212
4:179746362:G:A	50	100	0.93	0.03885
4:179746405:A:G	50	100	0.97	0.01471
4:179746494:G:A	50	100	0.98	0.1204
4:179746693:T:A	50	96	0.96	0.1075
4:179746788:G:T	50	100	0.98	0.01344
4:179746812:G:A	50	98	0.94	0.1663
4:179746943:T:C	50	96	0.94	0.2119
4:179747034:T:G	50	98	0.96	0.1097
4:179747473:C:A	50	98	0.95	0.1077
4:179748144:T:C	50	98	0.99	0.02996
4:179748265:T:C	50	96	0.91	0.1581
4:179748411:G:C	50	96	0.89	0.2625
4:179748475:A:T	50	98	0.82	0.01906
4:179748590:C:T	50	100	0.78	0.02251
4:179748620:C:T	50	100	0.9	0.03286
4:179748675:C:T	50	100	0.99	0.1113
4:179748758:T:C	50	100	1	0.09877
4:179749256:C:T	50	100	0.99	0.1805
4:179749596:C:T	50	100	0.84	0.08351
4:179749736:A:T	50	100	0.84	0.02923
4:179749823:A:G	50	100	1	0.1955
4:179749943:G:A	50	100	0.84	0.08388
4:179750226:G:T	50	100	1	0.06954
4:179750834:T:C	50	100	1	0.06935
4:179750866:T:C	50	100	1	0.14
4:179750881:G:A	50	100	0.96	0.02705
4:179751190:C:A	50	100	1	0.06935
4:179751323:A:G	50	100	0.97	0.02796
4:179751395:T:C	50	100	1	0.126
4:179751435:A:C	50	100	0.91	0.02197
4:179751498:C:T	50	100	0.89	0.01035
4:179751601:T:C	50	100	1	0.1264
4:179751692:T:G	50	100	1	0.09187
4:179751695:C:T	50	100	0.99	0.05447
4:179751806:C:T	50	100	0.99	0.06935
4:179751885:C:A	50	100	0.99	0.01489
4:179751951:T:C	50	100	0.98	0.1117
4:179752034:A:G	50	100	0.99	0.4236
4:179752080:T:C	50	100	0.99	0.4237
4:179752081:G:C	50	100	0.99	0.05447
4:179752091:G:A	50	100	1	0.02687
4:179752118:G:A	50	100	0.99	0.4236
4:179752384:C:G	50	100	0.99	0.01525
4:179752576:C:T	50	100	0.84	0.02923
4:179752670:C:T	50	100	0.99	0.4214
4:179752836:C:A	50	100	0.99	0.4361
4:179753048:A:G	49	100	0.85	0.02288
4:179753264:A:G	50	100	0.98	0.1102
4:179753302:G:A	50	100	1	0.01434
4:179753539:G:A	50	100	0.98	0.06972
4:179753649:C:T	50	100	0.87	0.0719
4:179754261:C:T	50	100	0.97	0.11
4:179754845:G:A	50	100	1	0.01434
4:179755851:A:G	50	100	1	0.09168
4:179755947:T:C	50	100	1	0.02197
4:179756231:A:G	50	100	0.98	0.1427
4:179756250:T:A	50	100	0.98	0.1365
4:179756406:C:T	50	100	0.98	0.05447
4:179756574:C:T	50	100	1	0.09768
4:179756579:T:C	50	100	1	0.1258
4:179756720:C:G	50	100	0.99	0.4194
4:179756751:G:A	50	100	0.98	0.1106
4:179756757:C:T	50	100	0.98	0.1427
4:179756791:C:T	50	100	0.98	0.1427
4:179757011:G:A	50	100	0.94	0.2473
4:179757073:A:C	50	100	0.98	0.1427
4:179757114:C:T	50	100	0.98	0.185
4:179757646:T:C	50	100	0.98	0.1427
4:179758851:C:A	50	100	0.99	0.4368
4:179759100:G:T	50	100	0.98	0.05392
4:179759185:C:T	50	100	0.98	0.05374
4:179759659:A:G	50	100	0.99	0.01489
4:179759679:C:T	50	100	0.95	0.2889
4:179759730:G:T	50	100	0.98	0.1124
4:179759908:A:G	50	98	0.99	0.4352
4:179760168:G:C	50	100	0.99	0.4196
4:179760430:A:G	50	100	1	0.126
4:179760517:A:G	50	100	1	0.01325
4:179760820:C:T	50	100	0.99	0.4326
4:179761243:T:C	50	100	0.86	0.01362
4:179761470:A:G	50	100	1	0.01325
4:179761939:C:T	50	100	0.98	0.1124
4:179762265:T:C	50	100	1	0.09132
4:179762388:A:G	50	100	0.98	0.1097
4:179762403:T:C	50	100	1	0.4172
4:179762542:G:C	50	98	0.98	0.09023
4:179762615:A:G	50	100	1	0.09096
4:179762711:C:T	50	100	0.99	0.4178
4:179762903:T:C	50	100	1	0.01489
4:179762952:C:T	50	100	0.98	0.1371
4:179762984:T:C	50	100	1	0.1258
4:179762997:C:G	50	100	0.98	0.1434
4:179763338:G:A	50	100	0.96	0.1265
4:179763402:C:A	50	100	0.97	0.04121
4:179763646:T:A	50	100	0.84	0.02378
4:179763909:A:C	50	100	1	0.01325
4:179764045:A:G	50	100	0.99	0.0846
4:179764072:G:T	50	100	1	0.07716
4:179764824:G:A	50	100	1	0.01325
4:179764864:A:C	50	100	1	0.09132
4:179764882:G:T	50	100	1	0.1256
4:179765056:A:T	49	100	1	0.1135
4:179765143:A:G	50	100	1	0.05356
4:179765646:T:C	50	100	1	0.01471
4:179765677:A:G	50	100	1	0.01325
4:179765759:G:T	50	100	1	0.09078
4:179766345:A:G	50	100	1	0.2436
4:179766847:C:T	50	100	0.99	0.4314
4:179766942:G:A	50	100	0.93	0.1362
4:179767149:T:C	50	100	0.99	0.4178
4:179767278:A:G	50	100	0.9	0.02796
4:179767778:A:G	50	100	1	0.1193
4:179768091:G:A	50	100	1	0.1193
4:179768117:T:C	50	98	0.82	0.03214
4:179768829:C:T	50	100	1	0.01325
4:179768848:T:G	50	100	0.98	0.0472
4:179769114:T:C	50	100	1	0.07698
4:179769407:G:C	50	100	0.98	0.14
4:179769714:T:C	50	100	0.99	0.0846
4:179770005:T:C	50	100	0.99	0.2282
4:179770094:G:A	50	100	1	0.1245
4:179770598:C:G	50	98	1	0.0817
4:179770832:A:G	50	100	0.99	0.3257
4:179770885:G:A	50	100	1	0.05356
4:179771028:T:C	50	100	1	0.01362
4:179771605:T:C	50	100	0.99	0.4336
4:179772417:A:G	50	100	0.99	0.335
4:179772464:A:T	50	100	0.94	0.01434
4:179772543:A:C	50	100	0.97	0.05392
4:179772641:G:T	50	100	0.94	0.2669
4:179772642:C:T	50	100	0.91	0.01416
4:179772990:A:C	50	96	0.89	0.2616
4:179773157:C:A	50	98	0.91	0.05211
4:179773413:C:G	50	96	0.96	0.1955
4:179774101:G:C	50	100	0.91	0.01344
4:179774248:A:G	50	100	0.96	0.1583
4:179774543:C:A	50	100	0.74	0.02941
4:179774640:C:G	50	100	0.95	0.02723
4:179774805:C:G	50	100	0.64	0.01707
4:179774892:G:C	50	98	0.96	0.405
4:179775464:A:T	50	100	1	0.01416
4:179775575:G:A	50	98	0.98	0.4232
4:179775662:A:T	50	100	1	0.03159
4:179775917:T:C	50	100	0.99	0.03395
4:179775952:A:G	50	100	0.98	0.159
4:179777237:C:T	50	100	0.99	0.4633
4:179777303:G:C	50	100	1	0.01307
4:179777459:T:C	50	100	0.98	0.2692
4:179777549:G:A	50	100	0.97	0.02814
4:179777764:A:G	50	100	1	0.01452
4:179777898:C:G	50	100	0.98	0.1305
4:179778046:C:A	50	100	0.99	0.3355
4:179778250:A:C	50	100	0.96	0.02124
4:179778863:C:T	50	100	0.97	0.02814
4:179778949:A:G	50	100	0.98	0.06028
4:179779060:G:T	50	100	0.97	0.1732
4:179779063:C:T	50	98	0.99	0.4297
4:179779111:T:C	50	100	1	0.063
4:179779229:A:G	50	100	1	0.01634
4:179779400:T:C	50	100	1	0.4737
4:179779702:C:T	50	100	0.96	0.0512
4:179779942:A:G	50	100	0.97	0.2195
4:179780041:A:G	50	100	0.86	0.01434
4:179780437:A:G	50	100	0.99	0.408
4:179780457:C:T	50	100	1	0.03304
4:179781168:C:T	50	100	0.99	0.09096
4:179781185:G:C	50	100	1	0.03286
4:179781213:C:G	50	100	1	0.03286
4:179781293:C:T	50	100	1	0.03286
4:179781617:T:G	50	100	0.99	0.4608
4:179781709:T:G	50	100	0.99	0.3711
4:179782415:C:T	50	100	1	0.01235
4:179783141:T:C	50	100	1	0.01452
4:179783614:T:C	50	100	0.99	0.3804
4:179783682:G:C	50	100	0.97	0.02796
4:179783765:A:G	50	100	0.99	0.1287
4:179783932:G:T	50	100	1	0.3355
4:179784235:G:A	50	100	0.99	0.3115
4:179784406:C:T	50	98	0.83	0.02977
4:179784434:C:A	50	100	1	0.03286
4:179784466:T:A	50	100	1	0.01471
4:179784804:A:G	50	100	1	0.03286
4:179784877:A:G	50	100	0.92	0.01307
4:179785162:C:T	50	100	1	0.463
4:179785163:C:T	50	100	1	0.463
4:179785579:T:A	50	100	0.99	0.3802
4:179785605:T:C	50	100	0.99	0.1305
4:179785646:T:A	50	100	0.99	0.3145
4:179785738:T:C	50	100	1	0.4739
4:179785776:T:C	50	100	0.97	0.03123
4:179785817:G:A	50	100	0.98	0.04357
4:179786190:T:C	50	100	1	0.01416
4:179786626:A:G	50	100	1	0.0138
4:179786703:A:C	50	100	0.99	0.01344
4:179786936:A:G	50	100	0.99	0.4296
4:179787383:A:G	50	100	1	0.01416
4:179787469:C:T	50	100	0.97	0.02796
4:179787791:C:G	50	100	0.98	0.08261
4:179788062:G:T	50	100	1	0.01452
4:179788252:G:A	50	100	0.99	0.1583
4:179788480:C:T	50	100	0.99	0.4619
4:179788488:T:C	50	100	0.98	0.1316
4:179788819:C:T	50	100	0.99	0.4621
4:179788884:A:G	50	98	0.97	0.02814
4:179789092:G:T	50	98	1	0.08351
4:179789169:C:G	50	98	1	0.08333
4:179789242:C:T	50	100	1	0.01344
4:179789302:G:A	50	100	1	0.03341
4:179789625:C:T	50	100	0.99	0.4299
4:179789846:C:T	50	100	0.84	0.04975
4:179789920:C:T	50	100	0.95	0.01362
4:179790356:T:G	50	98	0.99	0.06046
4:179790413:T:A	50	96	0.99	0.4621
4:179790415:T:G	50	100	0.97	0.02796
4:179790444:T:C	50	100	1	0.08261
4:179790752:T:C	50	100	1	0.03341
4:179791082:C:G	50	100	1	0.01307
4:179791192:C:T	50	100	0.98	0.2896
4:179791215:A:G	50	100	0.98	0.2965
4:179791232:C:A	50	100	0.97	0.1903
4:179791434:A:G	50	100	0.99	0.4742
4:179791446:C:T	50	100	0.99	0.4624
4:179791484:C:T	50	100	1	0.02996
4:179791787:A:T	50	100	0.98	0.2683
4:179791890:G:T	50	100	0.99	0.1438
4:179791891:C:T	50	100	0.99	0.1438
4:179792300:A:G	50	100	1	0.02996
4:179792396:G:A	50	100	0.99	0.3702
4:179792464:G:A	50	100	1	0.02996
4:179792511:G:A	50	100	1	0.01543
4:179792605:C:A	50	100	1	0.03341
4:179792609:T:C	50	100	0.99	0.4592
4:179793183:A:G	50	98	0.89	0.01362
4:179793651:G:A	50	100	0.93	0.01362
4:179793653:G:A	50	100	0.98	0.2113
4:179793658:C:T	50	100	1	0.03341
4:179793857:T:C	50	100	0.99	0.4933
4:179793905:G:A	50	100	0.97	0.03341
4:179794266:G:A	50	98	0.99	0.06009
4:179794404:G:A	50	98	0.98	0.1574
4:179794462:C:T	50	100	0.99	0.1576
4:179794463:A:G	50	100	1	0.03341
4:179794481:G:T	50	100	1	0.03341
4:179794593:T:C	50	100	1	0.03341
4:179794712:A:T	50	100	0.98	0.02433
4:179794717:A:G	50	100	0.99	0.1768
4:179794719:T:C	50	100	1	0.03341
4:179794812:C:T	50	100	1	0.03341
4:179794869:A:G	50	100	0.85	0.01344
4:179795098:C:A	50	100	1	0.01434
4:179795261:G:C	50	100	1	0.03214
4:179795336:C:T	50	100	1	0.01416
4:179795563:A:G	50	100	1	0.03214
4:179795586:G:A	50	100	0.98	0.3199
4:179795798:A:C	50	100	1	0.03214
4:179796076:T:C	50	100	0.97	0.2081
4:179796171:C:A	50	100	0.96	0.4582
4:179796261:T:A	50	100	0.84	0.03304
4:179797155:C:T	49	98	0.95	0.2649
4:179797329:A:G	50	100	0.96	0.03268
4:179797365:G:A	46	100	0.96	0.01253
4:179797514:G:A	50	98	0.95	0.1088
4:179797605:C:T	50	98	0.94	0.06137
4:179797651:A:C	50	100	0.94	0.02705
4:179797829:T:C	50	100	0.89	0.01216
4:179797891:A:G	50	100	0.86	0.01398
4:179798080:A:G	50	100	0.72	0.01834
4:179798087:T:C	50	100	0.8	0.01852
4:179798092:C:G	50	100	0.82	0.01979
4:179798225:G:A	50	100	0.99	0.2702
4:179798273:C:A	50	100	0.99	0.2344
4:179798432:A:G	50	100	0.98	0.283
4:179798537:G:A	50	100	1	0.02814
4:179798680:C:T	50	100	0.98	0.02633
4:179799031:T:C	50	100	0.99	0.01598
4:179799582:G:T	50	100	1	0.3346
4:179799998:A:C	50	100	0.78	0.0138
4:179800014:G:C	50	100	0.99	0.01253
4:179800243:T:C	50	100	0.99	0.02578
4:179800401:C:T	50	100	0.99	0.03649
4:179800408:G:A	50	100	0.99	0.02633
4:179800582:G:A	50	100	0.98	0.2892
4:179800622:T:A	48	95.8	1	0.2785
4:179800640:G:T	50	96	0.75	0.01398
4:179801392:A:T	50	100	0.99	0.01235
4:179801654:C:T	50	100	1	0.02578
4:179801742:T:A	50	100	1	0.307
4:179802017:T:C	50	100	0.98	0.1394
4:179802098:T:C	50	100	1	0.02633
4:179802181:G:A	50	100	1	0.02633
4:179802213:T:C	50	100	0.99	0.04503
4:179802450:C:A	50	100	1	0.02633
4:179802663:C:G	50	100	1	0.01235
4:179802748:C:T	50	100	0.98	0.1369
4:179802778:C:A	50	100	1	0.02796
4:179803408:A:C	50	100	1	0.333
4:179803550:C:T	50	100	1	0.02651
4:179803749:C:G	50	100	0.99	0.01271
4:179803848:T:C	50	100	0.99	0.2496
4:179803918:A:G	50	100	1	0.01271
4:179803920:C:G	50	100	1	0.2814
4:179804141:G:T	50	100	1	0.3517
4:179804413:G:A	50	100	1	0.0256
4:179804645:A:C	50	100	1	0.02778
4:179804684:G:A	50	100	1	0.2473
4:179804897:C:T	50	100	1	0.0276
4:179805257:T:C	50	100	1	0.02741
4:179805279:G:A	50	100	1	0.0256
4:179805541:A:G	50	100	1	0.02596
4:179805814:A:T	50	100	1	0.02596
4:179805870:G:A	50	100	1	0.02596
4:179805890:T:C	49	100	1	0.3092
4:179805926:A:G	50	100	0.93	0.02596
4:179806065:A:T	49	100	0.96	0.1663
4:179806111:C:T	50	100	1	0.02596
4:179806134:T:C	50	100	1	0.2816
4:179806582:A:G	50	100	1	0.02741
4:179806820:C:T	50	100	1	0.02596
4:179807062:C:T	50	100	1	0.0276
4:179807341:T:C	50	100	1	0.2473
4:179807441:A:G	50	100	1	0.2473
4:179807533:C:T	50	100	1	0.01398
4:179807559:T:A	50	100	1	0.0138
4:179807713:G:A	50	98	1	0.3475
4:179807903:T:C	50	100	0.98	0.02669
4:179807926:C:T	50	100	1	0.01779
4:179808243:G:A	50	100	1	0.01761
4:179808331:A:G	50	100	1	0.2473
4:179808377:T:G	50	100	1	0.02614
4:179808699:T:A	50	100	1	0.02596
4:179808783:T:C	50	100	1	0.3337
4:179808794:A:G	50	100	0.98	0.01452
4:179809485:T:G	49	100	1	0.02596
4:179809785:G:C	50	100	0.98	0.1398
4:179810147:T:C	50	100	1	0.3066
4:179810233:G:A	50	100	1	0.02596
4:179810241:G:A	50	100	1	0.02778
4:179810248:T:C	50	100	1	0.2789
4:179810313:C:A	50	100	0.99	0.1418
4:179810455:G:T	50	100	1	0.2476
4:179810889:C:A	50	100	0.85	0.0158
4:179810950:G:A	50	100	1	0.2476
4:179810981:G:A	50	100	1	0.3332
4:179811285:A:G	50	100	1	0.3333
4:179812018:T:C	50	100	0.99	0.163
4:179812258:G:C	49	100	1	0.0276
4:179812300:C:T	50	100	0.99	0.2542
4:179812340:G:A	50	100	0.99	0.3143
4:179812364:A:G	50	100	0.99	0.01398
4:179812790:C:A	50	100	1	0.01816
4:179813134:G:C	50	100	1	0.2482
4:179813290:G:A	50	100	0.98	0.01434
4:179813890:C:T	50	100	1	0.03195
4:179814069:C:T	50	100	0.98	0.1396
4:179815080:T:C	50	100	1	0.02814
4:179815392:C:T	50	100	1	0.248
4:179815712:C:T	50	100	0.76	0.0158
4:179815863:C:T	47	93.6	0.98	0.1621
4:179815865:C:T	47	89.4	0.94	0.1992
4:179815884:C:A	48	100	1	0.02669
4:179815920:T:C	50	100	1	0.02796
4:179816183:T:C	50	100	1	0.02633
4:179816506:G:A	50	100	1	0.02796
4:179816827:C:A	50	100	1	0.248
4:179816861:G:A	50	100	1	0.02378
4:179816944:C:T	50	100	0.99	0.1748
4:179817002:A:C	50	100	1	0.02651
4:179817562:G:T	50	100	1	0.04176
4:179817598:A:G	50	100	1	0.2589
4:179817716:C:T	50	100	0.99	0.2591
4:179818524:C:A	50	100	0.99	0.01434
4:179818690:T:C	50	100	1	0.1754
4:179818803:C:T	50	100	1	0.3166
4:179818820:C:T	50	100	1	0.02796
4:179818951:T:C	50	100	0.99	0.02651
4:179819273:A:G	50	100	0.98	0.1391
4:179819583:T:C	50	100	1	0.02614
4:179820180:G:A	50	100	1	0.04176
4:179820206:C:G	50	100	1	0.01398
4:179820317:C:T	50	100	0.99	0.04484
4:179820372:T:C	50	100	0.99	0.1391
4:179820397:T:G	50	100	1	0.01398
4:179820591:C:T	50	100	0.91	0.02814
4:179820671:C:T	50	100	0.97	0.02651
4:179820685:A:T	50	100	1	0.3164
4:179820777:A:G	50	100	1	0.248
4:179820842:A:G	50	100	0.99	0.1554
4:179821051:G:A	50	100	1	0.02814
4:179821142:G:A	50	100	1	0.01398
4:179821159:T:C	50	100	1	0.02814
4:179821430:A:C	50	100	1	0.1961
4:179821892:T:C	50	100	1	0.3137
4:179821911:G:T	50	100	1	0.01561
4:179822245:A:G	50	100	1	0.2872
4:179822439:A:G	50	100	1	0.1961
4:179822494:T:C	50	100	1	0.02651
4:179822972:A:C	50	100	1	0.0158
4:179823002:C:T	50	100	0.94	0.01489
4:179823270:T:G	50	100	1	0.03177
4:179823392:G:A	50	100	0.99	0.3348
4:179823493:T:C	50	100	1	0.01561
4:179823631:T:C	50	100	1	0.02905
4:179823703:G:A	50	100	1	0.248
4:179823950:G:C	50	100	1	0.1897
4:179824015:A:C	50	100	1	0.2482
4:179824133:C:T	50	100	0.99	0.2752
4:179824161:A:G	50	100	1	0.03159
4:179824186:T:C	50	100	1	0.1756
4:179824272:C:T	50	100	0.99	0.1017
4:179824384:G:A	50	100	1	0.2564
4:179824458:T:A	50	98	1	0.317
4:179824470:G:A	50	100	1	0.02651
4:179824752:G:A	50	100	0.99	0.02905
4:179824988:C:G	49	98	1	0.2692
4:179825181:G:T	50	98	1	0.03159
4:179825499:C:T	50	100	0.99	0.01616
4:179825512:A:G	50	100	1	0.3195
4:179825643:A:G	50	100	0.86	0.02687
4:179825645:A:G	50	100	1	0.1899
4:179825678:T:A	50	100	1	0.03141
4:179825689:T:C	50	100	0.98	0.2587
4:179825875:C:A	50	100	1	0.1897
4:179826310:A:G	50	100	1	0.3317
4:179826430:C:G	50	100	1	0.1478
4:179826794:G:A	50	100	1	0.2847
4:179826972:T:C	50	100	1	0.2872
4:179827091:T:G	50	100	0.99	0.01198
4:179827740:C:A	50	100	1	0.274
4:179828123:A:G	50	100	1	0.0285
4:179828350:C:T	50	100	1	0.09223
4:179828491:G:C	50	98	1	0.262
4:179828683:C:T	50	100	1	0.0285
4:179829163:G:C	50	100	0.97	0.01362
4:179829556:A:G	50	100	1	0.2714
4:179829564:T:C	48	97.9	0.96	0.02796
4:179829622:G:A	50	98	1	0.0285
4:179829858:C:T	50	100	1	0.02869
4:179829969:A:G	50	100	1	0.3433
4:179830002:A:C	50	100	1	0.1915
4:179830095:A:G	50	100	1	0.01344
4:179830256:C:A	50	100	1	0.0138
4:179830366:C:T	50	100	1	0.04085
4:179830400:A:G	50	100	1	0.02832
4:179830405:C:T	50	100	1	0.01289
4:179830482:G:A	50	100	1	0.1476
4:179830516:C:G	50	100	1	0.2476
4:179830564:G:A	50	100	0.99	0.04321
4:179830687:T:A	50	100	1	0.04085
4:179830735:C:G	50	100	1	0.04085
4:179830777:G:A	50	100	1	0.2631
4:179830934:A:T	50	100	1	0.146
4:179830982:G:A	50	100	1	0.2476
4:179831269:C:T	50	100	1	0.0285
4:179831457:G:T	50	100	1	0.2716
4:179831767:G:A	50	100	1	0.0285
4:179831947:A:G	50	100	1	0.177
4:179832120:G:T	50	100	1	0.2712
4:179832125:A:G	50	100	1	0.2482
4:179832155:T:C	50	100	1	0.2636
4:179832322:C:T	50	100	1	0.0285
4:179832414:T:C	50	100	1	0.2638
4:179832471:A:T	50	100	1	0.0285
4:179833145:A:T	50	100	1	0.0167
4:179833325:A:T	50	100	1	0.02705
4:179833368:A:G	50	98	0.99	0.3733
4:179833785:C:T	50	100	0.97	0.1861
4:179833869:G:A	50	100	0.98	0.1652
4:179834187:G:A	50	100	0.99	0.1033
4:179834431:C:T	50	100	1	0.01888
4:179834483:C:T	50	100	0.99	0.1311
4:179834533:G:A	50	100	1	0.01162
4:179834689:T:G	50	100	1	0.0305
4:179834725:T:C	50	100	1	0.0285
4:179834906:C:T	50	100	0.99	0.01362
4:179835402:C:T	50	100	1	0.04394
4:179835727:G:A	50	100	0.99	0.02052
4:179835742:C:T	50	100	0.99	0.1365
4:179835818:G:C	50	100	0.99	0.1327
4:179835829:A:T	50	100	0.99	0.1327
4:179835831:C:T	50	100	1	0.01307
4:179835890:G:A	50	100	1	0.1836
4:179836044:C:T	50	100	1	0.01507
4:179836417:G:C	50	100	0.99	0.3589
4:179836445:G:A	50	100	0.99	0.2217
4:179836523:G:A	50	100	0.99	0.3582
4:179836732:C:T	50	100	1	0.1857
4:179836893:G:T	50	100	1	0.02869
4:179836937:G:A	50	100	0.99	0.1331
4:179837035:C:T	50	100	0.99	0.128
4:179837093:C:A	50	100	1	0.02869
4:179837271:G:A	50	100	1	0.0846
4:179837450:C:T	50	100	1	0.01307
4:179838282:A:C	50	100	1	0.02832
4:179838383:G:A	50	100	1	0.199
4:179838431:G:A	50	98	0.99	0.1592
4:179838501:T:G	50	100	1	0.1839
4:179838561:C:T	50	100	1	0.06227
4:179838791:T:C	50	100	1	0.1836
4:179838928:A:G	50	100	1	0.01307
4:179838986:A:G	50	100	1	0.1836
4:179839163:A:G	50	100	1	0.06282
4:179839186:C:T	50	100	0.98	0.04484
4:179839355:T:C	50	100	1	0.02905
4:179839357:G:A	50	100	1	0.03413
4:179839598:T:C	50	100	1	0.02905
4:179839649:A:G	50	100	0.99	0.1797
4:179839860:G:T	50	100	1	0.01271
4:179840646:A:T	50	100	1	0.1946
4:179840665:G:A	50	100	0.99	0.1363
4:179840779:A:G	50	100	1	0.01362
4:179840780:T:G	50	100	1	0.01307
4:179841018:C:T	50	100	1	0.02869
4:179841339:A:T	50	100	1	0.0394
4:179841685:T:C	50	100	1	0.02832
4:179841906:A:C	50	100	1	0.02233
4:179841917:C:T	50	100	1	0.01307
4:179842074:G:A	50	100	1	0.02832
4:179842126:C:T	50	100	1	0.3644
4:179842154:C:T	50	100	1	0.01852
4:179842246:T:C	49	100	0.99	0.1812
4:179842319:A:T	50	100	1	0.01307
4:179842691:G:C	50	98	1	0.2235
4:179842778:G:C	50	98	0.9	0.01906
4:179842816:A:G	50	98	1	0.195
4:179842870:C:A	50	100	1	0.3642
4:179842902:C:A	50	100	1	0.01725
4:179842903:T:C	50	100	1	0.01725
4:179842986:G:T	49	100	0.99	0.1812
4:179843520:C:T	50	98	1	0.03758
4:179843716:A:C	50	98	1	0.4114
4:179843775:G:A	50	98	1	0.2235
4:179844072:C:T	50	100	1	0.1952
4:179844115:G:A	50	100	1	0.0285
4:179844485:C:T	50	100	1	0.3575
4:179844544:C:T	50	100	0.99	0.1814
4:179845152:A:C	50	100	0.99	0.193
4:179845468:G:A	50	100	1	0.2061
4:179845559:T:C	50	100	1	0.02814
4:179845793:G:A	50	100	0.98	0.1198
4:179845924:C:T	50	100	1	0.0285
4:179845986:C:T	50	100	1	0.3577
4:179846327:C:T	50	100	0.99	0.02052
4:179846435:C:T	50	100	0.99	0.4183
4:179846823:T:C	50	100	0.9	0.06917
4:179846871:G:A	50	100	1	0.03994
4:179846905:T:C	50	100	0.98	0.03903
4:179847117:C:T	50	100	1	0.01307
4:179847292:C:T	50	100	1	0.1919
4:179847645:C:G	50	100	0.99	0.01344
4:179847936:C:T	50	100	0.95	0.04684
4:179847968:C:T	50	100	0.95	0.04684
4:179847978:T:A	50	100	0.99	0.26
4:179848104:A:G	50	100	1	0.01307
4:179848116:G:A	50	100	0.99	0.1344
4:179848378:T:A	50	100	1	0.193
4:179848768:A:T	50	100	0.99	0.1344
4:179849015:A:G	50	100	0.99	0.185
4:179849359:A:G	50	100	0.93	0.02451
4:179849666:A:G	50	100	0.99	0.285
4:179850062:A:G	50	100	1	0.01525
4:179850422:C:T	50	100	0.96	0.04684
4:179850655:T:G	50	100	1	0.02814
4:179850683:T:C	50	100	1	0.02814
4:179850933:T:A	50	100	0.98	0.1852
4:179851189:C:T	50	98	0.98	0.1888
4:179851457:T:A	50	100	0.92	0.03268
4:179851551:C:T	50	98	0.99	0.189
4:179851750:A:C	50	100	1	0.01634
4:179851761:T:G	50	100	1	0.0374
4:179851862:T:C	50	98	1	0.2367
4:179852086:C:T	50	100	0.9	0.01852
4:179852090:A:G	50	100	0.85	0.01362
4:179852106:C:T	50	100	0.99	0.1069
4:179852115:G:A	50	98	1	0.2371
4:179852679:T:A	50	100	1	0.3502
4:179852838:C:A	50	92	1	0.01471
4:179853036:A:G	50	100	0.99	0.04357
4:179853090:G:A	50	98	1	0.2438
4:179853239:T:C	50	100	1	0.3391
4:179853270:A:G	50	98	1	0.24
4:179854450:C:A	50	100	0.98	0.03922
4:179854611:T:C	50	100	1	0.1069
4:179855038:A:T	50	98	1	0.2433
4:179855120:G:A	50	100	0.96	0.03867
4:179855163:T:C	49	100	1	0.03613
4:179855259:T:C	50	96	1	0.2435
4:179855283:G:A	50	100	1	0.1783
4:179855351:G:A	50	100	0.85	0.01362
4:179855353:C:T	50	100	1	0.03649
4:179855481:A:G	50	100	1	0.01289
4:179855498:C:T	50	100	0.81	0.03123
4:179855509:C:T	50	100	1	0.2402
4:179855530:T:C	50	100	0.98	0.03322
4:179856150:T:C	50	100	0.97	0.03631
4:179856226:A:G	50	100	1	0.1071
4:179856265:C:G	50	100	1	0.03649
4:179856295:A:G	50	100	1	0.01271
4:179856347:T:C	50	100	0.97	0.01162
4:179856655:G:A	50	100	1	0.2431
4:179856701:T:G	50	100	1	0.2431
4:179856903:G:T	50	100	1	0.4007
4:179856976:G:A	50	100	1	0.2433
4:179857120:G:T	50	100	1	0.1071
4:179857159:C:A	50	100	1	0.01816
4:179857286:A:T	50	100	1	0.1783
4:179857317:C:T	50	100	1	0.2431
4:179857351:A:G	50	100	0.99	0.2431
4:179857558:A:T	50	100	1	0.1071
4:179857565:T:C	50	100	1	0.2431
4:179857713:G:C	50	100	1	0.2431
4:179857925:C:A	50	100	0.97	0.03631
4:179857979:T:C	50	100	1	0.2431
4:179858368:G:A	50	100	0.91	0.04176
4:179858494:A:C	50	100	1	0.2433
4:179858990:A:G	50	100	0.97	0.2449
4:179859116:G:T	50	100	1	0.2431
4:179859229:A:G	50	100	0.98	0.03486
4:179859233:G:T	50	100	1	0.05428
4:179859238:T:A	50	100	1	0.2433
4:179859239:T:G	50	100	1	0.2429
4:179859295:T:C	50	100	1	0.2431
4:179859401:T:C	50	100	1	0.01307
4:179859499:A:G	50	100	1	0.03631
4:179859511:G:A	50	100	1	0.2431
4:179859528:G:C	50	100	1	0.1776
4:179859607:A:T	50	100	1	0.03649
4:179859648:A:G	50	100	1	0.01289
4:179859760:T:C	50	100	1	0.2431
4:179860271:T:C	50	98	0.99	0.2435
4:179860272:G:A	50	100	0.99	0.04103
4:179860338:T:A	50	100	1	0.2431
4:179860475:G:A	50	100	1	0.1777
4:179860484:G:A	50	100	0.99	0.2433
4:179860517:C:T	50	100	1	0.2433
4:179860778:C:T	50	100	1	0.2433
4:179860854:C:T	50	100	0.97	0.1033
4:179860904:T:C	50	100	1	0.2433
4:179861001:A:G	50	100	1	0.2433
4:179861033:G:A	50	100	1	0.1718
4:179861094:G:A	50	100	1	0.1777
4:179861238:C:G	50	100	1	0.1854
4:179861239:G:A	50	100	1	0.1854
4:179861320:C:T	50	100	1	0.05447
4:179861342:G:A	50	100	1	0.1777
4:179861370:A:T	50	100	1	0.2433
4:179861379:T:A	50	100	0.99	0.3613
4:179861392:C:T	50	100	0.99	0.2433
4:179861547:A:G	50	100	1	0.2433
4:179861735:T:C	50	100	1	0.2433
4:179861857:A:G	50	100	1	0.0256
4:179861963:A:T	50	100	1	0.2433
4:179862137:G:A	50	100	1	0.2433
4:179862261:G:A	50	100	0.98	0.2435
4:179862603:G:A	50	100	1	0.1042
4:179862611:C:A	50	98	1	0.2433
4:179862728:G:A	50	100	1	0.2433
4:179862764:A:G	50	100	1	0.2493
4:179862827:C:G	50	100	1	0.3217
4:179862938:T:G	50	100	1	0.2433
4:179863085:A:G	50	100	1	0.01289
4:179863098:G:A	50	100	0.97	0.04739
4:179863277:C:T	50	98	1	0.2433
4:179863322:C:A	50	100	1	0.1042
4:179863323:A:G	50	98	1	0.2433
4:179863377:C:T	50	100	1	0.03631
4:179863397:T:G	50	98	0.98	0.317
4:179863733:G:A	50	100	1	0.2433
4:179863751:C:T	50	100	1	0.2264
4:179863980:T:G	50	100	1	0.0256
4:179864100:G:A	50	100	1	0.2433
4:179864169:C:G	50	100	1	0.1042
4:179864435:A:G	50	100	1	0.01325
4:179864458:C:G	50	100	0.99	0.2429
4:179864460:G:A	50	100	0.93	0.01344
4:179864633:C:T	50	100	0.99	0.3357
4:179864634:G:A	50	100	1	0.1075
4:179864848:G:A	50	100	1	0.01289
4:179864915:A:T	50	98	1	0.01307
4:179865022:A:G	50	100	1	0.0256
4:179865116:G:T	50	100	1	0.1042
4:179865276:C:T	50	100	1	0.03631
4:179865339:T:C	50	100	1	0.2429
4:179865694:A:C	50	100	1	0.1777
4:179865887:T:C	50	100	1	0.1042
4:179866418:A:T	50	100	1	0.2429
4:179866520:C:T	50	100	1	0.4011
4:179866601:A:G	50	100	1	0.1777
4:179866641:T:G	50	100	0.95	0.04121
4:179866931:T:C	50	100	1	0.28
4:179867010:C:T	50	100	1	0.2792
4:179867107:T:C	50	100	1	0.03631
4:179867151:C:T	50	100	0.93	0.04775
4:179867160:G:A	50	100	0.96	0.04103
4:179867228:T:C	50	100	1	0.2691
4:179867737:C:T	50	100	0.99	0.104
4:179867750:A:T	50	98	0.99	0.4041
4:179867962:A:G	50	96	0.99	0.3364
4:179867994:G:A	50	94	0.98	0.2329
4:179868046:C:T	50	100	0.99	0.2326
4:179868190:C:T	50	100	0.99	0.3542
4:179868265:A:G	50	100	0.92	0.04121
4:179868385:T:C	50	100	0.98	0.01325
4:179868648:C:T	50	100	1	0.2328
4:179868782:G:C	50	100	1	0.1037
4:179868811:T:C	50	100	1	0.2692
4:179868945:G:A	50	100	0.99	0.3542
4:179869105:G:A	50	100	1	0.01307
4:179869314:G:A	50	100	0.98	0.03631
4:179869607:C:T	50	100	1	0.2328
4:179869677:T:C	50	100	1	0.2692
4:179869803:C:T	50	100	1	0.09513
4:179870083:A:C	50	100	1	0.2328
4:179870264:C:T	50	100	1	0.02723
4:179870310:A:G	50	100	1	0.1892
4:179870482:G:C	50	100	1	0.2329
4:179870690:A:G	50	100	1	0.02505
4:179870791:C:T	50	100	0.99	0.2692
4:179871152:G:T	50	100	1	0.2328
4:179871374:C:T	50	100	1	0.2335
4:179871517:T:C	50	100	1	0.1037
4:179871567:T:C	50	100	0.98	0.03631
4:179871598:T:C	50	100	1	0.1892
4:179871639:T:C	50	100	1	0.2153
4:179872043:A:C	50	100	0.99	0.2328
4:179872576:C:T	50	100	0.99	0.3987
4:179872587:G:A	50	100	0.98	0.03631
4:179872884:T:C	50	100	0.98	0.03631
4:179873093:C:T	50	100	1	0.05519
4:179873517:G:A	48	100	1	0.2987
4:179873687:C:T	50	100	1	0.1037
4:179873831:C:A	50	100	1	0.1037
4:179874040:A:G	50	100	1	0.2358
4:179874075:C:T	50	100	1	0.02505
4:179874454:A:G	50	100	0.98	0.03631
4:179874499:G:A	50	100	0.8	0.01144
4:179874728:C:T	50	100	0.99	0.335
4:179874809:C:T	50	100	1	0.4032
4:179874876:G:A	50	100	1	0.1035
4:179875511:C:T	50	100	0.98	0.3188
4:179875722:T:G	50	100	0.94	0.01071
4:179875916:C:T	50	100	1	0.01235
4:179875933:A:G	50	100	1	0.01235
4:179876005:A:G	50	100	1	0.238
4:179876121:G:A	50	100	1	0.2631
4:179876147:A:G	50	100	0.97	0.01398
4:179876189:C:T	50	100	1	0.2382
4:179876280:T:C	50	100	1	0.01325
4:179876466:A:T	50	100	0.96	0.04067
4:179876492:A:G	50	100	1	0.02469
4:179876632:C:A	50	100	1	0.01307
4:179876639:C:T	50	100	0.99	0.4011
4:179876834:T:C	50	100	0.97	0.03686
4:179876966:T:C	50	100	0.97	0.03686
4:179877196:C:T	50	100	0.96	0.06173
4:179877293:G:A	50	100	0.98	0.06173
4:179877369:T:C	50	100	0.99	0.2852
4:179877502:G:A	50	100	0.99	0.0492
4:179877733:A:C	50	100	0.97	0.07208
4:179877738:A:G	50	100	0.98	0.07226
4:179877811:G:A	50	98	0.98	0.3528
4:179877852:G:T	50	98	0.99	0.3355
4:179877992:G:A	50	100	0.98	0.1334
4:179878191:C:T	50	100	0.92	0.05047
4:179878220:C:G	50	92	0.98	0.3364
4:179878284:T:C	50	92	0.88	0.03395
4:179878295:T:C	50	96	0.94	0.1046
4:179878336:A:G	50	100	0.89	0.02542
4:179878338:A:G	50	100	0.89	0.02542
4:179878341:T:A	50	98	0.92	0.01543
4:179878347:C:T	50	98	0.92	0.01543
4:179878416:C:T	45	84.4	0.96	0.2569
4:179878417:T:C	47	95.7	0.92	0.01452
4:179878427:T:C	43	81.4	0.96	0.2556
4:179878433:C:G	44	79.5	0.94	0.3914
4:179878434:G:A	47	95.7	0.87	0.04194
4:179878435:C:T	47	95.7	0.87	0.02796
4:179878939:T:C	41	100	0.98	0.2711
4:179879114:C:A	50	100	0.99	0.3597
4:179879174:G:A	50	100	0.99	0.2455
4:179879178:A:G	50	100	0.99	0.3586
4:179879232:A:G	50	100	0.98	0.3455
4:179879283:A:G	50	100	0.97	0.03758
4:179879558:A:G	50	100	0.99	0.2711
4:179879653:C:A	50	100	0.99	0.2709
4:179879929:A:G	50	100	0.99	0.2714
4:179879987:C:T	50	100	0.99	0.2709
4:179880066:A:C	50	100	0.99	0.2707
4:179880097:T:C	50	100	1	0.04448
4:179880126:T:C	50	100	0.99	0.2707
4:179880127:G:A	50	100	0.99	0.2709
4:179880209:C:T	50	100	0.98	0.04103
4:179880222:A:G	50	100	0.97	0.2707
4:179880313:G:A	50	100	0.99	0.437
4:179880621:T:G	50	100	0.99	0.2364
4:179880633:T:C	50	100	1	0.04648
4:179880752:C:T	50	100	0.87	0.01797
4:179880757:C:A	50	100	0.86	0.01797
4:179880877:A:C	50	98	0.95	0.05701
4:179881622:A:C	50	98	0.97	0.4136
4:179881908:C:G	50	98	0.96	0.1298
4:179882125:T:C	50	100	0.98	0.03903
4:179882132:G:A	50	100	0.99	0.06391
4:179882223:A:G	50	100	0.99	0.06409
4:179882230:A:G	50	100	0.95	0.04248
4:179882337:C:T	50	98	0.97	0.2633
4:179883246:C:T	50	98	0.98	0.1104
4:179883252:C:A	49	98	1	0.03214
4:179883263:T:C	50	98	1	0.06427
4:179883264:T:C	50	100	1	0.01144
4:179883268:T:C	50	100	1	0.06427
4:179883317:G:A	49	100	0.99	0.03903
4:179884128:G:A	50	100	1	0.04357
4:179884175:G:A	50	100	1	0.03268
4:179884214:A:G	50	100	1	0.01253
4:179884459:G:T	50	100	1	0.03268
4:179884656:T:C	50	100	0.99	0.03903
4:179884795:A:G	50	100	1	0.03268
4:179885028:C:T	50	100	1	0.1619
4:179885124:C:T	50	100	1	0.0158
4:179885128:C:T	50	98	0.83	0.01344
4:179885147:T:C	50	100	1	0.1745
4:179885459:C:A	50	96	0.93	0.2712
4:179885906:A:G	50	100	1	0.2153
4:179885907:C:T	50	100	1	0.01561
4:179886313:C:A	50	100	1	0.2467
4:179887600:A:G	50	100	1	0.1616
4:179888006:C:A	50	100	1	0.01253
4:179888545:G:A	50	100	1	0.08969
4:179888671:G:A	50	100	0.99	0.02269
4:179888819:A:T	50	100	1	0.03922
4:179889548:T:A	50	100	1	0.05065
4:179889589:T:C	50	100	1	0.05065
4:179889813:G:A	50	100	1	0.2235
4:179890016:C:G	50	100	0.99	0.01198
4:179890353:C:G	50	100	1	0.01344
4:179890620:G:T	50	100	1	0.4132
4:179890942:C:T	50	100	1	0.03177
4:179890976:T:G	50	100	1	0.09967
4:179891018:G:A	50	100	1	0.09967
4:179891067:C:A	50	100	1	0.03177
4:179891084:A:G	50	100	1	0.1618
4:179891188:C:T	50	100	1	0.4136
4:179891221:G:C	50	100	0.97	0.07716
4:179891363:A:C	50	100	1	0.1752
4:179891405:T:C	50	100	1	0.05065
4:179891512:A:G	50	100	1	0.2369
4:179891760:C:T	50	98	0.98	0.1278
4:179891977:G:A	50	98	0.99	0.02269
4:179892284:T:A	50	100	1	0.01507
4:179892744:A:G	50	100	0.94	0.01416
4:179893202:G:A	50	100	1	0.4237
4:179893477:A:G	50	100	1	0.0158
4:179894394:A:C	50	100	0.99	0.03577
4:179894491:G:A	50	100	0.99	0.03577
4:179894800:C:T	50	100	0.99	0.04975
4:179894929:G:T	50	100	0.99	0.03613
4:179895269:T:G	50	100	1	0.06935
4:179895341:A:T	50	98	1	0.4261
4:179895364:C:T	50	100	1	0.03922
4:179895596:T:C	50	100	0.99	0.02578
4:179895737:G:A	50	100	1	0.2502
4:179895791:T:C	50	100	1	0.4261
4:179895822:G:T	50	100	0.9	0.01834
4:179895917:G:A	50	100	1	0.01561
4:179896136:A:G	50	100	1	0.04303
4:179896527:A:G	50	100	1	0.05065
4:179896734:G:A	50	100	0.98	0.02015
4:179896877:G:A	50	100	1	0.1748
4:179896950:T:C	50	100	1	0.01325
4:179897182:A:T	50	100	1	0.2502
4:179897403:T:G	50	100	1	0.2502
4:179897445:G:A	50	100	1	0.2502
4:179897453:G:A	50	100	0.99	0.0256
4:179897515:A:T	50	100	1	0.0158
4:179897552:T:C	50	100	1	0.268
4:179897757:T:C	50	100	1	0.1302
4:179897932:C:T	50	100	0.99	0.1592
4:179897986:G:A	50	100	1	0.04031
4:179898002:A:G	50	100	1	0.01852
4:179898006:A:G	50	100	1	0.4742
4:179898008:A:G	50	100	0.99	0.159
4:179898249:C:T	50	98	0.97	0.1345
4:179898445:C:T	50	98	0.9	0.01816
4:179898474:T:C	50	100	0.99	0.2816
4:179898656:G:A	50	100	1	0.134
4:179899067:G:A	50	100	1	0.405
4:179899553:C:T	50	100	1	0.01471
4:179899596:T:A	50	100	1	0.03649
4:179899624:C:T	50	100	1	0.2803
4:179899686:C:T	50	100	1	0.03195
4:179899760:G:A	50	100	0.99	0.1589
4:179899845:A:G	50	100	0.99	0.2809
4:179899993:C:T	50	100	1	0.1287
4:179900307:T:C	50	100	1	0.2809
4:179900368:G:A	50	100	1	0.01053
4:179900717:C:A	50	100	1	0.0118
4:179900720:T:C	50	100	1	0.2807
4:179900838:G:A	50	100	1	0.1086
4:179901160:A:C	50	100	1	0.2807
4:179901381:T:C	50	100	1	0.4058
4:179901605:A:G	50	100	1	0.1351
4:179901616:A:G	50	100	1	0.01634
4:179901684:G:A	50	100	0.95	0.01852
4:179901767:A:C	50	100	1	0.01325
4:179901875:A:C	50	100	1	0.2807
4:179901985:T:C	50	100	0.99	0.0512
4:179901990:A:G	50	100	1	0.0158
4:179902095:A:C	50	100	1	0.03867
4:179902330:T:G	50	100	1	0.2807
4:179902367:T:A	50	100	1	0.2807
4:179902483:T:C	50	100	1	0.03849
4:179902674:C:T	50	100	1	0.1718
4:179902806:T:C	50	100	1	0.4058
4:179902908:A:G	50	100	1	0.1287
4:179903485:A:G	50	100	1	0.4058
4:179903825:T:G	50	100	1	0.159
4:179903882:C:G	50	100	1	0.01852
4:179903891:G:A	50	100	1	0.05574
4:179904391:C:T	50	100	1	0.3324
4:179904797:T:A	50	100	0.98	0.4049
4:179904898:T:C	50	100	1	0.03595
4:179905178:T:C	50	98	0.89	0.0256
4:179905249:A:C	50	100	1	0.2727
4:179905353:A:G	50	100	0.99	0.4946
4:179905354:T:C	50	100	1	0.01852
4:179905388:T:C	50	100	1	0.01035
4:179905469:G:T	50	100	1	0.01107
4:179905718:C:T	50	100	1	0.1492
4:179906020:G:T	50	100	1	0.01344
4:179906031:G:A	50	100	1	0.01144
4:179906069:A:C	50	98	0.95	0.06427
4:179906111:A:G	50	100	1	0.0305
4:179906116:A:G	50	100	1	0.102
4:179906176:G:T	50	98	0.94	0.06736
4:179906184:A:G	50	100	0.98	0.1104
4:179906505:A:G	50	98	1	0.366
4:179906507:C:T	50	96	1	0.3656
4:179906654:T:C	49	75.5	0.83	0.167
4:179906662:C:T	49	93.9	0.73	0.04267
4:179906792:G:A	50	100	1	0.03595
4:179906852:T:A	50	100	1	0.2309
4:179906923:T:C	50	98	1	0.3667
4:179907086:A:G	50	100	1	0.03032
4:179907097:C:T	50	100	0.99	0.01089
4:179907108:G:A	50	100	1	0.01888
4:179907475:G:T	50	100	1	0.3655
4:179907493:C:T	50	98	1	0.3667
4:179907570:A:G	50	100	0.99	0.1198
4:179907863:A:G	50	100	1	0.03086
4:179907931:A:G	50	96	1	0.3669
4:179907969:C:T	50	98	1	0.3905
4:179908036:C:T	50	100	1	0.1106
4:179908066:C:T	50	100	1	0.03595
4:179908120:C:T	50	100	1	0.01253
4:179908188:C:G	49	100	1	0.01852
4:179908278:A:G	50	100	1	0.01961
4:179908487:C:T	50	100	1	0.07462
4:179908501:T:C	50	100	1	0.01162
4:179908515:G:A	50	98	0.99	0.3166
4:179908526:A:T	50	100	0.99	0.2257
4:179908645:G:A	50	100	0.96	0.09441
4:179908732:G:A	50	98	0.94	0.07734
4:179908761:A:C	50	100	0.95	0.0394
4:179909229:C:T	50	100	0.99	0.2919
4:179909374:C:T	50	100	0.97	0.03958
4:179909396:T:A	50	100	0.99	0.1494
4:179909425:T:G	50	100	1	0.2972
4:179909518:A:T	50	100	1	0.05973
4:179909673:G:T	50	100	1	0.0167
4:179909945:C:A	50	100	0.98	0.05828
4:179909948:T:C	50	100	0.98	0.04775
4:179910218:A:G	50	100	1	0.2918
4:179910489:T:A	50	100	1	0.2979
4:179910522:T:C	50	100	1	0.2919
4:179910862:T:C	50	100	1	0.2981
4:179910927:C:T	50	100	0.99	0.03976
4:179910981:G:A	49	100	1	0.08406
4:179911205:C:T	50	100	1	0.2927
4:179911230:A:G	50	100	1	0.02451
4:179911276:C:T	50	100	1	0.01634
4:179911297:A:T	50	100	0.99	0.04793
4:179911591:T:G	50	100	1	0.04593
4:179911844:C:A	50	100	1	0.2861
4:179911846:A:T	50	100	1	0.333
4:179912130:C:G	50	100	1	0.3404
4:179912190:C:T	50	100	1	0.3375
4:179912261:T:G	50	100	1	0.2861
4:179912315:A:G	50	100	1	0.2861
4:179912333:T:C	50	100	1	0.333
4:179912432:G:T	50	100	1	0.333
4:179912498:G:T	50	100	0.99	0.01652
4:179912522:C:T	50	100	1	0.2861
4:179912694:C:T	50	100	1	0.0846
4:179913100:T:C	50	100	1	0.04775
4:179913343:C:T	50	100	1	0.03994
4:179913477:T:C	50	100	1	0.3731
4:179913535:G:T	50	100	0.98	0.01598
4:179913752:A:G	50	100	1	0.3328
4:179913857:T:C	50	100	0.99	0.01743
4:179913897:C:G	50	100	0.99	0.01598
4:179914233:A:T	50	100	1	0.02451
4:179914401:G:A	50	100	1	0.02469
4:179914456:C:G	50	100	1	0.2863
4:179914634:C:A	50	100	1	0.01198
4:179914689:C:T	50	100	1	0.3404
4:179914754:G:C	50	100	1	0.01598
4:179915030:G:A	50	98	1	0.1641
4:179915166:C:T	50	100	0.99	0.09804
4:179915250:C:T	50	100	1	0.3373
4:179915459:C:T	50	100	1	0.01434
4:179915605:C:A	50	100	1	0.3402
4:179915690:A:G	50	100	1	0.333
4:179915720:A:C	50	100	1	0.2867
4:179915732:G:T	50	100	1	0.333
4:179915874:A:C	50	100	1	0.03976
4:179916509:G:A	50	100	1	0.2865
4:179916794:T:C	50	100	1	0.03958
4:179917069:C:A	50	100	1	0.03976
4:179917160:G:A	50	100	0.99	0.3373
4:179917475:G:T	50	100	0.97	0.01434
4:179917515:C:A	50	100	1	0.03958
4:179917802:T:C	50	100	1	0.01906
4:179917870:A:G	50	100	1	0.3333
4:179918259:G:C	50	100	1	0.3373
4:179918853:G:A	50	100	0.93	0.0167
4:179919187:C:T	50	100	1	0.283
4:179919450:A:T	50	100	1	0.3807
4:179919545:G:A	50	100	1	0.3771
4:179919616:C:G	50	100	1	0.3371
4:179920071:A:G	49	100	1	0.3371
4:179920091:G:T	49	100	1	0.3426
4:179920929:T:C	50	100	0.98	0.1187
4:179920994:T:G	50	100	0.98	0.03994
4:179921015:T:C	50	100	1	0.01507
4:179921139:A:G	50	100	1	0.02451
4:179921241:G:A	50	100	1	0.342
4:179921289:A:G	50	100	1	0.01452
4:179921529:G:A	50	100	1	0.01507
4:179921829:A:G	50	100	1	0.01507
4:179921830:C:T	50	100	0.94	0.01688
4:179921925:C:G	50	100	1	0.0512
4:179922018:C:A	50	100	0.91	0.01743
4:179922718:A:G	50	100	1	0.01561
4:179922798:C:T	50	100	1	0.3366
4:179922935:T:A	50	100	1	0.02106
4:179923161:T:A	50	100	0.99	0.01507
4:179923203:A:G	50	100	1	0.02106
4:179923349:G:T	50	100	1	0.3226
4:179923352:G:T	50	100	1	0.01598
4:179923406:A:T	50	100	1	0.04031
4:179923441:C:T	50	100	1	0.1356
4:179923706:C:T	50	100	1	0.03431
4:179923838:C:T	50	100	1	0.07444
4:179924355:G:C	50	100	1	0.01543
4:179924605:G:A	50	100	1	0.4125
4:179925002:A:G	50	100	1	0.03395
4:179925359:A:G	50	100	1	0.3375
4:179925380:A:G	50	100	0.97	0.05628
4:179925441:C:T	50	100	0.99	0.01471
4:179925722:C:T	50	100	1	0.2427
4:179925900:T:A	50	100	1	0.1293
4:179926017:G:T	50	100	1	0.3375
4:179926057:A:G	50	100	1	0.01489
4:179926218:A:C	50	100	1	0.01852
4:179926243:C:T	50	100	1	0.234
4:179926331:C:T	50	100	1	0.08406
4:179926384:C:A	50	100	1	0.3377
4:179926858:A:T	50	100	1	0.3375
4:179926870:C:A	50	100	1	0.03431
4:179926901:C:T	50	100	1	0.03395
4:179927184:G:A	50	100	0.92	0.01144
4:179927357:A:G	50	100	1	0.04031
4:179927695:C:T	50	100	1	0.01489
4:179927901:A:T	50	100	1	0.02142
4:179928043:A:G	50	100	1	0.04884
4:179928052:A:C	50	100	1	0.01543
4:179928153:G:C	50	100	1	0.01471
4:179928171:C:T	50	100	1	0.1452
4:179928546:T:A	50	100	1	0.04031
4:179928641:C:T	50	100	1	0.02288
4:179928669:A:T	50	100	1	0.01489
4:179928680:C:A	50	100	1	0.3371
4:179928781:A:T	50	100	1	0.01471
4:179929017:G:A	50	100	1	0.01089
4:179929176:G:A	50	100	1	0.04031
4:179929206:A:G	50	100	1	0.3371
4:179929215:G:A	50	100	1	0.0118
4:179929318:G:A	50	100	1	0.01852
4:179929376:A:T	50	98	0.86	0.04121
4:179929397:G:T	50	100	1	0.01543
4:179929682:T:A	50	100	1	0.3364
4:179929698:T:C	50	100	1	0.3364
4:179930064:A:T	50	100	1	0.02142
4:179930173:C:T	50	100	1	0.3364
4:179930221:T:G	50	100	1	0.01144
4:179930296:G:A	50	100	1	0.03395
4:179930407:G:T	50	100	1	0.01398
4:179930510:C:T	50	100	1	0.01543
4:179930552:A:G	50	100	1	0.04049
4:179930556:A:C	50	100	1	0.136
4:179930601:G:A	50	100	1	0.01761
4:179930727:C:A	50	100	0.82	0.01507
4:179930849:C:A	50	100	1	0.02179
4:179930881:C:T	50	100	1	0.01434
4:179930989:A:C	50	100	1	0.03395
4:179931407:A:C	50	100	1	0.05156
4:179931447:G:T	50	100	1	0.3471
4:179931506:T:C	50	100	1	0.3379
4:179932075:C:T	50	100	1	0.3411
4:179932136:G:A	50	100	1	0.03214
4:179932480:T:C	50	100	1	0.03195
4:179932699:G:A	50	100	1	0.01471
4:179932952:C:T	50	100	1	0.05156
4:179933000:A:G	50	100	1	0.01543
4:179933334:T:A	50	100	1	0.04031
4:179933397:G:A	50	100	1	0.02215
4:179933434:A:T	50	100	1	0.05174
4:179933472:A:G	50	100	1	0.0158
4:179933720:T:A	50	100	1	0.218
4:179933774:T:C	50	100	1	0.04031
4:179933789:A:G	50	100	1	0.05156
4:179933886:A:G	50	100	1	0.3411
4:179934133:T:A	50	100	1	0.2511
4:179934188:A:G	50	100	1	0.3411
4:179934218:A:G	50	100	1	0.3404
4:179934553:A:T	50	100	1	0.01598
4:179934845:A:C	50	100	1	0.02215
4:179934864:A:C	50	100	1	0.3364
4:179934979:T:C	50	100	1	0.3411
4:179935067:A:G	50	100	1	0.3929
4:179935070:A:T	50	100	1	0.01489
4:179935110:A:G	50	100	1	0.01144
4:179935181:T:A	50	100	1	0.14
4:179935318:C:A	50	100	0.96	0.02614
4:179935463:A:G	50	100	1	0.3929
4:179935513:C:T	50	100	0.8	0.03322
4:179935565:A:C	50	100	1	0.14
4:179935583:C:T	50	100	1	0.01616
4:179935638:T:C	50	100	1	0.2429
4:179935926:G:A	50	100	1	0.01416
4:179936148:T:C	50	100	1	0.05047
4:179936149:A:T	50	100	0.99	0.3413
4:179936445:C:T	50	100	1	0.01107
4:179936620:C:A	50	100	0.99	0.03922
4:179936721:A:G	50	100	1	0.3139
4:179937034:C:T	50	100	1	0.14
4:179937336:C:T	50	100	1	0.3419
4:179937390:A:G	50	100	1	0.05065
4:179937655:A:G	50	100	1	0.05065
4:179937723:G:C	50	100	1	0.05065
4:179937827:T:C	50	100	0.99	0.04648
4:179937828:G:A	50	100	1	0.05065
4:179937978:G:A	50	100	1	0.04666
4:179937996:G:A	50	100	1	0.3007
4:179938067:A:G	50	100	1	0.3419
4:179938172:T:A	50	100	1	0.2433
4:179938411:G:T	50	100	1	0.01144
4:179938431:G:A	50	100	1	0.3419
4:179938665:G:T	50	100	0.82	0.01507
4:179938716:G:C	50	100	1	0.3355
4:179939286:G:A	50	100	1	0.1667
4:179939312:G:A	50	98	0.99	0.01198
4:179939387:A:G	50	100	1	0.3419
4:179939566:G:A	50	100	1	0.01216
4:179939644:G:A	50	100	1	0.01779
4:179939757:G:A	50	100	1	0.4132
4:179939821:C:A	50	100	1	0.03032
4:179940055:A:C	50	100	1	0.01906
4:179940146:C:A	50	100	0.92	0.01725
4:179940317:G:A	50	100	1	0.04648
4:179940367:C:A	50	100	1	0.04012
4:179940420:T:C	50	100	1	0.04648
4:179940445:G:A	50	100	0.91	0.01561
4:179940491:T:G	50	100	1	0.05065
4:179940749:T:C	50	100	1	0.2958
4:179940929:T:C	50	100	1	0.01107
4:179940974:G:A	50	100	0.99	0.05301
4:179941079:C:T	50	100	1	0.2845
4:179941189:G:A	50	100	1	0.04031
4:179941532:A:T	50	100	1	0.01525
4:179941952:A:G	50	100	1	0.4
4:179942186:A:G	50	100	1	0.0374
4:179942243:G:C	50	100	1	0.3419
4:179942386:T:C	50	100	1	0.262
4:179942474:G:T	50	100	1	0.3351
4:179942526:A:G	50	100	1	0.4806
4:179942588:A:T	50	100	1	0.2841
4:179942698:T:C	50	100	1	0.04684
4:179942814:G:A	50	100	1	0.1398
4:179942840:T:C	50	100	1	0.3419
4:179942896:C:T	50	100	1	0.04666
4:179943905:C:T	50	100	1	0.3419
4:179943919:T:A	50	100	0.96	0.02306
4:179943962:A:G	50	100	0.86	0.01471
4:179944027:C:T	50	100	1	0.2841
4:179944409:G:T	50	100	1	0.01489
4:179944534:A:G	50	100	1	0.01489
4:179944546:G:A	50	100	1	0.3417
4:179944624:A:T	50	100	1	0.04031
4:179944625:T:C	50	100	1	0.05084
4:179944860:A:G	50	100	1	0.03776
4:179945131:C:G	50	100	1	0.01398
4:179945182:G:A	50	100	1	0.3825
4:179945397:G:A	50	100	1	0.284
4:179945478:G:A	50	100	1	0.03032
4:179945819:G:T	50	100	0.82	0.01489
4:179945915:A:G	50	100	1	0.0463
4:179946085:A:G	50	100	1	0.4339
4:179946368:T:C	50	100	1	0.0463
4:179946456:T:C	50	100	1	0.3353
4:179946490:G:C	50	100	1	0.3827
4:179946553:C:A	50	100	1	0.0394
4:179946783:T:A	50	100	1	0.01906
4:179946786:G:C	50	100	1	0.2342
4:179946792:A:G	50	100	1	0.2342
4:179946793:T:C	50	100	1	0.2843
4:179946859:A:C	50	100	1	0.2342
4:179946865:T:C	50	100	1	0.01398
4:179946959:G:C	50	100	1	0.3353
4:179947324:C:T	50	100	1	0.01525
4:179947325:G:A	50	100	1	0.1396
4:179947576:T:C	50	100	1	0.01398
4:179947601:C:G	50	100	1	0.3829
4:179947716:A:T	50	100	1	0.04049
4:179947882:T:G	50	100	1	0.04031
4:179948284:T:C	50	100	1	0.03794
4:179948314:T:C	50	100	1	0.01616
4:179948683:C:T	50	100	1	0.0463
4:179948685:C:T	50	100	1	0.3132
4:179949068:G:A	50	100	1	0.3824
4:179949093:A:C	50	100	1	0.14
4:179949095:A:T	50	100	1	0.341
4:179949101:A:G	50	100	1	0.0118
4:179949223:T:C	50	100	1	0.04031
4:179949553:G:A	50	100	1	0.2841
4:179949557:G:A	50	100	1	0.4336
4:179949575:A:C	50	100	1	0.01089
4:179949646:G:A	50	100	1	0.3417
4:179949666:G:A	50	100	1	0.2347
4:179949688:C:A	50	100	1	0.4336
4:179949700:G:A	50	100	1	0.03032
4:179949743:C:T	50	100	0.98	0.07226
4:179949916:A:T	50	100	1	0.02542
4:179950120:C:T	50	100	1	0.03032
4:179950218:G:A	50	100	1	0.3355
4:179950225:C:T	50	100	1	0.3825
4:179950412:C:T	50	100	1	0.3355
4:179950582:T:G	50	100	1	0.01906
4:179950733:A:T	50	100	1	0.01144
4:179950747:G:A	50	100	1	0.3825
4:179951985:T:G	50	100	1	0.02124
4:179952240:C:T	50	100	1	0.2843
4:179952255:G:T	50	100	1	0.01525
4:179952275:T:G	50	100	1	0.06118
4:179952335:G:C	50	100	1	0.01906
4:179952400:C:T	49	100	1	0.01616
4:179952418:C:G	50	98	1	0.2814
4:179952517:C:T	50	100	1	0.4339
4:179952590:C:T	50	100	1	0.14
4:179952870:T:C	50	100	1	0.05084
4:179952906:T:C	50	100	1	0.05084
4:179953524:G:A	50	100	1	0.04031
4:179953617:A:G	50	100	1	0.0236
4:179953900:A:T	50	100	1	0.3827
4:179953921:G:A	50	100	1	0.3417
4:179954080:C:A	50	100	1	0.04031
4:179954122:G:A	50	100	1	0.061
4:179954278:A:G	50	100	1	0.02251
4:179954651:G:C	50	100	1	0.01107
4:179954702:A:G	50	100	1	0.01525
4:179954841:G:A	50	100	1	0.04012
4:179955137:C:G	50	100	1	0.3415
4:179955233:C:A	50	100	1	0.01398
4:179955315:G:A	50	100	1	0.01779
4:179955529:C:T	50	100	0.95	0.0187
4:179956245:A:C	50	100	1	0.01525
4:179956305:G:C	50	100	1	0.4341
4:179956464:T:C	50	100	1	0.2818
4:179956557:G:A	50	100	1	0.3415
4:179956558:C:A	50	100	1	0.4341
4:179956710:T:G	50	100	1	0.07934
4:179956749:C:A	50	100	1	0.3831
4:179956908:T:G	50	100	1	0.3415
4:179956992:C:T	50	100	1	0.2812
4:179957019:G:A	50	100	0.99	0.02251
4:179957086:G:C	50	100	1	0.02106
4:179957126:C:T	50	100	0.85	0.01307
4:179957127:G:A	50	100	0.95	0.08569
4:179957323:T:C	50	100	1	0.3355
4:179957351:A:G	50	100	1	0.3355
4:179957385:G:A	50	100	1	0.02142
4:179957448:C:G	50	100	1	0.3355
4:179957676:G:A	50	100	1	0.2845
4:179957739:A:G	50	98	0.98	0.0118
4:179957869:A:G	50	100	1	0.3355
4:179957922:G:C	50	100	1	0.3361
4:179957941:G:A	50	100	1	0.3355
4:179958077:G:A	50	100	1	0.01398
4:179958107:G:A	50	100	1	0.3355
4:179958151:A:G	50	100	1	0.3355
4:179958202:T:C	50	100	1	0.3357
4:179958310:T:C	50	100	1	0.3355
4:179958387:C:T	50	100	0.96	0.02524
4:179958442:G:A	50	100	0.99	0.05084
4:179958504:T:C	50	100	1	0.3353
4:179958735:G:T	50	100	1	0.3353
4:179958761:A:G	50	100	1	0.01144
4:179958877:G:A	50	100	1	0.3353
4:179958995:C:T	50	100	1	0.4421
4:179959308:G:A	50	100	1	0.3355
4:179959348:A:G	50	100	1	0.3355
4:179959455:A:G	50	100	1	0.01507
4:179959803:A:G	50	100	1	0.1402
4:179960102:T:C	50	100	1	0.3355
4:179960178:A:G	50	100	1	0.3355
4:179960304:C:T	50	100	1	0.3355
4:179960399:A:G	50	100	1	0.3355
4:179960416:C:G	50	100	1	0.01107
4:179960424:G:C	50	100	1	0.3355
4:179960761:A:G	50	100	1	0.3355
4:179960851:G:A	50	100	1	0.3355
4:179960931:G:A	50	100	1	0.04031
4:179960957:T:C	50	100	1	0.4256
4:179961413:T:C	50	100	1	0.02106
4:179961720:T:A	50	100	1	0.02033
4:179961809:A:G	50	100	1	0.4998
4:179961822:T:C	50	100	1	0.07335
4:179961950:C:T	50	100	1	0.04557
4:179961993:C:T	50	100	1	0.02106
4:179962152:A:C	50	100	1	0.4777
4:179962243:T:C	50	100	1	0.04031
4:179962254:A:G	50	100	1	0.02106
4:179962261:G:A	50	100	1	0.02106
4:179962441:C:T	50	100	1	0.1663
4:179962599:G:T	50	100	1	0.02106
4:179962902:T:C	49	100	1	0.02106
4:179962907:C:T	25	96	0.99	0.3758
4:179962989:G:A	50	100	1	0.02106
4:179963118:G:T	50	98	0.92	0.04484
4:179963125:G:A	50	100	0.81	0.01162
4:179963174:T:C	50	100	1	0.02106
4:179963477:C:T	50	100	1	0.061
4:179963816:A:C	50	100	1	0.01489
4:179963843:C:A	50	100	1	0.3388
4:179964070:G:T	50	100	1	0.05102
4:179964082:T:C	50	100	0.99	0.01906
4:179964229:G:T	50	100	1	0.01852
4:179964313:T:C	50	100	1	0.02088
4:179964364:C:A	50	100	0.99	0.01906
4:179964616:A:G	50	100	1	0.1398
4:179964783:A:G	50	100	1	0.4034
4:179965016:T:C	50	100	1	0.474
4:179965115:G:C	50	100	1	0.01144
4:179965154:T:C	50	100	1	0.02033
4:179965226:T:C	50	100	0.92	0.01144
4:179965373:G:T	50	100	0.99	0.2738
4:179965385:C:G	50	100	1	0.01489
4:179965390:C:T	50	100	1	0.1222
4:179965607:G:T	50	100	0.99	0.04031
4:179965669:A:G	50	100	0.99	0.476
4:179966005:T:C	50	98	0.99	0.2941
4:179966011:T:C	50	98	0.99	0.02669
4:179966111:A:G	49	95.9	0.94	0.01979
4:179966112:T:C	49	93.9	0.97	0.2943
4:179966139:G:C	49	98	0.99	0.3954
4:179966144:G:A	49	100	1	0.01489
4:179966145:T:C	49	98	0.99	0.1592
4:179966149:G:A	48	100	0.96	0.1269
4:179966152:G:A	50	100	0.98	0.04158
4:179966175:A:C	49	100	0.85	0.01107
4:179966176:G:T	50	96	0.98	0.146
4:179966258:G:A	50	100	1	0.01452
4:179966478:T:C	50	100	1	0.02342
4:179966664:G:A	50	100	1	0.02342
4:179966785:A:C	50	100	1	0.01452
4:179966786:A:C	50	100	0.98	0.03994
4:179966881:G:A	50	96	0.99	0.1739
4:179966939:A:G	50	98	0.99	0.4766
4:179967015:A:G	50	98	0.85	0.01434
4:179967121:A:G	50	98	0.99	0.175
4:179967280:A:G	50	100	0.98	0.2593
4:179967283:C:T	50	100	1	0.01471
4:179967444:T:A	50	100	0.99	0.3433
4:179967716:T:C	50	100	1	0.1823
4:179967734:T:C	50	98	0.97	0.09096
4:179968030:G:T	50	100	1	0.02378
4:179968255:G:A	50	100	1	0.06046
4:179968294:A:T	50	100	1	0.02923
4:179968776:T:C	50	100	1	0.02397
4:179968841:C:G	50	100	0.99	0.4769
4:179968847:T:C	50	100	1	0.01398
4:179968929:C:G	50	100	1	0.1821
4:179969072:A:C	50	98	1	0.1819
4:179969082:C:T	50	100	0.94	0.01924
4:179969142:T:C	50	100	1	0.07462
4:179969177:T:C	50	100	0.99	0.2594
4:179969180:G:A	50	100	1	0.01725
4:179969265:A:C	50	100	0.99	0.3401
4:179969274:A:T	50	98	0.96	0.3339
4:179969310:C:T	50	100	1	0.06808
4:179969317:G:A	50	98	0.97	0.09078
4:179969353:T:C	50	100	1	0.1821
4:179969760:G:A	50	100	1	0.1285
4:179969804:G:A	50	100	1	0.1825
4:179969960:C:T	50	100	1	0.01725
4:179970055:C:T	50	100	0.99	0.3807
4:179970085:G:A	50	100	1	0.01107
4:179970150:C:T	50	100	0.99	0.3809
4:179970177:C:A	50	100	0.99	0.4357
4:179970260:G:A	50	100	0.94	0.01398
4:179970292:T:G	50	100	0.9	0.01198
4:179970463:G:A	50	100	0.98	0.03613
4:179971203:T:C	50	100	1	0.3735
4:179971273:C:G	50	100	0.98	0.1888
4:179971478:G:A	50	100	0.75	0.0138
4:179971583:G:A	50	100	1	0.1113
4:179971656:A:G	50	100	1	0.36870000000000003
4:179971785:T:C	50	100	1	0.06445
4:179972052:G:T	50	100	1	0.05265
4:179972125:A:C	50	100	1	0.01543
4:179972339:A:G	50	98	0.91	0.01743
4:179972405:G:A	50	100	0.99	0.1516
4:179972599:C:A	50	100	0.99	0.3693
4:179972613:C:A	50	100	1	0.2658
4:179972786:T:A	50	100	1	0.1336
4:179973008:C:T	50	100	1	0.01507
4:179973063:G:A	50	100	1	0.3333
4:179973197:C:T	50	100	0.99	0.03558
4:179973291:G:T	50	100	1	0.01471
4:179973304:C:T	50	100	1	0.01507
4:179973404:T:C	50	100	1	0.4276
4:179973513:A:G	50	100	1	0.4423
4:179973518:T:C	50	100	1	0.4423
4:179973610:C:T	50	100	0.99	0.03558
4:179973641:A:G	50	100	1	0.1859
4:179973758:G:A	50	100	1	0.4949
4:179973765:C:T	50	100	1	0.01834
4:179973919:C:A	50	96	0.97	0.23
4:179973922:C:A	50	98	0.98	0.374
4:179973929:C:A	50	98	0.99	0.1048
4:179973975:G:T	50	100	0.99	0.03595
4:179974106:C:T	50	98	0.93	0.04194
4:179974127:C:T	50	100	1	0.1038
4:179974148:G:T	50	100	1	0.01525
4:179974414:G:T	50	100	1	0.02052
4:179974440:C:T	50	98	1	0.01561
4:179974502:C:A	50	98	0.99	0.1118
4:179974523:G:A	50	98	0.99	0.1665
4:179974670:G:A	50	100	1	0.01471
4:179974673:C:T	50	100	1	0.1881
4:179974800:C:A	50	100	1	0.1879
4:179975437:T:C	50	100	1	0.1574
4:179975593:C:T	50	100	1	0.4428
4:179975595:G:A	50	100	1	0.3682
4:179975649:C:G	50	100	1	0.05192
4:179975705:G:T	50	100	1	0.01507
4:179975776:A:C	50	100	1	0.368
4:179976095:C:A	50	100	0.99	0.2611
4:179976097:T:C	50	100	1	0.1855
4:179976312:C:T	50	100	0.99	0.0354
4:179976370:A:C	50	100	1	0.01834
4:179976379:A:C	50	100	1	0.4428
4:179976445:A:G	50	100	1	0.1885
4:179976463:C:A	50	100	1	0.01543
4:179976698:G:T	50	100	1	0.1885
4:179976826:C:G	50	100	1	0.05283
4:179976924:T:C	50	100	1	0.3682
4:179977029:G:A	50	100	1	0.06445
4:179977091:A:G	50	100	0.99	0.0354
4:179977479:C:G	49	100	1	0.1885
4:179977520:T:C	49	100	1	0.1883
4:179977607:T:C	50	100	1	0.3678
4:179977617:T:A	50	100	0.99	0.0354
4:179977806:G:A	50	100	1	0.4434
4:179977894:G:A	50	100	1	0.01888
4:179977994:C:T	50	100	1	0.01816
4:179978312:C:T	50	98	0.99	0.2611
4:179978380:A:G	50	100	1	0.07898
4:179978403:C:T	50	100	1	0.07898
4:179978629:C:A	50	98	0.99	0.2455
4:179978762:A:G	50	100	1	0.01471
4:179978839:G:A	50	100	1	0.01888
4:179978877:G:T	50	100	1	0.07916
4:179979067:T:C	50	98	1	0.3698
4:179979169:G:A	50	100	0.97	0.03032
4:179979368:G:A	50	100	0.99	0.1875
4:179979510:C:A	50	100	0.99	0.4412
4:179979693:A:T	50	100	0.99	0.2649
4:179980018:C:T	50	100	1	0.05211
4:179980064:T:C	50	100	0.99	0.3678
4:179980104:A:G	50	100	1	0.07898
4:179980144:G:T	50	100	1	0.06409
4:179980185:A:T	50	100	0.92	0.01507
4:179980282:A:G	50	100	0.99	0.2649
4:179980315:G:T	50	100	0.99	0.3676
4:179980321:C:T	50	100	0.99	0.1883
4:179980415:G:A	50	100	0.98	0.4432
4:179980490:T:C	50	100	0.98	0.4432
4:179980708:G:T	50	100	1	0.01434
4:179980772:T:C	50	100	0.98	0.2879
4:179981438:T:C	50	100	0.97	0.1943
4:179981604:C:T	49	98	0.99	0.1906
4:179981611:G:T	50	100	1	0.04902
4:179981761:A:G	50	100	0.99	0.3135
4:179982207:C:A	50	100	1	0.0118
4:179982211:A:T	50	100	0.99	0.4539
4:179982325:T:A	50	100	0.99	0.06409
4:179982699:A:G	50	100	1	0.3184
4:179982730:C:T	50	100	1	0.06082
4:179982827:C:T	50	100	1	0.2179
4:179983540:C:T	50	98	0.85	0.02451
4:179983550:T:G	50	90	0.89	0.2133
4:179983552:G:T	50	92	0.93	0.2282
4:179983554:G:T	49	98	0.97	0.04775
4:179983622:A:T	50	100	1	0.2175
4:179983805:T:A	50	100	1	0.03486
4:179984090:G:C	50	100	1	0.4546
4:179984104:G:T	50	100	1	0.2923
4:179984197:A:G	50	100	1	0.03486
4:179984321:C:A	50	100	1	0.2524
4:179984558:G:A	50	100	0.99	0.07044
4:179984971:T:C	50	100	1	0.3611
4:179985141:G:C	50	98	1	0.3615
4:179985173:T:C	50	98	0.99	0.1839
4:179986059:A:C	50	100	1	0.09913
4:179986136:A:T	50	100	0.99	0.2836
4:179986321:T:G	50	98	0.98	0.1245
4:179986337:G:C	50	100	1	0.4386
4:179986388:G:A	50	100	0.94	0.0118
4:179986393:C:T	50	100	1	0.03486
4:179986596:G:T	50	100	0.99	0.4388
4:179986666:C:T	50	100	1	0.03486
4:179986702:C:T	50	100	0.99	0.2836
4:179986844:T:C	50	100	1	0.09205
4:179986846:A:C	50	100	0.99	0.1906
4:179987196:G:A	50	100	0.99	0.2921
4:179987219:G:C	50	100	1	0.2108
4:179987239:C:T	50	100	1	0.1255
4:179987240:A:G	50	100	1	0.1255
4:179987422:C:T	50	100	1	0.1253
4:179988103:G:A	50	98	0.98	0.1244
4:179988562:G:A	50	100	0.99	0.415
4:179988587:A:G	50	100	0.98	0.1973
4:179988778:C:T	50	100	0.98	0.3834
4:179988791:C:A	50	100	0.89	0.01725
4:179988796:G:A	50	100	0.9	0.01743
4:179989604:C:T	50	96	0.94	0.1846
4:179989772:A:G	50	98	0.84	0.06064
4:179989822:C:T	50	96	0.82	0.06954
4:179989866:G:A	50	98	0.93	0.1984
4:179990106:A:G	50	100	0.95	0.161
4:179990240:C:T	50	100	0.98	0.04176
4:179990255:C:T	50	100	0.91	0.04811
4:179990382:C:T	50	100	0.93	0.1788
4:179990443:T:C	50	100	0.97	0.1127
4:179990694:G:A	50	100	0.98	0.01761
4:179990868:G:A	50	100	0.99	0.04085
4:179991024:T:C	50	100	0.96	0.1365
4:179991037:T:C	50	100	0.97	0.03359
4:179991280:C:T	50	100	0.99	0.04121
4:179991357:C:T	50	100	0.98	0.05211
4:179991489:G:A	50	100	0.99	0.0216
4:179991614:C:T	50	100	0.97	0.01089
4:179991920:C:T	50	100	1	0.04139
4:179992060:T:C	50	96	0.93	0.01017
4:179992179:C:T	50	100	1	0.01707
4:179992239:G:T	50	100	0.99	0.4749
4:179992306:A:G	50	100	0.97	0.01198
4:179992439:C:T	50	100	1	0.04158
4:179992775:T:C	50	100	0.99	0.3502
4:179992899:A:G	50	100	0.99	0.4214
4:179993165:A:G	50	100	0.99	0.3504
4:179993657:G:T	50	100	0.96	0.09423
4:179993677:T:A	50	100	1	0.3676
4:179993967:A:G	50	100	0.99	0.1354
4:179994051:G:A	50	100	1	0.01834
4:179994090:A:G	50	100	1	0.3506
4:179994097:A:G	50	92	0.73	0.02977
4:179994101:A:G	50	96	1	0.2533
4:179994199:T:C	50	100	1	0.0167
4:179994291:A:G	50	100	0.99	0.3627
4:179994309:C:A	50	100	1	0.04194
4:179994602:G:A	50	100	1	0.01816
4:179994627:C:A	49	100	0.99	0.3695
4:179994987:G:A	50	100	0.96	0.09114
4:179995056:C:T	50	100	0.99	0.01144
4:179995066:G:T	50	100	0.99	0.3776
4:179995231:C:T	50	100	0.84	0.01507
4:179996159:A:G	50	100	0.98	0.04484
4:179996186:A:T	50	100	0.99	0.1688
4:179996441:C:T	50	100	1	0.0187
4:179996675:G:A	50	100	1	0.05447
4:179996750:C:T	50	96	1	0.1147
4:179996967:A:G	50	100	0.98	0.03395
4:179997012:C:A	50	100	1	0.01816
4:179997294:C:A	50	100	1	0.02869
4:179997300:C:T	50	100	0.83	0.01834
4:179997380:A:G	50	98	0.99	0.4395
4:179997734:G:T	50	100	0.98	0.03413
4:179997886:T:G	50	100	1	0.04375
4:179998146:T:G	50	98	0.99	0.3794
4:179998470:C:T	50	100	1	0.01216
4:179998559:G:A	50	98	0.99	0.3794
4:179998590:T:C	50	98	0.92	0.01017
4:179998901:C:T	50	100	0.98	0.05683
4:179998903:T:C	50	98	1	0.3791
4:179999283:C:T	50	100	1	0.3793
4:179999460:T:C	50	100	0.99	0.2266
4:179999775:G:C	50	100	0.98	0.1296
4:179999845:A:C	50	100	0.99	0.148
4:179999859:C:A	50	98	1	0.1975
4:179999938:C:T	50	100	0.98	0.1186
4:180000118:C:T	50	100	1	0.04484
4:180000132:T:A	50	100	0.86	0.01325
4:180000139:T:A	50	98	0.98	0.04466
4:180000140:T:A	50	98	0.99	0.2462
4:180000380:A:T	50	98	1	0.199
4:180000389:T:C	50	98	0.99	0.2266
4:180000649:C:T	50	100	0.99	0.2473
4:180001062:A:G	50	100	0.9	0.04956
4:180001093:A:G	50	100	1	0.04375
4:180001279:T:A	50	100	1	0.04375
4:180001433:G:A	50	98	0.96	0.02578
4:180001506:A:G	50	98	0.99	0.228
4:180001540:A:G	50	100	0.96	0.01779
4:180001549:A:G	50	98	0.99	0.2282
4:180001731:A:G	50	98	0.99	0.2282
4:180002332:T:C	50	100	1	0.01325
4:180002605:T:C	50	100	0.99	0.1429
4:180003288:T:C	50	100	0.99	0.1367
4:180003689:T:C	50	100	1	0.04375
4:180003781:T:C	50	100	1	0.04375
4:180003825:T:C	50	96	1	0.2166
4:180003887:A:G	50	96	1	0.2166
4:180004157:C:G	50	100	1	0.04484
4:180004256:C:T	50	100	0.95	0.07898
4:180004299:G:A	50	100	0.99	0.07916
4:180005195:T:C	50	100	1	0.4648
4:180005414:G:A	50	100	1	0.0906
4:180005582:T:G	50	100	0.99	0.421
4:180005873:T:C	50	100	0.99	0.1367
4:180005982:C:A	50	98	1	0.2202
4:180006236:A:T	50	100	0.99	0.4631
4:180006406:C:G	50	100	0.99	0.1322
4:180006470:G:A	50	98	0.99	0.2157
4:180006740:G:T	50	100	0.98	0.01761
4:180006787:G:C	50	100	1	0.463
4:180006820:G:A	50	100	1	0.463
4:180007588:C:A	50	100	0.99	0.1324
4:180008044:C:T	50	100	0.99	0.1322
4:180008185:A:G	50	100	1	0.0955
4:180008186:T:C	50	100	1	0.3306
4:180008225:A:G	50	100	0.99	0.2852
4:180008459:A:G	50	100	1	0.4628
4:180008625:C:A	50	100	1	0.04375
4:180008733:G:A	50	100	1	0.01797
4:180008860:T:C	50	100	1	0.2852
4:180008912:C:T	50	100	1	0.01797
4:180008942:A:G	50	100	1	0.463
4:180008973:A:G	50	98	0.98	0.09713
4:180009404:A:G	50	100	1	0.2638
4:180009412:A:G	50	100	0.99	0.1322
4:180009539:T:C	50	100	1	0.09187
4:180009620:A:T	50	100	1	0.09532
4:180009745:C:T	50	100	0.98	0.1338
4:180009765:T:C	50	86	0.81	0.07553
4:180009810:C:T	50	98	1	0.4642
4:180010043:T:C	50	98	0.99	0.2146
4:180010228:T:C	50	100	0.99	0.2117
4:180010635:T:G	50	100	1	0.03885
4:180010879:G:A	50	100	0.99	0.06609
4:180010998:C:T	50	100	0.98	0.185
4:180011513:G:A	50	100	1	0.0492
4:180011642:T:C	50	100	0.99	0.1623
4:180011803:A:C	50	100	1	0.01107
4:180012021:G:A	50	100	0.99	0.1572
4:180012062:A:G	50	100	0.99	0.342
4:180012194:A:C	50	100	0.99	0.1621
4:180012785:C:T	50	100	1	0.01398
4:180012977:T:C	50	100	1	0.3108
4:180013138:C:G	50	100	0.99	0.3945
4:180013400:T:C	50	100	1	0.4637
4:180013552:T:C	50	100	0.99	0.4637
4:180013573:G:C	50	100	1	0.02633
4:180013768:G:A	50	100	1	0.4633
4:180013949:T:A	50	100	0.96	0.03468
4:180013953:T:A	50	100	0.98	0.02451
4:180014225:A:G	50	100	0.96	0.0187
4:180014323:C:T	50	100	1	0.2687
4:180014466:A:G	50	100	0.84	0.01906
4:180014580:G:A	50	100	1	0.1587
4:180014589:A:G	50	100	1	0.03922
4:180014672:T:C	50	100	1	0.03903
4:180014752:A:G	50	100	1	0.1485
4:180014922:A:G	50	100	1	0.246
4:180014948:C:G	50	100	1	0.03903
4:180015169:C:G	50	100	1	0.01634
4:180015194:A:G	50	100	0.99	0.04993
4:180015297:G:A	50	100	1	0.02288
4:180015384:T:G	50	100	1	0.02397
4:180015409:G:T	50	100	1	0.2627
4:180015471:A:G	50	100	0.98	0.02433
4:180015826:G:C	50	100	1	0.1541
4:180016014:T:C	50	100	1	0.3882
4:180016070:G:A	50	100	1	0.04575
4:180016187:A:G	50	98	0.96	0.02342
4:180016444:C:T	50	100	1	0.04557
4:180016671:C:T	50	100	1	0.01362
4:180016771:G:A	50	100	0.99	0.03486
4:180017393:A:T	50	100	1	0.01834
4:180017450:G:A	50	100	1	0.4279
4:180017895:C:T	50	100	1	0.3813
4:180017951:T:C	50	100	1	0.1587
4:180018518:T:C	50	98	1	0.2456
4:180018576:C:T	50	100	1	0.04557
4:180018611:T:C	50	100	1	0.1541
4:180019832:A:C	50	100	1	0.02869
4:180019843:A:C	50	100	0.99	0.4926
4:180020067:C:T	50	100	1	0.1656
4:180020098:G:T	50	98	0.9	0.05338
4:180020320:G:A	50	100	1	0.2449
4:180020490:A:T	50	100	1	0.3308
4:180020710:T:A	50	100	1	0.03903
4:180020896:T:C	50	100	1	0.3308
4:180021076:C:A	50	100	1	0.1483
4:180021081:G:A	50	100	1	0.2451
4:180021368:G:A	50	100	1	0.01398
4:180021419:T:C	50	100	1	0.1483
4:180021525:C:T	50	100	1	0.1443
4:180021599:G:T	50	100	1	0.03903
4:180021610:A:G	50	100	1	0.01598
4:180021727:T:C	50	100	1	0.3306
4:180022158:C:A	50	100	0.98	0.01761
4:180022474:C:G	50	100	1	0.01253
4:180022744:T:A	50	100	1	0.3308
4:180022891:G:T	50	100	1	0.01198
4:180023127:C:T	50	100	1	0.1485
4:180023589:C:T	50	100	1	0.03958
4:180023897:T:A	50	100	1	0.04049
4:180024225:A:G	50	100	1	0.1558
4:180024460:G:A	50	100	1	0.1654
4:180024787:A:T	50	100	1	0.144
4:180024795:G:A	50	100	0.78	0.01979
4:180024796:C:T	50	100	1	0.1587
4:180025129:T:C	50	100	1	0.3448
4:180025320:C:A	50	100	1	0.02869
4:180025467:G:A	50	100	1	0.1449
4:180025621:T:C	50	100	1	0.1727
4:180025855:A:G	50	100	1	0.1625
4:180026203:C:T	50	100	1	0.3439
4:180026332:A:T	50	100	1	0.1728
4:180026347:T:A	50	100	1	0.01434
4:180026403:C:T	50	100	1	0.03885
4:180027029:G:T	50	100	1	0.03486
4:180027217:A:G	50	100	1	0.2086
4:180027704:T:C	50	100	1	0.2455
4:180027834:A:C	50	100	1	0.03885
4:180028730:A:G	50	100	1	0.1516
4:180028818:A:G	50	100	0.95	0.02306
4:180029089:G:C	50	100	1	0.1647
4:180029093:T:G	50	100	1	0.163
4:180029870:T:C	50	100	0.98	0.02451
4:180029917:A:G	50	100	1	0.346
4:180030370:A:T	50	100	1	0.218
4:180030376:A:T	50	100	1	0.1638
4:180030541:G:A	50	100	1	0.3446
4:180030911:G:T	50	98	1	0.1498
4:180030913:T:A	50	100	1	0.1104
4:180030979:C:T	50	100	1	0.01416
4:180031078:C:A	50	100	1	0.1496
4:180031273:A:C	50	98	1	0.03903
4:180031370:A:C	50	100	1	0.01434
4:180031537:T:C	50	100	1	0.1725
4:180032114:G:A	50	98	0.74	0.0138
4:180032256:A:G	50	100	1	0.01906
4:180032600:T:A	50	100	1	0.1727
4:180032733:A:C	50	100	1	0.1638
4:180032930:C:T	50	100	1	0.3446
4:180033261:C:T	50	100	1	0.03903
4:180033874:C:G	50	100	1	0.218
4:180034358:C:A	50	100	1	0.02887
4:180034436:C:T	50	100	1	0.01761
4:180034449:A:G	50	100	1	0.1799
4:180034870:G:T	50	100	1	0.1779
4:180034871:C:T	50	100	1	0.1779
4:180034930:G:A	50	100	1	0.1727
4:180035131:A:G	50	100	1	0.3332
4:180035202:C:T	50	100	1	0.0394
4:180035402:A:T	50	100	1	0.1772
4:180035548:T:G	50	100	1	0.03922
4:180035568:G:C	50	100	1	0.1801
4:180035686:A:G	50	100	1	0.04412
4:180036274:A:T	50	100	1	0.1438
4:180036605:T:C	50	100	1	0.2175
4:180036782:C:T	50	100	1	0.1806
4:180037035:T:G	50	100	1	0.3863
4:180037046:G:T	50	100	1	0.187
4:180037275:C:A	50	100	1	0.331
4:180037498:T:C	50	100	1	0.01271
4:180037503:C:T	50	100	1	0.1498
4:180037901:G:T	50	100	1	0.1496
4:180037927:T:G	50	100	1	0.1313
4:180038100:A:G	50	100	1	0.3335
4:180038228:C:T	50	100	0.98	0.0118
4:180038475:C:A	50	100	1	0.01761
4:180038549:C:T	50	100	1	0.3313
4:180038558:G:T	50	98	1	0.2166
4:180038634:T:C	50	98	1	0.2046
4:180038807:T:A	50	100	1	0.2233
4:180038834:C:T	50	100	1	0.1725
4:180039097:G:T	50	100	0.99	0.2062
4:180039240:C:T	50	100	0.99	0.1808
4:180039722:C:A	50	100	0.99	0.213
4:180039824:C:T	50	100	0.99	0.02959
4:180039844:G:T	50	100	0.98	0.04031
4:180039980:A:G	50	100	0.97	0.02451
4:180039989:T:A	50	100	1	0.02832
4:180040059:A:G	50	100	0.99	0.01761
4:180040329:A:G	50	100	0.99	0.1304
4:180040397:A:G	50	100	0.99	0.01761
4:180040821:C:A	50	100	0.98	0.1324
4:180040921:G:T	50	100	0.96	0.09495
4:180040993:C:T	50	98	0.92	0.1127
4:180041093:T:C	50	98	0.91	0.06826
4:180041132:C:T	50	100	0.97	0.0728
4:180041134:A:G	50	96	0.9	0.09368
4:180041224:T:C	50	92	0.92	0.1044
4:180041371:A:G	50	100	0.98	0.05265
4:180041965:A:T	50	100	1	0.01997
4:180042829:A:G	50	100	0.99	0.3642
4:180042933:T:C	50	100	0.99	0.3642
4:180043221:T:C	50	100	0.98	0.1193
4:180043268:G:A	50	100	1	0.01144
4:180043505:T:C	50	100	0.99	0.3646
4:180043561:T:C	49	100	1	0.3566
4:180043860:G:A	50	100	1	0.06227
4:180043875:C:T	50	100	0.99	0.3589
4:180043893:C:A	50	100	0.99	0.2727
4:180044281:T:C	50	100	0.99	0.3646
4:180044505:C:T	50	100	0.94	0.03776
4:180044506:A:G	49	100	0.99	0.3651
4:180044549:A:G	50	98	0.98	0.1489
4:180044721:T:G	50	100	1	0.3566
4:180044775:C:A	50	100	1	0.06245
4:180044790:G:C	50	100	0.99	0.01216
4:180044827:A:C	50	94	0.98	0.159
4:180044849:T:G	49	89.8	0.98	0.3582
4:180045063:G:A	50	100	0.98	0.01144
4:180045155:G:A	49	100	1	0.07298
4:180045422:G:A	50	100	0.99	0.3642
4:180045560:G:C	49	98	0.99	0.07916
4:180045570:C:A	45	93.3	1	0.3568
4:180045597:G:T	47	95.7	0.97	0.1231
4:180045843:A:G	50	100	1	0.06245
4:180045935:C:T	50	100	1	0.03849
4:180045972:C:T	50	100	0.99	0.03214
4:180046104:A:T	50	100	0.99	0.1854
4:180046276:T:C	50	100	1	0.3689
4:180046427:G:C	50	100	0.98	0.08442
4:180046650:A:C	50	100	0.99	0.1955
4:180046987:T:G	50	98	0.99	0.3689
4:180047278:G:A	50	100	0.99	0.3629
4:180047369:C:A	50	100	1	0.07898
4:180047880:C:G	50	100	1	0.4355
4:180048098:T:C	50	100	1	0.01144
4:180048291:C:T	50	100	0.98	0.0846
4:180048878:C:G	50	100	1	0.06264
4:180049464:C:T	50	100	0.98	0.1946
4:180050206:T:C	50	100	1	0.01634
4:180050377:C:T	50	98	1	0.08188
4:180050534:A:G	50	100	0.95	0.07898
4:180051090:A:G	50	100	0.94	0.01525
4:180051091:A:G	50	100	1	0.01997
4:180051099:C:G	50	100	1	0.01144
4:180051288:A:G	50	100	0.94	0.03504
4:180051559:A:C	50	100	0.99	0.04194
4:180051577:C:T	50	100	1	0.07317
4:180051918:G:A	50	100	1	0.07698
4:180052016:A:G	50	100	1	0.3566
4:180052114:T:C	50	100	1	0.01997
4:180052449:C:T	50	96	0.84	0.05919
4:180052635:T:C	50	98	1	0.08442
4:180052744:C:T	50	100	0.99	0.1946
4:180052978:G:A	50	100	1	0.04049
4:180053445:G:A	50	100	1	0.04049
4:180053749:T:G	50	100	1	0.07879
4:180054194:G:C	50	98	0.94	0.02052
4:180054320:T:G	50	100	0.99	0.04194
4:180054389:G:A	50	94	0.9	0.07353
4:180054713:C:T	50	100	1	0.01144
4:180054733:T:C	50	100	1	0.07607
4:180054760:A:G	50	100	0.99	0.4581
4:180054798:C:A	50	100	0.99	0.3606
4:180055059:A:T	50	100	0.95	0.1979
4:180055076:G:A	50	100	1	0.01162
4:180055483:C:A	50	100	1	0.0187
4:180056067:A:G	50	100	0.97	0.0345
4:180056089:T:G	50	100	0.99	0.01634
4:180056540:A:G	50	100	0.99	0.1505
4:180056675:G:A	50	100	0.99	0.148
4:180056778:T:C	50	100	0.98	0.01997
4:180056827:G:A	50	100	0.98	0.4437
4:180056904:G:A	50	100	0.99	0.1483
4:180056932:G:T	50	100	0.99	0.07879
4:180057584:C:A	50	100	0.97	0.08333
4:180057725:C:G	50	98	0.97	0.06191
4:180057828:A:C	50	100	0.97	0.04666
4:180057837:A:T	50	98	0.94	0.0443
4:180058134:G:T	50	98	0.92	0.04394
4:180058135:C:A	50	96	0.92	0.04394
4:180058251:C:G	50	100	1	0.01144
4:180058553:G:C	50	98	0.96	0.0325
4:180058602:A:T	50	100	0.94	0.05719
4:180058809:G:A	50	100	0.96	0.02542
4:180059001:G:C	50	98	0.96	0.03268
4:180059223:T:G	50	100	0.98	0.06227
4:180059344:C:T	50	100	0.98	0.06264
4:180059723:G:T	50	100	0.99	0.06245
4:180059765:C:A	50	100	0.98	0.159
4:180060944:T:C	50	100	0.96	0.226
4:180061663:A:G	50	100	1	0.01162
4:180061888:C:A	50	100	0.99	0.1848
4:180062094:C:G	50	100	0.99	0.01434
4:180062284:A:G	50	98	0.95	0.0216
4:180062292:A:G	50	100	0.99	0.06245
4:180062440:G:A	50	100	0.98	0.226
4:180062760:T:C	50	100	0.98	0.1601
4:180063172:C:T	50	100	0.98	0.1638
4:180063181:G:A	50	100	0.98	0.05392
4:180063502:G:T	50	100	1	0.01743
4:180063507:A:G	50	100	0.99	0.06245
4:180063633:G:A	50	100	1	0.02596
4:180063842:G:T	49	98	0.96	0.03105
4:180064603:T:C	50	100	0.99	0.01235
4:180064613:G:A	50	100	0.91	0.04521
4:180064633:C:T	50	100	0.99	0.1846
4:180065131:A:G	50	100	0.99	0.06264
4:180065705:G:A	50	100	0.98	0.4472
4:180065996:C:T	50	100	0.98	0.01561
4:180066441:T:C	50	100	0.94	0.03322
4:180066453:G:A	50	100	1	0.01598
4:180066538:T:C	50	100	0.98	0.1846
4:180066816:G:A	50	100	0.94	0.0443
4:180066896:T:C	50	100	1	0.01598
4:180067154:T:C	50	98	0.98	0.0541
4:180067641:T:C	50	100	0.98	0.413
4:180068094:C:T	50	100	0.97	0.01779
4:180068275:A:C	50	100	0.93	0.04484
4:180068467:A:G	50	100	0.97	0.1645
4:180068523:T:C	50	100	0.97	0.01761
4:180069039:A:G	50	100	0.99	0.06245
4:180069413:A:G	50	100	0.98	0.03232
4:180069774:C:T	50	100	0.76	0.01289
4:180070172:G:A	50	100	0.97	0.1265
4:180070291:A:G	50	100	0.99	0.06282
4:180070343:A:G	50	100	1	0.01216
4:180070405:A:G	50	100	0.99	0.06282
4:180070552:G:A	50	100	0.98	0.4141
4:180070960:A:G	50	100	0.98	0.2464
4:180071207:T:G	50	100	0.98	0.1278
4:180071396:T:C	50	100	0.98	0.1863
4:180071827:T:C	50	100	0.81	0.01216
4:180071951:C:T	50	100	1	0.01216
4:180071953:T:C	50	100	0.99	0.06282
4:180072029:G:A	50	100	1	0.0158
4:180072270:G:T	50	100	0.97	0.159
4:180072673:A:G	50	100	0.97	0.1621
4:180072962:T:C	50	100	0.97	0.1291
4:180073352:A:T	50	100	0.98	0.06245
4:180074001:G:T	50	100	0.98	0.1589
4:180074559:G:A	50	100	0.96	0.4096
4:180074908:G:A	50	100	0.98	0.06264
4:180074955:A:G	50	100	0.96	0.4141
4:180075480:A:G	50	100	0.96	0.1603
4:180075845:A:G	50	100	1	0.0158
4:180075893:T:C	50	100	0.92	0.02814
4:180076535:T:C	50	98	0.96	0.1498
4:180076924:G:A	50	100	0.94	0.1823
4:180077271:A:T	50	100	0.91	0.02015
4:180077463:T:C	50	98	0.96	0.4023
4:180078336:T:A	50	100	0.88	0.02179
4:180078897:A:T	50	80	0.94	0.3281
4:180078898:A:T	50	80	0.86	0.132
4:180079032:A:G	50	100	0.97	0.1823
4:180079042:C:T	50	100	0.99	0.2133
4:180079240:T:C	50	100	0.99	0.2122
4:180079295:T:G	50	100	0.98	0.01507
4:180079393:G:A	50	96	0.96	0.1327
4:180079781:A:T	50	100	0.99	0.3537
4:180080088:G:A	50	100	0.96	0.1649
4:180080336:A:G	50	100	0.98	0.05828
4:180080417:T:C	50	100	0.99	0.1961
4:180080805:T:C	50	100	0.98	0.1819
4:180080816:C:G	50	100	0.99	0.2124
4:180080886:T:A	50	100	0.99	0.02233
4:180080970:T:C	50	100	0.98	0.05828
4:180082017:T:C	50	100	0.99	0.08696
4:180082203:T:C	50	100	0.99	0.01489
4:180082561:C:T	50	100	0.99	0.05846
4:180082807:A:G	50	96	0.97	0.1347
4:180082985:G:A	50	100	0.99	0.05846
4:180083049:T:C	50	100	0.99	0.3152
4:180083071:A:C	50	100	0.99	0.1955
4:180083345:T:A	50	96	0.97	0.4662
4:180083631:G:A	50	100	0.98	0.1817
4:180083694:G:A	50	100	0.94	0.03086
4:180083946:A:G	50	100	1	0.01489
4:180084045:C:T	50	96	0.9	0.04158
4:180084071:T:C	50	100	0.99	0.08424
4:180084189:T:G	39	100	0.96	0.01471
4:180084363:C:T	50	100	0.91	0.01271
4:180084384:C:T	50	100	1	0.01489
4:180085402:A:G	50	100	1	0.01489
4:180085736:A:T	50	100	0.99	0.05846
4:180085757:G:A	50	100	0.99	0.3537
4:180086345:G:C	50	100	0.99	0.2121
4:180086477:C:T	50	98	0.96	0.05773
4:180086641:A:G	50	100	0.98	0.1823
4:180086670:C:T	50	100	1	0.3155
4:180086761:T:C	50	100	0.92	0.02124
4:180086867:A:G	50	100	1	0.0118
4:180087014:C:T	50	100	0.99	0.2141
4:180087263:G:C	50	100	0.99	0.1255
4:180088899:G:T	50	100	0.99	0.08424
4:180089018:C:A	50	100	0.96	0.03649
4:180089849:A:T	50	100	0.9	0.02215
4:180089863:T:C	50	100	0.97	0.333
4:180089980:C:A	50	98	0.83	0.0285
4:180091038:T:C	50	100	0.99	0.05846
4:180091072:T:C	50	100	0.91	0.0285
4:180091427:T:C	50	100	0.97	0.1952
4:180092149:T:A	50	100	0.98	0.01489
4:180092218:A:C	50	100	0.98	0.01489
4:180093151:T:G	49	98	0.95	0.2199
4:180093496:T:A	50	100	0.9	0.02233
4:180094499:T:C	50	100	0.96	0.02887
4:180094999:G:A	50	100	0.88	0.01688
4:180096736:T:C	50	100	0.77	0.01362
4:180097030:C:T	50	100	0.89	0.01053
4:180097032:A:G	50	100	0.85	0.02251
4:180097128:A:T	50	100	0.95	0.0837
4:180097547:A:G	50	100	0.93	0.2157
4:180097601:C:T	50	100	0.94	0.1324
4:180097874:T:A	50	100	0.93	0.02469
4:180097949:G:A	50	100	0.85	0.01652
4:180098079:A:G	50	100	0.9	0.0394
4:180098262:G:A	50	96	0.92	0.1963
4:180098682:G:T	50	100	0.88	0.03377
4:180098751:G:A	50	94	0.93	0.4748
4:180099307:G:A	50	100	0.99	0.02233
4:180099317:T:C	50	100	0.81	0.02723
4:180099891:T:G	50	100	0.86	0.02614
4:180099974:G:A	50	100	0.92	0.06028
4:180100061:G:T	50	100	0.97	0.02197
4:180100099:G:A	50	98	0.92	0.1242
4:180100247:C:T	50	100	0.83	0.02542
4:180100286:C:T	50	98	0.91	0.06881
4:180100772:G:A	50	96	0.84	0.06754
4:180100803:C:T	50	100	0.92	0.02687
4:180100913:T:C	50	100	0.93	0.01235
4:180101097:T:C	50	86	0.77	0.3039
4:180101251:G:T	50	82	0.77	0.2921
4:180101372:T:C	50	96	0.84	0.3019
4:180101446:G:A	50	90	0.81	0.2082
4:180101503:C:T	50	90	0.88	0.3408
4:180101595:C:G	50	94	0.8	0.1325
4:180102733:A:C	50	100	0.95	0.1431
4:180102874:G:T	50	100	0.91	0.0394
4:180103174:G:A	50	100	0.91	0.0216
4:180103386:G:T	49	100	0.9	0.01852
4:180103434:T:C	49	100	0.96	0.175
4:180103469:T:C	49	100	0.96	0.1723
4:180103599:T:C	50	100	0.87	0.06245
4:180103757:G:C	50	100	0.96	0.06627
4:180103845:T:C	50	100	0.96	0.1808
4:180103897:A:G	50	100	0.94	0.3851
4:180103934:T:C	50	100	0.98	0.01253
4:180104517:G:T	50	100	0.96	0.01071
4:180104565:G:A	50	100	0.96	0.1757
4:180104640:T:C	50	100	0.97	0.06536
4:180104845:T:C	50	100	0.98	0.01344
4:180105587:T:G	50	100	0.92	0.04611
4:180106099:A:C	50	100	0.83	0.01198
4:180106475:C:T	50	100	0.97	0.06699
4:180106525:T:G	50	98	0.96	0.4521
4:180106965:G:A	50	100	0.97	0.4497
4:180107215:G:A	50	100	0.97	0.4493
4:180107231:C:T	50	98	0.87	0.01634
4:180107637:G:A	50	100	0.97	0.05701
4:180107670:A:G	50	100	0.97	0.06572
4:180107764:A:G	50	98	0.94	0.1066
4:180107943:G:A	50	100	0.9	0.02705
4:180108020:G:A	50	100	0.96	0.449
4:180108132:A:G	50	100	0.93	0.1207
4:180108973:T:C	50	100	0.96	0.2197
4:180109205:G:A	50	98	0.87	0.1249
4:180109331:C:T	50	100	0.95	0.3279
4:180109441:A:C	50	100	0.96	0.4495
4:180109648:C:A	50	100	0.95	0.4664
4:180110078:A:G	50	100	0.96	0.04248
4:180110165:C:T	50	100	0.92	0.01053
4:180110218:A:G	50	100	0.92	0.01652
4:180110516:C:T	50	100	0.88	0.01198
4:180110537:C:T	50	100	0.94	0.02669
4:180110652:A:G	50	100	0.92	0.09877
4:180110842:G:A	50	100	0.89	0.01198
4:180111078:G:A	50	100	0.94	0.06536
4:180111316:A:G	50	100	0.91	0.01834
4:180111371:T:C	50	100	0.95	0.2328
4:180111384:G:A	50	100	0.86	0.01634
4:180111390:A:G	50	100	0.94	0.01725
4:180111544:T:G	50	100	0.87	0.03903
4:180111589:T:C	50	100	0.95	0.419
4:180111590:A:G	50	100	0.82	0.02052
4:180111636:G:A	50	98	0.91	0.1805
4:180111862:G:A	50	100	0.88	0.01598
4:180112028:G:C	50	100	0.87	0.01598
4:180112187:C:A	50	100	0.94	0.03994
4:180112875:T:G	50	100	0.94	0.06826
4:180113144:G:A	50	100	0.94	0.05646
4:180113152:T:A	50	100	0.91	0.04049
4:180113466:T:G	50	96	0.9	0.2164
4:180113467:T:A	50	96	0.93	0.3942
4:180113856:A:G	50	98	0.95	0.3755
4:180113900:A:G	50	100	0.86	0.03322
4:180114011:T:C	50	100	0.75	0.01471
4:180114417:C:T	50	98	0.87	0.065
4:180114418:C:G	50	96	0.93	0.4497
4:180114454:T:G	50	100	0.94	0.01362
4:180114492:A:G	50	98	0.95	0.3974
4:180114659:A:G	50	100	0.91	0.03994
4:180115152:A:G	50	100	0.94	0.01344
4:180115240:C:A	46	80.4	0.93	0.3715
4:180115241:A:C	40	92.5	0.74	0.1251
4:180115243:A:C	45	91.1	0.67	0.03123
4:180115349:T:C	50	100	0.76	0.01471
4:180115505:G:A	50	100	0.89	0.0118
4:180116214:G:C	50	100	0.91	0.02469
4:180116614:G:A	50	100	0.86	0.07426
4:180116859:T:C	50	96	0.92	0.4343
4:180117040:C:A	50	94	0.81	0.02106
4:180117197:T:A	50	94	0.92	0.4308
4:180117668:G:A	50	100	0.9	0.03141
4:180117804:C:A	50	96	0.84	0.1832
4:180118604:A:C	50	96	0.9	0.4659
4:180118686:A:C	50	100	0.92	0.01525
4:180118913:G:C	50	100	0.92	0.01616
4:180118916:G:C	50	100	0.85	0.02033
4:180119121:C:T	50	100	0.93	0.2424
4:180119166:T:C	50	100	0.89	0.1064
4:180119741:A:G	50	100	0.87	0.01888
4:180119770:A:G	50	100	0.98	0.2573
4:180119804:A:G	50	96	0.97	0.2504
4:180120001:T:G	50	100	1	0.02233
4:180120241:A:C	50	100	0.94	0.03322
4:180120414:G:C	50	100	0.97	0.01471
4:180120529:T:C	50	100	0.97	0.01707
4:180120756:T:C	50	100	0.99	0.3965
4:180120801:G:A	50	100	0.69	0.01162
4:180121402:T:C	50	100	0.88	0.01452
4:180121779:G:A	50	100	1	0.02233
4:180121835:C:T	50	100	0.97	0.03468
4:180122242:G:A	50	100	0.99	0.3963
4:180122622:G:C	50	100	0.98	0.2578
4:180122666:C:T	50	98	0.92	0.1589
4:180122723:C:T	50	100	0.98	0.2502
4:180122769:A:G	50	100	0.88	0.01906
4:180123041:G:T	50	100	0.97	0.0167
4:180123474:G:A	50	100	0.95	0.03014
4:180123927:G:A	50	100	0.99	0.396
4:180124145:A:C	50	98	0.91	0.2101
4:180124426:C:T	50	100	0.99	0.01743
4:180124865:C:T	50	100	0.99	0.382
4:180124980:C:G	50	100	0.97	0.2743
4:180125414:T:C	50	100	0.97	0.2458
4:180125712:G:A	50	98	0.98	0.3994
4:180126365:G:A	50	100	0.93	0.05519
4:180126384:A:G	50	100	0.99	0.4924
4:180126660:C:A	50	98	0.98	0.3146
4:180126661:C:T	50	100	0.97	0.08951
4:180127436:C:T	50	100	0.99	0.4926
4:180127498:T:C	50	100	0.99	0.4247
4:180127696:A:G	50	100	0.97	0.08951
4:180127804:T:G	50	100	0.99	0.01888
4:180127880:A:G	50	100	0.9	0.01924
4:180127966:A:G	50	100	1	0.4926
4:180128043:C:A	50	100	0.98	0.2444
4:180128151:A:G	50	100	0.9	0.01434
4:180128564:G:A	28	82.1	0.99	0.4927
4:180128938:T:C	42	90.5	0.99	0.4927
4:180129036:A:T	50	100	0.99	0.4178
4:180129130:G:A	50	96	0.77	0.03468
4:180129135:C:T	50	98	1	0.4922
4:180129252:A:T	47	91.5	1	0.4922
4:180129295:T:G	50	98	0.87	0.03431
4:180129373:G:A	50	100	1	0.02705
4:180129519:G:T	48	91.7	0.93	0.01961
4:180129739:C:T	50	100	1	0.4922
4:180129863:C:T	50	94	0.93	0.4265
4:180129875:G:T	49	95.9	0.61	0.02106
4:180130010:G:A	50	100	1	0.4926
4:180130077:G:A	50	100	0.97	0.244
4:180130156:T:C	50	98	0.99	0.4178
4:180130172:G:A	50	100	0.99	0.4927
4:180130386:A:C	50	100	0.99	0.4927
4:180130572:C:T	50	100	0.96	0.08696
4:180130581:C:A	50	100	0.98	0.4174
4:180130790:C:A	50	100	0.98	0.3146
4:180131004:A:C	50	100	0.89	0.01634
4:180131138:A:G	50	100	0.91	0.01634
4:180131659:G:A	50	100	0.98	0.2712
4:180131811:T:G	50	100	1	0.2534
4:180132135:C:A	50	100	0.96	0.01924
4:180132799:C:T	50	100	1	0.4553
4:180133201:G:C	50	100	1	0.4557
4:180133207:A:T	50	100	1	0.4553
4:180134058:G:A	50	100	0.96	0.05084
4:180134393:A:G	50	100	0.96	0.04484
4:180134463:C:A	50	100	0.99	0.24
4:180134565:A:G	50	100	0.93	0.08097
4:180134877:A:G	50	100	1	0.2633
4:180135094:T:C	50	100	0.99	0.4593
4:180135229:G:A	49	100	1	0.1302
4:180135473:C:A	50	100	1	0.2899
4:180135589:A:G	50	100	1	0.2899
4:180135614:T:G	50	100	0.99	0.2591
4:180135841:A:C	50	100	0.99	0.2609
4:180135882:T:A	50	100	0.98	0.2611
4:180136049:A:G	50	100	0.8	0.01271
4:180136087:G:A	50	100	1	0.2614
4:180136373:G:A	50	100	1	0.01761
4:180136377:T:C	50	100	0.82	0.02887
4:180136569:G:A	50	100	0.82	0.02887
4:180136578:T:G	50	100	0.98	0.1509
4:180136753:A:T	50	100	1	0.2901
4:180137142:T:G	50	100	0.94	0.01489
4:180137593:C:G	50	100	0.94	0.03214
4:180137737:G:A	50	100	1	0.2627
4:180137856:T:A	50	100	1	0.2627
4:180138275:A:G	50	100	0.96	0.1314
4:180138346:G:T	49	100	0.99	0.1518
4:180138695:T:C	50	100	0.99	0.2613
4:180138773:T:G	50	100	0.99	0.01797
4:180139163:C:G	50	100	1	0.1313
4:180139631:C:T	50	100	1	0.254
4:180139795:T:C	50	100	1	0.1313
4:180140382:A:G	50	100	1	0.03232
4:180142290:A:T	50	100	1	0.2977
4:180142520:G:A	50	100	1	0.2977
4:180142659:A:G	50	100	0.99	0.2687
4:180142904:G:C	50	100	1	0.1313
4:180143592:A:T	50	100	0.95	0.02687
4:180143598:G:T	50	100	1	0.1313
4:180143629:A:G	50	100	0.98	0.3415
4:180143650:C:T	50	100	0.99	0.02778
4:180143691:T:A	50	100	0.98	0.3413
4:180143770:C:A	50	98	0.99	0.02778
4:180143862:A:G	50	100	1	0.03214
4:180144147:A:G	50	100	0.83	0.02905
4:180144285:T:G	50	100	0.99	0.2248
4:180144372:T:A	50	100	0.84	0.02887
4:180144500:G:A	50	100	0.99	0.2395
4:180144571:A:G	50	100	0.83	0.02887
4:180144701:A:G	50	100	1	0.01071
4:180144864:T:C	50	100	1	0.2533
4:180144880:T:G	50	100	0.99	0.2266
4:180145220:G:A	50	100	0.99	0.2326
4:180145269:A:G	50	96	0.9	0.07752
4:180145314:T:G	50	94	0.96	0.02596
4:180145439:T:C	50	100	0.97	0.0167
4:180145548:G:A	50	100	0.97	0.01652
4:180145857:G:T	50	100	0.94	0.03776
4:180145958:C:T	50	96	0.98	0.3192
4:180146456:A:C	50	100	1	0.04339
4:180146552:G:A	50	98	1	0.2574
4:180146561:G:A	50	100	1	0.01307
4:180146617:C:G	50	100	1	0.2418
4:180146694:C:T	50	100	1	0.2418
4:180147163:C:A	50	100	0.97	0.01652
4:180148082:G:A	50	100	0.97	0.04248
4:180148416:T:G	50	100	1	0.03086
4:180149689:C:T	50	100	1	0.2696
4:180150319:C:T	50	100	0.99	0.4833
4:180151012:C:G	50	100	0.97	0.01652
4:180151398:T:A	50	100	1	0.2516
4:180151623:G:A	50	100	0.91	0.01071
4:180151688:T:A	50	98	0.78	0.0305
4:180152023:G:C	50	98	0.99	0.1304
4:180152653:A:G	50	100	1	0.2366
4:180153155:C:A	50	100	1	0.1331
4:180153254:C:T	50	98	1	0.2208
4:180153401:G:A	47	100	0.7	0.02415
4:180153604:C:T	50	100	0.97	0.04557
4:180153648:C:G	50	100	0.99	0.238
4:180153871:T:C	50	100	1	0.2554
4:180153992:A:C	50	100	0.98	0.2121
4:180154225:C:G	50	100	1	0.2115
4:180154534:T:C	50	100	1	0.2117
4:180154598:T:G	50	100	1	0.01107
4:180154678:C:G	50	100	1	0.01289
4:180154954:C:T	50	100	1	0.1311
4:180154987:C:T	50	100	0.97	0.04593
4:180155004:G:A	50	100	1	0.2115
4:180155034:T:C	50	100	0.99	0.451
4:180155257:C:A	50	100	1	0.01289
4:180156227:T:G	50	98	1	0.02487
4:180156315:C:T	50	100	1	0.1311
4:180156336:G:A	50	100	0.94	0.0532
4:180156387:A:G	50	100	1	0.1997
4:180156599:G:A	50	100	0.85	0.02415
4:180156708:C:A	50	100	1	0.2244
4:180157142:G:A	50	98	0.98	0.3197
4:180157309:C:G	50	98	0.96	0.03395
4:180157736:G:A	50	100	0.99	0.2033
4:180157737:C:A	50	100	1	0.2516
4:180157917:C:T	50	100	0.99	0.2246
4:180158637:A:G	50	100	0.99	0.2033
4:180158733:C:T	50	100	1	0.01289
4:180158857:G:A	50	100	1	0.2544
4:180159333:C:T	50	100	0.96	0.02433
4:180160089:A:G	50	100	0.99	0.1311
4:180161685:G:C	50	100	0.99	0.05174
4:180162404:G:A	50	100	0.99	0.1309
4:180162931:G:A	50	100	0.99	0.2242
4:180163150:C:T	50	98	0.98	0.3197
4:180164153:C:G	50	98	0.98	0.3197
4:180164215:A:T	50	100	1	0.2032
4:180164549:C:T	50	100	1	0.2032
4:180164884:T:C	50	100	0.99	0.348
4:180164941:A:T	50	100	1	0.2242
4:180165564:A:G	50	100	0.96	0.03304
4:180166026:C:G	50	100	1	0.2032
4:180166189:A:G	50	100	1	0.2242
4:180166420:C:A	50	100	1	0.2242
4:180167321:C:A	50	100	1	0.2266
4:180167381:G:A	50	100	1	0.2545
4:180167790:T:G	50	100	1	0.01743
4:180167991:G:A	50	100	1	0.06536
4:180168062:A:G	50	100	1	0.2549
4:180168459:C:T	50	100	1	0.1325
4:180168736:G:A	50	100	0.96	0.03304
4:180168860:C:G	50	100	1	0.01307
4:180169033:T:A	50	100	1	0.01743
4:180169596:G:T	50	100	1	0.1307
4:180169685:A:G	50	100	0.99	0.3426
4:180169909:T:G	50	100	1	0.466
4:180170064:T:C	50	100	1	0.0679
4:180170430:A:T	50	100	1	0.4784
4:180170651:G:A	50	100	1	0.2527
4:180170942:T:C	50	100	1	0.01289
4:180171282:A:G	50	100	1	0.4508
4:180172077:C:A	50	100	0.94	0.09731
4:180172094:G:A	50	100	1	0.4513
4:180172235:T:G	50	100	1	0.03667
4:180172293:G:A	50	98	1	0.4513
4:180172807:G:A	50	100	1	0.466
4:180173402:A:T	50	100	1	0.01307
4:180173901:T:C	50	100	1	0.1327
4:180174330:C:T	50	100	1	0.451
4:180174484:A:G	50	100	1	0.4512
4:180175061:G:A	50	100	1	0.04121
4:180175492:G:A	50	100	1	0.06481
4:180175502:G:A	50	100	1	0.01743
4:180175530:G:A	50	100	1	0.01743
4:180175711:A:G	50	100	1	0.01743
4:180175767:T:C	50	100	1	0.01743
4:180176856:C:G	50	100	1	0.3253
4:180177241:A:C	50	100	0.93	0.01053
4:180177309:A:G	50	100	0.99	0.4109
4:180177520:C:A	50	100	0.87	0.0167
4:180177666:C:T	50	100	1	0.2573
4:180177784:C:T	50	100	1	0.06227
4:180178767:C:A	50	100	1	0.01235
4:180178809:G:A	50	100	1	0.01144
4:180178882:A:T	50	100	0.99	0.4025
4:180179097:C:G	50	100	0.98	0.3873
4:180179429:A:G	50	100	0.98	0.4021
4:180179659:C:T	50	98	0.98	0.3949
4:180180004:A:G	50	100	0.96	0.03268
4:180180356:A:G	50	100	0.93	0.06318
4:180180591:A:G	50	98	0.79	0.06064
4:180181055:A:G	50	100	1	0.06481
4:180181057:G:C	50	100	1	0.01289
4:180181074:T:C	50	100	0.93	0.06826
4:180181358:T:C	50	100	0.96	0.03268
4:180181693:C:G	50	100	0.99	0.06245
4:180181735:A:G	50	100	0.98	0.3413
4:180181745:G:A	50	100	0.96	0.03268
4:180181965:C:T	50	100	1	0.01089
4:180182073:T:C	50	100	0.99	0.411
4:180182172:G:C	50	100	0.97	0.1082
4:180182526:A:T	50	100	0.91	0.01852
4:180182576:A:T	50	100	0.93	0.02669
4:180182649:G:A	50	100	0.96	0.03794
4:180182947:T:C	50	98	0.98	0.3284
4:180182988:A:T	50	100	0.91	0.03958
4:180183076:G:A	50	100	1	0.01162
4:180183151:G:C	50	100	0.99	0.1658
4:180183314:A:G	50	100	0.99	0.1658
4:180183319:C:A	50	100	0.99	0.1658
4:180183485:C:T	50	94	0.98	0.248
4:180183508:C:T	50	94	0.92	0.2122
4:180183583:C:T	50	98	0.98	0.1699
4:180183758:G:A	50	100	0.98	0.1701
4:180184131:A:G	50	100	0.96	0.02814
4:180184369:G:A	50	100	0.98	0.4243
4:180185138:A:G	50	98	0.96	0.02814
4:180185429:T:G	50	100	0.96	0.02814
4:180185432:G:A	50	100	0.98	0.1676
4:180185467:G:T	50	98	0.98	0.3408
4:180186046:T:G	50	96	0.79	0.03504
4:180186163:C:A	50	100	0.98	0.4127
4:180186187:C:T	50	98	0.99	0.3284
4:180186363:C:T	50	100	0.97	0.02796
4:180186428:G:A	50	98	0.99	0.3284
4:180186466:A:T	49	100	1	0.0285
4:180187357:A:G	50	98	0.99	0.4114
4:180187702:C:T	50	100	0.87	0.01162
4:180187871:C:G	50	98	0.99	0.2671
4:180187962:G:A	50	100	0.98	0.03831
4:180188101:C:T	50	98	0.98	0.4602
4:180188115:G:T	50	100	0.9	0.03068
4:180189371:G:A	50	100	0.96	0.02578
4:180189556:A:G	50	100	0.96	0.02578
4:180189861:G:A	50	100	0.91	0.01053
4:180190149:C:A	50	98	0.99	0.3088
4:180190236:A:G	50	100	0.71	0.02524
4:180190526:T:C	50	100	1	0.02233
4:180190723:G:T	50	100	0.98	0.01416
4:180190845:T:C	50	100	1	0.02215
4:180190890:C:T	50	100	1	0.02215
4:180190975:C:T	50	100	0.98	0.1639
4:180191657:G:A	50	100	0.98	0.01089
4:180191725:G:C	50	100	0.98	0.02215
4:180192096:C:T	50	100	0.98	0.2513
4:180192365:A:G	50	100	0.99	0.1652
4:180192453:A:G	50	100	0.98	0.1654
4:180192539:A:G	50	100	0.99	0.2522
4:180193195:T:G	50	98	0.98	0.3208
4:180193328:G:T	50	96	0.92	0.2119
4:180193463:T:C	50	100	0.99	0.04067
4:180194126:A:G	50	100	0.99	0.03776
4:180194397:A:T	50	100	0.99	0.1073
4:180194663:G:A	50	98	0.99	0.4297
4:180194929:T:C	50	100	0.96	0.04285
4:180195902:T:C	50	96	0.78	0.06064
4:180196576:A:G	50	100	0.98	0.01053
4:180197607:G:A	50	100	0.98	0.1612
4:180197696:C:T	50	92	0.97	0.3154
4:180197984:C:T	50	98	0.99	0.4268
4:180198140:A:G	50	100	0.94	0.02542
4:180198594:G:A	50	100	0.99	0.01289
4:180198872:C:T	50	100	0.98	0.1614
4:180199138:A:G	50	96	0.75	0.03504
4:180199403:G:A	50	98	0.86	0.06899
4:180200483:T:A	50	100	0.96	0.02324
4:180200836:T:A	50	98	0.99	0.4288
4:180200866:G:T	50	98	0.88	0.06663
4:180201245:A:T	50	98	0.98	0.1639
4:180201923:T:C	50	96	0.98	0.3208
4:180202075:A:G	50	94	0.98	0.2785
4:180202172:C:A	50	98	0.91	0.3346
4:180202242:C:T	50	100	0.96	0.02578
4:180202497:G:A	50	96	0.92	0.3192
4:180203097:C:A	50	94	0.78	0.4779
4:180203116:C:T	50	88	0.76	0.4139
4:180203263:T:A	50	76	0.73	0.4087
4:180203388:T:C	50	100	0.62	0.01325
4:180203754:A:T	50	94	0.74	0.04285
4:180203828:C:T	50	98	0.79	0.02397
4:180203927:G:C	50	92	0.78	0.1365
4:180204811:A:G	50	100	0.99	0.2511
4:180205055:A:G	50	100	0.99	0.2406
4:180205345:G:A	50	100	0.98	0.1414
4:180205388:A:G	50	100	1	0.1198
4:180205673:C:G	50	100	0.91	0.0374
4:180205799:T:A	50	100	0.99	0.1211
4:180205839:C:T	50	100	0.95	0.065
4:180206053:G:A	50	100	1	0.0285
4:180206123:G:A	50	100	1	0.2544
4:180206761:A:G	50	100	0.92	0.2536
4:180206858:C:A	50	100	0.99	0.01471
4:180206961:G:A	50	100	0.96	0.02033
4:180207124:T:C	50	100	1	0.1206
4:180207241:G:A	49	100	1	0.02015
4:180207535:G:A	50	100	1	0.1144
4:180207658:G:A	50	100	0.99	0.144
4:180208650:A:T	50	96	0.65	0.07643
4:180209047:C:T	50	100	1	0.114
4:180209242:T:G	50	100	1	0.2502
4:180210024:G:A	50	100	0.95	0.03286
4:180210186:G:T	50	100	0.66	0.01126
4:180210264:G:T	50	100	1	0.02015
4:180210400:A:T	50	100	1	0.2502
4:180210899:G:A	50	100	1	0.05465
4:180211451:G:A	50	100	1	0.01344
4:180211478:A:C	50	100	1	0.01797
4:180211586:C:T	50	100	1	0.02015
4:180212064:C:G	50	100	1	0.1284
4:180212233:T:G	50	100	1	0.2504
4:180212407:T:A	50	100	1	0.10780000000000001
4:180212473:C:G	50	100	1	0.01489
4:180212643:G:C	50	100	0.94	0.2961
4:180212770:G:C	50	100	1	0.02015
4:180213041:G:A	50	100	0.94	0.03304
4:180213242:A:C	50	100	1	0.1209
4:180213389:T:C	50	100	1	0.122
4:180213410:A:C	50	100	0.98	0.01271
4:180213660:C:T	50	100	0.98	0.01997
4:180213724:T:G	50	100	0.99	0.07044
4:180213817:G:A	50	100	0.99	0.07044
4:180214101:T:C	50	98	0.97	0.2318
4:180214140:T:C	50	98	0.98	0.1095
4:180214150:C:T	50	100	0.96	0.1207
4:180214532:T:C	50	100	0.94	0.2485
4:180214810:C:T	50	100	0.86	0.01507
4:180214846:A:G	50	98	0.98	0.07135
4:180214987:A:G	49	98	0.97	0.3197
4:180215110:C:T	50	98	0.96	0.1563
4:180215225:G:A	50	96	0.98	0.392
4:180215364:A:G	50	100	0.96	0.1215
4:180215400:T:C	50	98	0.98	0.3922
4:180215476:C:A	50	100	0.96	0.1224
4:180215822:C:T	50	100	0.86	0.01525
4:180215981:G:A	50	100	0.97	0.2665
4:180216265:C:T	50	100	0.92	0.09786
4:180216508:G:A	50	98	0.98	0.06972
4:180216841:T:C	50	100	0.86	0.0354
4:180217146:T:A	50	100	0.96	0.12
4:180217159:A:G	50	98	0.96	0.1552
4:180217172:A:T	50	98	0.88	0.2375
4:180217380:A:G	50	98	0.98	0.1104
4:180217536:T:A	50	100	1	0.1095
4:180217600:A:G	50	100	0.99	0.1198
4:180217825:A:T	50	100	1	0.1095
4:180217894:G:A	50	100	0.91	0.02088
4:180217957:G:A	50	100	1	0.279
4:180218268:C:T	50	100	1	0.4016
4:180218543:C:A	50	100	1	0.1095
4:180218831:C:G	50	100	0.97	0.01943
4:180219103:C:A	50	100	1	0.06881
4:180219159:A:G	50	100	1	0.1489
4:180219446:T:G	50	100	0.99	0.07081
4:180219574:G:A	50	100	0.88	0.2324
4:180219678:C:T	50	100	1	0.05537
4:180219713:T:C	50	100	0.97	0.01271
4:180220032:A:G	50	100	1	0.4005
4:180220167:C:T	50	100	1	0.01634
4:180220248:C:A	50	100	1	0.2288
4:180220512:T:G	50	100	1	0.2288
4:180220888:A:G	50	100	0.87	0.01325
4:180220890:A:T	50	100	1	0.1885
4:180220934:A:G	50	100	1	0.2288
4:180221091:G:C	50	100	1	0.3998
4:180221451:G:A	50	100	1	0.02015
4:180221729:G:A	50	100	0.98	0.4967
4:180221917:C:T	50	100	1	0.01634
4:180222175:G:T	50	100	1	0.1883
4:180222447:A:G	50	100	1	0.1556
4:180222502:A:G	50	94	0.63	0.01979
4:180223133:T:C	50	100	1	0.01507
4:180223350:G:A	50	100	0.98	0.02033
4:180223398:T:A	50	100	1	0.01997
4:180223702:C:T	50	100	0.89	0.09477
4:180224132:C:G	50	100	1	0.1883
4:180224476:G:A	50	100	1	0.2286
4:180224953:C:T	50	100	0.95	0.0955
4:180225002:A:T	50	100	1	0.2286
4:180225071:C:G	50	100	1	0.169
4:180225481:A:G	50	100	1	0.3994
4:180225776:T:G	50	100	1	0.02015
4:180226765:A:G	50	100	1	0.0532
4:180226863:C:A	50	100	0.99	0.1529
4:180227111:T:A	50	100	0.99	0.1467
4:180227150:G:C	50	100	0.92	0.05138
4:180227447:A:G	50	96	0.94	0.4682
4:180227474:G:A	50	100	0.98	0.0187
4:180227525:C:T	50	94	0.88	0.2082
4:180227736:G:A	50	90	0.9	0.1765
4:180227789:A:G	50	100	0.72	0.07153
4:180227810:G:A	50	94	0.84	0.0699
4:180227860:C:T	50	100	0.77	0.02142
4:180227861:G:A	50	94	0.88	0.2253
4:180228028:A:G	50	98	0.91	0.1968
4:180228124:C:T	50	98	0.82	0.04267
4:180228166:G:A	50	96	0.81	0.08297
4:180228835:T:A	50	98	0.96	0.1901
4:180229355:G:A	50	98	0.91	0.1834
4:180229432:C:T	50	98	0.97	0.1935
4:180229610:C:T	50	100	1	0.01561
4:180229766:G:A	50	100	0.98	0.1966
4:180229829:C:A	50	100	0.94	0.01416
4:180229885:A:G	50	98	0.98	0.1227
4:180230385:C:T	49	100	0.98	0.1204
4:180230728:T:G	50	100	0.98	0.0325
4:180230809:T:A	50	98	0.96	0.1776
4:180231095:C:A	50	100	0.99	0.183
4:180231209:A:G	50	100	0.99	0.15
4:180231401:A:G	50	98	0.98	0.4125
4:180231483:T:G	50	100	0.83	0.02524
4:180231808:C:T	50	100	0.86	0.06572
4:180231947:A:T	50	100	0.98	0.01979
4:180231969:T:G	50	100	0.99	0.183
4:180232732:A:G	50	96	0.98	0.1932
4:180233198:G:A	50	100	0.95	0.07952
4:180233218:G:A	50	100	0.81	0.01816
4:180233389:A:G	50	100	1	0.02524
4:180233566:T:A	50	100	1	0.0158
4:180233612:T:A	50	100	1	0.02469
4:180233699:C:T	50	100	1	0.02524
4:180233943:G:A	50	100	1	0.04194
4:180234225:T:C	50	100	1	0.0167
4:180234259:A:G	50	100	1	0.0167
4:180234408:A:G	50	98	0.63	0.02142
4:180234648:C:A	50	100	1	0.0158
4:180234702:A:G	50	100	0.99	0.1549
4:180234911:G:T	50	100	1	0.02469
4:180234936:A:T	50	100	1	0.02687
4:180234952:G:A	50	100	0.98	0.0167
4:180235003:G:A	50	100	0.98	0.3749
4:180235400:T:A	50	100	1	0.02524
4:180235468:G:A	50	98	1	0.0167
4:180235679:A:G	50	100	0.73	0.01362
4:180235852:G:A	50	100	0.99	0.122
4:180236173:T:C	50	100	1	0.02542
4:180236218:T:C	50	100	0.98	0.1806
4:180236247:A:G	50	100	1	0.0167
4:180236584:C:T	50	98	0.98	0.3437
4:180236593:C:T	50	98	0.89	0.1322
4:180236683:G:A	50	100	1	0.01561
4:180236847:G:A	50	100	0.98	0.2504
4:180236897:G:A	50	100	1	0.01198
4:180237227:G:A	50	100	0.98	0.183
4:180237551:A:T	50	100	1	0.1198
4:180237749:A:G	50	100	0.87	0.02596
4:180237852:T:G	47	100	0.98	0.183
4:180238128:C:G	48	100	0.91	0.01616
4:180238410:T:A	49	93.9	0.98	0.1826
4:180238555:A:G	48	100	0.86	0.06245
4:180238582:G:C	49	89.8	0.98	0.3302
4:180238666:T:G	48	100	1	0.0158
4:180238844:A:G	50	100	0.98	0.183
4:180239132:A:G	50	98	0.96	0.2284
4:180239160:C:T	50	100	0.9	0.01162
4:180239392:G:A	50	100	0.97	0.1806
4:180239655:G:A	50	98	0.99	0.3711
4:180239948:C:T	50	100	0.96	0.01906
4:180240337:A:G	50	100	1	0.1224
4:180240664:C:T	50	100	0.93	0.03649
4:180240858:G:A	50	100	0.94	0.05701
4:180240927:G:C	50	100	0.99	0.1222
4:180241039:G:C	50	100	1	0.1191
4:180241451:G:A	50	100	1	0.01416
4:180242002:C:T	50	100	0.95	0.1583
4:180242141:T:C	50	100	0.94	0.4866
4:180242194:A:G	50	100	0.68	0.0118
4:180242287:T:C	50	98	0.84	0.02687
4:180242540:T:C	50	100	1	0.02415
4:180242558:C:T	50	100	0.95	0.01452
4:180242623:G:A	50	96	0.97	0.2772
4:180242655:A:G	50	98	0.96	0.1739
4:180243920:G:T	50	100	0.9	0.02433
4:180244013:A:G	50	100	0.97	0.203
4:180244031:A:T	50	98	0.98	0.1777
4:180244184:G:T	50	100	0.98	0.3332
4:180244546:A:G	50	100	0.99	0.1578
4:180244767:C:T	50	98	0.98	0.173
4:180245322:C:T	50	100	0.98	0.173
4:180245804:T:G	50	100	1	0.03522
4:180245920:C:T	50	100	1	0.03522
4:180246048:A:T	50	100	0.99	0.1574
4:180246166:G:T	50	100	0.99	0.4504
4:180246214:T:C	50	100	0.94	0.02397
4:180246376:G:A	48	97.9	0.98	0.2589
4:180246426:C:G	50	100	1	0.02723
4:180246459:G:A	49	100	1	0.02723
4:180246494:A:G	50	98	0.9	0.01997
4:180246613:G:A	50	98	0.99	0.3337
4:180246739:A:G	50	100	1	0.2377
4:180246764:A:C	50	100	1	0.2375
4:180246958:T:C	50	100	0.99	0.03994
4:180247227:A:G	50	100	1	0.01271
4:180247314:A:G	50	100	1	0.1574
4:180247784:A:G	50	100	0.92	0.03758
4:180248049:T:C	50	100	1	0.2275
4:180248175:A:C	50	100	0.99	0.1069
4:180248235:C:G	50	100	1	0.01543
4:180248538:A:G	50	100	1	0.1747
4:180248592:A:G	50	100	1	0.2102
4:180248990:A:G	50	100	1	0.05556
4:180248992:C:T	50	100	0.99	0.3342
4:180249198:T:C	50	100	0.98	0.1877
4:180249285:G:A	50	100	0.96	0.0187
4:180249424:G:T	50	100	1	0.03558
4:180249637:T:C	50	100	0.98	0.03504
4:180249887:C:T	50	100	0.91	0.01979
4:180249918:T:C	50	100	1	0.2631
4:180250108:T:C	50	100	1	0.2631
4:180250216:A:C	50	100	1	0.05265
4:180250309:A:G	50	100	1	0.2631
4:180250546:A:T	50	100	1	0.05265
4:180250549:G:T	50	100	0.98	0.05265
4:180250580:A:T	50	100	1	0.08842
4:180250668:A:T	50	100	1	0.1069
4:180250680:T:C	50	100	1	0.1069
4:180250866:G:C	50	100	1	0.03613
4:180250910:T:C	50	100	0.99	0.1905
4:180251051:G:A	50	100	0.99	0.191
4:180251172:T:C	50	100	1	0.08824
4:180251721:G:A	50	100	1	0.3357
4:180251981:G:T	50	100	1	0.0158
4:180252015:A:G	50	100	1	0.335
4:180252094:A:G	50	100	1	0.03577
4:180252433:C:T	50	100	1	0.03577
4:180252504:A:G	50	100	0.9	0.0236
4:180252585:T:G	50	100	1	0.3362
4:180252689:A:T	50	100	1	0.03577
4:180252700:G:T	50	100	0.99	0.2099
4:180253272:T:C	50	100	0.99	0.2625
4:180253362:C:A	50	100	0.97	0.1723
4:180253402:C:T	50	100	1	0.01616
4:180253464:A:T	50	100	0.98	0.2716
4:180253749:A:G	50	100	0.99	0.1739
4:180253835:A:G	50	100	1	0.1743
4:180253908:G:A	50	100	1	0.05265
4:180253967:C:T	50	100	1	0.3366
4:180254005:A:G	50	100	1	0.03322
4:180254308:A:G	50	100	1	0.1068
4:180254418:A:G	50	100	0.99	0.1739
4:180254420:A:G	50	100	1	0.02778
4:180255146:G:A	50	100	1	0.3315
4:180255398:G:T	50	98	0.9	0.0659
4:180255515:G:A	49	100	1	0.03558
4:180255690:G:A	50	100	0.96	0.0187
4:180255774:A:G	50	100	1	0.03413
4:180255923:C:T	50	100	0.99	0.1739
4:180256703:A:G	50	100	1	0.1068
4:180256759:G:A	50	100	1	0.04484
4:180257067:A:G	50	100	0.97	0.03758
4:180257154:C:T	50	96	0.85	0.0472
4:180257480:G:A	50	100	1	0.03558
4:180257598:G:A	50	100	1	0.4241
4:180257702:G:A	50	100	0.98	0.1848
4:180257844:A:T	50	100	1	0.3357
4:180258157:T:A	50	100	1	0.1066
4:180258203:C:T	50	98	0.9	0.08243
4:180258317:C:T	50	100	0.9	0.142
4:180258392:G:A	50	100	1	0.2491
4:180258686:G:A	50	100	1	0.1062
4:180258718:T:A	50	100	1	0.3361
4:180258958:C:T	50	98	0.91	0.04739
4:180258963:C:T	50	100	1	0.03558
4:180258993:G:A	50	100	1	0.03558
4:180259240:A:G	50	100	0.99	0.1737
4:180259328:A:C	50	100	0.99	0.04503
4:180259943:C:A	50	100	1	0.1066
4:180260084:G:A	50	100	0.99	0.1737
4:180260092:G:T	50	100	0.95	0.01816
4:180260171:T:A	50	100	0.99	0.2493
4:180260307:G:C	50	100	1	0.4237
4:180260485:G:A	50	100	1	0.04484
4:180260589:T:A	50	100	1	0.02778
4:180260699:T:G	50	100	1	0.03994
4:180261028:C:T	50	98	0.81	0.04684
4:180261083:G:A	49	95.9	0.91	0.1796
4:180261187:G:A	50	100	0.99	0.1736
4:180261212:T:C	50	100	0.99	0.1066
4:180261357:T:A	50	98	1	0.01707
4:180261597:C:G	50	100	1	0.01707
4:180261625:G:A	50	100	1	0.05592
4:180261653:G:A	50	100	1	0.02778
4:180262087:C:T	50	100	0.99	0.1736
4:180262129:A:G	50	100	1	0.01707
4:180262257:A:G	50	100	0.88	0.01979
4:180262331:G:A	50	100	1	0.03577
4:180262407:A:G	50	100	1	0.03577
4:180262514:G:A	50	100	1	0.03577
4:180262717:A:G	50	100	1	0.03595
4:180262739:C:T	50	100	1	0.494
4:180263506:G:T	50	100	1	0.03577
4:180263757:C:T	50	100	1	0.03577
4:180263760:T:C	49	100	1	0.3355
4:180263793:C:T	50	100	1	0.03577
4:180263846:C:T	50	100	1	0.03577
4:180263959:C:T	50	100	1	0.3357
4:180264022:G:T	50	100	1	0.03595
4:180264290:G:A	50	100	1	0.04575
4:180264402:T:C	50	100	1	0.3355
4:180264438:A:G	50	100	1	0.03595
4:180264451:A:C	50	100	1	0.03595
4:180264462:A:G	50	100	0.99	0.4906
4:180264567:G:A	50	100	0.99	0.1785
4:180264581:G:T	50	100	1	0.03577
4:180264602:C:T	50	100	1	0.03595
4:180264706:C:G	50	98	0.99	0.4811
4:180264733:A:G	50	100	1	0.01598
4:180264748:G:A	50	100	1	0.03613
4:180264833:T:C	50	100	1	0.1785
4:180265181:C:T	50	98	0.88	0.3057
4:180265280:A:G	50	100	1	0.03068
4:180265307:C:T	50	100	0.98	0.1857
4:180265555:C:T	50	98	1	0.1772
4:180266271:G:A	50	100	1	0.02905
4:180266286:C:G	50	100	1	0.0158
4:180266993:A:G	50	100	1	0.02959
4:180267227:T:G	50	100	1	0.04139
4:180267340:A:G	50	100	1	0.02905
4:180267566:T:C	50	98	0.99	0.3275
4:180267851:G:A	50	100	0.82	0.01253
4:180267886:T:A	50	100	1	0.02905
4:180268008:T:A	50	100	1	0.02905
4:180268184:G:A	50	98	0.99	0.2718
4:180268293:G:C	50	100	1	0.02905
4:180268326:A:C	50	100	1	0.02905
4:180268722:T:C	50	100	1	0.02905
4:180268762:T:C	50	98	1	0.3424
4:180268982:G:C	50	100	1	0.02905
4:180269376:A:G	50	98	1	0.3346
4:180269498:T:A	50	100	1	0.01598
4:180269715:G:A	50	100	1	0.177
4:180269741:G:C	50	100	0.85	0.02578
4:180269788:A:G	50	100	1	0.1066
4:180269850:A:T	50	100	1	0.177
4:180269906:G:A	50	100	1	0.02905
4:180269912:A:T	50	96	0.95	0.1227
4:180270341:A:T	50	100	1	0.10780000000000001
4:180270691:G:A	50	100	1	0.1776
4:180270897:A:G	50	98	1	0.4414
4:180271093:C:G	50	100	1	0.02905
4:180271219:G:A	50	100	1	0.02905
4:180271372:T:C	50	100	1	0.02923
4:180271418:G:A	50	98	0.94	0.05102
4:180271957:T:G	50	98	0.99	0.3938
4:180272145:C:T	50	100	1	0.02905
4:180272191:A:C	50	100	0.99	0.03286
4:180272234:A:G	50	100	1	0.1772
4:180272407:G:A	50	100	1	0.1064
4:180272549:G:A	50	100	1	0.02905
4:180272621:G:A	50	98	1	0.3304
4:180272824:C:T	50	100	1	0.1062
4:180272830:T:G	50	100	0.99	0.02469
4:180273089:G:A	50	100	1	0.106
4:180273136:G:A	50	100	0.99	0.0423
4:180273158:T:C	50	100	0.99	0.0285
4:180273170:A:C	50	98	1	0.3308
4:180273214:T:C	50	100	1	0.04158
4:180273238:C:G	50	100	0.98	0.01816
4:180273293:T:C	50	98	0.98	0.2064
4:180273448:G:A	50	100	1	0.1574
4:180273453:C:G	50	100	1	0.1098
4:180273472:T:C	50	98	1	0.4853
4:180273483:G:C	50	100	1	0.1412
4:180273544:A:G	50	100	1	0.1814
4:180273603:T:C	50	100	1	0.1048
4:180273624:A:G	50	100	1	0.02905
4:180273834:A:G	50	98	0.99	0.4503
4:180273856:C:T	50	98	0.99	0.4354
4:180273880:C:T	50	100	1	0.04158
4:180274016:C:T	50	100	1	0.06899
4:180274084:A:T	50	98	0.98	0.1924
4:180274301:G:A	50	100	0.99	0.3462
4:180274309:G:C	50	100	0.99	0.1661
4:180274337:A:G	50	100	1	0.1832
4:180274344:T:A	50	100	1	0.3716
4:180274482:C:T	50	98	0.98	0.1934
4:180274563:A:T	50	100	1	0.04158
4:180274582:G:A	50	100	1	0.1776
4:180274597:G:A	50	100	1	0.1057
4:180274608:T:C	50	96	0.79	0.01089
4:180274761:G:A	50	100	1	0.02905
4:180274947:A:G	50	100	0.93	0.01688
4:180275002:T:G	50	98	0.99	0.2075
4:180275109:T:C	50	98	0.99	0.3638
4:180275296:T:C	50	98	0.98	0.3647
4:180275313:C:T	50	100	0.94	0.02614
4:180275455:A:C	50	100	0.98	0.01507
4:180275593:T:C	50	100	0.96	0.1057
4:180275626:T:C	50	100	0.98	0.04448
4:180276270:G:A	50	100	0.97	0.2736
4:180276436:A:G	50	100	0.96	0.1745
4:180276447:G:A	50	98	0.93	0.189
4:180277102:G:T	50	98	0.85	0.01979
4:180277505:T:C	50	100	0.89	0.1431
4:180277934:A:G	49	100	0.92	0.04484
4:180277971:T:C	50	100	0.91	0.2199
4:180278224:C:T	50	100	0.96	0.03722
4:180278289:C:G	50	100	0.96	0.03722
4:180278561:C:G	50	98	0.96	0.02814
4:180278976:T:C	50	100	0.83	0.01797
4:180279078:A:G	50	100	0.79	0.01144
4:180279465:G:A	50	100	0.85	0.01216
4:180279516:G:C	50	94	0.83	0.07771
4:180279620:T:A	50	98	0.9	0.03758
4:180279621:A:G	50	86	0.8	0.2765
4:180279739:G:A	50	98	0.81	0.1006
4:180280293:A:T	50	100	0.94	0.03794
4:180280529:T:C	50	100	0.94	0.04285
4:180280711:C:T	50	100	0.88	0.01053
4:180280953:T:G	50	100	0.98	0.1641
4:180281225:G:C	50	100	0.91	0.01216
4:180281581:T:C	50	100	0.94	0.1071
4:180281759:G:A	50	98	0.97	0.1316
4:180281979:A:G	50	100	0.98	0.01071
4:180281999:G:A	50	100	0.92	0.1287
4:180282218:C:G	50	98	0.98	0.2832
4:180282322:C:T	50	98	0.98	0.3428
4:180282330:C:T	50	98	0.98	0.2834
4:180282811:T:C	50	100	0.99	0.1687
4:180282832:T:C	50	96	0.98	0.06373
4:180282881:T:A	50	100	0.92	0.1723
4:180283144:G:A	49	100	0.99	0.163
4:180283147:C:T	49	100	1	0.02905
4:180283379:A:T	50	100	0.98	0.331
4:180283471:T:C	50	100	0.96	0.1035
4:180283525:T:C	50	100	0.98	0.4069
4:180283725:A:G	50	100	0.91	0.146
4:180284583:C:G	50	100	0.99	0.01107
4:180284591:A:T	50	100	0.92	0.1463
4:180284612:G:A	50	100	0.99	0.1629
4:180284644:A:T	50	100	0.99	0.3313
4:180284838:C:T	50	98	0.98	0.2311
4:180285171:A:C	50	100	0.99	0.4112
4:180285238:T:C	50	98	0.96	0.03431
4:180285294:T:C	50	100	0.93	0.06173
4:180285688:G:A	50	100	0.99	0.01089
4:180285806:A:T	50	100	0.98	0.03867
4:180285850:A:T	50	100	0.98	0.03867
4:180286141:T:C	50	100	0.99	0.2093
4:180287131:A:G	50	100	1	0.02941
4:180287260:A:T	50	100	0.97	0.1038
4:180287400:G:A	50	100	0.98	0.03867
4:180287408:A:G	50	100	0.98	0.3785
4:180287638:T:A	50	100	0.96	0.02415
4:180287778:T:C	50	100	0.98	0.3778
4:180287887:C:T	50	100	0.99	0.2086
4:180287893:T:C	50	100	0.98	0.2727
4:180287948:T:G	50	100	0.99	0.04975
4:180288368:T:C	50	100	0.98	0.3785
4:180288526:C:T	50	98	0.7	0.0512
4:180288750:G:A	50	98	0.93	0.146
4:180288787:T:C	50	100	0.95	0.01107
4:180288833:T:C	50	100	0.97	0.2685
4:180289217:A:C	50	98	0.98	0.2373
4:180289729:C:G	50	100	0.98	0.03867
4:180290268:T:C	50	100	0.91	0.0207
4:180290283:C:G	50	100	0.98	0.3007
4:180290351:T:C	50	98	1	0.03014
4:180290370:A:G	50	100	0.96	0.1037
4:180290679:A:G	50	100	0.97	0.01089
4:180290921:A:G	50	100	0.92	0.02288
4:180291165:G:C	50	100	0.86	0.05864
4:180291248:G:A	50	98	1	0.02869
4:180291249:A:G	50	98	1	0.02869
4:180291500:A:G	50	98	0.95	0.03504
4:180291534:A:G	50	100	0.98	0.03885
4:180291558:C:T	50	100	0.98	0.3315
4:180291617:A:G	50	100	0.91	0.01216
4:180291626:A:C	50	100	0.98	0.1629
4:180291689:A:G	50	100	0.98	0.1629
4:180291867:C:T	50	100	0.97	0.1997
4:180292360:A:G	50	100	0.97	0.3328
4:180292482:T:C	50	96	0.96	0.2685
4:180293108:A:G	50	98	0.75	0.03268
4:180293375:A:C	50	96	0.86	0.1621
4:180293404:T:C	50	100	0.86	0.1434
4:180293619:A:G	50	98	0.72	0.0394
4:180293729:A:C	50	100	0.86	0.05047
4:180294079:T:C	50	100	0.88	0.0216
4:180294086:G:A	50	92	0.87	0.1988
4:180294231:G:A	50	100	0.94	0.1594
4:180294335:T:C	50	98	0.92	0.05301
4:180294487:G:A	50	92	0.86	0.07716
4:180294502:C:A	50	92	0.82	0.152
4:180294553:C:G	50	94	0.88	0.05864
4:180294653:G:A	50	94	0.89	0.4878
4:180294875:A:G	50	90	0.88	0.264
4:180294891:A:G	50	98	0.83	0.01688
4:180294940:T:C	50	100	0.91	0.01216
4:180295166:T:C	50	100	0.94	0.01017
4:180295183:C:T	50	98	0.81	0.01071
4:180295197:G:T	50	98	0.87	0.01688
4:180295567:A:G	50	100	0.9	0.01416
4:180295678:T:C	50	100	0.98	0.01362
4:180295790:C:T	50	100	0.81	0.02342
4:180295867:G:C	50	100	0.95	0.05465
4:180296024:C:A	50	100	0.97	0.1672
4:180296061:A:C	50	98	0.96	0.3295
4:180296065:A:C	50	98	0.96	0.3103
4:180296829:G:A	50	100	0.97	0.3266
4:180297261:G:C	50	100	0.98	0.1756
4:180297347:A:G	50	100	0.97	0.1607
4:180297406:C:T	50	100	0.94	0.1391
4:180297671:G:C	50	100	1	0.01325
4:180297679:A:T	50	100	0.99	0.4555
4:180297775:T:G	50	100	0.99	0.05937
4:180297947:A:G	50	100	0.93	0.01507
4:180298050:T:C	50	100	1	0.01053
4:180298167:A:G	50	100	0.94	0.01398
4:180298302:C:A	50	100	1	0.01471
4:180298385:G:A	50	100	0.95	0.01688
4:180298403:G:A	50	100	0.99	0.01416
4:180298602:G:A	50	100	0.99	0.02578
4:180298766:T:C	50	100	0.99	0.0345
4:180298817:T:C	50	100	0.99	0.03595
4:180298948:C:T	50	100	0.86	0.0236
4:180299073:G:A	50	100	1	0.01325
4:180299087:G:A	50	100	0.95	0.0118
4:180299374:G:C	50	100	0.99	0.3008
4:180299398:G:A	50	100	1	0.06191
4:180299859:T:C	50	100	0.99	0.1498
4:180299972:T:C	50	100	0.96	0.1068
4:180300189:T:C	50	100	1	0.06191
4:180300224:C:T	50	100	1	0.01471
4:180300225:T:A	50	100	1	0.3942
4:180300335:A:G	50	100	0.92	0.01416
4:180300447:T:A	50	100	1	0.01398
4:180300655:T:C	50	100	1	0.1879
4:180300848:T:C	50	100	1	0.02124
4:180301154:A:C	50	100	1	0.4503
4:180301215:G:T	50	100	0.98	0.04321
4:180301454:T:A	50	100	0.99	0.1574
4:180301536:T:G	50	100	0.99	0.1523
4:180301728:C:T	50	100	1	0.4479
4:180302027:T:G	50	100	0.9	0.0158
4:180302059:G:A	50	100	1	0.2721
4:180302092:C:T	50	100	0.98	0.1058
4:180302156:T:G	50	100	1	0.07462
4:180302234:A:G	50	100	1	0.03613
4:180302408:C:A	50	100	0.99	0.1474
4:180302483:G:A	50	100	0.99	0.1465
4:180302699:T:A	50	100	0.99	0.14
4:180302738:G:C	50	100	0.99	0.3577
4:180302783:G:A	50	100	0.97	0.1405
4:180302798:C:T	50	100	0.98	0.3137
4:180303121:C:T	50	100	1	0.02106
4:180303122:G:A	50	100	0.84	0.01362
4:180303377:A:G	50	100	1	0.02088
4:180303682:G:A	50	100	0.99	0.2024
4:180303770:T:G	50	100	1	0.05737
4:180303905:T:C	50	100	1	0.01761
4:180303980:T:A	50	100	1	0.02088
4:180304066:A:C	50	100	0.98	0.1058
4:180304078:A:C	50	100	1	0.3186
4:180304356:G:A	50	100	0.98	0.1058
4:180304371:C:T	50	100	1	0.3154
4:180304372:G:A	50	100	0.99	0.2023
4:180304408:G:T	50	100	1	0.05846
4:180304580:G:A	50	100	1	0.3696
4:180304755:T:G	50	100	1	0.1683
4:180304757:G:T	50	100	0.8	0.01997
4:180304920:A:C	50	100	1	0.02106
4:180305071:A:G	50	100	1	0.02088
4:180305545:G:A	50	100	0.98	0.315
4:180305560:A:T	50	100	0.94	0.05301
4:180306168:G:A	50	100	1	0.221
4:180306293:C:T	50	100	1	0.01362
4:180306319:C:G	50	100	1	0.01416
4:180306665:A:G	50	100	0.96	0.03994
4:180306748:T:A	50	100	0.94	0.01398
4:180306840:A:G	50	100	1	0.1284
4:180306928:T:G	50	100	1	0.01761
4:180307150:G:A	50	100	0.99	0.05846
4:180307296:C:T	50	100	1	0.06245
4:180307297:G:A	50	100	0.99	0.07262
4:180307934:G:A	50	100	1	0.01779
4:180308047:G:A	50	100	1	0.1184
4:180308051:T:C	50	100	0.99	0.1264
4:180308292:C:T	50	100	1	0.01761
4:180308523:G:T	50	100	1	0.1632
4:180308635:A:G	50	100	1	0.01053
4:180308806:G:A	50	100	1	0.1474
4:180309244:T:G	50	100	1	0.3693
4:180309279:T:A	50	100	1	0.4657
4:180309400:G:A	50	100	0.96	0.03994
4:180309440:G:A	50	100	0.92	0.01888
4:180309681:A:G	50	100	1	0.06681
4:180309874:A:G	50	100	1	0.01162
4:180309883:T:G	50	100	1	0.01398
4:180309927:A:G	50	98	1	0.4662
4:180310597:C:G	50	100	1	0.221
4:180310611:T:C	50	100	1	0.01979
4:180310618:A:G	50	100	1	0.07734
4:180310793:A:G	50	100	0.94	0.1146
4:180310917:T:G	50	100	0.99	0.06245
4:180311356:G:A	50	100	0.99	0.1681
4:180312181:A:G	50	100	0.92	0.01888
4:180312389:G:T	50	100	0.94	0.01398
4:180312598:G:A	50	100	0.99	0.05901
4:180312702:T:A	50	100	1	0.05737
4:180312963:A:C	49	100	1	0.4795
4:180313497:C:G	50	100	0.81	0.02088
4:180313512:T:G	50	100	1	0.3542
4:180313619:G:A	50	100	1	0.01761
4:180313840:C:T	50	100	1	0.1182
4:180314003:A:G	50	100	1	0.3684
4:180314087:G:A	50	98	0.84	0.02397
4:180314527:T:G	50	100	1	0.3693
4:180315035:G:A	50	100	1	0.01997
4:180315150:C:T	50	100	1	0.2407
4:180315472:C:T	50	100	0.98	0.106
4:180315615:G:A	50	100	1	0.01416
4:180315727:C:A	50	100	1	0.0512
4:180315739:A:C	50	100	1	0.0512
4:180315905:C:T	50	100	1	0.1536
4:180315915:C:A	50	100	0.98	0.1058
4:180316077:T:C	50	100	1	0.1476
4:180316831:G:T	50	100	1	0.1476
4:180316991:T:C	50	100	1	0.2829
4:180317164:T:C	50	100	1	0.1278
4:180317719:T:C	50	100	1	0.1875
4:180317945:G:T	50	100	1	0.06699
4:180318094:G:A	50	98	0.84	0.0236
4:180318124:C:T	50	100	1	0.06699
4:180318160:T:C	50	100	0.99	0.2867
4:180318192:C:T	50	98	0.99	0.3043
4:180318246:A:G	50	100	1	0.4452
4:180318314:G:A	50	100	1	0.1222
4:180318498:G:A	50	100	1	0.4319
4:180318590:A:G	50	100	0.91	0.01616
4:180318720:G:A	50	100	1	0.4319
4:180318774:G:A	50	100	1	0.1474
4:180318923:G:A	50	100	1	0.06699
4:180318981:T:C	50	100	1	0.1293
4:180319151:G:A	50	100	1	0.01271
4:180319526:T:C	50	100	1	0.43120000000000003
4:180319632:A:G	50	98	1	0.2407
4:180319703:C:G	50	100	0.96	0.05011
4:180319918:C:T	50	100	1	0.1291
4:180320102:C:T	49	100	1	0.01271
4:180320393:G:T	50	100	1	0.4454
4:180320612:A:G	50	100	1	0.431
4:180320636:T:C	50	100	1	0.02433
4:180320755:T:A	50	100	0.98	0.01543
4:180321455:C:T	50	100	1	0.01416
4:180321548:C:T	49	100	1	0.134
4:180321635:T:C	50	100	1	0.4299
4:180321651:C:T	50	100	1	0.01271
4:180322002:A:G	50	100	1	0.2836
4:180322061:T:G	50	100	1	0.2834
4:180322070:A:G	50	98	0.93	0.01035
4:180322124:A:C	50	100	1	0.02088
4:180322248:G:C	50	100	1	0.108
4:180322450:C:T	50	100	1	0.134
4:180322493:G:A	50	100	1	0.4441
4:180322613:T:C	50	100	0.98	0.1044
4:180322822:A:G	50	100	1	0.4306
4:180322840:C:T	50	100	1	0.2916
4:180322850:A:G	50	100	0.97	0.04176
4:180323160:G:C	50	100	1	0.4305
4:180323202:G:A	50	100	1	0.02288
4:180323357:T:C	50	100	1	0.4294
4:180323646:T:C	50	100	1	0.2843
4:180324297:G:C	50	100	1	0.01271
4:180324651:C:T	50	100	1	0.2516
4:180324874:T:C	50	100	1	0.02451
4:180324974:A:T	50	100	1	0.02451
4:180325071:C:T	50	100	0.99	0.1456
4:180325623:T:G	50	100	1	0.1558
4:180325686:T:C	50	100	1	0.01271
4:180325784:G:T	50	100	1	0.02469
4:180325787:T:C	50	100	1	0.01271
4:180325848:T:C	50	100	0.99	0.1198
4:180326051:G:A	50	100	1	0.2845
4:180326057:A:G	50	100	0.93	0.01053
4:180326112:G:T	50	100	1	0.01271
4:180326151:A:C	50	100	1	0.4305
4:180326172:T:C	50	100	1	0.01271
4:180326180:C:T	50	100	1	0.01961
4:180326532:G:A	50	100	1	0.4305
4:180326730:C:G	50	100	1	0.01271
4:180326788:T:A	50	100	1	0.2845
4:180326962:G:T	50	100	0.93	0.01053
4:180327038:T:C	50	100	1	0.01888
4:180327039:G:A	50	100	0.98	0.02469
4:180327191:G:A	50	100	1	0.01398
4:180327222:A:G	50	100	1	0.01398
4:180327385:C:T	50	100	1	0.4303
4:180327472:G:A	50	100	1	0.4303
4:180327473:A:G	50	100	1	0.01979
4:180327750:C:T	50	100	1	0.01398
4:180327863:G:A	50	100	1	0.4301
4:180328191:C:T	50	100	1	0.2836
4:180328224:A:G	50	100	1	0.4299
4:180328335:T:C	50	100	1	0.02469
4:180328338:C:A	50	100	1	0.01398
4:180328403:G:C	50	100	1	0.03686
4:180328441:G:A	50	100	1	0.2513
4:180328474:G:A	50	100	0.96	0.06826
4:180328514:C:A	50	100	1	0.2845
4:180328578:C:T	50	100	1	0.06736
4:180328591:C:T	50	100	1	0.2845
4:180328706:C:T	50	100	1	0.01416
4:180328767:C:A	50	100	1	0.01126
4:180329026:G:A	50	100	1	0.01961
4:180329134:A:G	50	100	1	0.4308
4:180329479:C:T	49	100	1	0.04611
4:180329533:A:T	50	100	1	0.01979
4:180329759:G:A	50	100	0.9	0.0325
4:180330026:A:G	50	100	1	0.01761
4:180330159:G:A	50	100	1	0.3239
4:180330228:T:G	50	98	1	0.03486
4:180330690:G:A	50	100	1	0.205
4:180330783:G:A	50	100	1	0.01035
4:180330902:T:C	50	100	1	0.1458
4:180331070:C:T	50	100	1	0.06409
4:180331175:C:T	50	100	1	0.03722
4:180331460:T:C	50	100	1	0.04285
4:180331600:C:A	50	100	1	0.1458
4:180331611:T:C	50	100	0.97	0.04139
4:180331863:A:G	50	100	1	0.3215
4:180332017:A:G	50	100	1	0.01271
4:180332138:T:C	50	100	0.95	0.01416
4:180332202:T:G	50	100	1	0.06772
4:180332209:C:T	50	100	1	0.2925
4:180333064:C:T	50	100	1	0.03141
4:180333145:C:G	50	100	1	0.02106
4:180333175:C:T	50	100	1	0.1262
4:180333347:A:C	50	98	1	0.289
4:180333387:A:G	50	100	1	0.4851
4:180333539:C:T	50	100	0.91	0.0138
4:180334027:T:G	50	100	0.99	0.4726
4:180334031:C:A	50	100	1	0.03141
4:180334362:C:T	50	100	1	0.01271
4:180334382:T:C	50	100	1	0.3217
4:180334793:G:A	50	100	1	0.01017
4:180334947:C:A	50	100	0.98	0.1458
4:180335046:C:T	50	100	1	0.01107
4:180335310:T:C	50	100	1	0.01162
4:180335503:G:A	50	100	0.99	0.01979
4:180335625:T:A	50	100	1	0.4964
4:180335910:C:T	49	100	0.99	0.146
4:180336156:G:C	50	100	0.99	0.482
4:180336342:G:A	50	100	0.98	0.1196
4:180336615:C:T	50	100	0.98	0.4679
4:180336682:G:A	50	100	0.85	0.01561
4:180336740:G:A	50	100	0.97	0.4699
4:180336865:G:A	50	100	0.97	0.1529
4:180337023:G:T	50	100	0.96	0.04938
4:180337104:G:A	50	100	0.97	0.04267
4:180337241:C:G	50	100	1	0.01126
4:180337305:C:T	50	100	1	0.01561
4:180337370:G:A	50	92	0.91	0.354
4:180337376:G:A	50	96	0.89	0.1051
4:180337545:T:C	50	100	0.94	0.3943
4:180337797:T:G	50	100	0.98	0.3522
4:180337843:C:G	50	100	0.97	0.3851
4:180338195:T:C	50	100	0.98	0.05719
4:180338224:C:T	50	100	0.99	0.1158
4:180338349:G:C	50	100	0.99	0.02324
4:180338415:A:T	50	100	0.98	0.2899
4:180338727:G:A	50	100	0.81	0.01543
4:180338974:A:G	50	100	0.99	0.1104
4:180339257:T:C	50	100	0.99	0.4873
4:180339543:C:T	50	100	0.98	0.3509
4:180340069:G:A	50	98	0.99	0.1104
4:180340095:T:G	50	100	1	0.0158
4:180340170:C:T	50	100	0.99	0.3332
4:180340282:A:G	50	100	0.98	0.1805
4:180340421:G:A	50	100	0.97	0.05701
4:180341123:A:C	50	96	0.87	0.01997
4:180341430:G:A	50	100	0.98	0.06227
4:180341508:A:G	50	100	0.99	0.02215
4:180341801:A:G	50	100	0.99	0.307
4:180341942:A:G	50	100	1	0.03141
4:180341948:C:A	50	100	0.99	0.1106
4:180342064:G:A	50	100	0.99	0.1734
4:180342173:C:T	50	100	1	0.03141
4:180342825:T:C	50	100	1	0.0158
4:180343079:G:A	50	100	0.98	0.07516
4:180343466:C:T	50	100	0.98	0.03195
4:180343691:C:G	50	100	1	0.0158
4:180343778:A:G	50	100	0.99	0.1102
4:180343849:G:C	50	100	1	0.03141
4:180343853:C:G	50	100	1	0.06772
4:180344136:G:A	50	100	0.83	0.03958
4:180344225:G:A	50	100	0.98	0.1463
4:180344302:G:C	50	100	1	0.1104
4:180344364:C:T	50	100	0.99	0.1104
4:180344539:T:C	50	100	0.99	0.02215
4:180344587:A:G	50	100	1	0.1106
4:180344848:C:T	49	95.9	1	0.3909
4:180344953:G:A	50	100	1	0.03141
4:180345104:G:T	50	100	1	0.03141
4:180345287:G:A	50	100	1	0.1104
4:180345476:C:T	50	100	1	0.3985
4:180345533:A:T	50	100	1	0.1104
4:180345881:G:A	50	100	1	0.0325
4:180345998:C:T	50	100	1	0.03159
4:180346458:C:A	50	100	0.9	0.02832
4:180346596:T:C	50	100	0.99	0.215
4:180346662:G:A	50	100	0.99	0.1467
4:180347011:A:T	50	100	1	0.01198
4:180347088:C:A	50	100	1	0.03141
4:180347431:C:T	50	100	1	0.03141
4:180347463:G:C	50	100	1	0.01525
4:180347881:C:A	50	100	0.99	0.03141
4:180348052:T:A	50	100	1	0.1768
4:180348095:G:T	50	100	1	0.07498
4:180348140:C:G	50	100	1	0.1883
4:180348796:G:A	50	100	0.99	0.1469
4:180348825:A:G	48	97.9	0.97	0.331
4:180349051:C:T	50	100	0.98	0.03105
4:180349362:A:T	50	100	1	0.03141
4:180349484:A:G	50	100	1	0.03141
4:180349733:T:A	50	98	1	0.01616
4:180349793:A:T	50	100	0.99	0.06699
4:180349882:T:C	50	100	1	0.1881
4:180349983:G:A	50	100	1	0.03141
4:180349986:T:C	50	100	1	0.01598
4:180350136:T:G	50	100	1	0.2023
4:180350228:A:G	50	100	0.99	0.1569
4:180350355:C:T	50	100	1	0.1716
4:180350711:T:G	50	100	0.99	0.2021
4:180351228:G:A	50	100	0.97	0.1175
4:180351469:A:C	50	100	1	0.01017
4:180351702:G:C	50	100	0.99	0.4052
4:180351755:A:T	50	100	0.99	0.03123
4:180351813:T:C	50	100	1	0.01598
4:180351974:T:C	50	100	1	0.3931
4:180352096:C:A	50	100	1	0.1009
4:180352106:T:C	49	98	1	0.179
4:180352139:A:C	47	93.6	1	0.1719
4:180352220:G:A	50	100	0.99	0.1699
4:180352435:G:A	50	100	1	0.01598
4:180352448:A:G	50	100	1	0.01017
4:180352945:C:G	50	100	1	0.01525
4:180353139:T:C	50	100	1	0.1719
4:180353308:A:G	50	96	0.99	0.1879
4:180353714:A:C	50	100	1	0.1781
4:180353789:C:A	50	100	1	0.1024
4:180353994:C:A	50	100	1	0.3617
4:180353998:T:G	50	100	1	0.03395
4:180354143:G:A	50	100	0.99	0.05192
4:180354213:T:G	50	100	0.99	0.4129
4:180354460:C:T	49	100	0.97	0.09568
4:180354923:T:C	50	100	1	0.03377
4:180355149:T:C	50	100	0.98	0.1716
4:180355150:G:A	50	100	0.99	0.02197
4:180355151:G:T	50	100	0.99	0.1095
4:180355173:A:T	50	100	0.99	0.1095
4:180355405:C:A	50	100	1	0.1721
4:180355605:C:A	50	100	0.99	0.2057
4:180355608:C:T	50	100	1	0.01525
4:180355655:C:T	50	100	0.99	0.2113
4:180355813:G:T	50	100	0.99	0.2104
4:180356006:T:A	50	100	1	0.4096
4:180356246:G:C	50	100	0.99	0.02197
4:180356544:C:T	50	100	1	0.4007
4:180356835:A:C	50	100	0.91	0.02015
4:180356987:T:G	50	100	0.99	0.04866
4:180357084:A:G	50	100	1	0.01344
4:180357364:A:G	50	100	1	0.1732
4:180357426:T:G	50	100	1	0.1051
4:180357958:A:G	50	100	0.99	0.03105
4:180358015:A:G	50	100	0.99	0.1776
4:180358038:A:G	50	98	0.82	0.04248
4:180358040:A:G	50	92	0.89	0.2195
4:180358330:T:C	50	100	0.99	0.03377
4:180358382:C:T	50	100	0.99	0.1583
4:180358433:T:A	50	100	0.99	0.0679
4:180358471:C:A	50	100	0.99	0.06718
4:180358527:C:T	50	100	0.99	0.04866
4:180358760:C:T	50	100	1	0.4087
4:180358971:A:T	50	100	0.99	0.1471
4:180359033:T:G	50	100	1	0.3644
4:180359150:C:A	50	100	0.9	0.01707
4:180359238:G:A	50	100	1	0.1727
4:180359479:G:C	50	100	0.99	0.02197
4:180359491:T:G	50	100	0.99	0.03377
4:180359609:G:T	50	100	0.99	0.2077
4:180359623:C:G	50	100	0.99	0.03105
4:180359722:A:C	50	100	0.99	0.0679
4:180359903:C:G	50	100	1	0.1574
4:180359989:C:G	50	100	0.99	0.1093
4:180360314:G:A	50	100	0.99	0.02197
4:180360338:G:A	50	100	1	0.03105
4:180360487:A:T	50	100	1	0.1049
4:180360654:A:G	50	100	0.99	0.1779
4:180360831:T:A	50	100	0.99	0.1903
4:180361681:C:T	50	100	1	0.01598
4:180362484:C:T	50	100	0.99	0.02197
4:180362504:A:T	50	100	0.99	0.1093
4:180362660:G:A	50	100	1	0.1058
4:180362741:G:A	50	100	0.99	0.3869
4:180363066:A:G	50	100	1	0.03268
4:180363219:A:G	50	100	0.9	0.01507
4:180363363:G:A	50	100	1	0.04847
4:180363493:G:A	50	100	0.99	0.03105
4:180363514:G:A	50	100	1	0.02397
4:180363539:G:A	50	100	0.99	0.03105
4:180363775:T:C	50	100	0.99	0.1636
4:180363803:A:G	50	100	0.98	0.1885
4:180363832:C:A	50	98	0.78	0.01253
4:180363884:C:A	50	100	0.99	0.0532
4:180363913:G:A	50	100	0.99	0.03105
4:180364234:A:T	50	100	0.91	0.02015
4:180364271:G:C	50	100	0.9	0.01507
4:180364383:C:A	50	100	1	0.08987
4:180364454:A:T	50	100	0.98	0.03105
4:180364657:A:G	50	100	0.97	0.03377
4:180364675:T:C	50	100	0.98	0.03105
4:180365082:G:A	50	100	0.91	0.05301
4:180365097:C:A	50	100	0.97	0.03086
4:180365104:A:C	50	100	0.97	0.03086
4:180365168:C:T	50	98	0.98	0.1973
4:180365272:C:T	50	100	0.99	0.1465
4:180365710:T:C	50	98	0.97	0.4866
4:180365715:A:G	50	100	0.96	0.08333
4:180365729:T:C	50	96	0.97	0.3622
4:180365784:C:T	50	100	0.95	0.05919
4:180365985:T:C	50	100	0.95	0.01961
4:180366231:A:G	50	100	0.92	0.04521
4:180366411:C:G	50	100	0.98	0.1235
4:180366470:T:C	50	100	1	0.01797
4:180366609:C:A	50	96	0.97	0.1193
4:180366740:T:C	50	100	0.95	0.03159
4:180366828:T:C	50	98	0.97	0.05592
4:180366926:G:A	50	100	0.92	0.03722
4:180366931:G:A	50	100	0.95	0.04539
4:180367017:T:C	50	98	0.99	0.1652
4:180367019:G:A	50	100	0.95	0.04648
4:180367248:C:T	50	100	0.98	0.07716
4:180367392:C:T	50	100	0.98	0.07716
4:180367434:G:T	50	98	0.98	0.4717
4:180367635:T:C	50	100	0.97	0.02578
4:180367670:G:A	50	100	0.96	0.04375
4:180367947:A:C	50	100	0.96	0.1324
4:180367971:A:C	50	100	0.98	0.08715
4:180367973:A:G	50	100	0.9	0.07771
4:180368299:A:G	50	100	0.95	0.01924
4:180368653:A:C	50	100	0.97	0.112
4:180368706:C:G	50	100	0.98	0.1102
4:180368764:G:A	50	100	0.94	0.01652
4:180368893:G:T	50	100	0.97	0.05792
4:180369143:A:G	50	100	0.98	0.1995
4:180369458:G:A	50	100	1	0.02033
4:180369841:A:G	50	98	0.97	0.1663
4:180370431:G:A	50	100	0.99	0.1233
4:180370432:A:T	50	98	0.99	0.136
4:180370712:T:G	50	100	1	0.02033
4:180371126:A:G	50	98	0.98	0.4966
4:180371363:C:A	50	100	0.98	0.1636
4:180371450:C:A	50	98	0.99	0.163
4:180371520:G:A	50	100	0.96	0.04448
4:180371753:G:A	50	100	0.99	0.04593
4:180371929:G:A	50	100	0.98	0.03631
4:180371959:C:G	50	100	0.98	0.4824
4:180372025:C:T	50	100	0.98	0.07734
4:180372360:G:C	50	100	0.98	0.07843
4:180372396:C:G	50	100	0.94	0.01598
4:180372397:G:A	50	100	0.96	0.03885
4:180372665:T:C	50	100	0.98	0.3464
4:180372835:A:G	50	100	0.99	0.09586
4:180373036:G:A	50	100	0.98	0.1997
4:180373056:C:G	50	96	0.8	0.02033
4:180373184:T:C	50	100	1	0.0207
4:180373218:A:C	50	100	0.99	0.04575
4:180373221:T:C	50	100	1	0.02052
4:180373321:C:A	50	100	0.98	0.3874
4:180373480:A:C	50	100	0.98	0.1207
4:180373596:A:G	50	100	0.99	0.04575
4:180373725:C:T	50	100	0.92	0.02596
4:180373759:T:G	50	100	0.98	0.07716
4:180373760:G:T	50	100	0.98	0.07716
4:180373814:C:T	50	100	0.99	0.2409
4:180373816:A:G	50	100	0.98	0.07825
4:180373825:T:G	50	100	0.98	0.1238
4:180373989:C:T	50	100	0.78	0.02669
4:180374035:A:T	50	100	0.99	0.1993
4:180374070:A:C	50	100	0.99	0.1993
4:180374085:C:T	50	100	0.99	0.2458
4:180374088:G:A	50	100	0.99	0.09604
4:180374235:G:T	50	100	0.99	0.3686
4:180374265:A:G	50	100	0.99	0.01035
4:180374305:C:T	49	93.9	0.99	0.2484
4:180374451:C:T	50	100	0.97	0.08588
4:180374480:G:A	50	100	0.98	0.1986
4:180374721:C:A	50	100	0.98	0.378
4:180374866:A:G	50	100	0.98	0.08097
4:180375265:T:C	50	100	0.99	0.4902
4:180375520:C:A	50	98	0.98	0.08606
4:180376027:C:T	50	100	0.92	0.02741
4:180376246:T:C	50	100	0.99	0.4906
4:180376322:A:G	50	100	0.96	0.4902
4:180376472:A:G	50	100	0.98	0.1512
4:180376681:G:A	50	98	0.97	0.06881
4:180376967:A:C	50	100	0.97	0.03903
4:180377140:T:G	50	100	0.95	0.08515
4:180377232:C:G	50	100	0.99	0.1233
4:180377586:C:T	50	100	0.98	0.1501
4:180377590:G:A	50	100	0.91	0.0345
4:180377658:T:C	50	98	0.99	0.15
4:180377687:T:G	50	100	0.97	0.01144
4:180377871:G:A	50	100	0.99	0.1097
4:180378220:G:A	50	100	1	0.01344
4:180378226:G:T	50	100	0.98	0.1
4:180378421:T:C	50	98	0.99	0.309
4:180378601:C:A	50	98	0.65	0.01271
4:180378685:G:A	50	100	1	0.01344
4:180378764:T:C	49	100	1	0.2538
4:180378769:T:C	49	100	1	0.2538
4:180378847:A:G	50	100	0.99	0.02269
4:180379107:C:G	50	100	0.99	0.1022
4:180379120:C:T	50	100	0.99	0.1107
4:180379153:T:C	50	100	1	0.08515
4:180379294:A:G	50	100	0.99	0.01634
4:180379367:G:A	49	98	0.99	0.307
4:180379553:A:G	50	98	0.99	0.3123
4:180379608:C:T	50	98	0.99	0.1576
4:180379646:T:A	50	98	0.99	0.1576
4:180379786:G:A	49	100	0.99	0.1576
4:180379924:A:C	50	100	0.96	0.03105
4:180379954:A:G	50	98	0.99	0.3431
4:180380140:G:A	50	98	0.99	0.1574
4:180380230:G:A	50	100	1	0.1678
4:180380255:G:A	50	98	0.98	0.0118
4:180380347:T:C	50	100	1	0.4083
4:180380391:C:T	50	100	0.98	0.1215
4:180380557:A:T	50	100	1	0.0561
4:180380602:A:C	50	100	1	0.4087
4:180380607:G:A	50	100	1	0.4087
4:180381012:G:A	50	100	1	0.01362
4:180381064:A:G	50	98	1	0.4946
4:180381090:C:G	50	100	0.98	0.04539
4:180381516:G:A	50	100	1	0.4143
4:180381628:T:A	50	100	0.98	0.09913
4:180381730:T:G	50	100	1	0.08569
4:180381741:T:C	50	100	0.89	0.02142
4:180381767:T:C	50	98	0.97	0.1013
4:180381777:C:A	50	100	1	0.4998
4:180381857:C:G	50	100	0.99	0.4998
4:180382035:T:C	50	100	1	0.0325
4:180382075:C:G	50	100	1	0.4966
4:180382095:A:T	50	100	0.96	0.03105
4:180382359:A:G	50	100	1	0.4996
4:180382607:T:G	50	100	0.98	0.124
4:180382805:G:A	50	100	0.98	0.1118
4:180383757:A:G	50	100	0.94	0.02941
4:180383862:A:G	50	100	0.99	0.4947
4:180384631:C:T	50	100	0.98	0.4651
4:180384989:G:T	50	100	0.97	0.1184
4:180385078:T:C	50	100	0.96	0.07988
4:180385088:T:C	50	96	0.76	0.02451
4:180385120:T:G	50	100	0.98	0.4944
4:180385494:G:A	50	98	0.98	0.234
4:180385927:C:T	50	96	0.95	0.09804
4:180386176:T:C	50	98	0.95	0.1238
4:180386390:A:G	50	100	1	0.01071
4:180386493:A:G	50	100	0.92	0.01035
4:180386920:C:A	50	98	0.96	0.3301
4:180387183:T:C	50	100	0.94	0.01398
4:180387286:G:A	50	98	0.98	0.2747
4:180387552:T:A	50	100	0.95	0.4902
4:180387675:G:A	50	100	0.99	0.1525
4:180387710:G:T	50	98	0.98	0.1376
4:180387811:A:T	50	100	0.99	0.1347
4:180388272:C:A	50	100	0.89	0.0472
4:180388485:G:A	50	98	0.99	0.2818
4:180388489:A:G	50	100	0.89	0.02015
4:180388540:A:C	50	98	0.99	0.2656
4:180388807:A:T	50	100	0.97	0.0158
4:180388922:C:T	50	100	0.87	0.01053
4:180388969:G:A	50	98	0.99	0.2818
4:180389002:G:C	50	100	0.97	0.01561
4:180389051:A:G	50	100	0.95	0.4956
4:180389242:T:G	50	98	0.97	0.2651
4:180389352:C:T	50	100	0.98	0.2672
4:180389417:C:T	50	100	0.97	0.2653
4:180389513:C:A	50	100	0.97	0.2745
4:180389526:G:C	50	100	0.9	0.0158
4:180389698:G:C	50	100	0.78	0.01906
4:180389863:G:C	50	100	0.9	0.01598
4:180389964:T:G	50	92	0.9	0.3292
4:180390063:A:G	50	98	0.89	0.05773
4:180390102:G:A	50	100	0.9	0.07843
4:180390128:C:G	50	100	0.91	0.01126
4:180390176:T:C	46	100	0.95	0.2838
4:180390207:C:T	32	84.4	0.93	0.2656
4:180391163:C:G	49	100	0.86	0.01616
4:180391225:A:T	50	98	0.92	0.4996
4:180391320:A:G	50	92	0.91	0.3876
4:180391361:T:G	50	96	0.93	0.3825
4:180391438:G:A	50	100	0.93	0.258
4:180391507:T:A	50	100	0.9	0.144
4:180391660:A:G	50	98	0.86	0.01325
4:180391684:G:A	50	86	0.74	0.1688
4:180391722:A:T	50	100	0.68	0.1763
4:180391774:A:G	50	98	0.87	0.02451
4:180391789:T:A	50	98	0.72	0.1111
4:180391998:T:C	50	76	0.61	0.465
4:180392032:A:G	50	92	0.72	0.07807
4:180392142:G:C	50	92	0.67	0.02796
4:180392296:G:A	50	84	0.68	0.1082
4:180392301:A:C	50	80	0.69	0.3967
4:180392320:G:A	50	98	0.87	0.01816
4:180392468:T:C	50	86	0.67	0.08007
4:180392547:T:G	50	100	0.81	0.01743
4:180392779:A:G	48	97.9	0.8	0.02052
4:180392872:C:T	50	98	0.75	0.02469
4:180393490:A:G	50	98	0.93	0.08969
4:180393669:A:C	50	98	0.87	0.03595
4:180393743:T:G	50	96	0.93	0.2444
4:180393757:A:G	50	98	0.92	0.4054
4:180393887:G:A	50	94	0.89	0.4132
4:180393974:G:A	50	98	0.96	0.1549
4:180394039:T:C	50	94	0.93	0.4521
4:180394057:G:A	50	94	0.91	0.1603
4:180394155:C:G	50	96	0.94	0.4345
4:180394181:A:G	50	100	0.86	0.01216
4:180394216:T:G	50	94	0.94	0.4426
4:180394331:G:T	50	100	0.85	0.01398
4:180394342:G:C	50	100	0.96	0.4141
4:180394498:G:T	50	100	0.96	0.1567
4:180394562:G:A	50	100	0.96	0.1567
4:180394612:G:A	50	96	0.92	0.04557
4:180394616:A:G	50	100	0.97	0.4163
4:180394715:G:A	50	100	0.98	0.4161
4:180394730:T:G	50	100	0.85	0.01634
4:180394758:A:T	50	100	1	0.02487
4:180394859:C:T	50	100	0.97	0.1567
4:180394916:C:T	50	100	0.97	0.4109
4:180394944:C:G	50	100	0.97	0.4109
4:180394952:G:A	50	100	0.96	0.2533
4:180395046:C:T	49	95.9	0.96	0.4172
4:180395213:T:C	50	98	0.95	0.1195
4:180395254:C:G	50	96	0.91	0.402
4:180395297:C:T	50	98	0.95	0.2945
4:180395337:T:C	50	98	0.94	0.03595
4:180395565:T:A	50	98	0.95	0.04121
4:180395574:G:A	50	100	0.96	0.4134
4:180395585:G:T	50	100	0.97	0.4123
4:180395601:A:G	50	94	0.7	0.02614
4:180395621:G:C	50	98	0.97	0.4125
4:180395632:C:T	50	98	0.96	0.0581
4:180395763:A:C	50	100	0.95	0.2573
4:180395883:A:G	50	100	0.91	0.02832
4:180396001:T:C	50	100	0.98	0.1538
4:180396026:T:A	50	100	0.97	0.4154
4:180396038:A:G	50	100	0.97	0.03195
4:180396344:A:G	50	100	0.98	0.4152
4:180396532:C:T	50	94	0.71	0.02179
4:180396566:G:A	50	100	0.98	0.415
4:180396589:C:T	50	100	0.97	0.2574
4:180396601:G:A	50	100	0.99	0.1567
4:180396711:G:A	50	100	0.98	0.4152
4:180396736:C:A	50	100	0.85	0.01616
4:180396836:C:T	50	100	0.98	0.415
4:180397203:C:T	50	100	0.99	0.2803
4:180397222:G:T	50	96	0.95	0.4406
4:180397258:C:T	49	98	0.94	0.2932
4:180397303:A:G	50	98	0.98	0.4161
4:180397339:C:G	50	100	0.99	0.4149
4:180397484:T:A	50	98	0.98	0.4179
4:180397513:C:T	50	100	0.99	0.1565
4:180397548:G:A	50	100	0.99	0.4149
4:180397608:C:T	50	100	0.98	0.2573
4:180397685:A:G	50	96	0.98	0.4199
4:180397783:G:A	50	100	0.99	0.1683
4:180397837:T:C	50	100	0.98	0.03304
4:180397921:C:T	50	100	0.99	0.1567
4:180398092:A:G	50	96	0.95	0.1641
4:180398249:G:A	50	100	0.99	0.1685
4:180398339:G:A	50	98	0.96	0.09749
4:180398474:A:G	50	98	0.98	0.4154
4:180398485:C:T	50	100	1	0.02505
4:180398502:C:A	50	98	0.99	0.2576
4:180398969:G:T	50	100	0.99	0.08914
4:180399012:A:G	50	100	0.98	0.4346
4:180399070:T:G	50	100	0.85	0.01616
4:180399245:G:A	50	100	1	0.15310000000000001
4:180399254:A:G	50	100	0.87	0.02106
4:180399458:T:G	50	100	0.96	0.06082
4:180399613:T:G	50	100	0.98	0.2594
4:180399682:C:A	50	100	0.85	0.01634
4:180399690:C:T	50	100	0.98	0.2598
4:180399996:T:A	50	100	0.98	0.2585
4:180400023:G:A	50	100	0.99	0.1529
4:180400046:G:A	50	100	0.96	0.04067
4:180400065:C:T	50	100	0.97	0.1224
4:180400094:A:T	50	100	0.98	0.2585
4:180400264:G:T	50	100	0.99	0.1231
4:180400358:C:T	50	100	0.99	0.1231
4:180400611:C:A	50	100	0.95	0.06028
4:180400673:T:C	50	100	1	0.03431
4:180400846:T:C	50	100	0.97	0.4285
4:180400967:C:T	50	98	0.99	0.1244
4:180400970:T:C	50	98	0.99	0.1242
4:180400973:G:T	50	98	0.98	0.1242
4:180400984:A:G	50	98	0.99	0.08878
4:180401034:C:T	50	90	0.95	0.1739
4:180401035:G:A	50	86	0.96	0.4352
4:180401110:C:T	50	100	0.97	0.4339
4:180401140:A:G	50	100	0.86	0.01452
4:180401273:C:T	50	100	0.98	0.26
4:180401361:C:T	50	100	0.98	0.2605
4:180401446:T:C	50	96	0.94	0.146
4:180401469:G:C	49	79.6	0.69	0.108
4:180401470:C:T	49	83.7	0.7	0.1029
4:180401500:T:C	50	96	0.9	0.1265
4:180401503:C:T	27	92.6	0.9	0.1276
4:180401524:T:C	50	98	0.89	0.3114
4:180401527:T:C	43	100	0.96	0.4535
4:180401730:C:T	50	100	0.98	0.2602
4:180401826:C:G	50	100	0.96	0.07698
4:180401968:A:T	50	100	0.96	0.08115
4:180402047:C:T	50	100	0.99	0.2021
4:180402128:T:C	50	100	0.99	0.2019
4:180402160:C:A	50	100	0.99	0.2021
4:180402265:C:T	50	100	0.99	0.2021
4:180402287:C:A	50	100	0.97	0.2907
4:180402389:G:C	50	100	0.97	0.1514
4:180402397:G:T	50	100	1	0.08932
4:180402547:C:A	50	100	0.99	0.4581
4:180402548:C:A	50	100	0.98	0.04121
4:180402838:C:G	50	100	0.99	0.4617
4:180403197:G:C	50	100	0.98	0.3807
4:180403199:A:T	50	100	0.98	0.1227
4:180403307:C:G	50	100	0.98	0.3533
4:180403380:G:T	50	100	0.99	0.1516
4:180403676:T:C	50	100	1	0.06191
4:180404212:C:T	50	100	0.98	0.1705
4:180404245:A:G	50	100	0.98	0.04103
4:180404356:C:T	50	100	0.98	0.03994
4:180404498:G:A	50	98	0.99	0.4526
4:180404655:G:T	50	100	0.99	0.2328
4:180404686:A:G	50	100	0.99	0.2328
4:180404855:C:T	50	100	0.98	0.2023
4:180405104:T:C	50	100	0.99	0.01416
4:180405319:G:A	50	100	0.98	0.04067
4:180405720:C:T	50	100	0.98	0.1225
4:180405843:G:A	50	100	0.98	0.04103
4:180405957:G:T	50	100	0.98	0.04085
4:180406276:T:C	50	100	0.98	0.1042
4:180406347:G:A	50	100	0.98	0.161
4:180406509:C:T	50	100	0.99	0.4561
4:180406610:A:C	50	100	0.89	0.03431
4:180406767:C:T	50	100	0.98	0.1456
4:180406768:T:C	50	100	0.98	0.04103
4:180407062:G:A	50	100	1	0.0472
4:180407063:C:T	50	100	1	0.0472
4:180407280:T:G	50	100	1	0.06009
4:180407447:T:C	50	100	0.98	0.3188
4:180407519:T:C	50	100	1	0.06227
4:180407593:G:T	50	100	0.99	0.4561
4:180407807:T:C	50	100	1	0.0472
4:180407884:T:C	50	100	0.99	0.209
4:180408013:A:G	50	100	0.88	0.0118
4:180408199:G:A	50	100	0.99	0.4731
4:180408214:A:G	50	100	0.98	0.05537
4:180408228:A:T	50	100	1	0.06209
4:180408299:T:C	50	100	0.97	0.2077
4:180408358:A:G	50	100	0.98	0.04085
4:180408565:C:T	50	96	0.92	0.1935
4:180408637:C:T	50	86	0.84	0.4508
4:180408642:C:G	50	80	0.73	0.2438
4:180408744:G:A	50	100	0.96	0.0285
4:180408786:C:T	50	100	0.98	0.03994
4:180408884:A:G	50	100	0.98	0.01525
4:180408954:C:T	50	100	0.99	0.3175
4:180409019:A:G	50	100	0.98	0.03232
4:180409212:A:G	50	100	0.99	0.4842
4:180409323:A:G	50	100	0.98	0.4711
4:180409442:G:C	50	100	0.98	0.1518
4:180409630:A:G	50	100	0.98	0.04049
4:180409645:T:C	50	100	0.99	0.2736
4:180409755:A:G	50	100	1	0.3145
4:180409884:C:A	50	100	0.97	0.0915
4:180409938:T:G	50	100	1	0.08079
4:180410012:T:C	50	100	0.98	0.04031
4:180410693:A:T	50	98	0.97	0.4829
4:180410753:G:A	50	100	0.96	0.05174
4:180410789:T:G	50	98	0.96	0.2792
4:180411151:G:A	50	100	0.96	0.1712
4:180411156:T:G	50	100	0.99	0.1928
4:180411324:A:T	50	100	0.97	0.1191
4:180411455:C:T	50	100	0.98	0.03994
4:180411491:T:C	50	100	0.97	0.1191
4:180411579:T:A	50	100	0.97	0.205
4:180411605:G:C	50	100	0.96	0.08606
4:180411646:A:G	50	100	0.97	0.1191
4:180411996:G:A	50	100	0.97	0.1191
4:180412096:G:A	50	100	0.98	0.4826
4:180412759:C:T	50	100	1	0.03214
4:180412811:G:A	50	100	0.97	0.1189
4:180413025:C:T	50	100	0.99	0.3862
4:180413263:G:A	50	100	0.99	0.2072
4:180413678:T:C	50	100	1	0.05991
4:180413982:C:T	50	100	0.99	0.3003
4:180414086:A:T	50	100	0.99	0.09695
4:180414718:G:A	50	100	0.73	0.01561
4:180415033:C:T	50	100	0.98	0.2983
4:180415162:C:G	50	100	0.98	0.3962
4:180415292:T:C	50	100	0.99	0.1333
4:180415358:A:G	50	100	1	0.04303
4:180415647:G:A	50	100	1	0.02233
4:180415895:T:C	50	100	0.99	0.1273
4:180416369:A:G	50	100	1	0.05991
4:180417002:G:T	50	100	0.98	0.3713
4:180418592:T:C	50	100	1	0.128
4:180419051:G:A	50	96	0.81	0.01979
4:180419088:C:A	50	100	0.99	0.3942
4:180419089:C:T	50	100	0.99	0.372
4:180419115:T:C	50	100	0.99	0.3722
4:180419311:T:C	50	100	0.99	0.04139
4:180419354:A:G	50	100	1	0.1225
4:180419355:T:C	50	100	1	0.05955
4:180419705:G:C	50	100	0.99	0.3702
4:180419724:A:G	50	100	0.99	0.0305
4:180420179:G:A	50	100	1	0.1224
4:180420246:T:C	50	100	1	0.05991
4:180420349:G:A	50	100	1	0.05991
4:180420359:T:C	50	100	0.85	0.01325
4:180420377:G:A	50	100	0.98	0.1284
4:180420679:G:A	50	100	0.99	0.02179
4:180420945:G:T	50	98	0.98	0.01797
4:180421138:G:A	50	100	1	0.0158
4:180421327:A:T	50	100	0.99	0.3925
4:180421413:A:G	50	100	1	0.06137
4:180421438:C:T	50	100	1	0.1235
4:180421579:G:A	50	100	0.99	0.0158
4:180421601:G:C	50	100	1	0.06754
4:180421682:A:G	50	100	0.93	0.02996
4:180421821:A:C	50	100	0.99	0.04139
4:180421822:A:C	50	100	0.91	0.04321
4:180421829:A:T	50	100	0.99	0.04139
4:180421962:C:A	50	100	0.93	0.0118
4:180422418:C:T	50	100	0.99	0.3925
4:180422912:C:T	50	100	0.97	0.01471
4:180422957:T:G	50	100	0.99	0.3486
4:180423162:T:A	50	100	0.98	0.3019
4:180423568:G:A	50	100	0.99	0.3488
4:180423723:G:A	50	100	1	0.0256
4:180423786:G:A	50	100	1	0.1267
4:180423893:C:A	50	100	0.95	0.02197
4:180423921:T:C	50	100	0.97	0.1284
4:180423946:A:G	50	100	1	0.189
4:180424315:A:G	50	100	0.98	0.3021
4:180424477:G:A	50	100	0.91	0.04321
4:180424806:C:A	50	100	0.98	0.3005
4:180424998:C:T	50	100	1	0.1287
4:180425188:T:C	50	100	0.87	0.01071
4:180425341:T:A	50	100	1	0.0158
4:180425597:G:A	50	100	0.91	0.01816
4:180425641:A:G	50	100	0.98	0.3738
4:180425652:G:A	50	100	1	0.03341
4:180425654:G:A	50	100	0.98	0.3557
4:180425671:G:A	50	100	1	0.1905
4:180425715:A:C	50	100	0.98	0.4521
4:180425801:G:C	50	100	1	0.02542
4:180426114:T:C	50	100	1	0.1289
4:180426377:G:A	50	100	0.96	0.1342
4:180426382:A:G	50	100	0.96	0.01816
4:180426882:G:T	50	100	0.97	0.05973
4:180427056:A:G	50	100	0.98	0.358
4:180427099:C:T	50	100	0.93	0.01852
4:180427475:T:C	50	100	0.9	0.05537
4:180427491:C:T	50	100	1	0.03377
4:180427533:G:C	50	100	0.98	0.4499
4:180427702:A:G	50	100	0.89	0.03195
4:180428322:T:C	50	100	0.99	0.05973
4:180428757:A:G	50	100	0.98	0.3578
4:180428882:C:G	50	100	0.98	0.3578
4:180428978:C:T	50	100	0.98	0.3578
4:180429310:A:C	50	100	0.98	0.3589
4:180429461:T:C	50	100	0.98	0.2734
4:180429877:A:C	50	96	0.83	0.02723
4:180429907:A:G	50	100	0.89	0.01471
4:180429908:T:C	50	100	0.89	0.06954
4:180430150:T:C	50	90	0.82	0.2698
4:180430290:A:C	50	86	0.76	0.2041
4:180430482:C:T	50	94	0.85	0.3887
4:180430503:C:A	50	94	0.87	0.3299
4:180430597:G:T	50	98	0.86	0.01089
4:180430670:G:A	50	100	0.89	0.07244
4:180430681:C:T	50	94	0.87	0.3399
4:180430806:A:G	50	94	0.82	0.1008
4:180430858:C:T	50	88	0.87	0.3152
4:180430892:A:G	50	100	0.9	0.07099
4:180431200:T:C	50	98	0.76	0.0305
4:180431349:A:T	50	86	0.8	0.2515
4:180431669:C:T	50	100	0.68	0.01471
4:180432579:A:G	50	90	0.86	0.3319
4:180432636:T:C	50	88	0.85	0.468
4:180432985:T:C	50	86	0.84	0.1187
4:180432991:A:T	50	84	0.82	0.2956
4:180433078:T:C	50	94	0.84	0.1
4:180433128:G:A	49	85.7	0.82	0.4247
4:180433330:C:T	50	84	0.76	0.09677
4:180433378:C:T	50	98	0.9	0.02288
4:180433523:C:T	50	96	0.91	0.07789
4:180434888:C:G	50	90	0.85	0.3132
4:180435296:A:G	50	100	0.95	0.07861
4:180435351:T:C	50	98	0.9	0.07807
4:180435358:C:A	50	98	0.9	0.07571
4:180435613:C:T	50	94	0.82	0.02923
4:180435729:T:C	50	88	0.85	0.3043
4:180435760:T:A	50	98	0.9	0.07553
4:180436117:T:C	50	100	0.95	0.07898
4:180436161:C:G	50	98	0.78	0.04593
4:180436320:A:G	50	96	0.73	0.04103
4:180436577:A:G	50	100	0.95	0.07898
4:180436766:G:A	50	100	0.94	0.07916
4:180436983:G:A	50	88	0.83	0.224
4:180437400:G:C	50	100	0.76	0.0118
4:180437477:T:C	50	94	0.88	0.07807
4:180437536:T:C	50	94	0.88	0.07807
4:180437565:A:C	50	94	0.88	0.07734
4:180438150:T:C	50	96	0.86	0.0719
4:180438524:C:T	50	100	0.97	0.07879
4:180438545:C:G	50	96	0.97	0.07879
4:180439091:C:A	50	86	0.82	0.1607
4:180439172:G:A	50	98	0.92	0.06881
4:180439390:A:G	50	90	0.83	0.1002
4:180439434:A:T	50	90	0.6	0.02887
4:180439439:T:A	49	93.9	0.62	0.08805
4:180439441:T:A	50	96	0.68	0.04847
4:180439443:T:A	50	80	0.65	0.4401
4:180439450:T:G	50	96	0.64	0.04811
4:180439452:T:G	50	96	0.66	0.05265
4:180439589:T:C	50	94	0.7	0.1109
4:180439917:A:G	50	96	0.88	0.08733
4:180439995:T:C	50	78	0.69	0.4906
4:180440175:C:T	50	96	0.89	0.06863
4:180440322:G:A	50	98	0.81	0.04357
4:180440393:C:G	50	98	0.65	0.01216
4:180440718:A:G	49	98	0.84	0.01434
4:180440779:C:T	46	97.8	0.84	0.1747
4:180440797:C:T	47	100	0.71	0.01253
4:180440832:C:T	46	100	0.86	0.01761
4:180440840:T:C	46	97.8	0.77	0.03322
4:180440853:T:C	45	95.6	0.92	0.1062
4:180440906:G:A	48	97.9	0.76	0.02941
4:180441047:A:G	50	100	0.85	0.1768
4:180442233:G:A	50	100	0.96	0.1668
4:180442867:A:G	50	100	0.94	0.02614
4:180442877:A:G	50	100	0.98	0.01834
4:180442899:C:T	50	100	0.95	0.01489
4:180443175:G:C	50	100	0.97	0.1636
4:180443232:T:G	50	100	0.98	0.01235
4:180443513:T:A	50	100	0.98	0.1567
4:180443607:G:C	50	100	0.97	0.1652
4:180444072:C:T	50	100	0.98	0.378
4:180444231:C:T	50	100	1	0.1402
4:180444468:C:T	50	100	0.96	0.02596
4:180444469:A:G	50	96	0.95	0.43120000000000003
4:180444838:T:G	50	100	1	0.1396
4:180445136:T:C	50	100	0.99	0.4791
4:180446080:T:C	50	100	0.96	0.118
4:180447292:T:C	50	98	1	0.1137
4:180447531:A:G	50	100	0.99	0.2963
4:180447827:A:T	50	100	0.99	0.0138
4:180448255:G:A	50	100	0.99	0.1703
4:180448439:C:T	50	100	1	0.1124
4:180448911:G:A	50	98	0.92	0.2298
4:180448934:C:G	50	98	0.98	0.07662
4:180449004:A:T	50	100	0.97	0.01235
4:180449073:T:G	50	98	0.99	0.3807
4:180449275:C:T	50	100	1	0.112
4:180449399:A:G	50	100	0.99	0.1561
4:180449439:A:T	50	100	0.96	0.02306
4:180449525:T:G	50	100	1	0.04739
4:180449584:G:A	50	100	1	0.2941
4:180450194:A:T	50	100	0.99	0.01253
4:180450571:G:A	50	100	1	0.04248
4:180450663:G:A	50	100	1	0.04248
4:180450701:G:T	50	100	1	0.1389
4:180450891:G:A	50	100	0.99	0.01525
4:180451318:G:A	50	100	0.97	0.02633
4:180451388:A:G	50	100	0.98	0.01235
4:180451661:T:C	50	98	0.94	0.03577
4:180451740:G:A	50	98	0.87	0.01979
4:180451910:A:G	50	100	0.99	0.04267
4:180451936:T:C	50	100	0.94	0.03577
4:180452149:G:A	50	96	0.89	0.04067
4:180452329:T:A	50	100	0.71	0.01325
4:180452434:G:A	50	98	0.97	0.07607
4:180452829:C:A	50	100	1	0.1438
4:180453742:C:T	50	100	0.98	0.1387
4:180453823:T:C	50	100	0.97	0.0256
4:180454076:T:C	50	100	0.97	0.0256
4:180454232:C:A	50	100	1	0.144
4:180454477:G:A	50	100	1	0.1442
4:180454604:T:C	50	100	0.9	0.02469
4:180455439:C:G	50	100	0.99	0.3348
4:180455641:T:C	50	100	1	0.04938
4:180455656:C:A	50	100	0.98	0.1745
4:180455855:C:T	50	100	1	0.04611
4:180456172:C:G	50	100	0.99	0.04139
4:180456342:C:T	50	100	0.99	0.3519
4:180456543:C:T	50	100	1	0.1127
4:180456566:C:T	50	100	0.92	0.01017
4:180456912:C:G	50	100	1	0.04702
4:180457197:G:A	50	100	1	0.04739
4:180457245:A:G	50	100	0.99	0.3998
4:180457278:C:T	50	100	0.99	0.09949
4:180457289:G:A	50	100	0.95	0.01961
4:180457393:A:G	50	100	0.99	0.411
4:180457402:A:C	49	100	0.99	0.1411
4:180457512:C:A	50	100	1	0.02687
4:180457894:G:A	50	100	1	0.0472
4:180458354:T:C	50	100	0.99	0.1432
4:180458371:T:G	50	100	0.99	0.1425
4:180459074:A:C	50	100	0.99	0.1423
4:180459184:G:A	50	100	0.98	0.04521
4:180459533:A:G	50	98	0.95	0.03667
4:180460689:G:A	50	100	0.99	0.4076
4:180461262:G:T	50	100	1	0.01053
4:180461478:A:C	50	100	0.99	0.4118
4:180461658:A:G	50	100	0.99	0.01071
4:180461674:C:T	50	100	0.99	0.1
4:180462212:A:G	50	100	0.95	0.04684
4:180462409:G:A	50	98	0.94	0.05211
4:180462678:C:T	50	100	0.99	0.1
4:180463436:A:G	50	100	0.62	0.01325
4:180463456:A:C	50	100	0.96	0.06209
4:180463925:T:C	50	100	1	0.01053
4:180464287:G:A	50	100	0.76	0.01561
4:180464315:A:C	50	100	1	0.01053
4:180465251:C:A	50	100	0.98	0.3039
4:180466379:A:T	50	100	0.98	0.08642
4:180467294:A:T	50	100	0.99	0.0118
4:180468211:G:A	50	100	0.96	0.05901
4:180468359:A:G	50	100	1	0.02741
4:180468504:G:A	50	100	0.97	0.04811
4:180468641:C:T	50	100	0.96	0.2905
4:180468805:G:A	50	98	0.98	0.08914
4:180468859:C:A	50	100	1	0.04866
4:180469583:G:A	50	100	0.99	0.1476
4:180469595:T:A	50	98	0.98	0.06354
4:180469865:C:A	50	100	0.99	0.1391
4:180470387:A:T	50	98	0.92	0.0472
4:180470472:C:T	50	100	0.99	0.384
4:180470869:A:T	50	100	0.99	0.4078
4:180471065:C:T	50	100	1	0.02578
4:180471126:A:G	50	100	0.96	0.2905
4:180471550:C:A	50	96	0.9	0.01725
4:180471605:G:T	50	100	0.99	0.3818
4:180472157:C:T	50	100	0.97	0.04248
4:180472290:G:A	50	100	0.99	0.3804
4:180472374:T:C	50	100	0.99	0.1414
4:180472567:C:T	50	100	0.96	0.05628
4:180473665:C:G	50	100	0.96	0.06137
4:180474143:T:G	50	100	1	0.01906
4:180474264:C:T	50	100	0.99	0.04394
4:180474402:A:G	50	100	0.99	0.01198
4:180474704:T:G	50	100	1	0.01852
4:180475046:T:A	50	100	0.97	0.05628
4:180475157:G:A	50	100	0.99	0.01979
4:180475189:G:A	50	100	0.96	0.06318
4:180475214:C:T	50	100	1	0.01707
4:180476233:T:G	50	100	1	0.01906
4:180476851:A:C	50	100	0.98	0.04321
4:180477134:G:A	50	98	0.9	0.04158
4:180477551:T:C	50	100	0.98	0.1396
4:180478192:G:A	50	100	0.98	0.0935
4:180478535:C:T	50	100	0.96	0.06409
4:180478564:T:C	50	100	0.85	0.01634
4:180479104:G:A	50	100	0.98	0.1389
4:180479597:A:G	50	100	0.98	0.02415
4:180479829:T:C	50	100	1	0.01779
4:180479972:A:G	50	98	0.89	0.03867
4:180480153:A:C	50	100	0.98	0.1387
4:180480407:T:C	50	100	0.99	0.01779
4:180480930:T:A	50	100	1	0.02905
4:180481081:G:A	50	100	0.99	0.01289
4:180482064:T:G	50	100	1	0.0187
4:180482069:C:A	50	100	1	0.01906
4:180482396:T:C	50	98	0.98	0.4867
4:180482458:A:G	50	98	0.98	0.1271
4:180484180:C:T	50	100	1	0.02941
4:180484253:C:T	50	100	1	0.02941
4:180484317:C:A	50	100	1	0.01107
4:180484343:T:G	50	100	1	0.01688
4:180484471:C:T	50	100	0.97	0.2545
4:180484480:A:G	50	100	0.98	0.4662
4:180484513:A:G	50	100	0.98	0.4646
4:180484610:G:T	50	100	0.98	0.02397
4:180484743:C:T	47	100	1	0.01688
4:180485157:A:G	50	100	1	0.01126
4:180485287:T:C	50	100	1	0.0581
4:180485705:A:G	50	98	0.99	0.05937
4:180485831:G:A	50	100	0.99	0.05701
4:180486105:A:G	49	100	1	0.01089
4:180486106:G:A	50	100	1	0.01089
4:180486128:G:A	50	100	0.94	0.01198
4:180486547:A:G	50	100	0.99	0.1699
4:180486581:A:C	50	100	1	0.0256
4:180486642:A:C	50	98	0.85	0.06808
4:180487664:C:G	50	100	0.98	0.3557
4:180487770:G:T	49	98	0.99	0.1403
4:180487774:T:G	50	100	0.98	0.06209
4:180487886:T:C	50	100	1	0.01126
4:180487922:C:T	50	100	0.85	0.02342
4:180488041:A:T	50	100	1	0.01198
4:180488367:A:G	50	100	1	0.1414
4:180488422:T:A	50	100	0.98	0.02197
4:180488448:A:G	50	98	0.99	0.08097
4:180488643:A:G	50	100	1	0.4882
4:180488802:A:G	50	100	1	0.08533
4:180489105:G:A	50	100	0.99	0.01235
4:180489547:G:A	50	100	1	0.1521
4:180490225:G:A	50	100	0.98	0.1692
4:180490482:G:T	50	100	1	0.07099
4:180490707:T:C	50	100	1	0.2326
4:180490906:T:C	50	100	1	0.2326
4:180491402:T:C	50	100	1	0.1407
4:180491517:G:A	50	100	1	0.0906
4:180491670:T:C	50	100	1	0.01126
4:180491987:G:A	50	100	1	0.01126
4:180492053:T:C	50	100	1	0.01198
4:180492186:T:C	50	100	1	0.01126
4:180492231:C:T	50	100	1	0.01126
4:180492851:T:C	50	100	1	0.01126
4:180492852:C:T	50	100	1	0.01126
4:180492890:C:G	50	100	1	0.01126
4:180493100:G:C	50	100	1	0.01126
4:180493157:C:G	50	100	1	0.01126
4:180493194:C:G	50	100	0.99	0.4301
4:180493486:C:T	50	100	1	0.01126
4:180493548:T:C	50	100	1	0.01126
4:180493684:T:G	50	100	1	0.01126
4:180493960:A:G	50	98	1	0.03159
4:180494037:C:G	50	100	1	0.07117
4:180494099:C:T	50	100	0.98	0.04085
4:180494141:A:G	50	100	1	0.4581
4:180494421:A:C	50	98	1	0.05755
4:180494562:A:G	50	100	1	0.01126
4:180494769:T:A	50	100	0.92	0.01834
4:180494848:T:A	50	100	1	0.01634
4:180494965:G:C	50	100	0.99	0.234
4:180495107:C:T	50	100	1	0.07117
4:180495465:A:G	50	100	0.97	0.1213
4:180495787:C:A	50	100	0.92	0.01126
4:180496280:A:C	47	95.7	0.97	0.1238
4:180496381:C:T	50	100	1	0.01198
4:180496583:C:T	50	98	1	0.01688
4:180496778:C:T	50	98	0.99	0.0797
4:180497017:C:T	50	100	1	0.08969
4:180497317:C:A	50	100	1	0.08987
4:180497723:C:G	50	100	1	0.01235
4:180497955:C:T	50	100	1	0.08969
4:180498105:G:T	50	100	1	0.1511
4:180498152:C:T	50	100	1	0.01235
4:180498315:A:C	50	100	1	0.09205
4:180498330:C:G	50	100	0.99	0.2692
4:180498471:G:A	50	100	1	0.01779
4:180498857:G:T	50	100	1	0.01126
4:180499871:C:A	50	100	0.97	0.09205
4:180500068:C:T	50	100	0.99	0.2671
4:180500226:C:G	50	100	1	0.01235
4:180500365:C:T	50	100	0.85	0.02542
4:180500640:A:C	50	100	1	0.03032
4:180500738:T:C	50	100	0.98	0.1387
4:180501368:A:G	50	100	1	0.01761
4:180501657:G:C	50	100	1	0.09114
4:180501955:G:A	50	100	1	0.1402
4:180502075:A:G	50	100	1	0.01761
4:180502132:G:T	50	98	0.98	0.1699
4:180502346:C:T	50	100	1	0.09132
4:180502395:A:G	50	100	1	0.09114
4:180502538:T:C	50	100	0.81	0.01126
4:180502544:A:G	50	98	0.93	0.07879
4:180502582:C:A	50	100	0.97	0.08624
4:180502595:A:T	50	100	1	0.01779
4:180502686:G:C	50	100	1	0.01761
4:180502789:G:A	50	100	0.96	0.0216
4:180502934:T:G	50	100	1	0.01235
4:180503025:A:G	50	100	1	0.09114
4:180503544:T:C	50	100	1	0.02887
4:180503570:G:A	50	100	1	0.02887
4:180503584:T:C	50	100	1	0.02887
4:180503668:T:C	50	98	0.95	0.02378
4:180503725:G:C	50	100	0.98	0.01888
4:180504233:A:G	50	100	1	0.01761
4:180504526:C:T	50	100	0.8	0.01344
4:180504654:G:A	50	100	1	0.02887
4:180505108:G:C	50	100	1	0.04938
4:180505197:T:C	50	98	0.98	0.08079
4:180505206:G:A	50	100	0.99	0.2104
4:180505517:C:G	50	100	1	0.01761
4:180505669:A:G	50	100	0.73	0.01089
4:180505717:G:T	50	100	1	0.01126
4:180505851:A:G	50	98	0.98	0.08061
4:180506055:A:G	50	100	1	0.01761
4:180506689:G:T	50	100	1	0.01126
4:180507086:T:A	50	100	1	0.02887
4:180508019:G:A	50	100	1	0.02887
4:180508142:C:T	50	100	1	0.02887
4:180508408:T:A	50	100	1	0.02887
4:180508725:A:G	50	100	0.98	0.2108
4:180508876:T:C	50	100	1	0.03922
4:180509301:T:C	50	100	1	0.01089
4:180509315:T:C	50	100	0.96	0.1527
4:180509463:G:C	50	100	0.93	0.02052
4:180509511:T:C	50	100	0.95	0.01743
4:180509866:A:G	50	100	0.92	0.03177
4:180510485:T:C	50	100	1	0.3206
4:180510498:G:A	50	100	0.97	0.132
4:180510522:C:T	50	100	0.95	0.08733
4:180510612:C:T	50	100	1	0.02977
4:180510870:A:T	50	100	1	0.01253
4:180511711:C:T	50	100	0.98	0.4094
4:180511839:C:T	50	100	0.98	0.3497
4:180512018:T:C	50	100	1	0.0167
4:180512282:T:C	50	100	1	0.3912
4:180512358:C:A	50	100	0.94	0.0207
4:180512483:T:A	50	100	1	0.1033
4:180513705:T:A	50	100	1	0.01652
4:180513924:C:A	50	98	0.97	0.1333
4:180514216:G:A	50	100	1	0.05192
4:180514231:A:C	50	100	0.99	0.2827
4:180514443:C:G	50	100	0.88	0.0167
4:180514470:C:G	50	100	1	0.4444
4:180514788:C:T	50	100	0.97	0.1106
4:180514944:C:G	50	100	1	0.4434
4:180514966:T:C	50	100	1	0.4432
4:180515098:A:G	50	100	0.99	0.3025
4:180515195:T:C	50	100	1	0.443
4:180515516:G:A	50	100	1	0.4432
4:180515590:G:A	50	96	0.74	0.02088
4:180515663:G:A	50	100	1	0.4428
4:180515862:G:A	50	100	0.92	0.02124
4:180516048:A:C	50	100	1	0.01652
4:180516050:A:C	50	100	1	0.331
4:180516222:C:T	50	100	0.99	0.4428
4:180516471:G:T	50	98	0.97	0.1336
4:180516480:G:A	50	100	0.98	0.3312
4:180516587:G:A	50	100	1	0.4428
4:180516726:T:C	50	100	0.98	0.2872
4:180516769:T:C	50	100	0.99	0.443
4:180516790:T:G	50	100	0.99	0.4428
4:180516870:C:T	50	100	0.99	0.443
4:180517020:G:C	50	100	1	0.02215
4:180517115:T:C	50	100	0.98	0.4432
4:180517151:C:T	50	100	0.98	0.443
4:180517234:A:G	50	100	0.98	0.4435
4:180517473:C:T	50	98	0.97	0.4443
4:180517631:G:A	50	100	0.98	0.4452
4:180517651:A:G	50	100	0.97	0.2885
4:180517786:A:G	47	97.9	0.97	0.4473
4:180517802:T:A	49	91.8	0.97	0.4483
4:180517805:T:A	49	91.8	0.98	0.4493
4:180517808:T:G	49	91.8	0.97	0.4495
4:180517811:T:A	49	91.8	0.98	0.449
4:180517814:T:A	49	91.8	0.98	0.4493
4:180517817:T:A	49	91.8	0.98	0.4488
4:180517820:T:A	49	91.8	0.98	0.4504
4:180517823:T:A	49	89.8	0.95	0.4049
4:180517919:G:A	49	98	0.98	0.4321
4:180517928:A:G	49	98	0.98	0.4321
4:180517953:C:T	48	97.9	0.97	0.1331
4:180517987:G:C	49	98	0.98	0.433
4:180518150:C:G	50	100	0.99	0.4321
4:180518223:G:A	50	100	0.98	0.4325
4:180518231:G:A	50	100	0.99	0.4323
4:180518282:A:T	50	98	0.99	0.4325
4:180518339:C:T	50	100	0.99	0.4321
4:180518383:A:G	50	100	0.99	0.4321
4:180518395:T:C	50	100	0.99	0.4321
4:180518409:G:C	50	100	0.92	0.0167
4:180518587:C:T	49	100	0.97	0.04285
4:180518721:A:T	50	100	0.99	0.4256
4:180519056:A:T	50	100	0.98	0.4228
4:180519467:T:G	50	100	0.99	0.4239
4:180519497:T:C	50	100	0.99	0.4237
4:180519623:C:T	50	98	0.97	0.4294
4:180519747:A:G	50	100	0.81	0.01434
4:180519839:C:T	50	100	0.98	0.4201
4:180519932:C:T	50	100	0.99	0.4201
4:180520068:T:G	50	100	1	0.04412
4:180520210:G:A	50	96	0.98	0.3028
4:180520282:T:C	50	98	0.95	0.1434
4:180520300:C:G	50	98	0.98	0.4025
4:180520476:G:A	50	100	1	0.0167
4:180520649:T:G	50	98	0.98	0.4421
4:180520751:C:T	50	96	0.98	0.2495
4:180520947:A:G	50	98	0.97	0.3974
4:180521111:G:A	50	100	0.98	0.02179
4:180521247:G:A	49	93.9	0.94	0.2625
4:180521248:G:T	50	96	0.96	0.15310000000000001
4:180521261:C:T	50	98	0.97	0.3974
4:180521290:A:C	50	98	0.98	0.3974
4:180521430:A:T	50	98	0.98	0.3971
4:180521738:T:C	50	100	1	0.02197
4:180521816:T:C	50	100	1	0.0167
4:180521852:A:C	50	100	1	0.02197
4:180521859:A:G	50	100	1	0.02215
4:180521892:C:T	50	100	1	0.0216
4:180521915:G:A	50	100	0.83	0.02179
4:180521970:A:C	50	100	0.94	0.02197
4:180521975:G:A	50	100	1	0.02197
4:180521976:G:A	50	100	1	0.02197
4:180522055:T:C	50	100	0.97	0.03831
4:180522446:T:C	50	100	0.99	0.01144
4:180522467:T:G	50	100	0.94	0.01688
4:180523853:C:T	50	100	0.98	0.03813
4:180523867:A:G	50	100	1	0.01162
4:180524029:T:C	49	98	1	0.05084
4:180524048:T:C	50	96	0.96	0.1242
4:180524227:G:A	50	94	0.98	0.4729
4:180524401:T:C	50	96	0.95	0.1609
4:180524538:A:G	50	98	0.97	0.2213
4:180524539:C:T	50	98	0.97	0.2215
4:180524687:T:C	50	98	0.98	0.4501
4:180524913:T:C	50	100	0.95	0.05683
4:180525183:G:A	50	100	0.97	0.217
4:180525232:T:C	50	100	0.74	0.01434
4:180526127:C:G	50	98	0.94	0.07662
4:180526164:C:T	50	100	0.99	0.03758
4:180526277:G:A	50	100	1	0.02832
4:180526644:G:A	50	100	1	0.02832
4:180526674:A:T	50	100	0.88	0.01307
4:180527101:T:C	50	98	0.94	0.08351
4:180527146:T:C	50	100	1	0.01906
4:180527160:C:T	50	98	0.98	0.3139
4:180527384:A:G	50	100	1	0.01906
4:180527400:A:G	50	100	0.98	0.04103
4:180527544:T:A	50	100	0.99	0.07789
4:180528202:G:A	50	100	0.99	0.0797
4:180528537:A:G	50	100	0.99	0.217
4:180528903:T:C	50	100	1	0.01089
4:180529053:A:G	50	100	1	0.04847
4:180529072:C:T	50	100	0.99	0.217
4:180529165:T:G	50	100	0.99	0.2001
4:180529264:C:T	50	100	0.99	0.4218
4:180529283:G:A	50	100	0.96	0.07879
4:180530186:G:A	50	100	0.97	0.01398
4:180530781:A:G	50	100	1	0.03613
4:180531137:T:C	50	98	0.96	0.08007
4:180532192:C:A	50	100	1	0.03667
4:180532778:G:A	50	100	0.99	0.02142
4:180532812:G:A	50	100	0.99	0.05574
4:180533080:A:G	50	100	1	0.02451
4:180533182:C:T	50	98	0.99	0.486
4:180533323:C:A	50	100	0.96	0.03813
4:180533345:G:C	50	100	1	0.02179
4:180533534:A:G	50	100	1	0.2121
4:180533590:C:G	50	100	0.96	0.0138
4:180533741:A:G	50	100	0.97	0.01398
4:180534251:A:C	50	100	1	0.1986
4:180534459:G:C	50	100	0.94	0.03885
4:180534736:A:C	50	100	0.74	0.01198
4:180535435:C:T	50	100	1	0.2142
4:180535727:A:G	50	100	1	0.06046
4:180535734:A:G	50	100	1	0.2146
4:180535937:C:A	50	100	1	0.03413
4:180536079:T:C	50	100	0.99	0.1245
4:180536085:G:A	50	100	0.96	0.03631
4:180536309:G:A	50	100	0.92	0.02106
4:180536327:A:G	50	100	0.97	0.06863
4:180536471:T:A	50	100	0.94	0.04012
4:180536540:C:A	50	100	1	0.215
4:180536745:A:G	50	100	1	0.215
4:180537024:T:A	50	100	0.99	0.07607
4:180537028:A:T	50	100	1	0.4198
4:180537134:C:T	50	100	1	0.01271
4:180537343:G:A	50	100	1	0.0354
4:180537469:T:C	50	100	1	0.215
4:180538123:A:G	50	100	1	0.03413
4:180538220:T:C	50	100	1	0.2159
4:180538454:A:G	50	100	1	0.216
4:180538600:G:A	50	100	0.98	0.11
4:180538860:G:C	50	100	0.97	0.06826
4:180538974:A:G	50	100	1	0.4784
4:180539061:T:G	50	100	0.89	0.01035
4:180539354:A:C	50	100	1	0.2211
4:180539672:C:A	50	100	0.99	0.0138
4:180539930:A:G	50	100	0.94	0.02741
4:180540128:T:C	50	100	1	0.09459
4:180540427:G:A	50	100	1	0.3793
4:180540840:A:T	50	100	1	0.4622
4:180540890:G:C	50	100	1	0.1242
4:180540948:G:A	50	100	1	0.2836
4:180541071:T:C	50	100	1	0.2151
4:180541255:C:T	50	100	1	0.4619
4:180541469:A:G	50	100	1	0.0207
4:180541745:T:G	50	100	1	0.2983
4:180542036:G:T	50	100	0.99	0.435
4:180542143:C:A	50	100	0.99	0.08097
4:180542150:C:A	50	100	0.99	0.3965
4:180542155:G:A	50	100	1	0.1102
4:180542588:A:G	50	98	0.98	0.01289
4:180542600:A:G	50	98	0.92	0.01725
4:180542863:A:T	50	100	1	0.4651
4:180543240:T:C	50	100	1	0.3005
4:180543544:T:G	50	100	0.99	0.08097
4:180543563:C:A	50	100	0.99	0.08097
4:180544099:C:T	50	100	1	0.2965
4:180544104:G:A	50	100	1	0.2963
4:180544134:G:A	50	100	1	0.1097
4:180544203:A:C	50	100	1	0.2963
4:180544406:T:C	50	100	1	0.1678
4:180545082:A:T	50	100	1	0.4619
4:180545545:G:T	50	100	0.99	0.4559
4:180545737:G:T	50	100	0.99	0.1603
4:180546392:C:T	50	100	0.99	0.2954
4:180546560:A:T	50	100	0.99	0.4651
4:180546663:G:T	50	100	0.98	0.03431
4:180546763:C:G	50	100	0.99	0.295
4:180546918:T:C	50	100	0.98	0.02887
4:180546962:T:C	50	100	0.98	0.2066
4:180547188:C:T	50	100	0.99	0.2952
4:180547270:C:G	50	100	0.98	0.05574
4:180547489:C:T	50	100	0.99	0.2948
4:180547514:G:A	50	100	0.99	0.2948
4:180547729:C:A	50	100	0.99	0.207
4:180547767:G:A	50	100	0.98	0.27
4:180547784:T:G	50	100	0.99	0.1654
4:180548007:G:A	50	100	0.99	0.1654
4:180548094:C:G	50	100	0.99	0.2168
4:180548139:C:T	50	100	0.97	0.02124
4:180548250:A:C	50	100	0.99	0.07825
4:180548460:T:C	50	98	0.96	0.0207
4:180548465:A:G	50	98	0.99	0.1598
4:180548535:T:C	50	100	0.98	0.2164
4:180548574:A:G	50	100	1	0.1247
4:180548687:C:T	50	100	0.98	0.2638
4:180548760:G:T	50	100	0.98	0.2636
4:180548793:G:T	50	100	0.99	0.1334
4:180548801:A:G	50	100	0.98	0.2642
4:180548805:T:C	50	100	0.99	0.3889
4:180548885:C:T	50	100	0.9	0.02324
4:180548988:G:A	50	100	0.98	0.3194
4:180549120:C:T	50	98	0.94	0.4802
4:180549149:T:G	50	96	0.95	0.1661
4:180549150:T:C	50	96	0.95	0.1661
4:180549270:T:C	50	100	0.96	0.2623
4:180549350:G:A	50	100	1	0.07843
4:180549374:A:T	50	100	0.96	0.2642
4:180549383:C:T	50	100	0.98	0.0915
4:180549396:T:A	50	100	0.98	0.2072
4:180549401:C:T	50	100	0.97	0.264
4:180549422:G:C	50	100	0.97	0.264
4:180549441:G:A	50	100	0.98	0.3566
4:180549666:T:G	50	98	0.99	0.3577
4:180549675:C:A	50	98	1	0.3578
4:180549686:C:T	50	98	1	0.3578
4:180549708:C:T	50	98	1	0.3578
4:180549748:A:G	50	100	1	0.4813
4:180549766:T:C	50	100	0.99	0.3578
4:180549795:G:C	50	100	1	0.3578
4:180549804:T:C	50	100	1	0.3578
4:180549848:C:T	50	100	0.98	0.2104
4:180549950:A:C	50	98	0.97	0.0216
4:180549994:C:T	50	100	0.99	0.4305
4:180550106:G:A	50	100	1	0.3573
4:180550118:G:A	50	100	1	0.3575
4:180550185:C:T	50	100	1	0.3584
4:180550210:T:C	50	100	0.99	0.3586
4:180550214:G:C	50	100	0.99	0.3584
4:180550251:C:T	50	100	1	0.1204
4:180550279:G:A	50	100	1	0.3588
4:180550284:C:G	50	100	1	0.3584
4:180550451:A:G	50	100	0.9	0.0276
4:180550486:T:A	50	100	1	0.3593
4:180550522:T:C	50	100	1	0.2082
4:180550585:A:G	50	96	1	0.3477
4:180550617:G:C	50	98	1	0.3362
4:180550760:G:A	50	100	1	0.36
4:180550856:G:A	50	100	1	0.3582
4:180550865:G:A	50	100	0.88	0.1376
4:180551042:A:G	49	100	1	0.3598
4:180551058:G:A	49	100	1	0.3598
4:180551071:T:C	50	100	1	0.4835
4:180551252:C:T	50	100	0.99	0.2945
4:180551622:T:C	50	100	1	0.4837
4:180551623:G:A	50	100	1	0.4187
4:180551692:A:G	50	100	1	0.4838
4:180551693:A:C	50	100	1	0.4837
4:180551889:G:A	50	100	1	0.2081
4:180551991:T:G	50	100	1	0.36
4:180552065:C:T	50	100	1	0.3598
4:180552066:G:A	50	100	0.96	0.0256
4:180552146:A:T	50	100	1	0.3598
4:180552152:A:C	50	100	1	0.3598
4:180552322:G:A	50	100	1	0.3598
4:180552389:T:C	50	100	1	0.36
4:180552442:C:T	50	100	1	0.3598
4:180552537:G:A	50	100	1	0.3602
4:180552590:T:C	50	100	1	0.3602
4:180552606:C:T	50	100	0.99	0.2943
4:180552829:C:T	50	100	1	0.4833
4:180552842:A:G	50	100	1	0.05701
4:180553057:G:C	50	100	1	0.36
4:180553078:G:A	50	100	1	0.1229
4:180553138:T:C	50	100	1	0.1923
4:180553153:G:A	50	100	1	0.3598
4:180553316:A:G	50	100	1	0.3597
4:180553792:T:G	50	98	1	0.3611
4:180553963:C:T	50	100	0.94	0.04285
4:180554224:T:G	50	100	0.99	0.06627
4:180554323:G:T	50	100	1	0.4815
4:180554324:G:A	50	100	1	0.4815
4:180554329:A:G	50	100	1	0.4817
4:180554365:G:T	50	100	0.95	0.05192
4:180554577:G:A	49	100	0.97	0.01634
4:180554825:G:A	50	100	1	0.01816
4:180554923:C:T	50	100	0.98	0.05392
4:180554930:T:C	50	100	0.98	0.04303
4:180555006:G:A	49	100	1	0.4573
4:180555039:G:C	50	98	0.99	0.4045
4:180555074:G:A	50	98	1	0.2464
4:180555097:C:T	50	100	0.96	0.02378
4:180555103:C:T	50	100	1	0.0236
4:180555106:A:G	50	100	1	0.0236
4:180555107:C:T	50	100	1	0.0236
4:180555109:G:A	50	100	0.98	0.07789
4:180555414:C:T	50	100	1	0.0236
4:180555490:G:A	50	100	0.92	0.06373
4:180555651:G:A	50	100	1	0.4047
4:180555982:T:A	50	82	0.92	0.0866
4:180556135:A:T	50	100	1	0.01725
4:180556514:T:A	50	100	0.96	0.1462
4:180556698:A:T	50	100	0.98	0.02251
4:180556895:A:T	50	100	1	0.3764
4:180557161:C:T	50	98	0.99	0.01198
4:180557192:T:C	50	100	1	0.3909
4:180557519:T:C	50	100	1	0.3945
4:180557663:A:G	50	100	0.99	0.4688
4:180557717:G:A	50	98	0.99	0.3862
4:180557994:G:A	50	100	0.99	0.3578
4:180558066:T:A	50	100	0.99	0.366
4:180558548:G:A	50	94	0.9	0.04466
4:180558553:G:A	50	94	0.9	0.1514
4:180558712:G:A	50	98	0.96	0.3682
4:180558841:T:C	50	98	1	0.05683
4:180558853:C:T	50	98	0.99	0.02814
4:180558928:C:T	50	96	0.97	0.4296
4:180559085:A:G	50	94	0.97	0.4299
4:180559556:T:C	50	100	0.96	0.07952
4:180559610:C:T	50	100	0.99	0.08642
4:180560584:T:A	50	100	0.96	0.1429
4:180560798:G:A	50	98	0.98	0.3582
4:180561013:C:T	50	100	0.89	0.02197
4:180561951:G:T	50	100	1	0.01289
4:180562026:G:A	50	100	1	0.01289
4:180562102:A:G	50	100	0.96	0.08043
4:180562851:A:T	50	100	0.94	0.02959
4:180563256:A:G	50	98	0.95	0.1623
4:180563311:A:G	50	98	0.95	0.1623
4:180564214:C:G	50	100	0.97	0.05084
4:180564226:T:C	50	96	0.96	0.4902
4:180564238:A:G	50	100	0.98	0.03141
4:180564263:A:G	50	98	0.96	0.1634
4:180564456:G:C	50	98	0.99	0.4575
4:180564652:G:A	50	98	0.97	0.3301
4:180564824:T:G	50	100	1	0.04884
4:180565043:A:G	50	100	0.98	0.03141
4:180565106:T:C	50	100	0.98	0.1621
4:180565155:A:G	50	100	0.98	0.1619
4:180565157:T:C	50	100	0.98	0.08206
4:180565169:T:C	50	98	0.94	0.08787
4:180565694:T:C	50	100	0.98	0.09023
4:180565708:C:T	50	100	0.97	0.0837
4:180565763:C:T	50	100	0.98	0.04394
4:180565921:G:A	50	98	0.99	0.3656
4:180566240:A:G	50	98	0.98	0.4953
4:180566410:A:T	50	100	0.95	0.1505
4:180566456:G:A	50	94	0.97	0.2959
4:180566482:A:G	50	96	0.98	0.4933
4:180566572:C:G	50	96	0.99	0.4956
4:180566739:A:G	50	88	0.95	0.3223
4:180566804:C:T	48	91.7	0.95	0.4092
4:180567019:G:T	50	98	0.99	0.4951
4:180567142:G:C	48	91.7	0.99	0.496
4:180567359:T:G	49	87.8	0.98	0.398
4:180567384:G:T	48	89.6	0.96	0.4047
4:180567392:A:G	48	89.6	0.99	0.4081
4:180567393:T:C	48	85.4	0.98	0.4069
4:180567403:T:C	48	85.4	0.98	0.4087
4:180567436:C:G	48	97.9	1	0.496
4:180567911:G:C	50	100	0.99	0.01162
4:180567916:G:A	50	98	0.99	0.4955
4:180568240:G:C	50	100	0.99	0.0817
4:180568251:C:T	50	98	0.99	0.4029
4:180568438:G:A	49	98	0.97	0.1481
4:180568498:G:A	43	83.7	0.88	0.04067
4:180568509:T:C	46	97.8	0.98	0.1483
4:180568525:T:C	49	100	0.97	0.04503
4:180568612:A:G	50	100	0.95	0.02778
4:180568913:G:A	50	98	0.98	0.3072
4:180569108:G:A	50	100	0.99	0.08406
4:180569401:A:T	50	100	1	0.4967
4:180569402:G:T	50	100	0.99	0.4967
4:180569906:T:C	50	100	1	0.4971
4:180570069:A:G	50	100	0.97	0.06318
4:180570116:A:G	49	100	0.99	0.3676
4:180570209:A:G	50	100	0.99	0.0817
4:180570210:A:G	50	100	0.99	0.1275
4:180570433:A:T	50	100	0.99	0.04267
4:180570476:T:A	50	100	0.99	0.4524
4:180570523:T:C	50	100	0.95	0.04339
4:180570559:T:G	50	100	0.98	0.4951
4:180570628:G:A	50	100	0.84	0.04339
4:180570745:A:G	50	100	0.74	0.01053
4:180570760:C:A	43	90.7	0.96	0.3223
4:180570783:G:A	34	85.3	0.94	0.1574
4:180570929:G:A	50	100	0.97	0.08878
4:180571006:G:T	50	98	0.96	0.3588
4:180571019:C:A	50	100	0.94	0.0423
4:180571030:C:T	50	98	0.95	0.4581
4:180571199:T:A	50	96	0.96	0.4869
4:180571200:C:T	50	96	0.95	0.4869
4:180571234:G:A	50	100	0.7	0.01253
4:180571254:G:T	50	98	0.95	0.4947
4:180571524:G:T	50	98	0.95	0.3969
4:180571536:G:C	50	98	0.97	0.1601
4:180571564:G:A	50	100	0.98	0.1405
4:180571969:G:T	50	94	0.98	0.2645
4:180572024:G:C	50	98	0.97	0.3357
4:180572142:C:A	50	100	0.98	0.1483
4:180572148:A:G	50	98	0.98	0.3402
4:180572202:G:A	50	98	0.98	0.345
4:180572224:A:C	50	94	0.98	0.3442
4:180572414:G:C	50	100	1	0.0915
4:180572455:G:A	50	100	1	0.09041
4:180572664:A:G	50	98	0.99	0.3388
4:180572681:T:C	50	98	0.98	0.3379
4:180572744:G:A	50	98	0.98	0.4517
4:180572839:G:A	50	98	0.99	0.3506
4:180573029:T:C	50	100	1	0.0915
4:180573127:T:C	50	100	0.98	0.1153
4:180573253:T:C	50	98	0.99	0.443
4:180573548:G:T	50	100	0.92	0.02723
4:180573656:A:G	50	100	0.98	0.1734
4:180574223:G:C	50	100	0.99	0.2449
4:180574361:C:T	50	100	0.9	0.02542
4:180574416:A:T	50	100	0.99	0.15
4:180574457:G:A	50	100	0.99	0.1498
4:180574558:G:A	50	100	0.87	0.02651
4:180575371:C:G	50	100	0.98	0.1162
4:180575551:A:G	50	98	0.98	0.4336
4:180576446:A:G	50	100	0.78	0.02378
4:180576666:T:C	50	100	0.98	0.1679
4:180576690:A:C	50	100	0.86	0.0325
4:180576745:T:A	50	100	0.99	0.03976
4:180576891:C:G	50	100	0.95	0.02142
4:180576995:G:T	50	100	0.98	0.1672
4:180577035:C:T	50	98	0.99	0.08842
4:180577055:C:T	50	98	0.98	0.08551
4:180578246:A:G	50	100	0.98	0.1576
4:180578418:G:A	50	100	0.99	0.1485
4:180578531:C:T	50	100	0.98	0.1202
4:180578677:C:G	50	100	0.99	0.08787
4:180578775:C:A	50	100	0.95	0.01253
4:180579509:A:G	50	100	0.98	0.1547
4:180580161:A:G	50	100	0.88	0.0345
4:180580228:G:A	50	100	0.99	0.1489
4:180580233:G:A	50	100	0.81	0.03086
4:180580424:C:G	50	100	0.81	0.02651
4:180580709:A:G	50	98	0.97	0.4597
4:180582697:T:G	50	100	0.99	0.04503
4:180582886:T:C	50	100	0.99	0.08588
4:180583480:T:C	50	100	0.98	0.0118
4:180584102:T:A	50	100	0.97	0.1258
4:180584887:G:C	50	100	0.8	0.03068
4:180584924:C:G	50	100	0.97	0.3457
4:180585166:T:A	50	100	0.98	0.09405
4:180585190:C:T	50	100	0.99	0.01616
4:180585282:T:A	50	100	0.98	0.0866
4:180585856:G:A	50	100	0.94	0.01543
4:180586344:C:G	49	100	0.96	0.09005
4:180586484:G:A	50	100	0.99	0.01053
4:180586674:G:A	50	100	0.98	0.08715
4:180587282:T:C	50	98	0.96	0.04666
4:180587388:C:T	50	98	0.96	0.1547
4:180587528:T:G	50	100	0.99	0.1242
4:180587848:T:G	50	100	0.98	0.4541
4:180588121:G:C	50	100	0.98	0.09949
4:180588203:G:A	50	100	0.96	0.02578
4:180588227:A:T	50	100	1	0.01198
4:180588229:T:A	50	96	0.98	0.3259
4:180588512:A:G	50	100	0.99	0.0285
4:180588601:A:G	50	100	0.97	0.1356
4:180588886:A:G	50	100	0.98	0.3299
4:180589245:A:G	50	100	0.98	0.4542
4:180589758:C:A	50	100	0.97	0.2616
4:180590007:G:A	50	100	0.97	0.1345
4:180590339:T:A	50	100	0.96	0.01289
4:180590411:G:A	49	100	0.93	0.0207
4:180591001:A:G	50	100	0.97	0.09023
4:180591357:T:C	50	100	0.95	0.3204
4:180591416:A:G	50	98	0.95	0.1681
4:180591499:C:G	50	98	0.92	0.3045
4:180591872:C:T	50	98	0.93	0.2587
4:180591965:G:A	50	100	0.96	0.05773
4:180592177:A:G	50	100	0.94	0.04303
4:180592357:T:C	50	100	0.94	0.04303
4:180592498:T:C	50	100	0.96	0.2469
4:180592564:A:G	50	100	0.95	0.2478
4:180592677:G:A	50	100	0.95	0.116
4:180592770:C:T	50	100	0.92	0.01271
4:180592901:T:G	50	100	0.96	0.2012
4:180593518:T:G	50	100	0.9	0.03504
4:180593670:A:G	50	100	0.92	0.07898
4:180594533:C:T	50	100	0.89	0.112
4:180594614:G:A	50	98	0.74	0.02796
4:180595218:A:T	50	94	0.93	0.209
4:180595264:G:T	50	100	0.94	0.04357
4:180595365:C:T	50	100	0.98	0.01271
4:180596413:T:C	50	100	0.94	0.04811
4:180596948:T:C	50	100	0.9	0.262
4:180597614:T:C	50	100	0.9	0.1256
4:180597794:G:A	50	100	0.97	0.01997
4:180597984:T:A	50	98	0.77	0.05501
4:180598339:A:G	50	94	0.89	0.4074
4:180599029:G:A	50	100	0.92	0.2647
4:180599054:C:G	50	98	0.96	0.02324
4:180599119:A:C	50	100	0.92	0.09078
4:180599143:G:T	50	100	0.93	0.02905
4:180599250:T:C	50	100	0.92	0.02269
4:180599549:A:G	50	94	0.93	0.2384
4:180599573:C:T	50	98	0.94	0.1151
4:180599656:C:G	50	94	0.93	0.2337
4:180600390:A:G	50	100	0.93	0.09187
4:180600398:A:G	50	100	0.94	0.1276
4:180601022:C:T	50	100	0.98	0.04212
4:180601088:C:T	50	100	1	0.02487
4:180601153:T:C	50	100	1	0.0256
4:180601189:G:A	50	100	0.97	0.4105
4:180601214:G:T	50	98	0.92	0.1302
4:180601339:C:T	50	100	0.96	0.2814
4:180601401:G:A	50	100	0.97	0.4105
4:180601472:T:A	50	100	0.97	0.4139
4:180601538:T:C	50	98	0.92	0.1313
4:180601662:T:A	50	100	0.97	0.4116
4:180601676:G:A	50	100	0.97	0.4118
4:180601773:C:T	50	100	0.97	0.4119
4:180601904:T:C	50	100	0.98	0.4121
4:180601908:T:C	50	100	0.95	0.1275
4:180602130:C:T	50	100	0.97	0.4118
4:180602134:G:T	50	100	0.97	0.4118
4:180602292:C:T	50	100	0.94	0.1334
4:180602535:G:C	50	100	0.95	0.03304
4:180602553:C:A	50	100	0.97	0.4114
4:180602594:G:T	50	100	0.92	0.1028
4:180602724:G:A	50	100	0.99	0.02487
4:180603227:G:A	50	100	0.94	0.1327
4:180603399:A:G	50	100	0.95	0.4141
4:180603578:T:C	50	100	0.94	0.1514
4:180603753:T:A	50	100	0.96	0.4139
4:180603805:G:T	50	100	0.92	0.1325
4:180603907:C:T	50	100	0.91	0.1015
4:180604387:T:C	50	100	0.92	0.1523
4:180604416:G:A	50	100	0.95	0.3833
4:180604429:A:G	50	100	0.94	0.3833
4:180604576:C:T	50	100	0.91	0.2518
4:180604577:G:A	50	98	0.93	0.02415
4:180604592:T:C	50	98	0.94	0.3813
4:180604596:A:G	50	98	0.85	0.126
4:180604612:T:G	50	96	0.9	0.4688
4:180604950:T:G	50	96	0.86	0.1156
4:180604995:C:T	50	98	0.85	0.1625
4:180605025:C:T	50	98	0.76	0.06427
4:180605034:G:C	50	92	0.84	0.171
4:180605084:C:T	49	100	0.78	0.1106
4:180605118:A:C	50	92	0.79	0.04793
4:180605119:A:C	50	92	0.79	0.04793
4:180605128:G:C	49	98	0.96	0.02378
4:180605167:C:T	47	97.9	0.84	0.04575
4:180605201:C:T	48	93.8	0.83	0.05483
4:180605219:T:C	50	100	0.89	0.04248
4:180605233:G:T	50	90	0.81	0.2785
4:180605256:G:C	50	94	0.82	0.4735
4:180605730:A:G	50	100	0.88	0.05428
4:180605774:A:G	50	100	0.91	0.02052
4:180605960:A:G	50	100	0.92	0.0207
4:180606178:A:G	50	98	0.96	0.1082
4:180606234:C:T	50	100	0.98	0.04666
4:180606380:C:T	50	98	0.96	0.1084
4:180606437:T:G	50	98	0.96	0.1086
4:180606467:T:A	50	98	0.96	0.1086
4:180606638:T:C	50	100	0.89	0.01634
4:180606667:G:A	50	100	0.89	0.01634
4:180606681:G:A	50	98	0.96	0.106
4:180606684:G:C	50	100	0.89	0.01634
4:180606804:C:T	50	100	0.95	0.1472
4:180607346:G:A	50	100	0.97	0.1643
4:180607504:A:C	50	98	0.98	0.2545
4:180607553:G:A	50	98	0.99	0.2551
4:180607670:C:T	50	96	0.99	0.2551
4:180607846:T:G	50	98	0.99	0.2549
4:180607901:T:G	50	98	0.99	0.2547
4:180607927:A:T	50	98	0.99	0.2551
4:180607992:C:T	50	98	0.99	0.2553
4:180607994:C:A	50	98	0.99	0.2553
4:180608092:A:G	50	100	0.98	0.01235
4:180608377:G:A	50	98	0.99	0.2602
4:180608400:G:A	50	96	0.99	0.2558
4:180608422:T:A	50	100	0.8	0.01071
4:180608536:T:G	50	98	0.98	0.256
4:180608561:T:G	50	98	0.99	0.2558
4:180608621:A:G	50	100	0.94	0.1973
4:180608931:T:C	50	98	0.94	0.4481
4:180608941:T:A	50	98	0.99	0.256
4:180609180:G:A	50	98	0.99	0.256
4:180609206:C:T	50	100	0.98	0.01434
4:180609532:G:A	50	100	0.97	0.01634
4:180609590:T:C	50	98	0.99	0.2564
4:180609847:T:C	50	96	0.99	0.2564
4:180610012:G:A	50	98	0.99	0.2554
4:180610111:G:A	50	98	0.99	0.2564
4:180610483:G:C	50	98	0.98	0.09132
4:180610588:G:A	50	98	0.99	0.256
4:180610596:C:T	50	98	0.99	0.256
4:180610788:A:T	50	100	0.94	0.03976
4:180611231:A:G	50	100	0.82	0.0167
4:180611850:C:A	50	100	0.93	0.05628
4:180611906:G:A	50	98	0.99	0.2564
4:180613420:T:C	50	100	0.94	0.0532
4:180613622:G:A	50	100	0.98	0.1184
4:180613796:T:C	50	98	0.98	0.1182
4:180614166:T:A	50	94	0.99	0.2863
4:180614184:T:C	50	94	0.99	0.2865
4:180614190:C:A	50	94	0.99	0.2865
4:180614655:A:G	50	98	0.98	0.3337
4:180615086:C:G	50	100	0.93	0.05301
4:180615422:G:A	50	98	0.94	0.04884
4:180615454:T:C	50	98	0.98	0.1195
4:180615518:A:G	50	98	0.99	0.3529
4:180615793:C:T	50	100	0.94	0.1964
4:180615811:A:G	50	98	0.98	0.1422
4:180615818:A:G	50	100	0.97	0.1901
4:180615856:C:T	50	100	0.97	0.1901
4:180616072:A:G	50	98	0.98	0.1427
4:180616547:G:C	50	100	0.93	0.09314
4:180616968:A:G	50	100	0.96	0.4524
4:180616984:G:A	50	100	0.95	0.2594
4:180617057:T:C	50	100	0.99	0.0118
4:180617826:G:A	50	100	0.97	0.1166
4:180618431:A:G	50	100	0.96	0.3998
4:180618621:A:G	50	100	0.97	0.3188
4:180619278:A:C	50	100	0.98	0.4706
4:180619334:G:T	50	100	0.98	0.04357
4:180619604:G:A	50	100	0.99	0.07044
4:180620139:G:A	50	100	0.98	0.4495
4:180620216:C:T	50	100	0.98	0.4962
4:180620286:A:T	49	100	0.98	0.2113
4:180621002:T:C	50	100	0.98	0.1981
4:180621005:C:A	50	100	0.98	0.2042
4:180621566:G:A	50	100	0.96	0.06137
4:180621594:C:A	50	100	0.99	0.05901
4:180622221:A:G	50	100	0.99	0.06536
4:180622290:T:C	50	100	0.97	0.1273
4:180622292:A:G	50	100	1	0.01235
4:180622415:G:A	50	100	0.99	0.05901
4:180622626:G:C	50	100	1	0.01616
4:180622683:C:T	50	96	0.92	0.1084
4:180622833:C:G	50	100	1	0.01253
4:180623523:A:C	50	100	0.97	0.1206
4:180623993:G:A	50	100	0.99	0.07153
4:180624105:A:G	50	100	0.99	0.08896
4:180624256:C:T	50	100	0.99	0.06536
4:180624353:C:T	50	100	1	0.01289
4:180624620:G:T	50	100	0.93	0.02215
4:180624692:A:G	50	100	0.99	0.08951
4:180624724:A:G	50	100	1	0.01289
4:180624879:C:T	50	100	0.97	0.1396
4:180625089:G:A	50	100	0.98	0.2705
4:180625150:G:A	50	100	0.97	0.2574
4:180625204:G:A	50	100	0.95	0.01053
4:180625290:C:T	50	98	0.96	0.2121
4:180625317:C:G	50	100	1	0.01162
4:180625342:T:C	50	92	0.97	0.4849
4:180625400:G:C	50	100	0.98	0.205
4:180625444:T:A	50	100	0.97	0.2155
4:180625448:A:G	50	94	0.97	0.2564
4:180625522:G:A	50	100	0.99	0.06536
4:180625523:G:A	50	100	0.99	0.05882
4:180626349:C:T	50	100	0.99	0.467
4:180626361:G:A	50	100	0.98	0.05356
4:180626532:T:A	50	100	1	0.06645
4:180626813:T:C	50	100	1	0.06663
4:180626913:G:T	50	100	0.99	0.4664
4:180626956:A:G	50	100	0.99	0.07589
4:180626979:T:C	50	100	0.99	0.07081
4:180627046:C:G	50	98	0.98	0.01725
4:180627326:C:A	50	100	0.99	0.409
4:180627330:C:A	50	100	0.99	0.4121
4:180627338:C:T	50	100	0.99	0.4454
4:180627829:T:C	50	100	0.99	0.4782
4:180627891:C:T	50	100	0.99	0.4557
4:180628069:T:C	50	100	0.98	0.04212
4:180628704:A:C	50	100	0.98	0.02179
4:180628749:C:T	50	100	0.99	0.4684
4:180628782:C:A	50	100	1	0.06627
4:180628851:A:G	50	100	1	0.01107
4:180629014:A:G	50	100	0.99	0.07589
4:180629023:G:T	50	100	1	0.3889
4:180629191:G:A	50	100	1	0.06681
4:180629213:G:A	50	100	1	0.01616
4:180629286:A:G	50	100	1	0.06627
4:180629427:G:A	50	100	1	0.06627
4:180629539:C:A	50	100	0.91	0.02778
4:180629623:C:T	50	100	1	0.4504
4:180629649:A:G	50	100	1	0.06627
4:180629700:A:G	50	100	1	0.06627
4:180629889:A:G	50	100	1	0.06663
4:180629922:A:G	50	100	1	0.471
4:180630068:T:A	50	100	0.99	0.3112
4:180630136:T:C	50	100	1	0.06627
4:180630140:T:A	50	100	0.99	0.02179
4:180630240:G:A	50	100	1	0.06627
4:180630248:A:C	50	100	1	0.06627
4:180630270:A:G	50	100	0.99	0.06627
4:180630344:A:G	50	100	1	0.06627
4:180630354:A:G	50	100	1	0.01107
4:180630428:C:T	50	100	0.99	0.07062
4:180630466:T:C	50	100	1	0.3842
4:180630545:C:T	50	100	1	0.4604
4:180630563:T:C	50	100	1	0.06627
4:180630816:G:A	50	100	1	0.06627
4:180630921:G:T	50	100	0.76	0.01126
4:180630952:T:C	50	100	1	0.06627
4:180630971:G:A	50	100	1	0.4729
4:180631267:T:C	50	100	1	0.4611
4:180631268:C:T	50	100	1	0.4608
4:180631271:A:C	50	100	1	0.461
4:180631579:G:A	50	100	1	0.06627
4:180631774:G:T	50	100	1	0.06627
4:180631866:A:G	50	100	1	0.457
4:180632530:G:A	50	100	1	0.0659
4:180632541:A:G	50	100	1	0.0659
4:180632625:C:T	50	100	1	0.0659
4:180632804:A:G	50	100	1	0.0659
4:180632899:C:G	50	100	1	0.06572
4:180632950:G:T	50	100	1	0.06572
4:180633372:C:T	50	100	1	0.07244
4:180633382:T:C	50	100	1	0.2502
4:180633457:G:T	50	100	0.99	0.156
4:180633647:A:G	50	98	0.97	0.4408
4:180633668:C:T	50	100	0.94	0.02288
4:180633805:G:A	50	98	0.98	0.4982
4:180633964:G:A	50	100	1	0.07335
4:180633996:A:T	50	100	0.83	0.01743
4:180634110:G:A	50	100	1	0.07353
4:180634244:G:A	50	100	1	0.07353
4:180634412:A:G	50	98	1	0.439
4:180634507:G:T	50	98	1	0.4414
4:180634558:G:A	50	98	1	0.4392
4:180634786:G:A	50	98	0.99	0.4708
4:180634822:T:C	50	98	1	0.4386
4:180634905:G:T	49	98	1	0.4386
4:180634972:G:C	49	98	1	0.4386
4:180635179:G:A	50	100	1	0.2053
4:180635651:T:C	50	100	1	0.2052
4:180635684:G:C	50	100	0.88	0.01852
4:180635740:T:G	50	100	1	0.08025
4:180635805:G:T	50	98	0.99	0.471
4:180635980:C:T	50	100	1	0.301
4:180636015:C:G	50	98	1	0.48
4:180636288:G:A	50	100	0.96	0.04339
4:180636403:G:T	50	100	0.92	0.01162
4:180636447:T:C	50	100	1	0.3012
4:180636532:A:G	50	100	1	0.3012
4:180637082:T:C	50	100	1	0.3012
4:180637557:A:G	50	100	0.99	0.08678
4:180637796:A:G	50	100	0.99	0.4697
4:180637883:G:C	50	100	1	0.09495
4:180637985:G:A	50	100	1	0.207
4:180638083:C:T	50	100	1	0.3945
4:180638207:G:A	50	100	1	0.09223
4:180638777:A:G	50	100	1	0.4141
4:180638791:T:A	50	100	1	0.08842
4:180638811:G:A	50	100	1	0.3257
4:180638821:T:C	50	100	1	0.09459
4:180638898:G:A	50	100	0.99	0.4675
4:180638936:G:A	50	100	1	0.3261
4:180639068:G:A	50	100	1	0.415
4:180639394:G:A	50	100	1	0.3263
4:180639461:G:T	50	100	1	0.3264
4:180639462:T:C	50	100	1	0.3264
4:180639652:C:T	50	100	1	0.3255
4:180639703:G:T	50	100	0.99	0.3255
4:180639760:C:T	50	100	1	0.3253
4:180639808:T:G	50	100	1	0.2086
4:180639854:C:T	50	100	1	0.0886
4:180640011:T:C	50	100	1	0.0886
4:180640180:G:A	50	100	1	0.2084
4:180640207:G:T	50	100	1	0.02142
4:180640229:C:T	50	100	1	0.02142
4:180640470:G:A	50	100	0.91	0.01797
4:180640552:T:C	50	100	1	0.08878
4:180640660:A:G	50	100	1	0.3253
4:180640783:T:C	50	100	1	0.3253
4:180640969:T:C	50	100	1	0.3255
4:180641283:C:T	49	100	1	0.2086
4:180641476:A:G	50	100	1	0.3253
4:180641649:C:G	50	100	1	0.4143
4:180641679:T:G	50	98	0.98	0.4735
4:180641854:A:G	50	100	1	0.3252
4:180641956:T:A	50	100	1	0.09459
4:180642051:A:G	50	100	1	0.09459
4:180642168:C:T	50	100	0.99	0.3264
4:180642396:G:T	49	95.9	0.92	0.3039
4:180642459:A:G	50	100	0.99	0.1095
4:180642460:C:T	50	100	0.99	0.1095
4:180642552:C:A	50	98	0.72	0.01253
4:180642563:A:G	50	100	1	0.09041
4:180642569:G:A	50	100	1	0.09041
4:180642593:A:G	50	100	0.96	0.02142
4:180642644:G:C	50	100	1	0.09041
4:180642780:G:A	50	100	1	0.09041
4:180642792:C:T	50	100	0.96	0.01561
4:180642893:T:C	50	100	0.99	0.1035
4:180643243:G:A	50	100	0.82	0.01216
4:180643289:A:T	50	98	0.97	0.4755
4:180643570:T:A	50	100	1	0.1004
4:180643599:A:G	50	98	0.97	0.05138
4:180643812:T:C	50	100	1	0.09423
4:180643813:C:A	50	100	0.99	0.1436
4:180644752:G:A	50	100	0.95	0.03776
4:180644849:T:C	50	100	0.98	0.1743
4:180645995:C:G	50	100	0.99	0.02996
4:180646118:G:A	50	100	0.99	0.4791
4:180646237:G:T	50	100	1	0.01307
4:180646287:C:T	50	100	0.98	0.0305
4:180646898:G:A	50	100	0.99	0.09386
4:180646912:T:C	50	100	0.99	0.3489
4:180647438:G:C	50	100	1	0.4817
4:180647441:C:T	50	100	1	0.4241
4:180647549:A:G	50	100	0.99	0.02996
4:180647692:G:A	50	100	1	0.01307
4:180647887:G:A	50	100	1	0.4239
4:180647906:C:T	50	100	1	0.4818
4:180647914:A:G	50	100	1	0.4818
4:180647926:A:T	50	98	0.98	0.07571
4:180647927:T:A	50	100	0.99	0.169
4:180648498:G:C	50	98	0.99	0.4406
4:180648706:G:T	50	96	0.98	0.09695
4:180648952:C:T	50	100	0.99	0.1285
4:180649157:G:T	50	100	1	0.01307
4:180649186:C:G	50	100	0.96	0.3749
4:180649195:G:A	50	100	0.99	0.01725
4:180649286:G:A	50	100	0.99	0.2545
4:180649306:A:G	50	100	0.99	0.2544
4:180649698:C:T	50	100	1	0.165
4:180649864:C:T	50	100	0.99	0.35
4:180649909:C:T	50	100	0.99	0.3814
4:180649944:C:A	50	100	0.99	0.2667
4:180649978:C:T	50	100	0.99	0.2676
4:180650061:A:G	50	100	0.99	0.3813
4:180650187:C:T	50	100	1	0.35
4:180650256:C:G	50	100	0.93	0.01162
4:180650293:G:A	50	100	0.99	0.2549
4:180650389:G:A	50	100	0.99	0.2549
4:180650465:C:T	50	100	0.99	0.09386
4:180650722:C:T	50	100	1	0.01307
4:180650965:T:C	50	100	0.99	0.2542
4:180651398:C:G	50	100	0.93	0.03413
4:180651448:G:A	50	100	1	0.01797
4:180651493:A:G	50	100	0.95	0.02142
4:180651553:T:C	50	100	0.92	0.01271
4:180651581:T:C	50	100	0.99	0.3778
4:180651669:T:C	50	100	0.98	0.3019
4:180652084:C:T	50	100	0.97	0.3105
4:180652223:C:T	50	100	0.98	0.3785
4:180652657:A:G	50	96	0.99	0.3653
4:180652761:T:A	50	100	0.99	0.3651
4:180652804:G:A	50	100	0.98	0.01289
4:180652914:A:G	50	100	0.98	0.2237
4:180653048:C:T	50	100	0.99	0.3655
4:180653303:G:T	50	100	0.97	0.09441
4:180653315:A:G	50	100	0.98	0.2729
4:180653336:A:G	50	100	0.99	0.3673
4:180653402:A:G	49	100	0.99	0.4105
4:180653956:G:A	50	98	0.98	0.3646
4:180653999:G:C	50	98	0.98	0.3535
4:180654237:G:T	50	98	0.98	0.3321
4:180654305:G:T	50	96	0.97	0.3257
4:180654488:G:T	50	100	0.97	0.1173
4:180654672:A:T	49	95.9	0.97	0.3615
4:180654891:A:G	50	100	0.89	0.03014
4:180654904:A:C	50	92	0.98	0.3613
4:180654969:A:G	50	92	0.98	0.3613
4:180654998:G:C	50	92	0.98	0.3615
4:180655343:G:A	50	94	0.96	0.4149
4:180655522:T:G	50	96	0.96	0.4475
4:180655559:T:G	50	96	0.96	0.4853
4:180655892:G:A	50	98	0.94	0.299
4:180656647:C:T	50	90	0.96	0.4161
4:180657169:G:A	50	98	0.97	0.3341
4:180657719:G:T	50	98	0.76	0.02342
4:180657997:C:T	50	100	0.91	0.0216
4:180658555:C:G	50	98	0.91	0.04285
4:180659025:C:T	50	98	0.94	0.04285
4:180659032:T:G	50	94	0.97	0.3332
4:180659033:T:C	50	94	0.96	0.3332
4:180659053:G:T	50	88	0.96	0.1363
4:180659183:G:A	50	100	0.94	0.04103
4:180659338:C:T	50	100	0.97	0.06082
4:180659398:C:T	50	100	0.99	0.01035
4:180659464:T:C	50	98	0.97	0.1716
4:180659693:C:T	50	100	0.92	0.0216
4:180660089:T:C	50	98	0.97	0.342
4:180660899:C:T	50	98	0.98	0.2936
4:180660960:G:T	50	96	0.97	0.3145
4:180660973:G:A	50	98	0.93	0.01452
4:180661602:A:T	50	100	1	0.0906
4:180661703:T:C	50	98	0.92	0.04121
4:180661833:A:G	50	100	1	0.0906
4:180661958:G:C	50	98	0.98	0.3333
4:180662444:C:T	50	100	0.95	0.02215
4:180662574:C:T	50	96	0.99	0.2898
4:180662731:A:G	50	98	0.98	0.3382
4:180662744:A:G	50	98	0.88	0.02269
4:180662802:A:G	50	98	0.98	0.433
4:180662999:A:C	50	100	0.99	0.1289
4:180663011:G:T	50	96	0.99	0.03994
4:180663053:T:C	50	100	0.99	0.1291
4:180663161:A:G	50	98	0.98	0.3377
4:180663252:G:C	50	100	0.94	0.05991
4:180664006:C:T	50	98	0.99	0.2291
4:180664162:C:G	50	98	0.98	0.3551
4:180664199:G:A	50	100	0.98	0.1291
4:180664570:A:G	50	100	1	0.09241
4:180665264:C:T	50	100	1	0.09423
4:180665384:A:G	50	98	0.96	0.413
4:180665517:G:A	50	100	1	0.09423
4:180665550:A:G	50	98	0.96	0.335
4:180665944:G:C	50	100	1	0.09459
4:180665974:T:G	50	98	0.83	0.01489
4:180666057:A:G	50	100	0.97	0.01452
4:180666111:T:C	50	98	0.95	0.04303
4:180666828:A:C	50	100	1	0.09314
4:180666838:T:G	50	98	0.94	0.06028
4:180666916:T:G	50	96	0.94	0.06736
4:180667268:G:T	50	100	1	0.09459
4:180667837:T:A	50	100	1	0.08442
4:180667849:G:C	50	100	1	0.08442
4:180667974:G:A	50	100	1	0.08551
4:180668011:A:G	50	100	0.96	0.01398
4:180668367:G:A	50	92	0.97	0.2938
4:180668498:T:A	50	96	0.98	0.4116
4:180668960:T:G	50	100	0.94	0.0541
4:180669179:C:T	50	98	0.93	0.1069
4:180669634:C:T	50	100	0.98	0.01525
4:180669679:T:C	50	92	0.92	0.4775
4:180669706:G:A	50	92	0.94	0.1093
4:180669848:C:T	50	100	0.96	0.05701
4:180670403:A:G	50	98	0.88	0.1137
4:180672359:T:C	50	100	0.94	0.1046
4:180672367:T:C	50	98	0.94	0.1801
4:180672482:T:C	50	100	0.94	0.1805
4:180672789:C:T	50	100	0.94	0.02106
4:180673060:C:A	50	96	0.87	0.2908
4:180673549:A:G	50	100	0.99	0.02996
4:180674176:A:G	50	100	0.95	0.1774
4:180674310:C:T	50	100	0.95	0.1767
4:180674422:T:C	50	92	0.87	0.421
4:180674425:T:C	50	100	0.9	0.02941
4:180675413:A:G	50	100	0.73	0.01616
4:180675443:A:G	50	100	0.9	0.02941
4:180675745:T:C	50	100	0.96	0.2286
4:180675754:G:A	50	100	0.92	0.1071
4:180676028:A:G	50	100	0.99	0.02741
4:180676668:G:A	50	100	0.94	0.02124
4:180676988:A:G	50	100	0.96	0.2273
4:180677514:T:A	50	98	0.96	0.2282
4:180677529:C:T	50	100	0.91	0.138
4:180677754:A:G	50	100	0.86	0.02397
4:180677780:G:A	50	98	0.93	0.03831
4:180677796:C:T	50	96	0.83	0.03667
4:180677909:C:G	50	100	0.91	0.03177
4:180678556:C:G	50	100	0.87	0.08025
4:180678568:C:T	50	98	0.94	0.124
4:180678617:C:T	50	100	0.88	0.01997
4:180678637:C:A	50	100	0.94	0.4056
4:180678998:T:C	50	100	0.95	0.3671
4:180679111:C:A	50	100	0.98	0.02542
4:180679134:G:A	50	100	0.96	0.3972
4:180679181:C:A	50	100	0.97	0.4428
4:180679247:C:G	50	100	0.97	0.03195
4:180679320:T:A	50	96	0.89	0.1238
4:180679425:A:G	50	100	0.97	0.02977
4:180680020:G:C	50	100	0.97	0.02977
4:180680633:T:C	50	100	0.98	0.02977
4:180681609:T:C	50	98	0.97	0.4967
4:180681790:C:A	49	100	0.96	0.2907
4:180682016:C:T	50	100	0.96	0.0561
4:180682324:G:A	50	100	0.94	0.03068
4:180682483:C:T	50	100	0.95	0.02814
4:180682857:C:T	50	100	0.96	0.4145
4:180683837:G:C	50	96	0.8	0.01924
4:180683937:T:A	46	87	0.88	0.10780000000000001
4:180684720:G:A	50	100	0.95	0.03014
4:180685464:T:C	50	100	0.97	0.3749
4:180685509:G:A	50	100	0.92	0.01253
4:180686260:A:G	50	100	0.94	0.03032
4:180686727:G:T	50	100	0.97	0.4201
4:180686810:T:C	50	98	0.91	0.03141
4:180687028:A:G	50	100	0.98	0.09114
4:180687072:G:A	50	100	0.98	0.3346
4:180687680:A:G	50	100	0.97	0.1678
4:180688455:A:T	50	100	0.98	0.1718
4:180688520:T:G	50	100	0.99	0.02669
4:180688548:A:G	50	100	1	0.02469
4:180689112:G:A	50	100	1	0.02469
4:180689232:A:G	50	100	1	0.02106
4:180689284:G:A	50	100	0.99	0.08932
4:180689368:T:C	50	100	0.99	0.08969
4:180689515:G:C	50	100	0.99	0.02996
4:180689548:T:G	50	100	1	0.03032
4:180689724:T:C	50	100	1	0.02542
4:180690094:T:C	50	100	1	0.1204
4:180690336:T:C	50	100	0.93	0.06354
4:180690440:A:C	50	100	1	0.02996
4:180690958:G:A	50	100	0.99	0.1621
4:180691067:C:T	50	98	0.9	0.03922
4:180691068:G:A	50	100	0.99	0.1619
4:180691327:G:A	50	100	1	0.1623
4:180691460:C:T	50	100	1	0.3468
4:180691653:C:T	50	100	1	0.1204
4:180691780:G:C	50	100	1	0.02996
4:180691993:G:A	49	95.9	0.76	0.02832
4:180692369:G:T	50	100	1	0.02941
4:180692404:G:A	50	100	1	0.02905
4:180692416:A:C	50	100	1	0.09005
4:180692598:G:A	50	100	1	0.02487
4:180693080:A:G	50	100	1	0.1786
4:180693350:C:G	50	100	1	0.09005
4:180693797:T:G	50	100	0.97	0.1202
4:180694037:T:G	50	100	1	0.09005
4:180694484:A:C	50	100	1	0.02542
4:180694768:G:C	50	100	0.99	0.05556
4:180695337:G:A	50	100	1	0.02542
4:180695342:C:G	50	100	1	0.09023
4:180695600:G:A	50	100	1	0.1759
4:180696626:G:A	50	100	1	0.02996
4:180696789:A:G	50	100	0.99	0.02469
4:180697246:A:C	50	100	1	0.09622
4:180697658:G:A	50	98	0.93	0.1763
4:180698124:C:T	50	100	0.99	0.05628
4:180698131:T:C	50	100	0.93	0.08315
4:180698247:T:C	50	100	0.82	0.0216
4:180698370:G:C	50	100	1	0.02542
4:180698431:A:C	50	100	0.81	0.0216
4:180698493:G:T	50	100	0.98	0.09023
4:180698692:G:A	50	100	0.99	0.1659
4:180698932:G:T	50	100	0.93	0.05392
4:180699094:G:A	50	100	0.99	0.1687
4:180699206:G:A	50	100	0.98	0.05447
4:180699269:G:T	50	100	1	0.2496
4:180699589:C:T	50	100	0.99	0.1725
4:180699612:C:T	50	98	0.92	0.03014
4:180699821:G:A	50	100	0.96	0.03704
4:180699830:A:G	50	100	1	0.3411
4:180700001:A:G	50	100	1	0.02451
4:180700462:G:A	50	100	0.99	0.3112
4:180700535:C:A	50	100	1	0.07898
4:180700554:A:C	50	100	1	0.03032
4:180701453:C:T	50	100	0.98	0.02996
4:180701607:G:C	50	100	1	0.02415
4:180701839:C:G	50	98	0.9	0.02669
4:180702037:G:A	50	100	0.96	0.03722
4:180702173:C:T	50	100	0.99	0.1501
4:180702246:G:A	50	100	0.98	0.05374
4:180702589:A:G	50	100	0.99	0.3413
4:180702614:G:A	50	98	0.87	0.01289
4:180703119:G:A	50	100	0.99	0.02596
4:180703170:G:A	50	100	0.96	0.05374
4:180703179:G:C	50	100	0.99	0.09132
4:180703198:C:T	50	100	0.99	0.09132
4:180704114:T:C	50	100	0.99	0.09168
4:180704865:C:A	50	100	1	0.02996
4:180705475:A:C	50	100	1	0.03105
4:180705547:A:G	49	98	0.98	0.09296
4:180705574:T:C	50	100	1	0.02887
4:180705591:G:T	50	100	1	0.03014
4:180705826:G:T	50	100	1	0.03014
4:180706321:T:C	50	100	1	0.0325
4:180706573:T:G	50	98	0.98	0.1567
4:180706649:C:T	50	98	0.99	0.1191
4:180706657:T:G	50	100	1	0.03232
4:180707023:T:A	50	100	0.91	0.0423
4:180707487:C:A	50	100	0.98	0.05919
4:180707937:T:C	50	98	0.96	0.02451
4:180708006:G:T	50	98	0.96	0.08787
4:180708403:A:G	50	100	0.95	0.1841
4:180709516:A:T	50	100	0.95	0.03395
4:180709641:G:A	50	100	0.94	0.02197
4:180710141:C:T	50	100	1	0.02996
4:180710259:G:A	50	96	0.92	0.1307
4:180710518:A:G	50	100	0.93	0.02142
4:180710591:A:G	50	100	1	0.02996
4:180710871:G:A	50	100	0.98	0.0581
4:180711045:A:C	50	100	0.98	0.05792
4:180711064:G:A	50	100	0.98	0.05792
4:180711493:G:A	50	100	0.98	0.08551
4:180711719:T:A	50	100	0.94	0.03794
4:180711970:T:C	50	98	0.9	0.0345
4:180712048:C:G	50	100	1	0.02996
4:180712427:T:C	50	100	0.88	0.03014
4:180712994:A:G	50	100	0.98	0.4323
4:180713017:G:A	50	100	0.96	0.04448
4:180714273:G:A	50	100	1	0.05864
4:180714389:G:T	50	100	1	0.02977
4:180714425:A:G	50	100	0.99	0.1238
4:180714574:T:C	50	100	0.99	0.1206
4:180714629:C:T	50	100	1	0.3651
4:180714640:T:C	50	100	0.98	0.0541
4:180714847:G:A	50	100	1	0.02977
4:180714850:T:A	50	100	1	0.1759
4:180714970:C:T	50	100	1	0.05846
4:180715077:C:T	50	100	1	0.05846
4:180715078:C:T	50	100	0.99	0.1135
4:180715287:C:T	50	100	1	0.3862
4:180715367:T:C	50	100	0.99	0.1645
4:180715492:T:C	50	100	1	0.3824
4:180715531:T:A	50	100	1	0.3824
4:180715645:G:T	50	98	1	0.05864
4:180715842:A:G	50	100	1	0.4308
4:180716039:A:T	50	100	0.99	0.3816
4:180716126:T:G	50	100	0.99	0.3484
4:180716130:A:G	50	100	1	0.4386
4:180716242:A:G	50	100	1	0.3796
4:180716310:A:G	50	100	0.99	0.01398
4:180716426:A:G	50	100	1	0.3787
4:180716450:G:A	50	100	1	0.03068
4:180716516:T:A	50	100	0.96	0.04847
4:180716545:G:C	50	100	1	0.1276
4:180716569:T:A	50	100	1	0.2578
4:180716762:A:G	50	100	1	0.3348
4:180716820:A:C	50	100	0.99	0.03813
4:180716996:A:G	50	100	1	0.1294
4:180717129:G:A	50	100	1	0.1278
4:180717314:G:A	50	100	1	0.2279
4:180717346:G:A	50	100	1	0.2273
4:180717552:A:G	50	100	0.99	0.1135
4:180717771:T:C	50	100	0.99	0.1325
4:180718015:A:G	50	100	0.83	0.02469
4:180718170:T:G	50	100	1	0.441
4:180718453:G:A	50	100	0.99	0.1135
4:180718534:G:A	50	100	1	0.02977
4:180718774:A:T	50	100	1	0.05592
4:180718823:A:G	50	100	1	0.128
4:180719060:T:A	50	100	1	0.1892
4:180719079:G:A	50	100	1	0.128
4:180719080:C:A	50	100	1	0.128
4:180719164:A:G	50	100	0.99	0.1432
4:180719290:G:A	50	100	1	0.05592
4:180719758:C:T	50	100	1	0.05592
4:180719785:G:T	50	100	1	0.3963
4:180719789:T:A	50	100	1	0.02977
4:180720056:A:G	50	100	0.99	0.1483
4:180720554:G:A	50	100	1	0.4395
4:180720565:T:C	50	100	1	0.1901
4:180720705:G:A	50	100	1	0.1481
4:180720784:G:A	50	100	1	0.04321
4:180720829:T:C	50	100	0.99	0.1481
4:180720840:A:T	50	100	0.99	0.1293
4:180720986:T:C	50	100	1	0.05519
4:180721331:T:G	50	100	1	0.05628
4:180721405:C:T	50	100	0.99	0.3971
4:180721425:T:C	50	98	1	0.1472
4:180721429:C:T	50	100	0.99	0.3972
4:180721502:A:G	49	95.9	0.97	0.1494
4:180721505:G:A	49	95.9	0.98	0.1491
4:180721549:T:A	49	100	1	0.05574
4:180721638:G:A	49	89.8	0.97	0.3914
4:180721728:A:G	50	100	1	0.1899
4:180721757:A:G	50	100	1	0.1131
4:180721922:G:A	50	100	0.99	0.3965
4:180722015:G:A	50	100	1	0.2052
4:180722024:G:A	50	100	0.72	0.04357
4:180722234:G:A	50	100	0.98	0.1365
4:180722531:A:C	50	100	1	0.1418
4:180722655:T:C	50	100	1	0.1409
4:180722769:A:G	50	100	1	0.1442
4:180722784:C:T	50	100	1	0.1983
4:180722937:G:C	50	100	0.98	0.185
4:180722950:G:T	50	100	1	0.04884
4:180723080:G:T	50	100	1	0.1981
4:180723083:A:G	50	100	0.99	0.1944
4:180723110:C:G	50	100	0.99	0.1981
4:180723121:G:A	50	100	1	0.1981
4:180723212:G:A	50	100	1	0.2266
4:180723765:A:G	50	100	1	0.05392
4:180723832:C:T	50	100	0.97	0.04847
4:180723833:G:A	50	100	1	0.02015
4:180725105:G:A	50	100	1	0.3644
4:180725229:A:G	50	100	1	0.1265
4:180725447:G:C	50	100	1	0.1211
4:180725455:A:G	50	100	0.98	0.01053
4:180725592:A:G	50	100	1	0.04593
4:180725748:G:C	50	98	1	0.05265
4:180726053:A:G	50	100	1	0.3399
4:180726347:A:T	50	100	0.9	0.02215
4:180726384:T:A	50	100	1	0.343
4:180726392:C:T	50	100	1	0.343
4:180726444:T:C	50	100	1	0.02179
4:180726496:A:G	50	100	1	0.3397
4:180726676:C:T	50	98	1	0.1084
4:180727019:C:A	50	100	1	0.3395
4:180727034:A:G	50	100	0.81	0.01997
4:180727082:A:G	50	100	1	0.3401
4:180727121:C:T	50	100	1	0.1207
4:180727297:C:A	50	100	1	0.3428
4:180727589:A:G	50	100	1	0.3393
4:180727899:A:C	50	100	0.93	0.0158
4:180728126:T:C	50	100	1	0.2315
4:180728274:A:T	50	100	0.99	0.05991
4:180728535:G:T	50	100	1	0.2347
4:180728645:C:G	50	100	1	0.2349
4:180728656:T:C	50	100	1	0.2262
4:180728737:G:A	50	100	1	0.04866
4:180728864:A:G	50	100	1	0.2329
4:180728998:C:T	50	100	1	0.2328
4:180729395:T:G	50	100	1	0.05356
4:180729427:A:G	50	100	1	0.2295
4:180729620:A:G	50	100	1	0.2295
4:180729665:T:A	50	100	1	0.2295
4:180729802:G:A	50	100	0.99	0.1178
4:180729912:A:G	50	100	1	0.2295
4:180730188:A:G	50	100	0.99	0.05664
4:180730858:T:C	50	100	1	0.04847
4:180731503:C:T	50	100	1	0.05356
4:180731560:G:A	50	100	1	0.1124
4:180731796:G:A	50	100	0.93	0.1946
4:180732606:G:A	50	100	1	0.02723
4:180732971:A:G	50	100	0.98	0.1122
4:180733090:C:T	50	100	1	0.1084
4:180733808:A:G	50	100	1	0.1082
4:180733951:C:T	50	100	0.99	0.03867
4:180734053:C:A	50	100	1	0.1084
4:180734137:G:A	50	100	0.98	0.07353
4:180734192:G:A	50	98	0.72	0.0236
4:180736315:C:T	50	100	0.99	0.2357
4:180736569:C:T	50	100	0.77	0.01089
4:180737031:T:C	50	100	1	0.4399
4:180737143:C:T	50	100	0.98	0.04902
4:180737256:T:C	50	100	0.81	0.01961
4:180737418:G:C	50	100	1	0.05356
4:180738377:C:A	50	100	0.95	0.4897
4:180738406:C:G	50	100	1	0.02124
4:180738627:C:G	50	100	0.98	0.04466
4:180738809:C:T	50	100	0.99	0.03922
4:180739387:C:T	50	100	0.98	0.04375
4:180739846:A:G	50	100	0.98	0.02015
4:180739996:T:A	50	100	0.99	0.1113
4:180740234:G:T	50	100	1	0.0659
4:180740482:C:T	50	100	0.89	0.01325
4:180740905:T:C	50	100	1	0.1088
4:180741150:G:A	50	100	0.99	0.2384
4:180742074:A:G	50	100	0.99	0.04375
4:180742158:G:A	50	100	1	0.1086
4:180742463:A:C	50	100	1	0.1113
4:180742662:C:T	50	100	1	0.1113
4:180744573:C:G	50	100	1	0.06554
4:180744759:C:A	50	100	1	0.03395
4:180745151:C:T	50	100	0.94	0.05011
4:180745382:A:G	50	100	1	0.0659
4:180745530:T:G	50	100	0.99	0.2213
4:180745698:A:T	50	98	1	0.1017
4:180745706:T:G	50	90	0.87	0.3395
4:180745708:T:G	50	100	0.91	0.1549
4:180745710:T:G	50	100	0.98	0.08115
4:180745851:C:T	50	100	1	0.04484
4:180746436:A:G	50	100	1	0.118
4:180747010:G:A	50	98	0.8	0.0167
4:180747585:A:C	50	100	0.99	0.09459
4:180747671:G:A	50	100	0.99	0.04412
4:180747787:A:G	50	100	1	0.118
4:180748133:G:A	50	100	0.99	0.04993
4:180748577:C:T	50	98	0.89	0.05919
4:180748683:T:C	50	100	1	0.4833
4:180748885:A:G	50	100	1	0.04375
4:180749369:C:T	50	100	1	0.3593
4:180749746:A:G	50	94	0.68	0.01688
4:180749803:G:A	50	100	0.94	0.07662
4:180749964:A:G	50	100	1	0.2273
4:180750042:C:T	50	100	0.99	0.04993
4:180750100:G:A	50	100	1	0.2291
4:180750461:T:G	43	100	1	0.02106
4:180750515:C:T	48	97.9	1	0.06536
4:180750525:A:G	50	100	1	0.06536
4:180750545:C:T	49	95.9	1	0.4833
4:180750552:T:A	50	98	0.98	0.01253
4:180750579:C:A	50	90	0.72	0.01924
4:180750615:C:T	50	100	1	0.1113
4:180750919:C:G	50	100	1	0.03395
4:180751313:A:G	50	100	1	0.04375
4:180751507:A:T	50	100	0.92	0.01362
4:180751866:G:A	50	100	1	0.06391
4:180751950:C:T	50	100	1	0.1077
4:180752139:T:A	50	100	1	0.3511
4:180752265:G:T	50	100	1	0.04375
4:180752368:A:G	50	100	1	0.04375
4:180752627:T:C	50	100	1	0.1077
4:180752903:G:T	50	100	1	0.4835
4:180753163:A:T	50	100	1	0.4724
4:180753601:C:T	50	100	1	0.03395
4:180753759:G:A	50	100	1	0.4831
4:180754218:G:A	50	100	0.98	0.01943
4:180754630:G:A	50	100	1	0.2269
4:180754827:A:C	50	100	1	0.2291
4:180754903:A:G	50	100	1	0.1113
4:180755152:A:C	50	100	1	0.2271
4:180755353:A:G	50	100	1	0.05792
4:180755916:T:C	50	96	0.71	0.03577
4:180756263:A:G	50	100	1	0.4809
4:180757129:C:T	50	100	0.98	0.01271
4:180757215:A:T	50	86	1	0.1133
4:180757391:G:A	50	100	1	0.1111
4:180757524:G:A	50	100	1	0.1229
4:180757659:G:C	50	100	1	0.2293
4:180757913:G:C	50	100	1	0.06772
4:180758151:C:A	50	100	1	0.1754
4:180758880:G:A	50	100	1	0.2269
4:180758990:T:C	50	100	1	0.4806
4:180759016:G:A	50	100	1	0.04466
4:180759471:A:C	50	100	1	0.04375
4:180759535:A:C	50	98	0.99	0.1714
4:180760263:T:C	50	100	0.98	0.04176
4:180761181:G:T	50	100	1	0.4811
4:180761790:G:A	50	100	1	0.2324
4:180762282:A:T	50	100	1	0.112
4:180762432:T:C	50	100	1	0.1227
4:180762443:C:T	50	100	1	0.03976
4:180763096:C:T	50	100	1	0.05846
4:180763465:T:G	50	100	1	0.04375
4:180763567:A:G	50	100	1	0.1224
4:180763851:G:A	50	100	1	0.04557
4:180763974:G:C	50	100	1	0.05737
4:180764941:T:G	50	100	1	0.213
4:180765031:G:A	50	100	1	0.04375
4:180765156:T:C	23	91.3	0.7	0.05919
4:180765582:G:A	50	100	1	0.05846
4:180765614:G:A	50	100	1	0.1082
4:180765860:T:C	50	100	1	0.05374
4:180765990:A:G	50	100	1	0.1683
4:180766185:A:G	50	100	0.99	0.03232
4:180766314:C:T	50	100	1	0.169
4:180766439:A:G	50	100	1	0.3364
4:180766723:C:G	50	100	1	0.05719
4:180767077:A:G	50	100	1	0.04375
4:180767103:G:A	50	98	1	0.4109
4:180767135:T:C	50	100	1	0.1042
4:180767512:G:A	50	100	0.99	0.4129
4:180767547:C:T	50	100	0.98	0.04993
4:180768252:C:T	50	100	0.98	0.04176
4:180768804:A:G	50	100	0.98	0.1365
4:180769606:A:G	50	100	0.89	0.01271
4:180770585:A:C	50	98	0.99	0.1147
4:180770804:G:A	50	100	1	0.04394
4:180770809:A:G	50	100	0.98	0.04448
4:180770932:T:C	50	100	0.99	0.07081
4:180771905:A:C	50	100	1	0.04412
4:180772017:T:C	50	100	1	0.04394
4:180772062:C:T	50	100	1	0.04412
4:180772649:C:T	50	100	1	0.04412
4:180772718:C:T	50	100	1	0.04938
4:180773000:A:G	50	100	1	0.0443
4:180773030:C:T	50	100	0.98	0.0817
4:180773089:A:T	50	86	0.94	0.08224
4:180773149:A:G	50	98	0.99	0.1146
4:180773192:C:T	50	100	0.96	0.04139
4:180773717:G:C	50	100	1	0.1038
4:180774161:T:A	50	100	1	0.04412
4:180774168:A:G	50	98	0.86	0.03595
4:180774299:G:T	50	100	0.85	0.04575
4:180774661:G:A	50	100	1	0.01489
4:180774830:T:C	50	100	1	0.04412
4:180774852:T:C	50	100	1	0.04394
4:180775093:A:C	50	100	1	0.04394
4:180775161:A:G	50	100	0.95	0.2589
4:180775218:G:A	50	100	1	0.04394
4:180775763:A:G	50	100	1	0.1073
4:180775997:T:G	50	100	0.99	0.05138
4:180776247:A:T	50	100	1	0.09786
4:180776525:G:A	50	100	1	0.04394
4:180776532:A:G	50	100	1	0.04139
4:180776793:T:G	50	100	1	0.04394
4:180777540:T:A	50	100	1	0.1808
4:180777575:A:G	50	100	1	0.4622
4:180777580:A:G	50	100	1	0.04394
4:180777649:A:G	50	100	1	0.09786
4:180777708:G:C	50	100	1	0.1367
4:180777994:A:G	50	100	1	0.1367
4:180778183:A:G	50	100	1	0.1365
4:180778225:T:C	50	100	1	0.1866
4:180778491:A:G	50	100	1	0.4237
4:180778505:A:G	50	100	0.97	0.04394
4:180778626:G:A	50	100	1	0.04394
4:180778758:G:T	50	100	1	0.04394
4:180778766:G:T	50	100	1	0.04394
4:180778877:C:T	50	100	1	0.04394
4:180779206:T:C	50	100	1	0.1198
4:180779253:T:A	50	100	1	0.04394
4:180779401:T:C	50	100	0.98	0.02269
4:180779464:A:T	50	98	0.92	0.2037
4:180779492:C:T	50	100	0.99	0.1008
4:180779649:A:T	50	100	1	0.04394
4:180779802:G:A	50	100	1	0.04103
4:180779924:G:T	50	100	1	0.1004
4:180780194:T:G	50	100	1	0.04466
4:180780363:G:T	50	100	1	0.04394
4:180780419:A:C	50	100	1	0.04176
4:180781121:A:G	50	100	1	0.061
4:180781479:C:T	50	100	1	0.4279
4:180781745:G:A	50	98	0.89	0.02306
4:180781794:A:G	50	100	1	0.4906
4:180781815:T:G	50	100	1	0.1819
4:180782225:A:C	50	100	1	0.04412
4:180782385:A:C	50	100	1	0.1035
4:180783028:A:T	50	100	1	0.1035
4:180783289:T:C	50	100	1	0.1823
4:180783295:C:T	50	100	1	0.1004
4:180783462:G:A	50	100	1	0.04394
4:180783768:C:T	50	100	1	0.1816
4:180784256:T:C	50	100	0.92	0.0305
4:180784300:T:C	50	100	1	0.04394
4:180784324:G:A	50	100	0.66	0.01398
4:180784671:G:T	50	100	1	0.1344
4:180784744:A:G	50	100	0.99	0.1035
4:180784805:G:A	50	100	1	0.04394
4:180785397:T:C	50	100	1	0.01398
4:180785493:A:T	50	100	1	0.05138
4:180785762:G:T	50	96	0.89	0.0138
4:180785802:A:G	50	100	0.99	0.07026
4:180785819:A:T	50	100	0.99	0.1006
4:180786233:G:A	50	100	0.99	0.3785
4:180786305:A:G	50	100	1	0.04521
4:180786899:G:A	50	100	0.88	0.01035
4:180787150:G:C	50	100	0.96	0.05301
4:180787189:G:A	50	100	0.98	0.2248
4:180787219:T:G	50	100	0.98	0.2692
4:180787404:A:C	50	100	0.97	0.04031
4:180787684:A:G	50	98	0.96	0.4864
4:180787847:C:A	50	100	0.94	0.04684
4:180788197:G:T	50	100	0.98	0.1102
4:180788278:T:C	50	100	0.97	0.02397
4:180788375:C:T	50	100	0.95	0.04357
4:180788439:A:G	50	98	0.96	0.06663
4:180788503:A:G	50	98	0.96	0.1262
4:180788551:C:T	50	100	0.96	0.0394
4:180788972:G:C	50	98	0.92	0.02905
4:180788973:T:G	49	98	0.91	0.02905
4:180788974:T:A	50	98	0.92	0.02905
4:180789094:A:G	50	100	0.97	0.1402
4:180789406:A:G	50	100	0.96	0.01035
4:180790509:A:G	50	98	0.97	0.1425
4:180790552:C:T	50	100	0.97	0.02015
4:180790796:G:T	50	100	1	0.04194
4:180791775:C:G	50	100	0.96	0.3399
4:180792231:G:A	50	100	0.99	0.01688
4:180792742:T:C	50	98	0.97	0.4428
4:180792777:A:C	50	100	1	0.0423
4:180792828:T:A	50	96	0.96	0.4346
4:180793028:T:C	50	98	0.98	0.14
4:180793312:T:C	50	98	0.98	0.4437
4:180793339:G:A	50	100	1	0.04212
4:180793383:A:C	50	98	0.98	0.1391
4:180793829:C:G	50	100	0.92	0.01071
4:180793980:C:T	50	98	0.96	0.1265
4:180794234:A:G	50	100	0.99	0.04248
4:180794276:T:G	50	98	1	0.1189
4:180794548:C:T	50	98	1	0.0906
4:180794580:C:G	50	98	1	0.1198
4:180794723:C:A	50	100	1	0.04212
4:180794873:G:A	50	100	0.98	0.2387
4:180795079:G:A	50	98	0.92	0.1262
4:180795492:A:G	50	100	0.98	0.3473
4:180795923:T:C	50	100	0.9	0.1267
4:180796317:A:G	50	100	0.99	0.04793
4:180796389:G:C	50	100	1	0.04212
4:180796738:T:G	50	100	0.98	0.4167
4:180796816:T:G	50	100	1	0.02669
4:180796833:C:A	50	100	0.83	0.03595
4:180796863:C:T	50	100	0.97	0.3504
4:180796874:T:C	50	100	1	0.03322
4:180796992:T:A	50	100	1	0.02469
4:180797161:C:T	50	96	1	0.1155
4:180797337:T:C	50	100	1	0.04212
4:180797458:A:G	50	100	1	0.01906
4:180797466:G:A	50	100	0.93	0.01707
4:180797486:G:A	50	100	1	0.04212
4:180797929:C:T	50	100	1	0.04212
4:180798532:G:A	50	100	0.98	0.4058
4:180798672:C:T	50	100	1	0.04285
4:180799076:G:A	50	98	0.98	0.3882
4:180799129:T:G	50	100	0.96	0.2507
4:180799165:A:T	50	100	0.76	0.01107
4:180799363:A:G	50	100	0.98	0.3455
4:180799397:T:A	50	100	0.97	0.06627
4:180799588:T:C	50	98	1	0.0167
4:180800008:T:A	50	100	0.75	0.01144
4:180800454:T:C	50	98	0.96	0.3566
4:180800837:T:A	50	100	0.96	0.01053
4:180801121:G:A	50	100	0.95	0.03468
4:180801264:T:C	50	100	1	0.02669
4:180801624:T:C	50	98	0.97	0.3778
4:180802886:T:C	50	100	0.97	0.03577
4:180803030:A:G	50	98	1	0.01888
4:180803441:T:C	50	100	1	0.02197
4:180803917:T:C	50	96	0.93	0.03486
4:180804486:A:G	50	100	1	0.0118
4:180805136:A:G	50	100	0.99	0.05773
4:180805505:C:T	50	100	0.96	0.03922
4:180806041:A:G	50	100	0.99	0.05628
4:180806125:A:C	50	100	1	0.01961
4:180806463:C:G	49	98	0.96	0.4134
4:180806641:G:A	50	96	0.97	0.4125
4:180806746:A:G	50	94	0.97	0.3836
4:180807053:T:A	50	98	0.95	0.01652
4:180807094:T:C	50	100	0.96	0.02451
4:180807474:C:T	50	100	0.97	0.01816
4:180807501:G:A	50	94	0.96	0.3878
4:180807517:T:C	50	98	0.97	0.4031
4:180807598:T:C	50	100	0.97	0.06373
4:180807626:T:C	50	98	0.95	0.01652
4:180807690:T:G	50	100	0.96	0.065
4:180807879:A:G	50	100	0.96	0.06354
4:180807947:T:G	50	100	0.96	0.06354
4:180807979:A:G	50	100	0.84	0.03522
4:180808199:A:G	50	98	0.96	0.4065
4:180808596:A:G	50	100	0.96	0.02451
4:180808929:G:A	50	100	0.96	0.03903
4:180809100:T:A	50	98	0.99	0.01561
4:180809128:A:G	50	98	0.94	0.4223
4:180809584:G:T	50	100	0.84	0.03794
4:180809616:C:T	50	96	1	0.03268
4:180809742:C:T	50	100	0.97	0.06082
4:180809859:C:T	50	98	0.94	0.01525
4:180810238:A:G	50	98	0.99	0.01725
4:180811017:G:C	50	100	0.97	0.04866
4:180811073:G:A	50	98	0.86	0.04285
4:180811130:C:T	50	100	1	0.0138
4:180811455:C:T	50	100	0.94	0.4546
4:180811593:T:C	50	98	0.95	0.4027
4:180812069:A:G	50	100	0.95	0.05102
4:180812386:T:G	50	100	0.98	0.0118
4:180812525:C:G	50	100	0.86	0.08678
4:180812644:G:A	50	98	0.94	0.4025
4:180813416:G:A	50	92	0.86	0.4982
4:180813487:G:A	50	90	0.81	0.158
4:180813676:G:A	50	94	0.83	0.4052
4:180813967:T:A	50	94	0.84	0.04248
4:180814000:T:C	50	100	0.88	0.0374
4:180814348:T:A	48	93.8	0.91	0.1503
4:180814812:A:G	50	98	0.73	0.01416
4:180814910:A:G	50	100	0.93	0.1422
4:180815861:A:G	50	100	0.97	0.05973
4:180815906:C:A	50	94	0.85	0.2727
4:180816823:G:A	50	92	0.86	0.02705
4:180817184:C:G	50	100	0.97	0.05919
4:180817807:C:T	50	98	0.94	0.02651
4:180818402:A:T	50	100	0.85	0.01035
4:180818483:C:T	50	100	0.95	0.1607
4:180818486:A:G	50	100	0.97	0.05937
4:180818634:C:T	50	100	0.91	0.01924
4:180818744:A:G	50	98	0.88	0.01216
4:180818754:T:G	50	98	0.88	0.01216
4:180818839:A:G	49	98	0.88	0.01235
4:180818867:T:C	50	98	0.88	0.01216
4:180818892:C:A	50	98	0.94	0.03849
4:180818906:C:T	48	100	0.93	0.1607
4:180818914:C:T	49	98	0.88	0.01216
4:180819255:C:T	50	100	0.93	0.0492
4:180819776:G:A	50	100	0.91	0.02124
4:180819875:C:T	50	100	0.98	0.05882
4:180820364:G:T	50	100	1	0.05864
4:180820802:C:A	50	100	0.96	0.1166
4:180821000:T:A	50	100	0.99	0.01416
4:180821107:G:A	50	100	0.99	0.01362
4:180821645:A:T	50	100	0.92	0.02741
4:180822066:G:T	50	100	0.98	0.07752
4:180822114:A:T	50	100	0.98	0.159
4:180823882:G:A	50	100	0.94	0.03214
4:180823914:T:G	50	100	0.95	0.03558
4:180824031:T:C	50	100	0.89	0.01888
4:180824378:G:A	50	100	1	0.01253
4:180824591:T:G	50	100	0.88	0.02433
4:180824811:C:T	50	100	0.99	0.05556
4:180825052:A:T	50	100	1	0.03123
4:180825163:T:A	50	100	0.97	0.1552
4:180825262:C:T	50	100	1	0.04829
4:180825510:C:T	50	100	1	0.01253
4:180825583:T:C	50	100	0.99	0.05537
4:180825699:A:T	50	100	1	0.01307
4:180825889:A:G	50	100	1	0.05755
4:180825915:T:C	48	75	0.92	0.03994
4:180825949:C:T	50	100	0.82	0.01924
4:180826335:A:G	50	98	0.91	0.3578
4:180826445:G:A	50	100	0.86	0.2077
4:180826456:A:G	50	100	0.95	0.03431
4:180826618:G:T	50	96	0.76	0.06554
4:180827356:T:C	50	100	0.91	0.01888
4:180827398:T:C	50	92	0.85	0.2199
4:180827739:T:C	50	100	0.97	0.04375
4:180827865:T:C	50	100	0.97	0.02578
4:180828004:T:C	50	100	1	0.06609
4:180828692:G:A	50	100	1	0.06554
4:180829067:A:G	50	100	1	0.06572
4:180829124:A:G	50	100	1	0.06572
4:180829471:G:A	50	100	1	0.0659
4:180829773:A:G	50	100	0.99	0.1202
4:180829845:T:C	50	100	0.99	0.1202
4:180829989:C:T	50	100	1	0.03068
4:180830069:C:T	50	100	1	0.1202
4:180830194:C:G	50	100	1	0.02723
4:180830199:T:C	50	100	1	0.03068
4:180830520:A:G	50	100	1	0.05428
4:180830588:G:T	50	100	1	0.1195
4:180830614:C:T	50	100	1	0.1195
4:180830763:C:T	50	100	1	0.03068
4:180830897:T:G	50	100	0.99	0.1216
4:180830969:A:G	50	100	1	0.05937
4:180831101:A:G	50	100	1	0.05937
4:180831196:G:T	50	100	0.97	0.01089
4:180831245:A:T	50	100	1	0.1325
4:180831452:G:C	50	100	1	0.0886
4:180831460:A:T	50	100	1	0.0886
4:180831788:C:G	50	100	1	0.02669
4:180831823:C:T	50	100	1	0.03068
4:180831839:A:T	50	100	0.86	0.1935
4:180832153:G:A	50	100	0.98	0.02814
4:180832303:T:C	50	100	1	0.03068
4:180832349:A:G	50	100	1	0.03068
4:180832358:A:G	50	100	1	0.03068
4:180832513:G:A	50	100	1	0.2215
4:180832535:C:T	50	100	1	0.03068
4:180832551:A:G	50	100	1	0.09205
4:180832561:C:G	50	100	1	0.05392
4:180832654:T:A	50	100	1	0.09168
4:180832707:C:A	50	100	1	0.09168
4:180832852:G:T	50	100	1	0.03068
4:180832913:C:T	50	100	1	0.05882
4:180832943:C:G	50	100	1	0.02669
4:180832992:C:G	50	100	1	0.02941
4:180833048:C:T	50	100	1	0.09168
4:180833116:C:T	50	100	1	0.03068
4:180833197:A:G	50	100	1	0.09168
4:180833299:T:C	50	100	0.99	0.03268
4:180833329:G:T	50	100	1	0.05356
4:180833414:C:T	50	100	1	0.2213
4:180833516:T:C	50	100	1	0.03794
4:180833527:A:G	50	98	0.92	0.4967
4:180833533:G:A	50	100	0.97	0.1672
4:180833593:T:C	50	100	1	0.03794
4:180833747:A:T	50	100	1	0.03849
4:180833785:G:A	50	100	1	0.03794
4:180833879:C:T	50	100	1	0.03794
4:180833913:T:A	50	100	1	0.06863
4:180833928:G:T	50	100	1	0.03794
4:180833994:C:A	50	100	1	0.03794
4:180834075:C:T	50	100	1	0.03813
4:180834200:C:A	50	100	1	0.03813
4:180834227:G:A	50	100	1	0.06881
4:180834361:T:C	50	100	1	0.03068
4:180834527:T:A	50	100	1	0.03831
4:180834880:G:A	50	100	0.97	0.01089
4:180834976:G:C	50	100	1	0.03068
4:180835025:A:C	50	100	0.98	0.07044
4:180835088:G:A	50	100	1	0.02723
4:180835264:G:A	50	94	0.98	0.09005
4:180835290:G:T	50	96	0.98	0.1316
4:180835481:A:C	50	98	0.99	0.05392
4:180835497:C:T	50	100	1	0.03086
4:180835639:G:A	50	94	0.89	0.2731
4:180836005:A:G	50	100	1	0.03068
4:180836007:C:T	50	100	1	0.03068
4:180836031:G:A	50	100	1	0.03068
4:180836269:G:A	50	100	1	0.08442
4:180836335:T:C	50	100	1	0.03068
4:180836658:A:C	50	100	0.83	0.01797
4:180836899:C:T	50	98	0.68	0.01543
4:180837185:T:C	50	100	1	0.05719
4:180837357:G:C	50	100	1	0.02651
4:180837427:A:G	50	100	0.99	0.02651
4:180837642:A:G	50	100	1	0.05719
4:180837757:C:T	50	100	1	0.05737
4:180838196:T:C	50	100	1	0.05719
4:180838324:C:A	50	100	1	0.08061
4:180838355:A:C	50	100	0.99	0.0256
4:180838369:T:G	50	100	1	0.02669
4:180838404:G:A	50	100	1	0.05719
4:180838456:A:G	50	100	1	0.03068
4:180838815:A:T	50	100	1	0.09296
4:180838869:G:T	50	100	0.91	0.02651
4:180839319:A:G	50	100	0.88	0.0207
4:180839471:C:A	50	100	0.98	0.0374
4:180840013:T:C	50	100	1	0.02669
4:180840289:G:A	50	100	1	0.02651
4:180840443:A:T	50	100	1	0.02651
4:180840513:T:C	50	100	1	0.01253
4:180840706:G:A	50	100	1	0.05501
4:180841388:A:C	50	100	1	0.02651
4:180841528:G:A	50	100	1	0.02651
4:180841669:G:A	50	100	1	0.02651
4:180841681:A:G	50	100	0.9	0.02651
4:180841697:C:T	50	100	0.97	0.01107
4:180841721:C:T	50	100	1	0.02651
4:180841874:T:C	50	100	0.98	0.08388
4:180841911:G:A	50	100	0.97	0.01089
4:180842413:G:A	50	100	1	0.03086
4:180842419:T:C	50	100	1	0.03086
4:180842459:T:C	50	100	0.99	0.02887
4:180842670:T:C	50	100	1	0.02651
4:180842684:C:T	50	100	0.97	0.01089
4:180842777:G:A	50	100	1	0.02651
4:180842905:T:C	50	100	1	0.02651
4:180843118:C:T	50	100	1	0.02651
4:180843308:G:A	50	100	0.91	0.01235
4:180843336:G:C	50	100	1	0.02651
4:180843366:A:G	50	100	1	0.02651
4:180843406:C:T	50	100	1	0.02651
4:180843597:A:G	50	100	1	0.02651
4:180843696:C:T	50	100	1	0.05447
4:180843736:A:G	50	100	1	0.02651
4:180843749:T:C	50	98	0.95	0.01761
4:180843759:T:C	50	100	1	0.02651
4:180843880:G:A	50	100	1	0.02651
4:180843979:C:T	50	100	1	0.02669
4:180843980:A:C	50	100	1	0.02669
4:180844066:C:A	50	98	0.92	0.325
4:180844075:G:A	50	100	1	0.02651
4:180844528:G:A	50	100	0.97	0.01089
4:180844680:T:C	50	100	0.92	0.01144
4:180844686:A:G	50	98	1	0.02651
4:180844711:C:T	50	100	1	0.02651
4:180844763:A:G	50	100	1	0.05465
4:180844887:A:G	50	100	1	0.02651
4:180844916:C:T	50	98	0.92	0.3406
4:180844926:G:T	50	100	0.96	0.02687
4:180844959:C:T	50	100	0.96	0.05719
4:180845002:A:G	50	100	0.9	0.02669
4:180845324:G:A	50	100	1	0.02651
4:180845841:T:C	50	100	1	0.02651
4:180845990:G:A	50	100	1	0.02887
4:180846059:T:G	50	100	1	0.02905
4:180846296:C:A	50	100	1	0.02887
4:180846371:T:G	50	100	1	0.02887
4:180846421:A:G	50	100	0.99	0.02814
4:180846466:T:A	50	100	0.99	0.1572
4:180846589:C:T	50	100	1	0.02905
4:180846828:G:A	50	96	0.89	0.03831
4:180846893:C:G	50	100	1	0.02905
4:180846896:G:A	50	100	0.99	0.05428
4:180846998:T:C	50	92	0.64	0.01816
4:180847092:G:T	50	100	1	0.02905
4:180847466:A:G	50	100	1	0.02905
4:180847482:C:T	50	100	0.99	0.02796
4:180847492:A:C	50	100	1	0.02905
4:180847726:A:C	50	100	0.79	0.01325
4:180847759:T:G	50	100	0.98	0.03486
4:180847872:A:T	50	100	0.99	0.05428
4:180848045:T:G	50	100	1	0.163
4:180848364:A:T	50	98	1	0.03014
4:180848367:T:C	50	98	1	0.02959
4:180848371:A:C	50	98	1	0.02959
4:180848376:C:T	50	100	1	0.02996
4:180848415:G:A	50	100	1	0.02687
4:180848528:C:A	50	98	0.76	0.01107
4:180848834:C:T	50	94	0.8	0.3143
4:180848858:G:A	50	98	0.92	0.4884
4:180848877:G:T	50	100	1	0.02832
4:180848883:C:T	50	98	0.92	0.4695
4:180848933:T:C	50	100	1	0.02687
4:180848942:C:T	50	98	0.91	0.3578
4:180849123:T:G	50	100	1	0.02832
4:180849821:A:C	50	100	1	0.02723
4:180849985:T:C	50	100	1	0.02723
4:180850134:A:G	50	100	1	0.02723
4:180850190:G:A	50	100	0.97	0.01071
4:180850312:T:C	50	100	1	0.02741
4:180850342:G:A	50	100	1	0.02741
4:180850421:C:T	50	100	1	0.05737
4:180850704:T:A	50	100	0.98	0.1616
4:180851165:G:A	50	100	0.94	0.08115
4:180851193:G:A	50	100	0.96	0.02741
4:180851315:T:G	50	100	1	0.0276
4:180851393:T:C	50	96	0.63	0.0118
4:180851400:A:G	50	98	1	0.02741
4:180851677:A:G	50	98	1	0.0276
4:180852109:A:G	50	98	1	0.02778
4:180852215:G:C	50	100	0.91	0.05955
4:180852413:G:A	50	100	1	0.02778
4:180852463:G:A	50	100	1	0.02778
4:180852474:A:G	50	100	1	0.02796
4:180852495:A:G	50	96	0.9	0.4833
4:180852507:T:C	50	100	1	0.02778
4:180852542:T:G	50	100	1	0.02778
4:180852555:A:C	50	100	1	0.02778
4:180852724:C:T	50	100	0.97	0.01089
4:180852967:A:T	50	100	1	0.02778
4:180853013:G:A	50	100	1	0.02778
4:180853080:A:T	50	100	1	0.02778
4:180853084:C:T	50	100	1	0.0276
4:180853086:G:T	50	100	1	0.02796
4:180853383:T:C	50	100	0.99	0.0276
4:180853735:A:G	50	100	1	0.0276
4:180853805:T:C	50	100	0.96	0.02796
4:180853808:A:G	50	100	0.96	0.1333
4:180854337:C:A	50	100	1	0.02778
4:180854344:G:A	50	100	1	0.0276
4:180854543:T:C	50	100	1	0.01325
4:180854724:A:G	50	100	0.96	0.0305
4:180854803:G:A	50	100	1	0.0276
4:180854949:T:A	50	100	1	0.01325
4:180855160:T:C	50	100	1	0.0276
4:180855233:A:G	50	100	1	0.0276
4:180855249:T:A	50	100	1	0.0276
4:180855328:T:G	50	100	1	0.0276
4:180855456:A:T	50	100	0.91	0.05955
4:180855782:C:A	50	100	0.99	0.02923
4:180856430:G:A	50	100	0.89	0.02778
4:180856641:A:T	50	98	0.96	0.02741
4:180856839:A:G	50	98	1	0.02741
4:180856926:T:C	50	98	1	0.0276
4:180857220:T:C	50	100	0.99	0.02288
4:180857605:A:G	50	98	1	0.02741
4:180857636:G:T	50	98	1	0.02741
4:180857719:A:G	50	98	1	0.02741
4:180857757:A:G	50	98	1	0.02741
4:180857986:C:T	50	98	1	0.02741
4:180858191:T:G	50	100	0.99	0.02977
4:180858319:A:G	50	98	1	0.0276
4:180858551:A:G	50	100	1	0.0276
4:180858572:C:T	50	100	1	0.02832
4:180858630:G:C	50	100	0.95	0.1258
4:180858815:G:A	50	96	0.87	0.2999
4:180859013:C:T	50	100	0.89	0.05973
4:180859264:G:A	50	98	0.99	0.02669
4:180859330:C:A	50	98	0.99	0.02669
4:180859346:G:A	50	100	0.94	0.06191
4:180859405:A:G	50	96	0.92	0.02669
4:180859622:C:A	50	98	0.97	0.05483
4:180859719:C:T	50	98	0.97	0.02741
4:180859735:C:T	50	98	0.98	0.0276
4:180859821:G:T	50	98	0.96	0.04938
4:180860062:G:C	50	100	0.93	0.02723
4:180860115:C:T	50	100	0.98	0.01344
4:180860297:T:C	50	98	0.96	0.0256
4:180860313:A:C	50	98	0.94	0.0256
4:180860314:G:C	50	100	0.73	0.05937
4:180860406:T:G	50	98	0.87	0.04248
4:180860473:G:A	50	98	0.82	0.04466
4:180861539:A:G	50	80	0.67	0.3239
4:180861854:C:T	50	98	0.64	0.1204
4:180861857:T:C	50	100	0.72	0.04067
4:180861955:A:G	50	92	0.78	0.06627
4:180862034:A:G	50	100	0.92	0.01035
4:180862122:C:T	50	96	0.81	0.3154
4:180862546:G:A	50	100	0.81	0.01852
4:180862637:C:T	50	100	0.97	0.01235
4:180862650:T:A	50	100	0.79	0.04484
4:180862831:T:C	50	100	0.94	0.09731
4:180863091:A:G	50	100	0.95	0.1981
4:180863361:T:C	50	100	0.9	0.05029
4:180863402:G:C	50	100	0.95	0.3217
4:180863412:G:A	50	100	0.88	0.03758
4:180863551:A:C	49	98	0.92	0.1748
4:180863553:A:C	50	98	0.88	0.03794
4:180863759:T:C	50	100	0.89	0.01107
4:180863777:A:G	50	96	0.92	0.161
4:180863921:A:G	50	100	0.96	0.205
4:180864031:T:C	50	100	0.96	0.346
4:180864058:C:T	50	100	0.96	0.01344
4:180864510:A:T	50	100	0.97	0.04684
4:180864578:T:C	50	98	0.96	0.3929
4:180864579:T:C	50	100	0.94	0.03794
4:180864664:G:A	50	100	0.97	0.3531
4:180864768:T:A	50	100	0.98	0.2082
4:180864785:G:T	50	98	0.97	0.3629
4:180864888:G:C	50	98	0.96	0.2874
4:180865019:C:A	50	100	0.96	0.1549
4:180865261:T:C	50	100	0.99	0.04575
4:180865541:C:G	50	100	0.98	0.3175
4:180865592:G:A	50	100	0.99	0.04575
4:180865769:T:G	50	100	0.98	0.3174
4:180865830:G:A	50	100	1	0.171
4:180866173:G:A	50	100	0.98	0.1567
4:180866217:C:A	50	98	0.93	0.01525
4:180866228:C:T	50	100	0.99	0.03885
4:180866323:T:C	50	100	0.99	0.4789
4:180866420:T:C	50	100	0.98	0.1629
4:180866717:C:T	50	100	0.99	0.4702
4:180866753:C:T	50	100	0.99	0.3673
4:180866947:A:G	50	100	1	0.05392
4:180866952:G:T	50	100	1	0.0541
4:180867060:T:C	50	98	0.99	0.3076
4:180867164:G:A	50	100	1	0.05882
4:180867230:C:T	50	98	1	0.05483
4:180867267:C:A	50	100	0.99	0.3072
4:180867456:C:T	50	100	1	0.0541
4:180867457:G:A	50	100	0.98	0.1563
4:180867465:T:C	50	100	0.94	0.01362
4:180867478:G:A	50	100	0.98	0.01235
4:180867480:G:A	50	100	1	0.05901
4:180867517:C:T	50	100	0.98	0.1478
4:180867575:C:T	50	100	0.99	0.3072
4:180867789:G:A	50	100	0.99	0.1561
4:180868141:A:G	50	100	0.99	0.3188
4:180868756:G:C	50	100	1	0.1638
4:180869023:G:T	50	100	0.99	0.3045
4:180869431:C:G	50	98	0.98	0.03776
4:180869529:G:A	50	100	0.98	0.1605
4:180869948:C:T	50	100	1	0.01235
4:180870469:T:C	50	100	0.97	0.161
4:180870487:A:G	50	100	0.99	0.3083
4:180870527:G:T	50	100	0.92	0.01235
4:180870806:T:C	50	96	0.99	0.3716
4:180871169:C:G	50	100	1	0.01162
4:180871445:G:C	50	100	1	0.01162
4:180871553:A:G	50	100	1	0.05991
4:180871659:T:C	50	100	1	0.01289
4:180871810:T:C	50	98	0.99	0.3197
4:180871887:C:G	50	100	0.98	0.01144
4:180871976:A:C	50	100	0.97	0.04484
4:180872533:A:G	50	100	0.98	0.01253
4:180872890:T:C	49	100	0.96	0.04321
4:180872984:T:A	50	100	0.99	0.1581
4:180873135:T:C	50	100	0.98	0.2088
4:180873160:T:A	50	96	0.81	0.03159
4:180873343:T:A	50	100	0.99	0.1627
4:180873492:G:A	50	100	0.98	0.1621
4:180873718:A:T	50	100	1	0.05211
4:180874164:A:T	50	100	1	0.05229
4:180874283:G:C	50	100	0.98	0.3074
4:180874423:G:A	50	100	1	0.3528
4:180874543:C:A	50	100	0.99	0.1754
4:180874878:G:A	50	100	0.99	0.3753
4:180875075:A:G	50	100	1	0.04484
4:180875087:C:T	50	100	0.99	0.1799
4:180875108:G:C	50	98	0.99	0.04684
4:180875318:C:T	50	98	0.69	0.04884
4:180875339:A:C	50	98	0.99	0.2456
4:180875446:A:C	50	98	0.99	0.1892
4:180875492:T:A	50	96	1	0.05356
4:180875520:G:A	50	100	1	0.01235
4:180875582:T:G	50	100	1	0.342
4:180875596:T:C	50	100	0.98	0.09513
4:180875738:C:T	50	100	1	0.3422
4:180875841:C:T	50	98	1	0.2907
4:180875967:A:G	50	100	1	0.3422
4:180876240:A:G	50	100	0.98	0.2268
4:180876329:T:G	50	98	0.95	0.04975
4:180876443:A:G	50	98	0.99	0.4706
4:180876516:C:T	50	100	0.98	0.0955
4:180876524:C:T	50	100	1	0.3422
4:180876627:T:C	50	100	1	0.3422
4:180876645:G:T	50	100	0.99	0.2958
4:180876689:T:C	50	100	1	0.342
4:180876861:C:T	49	100	0.98	0.2471
4:180876950:A:G	50	100	1	0.04484
4:180877134:A:C	46	93.5	0.88	0.0512
4:180877344:C:A	50	100	0.96	0.05102
4:180877793:A:C	50	100	1	0.3462
4:180877807:A:T	50	100	1	0.3459
4:180878181:A:G	50	100	1	0.04611
4:180878296:T:C	50	100	0.98	0.0374
4:180878512:A:T	50	100	1	0.05356
4:180878551:A:C	50	100	1	0.3431
4:180878978:G:C	50	100	1	0.3635
4:180879431:C:T	50	100	1	0.2914
4:180879786:G:A	50	100	0.98	0.0374
4:180879899:A:G	50	100	1	0.1855
4:180879916:G:A	50	100	0.99	0.1777
4:180879958:A:G	50	100	0.95	0.02941
4:180881052:T:C	50	100	1	0.4708
4:180881143:G:A	50	100	0.96	0.09441
4:180881324:A:G	50	100	1	0.4154
4:180881576:G:A	50	100	1	0.47
4:180881719:G:A	50	100	0.98	0.0955
4:180881960:T:A	50	100	1	0.47
4:180882174:G:A	50	100	0.95	0.01053
4:180882542:T:C	50	100	1	0.4729
4:180882581:T:A	50	100	1	0.1754
4:180882749:T:G	50	100	0.99	0.4739
4:180882970:T:G	50	100	1	0.3666
4:180883035:A:G	50	100	1	0.4729
4:180883046:G:C	50	100	1	0.01253
4:180883082:C:T	50	100	1	0.01253
4:180883135:G:A	50	100	1	0.4688
4:180883191:A:G	50	100	0.99	0.1757
4:180883403:C:A	50	100	0.88	0.04847
4:180883979:A:T	50	100	0.99	0.1797
4:180884118:G:A	50	100	0.93	0.03595
4:180884840:G:A	50	100	0.96	0.03631
4:180885129:C:T	50	98	1	0.01325
4:180885313:G:A	50	100	0.99	0.175
4:180885418:C:A	50	100	1	0.01289
4:180885442:A:T	50	100	1	0.4713
4:180886091:C:T	50	100	1	0.05138
4:180886600:A:G	50	100	1	0.01289
4:180886826:T:G	50	100	0.99	0.2277
4:180886971:A:G	50	100	1	0.3301
4:180887082:G:A	50	100	1	0.398
4:180887098:A:T	50	100	1	0.3295
4:180887777:C:G	50	100	1	0.3306
4:180887922:C:T	50	100	1	0.05211
4:180888215:A:C	50	100	1	0.3257
4:180888219:T:C	50	100	1	0.3257
4:180888277:C:G	50	100	0.97	0.03377
4:180888512:T:G	50	98	0.97	0.02124
4:180888597:T:C	50	100	1	0.04448
4:180888876:C:A	50	100	1	0.3337
4:180888953:C:T	50	100	1	0.04248
4:180888978:A:G	50	100	1	0.05229
4:180889088:T:A	50	100	0.99	0.4346
4:180889469:T:C	50	100	0.99	0.08824
4:180889781:G:A	50	100	1	0.05701
4:180889844:T:G	50	100	0.99	0.08878
4:180889876:C:T	50	100	0.97	0.03667
4:180890006:A:G	50	100	1	0.2351
4:180890323:A:G	50	100	1	0.01253
4:180890402:T:A	50	100	1	0.1812
4:180890654:G:C	50	100	0.94	0.02415
4:180891103:G:A	50	100	0.98	0.05138
4:180891166:A:G	50	100	0.99	0.1921
4:180891198:C:A	50	100	0.83	0.04194
4:180891396:C:A	50	100	0.98	0.4768
4:180892336:G:T	50	100	0.98	0.4043
4:180893089:T:C	50	100	0.94	0.3119
4:180893113:G:T	50	100	0.9	0.2422
4:180893521:C:T	50	100	0.94	0.03177
4:180893650:G:A	50	92	0.87	0.4682
4:180893764:G:A	50	90	0.88	0.4357
4:180893826:G:C	50	98	0.92	0.01997
4:180894173:T:C	50	100	0.99	0.01779
4:180894416:C:T	50	100	0.99	0.1652
4:180894470:A:G	50	100	1	0.01289
4:180894684:C:G	50	100	1	0.01289
4:180894692:T:A	50	100	1	0.01761
4:180894948:A:G	50	98	0.98	0.1498
4:180895359:A:T	50	100	0.97	0.15
4:180895717:C:T	50	100	0.99	0.1685
4:180895808:T:C	50	100	0.99	0.1672
4:180895878:C:T	50	100	0.98	0.1975
4:180896157:C:A	50	96	0.93	0.1173
4:180896360:G:A	50	100	0.98	0.2037
4:180896944:T:C	50	100	1	0.01743
4:180897009:G:T	50	100	0.98	0.1859
4:180897139:G:A	50	100	1	0.01271
4:180897230:C:T	50	94	0.94	0.2404
4:180897367:G:A	50	100	0.99	0.01362
4:180897531:G:T	50	100	1	0.1407
4:180897539:T:C	50	100	1	0.158
4:180897758:C:T	50	100	1	0.01743
4:180897918:T:C	50	100	1	0.1578
4:180898092:C:T	50	100	1	0.1429
4:180898172:A:G	50	100	1	0.1429
4:180898391:G:A	50	100	0.99	0.1427
4:180898408:G:A	50	100	1	0.1429
4:180898486:G:C	50	100	1	0.1427
4:180898519:T:C	50	100	0.95	0.08715
4:180898868:A:T	50	100	1	0.144
4:180898921:A:G	50	98	0.96	0.05664
4:180899008:G:A	50	100	0.96	0.1434
4:180899124:T:G	50	100	1	0.01743
4:180899145:T:C	50	100	0.96	0.08624
4:180899306:G:T	50	100	1	0.1429
4:180899449:C:A	50	100	1	0.1434
4:180899451:A:T	50	100	1	0.1432
4:180899492:A:G	50	100	1	0.01743
4:180899551:C:T	49	95.9	0.92	0.08442
4:180899554:T:C	50	98	1	0.1431
4:180899763:T:A	50	100	1	0.15310000000000001
4:180899842:A:G	50	100	1	0.136
4:180899849:G:A	50	100	1	0.1532
4:180899880:T:C	50	100	1	0.1358
4:180899916:G:A	50	94	0.96	0.2647
4:180899939:A:G	50	100	1	0.1358
4:180900232:G:A	50	100	1	0.01271
4:180900249:A:G	50	100	0.99	0.1333
4:180900479:C:T	50	100	0.94	0.01452
4:180900664:C:T	50	100	0.93	0.05084
4:180900761:G:A	50	100	0.99	0.1427
4:180900830:C:T	50	96	0.97	0.2645
4:180900919:A:G	50	100	0.97	0.05646
4:180900954:C:T	50	94	0.96	0.2812
4:180900973:C:A	50	94	0.97	0.2843
4:180901290:G:C	50	98	0.97	0.0561
4:180901315:C:T	50	94	0.97	0.2663
4:180901538:T:C	50	100	0.99	0.1405
4:180901637:G:A	50	100	0.96	0.01344
4:180901891:T:G	50	100	0.98	0.1618
4:180902281:C:G	50	98	0.94	0.2961
4:180902387:T:C	50	100	0.85	0.0354
4:180902449:G:T	50	98	0.9	0.236
4:180902471:T:C	50	98	0.95	0.09495
4:180902478:C:G	50	98	0.93	0.2536
4:180902533:G:C	50	98	0.93	0.4092
4:180902668:G:A	50	100	1	0.01289
4:180902819:C:T	50	98	0.94	0.3457
4:180902826:A:T	50	98	0.95	0.3689
4:180903123:C:T	50	100	0.96	0.3626
4:180903215:G:A	50	100	1	0.09495
4:180903512:G:T	50	100	0.99	0.3134
4:180903867:G:A	50	100	0.99	0.2881
4:180903903:A:G	50	100	1	0.01307
4:180904012:G:A	50	100	0.96	0.4005
4:180904074:A:T	50	100	1	0.01289
4:180904079:C:G	50	100	0.94	0.0423
4:180904166:T:G	50	100	1	0.08969
4:180904434:G:C	50	100	0.99	0.01834
4:180904759:G:A	50	100	0.98	0.3237
4:180904761:G:C	50	100	0.98	0.3239
4:180904787:G:C	50	100	1	0.01271
4:180904802:A:G	50	100	0.99	0.02996
4:180904836:C:T	50	100	0.99	0.313
4:180904863:G:A	50	100	0.99	0.331
4:180905335:T:A	50	100	0.98	0.2282
4:180905402:T:A	50	100	0.99	0.3188
4:180905557:T:C	50	100	0.98	0.3299
4:180905685:C:A	50	100	0.98	0.2366
4:180905708:T:C	50	100	0.99	0.3346
4:180905959:T:C	50	100	0.99	0.07771
4:180905961:T:C	50	100	0.99	0.09858
4:180905964:T:C	50	100	0.99	0.3351
4:180906030:T:C	50	100	0.99	0.09877
4:180906527:T:C	50	100	0.99	0.09659
4:180906905:C:T	50	100	0.99	0.1004
4:180906930:T:G	50	100	1	0.02124
4:180906968:T:C	50	100	0.99	0.1006
4:180906969:A:G	50	100	0.99	0.1004
4:180907068:A:G	50	100	0.99	0.1004
4:180907124:A:G	50	100	0.99	0.1006
4:180907522:T:G	50	100	1	0.03032
4:180907527:T:G	50	100	0.99	0.1026
4:180907543:G:A	50	100	0.99	0.1026
4:180907561:A:G	50	100	0.99	0.1024
4:180907582:C:A	50	100	0.99	0.1026
4:180907755:G:T	50	100	0.99	0.09913
4:180907798:C:A	50	100	0.96	0.01943
4:180907823:A:C	50	100	0.99	0.1026
4:180908062:C:T	50	100	1	0.05138
4:180908282:A:G	50	100	0.99	0.09677
4:180908326:G:A	50	100	0.96	0.01943
4:180908462:G:A	50	100	1	0.114
4:180908617:C:T	50	100	1	0.01089
4:180908694:A:G	50	100	1	0.02106
4:180908737:A:T	50	100	0.99	0.1026
4:180909047:C:T	50	100	0.99	0.2164
4:180909073:C:T	50	100	0.99	0.1133
4:180909239:G:A	50	100	0.98	0.03631
4:180909328:A:C	50	100	1	0.1015
4:180909410:A:C	50	100	1	0.0768
4:180909457:T:A	50	100	1	0.01071
4:180910669:A:C	50	100	0.99	0.1015
4:180910676:C:A	50	100	1	0.02088
4:180910897:C:T	50	100	1	0.1035
4:180910910:G:A	50	100	1	0.02088
4:180910942:G:A	50	100	1	0.1035
4:180911013:G:A	50	100	0.98	0.01198
4:180911103:G:A	50	100	1	0.1035
4:180911541:G:A	50	100	1	0.1038
4:180912046:G:A	50	100	1	0.08243
4:180912558:G:A	50	100	1	0.1033
4:180912947:A:G	50	100	0.99	0.03903
4:180912962:G:A	50	100	1	0.1033
4:180913057:T:C	50	100	1	0.03631
4:180913593:G:A	50	100	0.93	0.02596
4:180913598:C:T	50	100	1	0.01344
4:180913818:A:C	50	100	0.99	0.0285
4:180913863:A:G	50	100	1	0.09005
4:180914371:A:G	50	100	1	0.1033
4:180914743:C:T	50	100	1	0.1167
4:180915106:T:G	50	100	0.97	0.0158
4:180915182:T:C	50	100	1	0.03032
4:180915303:G:A	50	100	1	0.03032
4:180915896:G:A	50	100	1	0.1169
4:180916588:C:T	50	100	1	0.1038
4:180917299:T:A	50	100	1	0.1035
4:180917399:C:A	50	100	1	0.01071
4:180917839:T:C	50	100	1	0.01344
4:180918385:C:T	50	100	1	0.01452
4:180918526:T:G	50	100	0.87	0.02233
4:180918641:T:C	34	91.2	0.96	0.08388
4:180918674:G:A	33	100	1	0.1033
4:180918756:C:A	50	100	0.97	0.01325
4:180918875:T:C	50	100	0.94	0.02142
4:180919397:A:G	50	100	1	0.09967
4:180919398:G:C	50	100	1	0.02142
4:180920041:C:T	50	100	0.99	0.1028
4:180920061:G:A	50	100	1	0.1022
4:180920124:G:A	50	98	0.97	0.313
4:180920130:C:T	50	100	1	0.1002
4:180920334:C:T	50	100	1	0.1006
4:180920562:C:A	50	100	1	0.01434
4:180920690:C:T	50	100	1	0.1008
4:180920703:C:A	50	100	1	0.1149
4:180921237:C:G	50	100	0.86	0.01997
4:180921809:G:C	50	100	1	0.01198
4:180921867:G:A	50	100	0.99	0.3046
4:180921934:G:A	50	100	1	0.06082
4:180922270:G:T	50	100	1	0.01235
4:180922818:T:A	50	100	0.99	0.02433
4:180922994:G:C	50	100	0.96	0.02451
4:180923056:C:G	50	100	1	0.02342
4:180923321:G:T	50	98	0.96	0.1501
4:180923839:A:C	50	100	0.98	0.311
4:180924003:G:T	50	100	1	0.02288
4:180924187:T:C	50	100	1	0.02306
4:180924417:C:T	49	100	1	0.06808
4:180924430:C:T	50	98	0.98	0.1363
4:180924436:G:T	49	100	1	0.05392
4:180924704:C:T	50	100	1	0.02306
4:180925321:G:A	50	100	1	0.02288
4:180925429:C:T	50	100	0.97	0.0158
4:180925737:G:A	50	100	1	0.02288
4:180925869:C:A	50	100	1	0.02324
4:180926455:G:A	50	100	0.98	0.03431
4:180926545:C:A	50	100	1	0.02306
4:180926750:C:G	50	100	1	0.07335
4:180926763:G:C	50	100	1	0.01198
4:180927279:C:T	50	100	1	0.02288
4:180928006:T:C	50	100	1	0.02306
4:180928243:A:G	50	100	1	0.02306
4:180928272:T:C	50	100	0.97	0.02233
4:180928284:G:A	50	100	0.99	0.02469
4:180928300:T:C	50	100	1	0.02324
4:180928611:G:T	50	100	0.79	0.01652
4:180928673:G:A	50	98	0.94	0.05901
4:180928717:G:A	50	100	1	0.02306
4:180928874:T:C	50	100	1	0.02306
4:180928972:T:C	50	100	1	0.02288
4:180929046:C:T	50	100	1	0.02306
4:180929264:C:A	50	94	0.94	0.1596
4:180929393:A:G	50	100	1	0.02288
4:180929436:T:C	50	100	1	0.02288
4:180929576:C:T	50	100	1	0.02269
4:180929601:C:A	50	100	0.99	0.07353
4:180930087:G:A	50	100	1	0.02251
4:180930137:A:C	50	100	1	0.02251
4:180930170:T:C	50	100	1	0.1342
4:180930254:A:G	50	100	1	0.02251
4:180930300:T:A	50	100	1	0.02269
4:180930491:C:T	50	100	1	0.02251
4:180930568:T:A	50	100	1	0.02251
4:180930761:G:A	50	100	1	0.02269
4:180930918:G:A	50	100	1	0.02251
4:180930947:A:G	50	100	1	0.02651
4:180931385:G:A	50	100	1	0.03086
4:180931514:C:G	50	100	1	0.02269
4:180931606:T:C	50	100	0.95	0.1574
4:180931636:C:T	50	100	1	0.01452
4:180931658:T:C	50	100	1	0.02269
4:180931779:T:C	50	100	1	0.1055
4:180931811:C:T	50	100	1	0.04993
4:180931936:T:C	50	100	1	0.04993
4:180931987:A:T	50	100	1	0.02269
4:180931998:G:T	50	100	1	0.04993
4:180932570:T:C	50	94	0.98	0.3125
4:180932829:C:T	50	100	1	0.04975
4:180932972:G:A	50	100	1	0.02251
4:180933025:C:A	50	100	1	0.02233
4:180933160:G:A	50	100	1	0.03195
4:180933335:C:T	50	100	1	0.1055
4:180933825:A:G	50	98	0.96	0.1436
4:180933872:T:C	50	100	1	0.01525
4:180933961:T:C	50	100	0.95	0.1572
4:180934024:C:A	50	100	1	0.03195
4:180934039:C:A	50	100	1	0.124
4:180934056:G:A	50	100	1	0.01452
4:180934089:A:C	50	100	0.99	0.03831
4:180934234:C:T	49	100	1	0.1189
4:180934559:T:C	50	100	0.99	0.02469
4:180934920:C:T	50	98	0.97	0.4014
4:180935212:T:C	50	100	0.97	0.1409
4:180935404:C:T	50	100	1	0.116
4:180936082:C:T	50	100	0.82	0.05537
4:180936401:T:C	50	100	1	0.01979
4:180936595:C:G	50	100	0.99	0.03831
4:180936718:C:T	50	100	1	0.02233
4:180937106:C:T	50	100	0.99	0.1028
4:180938605:G:A	50	100	0.9	0.05211
4:180938926:A:G	50	100	1	0.02233
4:180939135:A:G	50	100	1	0.04938
4:180939157:G:A	50	100	1	0.1137
4:180940090:T:G	50	100	1	0.1135
4:180940147:T:C	50	100	0.98	0.04466
4:180940149:C:A	50	100	1	0.01471
4:180940379:C:T	50	100	0.92	0.04394
4:180940502:G:A	50	98	0.98	0.2582
4:180940940:C:T	50	100	1	0.09913
4:180941158:T:C	50	100	1	0.03377
4:180941860:C:T	50	100	0.89	0.0187
4:180941861:G:A	50	100	1	0.0354
4:180942293:C:A	50	100	1	0.03195
4:180942404:T:A	50	100	0.89	0.01471
4:180942473:G:C	50	100	1	0.03813
4:180942757:C:A	50	100	1	0.1026
4:180942929:G:C	50	100	1	0.03813
4:180942948:G:T	50	100	1	0.01979
4:180943065:C:T	50	100	1	0.03086
4:180943114:T:A	50	100	0.95	0.01452
4:180943504:A:G	50	100	1	0.09913
4:180943715:C:A	50	100	0.88	0.02306
4:180943774:T:A	50	100	0.99	0.1066
4:180943797:T:G	50	100	1	0.02215
4:180943799:T:A	50	100	1	0.02215
4:180944121:T:G	47	100	1	0.01471
4:180944324:T:A	31	100	0.96	0.1369
4:180944480:C:T	50	96	0.95	0.09967
4:180944542:G:T	50	100	1	0.0492
4:180944566:C:A	50	100	1	0.02215
4:180944747:C:T	35	88.6	0.88	0.1688
4:180944782:C:G	44	88.6	0.84	0.1338
4:180944786:C:T	43	93	0.84	0.1318
4:180944893:C:G	47	100	0.62	0.01979
4:180945414:C:T	50	96	1	0.1038
4:180946359:T:C	50	100	0.98	0.2778
4:180946780:C:A	50	100	1	0.02215
4:180946863:G:A	50	100	1	0.06409
4:180946907:C:T	50	100	1	0.1215
4:180947093:A:C	50	100	0.83	0.04412
4:180947604:G:A	50	100	1	0.02197
4:180947787:G:A	50	100	1	0.09858
4:180948518:G:A	50	100	0.97	0.01452
4:180948819:A:G	50	100	1	0.02179
4:180948917:C:T	50	100	1	0.01452
4:180948985:G:A	50	100	1	0.03214
4:180949103:G:T	50	100	1	0.08315
4:180949264:A:G	50	100	1	0.02179
4:180950371:G:C	50	100	0.97	0.1313
4:180950606:G:A	49	100	0.94	0.05229
4:180950660:A:G	50	100	1	0.02179
4:180951464:G:A	50	100	1	0.05537
4:180951673:C:T	50	100	1	0.0216
4:180951953:G:A	50	98	0.98	0.2591
4:180952909:G:A	50	100	1	0.08134
4:180952983:A:C	50	100	1	0.07734
4:180952996:G:A	50	100	0.99	0.01071
4:180953385:A:G	50	100	0.99	0.01017
4:180953392:A:G	50	100	0.99	0.07771
4:180953536:C:T	50	100	0.99	0.07789
4:180953698:T:C	50	100	1	0.0216
4:180953774:A:G	50	98	0.88	0.01089
4:180953962:A:G	50	100	0.99	0.07716
4:180954235:G:A	50	100	0.98	0.1518
4:180954409:G:T	50	100	0.99	0.08043
4:180954496:T:C	50	100	1	0.0216
4:180954718:T:G	50	100	0.99	0.3273
4:180954823:T:G	50	100	0.97	0.01216
4:180955501:G:A	50	100	0.98	0.02578
4:180955572:C:T	50	100	0.96	0.01507
4:180957796:A:G	50	100	0.99	0.03359
4:180959214:G:T	50	100	1	0.02142
4:180959884:A:T	50	100	0.99	0.03322
4:180959919:G:A	50	100	0.92	0.04285
4:180960087:T:C	50	100	1	0.08896
4:180960336:C:A	50	100	0.99	0.0394
4:180960666:C:T	50	100	1	0.08188
4:180960814:C:T	50	100	0.98	0.01198
4:180961062:G:A	50	100	1	0.02741
4:180961608:G:A	50	100	1	0.02741
4:180961929:A:G	50	100	0.66	0.01707
4:180962221:A:G	50	100	0.98	0.08932
4:180962318:G:A	50	100	0.99	0.03341
4:180962396:G:C	50	100	0.96	0.03032
4:180962440:A:G	50	100	0.9	0.01616
4:180962977:G:A	50	100	1	0.02741
4:180963097:C:G	50	100	0.99	0.03976
4:180963150:A:G	50	100	0.97	0.01489
4:180963283:A:G	50	100	0.98	0.08951
4:180963725:G:A	50	100	0.98	0.01198
4:180964081:T:C	50	98	0.95	0.04448
4:180964162:T:C	50	100	0.89	0.01616
4:180964227:C:G	50	100	0.95	0.1396
4:180964343:A:G	50	100	0.89	0.01616
4:180964515:G:A	50	100	1	0.0276
4:180964609:T:C	50	100	0.99	0.3914
4:180964752:G:A	50	98	0.99	0.3911
4:180964893:A:T	50	100	0.98	0.01198
4:180965202:T:A	50	100	1	0.02778
4:180965333:A:G	50	100	0.98	0.01198
4:180965373:G:T	50	100	0.99	0.1745
4:180965485:G:A	50	98	0.98	0.3912
4:180965633:C:T	50	100	0.99	0.1757
4:180965650:C:T	50	100	0.98	0.2827
4:180965714:T:C	50	100	0.98	0.2834
4:180966783:A:T	50	100	0.97	0.1745
4:180967403:T:A	50	100	0.99	0.1743
4:180967750:A:G	50	96	0.98	0.4027
4:180967807:T:C	50	100	0.99	0.02832
4:180968693:G:C	50	100	0.99	0.061
4:180969042:T:C	50	100	0.99	0.1745
4:180969332:A:G	49	100	0.99	0.1861
4:180969960:C:A	50	94	0.97	0.3568
4:180971112:C:T	50	98	1	0.02469
4:180971165:C:T	50	100	0.99	0.02832
4:180971180:A:T	50	100	0.98	0.1734
4:180971600:G:A	50	100	0.97	0.4546
4:180972225:G:A	50	100	0.99	0.02832
4:180972630:C:T	50	100	0.98	0.04267
4:180972641:G:A	50	100	0.99	0.02832
4:180972917:G:C	50	100	0.97	0.1979
4:180973272:A:C	50	100	0.98	0.03304
4:180973432:G:C	50	100	0.99	0.03304
4:180973474:A:C	50	100	1	0.01561
4:180973689:A:T	50	100	0.94	0.1605
4:180973809:A:C	50	98	0.92	0.4009
4:180973816:T:G	50	100	0.94	0.05065
4:180973902:T:G	50	98	0.93	0.05138
4:180973939:T:C	50	100	0.95	0.0423
4:180974132:A:G	50	100	0.9	0.01652
4:180974162:C:T	50	100	0.94	0.02524
4:180974287:C:T	50	94	0.82	0.1111
4:180974290:C:T	50	86	0.85	0.4606
4:180974389:T:C	50	94	0.92	0.2451
4:180974422:G:C	50	100	0.89	0.01126
4:180974449:T:G	50	100	0.95	0.09985
4:180974471:C:T	50	100	0.95	0.1109
4:180974697:A:G	50	100	0.95	0.02705
4:180974752:A:G	50	100	0.88	0.305
4:180974902:T:C	50	100	0.97	0.0207
4:180975235:C:T	50	98	0.94	0.4414
4:180975501:G:T	50	100	0.97	0.4666
4:180975827:G:A	50	100	0.95	0.01325
4:180976065:T:C	50	98	0.95	0.2139
4:180976069:T:C	50	100	0.95	0.1736
4:180976121:T:C	50	98	0.94	0.1089
4:180976176:T:C	50	100	0.94	0.0167
4:180976256:T:C	50	98	0.95	0.1089
4:180976399:C:A	50	98	0.93	0.2041
4:180977561:A:G	50	100	0.96	0.1846
4:180977683:A:G	50	100	0.96	0.1848
4:180977717:T:G	50	98	0.94	0.2326
4:180977894:T:C	50	98	0.96	0.2012
4:180979275:T:C	50	100	0.98	0.2727
4:180979312:C:T	50	100	0.9	0.02741
4:180979659:A:G	50	100	0.96	0.02378
4:180979927:G:A	50	100	0.97	0.2689
4:180980066:A:G	50	100	0.97	0.27
4:180980207:C:T	50	100	0.69	0.01561
4:180980544:C:T	50	100	0.95	0.1095
4:180980899:T:A	50	100	0.96	0.1736
4:180981063:T:C	50	98	0.98	0.2731
4:180981173:C:A	50	98	0.74	0.01053
4:180981492:T:G	50	100	0.97	0.2921
4:180982160:G:A	50	100	0.97	0.2631
4:180982600:T:G	50	100	0.98	0.2994
4:180982601:T:C	50	100	0.98	0.2996
4:180983111:G:A	50	98	0.8	0.01325
4:180983232:T:G	50	100	0.97	0.3068
4:180983809:G:T	50	100	0.95	0.02142
4:180984419:G:A	50	100	0.97	0.3061
4:180984507:T:G	50	100	1	0.0305
4:180984826:T:C	50	100	1	0.01688
4:180984955:G:A	50	100	1	0.01634
4:180985129:T:C	50	100	0.94	0.03831
4:180985239:G:A	50	100	0.96	0.1314
4:180985844:A:G	48	100	0.96	0.4555
4:180985973:A:G	50	100	0.97	0.3475
4:180986215:T:G	50	100	0.95	0.02142
4:180986616:A:G	50	100	0.96	0.146
4:180987239:A:G	50	100	0.93	0.01344
4:180988100:T:A	50	100	0.91	0.02669
4:180988532:G:A	50	94	0.92	0.4956
4:180988785:G:A	50	96	0.94	0.3878
4:180988950:G:A	50	98	0.93	0.1979
4:180989106:C:G	50	98	0.96	0.1262
4:180989369:G:A	50	100	0.96	0.02578
4:180989773:A:C	50	100	0.97	0.4061
4:180989846:C:T	50	98	1	0.01707
4:180989883:T:C	50	100	0.98	0.1024
4:180989950:C:A	50	98	0.93	0.02433
4:180989988:A:T	50	100	0.75	0.02651
4:180990069:G:C	50	98	0.98	0.1422
4:180990304:A:G	50	98	0.98	0.3103
4:180990449:T:A	50	100	0.94	0.04811
4:180990579:A:C	50	98	0.98	0.3101
4:180990715:A:G	50	100	0.98	0.1026
4:180990868:G:A	50	100	0.76	0.02669
4:180991243:T:C	50	100	0.99	0.343
4:180991272:A:G	50	100	0.96	0.191
4:180991653:A:G	50	100	0.98	0.4479
4:180991866:A:C	50	100	0.96	0.02378
4:180991905:A:G	50	100	0.78	0.02687
4:180991971:T:A	50	100	0.78	0.02669
4:180992502:G:C	50	100	0.8	0.02669
4:180992901:A:T	50	100	0.86	0.02687
4:180993058:G:T	50	100	0.96	0.02106
4:180993186:A:G	50	100	0.99	0.01162
4:180993450:A:G	50	100	1	0.01707
4:180993581:C:A	50	100	0.96	0.04775
4:180993626:C:T	50	100	1	0.02687
4:180993895:A:G	50	100	0.96	0.04739
4:180994005:A:G	50	100	1	0.02669
4:180994127:G:T	50	98	0.98	0.3856
4:180994163:T:C	50	100	1	0.02669
4:180994166:T:C	50	100	0.98	0.4232
4:180994253:T:G	50	98	0.97	0.2643
4:180994328:T:C	50	98	0.9	0.03813
4:180994359:T:C	50	100	0.99	0.1162
4:180994386:T:C	50	100	0.97	0.2643
4:180994482:C:T	49	98	0.96	0.3578
4:180994543:T:C	50	100	0.97	0.3958
4:180994777:A:G	50	100	0.98	0.4134
4:180994898:T:G	49	100	0.99	0.1518
4:180994932:T:G	50	100	1	0.02669
4:180995305:G:A	50	100	0.99	0.04267
4:180995315:T:G	50	100	0.99	0.04267
4:180995476:T:A	50	98	0.99	0.1707
4:180996070:G:C	50	100	1	0.02614
4:180996142:A:G	50	98	0.99	0.1645
4:180996658:A:G	50	100	0.98	0.01598
4:180996788:A:G	50	98	0.93	0.0285
4:180997071:G:A	50	98	0.85	0.01616
4:180997076:G:C	50	98	0.95	0.01816
4:180997079:C:T	50	98	0.8	0.01634
4:180997355:A:G	38	89.5	0.97	0.3277
4:180997488:C:T	50	100	1	0.01434
4:180997529:A:G	50	100	1	0.02578
4:180997543:G:A	50	100	0.97	0.1304
4:180997691:A:G	50	100	0.97	0.1988
4:180997894:C:A	50	96	0.98	0.4201
4:180997960:G:A	50	100	0.97	0.1282
4:180998073:A:G	50	100	0.97	0.1255
4:180998077:T:C	50	100	1	0.02578
4:180998123:A:T	50	100	0.98	0.0158
4:180998130:A:G	50	100	0.95	0.1255
4:180998394:G:T	50	100	1	0.01688
4:180998401:C:T	50	98	0.99	0.3179
4:180998762:G:A	50	100	1	0.01416
4:180998897:A:G	50	100	1	0.02578
4:180998901:T:A	50	100	0.98	0.01598
4:180998998:G:A	50	100	0.93	0.02596
4:180999054:T:G	50	100	1	0.01924
4:180999144:A:G	50	100	0.98	0.1496
4:180999330:G:A	50	100	0.98	0.1489
4:181000219:A:G	50	100	1	0.02614
4:181000265:C:T	50	100	0.94	0.04357
4:181000479:T:C	50	98	0.98	0.3279
4:181000699:A:G	50	98	0.97	0.2004
4:181000779:C:T	50	98	0.94	0.08733
4:181000785:A:T	50	94	0.89	0.1186
4:181000936:C:T	50	100	0.96	0.09368
4:181001281:G:A	50	98	0.96	0.09296
4:181001316:T:C	50	92	0.93	0.2006
4:181001444:T:C	50	100	0.98	0.39
4:181001682:G:C	50	100	0.98	0.3853
4:181001828:A:G	50	94	0.95	0.1703
4:181002337:A:G	50	100	0.98	0.1445
4:181002537:T:A	50	100	0.98	0.01924
4:181002805:C:T	50	100	0.97	0.2531
4:181003245:A:G	50	100	0.98	0.3286
4:181003426:T:C	50	100	0.99	0.3166
4:181003587:T:C	50	100	0.99	0.02832
4:181003615:A:G	50	100	1	0.01434
4:181003662:C:T	50	100	0.95	0.01779
4:181003689:C:T	50	100	0.95	0.05356
4:181003691:A:T	50	100	0.94	0.05356
4:181003788:G:A	50	100	0.95	0.05374
4:181003809:A:G	50	100	0.99	0.01434
4:181003842:T:G	50	100	0.84	0.01434
4:181003912:C:T	50	100	0.99	0.3172
4:181005365:T:G	49	100	0.98	0.3217
4:181005383:C:A	49	100	0.95	0.02832
4:181006275:T:C	50	100	1	0.01289
4:181006416:T:A	50	98	0.96	0.09296
4:181006551:G:T	50	98	0.98	0.1623
4:181006676:G:A	50	100	0.98	0.4198
4:181007362:T:C	50	98	0.98	0.2273
4:181007459:C:T	50	96	0.98	0.1275
4:181007602:T:G	50	100	0.86	0.04666
4:181008058:A:G	50	96	0.95	0.1743
4:181008061:T:C	50	100	1	0.01852
4:181008512:G:A	50	100	0.94	0.01779
4:181008836:C:T	50	100	0.92	0.01452
4:181009204:C:T	50	100	0.98	0.07553
4:181009808:T:A	50	98	0.98	0.2939
4:181009906:G:A	50	100	0.95	0.03431
4:181009940:A:T	50	98	0.98	0.2948
4:181010080:G:A	50	100	0.93	0.01906
4:181010100:G:A	50	100	0.99	0.0207
4:181010164:C:T	50	100	1	0.02052
4:181010189:A:T	50	100	0.99	0.2801
4:181010240:C:T	50	100	0.99	0.2801
4:181010306:A:G	50	100	0.95	0.0138
4:181010554:T:C	50	96	0.98	0.329
4:181010636:G:T	50	100	0.98	0.1716
4:181010790:C:T	50	100	0.99	0.1747
4:181011418:A:G	50	98	0.95	0.06282
4:181011732:C:T	50	100	0.98	0.2627
4:181011758:T:A	50	100	0.94	0.0216
4:181011903:A:G	50	98	0.97	0.3279
4:181012294:C:T	50	100	0.95	0.07934
4:181012396:A:G	50	98	0.96	0.404
4:181012845:T:C	50	98	0.94	0.09332
4:181012916:C:G	50	98	0.97	0.07044
4:181012953:G:A	50	98	0.96	0.2033
4:181013042:C:T	50	96	0.94	0.215
4:181013113:A:G	50	88	0.85	0.281
4:181014252:A:G	50	96	0.96	0.4561
4:181014484:G:A	50	98	0.96	0.1647
4:181014573:T:C	50	94	0.96	0.2772
4:181014578:T:C	50	98	0.96	0.1073
4:181015055:A:G	50	100	0.98	0.04321
4:181015131:A:G	50	98	0.97	0.4562
4:181015944:T:A	44	100	0.85	0.01707
4:181016300:T:C	50	100	0.96	0.1191
4:181016359:G:T	50	96	0.97	0.4515
4:181016588:A:G	50	98	0.95	0.09677
4:181017152:G:A	50	100	0.96	0.1567
4:181017175:A:G	50	100	0.96	0.1195
4:181017318:T:C	50	100	0.98	0.04357
4:181017786:C:A	50	100	0.96	0.1592
4:181018373:G:A	50	98	0.97	0.1959
4:181018674:A:G	50	100	0.94	0.08007
4:181019016:T:C	50	98	0.96	0.09713
4:181019133:G:A	50	100	0.83	0.02306
4:181019431:A:G	50	100	0.97	0.04357
4:181019724:G:A	50	96	0.94	0.2618
4:181019806:G:A	50	90	0.94	0.4455
4:181019815:G:A	50	88	0.88	0.1589
4:181019819:G:A	50	98	0.68	0.0158
4:181020328:G:A	50	100	0.93	0.01852
4:181020360:T:C	50	98	0.95	0.09023
4:181020407:G:C	50	98	0.93	0.3932
4:181020433:G:T	50	100	0.92	0.01053
4:181020489:G:A	50	96	0.95	0.1529
4:181020694:G:A	50	98	0.95	0.1592
4:181021253:A:C	50	98	0.93	0.2741
4:181021825:C:T	50	98	0.93	0.07625
4:181021839:G:A	50	98	0.91	0.1881
4:181022003:C:T	50	100	0.93	0.01816
4:181023007:G:T	50	94	0.9	0.463
4:181023732:T:C	50	100	0.95	0.01779
4:181023754:A:G	50	100	0.91	0.1107
4:181024021:G:A	50	100	0.97	0.01543
4:181024025:C:T	50	100	0.96	0.02869
4:181024050:G:T	50	98	0.92	0.1514
4:181024144:A:G	50	100	0.92	0.1725
4:181024414:G:A	50	100	0.95	0.06863
4:181024451:G:T	50	100	0.94	0.4118
4:181024475:C:A	50	100	0.97	0.02669
4:181024537:G:A	50	100	0.97	0.03395
4:181024624:A:G	50	100	0.95	0.1113
4:181025045:T:C	50	100	0.96	0.03468
4:181025169:G:A	50	100	0.9	0.01688
4:181026290:C:T	50	98	0.92	0.1033
4:181026546:T:A	50	100	1	0.02124
4:181026702:G:C	50	98	0.94	0.1351
4:181026791:C:G	50	100	0.96	0.1127
4:181027278:A:C	50	100	0.96	0.03377
4:181027355:T:C	50	100	0.99	0.01834
4:181027510:T:C	50	100	1	0.02179
4:181027579:C:A	50	100	1	0.02179
4:181027580:G:A	50	100	1	0.02197
4:181028130:T:C	50	100	0.99	0.01779
4:181028264:A:G	50	100	0.95	0.02179
4:181029527:A:G	50	96	0.95	0.4174
4:181030090:T:G	50	94	0.87	0.1162
4:181030533:C:G	50	100	0.88	0.06245
4:181030709:T:C	50	100	0.91	0.02687
4:181030863:A:G	50	98	0.96	0.1545
4:181030890:C:A	49	98	0.95	0.106
4:181031608:T:C	50	98	0.96	0.2609
4:181031778:T:C	50	98	0.82	0.01325
4:181031797:G:A	50	92	0.88	0.4199
4:181031821:A:G	49	95.9	0.87	0.06082
4:181031829:A:T	50	100	0.71	0.01452
4:181031831:A:T	50	92	0.94	0.3233
4:181031977:A:G	50	98	0.99	0.01071
4:181032560:C:T	50	100	0.91	0.01616
4:181033120:A:G	50	100	0.98	0.07353
4:181033350:T:C	50	100	1	0.01834
4:181033451:A:G	50	100	0.94	0.1062
4:181033635:C:A	50	100	0.96	0.1055
4:181033998:G:A	50	100	0.97	0.1153
4:181034100:G:A	50	100	1	0.01816
4:181034328:T:C	50	98	0.96	0.1431
4:181034903:G:T	50	100	0.91	0.01616
4:181035179:A:G	50	100	1	0.01688
4:181035423:A:T	50	96	0.96	0.136
4:181035457:A:C	50	100	0.98	0.0216
4:181035470:A:G	50	100	0.91	0.02524
4:181035870:C:T	50	100	0.98	0.01071
4:181035931:T:G	50	98	0.97	0.1567
4:181036013:A:C	50	98	0.96	0.157
4:181036303:G:A	50	98	0.97	0.2576
4:181036468:T:G	50	100	0.95	0.1115
4:181036473:G:A	50	100	0.99	0.05102
4:181036729:C:G	50	100	0.98	0.01979
4:181037309:T:C	50	98	0.95	0.1665
4:181037356:T:C	50	100	0.98	0.0394
4:181038377:T:G	50	98	0.95	0.4882
4:181038582:G:A	50	100	0.94	0.1058
4:181038635:T:C	50	98	0.83	0.04648
4:181038771:A:C	50	98	0.94	0.4893
4:181038874:T:A	50	100	1	0.01307
4:181038996:A:T	50	98	0.95	0.4715
4:181039059:T:C	50	100	0.93	0.1057
4:181039665:T:C	50	100	0.93	0.03395
4:181039707:T:C	50	96	0.77	0.03232
4:181040033:T:G	50	98	0.92	0.1314
4:181040386:T:A	50	96	0.84	0.104
4:181040423:G:A	50	100	0.91	0.03377
4:181040499:T:C	50	100	0.94	0.1107
4:181040548:C:T	50	100	0.93	0.01634
4:181040674:C:G	50	98	0.94	0.3328
4:181040817:T:C	50	100	0.96	0.05864
4:181040869:G:A	50	98	0.95	0.3486
4:181041646:G:A	50	98	0.92	0.1102
4:181041831:T:C	50	100	0.89	0.3036
4:181041890:C:T	50	100	0.92	0.3537
4:181042061:G:A	50	98	0.85	0.1659
4:181042073:C:G	50	100	0.9	0.0305
4:181042596:G:A	50	98	0.73	0.03304
4:181042637:C:G	50	98	0.69	0.02687
4:181043184:T:C	50	98	0.95	0.04938
4:181043862:A:G	50	90	0.85	0.2533
4:181044466:A:T	50	100	0.71	0.01489
4:181044587:G:C	50	96	0.89	0.1024
4:181044854:T:A	50	98	0.91	0.1291
4:181045583:G:A	50	100	0.88	0.04103
4:181046425:A:G	50	100	0.97	0.02088
4:181046556:A:G	50	94	0.95	0.3822
4:181046887:A:G	50	100	0.95	0.02778
4:181047039:T:C	50	100	0.94	0.07117
4:181047299:T:C	50	100	0.99	0.03758
4:181047675:G:A	50	98	1	0.01162
4:181047847:T:G	50	100	0.97	0.02124
4:181048005:A:G	50	96	0.96	0.1282
4:181048497:A:G	50	100	1	0.04702
4:181048542:T:C	50	100	0.96	0.0325
4:181048588:G:A	50	98	0.95	0.09023
4:181048866:C:G	50	100	0.98	0.0354
4:181048938:T:C	50	100	1	0.03286
4:181049222:A:G	50	98	0.96	0.09332
4:181049371:A:G	50	100	1	0.01471
4:181050116:T:C	50	100	0.95	0.02342
4:181050161:C:G	50	100	0.97	0.03922
4:181050833:A:T	50	100	0.94	0.07171
4:181050839:C:G	50	100	0.94	0.07171
4:181051234:T:C	50	100	0.97	0.02106
4:181051259:C:A	50	100	0.99	0.01779
4:181051273:T:A	50	100	0.94	0.07171
4:181051688:G:A	50	100	0.95	0.08951
4:181051765:T:G	50	100	0.99	0.06046
4:181052139:A:G	50	100	1	0.01471
4:181052483:C:T	50	100	0.82	0.01452
4:181052729:C:T	50	100	0.96	0.01906
4:181052841:G:A	50	100	0.93	0.02578
4:181053436:C:T	50	100	0.98	0.02215
4:181054215:A:G	50	98	0.99	0.01816
4:181054225:G:T	50	98	0.92	0.01834
4:181054232:C:G	50	98	0.91	0.06046
4:181054499:G:A	50	100	0.93	0.08987
4:181054515:A:C	50	100	0.99	0.05084
4:181054516:T:C	50	98	0.85	0.02052
4:181054606:C:T	50	98	0.95	0.09386
4:181054754:C:T	50	100	1	0.02687
4:181055670:C:G	50	100	1	0.0443
4:181055707:T:G	50	100	1	0.0394
4:181055745:T:C	50	98	0.94	0.09314
4:181056010:T:C	50	100	1	0.02524
4:181056526:C:T	50	100	0.8	0.04357
4:181056690:C:T	50	100	0.85	0.01888
4:181056872:C:T	50	94	0.96	0.1979
4:181057131:T:C	50	98	1	0.01816
4:181057786:G:A	50	100	0.9	0.04339
4:181057872:C:G	50	96	1	0.01507
4:181058381:G:A	50	98	0.99	0.01616
4:181058446:G:A	50	92	0.94	0.3813
4:181058569:C:T	50	92	0.94	0.3816
4:181058663:G:A	50	100	0.89	0.01852
4:181059052:A:C	50	98	0.97	0.03341
4:181059162:A:G	50	100	0.92	0.04339
4:181059368:T:C	50	100	0.99	0.01779
4:181059712:T:C	50	100	0.93	0.0187
4:181059865:C:T	50	100	0.78	0.02324
4:181059879:C:T	50	100	0.89	0.02106
4:181060058:C:T	50	96	0.87	0.05973
4:181060098:A:G	50	98	0.93	0.1857
4:181060240:C:T	50	98	0.98	0.0276
4:181060320:A:G	50	100	0.94	0.02741
4:181060857:C:A	50	100	0.94	0.1507
4:181061016:C:G	50	100	0.99	0.1133
4:181061101:G:A	50	100	1	0.01525
4:181061159:A:G	50	100	1	0.04412
4:181061192:A:G	50	100	1	0.0138
4:181061205:G:A	50	96	0.96	0.02614
4:181061213:C:A	50	98	1	0.02578
4:181061231:C:A	50	100	1	0.03649
4:181061323:T:A	50	100	0.97	0.01634
4:181061324:C:T	50	100	0.97	0.01634
4:181061367:T:G	50	98	0.97	0.1505
4:181061743:G:A	50	100	1	0.01997
4:181061936:A:C	50	100	0.96	0.02033
4:181062781:A:C	50	100	0.98	0.04684
4:181062924:A:G	50	100	0.92	0.01525
4:181063049:T:C	50	100	0.99	0.2375
4:181063053:A:G	50	100	0.98	0.3068
4:181063129:T:G	50	98	0.98	0.1474
4:181063663:A:G	50	100	1	0.02596
4:181063909:A:T	50	100	0.97	0.02033
4:181064022:T:C	50	98	0.99	0.3522
4:181064671:C:T	50	98	0.99	0.264
4:181064687:C:T	50	100	1	0.01979
4:181064707:A:C	50	100	0.97	0.02015
4:181064734:C:T	50	100	0.98	0.4586
4:181064789:C:A	50	100	1	0.01961
4:181064928:C:T	50	100	1	0.02869
4:181064936:C:A	50	96	0.98	0.3943
4:181065205:A:G	50	100	0.97	0.02015
4:181065282:G:C	50	94	0.97	0.3969
4:181065487:A:G	50	100	0.99	0.3308
4:181065846:T:C	50	100	1	0.05374
4:181065991:G:C	50	100	1	0.06318
4:181066004:G:A	50	96	0.93	0.04938
4:181066022:G:A	50	100	1	0.01471
4:181066024:C:G	50	100	0.98	0.1449
4:181066139:A:C	50	100	1	0.2092
4:181066186:T:G	50	100	0.96	0.03268
4:181066716:C:G	50	88	0.8	0.1476
4:181066734:A:G	50	98	0.99	0.136
4:181066790:G:A	50	100	1	0.02959
4:181066931:G:T	50	100	0.99	0.09005
4:181067249:A:G	50	100	1	0.09622
4:181067941:A:T	50	100	0.93	0.01961
4:181068049:C:G	50	100	1	0.05174
4:181068060:C:T	50	100	1	0.01216
4:181068089:G:A	50	100	1	0.01362
4:181068100:T:C	50	100	0.88	0.02124
4:181068105:G:A	50	100	1	0.01089
4:181068191:T:C	50	96	0.95	0.1926
4:181068192:G:A	50	100	0.98	0.1594
4:181068204:A:C	50	100	0.95	0.1779
4:181068211:G:A	50	100	0.98	0.11
4:181068267:A:G	50	100	0.76	0.01416
4:181068441:A:G	50	100	1	0.0187
4:181068515:A:G	50	100	0.99	0.207
4:181068621:G:T	50	100	1	0.01688
4:181068692:G:T	50	100	1	0.03032
4:181068723:T:C	50	100	1	0.07135
4:181068882:A:T	50	98	0.92	0.01235
4:181068884:A:T	50	100	0.92	0.03286
4:181069081:G:C	50	100	1	0.02814
4:181069457:C:T	50	100	1	0.02505
4:181069520:G:A	50	100	1	0.05265
4:181069541:A:G	50	100	1	0.03831
4:181069627:A:G	50	96	0.95	0.1146
4:181069653:G:A	50	98	0.91	0.06572
4:181069894:A:T	50	100	1	0.01725
4:181070108:G:A	50	100	0.97	0.02869
4:181070337:A:G	50	100	1	0.04739
4:181070780:G:A	50	100	0.94	0.01525
4:181071109:C:G	50	98	0.96	0.09096
4:181071203:G:T	50	100	0.99	0.06954
4:181071351:C:A	50	98	0.98	0.3789
4:181071354:A:G	50	100	0.92	0.01816
4:181071360:T:C	50	98	0.99	0.2769
4:181071448:G:A	50	100	0.99	0.1443
4:181071465:A:G	50	96	0.98	0.382
4:181071701:G:A	50	100	1	0.01779
4:181072081:G:C	50	100	0.97	0.4328
4:181072149:G:T	50	100	0.96	0.1409
4:181072685:C:T	50	96	0.99	0.3644
4:181072853:T:C	50	98	0.99	0.2306
4:181072854:G:A	50	98	1	0.01471
4:181072953:A:G	50	100	1	0.04739
4:181072993:G:A	50	100	0.94	0.03304
4:181073004:G:T	50	100	1	0.02124
4:181073088:C:T	50	100	0.99	0.03704
4:181073395:T:C	50	98	0.99	0.26
4:181073769:C:T	50	98	0.82	0.01725
4:181074142:A:G	50	98	0.99	0.4947
4:181074268:G:A	50	100	1	0.03686
4:181074372:G:A	50	98	0.97	0.02269
4:181074478:C:T	50	100	0.96	0.04176
4:181074612:G:T	50	100	1	0.02669
4:181074687:C:T	50	100	1	0.03686
4:181074724:G:T	50	100	1	0.03686
4:181074776:A:G	50	100	1	0.01598
4:181075222:A:T	50	100	0.99	0.1333
4:181075451:C:T	50	100	1	0.01035
4:181075798:T:A	50	100	0.98	0.01652
4:181076311:T:A	50	98	0.98	0.3686
4:181076433:G:C	50	100	1	0.01652
4:181076602:C:T	50	100	1	0.03686
4:181076730:G:A	50	100	1	0.01688
4:181076830:T:A	50	98	0.95	0.03704
4:181076832:T:A	50	94	0.98	0.2551
4:181076834:A:T	50	80	0.95	0.4185
4:181076836:A:T	50	90	0.96	0.3874
4:181076838:A:T	50	92	0.96	0.3664
4:181076848:A:T	50	98	0.98	0.01616
4:181077561:A:G	50	100	0.99	0.2397
4:181078131:A:G	50	100	0.96	0.1193
4:181078183:A:G	50	100	0.98	0.4069
4:181078355:A:T	50	100	1	0.02633
4:181078553:C:A	50	98	0.99	0.3653
4:181079111:C:G	50	100	0.99	0.1636
4:181079170:A:G	50	100	1	0.4996
4:181079214:A:G	50	100	0.99	0.03522
4:181079755:G:A	50	100	0.98	0.02614
4:181079761:A:G	50	100	0.97	0.0138
4:181079805:A:C	50	96	0.99	0.2507
4:181079839:C:T	50	100	0.99	0.0187
4:181079865:A:G	50	100	0.99	0.04684
4:181079904:G:A	50	100	1	0.02487
4:181080129:A:G	29	93.1	0.95	0.01616
4:181080428:C:G	50	100	0.99	0.1707
4:181080679:G:A	50	92	0.68	0.0354
4:181081169:T:A	50	100	0.99	0.0167
4:181081268:T:C	49	100	1	0.02578
4:181081555:T:C	50	100	0.99	0.06518
4:181081645:T:C	50	100	1	0.01652
4:181081874:A:G	50	94	0.95	0.1523
4:181082420:T:G	47	93.6	0.62	0.01852
4:181082422:T:G	46	93.5	0.61	0.03468
4:181082462:G:C	50	96	0.89	0.06282
4:181082466:C:G	46	97.8	0.86	0.1189
4:181082473:C:T	50	90	0.98	0.09423
4:181082486:T:C	46	97.8	0.99	0.09495
4:181082786:T:G	50	100	0.99	0.05646
4:181083413:T:A	50	98	0.99	0.1494
4:181084114:T:G	50	100	0.98	0.03994
4:181084866:A:G	50	100	1	0.01126
4:181085238:T:A	50	98	0.98	0.1224
4:181085400:A:G	50	100	1	0.01652
4:181085788:C:T	50	100	0.98	0.03994
4:181085810:T:C	50	100	1	0.01126
4:181085828:C:A	50	100	0.89	0.03286
4:181085852:C:T	50	98	0.98	0.1305
4:181085887:C:T	50	100	0.99	0.0167
4:181085895:A:C	50	96	0.98	0.3471
4:181085920:A:G	50	100	0.97	0.1416
4:181086238:T:G	50	98	0.98	0.3473
4:181086267:A:G	50	100	0.98	0.01997
4:181086434:A:G	50	98	0.99	0.01688
4:181086623:G:A	50	100	0.98	0.04012
4:181086631:G:T	50	100	0.96	0.04139
4:181086708:C:T	50	100	0.95	0.04866
4:181086804:C:T	48	95.8	0.92	0.04684
4:181086868:C:T	48	97.9	0.96	0.01688
4:181086922:C:A	50	98	0.98	0.1654
4:181086987:A:G	50	98	0.97	0.142
4:181087069:G:A	50	98	0.98	0.148
4:181087380:C:A	50	100	0.92	0.01997
4:181087921:C:G	50	100	1	0.02542
4:181087979:G:A	50	100	1	0.213
4:181088066:A:T	50	100	0.98	0.03976
4:181088348:C:T	50	100	0.98	0.13
4:181088367:G:A	50	100	0.99	0.02342
4:181088592:T:C	50	100	0.98	0.4795
4:181088809:T:A	50	100	1	0.02378
4:181088827:T:C	50	100	1	0.01126
4:181088841:C:T	50	100	1	0.1556
4:181088870:G:A	50	100	0.93	0.01924
4:181088911:T:G	50	100	1	0.1347
4:181089080:G:A	50	100	0.99	0.4421
4:181089089:C:A	50	100	1	0.1547
4:181089153:A:T	50	100	0.96	0.04158
4:181089441:G:A	50	94	0.99	0.4272
4:181089546:C:T	50	100	0.99	0.4267
4:181089594:C:T	50	100	1	0.01725
4:181089741:A:G	47	97.9	0.7	0.02015
4:181089776:A:C	49	100	1	0.04557
4:181090253:A:G	50	100	1	0.04539
4:181090296:C:T	50	100	0.9	0.01834
4:181090314:T:G	50	100	0.99	0.02651
4:181090585:T:A	49	100	0.96	0.02487
4:181090595:G:A	50	100	0.98	0.02487
4:181090604:T:G	50	100	0.98	0.02487
4:181090723:A:G	50	100	1	0.06191
4:181090909:C:T	50	98	1	0.02288
4:181091206:G:A	50	100	1	0.4546
4:181091277:G:A	50	100	1	0.01743
4:181091319:T:C	50	100	0.98	0.03667
4:181091346:T:C	50	96	0.95	0.01071
4:181091413:A:T	50	100	1	0.0256
4:181091543:G:A	50	100	1	0.01525
4:181092047:C:A	50	100	1	0.01071
4:181092264:T:A	50	100	1	0.03141
4:181092472:C:T	50	100	1	0.03341
4:181092600:G:A	50	100	0.93	0.01652
4:181092701:G:A	50	100	1	0.1997
4:181093102:C:T	50	100	1	0.0256
4:181093145:A:T	50	100	1	0.4423
4:181093574:T:G	50	100	1	0.1705
4:181093632:A:G	50	98	1	0.03141
4:181093809:C:A	50	100	0.95	0.03686
4:181093909:G:A	50	100	1	0.03141
4:181093996:G:A	50	100	1	0.0256
4:181094062:T:C	50	100	0.95	0.01707
4:181094115:G:A	50	100	1	0.01652
4:181094122:T:C	50	100	1	0.4809
4:181094277:G:T	50	100	1	0.03141
4:181094280:G:T	50	96	1	0.4969
4:181094304:A:G	50	98	0.95	0.01598
4:181094373:A:C	50	100	0.98	0.03159
4:181094456:T:G	50	100	1	0.02052
4:181094505:C:T	49	100	1	0.11
4:181094559:G:A	50	98	0.98	0.4944
4:181094781:G:A	50	100	0.97	0.0581
4:181094839:G:A	50	100	1	0.01071
4:181094968:G:A	50	100	1	0.295
4:181094990:G:T	50	100	1	0.01507
4:181095033:T:C	50	100	1	0.01489
4:181095090:T:C	50	100	1	0.03086
4:181095108:C:T	50	100	1	0.03032
4:181095507:T:C	50	100	1	0.03141
4:181095773:C:T	50	100	1	0.01489
4:181095804:A:C	50	100	0.99	0.4286
4:181096316:T:G	50	100	1	0.4363
4:181096495:T:A	50	100	0.98	0.01888
4:181096541:G:T	50	100	0.99	0.0187
4:181096789:C:A	50	100	0.98	0.4913
4:181096884:G:A	50	100	1	0.01943
4:181096924:T:C	50	100	0.95	0.02524
4:181097093:C:T	50	100	1	0.01525
4:181097247:A:G	50	100	1	0.03522
4:181097513:C:T	50	100	1	0.06463
4:181097546:C:A	50	100	1	0.01071
4:181097630:T:G	50	100	1	0.04684
4:181097636:A:G	50	100	1	0.01071
4:181097658:C:A	50	100	1	0.04666
4:181097724:G:A	50	100	1	0.1565
4:181098755:C:A	50	100	1	0.04666
4:181098824:A:G	50	100	1	0.3233
4:181098950:C:G	50	100	1	0.01924
4:181099708:T:G	50	100	0.95	0.02524
4:181099787:G:A	50	100	1	0.03704
4:181100072:A:G	50	100	1	0.01071
4:181100094:C:T	50	100	0.94	0.02524
4:181100099:G:A	50	100	1	0.0256
4:181100277:C:T	50	100	1	0.1169
4:181100319:A:C	50	100	1	0.01071
4:181100737:A:G	50	100	0.98	0.4949
4:181101619:G:A	50	100	1	0.01997
4:181101721:C:T	50	98	0.86	0.03613
4:181101748:A:T	50	100	0.94	0.106
4:181101755:A:T	50	100	1	0.03195
4:181101773:T:C	50	100	1	0.4844
4:181101961:G:C	50	100	0.91	0.01561
4:181102514:A:G	43	100	0.95	0.09078
4:181102780:A:G	20	95	1	0.02215
4:181102892:A:G	50	100	1	0.4793
4:181103063:A:G	50	100	1	0.06826
4:181103114:G:C	50	100	1	0.01398
4:181103335:T:C	50	100	1	0.01398
4:181103505:T:A	50	100	1	0.08442
4:181103777:A:G	50	100	1	0.02106
4:181103914:C:T	50	100	1	0.01017
4:181103950:C:T	50	100	1	0.1429
4:181104045:T:G	50	100	1	0.08497
4:181104382:A:G	50	100	1	0.0472
4:181104394:G:A	50	100	1	0.08479
4:181104398:G:A	50	100	0.89	0.01816
4:181104811:T:C	50	100	1	0.1278
4:181105210:T:C	50	100	1	0.01071
4:181105286:A:T	50	100	1	0.01398
4:181105374:G:A	50	100	1	0.04303
4:181105424:G:A	50	100	1	0.04702
4:181105755:A:G	50	100	1	0.0158
4:181105913:T:C	50	100	1	0.03105
4:181105950:C:G	50	100	1	0.03686
4:181106059:A:G	50	100	0.87	0.0207
4:181106078:T:C	50	100	1	0.03722
4:181106165:G:A	50	100	1	0.01071
4:181106193:T:C	50	100	1	0.01071
4:181106278:T:C	50	100	1	0.0256
4:181106360:G:C	50	100	1	0.0256
4:181106466:A:T	50	100	0.99	0.0394
4:181106474:C:A	50	92	0.99	0.1865
4:181106534:C:T	50	100	1	0.4857
4:181106545:C:T	50	100	1	0.2244
4:181106759:A:G	50	100	1	0.02633
4:181107413:A:G	50	100	1	0.01089
4:181108010:A:G	50	100	1	0.2896
4:181108220:C:T	50	100	1	0.03123
4:181108449:G:C	50	100	1	0.2012
4:181108480:C:T	50	100	1	0.02487
4:181108494:A:G	50	100	1	0.01362
4:181108629:G:A	50	100	1	0.1443
4:181108932:T:C	50	100	1	0.02977
4:181108989:C:T	50	100	1	0.3589
4:181109079:G:A	49	100	1	0.03105
4:181109210:A:G	50	100	1	0.02633
4:181109432:T:C	50	100	1	0.4871
4:181109492:T:C	50	100	1	0.3586
4:181109996:G:A	50	100	1	0.03268
4:181110024:A:T	50	100	1	0.03522
4:181110119:A:T	50	100	1	0.03413
4:181110178:G:A	50	100	1	0.03268
4:181110264:T:G	50	100	1	0.05156
4:181110499:C:A	50	100	0.98	0.01362
4:181110911:G:A	50	100	1	0.1374
4:181111049:G:C	50	100	1	0.1712
4:181111271:C:T	50	100	1	0.1367
4:181111741:C:A	50	100	1	0.1698
4:181111868:C:T	50	100	0.98	0.0158
4:181111995:A:G	50	100	1	0.02923
4:181112788:G:T	50	98	1	0.4323
4:181112913:A:G	50	100	1	0.0187
4:181113357:G:T	50	98	0.81	0.01616
4:181113386:A:T	50	100	1	0.03141
4:181113407:T:G	50	100	1	0.03123
4:181113755:C:A	50	94	0.94	0.1427
4:181114060:G:A	50	100	0.95	0.04049
4:181114260:A:C	50	98	1	0.3025
4:181114261:G:A	50	100	1	0.03123
4:181114585:G:A	50	100	1	0.02524
4:181114930:T:C	50	100	1	0.01089
4:181115064:G:C	50	100	0.99	0.2723
4:181115274:A:G	50	100	1	0.03195
4:181115276:T:G	50	100	0.99	0.02905
4:181115282:T:C	50	100	1	0.2727
4:181115284:C:A	50	100	0.99	0.02923
4:181115494:C:T	50	100	1	0.4597
4:181115730:T:C	50	100	0.99	0.0256
4:181116257:A:C	50	100	1	0.2772
4:181116274:T:A	50	100	1	0.1171
4:181116390:C:T	50	100	0.95	0.02542
4:181116639:T:A	50	100	1	0.2671
4:181116719:C:T	50	100	1	0.01017
4:181116720:G:A	50	100	0.98	0.01325
4:181117310:G:A	50	100	1	0.01162
4:181117583:C:T	50	100	0.96	0.02124
4:181117593:A:C	50	100	1	0.47
4:181117649:T:C	50	100	1	0.4906
4:181118489:T:A	50	100	1	0.02524
4:181118807:A:G	50	100	1	0.4601
4:181118996:G:A	50	100	1	0.2671
4:181119278:A:T	50	100	0.88	0.01543
4:181119814:C:T	50	98	0.94	0.05102
4:181120081:G:T	50	100	1	0.01307
4:181120356:G:A	50	100	1	0.2398
4:181120730:A:G	50	100	1	0.1799
4:181121103:T:C	50	100	1	0.0256
4:181121141:G:A	50	100	1	0.2689
4:181121196:C:T	50	100	1	0.4869
4:181121392:A:T	50	100	1	0.02487
4:181121475:G:A	50	100	1	0.02542
4:181121917:C:T	50	100	1	0.02578
4:181122038:G:A	50	100	1	0.09114
4:181122383:A:G	50	100	0.98	0.01071
4:181122473:G:A	50	100	0.95	0.02179
4:181122791:G:A	50	100	0.95	0.02179
4:181122892:C:T	50	100	0.97	0.08824
4:181123169:C:G	50	100	1	0.1427
4:181123440:C:T	50	100	0.96	0.01344
4:181124217:A:G	50	100	1	0.03123
4:181125141:A:G	50	100	1	0.1926
4:181126709:A:G	50	100	1	0.02524
4:181126947:T:C	50	100	0.94	0.01852
4:181127097:A:C	50	98	0.99	0.2347
4:181127149:T:C	50	98	1	0.08696
4:181127150:G:A	50	98	1	0.02524
4:181127345:C:T	50	100	1	0.2295
4:181127346:A:G	50	100	0.96	0.05664
4:181127539:A:G	50	100	0.98	0.09949
4:181127668:A:G	50	100	1	0.03885
4:181127794:T:C	50	100	1	0.1708
4:181127850:G:A	50	100	1	0.2081
4:181127908:A:G	50	98	0.98	0.01289
4:181128114:T:A	50	100	1	0.01307
4:181128354:A:G	50	100	1	0.01307
4:181128415:C:T	50	98	0.99	0.3317
4:181128596:G:T	50	100	1	0.01307
4:181128603:C:T	50	100	0.99	0.08878
4:181128612:T:C	50	100	1	0.1805
4:181128616:C:T	50	94	0.88	0.1914
4:181128678:A:G	50	100	1	0.3017
4:181128686:C:A	50	100	0.94	0.1912
4:181128804:T:C	50	100	1	0.1747
4:181128813:C:T	50	100	1	0.01561
4:181128859:A:G	50	100	1	0.01307
4:181128888:T:C	50	100	1	0.2037
4:181128902:G:T	50	100	1	0.1745
4:181129101:C:T	50	100	0.97	0.484
4:181129582:G:A	50	100	1	0.0679
4:181129627:T:G	50	100	1	0.4461
4:181129779:G:A	50	100	1	0.4804
4:181129839:G:A	50	98	1	0.2475
4:181129846:T:C	50	98	1	0.04902
4:181129871:T:C	50	100	1	0.4858
4:181129943:C:T	50	100	1	0.0167
4:181129979:C:G	50	100	1	0.3001
4:181129992:G:A	50	100	1	0.4858
4:181130145:C:T	50	100	1	0.2006
4:181130356:G:A	50	100	1	0.1393
4:181130380:T:G	50	100	0.99	0.02197
4:181130431:G:A	50	100	1	0.02651
4:181130527:T:A	50	100	1	0.469
4:181130603:G:C	50	98	0.98	0.03105
4:181130688:G:A	50	98	0.99	0.4847
4:181130692:T:C	50	100	1	0.2662
4:181130693:A:C	50	100	1	0.2669
4:181130694:G:A	50	100	1	0.2662
4:181130727:C:T	50	100	1	0.4875
4:181131011:C:G	50	98	1	0.3028
4:181131224:C:G	50	94	0.92	0.1229
4:181131472:T:C	50	100	1	0.04503
4:181131888:C:T	50	100	0.99	0.2475
4:181132130:G:A	50	100	0.99	0.2484
4:181132227:G:A	50	100	0.99	0.2487
4:181132252:T:C	50	98	1	0.04375
4:181132392:A:G	50	100	1	0.2611
4:181132511:C:T	50	100	0.99	0.0138
4:181132643:G:A	50	98	1	0.05664
4:181133359:G:T	50	100	1	0.02596
4:181133676:C:T	50	100	1	0.4875
4:181133727:A:G	50	100	1	0.03359
4:181133807:A:G	50	100	0.99	0.2302
4:181133830:A:G	50	100	0.99	0.4822
4:181134051:C:T	50	100	1	0.01725
4:181134547:G:T	50	100	0.98	0.1398
4:181135022:A:G	50	100	1	0.02269
4:181135330:A:G	50	100	1	0.1487
4:181136057:C:A	50	100	0.99	0.4817
4:181136118:C:T	50	94	0.96	0.13
4:181136119:G:T	50	100	1	0.1449
4:181136240:C:G	50	98	0.99	0.2042
4:181136371:C:T	50	100	1	0.1449
4:181136631:C:T	50	100	1	0.01271
4:181136648:A:G	50	100	1	0.01307
4:181136826:G:T	50	100	1	0.1451
4:181136916:C:T	50	100	1	0.02923
4:181137195:T:C	50	98	1	0.1452
4:181137879:A:G	50	100	0.82	0.01035
4:181137908:G:A	50	98	0.99	0.2538
4:181137945:A:G	50	98	0.99	0.24
4:181137997:C:T	50	100	1	0.1451
4:181138161:C:T	49	100	1	0.01216
4:181138299:G:A	50	100	1	0.02596
4:181138550:C:T	50	100	1	0.01216
4:181138705:G:A	50	100	1	0.1456
4:181138832:C:A	50	100	1	0.02378
4:181138849:G:A	50	96	0.96	0.2825
4:181139089:C:T	50	100	1	0.01216
4:181139109:G:T	50	100	1	0.0187
4:181139118:A:G	50	100	0.99	0.1456
4:181139288:C:T	50	100	1	0.05628
4:181139422:A:G	50	100	1	0.1456
4:181139427:T:C	50	100	1	0.1456
4:181139443:G:A	50	100	1	0.03214
4:181139593:A:G	50	100	1	0.1454
4:181140119:G:A	50	100	1	0.1443
4:181140154:A:C	50	100	1	0.1445
4:181140201:G:T	50	100	1	0.1443
4:181140224:G:A	50	100	1	0.1443
4:181140298:G:A	50	98	0.98	0.1416
4:181140313:T:C	50	100	1	0.1443
4:181140315:C:T	50	100	1	0.1443
4:181140329:C:G	50	100	1	0.1443
4:181140332:T:C	50	100	1	0.1443
4:181140346:C:A	50	100	1	0.197
4:181140347:C:G	50	100	1	0.2068
4:181140486:C:A	50	100	1	0.1447
4:181140503:A:G	50	100	1	0.201
4:181140597:T:G	50	100	1	0.1447
4:181140823:A:G	50	100	1	0.02324
4:181140843:C:T	50	100	1	0.3037
4:181140879:G:T	50	100	0.99	0.4953
4:181140919:G:A	50	100	1	0.1447
4:181140963:A:G	50	100	1	0.1447
4:181141094:T:C	50	100	1	0.2075
4:181141453:G:T	50	100	1	0.1445
4:181141502:C:A	50	100	1	0.1445
4:181141538:G:A	50	100	1	0.1445
4:181141625:T:C	50	100	1	0.03014
4:181142173:A:T	50	100	1	0.1478
4:181142194:C:T	50	100	1	0.1478
4:181142457:C:T	50	100	1	0.1476
4:181142648:A:C	50	100	1	0.1476
4:181142650:A:G	50	100	1	0.1476
4:181142708:T:C	50	100	1	0.1476
4:181142910:G:C	49	100	1	0.1988
4:181143088:G:T	50	100	0.99	0.02687
4:181143489:G:C	50	98	0.99	0.0906
4:181143569:G:A	50	100	0.98	0.4613
4:181143894:A:G	50	100	0.94	0.02614
4:181144079:G:T	50	90	0.96	0.3077
4:181144247:T:C	50	98	0.97	0.04884
4:181144345:C:A	50	98	0.96	0.1436
4:181144394:G:A	50	100	0.94	0.0207
4:181144435:A:T	50	98	0.94	0.02015
4:181144489:A:C	50	98	0.88	0.02033
4:181144617:G:A	50	88	0.83	0.4911
4:181144640:T:A	50	84	0.82	0.4283
4:181144751:G:T	50	98	0.79	0.05447
4:181145012:T:C	50	98	0.7	0.0256
4:181145082:G:T	50	82	0.74	0.3214
4:181145108:G:T	50	98	0.8	0.02342
4:181145125:C:T	50	86	0.66	0.2077
4:181145231:T:C	50	98	0.68	0.03631
4:181145293:A:G	50	80	0.67	0.3798
4:181145318:C:T	50	90	0.78	0.2188
4:181145716:G:A	50	94	0.87	0.2042
4:181146206:G:A	50	96	0.92	0.2958
4:181146622:G:A	50	98	0.98	0.09768
4:181146783:G:A	50	100	0.98	0.08079
4:181146927:A:G	50	98	0.98	0.09731
4:181146944:C:T	50	96	0.94	0.2863
4:181147074:A:G	50	98	0.98	0.09858
4:181147195:T:C	50	98	0.97	0.09041
4:181147354:C:G	50	98	0.96	0.08515
4:181147359:G:A	50	98	0.96	0.08515
4:181147662:G:A	50	100	0.91	0.03758
4:181147666:G:A	50	98	0.94	0.08261
4:181147703:C:T	50	98	0.95	0.366
4:181147730:A:G	50	100	0.94	0.07371
4:181147979:G:A	50	92	0.86	0.08061
4:181147984:G:A	50	100	0.88	0.01943
4:181148105:A:G	50	96	0.96	0.3488
4:181148381:T:A	50	100	1	0.01253
4:181148509:C:G	50	100	0.99	0.02887
4:181148511:C:G	50	98	0.96	0.2304
4:181148644:G:A	50	100	0.87	0.04557
4:181148743:G:A	50	100	0.99	0.01452
4:181148793:A:G	50	96	0.95	0.1619
4:181149033:C:T	50	100	0.99	0.03105
4:181149237:A:G	50	96	0.96	0.1616
4:181149415:C:A	49	95.9	0.96	0.3522
4:181149482:G:T	48	93.8	0.96	0.3499
4:181149638:C:T	50	98	0.96	0.08188
4:181150308:T:C	50	98	0.99	0.02832
4:181150324:T:C	50	98	0.99	0.02832
4:181150518:G:A	50	98	0.95	0.329
4:181150519:G:C	50	98	0.95	0.3288
4:181150607:T:C	50	98	0.96	0.3301
4:181150658:C:A	50	96	0.96	0.3339
4:181150696:A:T	50	98	0.92	0.1886
4:181150697:T:C	50	98	0.92	0.1883
4:181150883:G:A	50	100	0.97	0.08152
4:181150932:T:C	50	98	0.96	0.1828
4:181150989:A:G	50	100	0.98	0.2449
4:181151191:C:T	50	100	1	0.02796
4:181151308:A:G	50	90	0.9	0.226
4:181151349:C:A	50	100	0.98	0.1173
4:181151355:T:C	50	100	0.98	0.1173
4:181151495:C:T	49	98	0.96	0.2386
4:181151501:A:T	49	98	0.98	0.1171
4:181151521:A:C	49	98	0.98	0.1173
4:181151598:A:T	50	100	0.95	0.1051
4:181151932:A:G	50	100	0.99	0.1171
4:181152001:A:G	50	100	0.99	0.1171
4:181152115:C:T	50	100	0.99	0.1171
4:181152220:T:C	50	100	0.99	0.1171
4:181152328:T:A	50	100	0.99	0.1171
4:181152383:G:T	50	100	0.99	0.1171
4:181152466:T:C	50	98	0.99	0.1175
4:181152559:G:A	50	100	0.99	0.1173
4:181152719:A:G	50	100	1	0.1173
4:181152932:A:G	50	100	1	0.1171
4:181152942:G:A	50	98	0.86	0.05792
4:181153072:A:C	50	100	1	0.1171
4:181153208:C:T	50	98	1	0.1176
4:181153263:G:T	50	100	1	0.1169
4:181153276:G:A	50	100	1	0.1169
4:181153536:G:T	50	100	1	0.1167
4:181153659:A:G	50	100	1	0.08878
4:181154010:A:C	50	100	1	0.1167
4:181154075:T:C	50	100	1	0.08188
4:181154248:G:A	50	98	0.96	0.1207
4:181154252:C:T	50	98	0.97	0.1195
4:181154333:A:G	50	100	0.94	0.01979
4:181154440:C:A	50	100	1	0.1167
4:181154471:A:G	50	100	1	0.02814
4:181154576:C:G	50	100	1	0.06518
4:181154632:T:C	50	100	1	0.1166
4:181155009:G:A	50	100	1	0.1164
4:181155144:T:G	50	100	1	0.114
4:181155149:A:G	50	100	1	0.114
4:181155216:T:G	50	100	0.99	0.1162
4:181155350:A:G	50	100	0.99	0.1164
4:181155383:T:C	50	98	0.99	0.1164
4:181155412:T:C	50	100	1	0.01344
4:181155441:C:T	50	98	0.97	0.03214
4:181155464:A:G	50	100	0.99	0.01344
4:181155471:A:G	50	98	0.98	0.1166
4:181155527:A:G	50	100	0.98	0.1167
4:181155800:C:A	50	100	0.99	0.03068
4:181155857:T:C	50	98	0.99	0.1019
4:181156013:G:C	50	100	0.98	0.1038
4:181156196:A:T	50	100	0.94	0.01924
4:181156314:C:A	50	100	1	0.04684
4:181156322:G:T	50	100	0.98	0.2204
4:181156384:A:G	50	100	0.98	0.2208
4:181156566:G:T	50	100	0.98	0.2208
4:181156604:A:G	50	100	0.98	0.2208
4:181156648:G:C	50	98	0.97	0.03794
4:181156710:T:C	50	98	0.91	0.04593
4:181156747:G:A	49	91.8	0.88	0.06064
4:181156772:T:C	50	100	0.98	0.2228
4:181156774:C:T	50	100	0.99	0.2211
4:181156810:G:C	50	100	0.98	0.221
4:181156998:T:G	50	96	0.98	0.3275
4:181157057:A:G	50	94	0.98	0.3273
4:181157221:T:G	50	100	0.95	0.01198
4:181157743:A:C	50	98	0.99	0.4405
4:181157831:T:C	50	98	0.99	0.4406
4:181157857:C:T	50	98	0.99	0.4406
4:181158653:G:A	50	100	1	0.0285
4:181158804:T:C	50	98	0.99	0.4884
4:181159097:A:C	50	98	0.93	0.08315
4:181159250:C:T	50	100	0.94	0.01053
4:181159814:G:A	50	100	0.92	0.01398
4:181159895:A:G	50	96	0.98	0.2562
4:181159912:T:C	50	94	0.97	0.3382
4:181160568:C:T	50	98	0.97	0.1191
4:181160818:A:G	50	100	0.99	0.01289
4:181161193:T:A	50	98	0.99	0.3257
4:181161221:C:G	50	98	0.99	0.3257
4:181161617:A:G	50	100	0.99	0.01017
4:181161703:G:A	50	98	0.98	0.1583
4:181161988:A:G	50	100	0.96	0.02015
4:181162180:A:G	50	100	1	0.3696
4:181162491:A:G	50	100	0.99	0.01035
4:181162720:C:A	50	96	0.78	0.03413
4:181162846:C:T	50	98	0.77	0.01616
4:181162977:A:C	50	100	1	0.1734
4:181163052:C:T	50	100	0.98	0.01235
4:181163233:G:A	50	100	0.99	0.01271
4:181163553:C:T	50	100	0.99	0.3221
4:181163736:T:C	50	100	1	0.37
4:181163753:T:G	50	98	0.99	0.2781
4:181164260:C:T	50	100	1	0.02887
4:181164447:G:A	50	98	0.99	0.2761
4:181164514:C:T	50	100	1	0.01344
4:181164793:A:G	50	100	1	0.1727
4:181164839:G:A	50	98	0.99	0.1463
4:181165032:C:T	50	100	1	0.04557
4:181165119:T:A	50	100	1	0.3094
4:181165246:C:A	40	90	0.99	0.315
4:181165323:G:T	48	97.9	0.99	0.3214
4:181166328:T:C	50	100	1	0.02887
4:181166510:A:G	50	100	1	0.3204
4:181167329:C:T	50	100	1	0.02905
4:181167424:C:T	50	100	1	0.173
4:181167855:A:G	50	100	1	0.3275
4:181168256:A:G	50	98	1	0.3313
4:181168257:T:G	50	100	0.99	0.01271
4:181168344:T:C	50	98	1	0.3261
4:181168460:A:G	50	100	0.93	0.01906
4:181168500:A:G	50	98	0.97	0.02288
4:181168930:T:G	50	100	1	0.1728
4:181169008:T:C	50	100	1	0.1728
4:181169166:A:G	50	100	0.96	0.0443
4:181169471:T:G	50	100	1	0.02905
4:181169682:A:C	50	100	1	0.2215
4:181169726:C:A	50	100	1	0.3077
4:181169966:A:G	50	100	0.95	0.0443
4:181170032:C:T	50	98	1	0.3259
4:181170317:T:C	50	98	1	0.3257
4:181170549:A:G	50	98	1	0.3261
4:181170754:G:C	50	100	1	0.02905
4:181171275:C:T	50	96	0.98	0.1195
4:181171284:T:G	50	96	0.98	0.1196
4:181171613:C:T	50	100	1	0.01344
4:181171821:C:A	50	98	0.98	0.1344
4:181172231:C:G	50	98	1	0.3257
4:181172351:T:C	50	98	1	0.3046
4:181172979:T:C	50	100	0.99	0.2146
4:181172995:G:C	50	96	0.97	0.1031
4:181173356:T:C	50	100	0.9	0.01107
4:181173658:G:A	50	96	1	0.3041
4:181173681:C:T	50	96	1	0.3253
4:181173986:A:G	50	100	0.8	0.02179
4:181174001:C:G	50	92	0.87	0.08333
4:181174060:C:T	50	100	0.99	0.1634
4:181174091:A:G	50	98	1	0.3086
4:181174205:G:T	50	100	0.93	0.03214
4:181174475:C:T	50	98	1	0.3081
4:181174752:G:T	50	100	0.8	0.02614
4:181174890:G:A	50	98	0.99	0.3177
4:181175019:G:A	50	100	0.99	0.01216
4:181175037:C:T	50	98	0.97	0.1218
4:181175092:C:T	50	98	0.99	0.3364
4:181175265:G:T	50	100	0.99	0.3164
4:181175471:A:G	50	98	0.96	0.01888
4:181176301:T:A	50	96	0.88	0.05792
4:181176315:C:T	50	96	0.96	0.09513
4:181177283:A:G	50	100	1	0.02306
4:181177411:A:G	50	98	0.99	0.2736
4:181177920:G:A	50	100	0.99	0.01053
4:181177994:C:A	49	100	0.99	0.3179
4:181178815:A:G	50	98	0.99	0.3237
4:181179083:G:A	50	94	0.87	0.04212
4:181179098:A:G	50	100	0.98	0.1678
4:181179201:A:G	50	100	0.97	0.0236
4:181179395:T:G	50	98	0.98	0.2749
4:181179483:G:A	50	100	1	0.02869
4:181179816:T:C	50	100	1	0.02905
4:181179927:C:T	50	100	0.94	0.02251
4:181179938:G:T	50	98	0.79	0.02451
4:181180039:C:T	50	100	0.99	0.3056
4:181180291:G:T	50	100	1	0.01325
4:181180536:G:A	50	96	0.98	0.4352
4:181180612:G:A	50	96	0.98	0.1374
4:181180662:A:C	50	96	0.98	0.4223
4:181180667:G:A	50	98	0.98	0.01906
4:181180674:T:A	50	100	0.98	0.02887
4:181180782:T:C	50	100	0.97	0.02923
4:181181443:C:T	50	100	0.87	0.02215
4:181181453:G:C	50	96	0.96	0.4762
4:181181771:C:T	50	98	0.95	0.38
4:181181776:G:A	50	98	0.95	0.3794
4:181181837:C:A	50	100	0.64	0.01797
4:181182885:G:C	50	96	0.88	0.1785
4:181182902:T:C	50	94	0.87	0.3373
4:181183333:G:A	49	98	0.93	0.04158
4:181183669:C:T	50	98	0.95	0.06118
4:181184320:C:A	50	100	0.97	0.06009
4:181184524:A:G	50	98	0.98	0.05901
4:181185421:G:A	50	100	0.9	0.07934
4:181185515:C:T	50	100	0.92	0.01053
4:181186436:C:T	50	100	0.98	0.05973
4:181186720:A:G	50	100	0.96	0.1549
4:181186809:C:G	50	100	0.94	0.08224
4:181186845:C:T	50	100	0.98	0.05737
4:181186854:A:T	50	100	0.94	0.08224
4:181186950:T:A	50	96	0.95	0.238
4:181186962:C:A	50	98	0.94	0.05338
4:181187142:C:T	50	100	0.96	0.148
4:181187315:G:A	50	100	0.97	0.3092
4:181187503:A:G	50	98	0.97	0.2253
4:181188024:A:G	50	100	0.93	0.01017
4:181188486:A:G	50	98	0.97	0.06373
4:181188988:C:A	50	100	0.97	0.2366
4:181189175:A:G	50	100	0.92	0.05156
4:181189688:A:T	50	100	0.98	0.01652
4:181189723:G:A	50	100	0.93	0.1167
4:181189838:C:T	50	98	0.94	0.1589
4:181190058:T:C	50	98	0.92	0.09296
4:181190205:G:A	50	100	0.97	0.1545
4:181190359:A:C	50	100	0.98	0.06046
4:181190423:T:C	50	98	0.94	0.1191
4:181190463:C:T	50	100	0.98	0.2289
4:181191591:C:T	50	100	0.99	0.2371
4:181191611:G:A	50	100	0.96	0.0561
4:181191650:T:C	50	100	0.98	0.04484
4:181191652:G:A	50	100	0.96	0.1476
4:181191667:C:T	50	100	0.7	0.02324
4:181191815:A:C	50	100	0.96	0.1507
4:181192067:A:G	50	100	0.99	0.2377
4:181192127:T:C	50	100	0.98	0.3932
4:181192151:G:A	50	100	0.77	0.02306
4:181192278:A:C	50	100	0.97	0.1547
4:181192410:T:C	50	100	0.96	0.1474
4:181192529:A:G	50	100	0.92	0.01071
4:181192813:A:T	50	100	0.98	0.3869
4:181192817:A:G	50	98	0.95	0.08224
4:181192953:G:T	50	100	0.98	0.3894
4:181192970:T:C	50	100	0.78	0.0118
4:181193018:G:A	50	100	0.98	0.05737
4:181193061:A:G	50	100	0.99	0.1599
4:181193387:C:T	50	100	0.93	0.0216
4:181194148:G:A	50	96	0.95	0.08188
4:181194263:C:T	50	98	0.95	0.05628
4:181194413:G:A	50	100	0.87	0.03431
4:181194524:A:C	50	100	0.97	0.15310000000000001
4:181194683:A:G	50	100	0.97	0.1534
4:181194989:C:A	50	100	0.97	0.1536
4:181194995:G:A	50	100	0.91	0.01017
4:181195022:A:C	50	98	0.89	0.03631
4:181195149:C:A	50	100	0.96	0.2318
4:181195267:T:C	50	96	0.97	0.4181
4:181195318:G:A	50	100	0.97	0.4953
4:181195332:C:T	50	100	0.99	0.1594
4:181195333:G:A	50	100	0.97	0.05937
4:181195357:T:C	50	100	0.96	0.1532
4:181195418:G:T	50	100	0.87	0.01707
4:181195904:C:T	50	100	0.97	0.1536
4:181196040:T:A	50	100	0.99	0.1589
4:181196047:G:C	50	100	0.96	0.3422
4:181196213:C:T	50	100	0.91	0.01017
4:181196433:C:T	50	100	0.96	0.05701
4:181196520:A:G	50	100	0.96	0.05755
4:181196699:T:G	50	98	0.96	0.02723
4:181197279:T:C	50	98	0.88	0.01852
4:181197356:C:T	50	100	0.96	0.4043
4:181197626:C:T	50	98	0.62	0.02306
4:181197724:G:A	50	100	0.88	0.1483
4:181197939:G:T	50	100	0.9	0.323
4:181197982:T:C	50	100	0.88	0.05283
4:181198110:G:A	50	100	0.94	0.1569
4:181198248:A:G	50	100	0.88	0.2918
4:181198251:A:G	50	100	0.94	0.1647
4:181198698:G:A	50	98	0.79	0.08932
4:181198765:G:A	50	82	0.85	0.3666
4:181198795:C:T	50	80	0.71	0.1801
4:181198813:T:C	50	88	0.8	0.1934
4:181198923:A:G	49	100	0.74	0.1009
4:181198992:C:G	49	100	1	0.01162
4:181199021:T:C	50	82	0.83	0.4085
4:181199108:G:A	50	98	0.66	0.01906
4:181199205:A:G	50	98	0.8	0.01325
4:181199311:A:G	50	98	0.92	0.4699
4:181199350:T:C	50	94	0.93	0.4232
4:181199420:G:A	50	96	0.92	0.4134
4:181199426:A:C	50	96	0.93	0.187
4:181199432:C:G	50	100	0.92	0.05719
4:181199478:C:T	50	96	0.93	0.2896
4:181199711:C:T	50	100	0.91	0.13
4:181199847:A:G	50	100	0.9	0.06046
4:181200737:G:A	50	100	0.97	0.06736
4:181200778:G:A	50	100	0.98	0.2157
4:181200831:T:C	50	100	0.97	0.04557
4:181200978:T:C	50	100	0.98	0.2562
4:181201041:C:A	50	100	0.97	0.04539
4:181201049:G:A	50	100	0.96	0.4415
4:181201303:G:A	50	100	0.99	0.2146
4:181201762:C:G	49	100	0.99	0.1187
4:181201776:A:G	50	100	0.99	0.1186
4:181202252:A:T	50	100	0.99	0.09622
4:181202289:C:T	50	100	0.92	0.02487
4:181202559:T:C	50	100	0.95	0.03232
4:181202680:A:T	50	100	0.98	0.3045
4:181202891:T:C	50	100	0.98	0.4497
4:181203095:G:T	50	100	0.99	0.2088
4:181203100:A:C	50	100	0.99	0.05955
4:181203413:C:T	50	100	0.86	0.01725
4:181203496:T:C	50	100	0.98	0.1088
4:181203757:T:C	45	93.3	0.93	0.01743
4:181203759:T:C	47	91.5	0.96	0.01325
4:181203765:T:C	47	100	0.65	0.01253
4:181204690:A:G	50	100	0.99	0.1176
4:181204969:A:G	50	100	0.98	0.2736
4:181205030:G:A	50	100	0.99	0.3417
4:181205050:G:A	50	96	0.95	0.3221
4:181205136:T:C	50	100	1	0.01289
4:181205181:C:G	50	100	0.99	0.2108
4:181205237:T:A	50	100	0.99	0.1175
4:181205383:G:A	50	100	0.95	0.01434
4:181206165:G:A	50	100	0.95	0.03214
4:181206255:T:C	50	100	0.83	0.01816
4:181206324:C:T	50	100	0.97	0.1153
4:181206847:G:A	50	100	0.98	0.09187
4:181208127:T:C	49	100	0.98	0.2391
4:181208508:G:A	50	100	0.99	0.1363
4:181208514:G:A	50	100	1	0.01307
4:181208811:G:A	50	98	0.87	0.03304
4:181209014:G:C	50	100	0.98	0.2095
4:181209520:T:C	50	100	0.98	0.2106
4:181209532:T:A	50	98	0.91	0.01198
4:181209953:A:C	50	98	0.98	0.1688
4:181210377:A:G	50	100	0.98	0.4639
4:181210409:G:A	50	100	1	0.1198
4:181210462:T:C	50	100	0.98	0.1714
4:181210938:C:T	50	100	1	0.02397
4:181211249:G:C	50	100	0.98	0.3322
4:181211321:T:C	50	100	0.98	0.1175
4:181212028:A:T	50	100	0.86	0.02052
4:181212369:A:G	50	98	0.92	0.06445
4:181212466:C:G	50	100	0.97	0.04884
4:181213090:G:A	50	98	0.91	0.08533
4:181213142:G:A	50	100	1	0.01344
4:181213332:G:C	50	100	0.81	0.01924
4:181213362:C:G	50	100	0.92	0.01961
4:181213391:C:T	50	100	1	0.01416
4:181213451:C:T	50	100	0.92	0.02578
4:181213557:T:C	50	100	1	0.05937
4:181214242:G:T	50	100	0.98	0.1187
4:181215017:G:A	50	100	0.98	0.1173
4:181215331:C:G	50	100	0.99	0.01216
4:181215407:C:T	50	100	0.88	0.01725
4:181216035:A:G	50	100	0.97	0.3617
4:181217258:T:C	50	100	1	0.01398
4:181217331:A:T	50	98	0.96	0.03885
4:181217365:A:G	50	100	0.95	0.04884
4:181217393:C:T	50	98	0.86	0.09132
4:181218185:A:G	50	100	0.99	0.2386
4:181218290:G:A	50	98	0.98	0.1382
4:181218324:A:G	50	100	0.95	0.04121
4:181218376:A:T	50	98	1	0.3134
4:181218408:G:C	50	100	0.95	0.02106
4:181218422:C:A	50	98	0.99	0.3235
4:181218478:C:T	50	98	0.99	0.327
4:181218574:G:C	50	98	0.94	0.02669
4:181218613:G:A	50	100	0.99	0.3842
4:181219003:C:A	50	100	0.96	0.01561
4:181219135:C:G	50	100	0.97	0.03014
4:181219247:T:C	50	100	0.99	0.4368
4:181219512:C:G	50	98	0.88	0.1011
4:181219571:G:A	50	98	0.99	0.3001
4:181219708:G:T	50	100	1	0.01216
4:181219724:T:G	50	96	0.94	0.4241
4:181219728:T:G	50	98	0.94	0.1452
4:181219730:G:T	50	100	0.93	0.4366
4:181219810:A:G	50	98	0.94	0.1349
4:181220402:G:A	50	100	1	0.01271
4:181220538:G:C	50	100	0.97	0.0216
4:181221005:T:C	50	100	0.97	0.06935
4:181221441:T:G	41	92.7	0.72	0.07516
4:181221442:T:G	45	88.9	0.82	0.0285
4:181221516:T:G	47	93.6	0.98	0.4535
4:181221545:A:C	49	100	0.98	0.1289
4:181221571:A:G	50	100	0.89	0.04829
4:181221649:G:C	50	100	0.98	0.1285
4:181221679:C:T	50	100	0.98	0.1285
4:181221769:A:G	50	100	0.98	0.1289
4:181222209:A:C	50	98	0.99	0.3286
4:181222250:T:C	50	100	0.99	0.06954
4:181222319:A:C	50	100	0.99	0.01216
4:181222353:T:C	50	100	0.88	0.01107
4:181222778:A:G	50	100	1	0.02197
4:181222824:C:A	50	100	0.98	0.1284
4:181222960:C:T	50	98	0.97	0.1799
4:181222972:C:T	50	96	0.65	0.01253
4:181223590:C:T	50	100	0.97	0.02614
4:181224511:G:A	50	96	0.97	0.1817
4:181224716:T:C	50	100	0.97	0.1701
4:181224841:T:C	50	96	0.97	0.423
4:181225254:A:G	50	100	0.83	0.02415
4:181225386:G:T	50	100	1	0.06972
4:181225466:G:T	50	98	0.99	0.03159
4:181225528:A:G	50	100	0.98	0.2101
4:181225570:C:T	50	100	0.88	0.01017
4:181225641:C:T	50	100	0.89	0.02215
4:181226016:G:A	50	100	0.94	0.03032
4:181226652:G:C	50	100	0.95	0.2264
4:181226944:A:C	50	98	0.99	0.05392
4:181227000:A:G	50	100	1	0.02778
4:181227050:G:A	50	100	0.93	0.2712
4:181227393:A:G	50	100	0.96	0.03105
4:181228111:G:A	50	100	0.89	0.01289
4:181228833:C:A	50	100	0.84	0.03341
4:181228943:A:G	50	100	0.96	0.03086
4:181228965:A:G	50	98	0.9	0.2794
4:181229288:T:C	50	98	0.93	0.1783
4:181230220:C:T	50	100	0.97	0.03159
4:181230287:G:A	50	100	0.92	0.03214
4:181230379:C:T	49	98	0.91	0.284
4:181230501:G:A	50	98	0.93	0.1273
4:181230728:T:C	50	98	0.96	0.05174
4:181231119:A:G	50	98	0.9	0.06917
4:181231492:G:A	50	100	0.93	0.03468
4:181231579:T:G	50	98	0.76	0.05356
4:181231594:G:A	50	96	0.86	0.03359
4:181231971:A:G	50	90	0.86	0.1917
4:181232077:A:T	50	96	0.91	0.1037
4:181232221:T:C	50	94	0.82	0.08606
4:181233425:A:G	50	92	0.86	0.1914
4:181233724:G:T	50	98	0.97	0.04139
4:181233873:C:T	50	94	0.92	0.2404
4:181235433:G:C	50	100	0.94	0.05719
4:181236280:A:T	50	90	0.88	0.1888
4:181236494:G:A	50	92	0.88	0.2055
4:181236597:A:T	50	100	0.95	0.02669
4:181236741:G:A	50	100	0.84	0.02342
4:181236759:A:G	50	98	0.96	0.02669
4:181236942:C:T	49	91.8	0.9	0.1826
4:181237042:T:C	50	100	0.96	0.05102
4:181237053:A:T	50	98	0.71	0.01452
4:181237122:A:G	50	96	0.89	0.1031
4:181237190:G:A	50	100	0.96	0.04793
4:181237247:A:G	50	98	0.98	0.02542
4:181237273:T:C	50	98	0.98	0.02542
4:181237374:T:A	50	100	0.9	0.03214
4:181237380:G:A	50	94	0.89	0.4421
4:181237885:T:C	50	100	0.99	0.02778
4:181237983:T:C	50	100	0.86	0.01344
4:181237997:A:G	50	80	0.79	0.1992
4:181238051:T:C	50	94	0.86	0.1396
4:181238092:C:T	50	96	0.97	0.01362
4:181238201:C:T	50	100	0.89	0.0984
4:181238448:G:A	50	98	0.93	0.1086
4:181238723:G:C	50	100	0.98	0.0285
4:181238775:C:A	50	96	0.95	0.1153
4:181238789:G:C	50	98	0.9	0.3571
4:181238828:T:C	50	100	0.91	0.04357
4:181238940:C:T	50	96	0.96	0.1155
4:181239025:G:C	50	96	0.96	0.1294
4:181239149:C:A	49	98	0.93	0.02505
4:181239174:G:C	49	95.9	0.96	0.1171
4:181239206:T:C	49	95.9	0.91	0.05338
4:181239257:T:C	45	97.8	0.91	0.05356
4:181241731:A:G	49	91.8	0.72	0.05828
4:181241763:C:T	46	97.8	0.98	0.1636
4:181241801:A:T	49	100	0.97	0.0463
4:181241813:G:T	50	98	0.93	0.1619
4:181241816:A:G	50	100	0.94	0.02469
4:181241880:G:A	50	98	0.94	0.1318
4:181241906:A:G	50	100	0.97	0.03976
4:181241920:A:T	50	100	0.98	0.09132
4:181241957:A:G	50	98	0.98	0.1129
4:181241983:G:A	50	100	0.95	0.1866
4:181241992:A:G	50	100	0.97	0.0305
4:181242019:C:G	50	100	0.98	0.09168
4:181242034:C:G	50	98	0.98	0.1144
4:181242050:A:G	50	100	0.98	0.09168
4:181242093:G:C	50	100	0.98	0.09132
4:181242123:T:G	50	100	0.93	0.06282
4:181242157:C:G	50	100	0.97	0.05102
4:181242252:A:G	50	100	0.62	0.01634
4:181242410:G:C	50	98	0.91	0.0679
4:181242460:G:C	50	100	0.97	0.04684
4:181242511:A:G	50	100	0.98	0.09223
4:181242630:T:C	50	100	0.98	0.09205
4:181242632:C:T	50	100	0.95	0.128
4:181242654:T:G	50	100	0.96	0.02487
4:181242754:G:A	50	100	0.96	0.2072
4:181242908:A:C	50	92	0.76	0.0325
4:181242936:A:G	50	100	0.95	0.2496
4:181242987:A:G	50	100	0.94	0.09713
4:181242995:A:T	50	100	0.99	0.1182
4:181243027:G:A	50	100	0.97	0.02469
4:181243096:G:T	50	100	0.96	0.1222
4:181243192:A:G	50	100	0.97	0.122
4:181243228:T:C	50	100	0.99	0.1182
4:181243362:C:T	50	100	0.98	0.09187
4:181243499:A:G	50	100	1	0.1182
4:181243516:G:A	50	100	1	0.1031
4:181243544:T:C	50	100	0.97	0.1224
4:181243606:G:A	50	100	1	0.1182
4:181245313:A:G	50	98	0.96	0.1727
4:181245761:C:T	50	100	0.96	0.02451
4:181246359:T:C	50	100	0.98	0.09132
4:181246669:C:T	50	100	0.99	0.1035
4:181246701:C:G	50	100	0.72	0.01543
4:181247472:C:A	50	100	0.96	0.02451
4:181247480:G:A	50	100	0.96	0.02669
4:181247534:G:A	50	100	1	0.01543
4:181247537:A:C	50	100	0.95	0.01997
4:181248187:C:T	50	100	1	0.01725
4:181248253:G:A	50	100	0.97	0.04466
4:181248369:A:G	50	100	0.96	0.2217
4:181248556:A:G	50	100	0.98	0.0285
4:181248596:A:G	50	98	0.95	0.08787
4:181248821:C:T	50	100	0.91	0.01344
4:181249271:A:G	50	100	0.98	0.1124
4:181249390:C:T	50	100	0.99	0.1184
4:181249692:C:A	50	100	0.98	0.0305
4:181249810:T:C	50	100	0.99	0.1186
4:181249818:A:T	50	100	0.96	0.02542
4:181249888:C:T	50	100	0.97	0.03994
4:181250139:A:G	50	100	1	0.01688
4:181250281:C:G	50	100	1	0.1222
4:181250296:C:A	50	100	0.99	0.0581
4:181250559:A:C	50	100	0.99	0.1138
4:181250627:T:C	50	98	0.95	0.03649
4:181251023:G:C	50	100	0.99	0.03141
4:181251279:A:G	50	100	1	0.05864
4:181251517:A:G	50	100	0.99	0.1532
4:181251618:T:C	50	100	0.95	0.03214
4:181252108:C:T	50	100	0.98	0.2061
4:181252254:C:T	50	100	1	0.02814
4:181252392:C:A	50	100	0.99	0.02923
4:181252488:T:C	50	100	0.97	0.01107
4:181252509:C:T	50	100	0.99	0.08351
4:181252879:T:C	50	98	0.99	0.0719
4:181252905:C:A	50	98	0.79	0.01107
4:181253216:T:C	50	100	1	0.02542
4:181253262:T:C	50	98	0.98	0.4566
4:181253320:C:T	50	100	0.98	0.209
4:181253345:T:C	50	98	0.98	0.2887
4:181253355:A:G	50	98	0.98	0.2887
4:181253481:G:A	50	98	0.98	0.2148
4:181253493:G:T	50	100	1	0.02542
4:181253710:A:G	50	96	0.94	0.06282
4:181253778:G:A	50	100	1	0.1572
4:181253957:C:A	50	100	0.97	0.04049
4:181253974:C:T	50	100	1	0.1572
4:181254144:A:G	50	100	1	0.02469
4:181254481:G:T	50	100	1	0.02869
4:181255285:C:A	50	100	0.98	0.02197
4:181255535:C:T	50	100	1	0.03522
4:181256072:G:A	50	100	0.97	0.04049
4:181256238:A:G	50	100	0.98	0.1313
4:181256242:C:T	50	100	1	0.05937
4:181256354:C:G	50	100	1	0.05919
4:181256441:C:T	50	100	0.97	0.02033
4:181256543:A:T	50	100	0.99	0.06554
4:181256587:G:A	50	100	0.98	0.02197
4:181256620:G:A	50	100	1	0.0305
4:181256633:C:T	50	100	0.95	0.01107
4:181256768:T:C	50	100	1	0.2947
4:181256868:A:G	50	100	0.99	0.02832
4:181256905:G:A	50	100	1	0.2903
4:181256969:T:C	50	100	1	0.02142
4:181257057:G:A	50	100	1	0.2899
4:181257153:A:G	50	100	0.98	0.132
4:181257934:T:C	50	100	0.99	0.411
4:181257960:A:G	50	100	0.99	0.2774
4:181258054:G:A	50	100	0.99	0.2121
4:181258080:T:A	50	100	0.95	0.03123
4:181258102:T:C	50	100	0.99	0.411
4:181258417:T:C	50	100	0.99	0.411
4:181258635:G:A	50	100	0.99	0.1915
4:181258734:C:T	50	100	1	0.02106
4:181259020:G:C	50	100	0.99	0.4116
4:181259232:G:A	50	100	0.96	0.1158
4:181259658:G:A	49	100	1	0.05919
4:181259808:A:T	50	100	1	0.05919
4:181259844:T:G	50	100	0.99	0.2135
4:181259966:T:C	50	100	0.99	0.2131
4:181260027:C:G	50	100	0.99	0.1629
4:181260458:T:A	49	93.9	0.89	0.0886
4:181260459:T:A	50	78	0.93	0.4606
4:181260600:T:C	50	100	0.98	0.01398
4:181260856:G:A	50	100	1	0.05937
4:181261141:T:C	50	100	0.99	0.482
4:181261233:T:C	50	100	0.99	0.4114
4:181261298:A:G	50	100	0.98	0.04049
4:181261366:C:T	50	100	0.99	0.2128
4:181261499:T:C	50	100	0.99	0.4855
4:181261832:T:C	50	100	0.99	0.471
4:181262762:A:G	50	100	1	0.05937
4:181262810:A:G	50	100	1	0.03885
4:181263077:G:A	50	100	1	0.02887
4:181263367:G:A	50	98	0.99	0.2529
4:181263575:G:C	50	100	0.99	0.3068
4:181263649:A:T	50	100	0.99	0.2531
4:181263727:G:T	50	100	0.99	0.03903
4:181263734:G:A	50	100	0.99	0.03885
4:181263896:C:T	50	100	1	0.05374
4:181263995:C:T	50	100	1	0.01089
4:181264136:A:T	50	100	0.99	0.4481
4:181264292:C:T	50	100	0.97	0.04194
4:181264439:A:G	50	100	0.99	0.09804
4:181264565:C:T	50	98	0.99	0.4987
4:181264682:G:A	50	100	1	0.02288
4:181264797:A:G	50	100	0.99	0.3673
4:181264798:C:T	50	100	0.99	0.1919
4:181265069:C:T	50	100	0.99	0.494
4:181265249:A:G	50	100	1	0.03885
4:181265402:A:G	50	100	1	0.02687
4:181265470:A:G	50	100	0.99	0.2282
4:181265570:G:A	50	100	0.99	0.1349
4:181265695:A:G	50	100	1	0.03504
4:181265733:T:A	50	100	0.97	0.2349
4:181266220:G:A	50	100	1	0.2077
4:181266230:A:G	50	100	1	0.05138
4:181266569:T:G	50	100	1	0.03867
4:181266640:C:A	50	100	0.99	0.04267
4:181266650:C:T	50	100	0.98	0.04503
4:181266760:T:C	50	100	0.99	0.134
4:181266763:C:T	50	100	0.99	0.01725
4:181267008:A:G	50	100	1	0.05138
4:181267226:T:G	50	100	0.99	0.2173
4:181267229:G:A	50	100	1	0.06736
4:181267365:A:C	50	100	1	0.05138
4:181267781:T:C	50	100	1	0.04357
4:181268006:A:T	50	100	1	0.04049
4:181268085:C:T	50	100	0.98	0.01398
4:181268131:T:G	50	100	1	0.1966
4:181268141:A:G	50	100	1	0.04049
4:181268172:A:G	50	100	1	0.03849
4:181268481:C:T	50	100	1	0.2068
4:181268637:G:A	50	100	1	0.4377
4:181268895:G:A	50	100	0.93	0.01271
4:181269021:A:G	50	100	0.99	0.1333
4:181269030:A:G	50	100	0.99	0.05138
4:181269387:C:T	50	100	1	0.05156
4:181269388:G:A	50	100	0.99	0.04466
4:181269924:A:G	50	100	0.99	0.04176
4:181270038:G:A	50	100	1	0.05138
4:181270059:A:G	50	100	1	0.1333
4:181270174:C:T	50	100	1	0.05138
4:181270290:T:G	50	100	1	0.05138
4:181270454:A:G	50	100	1	0.04049
4:181270518:A:G	50	100	0.99	0.2164
4:181271028:C:T	50	100	1	0.1333
4:181271138:G:A	50	100	1	0.3034
4:181271842:C:T	50	100	1	0.465
4:181272044:T:A	50	100	0.96	0.04357
4:181272779:C:G	50	100	1	0.2128
4:181272966:G:A	50	100	0.98	0.01652
4:181273202:C:T	50	100	1	0.02796
4:181273212:A:C	50	100	1	0.05174
4:181273342:A:G	50	100	1	0.05138
4:181273425:C:T	50	100	1	0.3019
4:181273468:T:A	50	100	1	0.04049
4:181273545:C:T	50	100	1	0.05156
4:181273585:G:C	50	98	0.99	0.01561
4:181273714:G:A	50	98	0.84	0.01126
4:181273737:G:A	50	100	0.99	0.01344
4:181273879:A:G	50	100	0.94	0.01035
4:181273983:T:C	50	100	0.98	0.07534
4:181274127:C:T	50	100	0.99	0.04557
4:181274365:A:C	50	100	0.99	0.2703
4:181274506:G:A	50	100	1	0.04466
4:181274684:A:G	50	100	0.99	0.2253
4:181274927:C:T	50	100	0.99	0.06028
4:181275404:T:G	50	100	0.99	0.01126
4:181275582:T:C	50	100	1	0.02778
4:181275598:G:C	50	100	1	0.04466
4:181275867:C:A	50	100	1	0.04466
4:181276041:T:C	50	100	1	0.1342
4:181276588:T:G	50	100	1	0.04067
4:181276794:T:C	50	100	1	0.1255
4:181277326:T:C	50	100	1	0.1861
4:181277356:A:C	50	100	1	0.09985
4:181277359:A:G	50	100	1	0.09985
4:181277387:T:C	50	100	1	0.03014
4:181277389:G:C	50	100	0.92	0.03014
4:181277408:G:T	50	100	1	0.03322
4:181277439:A:C	50	100	1	0.09985
4:181277563:G:T	50	96	0.78	0.02487
4:181277630:G:A	50	100	1	0.06046
4:181277665:G:A	50	100	1	0.03086
4:181277880:G:A	50	100	1	0.1865
4:181277926:C:T	50	100	1	0.061
4:181278030:G:T	50	100	1	0.0216
4:181278238:G:A	50	100	1	0.2378
4:181278370:A:G	50	100	0.92	0.05265
4:181278440:C:T	50	100	1	0.06209
4:181278695:T:A	50	100	1	0.1877
4:181278699:A:T	50	100	1	0.1249
4:181278772:G:A	50	100	1	0.1249
4:181278876:C:A	50	100	1	0.06137
4:181278925:C:T	50	100	1	0.02741
4:181279054:C:T	50	100	1	0.1866
4:181279216:A:G	50	100	1	0.1868
4:181279245:A:G	50	100	1	0.1866
4:181279456:A:G	50	100	1	0.02869
4:181279474:C:A	50	100	1	0.06118
4:181279500:C:G	50	100	1	0.1868
4:181279528:A:G	50	100	1	0.02378
4:181279585:C:T	50	100	0.99	0.492
4:181279784:T:G	50	100	1	0.187
4:181280118:T:G	50	100	0.99	0.03341
4:181280132:G:A	50	100	0.98	0.1872
4:181280238:T:C	50	100	1	0.1785
4:181280604:T:C	50	100	1	0.02397
4:181280606:G:A	50	100	1	0.2329
4:181280645:C:T	50	100	1	0.061
4:181280866:A:G	50	96	0.92	0.07716
4:181281185:C:T	50	100	0.99	0.4927
4:181281346:T:C	50	100	1	0.2068
4:181281385:G:A	50	100	1	0.2072
4:181281393:C:A	50	100	1	0.2072
4:181281730:G:C	50	100	0.98	0.2215
4:181281867:C:T	50	100	0.99	0.1727
4:181281868:C:T	50	100	1	0.2317
4:181281972:T:C	50	100	0.98	0.1699
4:181282008:T:G	50	100	0.98	0.1699
4:181282017:T:G	50	100	0.99	0.1418
4:181282023:A:G	50	100	0.99	0.2033
4:181282098:C:A	50	100	0.98	0.1705
4:181282099:T:C	50	100	0.98	0.1705
4:181282122:A:C	50	100	0.99	0.1688
4:181282143:C:T	50	100	0.98	0.1688
4:181282152:C:T	49	100	0.98	0.169
4:181282188:T:C	49	87.8	0.98	0.1687
4:181282193:C:T	49	87.8	0.98	0.1683
4:181282214:G:A	47	80.9	0.98	0.1683
4:181282310:A:G	48	93.8	0.73	0.1071
4:181282403:T:A	44	88.6	0.72	0.07988
4:181282439:C:T	50	96	0.98	0.1698
4:181282507:T:G	50	100	1	0.03214
4:181282549:G:C	50	100	0.99	0.1712
4:181282554:G:A	50	100	0.99	0.171
4:181282572:A:G	50	100	0.99	0.1705
4:181282630:A:T	50	100	0.99	0.1708
4:181282646:A:G	50	100	0.99	0.2037
4:181282749:T:C	49	100	0.99	0.1712
4:181283109:G:C	50	100	1	0.144
4:181283155:T:A	50	100	1	0.144
4:181283168:T:C	50	100	0.99	0.2211
4:181283175:G:A	50	100	1	0.1723
4:181283286:G:A	50	100	1	0.1728
4:181283297:A:G	50	100	1	0.1728
4:181283378:G:A	50	100	1	0.173
4:181283427:G:T	50	100	0.84	0.01253
4:181283535:A:G	50	100	1	0.1734
4:181283679:A:G	50	100	1	0.1449
4:181283771:G:A	50	100	1	0.1786
4:181283828:G:A	50	100	1	0.1732
4:181283829:C:T	50	100	1	0.1732
4:181283949:T:G	50	100	1	0.173
4:181283958:G:A	50	100	1	0.173
4:181283979:A:G	50	100	0.99	0.173
4:181283986:T:G	50	100	1	0.04103
4:181283987:A:G	50	100	1	0.173
4:181283988:A:T	50	100	1	0.173
4:181284043:G:A	50	100	1	0.173
4:181284134:G:A	50	100	1	0.08188
4:181284200:T:C	50	100	1	0.02723
4:181284351:G:A	50	100	1	0.3569
4:181284540:G:C	50	100	1	0.02923
4:181284756:T:G	49	100	1	0.1737
4:181284800:C:G	50	100	1	0.1737
4:181285009:A:G	50	100	1	0.1737
4:181285021:T:C	50	98	0.94	0.01816
4:181285079:G:T	50	100	1	0.3341
4:181285182:G:A	50	100	1	0.0817
4:181285502:C:T	50	100	1	0.05556
4:181285599:T:A	50	100	1	0.04448
4:181285666:A:C	50	98	0.98	0.01598
4:181285734:C:T	50	100	1	0.2318
4:181286004:C:T	50	100	1	0.1736
4:181286083:G:C	50	100	1	0.1736
4:181286183:A:C	50	100	0.99	0.252
4:181286310:G:T	50	100	1	0.1647
4:181286340:T:G	50	100	1	0.1647
4:181286485:C:G	50	100	1	0.4174
4:181286517:A:G	50	94	0.99	0.1491
4:181286518:C:T	49	93.9	0.88	0.01997
4:181286541:G:A	50	100	1	0.1649
4:181286665:G:A	50	100	1	0.1649
4:181286725:A:G	50	100	1	0.1656
4:181286732:G:C	50	100	0.99	0.364
4:181286740:T:C	50	100	1	0.1649
4:181286741:G:T	50	100	1	0.1649
4:181286763:G:A	49	98	1	0.1619
4:181286786:C:T	50	100	0.97	0.04248
4:181286834:C:T	49	95.9	1	0.1449
4:181286841:C:T	50	98	1	0.1986
4:181286868:G:A	50	96	1	0.1618
4:181286906:G:A	50	100	0.99	0.03159
4:181286908:A:G	50	96	1	0.2175
4:181286921:T:C	50	100	1	0.1618
4:181286930:G:A	50	100	1	0.1618
4:181287465:G:A	50	100	0.98	0.01271
4:181287711:A:G	50	100	1	0.4512
4:181288203:C:G	50	100	0.99	0.1649
4:181288285:G:A	50	100	0.99	0.1619
4:181288322:G:A	50	100	0.99	0.1649
4:181288404:A:G	50	98	0.9	0.02705
4:181288408:T:A	50	100	0.99	0.2623
4:181288413:C:G	50	100	0.99	0.165
4:181288454:G:T	50	100	1	0.2404
4:181288964:C:T	50	100	1	0.03032
4:181289176:C:T	50	100	1	0.1656
4:181289256:G:A	50	100	1	0.2398
4:181289312:T:C	50	100	1	0.1656
4:181289485:T:C	50	100	1	0.1627
4:181289570:C:T	50	100	1	0.1656
4:181289697:A:T	50	100	1	0.1658
4:181289700:C:T	50	100	1	0.02288
4:181289709:G:A	50	100	1	0.03758
4:181289791:A:C	50	100	1	0.1298
4:181289823:G:A	50	100	1	0.1296
4:181289836:C:T	50	100	1	0.1267
4:181289952:G:A	50	100	1	0.1442
4:181289964:T:C	50	100	1	0.1442
4:181290006:C:T	50	100	1	0.09677
4:181290038:G:T	50	100	1	0.1442
4:181290065:C:T	50	100	0.97	0.01652
4:181290094:A:G	50	100	1	0.1442
4:181290127:T:A	50	100	1	0.1443
4:181290163:C:T	50	100	0.99	0.1452
4:181290204:G:C	50	100	1	0.1776
4:181290244:A:G	50	100	1	0.1776
4:181290344:T:A	50	100	1	0.03141
4:181290362:A:G	50	100	1	0.1774
4:181290446:T:C	50	100	0.89	0.01362
4:181290468:C:G	50	100	0.99	0.144
4:181290554:A:G	50	100	1	0.04484
4:181290563:G:T	50	100	0.99	0.144
4:181290660:A:G	50	100	1	0.0374
4:181290706:C:T	50	98	0.94	0.04103
4:181290780:C:G	50	100	1	0.1774
4:181291104:T:C	50	100	0.99	0.1774
4:181291284:C:T	50	100	0.99	0.1438
4:181291432:G:C	50	98	0.99	0.1772
4:181291838:C:T	50	100	1	0.03177
4:181291877:A:G	50	100	0.98	0.1434
4:181292194:C:T	50	100	0.97	0.1084
4:181292457:T:A	50	100	0.98	0.1694
4:181292756:C:T	50	100	0.97	0.1204
4:181292903:A:C	50	100	0.95	0.1175
4:181292909:C:T	50	100	0.94	0.2589
4:181292995:C:A	50	100	0.95	0.1899
4:181293094:C:A	50	98	0.94	0.2513
4:181293218:A:G	50	98	0.9	0.0719
4:181293503:C:A	50	100	0.97	0.06663
4:181293647:T:C	50	98	0.95	0.04539
4:181293762:C:A	50	100	0.95	0.06863
4:181293828:G:A	50	100	1	0.03123
4:181294052:C:T	50	100	1	0.03123
4:181294067:G:C	50	100	0.93	0.02705
4:181294129:G:A	50	100	0.98	0.1779
4:181294263:C:T	50	100	1	0.03123
4:181294280:A:C	50	100	0.96	0.03813
4:181294634:G:A	50	100	1	0.03123
4:181294704:C:T	50	100	1	0.03123
4:181294862:T:G	50	100	0.98	0.01507
4:181294863:T:G	50	100	0.98	0.01997
4:181295141:T:A	50	100	1	0.03123
4:181295165:A:G	50	100	0.9	0.01162
4:181295324:T:C	50	100	1	0.03123
4:181295666:C:A	50	100	1	0.03123
4:181295751:A:C	50	98	0.98	0.3453
4:181295794:T:A	50	100	1	0.03123
4:181295881:T:C	50	100	1	0.03141
4:181295901:T:C	50	100	0.98	0.08061
4:181295920:A:G	50	100	0.86	0.01271
4:181296074:A:G	50	100	0.98	0.1338
4:181296174:T:C	50	100	1	0.03123
4:181296272:C:T	50	100	0.95	0.03831
4:181296397:A:C	50	100	1	0.03123
4:181296990:T:G	50	100	1	0.03123
4:181297185:G:A	50	100	1	0.02887
4:181297189:T:C	50	100	1	0.0305
4:181297258:A:G	50	100	1	0.03123
4:181298169:A:C	50	98	0.96	0.2493
4:181298231:T:A	50	100	0.97	0.4555
4:181298246:C:T	50	100	0.98	0.03613
4:181298277:G:A	50	100	0.97	0.1614
4:181298308:A:G	50	100	1	0.0305
4:181298416:C:T	50	98	0.97	0.2765
4:181298448:T:C	50	100	1	0.0305
4:181298699:T:C	50	100	0.89	0.04031
4:181298779:G:C	50	100	1	0.04121
4:181299223:T:C	50	100	1	0.01634
4:181299301:T:C	50	98	0.96	0.06445
4:181299408:G:T	50	100	1	0.04902
4:181299417:G:A	50	100	1	0.09877
4:181299460:G:C	50	100	0.97	0.1222
4:181299477:G:A	50	100	1	0.0305
4:181299504:A:G	50	98	0.98	0.282
4:181299621:A:T	50	100	0.98	0.08805
4:181299946:A:G	50	98	0.96	0.1739
4:181300233:C:A	50	100	0.99	0.0276
4:181300515:G:A	50	100	0.95	0.07462
4:181300534:T:G	50	96	0.96	0.2475
4:181300732:C:A	50	96	0.98	0.4121
4:181300740:G:A	50	96	0.98	0.4121
4:181300763:C:T	50	96	0.98	0.4121
4:181300765:C:T	50	96	0.98	0.4121
4:181300880:T:C	50	98	0.97	0.4139
4:181300922:A:G	50	98	0.97	0.4139
4:181300980:G:T	50	98	0.97	0.4139
4:181301134:C:A	50	100	0.96	0.2683
4:181301185:G:A	50	98	0.97	0.4138
4:181301296:G:A	50	96	0.97	0.4348
4:181301379:A:G	50	94	0.97	0.4321
4:181301477:T:C	50	96	0.97	0.43120000000000003
4:181301574:G:T	50	100	0.99	0.09985
4:181301953:G:A	50	98	0.9	0.0187
4:181302036:G:C	50	96	0.95	0.3257
4:181302209:A:C	50	100	0.9	0.0118
4:181302537:A:T	50	98	0.93	0.03232
4:181302546:G:T	50	98	0.92	0.05556
4:181302678:G:A	50	100	0.82	0.01652
4:181302731:T:C	50	86	0.9	0.4454
4:181303034:C:T	50	98	0.96	0.08224
4:181303169:C:T	50	100	0.92	0.03177
4:181303379:G:T	50	100	0.9	0.0659
4:181303522:T:C	50	100	0.97	0.0837
4:181304021:A:G	50	100	0.98	0.1106
4:181304268:G:C	50	100	0.98	0.1117
4:181304348:G:A	50	100	0.96	0.1981
4:181304918:A:G	50	100	0.98	0.185
4:181305133:G:T	50	100	0.96	0.0768
4:181305282:T:C	50	100	0.96	0.3922
4:181305301:T:C	50	100	1	0.1109
4:181305332:G:C	50	100	1	0.1109
4:181305369:C:T	50	100	0.96	0.06627
4:181305409:G:A	50	100	0.96	0.06609
4:181305420:T:C	50	100	0.96	0.07879
4:181305440:C:T	50	100	0.96	0.06609
4:181305646:A:G	50	100	1	0.1115
4:181305771:A:G	50	100	0.96	0.06609
4:181305906:G:A	50	100	0.97	0.03141
4:181305908:A:C	50	98	0.86	0.03141
4:181305968:C:G	50	100	0.92	0.02723
4:181306015:T:C	50	100	0.96	0.01634
4:181306737:G:C	50	100	1	0.1224
4:181307191:T:G	50	100	1	0.09568
4:181307281:A:G	50	100	1	0.1225
4:181307384:A:G	50	98	0.97	0.07371
4:181307509:C:T	50	100	1	0.1224
4:181307898:G:A	50	100	0.98	0.09241
4:181308169:A:G	50	100	1	0.01144
4:181308349:C:T	50	100	0.97	0.1984
4:181308592:G:A	50	100	0.96	0.06463
4:181308764:G:T	50	100	1	0.09477
4:181308765:A:G	50	100	0.97	0.07262
4:181308868:T:C	50	100	1	0.1229
4:181309097:G:A	50	100	0.99	0.2765
4:181309306:A:G	50	100	1	0.2364
4:181309410:C:G	49	98	0.99	0.2745
4:181309468:T:G	43	100	0.99	0.0118
4:181309470:T:G	43	100	0.95	0.01434
4:181309472:T:G	43	97.7	1	0.01924
4:181309474:T:G	43	93	0.66	0.04394
4:181309502:G:A	47	97.9	0.96	0.06118
4:181310165:A:G	50	100	0.98	0.1191
4:181310329:T:C	50	100	1	0.06899
4:181310461:G:A	50	98	0.98	0.07952
4:181310490:G:C	50	100	0.98	0.08315
4:181310732:T:C	50	100	1	0.486
4:181310786:G:T	50	90	0.99	0.2551
4:181310880:G:A	50	98	1	0.343
4:181311021:G:A	50	98	0.95	0.07317
4:181311099:G:T	50	100	1	0.1899
4:181311108:C:G	50	100	1	0.2141
4:181311754:A:G	50	100	1	0.3335
4:181311773:T:C	50	100	1	0.3112
4:181311993:G:C	50	100	0.99	0.01271
4:181312312:G:A	50	100	0.96	0.01144
4:181312635:G:A	50	98	1	0.189
4:181312662:C:A	50	100	1	0.06772
4:181312676:G:A	50	98	1	0.189
4:181313007:G:A	50	100	1	0.06754
4:181313108:C:A	50	100	0.96	0.02052
4:181313240:G:A	50	98	1	0.1886
4:181313253:C:T	50	98	0.99	0.01253
4:181313290:T:C	50	100	0.98	0.1262
4:181313413:C:G	50	100	0.98	0.02088
4:181313688:A:G	50	100	1	0.01089
4:181313765:T:A	50	100	0.99	0.02106
4:181313775:C:T	50	98	0.99	0.01253
4:181313810:G:A	50	100	1	0.01089
4:181313871:A:G	50	98	1	0.1897
4:181314016:G:A	50	100	0.98	0.02778
4:181314122:C:T	50	98	1	0.2015
4:181314294:T:C	50	100	1	0.2921
4:181315258:A:T	50	100	0.92	0.01471
4:181315265:C:G	50	96	0.97	0.404
4:181315377:A:G	50	98	1	0.2026
4:181315970:G:A	50	98	0.99	0.4523
4:181316362:C:T	50	100	1	0.1113
4:181316783:A:G	50	98	1	0.2023
4:181316844:A:G	50	100	1	0.0679
4:181317089:G:A	50	100	0.98	0.02033
4:181317131:A:T	50	100	1	0.01107
4:181317132:C:A	50	100	1	0.01126
4:181317849:G:A	50	100	1	0.01543
4:181317879:C:A	50	100	1	0.06137
4:181317887:A:G	50	100	1	0.1643
4:181318204:A:G	50	100	1	0.06155
4:181318301:T:C	48	95.8	0.98	0.3622
4:181318311:C:A	50	100	1	0.01816
4:181318384:T:C	50	88	0.99	0.1293
4:181319033:A:G	50	94	1	0.2887
4:181319136:T:G	50	100	0.92	0.01071
4:181319268:A:G	50	100	1	0.0118
4:181319542:G:A	50	100	1	0.04267
4:181319836:C:A	50	100	1	0.1658
4:181320255:T:G	50	100	0.97	0.165
4:181320524:C:T	50	100	1	0.3025
4:181321356:T:A	50	100	0.99	0.01816
4:181322262:A:G	50	100	1	0.3017
4:181322405:G:A	50	100	1	0.04267
4:181322549:G:C	50	100	1	0.3023
4:181322589:C:T	50	100	1	0.02397
4:181322640:G:A	50	98	1	0.01943
4:181322797:C:T	50	100	1	0.221
4:181323025:T:C	50	100	1	0.0158
4:181323052:G:A	50	100	1	0.02397
4:181323077:T:G	50	100	1	0.1478
4:181323564:C:T	50	100	1	0.03758
4:181324426:G:A	50	100	0.92	0.01489
4:181325200:G:C	50	100	1	0.1855
4:181325214:G:A	50	100	1	0.04267
4:181325308:A:G	50	100	0.98	0.02778
4:181325372:C:G	50	100	0.9	0.0187
4:181325374:C:G	50	98	0.97	0.08115
4:181325376:C:G	50	94	0.93	0.1356
4:181325378:G:C	50	92	0.88	0.07099
4:181325546:A:G	50	100	1	0.2994
4:181325717:A:G	50	100	1	0.04267
4:181325824:C:T	50	100	1	0.02397
4:181326123:G:A	50	100	1	0.04793
4:181326412:T:C	50	98	1	0.2487
4:181326661:T:A	50	100	1	0.01561
4:181326672:G:A	50	100	1	0.3027
4:181326698:G:T	50	100	1	0.0118
4:181326788:G:A	50	100	0.99	0.2611
4:181326810:G:A	50	100	0.97	0.01126
4:181327260:T:C	50	100	1	0.3214
4:181327299:G:A	50	100	1	0.04793
4:181327814:T:C	50	100	1	0.04267
4:181327923:G:A	50	98	1	0.04539
4:181327942:A:G	50	100	1	0.02397
4:181328267:A:G	50	100	1	0.01162
4:181328313:C:T	50	100	1	0.04793
4:181328348:G:A	50	100	1	0.1854
4:181328793:C:T	50	100	1	0.3183
4:181328865:C:A	50	100	0.79	0.01961
4:181328890:C:T	50	100	1	0.01126
4:181329067:A:G	50	98	1	0.2024
4:181329103:C:T	50	98	1	0.1952
4:181329370:T:C	50	100	1	0.05737
4:181329473:T:G	50	100	0.93	0.01979
4:181329499:G:C	50	100	0.93	0.02015
4:181329726:A:G	50	100	1	0.04248
4:181329902:A:T	50	100	0.99	0.4615
4:181329931:A:G	50	100	0.98	0.07589
4:181330153:G:A	50	98	0.72	0.0256
4:181330318:T:G	50	100	1	0.2892
4:181330437:G:A	50	100	1	0.2574
4:181330449:A:G	50	100	1	0.0207
4:181330463:G:A	50	100	0.99	0.01652
4:181330519:T:G	50	100	1	0.2899
4:181331174:C:T	50	98	1	0.01598
4:181331899:C:T	50	100	1	0.2898
4:181331950:T:G	50	100	1	0.04321
4:181332112:C:G	50	100	0.99	0.1242
4:181332130:A:G	50	100	1	0.04248
4:181332476:G:A	50	100	1	0.2898
4:181333384:A:G	50	98	1	0.2987
4:181333608:T:G	50	100	1	0.04285
4:181333629:G:A	50	100	1	0.0561
4:181334105:G:A	50	100	0.99	0.03431
4:181334485:G:A	50	98	0.98	0.2945
4:181334525:C:A	50	98	0.99	0.2943
4:181334614:G:A	50	100	0.93	0.01816
4:181334720:A:T	50	100	1	0.2371
4:181334968:A:G	50	98	0.99	0.3722
4:181335136:G:A	50	98	1	0.02052
4:181335156:C:T	50	100	0.95	0.0423
4:181335536:G:T	50	100	1	0.01688
4:181336392:C:T	50	100	0.99	0.1767
4:181337999:C:T	50	100	0.84	0.01307
4:181338132:G:A	50	100	0.97	0.02542
4:181338302:T:G	50	98	0.99	0.2061
4:181338547:C:G	50	98	0.95	0.04884
4:181338687:A:G	50	100	0.99	0.04267
4:181338885:G:A	50	100	0.99	0.04267
4:181339241:T:C	50	100	1	0.0207
4:181339701:A:T	50	100	1	0.0187
4:181339747:T:G	49	89.8	0.96	0.4724
4:181339754:T:G	50	96	0.85	0.04993
4:181340346:G:A	50	100	0.99	0.06609
4:181340650:G:A	50	96	1	0.1623
4:181341167:A:G	50	98	1	0.08079
4:181341213:C:T	50	100	1	0.05664
4:181341500:G:T	50	90	0.99	0.408
4:181341514:C:G	50	100	0.92	0.01053
4:181341548:C:T	50	100	1	0.07934
4:181341721:T:C	50	100	0.91	0.01943
4:181341764:T:A	50	98	1	0.07934
4:181341827:G:T	50	98	1	0.06391
4:181342278:C:T	50	100	1	0.05011
4:181342342:T:C	50	100	1	0.01434
4:181342947:A:G	50	100	0.98	0.01525
4:181343406:A:G	50	100	1	0.08043
4:181343732:T:G	50	98	1	0.08079
4:181343738:T:A	50	100	0.96	0.1977
4:181343968:C:G	50	98	0.99	0.449
4:181344200:C:T	50	100	0.99	0.1701
4:181344339:C:A	50	100	1	0.07952
4:181344726:T:G	50	98	0.99	0.3177
4:181344928:T:G	50	100	0.92	0.01325
4:181345098:T:C	50	100	0.98	0.01979
4:181345529:A:G	50	100	1	0.4435
4:181345722:G:C	50	100	1	0.04902
4:181346591:C:T	50	100	0.98	0.04956
4:181346611:G:T	50	100	1	0.07716
4:181346861:A:G	50	100	1	0.0935
4:181347044:A:C	45	95.6	0.98	0.07662
4:181347056:A:C	50	96	1	0.09368
4:181347074:T:G	50	100	1	0.09368
4:181347168:A:G	50	100	1	0.09368
4:181347171:C:T	50	100	1	0.09368
4:181347205:T:C	50	100	1	0.09386
4:181347244:G:C	50	100	1	0.09368
4:181347410:T:C	50	100	1	0.09368
4:181347551:T:A	50	100	1	0.06917
4:181347850:G:A	50	100	0.94	0.01779
4:181347861:G:A	50	100	0.98	0.04956
4:181347883:G:A	50	100	1	0.08424
4:181348085:C:T	49	93.9	0.82	0.06336
4:181348157:G:A	49	100	0.93	0.02687
4:181348205:G:A	50	100	0.98	0.01688
4:181348245:C:T	49	100	0.98	0.09731
4:181348277:G:A	50	100	1	0.0935
4:181348318:C:A	49	100	1	0.0846
4:181348645:T:C	50	100	1	0.0561
4:181348652:G:A	50	100	0.93	0.02723
4:181348749:C:T	50	100	0.98	0.1247
4:181348753:A:G	50	100	1	0.09368
4:181348953:A:T	50	100	1	0.0886
4:181349245:C:T	50	100	1	0.09332
4:181349358:C:T	50	100	1	0.05646
4:181349697:T:C	50	98	0.97	0.05029
4:181349728:C:A	50	100	0.97	0.02869
4:181350350:T:A	50	100	0.9	0.01779
4:181350568:C:T	50	98	0.99	0.2411
4:181350669:A:G	50	100	0.99	0.1187
4:181350727:G:A	50	100	0.98	0.1407
4:181350787:C:A	50	98	0.93	0.01362
4:181351477:C:G	50	100	0.98	0.4397
4:181351867:T:G	50	100	1	0.08025
4:181352002:T:G	50	100	0.99	0.1062
4:181352007:T:G	50	100	0.99	0.1051
4:181352090:G:A	50	100	0.99	0.09223
4:181352202:G:C	50	100	0.98	0.1863
4:181352250:C:T	50	100	0.98	0.4457
4:181353162:G:A	50	100	1	0.08188
4:181353251:A:G	50	100	0.99	0.01162
4:181353356:A:G	50	100	0.98	0.06699
4:181353468:C:T	50	100	0.93	0.01507
4:181353526:G:A	50	100	0.98	0.2516
4:181353819:G:T	50	100	0.93	0.01471
4:181353858:A:C	50	100	0.94	0.02887
4:181354877:T:C	50	100	0.99	0.4822
4:181354981:A:G	50	100	1	0.0354
4:181355608:T:A	50	98	1	0.3155
4:181356037:A:T	50	100	1	0.01307
4:181356138:A:G	50	100	0.98	0.0285
4:181356498:A:G	50	100	0.74	0.01398
4:181356854:G:C	50	100	1	0.466
4:181356903:C:A	50	100	1	0.4588
4:181356930:C:T	50	100	1	0.4588
4:181356958:A:G	50	100	1	0.4588
4:181357270:T:G	50	100	0.94	0.1191
4:181357483:A:G	50	100	0.99	0.2547
4:181357559:G:C	50	100	1	0.4588
4:181357584:C:T	50	100	0.99	0.4582
4:181357618:T:C	50	100	1	0.4332
4:181358177:A:G	50	98	0.99	0.4927
4:181358253:G:A	50	100	0.99	0.4101
4:181358320:C:G	50	98	0.99	0.4116
4:181358597:G:A	50	100	0.99	0.4103
4:181358600:A:G	50	100	0.99	0.4103
4:181358634:G:A	50	100	0.99	0.4103
4:181358673:T:C	50	100	0.99	0.4103
4:181358793:T:C	50	100	0.96	0.06191
4:181358825:T:C	50	100	0.99	0.4927
4:181358844:A:G	50	100	0.99	0.4927
4:181358846:C:T	50	100	0.97	0.1741
4:181358899:A:G	50	100	0.99	0.4927
4:181359052:A:G	50	98	0.99	0.1592
4:181359117:C:T	50	100	0.98	0.1799
4:181359334:G:A	50	100	0.99	0.2994
4:181359421:G:C	50	100	1	0.4862
4:181359468:T:C	50	100	1	0.4935
4:181359506:C:T	50	100	1	0.4927
4:181359507:G:A	50	100	0.99	0.2999
4:181359511:A:C	50	100	1	0.4927
4:181359536:G:A	50	100	0.94	0.01979
4:181359652:G:A	50	100	1	0.4936
4:181359702:G:A	50	100	1	0.1278
4:181359710:T:C	50	96	1	0.4964
4:181359765:T:C	50	100	0.99	0.4829
4:181360021:A:T	50	100	1	0.02306
4:181360472:C:A	50	100	1	0.01307
4:181360674:T:G	50	100	0.93	0.04121
4:181360731:T:G	50	100	0.84	0.01017
4:181361005:C:G	50	100	0.97	0.1986
4:181361465:C:T	50	100	0.92	0.01507
4:181361538:T:A	50	100	1	0.02288
4:181361741:G:A	50	100	0.99	0.01144
4:181361776:G:A	50	100	0.98	0.09967
4:181361835:G:C	50	100	0.99	0.2801
4:181361934:G:A	50	100	0.97	0.2947
4:181362337:G:A	50	98	0.99	0.07879
4:181362388:T:C	50	100	0.98	0.1
4:181362925:C:G	50	100	0.98	0.2769
4:181363055:G:A	50	100	0.93	0.03504
4:181363071:C:A	50	100	0.98	0.2763
4:181363142:G:A	50	100	1	0.01289
4:181363161:A:C	50	98	0.98	0.1786
4:181363221:T:C	50	100	0.97	0.06899
4:181363488:A:G	50	100	0.98	0.2803
4:181363596:A:T	50	100	0.97	0.06881
4:181363603:G:A	50	100	0.97	0.02052
4:181363964:A:G	50	98	0.99	0.07879
4:181364024:G:T	50	100	1	0.01289
4:181364062:T:C	50	98	0.98	0.2716
4:181364121:C:T	50	100	0.98	0.4688
4:181364269:C:T	50	100	0.98	0.4811
4:181364901:A:G	50	100	0.98	0.1676
4:181365069:T:G	50	100	0.98	0.1894
4:181365140:G:A	50	100	0.99	0.01216
4:181365308:C:T	50	100	0.65	0.01017
4:181365361:G:A	50	100	1	0.01271
4:181365382:A:G	50	100	0.98	0.2816
4:181365659:G:C	50	100	0.97	0.1066
4:181365851:G:A	50	100	0.98	0.3883
4:181366021:A:C	50	100	0.77	0.02088
4:181366022:G:C	50	100	0.73	0.02052
4:181366117:C:A	50	100	1	0.01271
4:181366521:G:A	50	100	0.98	0.3742
4:181366907:G:A	50	96	0.95	0.3099
4:181366982:T:C	50	100	0.96	0.2796
4:181367491:A:G	50	100	0.93	0.05192
4:181367614:T:C	50	100	0.91	0.1048
4:181367651:C:G	50	98	0.97	0.01216
4:181368439:T:C	50	100	0.78	0.08188
4:181368736:C:G	50	100	0.95	0.01652
4:181369067:G:T	50	100	0.93	0.02977
4:181369283:G:A	50	100	0.89	0.3384
4:181369315:C:T	50	96	0.87	0.3074
4:181369443:G:A	50	98	0.94	0.09477
4:181369874:G:C	50	100	0.94	0.01253
4:181370290:A:G	50	100	0.97	0.2275
4:181370879:G:A	50	100	0.96	0.09205
4:181370909:A:G	50	100	0.71	0.01144
4:181371008:T:C	50	98	0.99	0.2298
4:181371074:T:C	50	98	0.98	0.374
4:181371560:T:C	50	100	0.98	0.224
4:181371666:C:T	50	100	0.98	0.3341
4:181371679:G:A	50	100	0.93	0.02088
4:181371683:A:G	50	100	0.97	0.04103
4:181371760:G:A	50	100	0.97	0.1287
4:181371930:C:A	50	100	0.98	0.4461
4:181371939:C:T	50	100	0.99	0.3388
4:181372079:A:C	50	100	0.97	0.03922
4:181372888:C:T	50	100	0.96	0.03558
4:181372985:G:C	50	100	0.96	0.2558
4:181373545:G:T	50	100	0.95	0.03686
4:181373744:G:T	50	100	0.97	0.1589
4:181373889:T:G	50	100	0.97	0.04067
4:181374121:A:C	50	100	0.99	0.2752
4:181374248:C:T	50	100	0.96	0.03558
4:181374523:C:T	50	100	0.98	0.2698
4:181374613:A:C	50	100	0.99	0.4074
4:181374648:A:C	50	100	0.99	0.2743
4:181374722:G:A	50	100	0.97	0.1053
4:181374907:C:A	50	100	0.98	0.2576
4:181375205:A:C	50	100	0.99	0.2729
4:181375212:T:G	50	98	0.94	0.07353
4:181375550:A:G	50	100	0.96	0.02923
4:181375706:G:A	50	100	0.99	0.01162
4:181375798:A:G	50	100	0.99	0.3203
4:181375879:G:C	50	100	0.98	0.04103
4:181375966:G:A	50	100	0.98	0.01162
4:181376094:A:G	50	100	0.99	0.01162
4:181376164:A:C	50	100	0.99	0.2554
4:181376169:C:G	50	100	1	0.4268
4:181376447:A:C	50	100	1	0.01561
4:181376513:T:C	50	100	0.98	0.2598
4:181376524:A:G	50	100	0.94	0.1142
4:181376659:G:A	50	96	0.88	0.09459
4:181376917:G:A	50	100	0.83	0.01107
4:181377004:G:A	50	100	0.99	0.02923
4:181377296:G:A	50	98	0.98	0.3119
4:181377337:G:A	50	100	0.98	0.311
4:181377741:G:A	50	100	1	0.2367
4:181377983:G:A	50	98	1	0.2358
4:181378024:C:T	50	100	0.96	0.05338
4:181378299:C:A	50	100	0.99	0.2251
4:181378443:T:C	50	100	0.98	0.2761
4:181378512:T:A	50	100	0.91	0.03613
4:181378514:A:T	50	100	0.98	0.4165
4:181378606:C:T	50	100	0.97	0.2509
4:181378982:A:G	50	100	0.98	0.3301
4:181379141:A:G	50	100	0.99	0.2373
4:181379216:C:T	50	100	0.98	0.291
4:181379351:A:G	50	100	0.98	0.04031
4:181379519:T:C	50	100	0.91	0.04993
4:181379580:A:G	50	100	0.96	0.3809
4:181380089:C:G	50	100	0.98	0.219
4:181380336:C:G	50	100	0.96	0.2534
4:181380557:G:C	50	100	0.95	0.0285
4:181380734:T:C	50	100	0.99	0.0138
4:181380801:G:A	50	100	0.93	0.03141
4:181381239:G:A	50	98	0.91	0.2633
4:181381257:A:G	50	100	0.94	0.01162
4:181381971:A:T	50	100	0.95	0.06954
4:181382059:C:T	50	96	0.96	0.09495
4:181382485:G:A	50	100	0.98	0.1029
4:181382529:T:C	50	100	0.98	0.1038
4:181382652:G:A	50	100	0.97	0.4913
4:181382748:C:T	50	100	0.97	0.1057
4:181382911:T:C	50	100	0.96	0.48
4:181382977:A:G	50	100	1	0.01089
4:181382991:T:G	50	96	0.76	0.03558
4:181383082:A:T	50	100	0.97	0.3833
4:181383720:G:T	50	100	0.97	0.4711
4:181383962:T:C	50	100	0.97	0.08551
4:181384032:T:A	50	100	0.97	0.4047
4:181384063:C:A	50	100	0.98	0.05719
4:181384075:C:T	50	100	0.98	0.05719
4:181384093:T:G	50	100	0.97	0.4777
4:181384094:A:C	50	100	0.97	0.4775
4:181384383:A:G	50	100	0.98	0.1057
4:181385249:A:G	50	100	1	0.1153
4:181385398:G:A	50	100	0.97	0.01362
4:181385644:T:C	50	100	1	0.1069
4:181385720:G:A	50	100	0.98	0.4023
4:181386387:G:A	50	100	0.98	0.4611
4:181386404:C:T	50	100	0.98	0.4234
4:181386471:C:T	50	100	0.97	0.1747
4:181386495:G:A	50	100	1	0.1144
4:181386555:G:A	50	100	0.97	0.4232
4:181387060:C:A	50	100	1	0.1111
4:181387225:G:A	50	100	1	0.05719
4:181387843:A:G	50	100	1	0.03195
4:181387952:G:A	50	100	0.98	0.4599
4:181388018:C:T	50	100	0.98	0.4599
4:181388389:C:T	50	100	0.97	0.3615
4:181389397:A:G	50	100	0.99	0.09713
4:181389480:T:C	50	100	0.97	0.4446
4:181389908:C:T	50	100	0.97	0.4735
4:181389971:T:A	50	100	0.97	0.4139
4:181390169:G:T	50	100	0.99	0.06718
4:181390284:C:T	50	98	0.71	0.01906
4:181390775:G:A	50	100	0.97	0.4501
4:181391050:C:T	50	100	0.98	0.06645
4:181391184:G:A	50	100	0.98	0.09168
4:181391190:T:G	50	100	1	0.03613
4:181391651:A:T	50	100	1	0.02342
4:181391874:G:A	50	100	1	0.03903
4:181391931:A:C	50	100	1	0.01906
4:181392150:A:G	50	100	0.95	0.1008
4:181392292:A:G	50	100	0.95	0.1376
4:181392459:C:T	50	98	0.94	0.4969
4:181392569:C:G	50	100	0.97	0.1336
4:181392850:G:T	50	100	1	0.04593
4:181392923:A:G	50	100	0.99	0.01017
4:181393309:A:G	50	100	0.99	0.09005
4:181393344:C:T	50	100	1	0.08206
4:181393604:G:A	50	100	1	0.07771
4:181393849:T:C	50	100	0.99	0.08007
4:181394454:C:T	50	100	0.97	0.08243
4:181394778:G:A	50	100	1	0.0207
4:181394844:G:A	50	100	0.93	0.02233
4:181395355:G:A	50	100	0.98	0.08351
4:181395425:A:C	50	100	0.99	0.09041
4:181395994:G:T	50	100	0.95	0.3898
4:181396078:T:C	50	100	0.99	0.04285
4:181396489:T:C	50	100	0.97	0.1349
4:181396601:G:A	50	100	1	0.07916
4:181396622:C:T	50	100	1	0.07934
4:181396716:G:A	50	100	1	0.07916
4:181396909:G:T	50	100	0.93	0.05465
4:181397000:C:T	50	100	0.97	0.1358
4:181397292:T:C	50	100	1	0.2362
4:181397494:G:A	50	100	0.99	0.02052
4:181397548:C:T	50	100	0.97	0.08043
4:181398192:T:C	50	98	0.99	0.07988
4:181398248:T:C	50	100	1	0.07244
4:181398302:C:T	50	100	1	0.07988
4:181398308:A:C	50	100	1	0.08007
4:181398389:G:A	50	100	0.98	0.0797
4:181398656:G:C	50	100	1	0.1235
4:181398770:C:T	50	100	0.99	0.04212
4:181399019:G:A	50	100	1	0.0797
4:181399877:T:C	50	100	0.99	0.1224
4:181399980:G:T	50	100	0.98	0.04285
4:181400640:A:G	50	100	0.99	0.1218
4:181400690:T:C	50	100	0.98	0.09168
4:181400864:A:G	50	98	0.92	0.2493
4:181401090:C:A	50	100	0.99	0.122
4:181401104:C:T	50	100	0.98	0.0797
4:181401652:T:G	50	100	0.95	0.1156
4:181401667:C:A	50	100	0.98	0.1164
4:181401677:G:A	50	100	1	0.0236
4:181401734:T:C	50	100	0.99	0.1211
4:181401813:C:G	49	95.9	0.86	0.1249
4:181401852:A:G	50	96	0.94	0.1899
4:181401862:G:C	50	100	0.99	0.1209
4:181401937:A:G	49	100	0.99	0.1206
4:181401974:T:C	50	100	0.99	0.1204
4:181401997:C:T	50	100	1	0.07789
4:181401998:G:A	50	100	0.99	0.02342
4:181402181:G:A	50	100	0.98	0.09205
4:181402235:G:C	50	100	0.98	0.1247
4:181402572:C:A	50	100	0.96	0.07861
4:181403049:T:A	48	75	0.93	0.441
4:181403174:C:T	50	100	0.96	0.08951
4:181403284:C:T	50	100	0.98	0.1258
4:181403468:C:G	50	96	0.9	0.3257
4:181403581:A:G	50	98	0.91	0.1585
4:181403754:C:T	50	98	0.96	0.06064
4:181403775:G:C	50	98	0.93	0.1253
4:181403962:G:A	50	94	0.97	0.3814
4:181404090:A:G	49	98	0.96	0.1569
4:181404347:G:A	50	100	0.98	0.04757
4:181404963:T:C	50	100	1	0.01997
4:181404982:G:T	50	100	0.99	0.04993
4:181405211:A:C	50	100	0.98	0.04757
4:181405285:A:T	50	100	0.98	0.04775
4:181405319:C:G	50	100	0.99	0.1625
4:181405335:A:G	50	100	1	0.01307
4:181405714:C:T	50	100	1	0.0512
4:181405730:A:G	50	100	0.98	0.2135
4:181405832:T:G	49	100	0.93	0.08969
4:181405965:A:T	49	100	0.98	0.2135
4:181406067:G:A	50	100	1	0.01235
4:181406259:A:G	50	100	0.99	0.02996
4:181406312:C:T	50	100	0.96	0.226
4:181406685:C:A	50	100	0.97	0.179
4:181406715:G:A	50	100	0.97	0.2516
4:181406790:A:G	50	100	0.98	0.4018
4:181407205:C:T	50	100	0.99	0.02778
4:181407228:G:A	50	100	0.89	0.0276
4:181407243:G:T	50	100	1	0.04975
4:181407276:C:T	50	100	1	0.04993
4:181407409:C:T	50	100	1	0.05138
4:181407432:G:A	50	100	0.98	0.2131
4:181407753:A:G	50	100	0.99	0.1917
4:181407782:G:A	50	100	0.99	0.2259
4:181407949:C:A	50	100	0.98	0.2772
4:181408206:A:C	50	98	1	0.03086
4:181408209:A:C	50	100	0.96	0.278
4:181408297:T:C	50	100	0.98	0.1917
4:181408638:T:G	50	100	0.98	0.459
4:181408703:T:G	50	100	1	0.05247
4:181408833:T:C	50	100	1	0.01325
4:181408925:T:A	50	100	0.98	0.01198
4:181409222:A:C	50	100	0.96	0.01688
4:181409300:G:C	50	100	0.82	0.02415
4:181409313:G:A	50	100	0.97	0.224
4:181409366:A:G	50	98	1	0.05138
4:181409427:G:T	48	91.7	0.96	0.2229
4:181409449:T:G	44	97.7	1	0.05084
4:181409714:C:T	43	95.3	0.99	0.1643
4:181410103:A:G	50	100	0.85	0.0561
4:181410209:T:C	50	98	0.95	0.1534
4:181410546:G:A	46	93.5	0.96	0.1912
4:181410627:G:A	44	77.3	0.96	0.2692
4:181410696:T:C	49	79.6	0.96	0.2206
4:181410698:G:A	49	79.6	0.96	0.2211
4:181410718:G:A	48	97.9	1	0.05102
4:181410938:C:T	46	95.7	0.98	0.1469
4:181410985:C:T	46	100	0.94	0.0423
4:181411150:A:G	49	100	0.96	0.1111
4:181411189:G:A	50	100	0.87	0.01906
4:181411227:C:T	49	100	1	0.08134
4:181411239:C:A	50	100	0.99	0.06463
4:181411337:G:A	50	100	0.99	0.01743
4:181411355:T:A	47	91.5	0.99	0.05247
4:181411358:A:G	44	81.8	0.95	0.341
4:181411363:A:G	44	84.1	0.95	0.3411
4:181411396:G:A	50	100	1	0.06863
4:181411420:C:G	50	100	0.86	0.01344
4:181411506:A:T	50	100	1	0.08134
4:181411512:C:T	50	100	0.98	0.2164
4:181411514:G:A	49	100	0.96	0.248
4:181411639:T:C	44	95.5	0.99	0.05247
4:181411780:T:C	46	97.8	1	0.07335
4:181411971:A:G	44	93.2	0.94	0.1857
4:181412052:C:T	49	79.6	0.97	0.323
4:181412065:G:T	48	97.9	1	0.07335
4:181412531:C:T	42	95.2	0.99	0.02941
4:181412629:C:G	43	97.7	1	0.05247
4:181412741:T:C	50	100	1	0.05283
4:181412946:G:T	50	92	1	0.05356
4:181412956:G:A	50	100	0.99	0.02505
4:181412984:G:C	48	85.4	0.94	0.2618
4:181413027:T:C	47	100	0.98	0.0886
4:181413028:A:G	48	97.9	0.99	0.08878
4:181413125:T:A	45	93.3	1	0.05356
4:181413295:G:A	50	100	1	0.05519
4:181413368:T:C	44	93.2	0.95	0.2249
4:181413397:G:C	46	80.4	0.94	0.2081
4:181413616:C:T	29	100	0.98	0.02923
4:181413865:A:G	47	80.9	0.94	0.2482
4:181413870:A:T	50	100	0.83	0.0167
4:181413889:C:T	49	87.8	0.94	0.1607
4:181414023:T:C	50	98	0.87	0.09586
4:181414113:G:C	45	84.4	0.95	0.2122
4:181414141:C:T	39	97.4	0.94	0.1934
4:181414432:T:C	46	76.1	0.98	0.05828
4:181414452:G:T	47	95.7	1	0.02487
4:181414474:G:A	48	95.8	1	0.04303
4:181414749:G:A	45	97.8	0.95	0.2121
4:181414768:A:G	49	93.9	0.95	0.1029
4:181414772:G:A	47	80.9	0.96	0.4817
4:181414840:A:T	49	98	0.94	0.1636
4:181414844:G:T	50	100	0.85	0.01198
4:181414854:T:C	50	100	0.9	0.02142
4:181414985:T:C	50	100	1	0.03667
4:181415049:T:G	50	100	0.99	0.3115
4:181415166:A:G	50	100	1	0.01507
4:181415195:G:A	50	100	0.94	0.02015
4:181415221:T:C	50	96	0.93	0.07916
4:181415245:C:A	50	100	0.99	0.1218
4:181415246:A:G	50	100	0.99	0.0305
4:181415249:A:T	50	100	0.78	0.01035
4:181415263:A:G	50	100	0.98	0.3257
4:181415368:C:G	50	100	0.99	0.07153
4:181415720:G:A	50	100	0.92	0.03032
4:181415728:A:G	50	100	0.99	0.08279
4:181415789:A:G	50	100	0.98	0.1129
4:181415795:G:T	50	100	1	0.02723
4:181415863:A:G	50	100	0.99	0.08279
4:181415921:C:T	50	100	0.99	0.02269
4:181415950:G:A	50	100	1	0.03032
4:181415964:A:G	50	100	0.98	0.03032
4:181415994:C:T	50	100	1	0.0256
4:181416051:C:G	50	100	0.97	0.2146
4:181416162:A:G	50	100	0.87	0.03032
4:181416367:A:T	50	100	0.94	0.08424
4:181416436:G:A	50	100	1	0.1062
4:181416643:G:C	50	100	1	0.07625
4:181416951:C:G	50	100	1	0.03032
4:181417395:T:C	50	100	0.82	0.0118
4:181417396:C:T	50	100	1	0.1133
4:181417736:A:G	50	100	0.99	0.04503
4:181417999:G:T	50	100	1	0.01126
4:181418568:A:T	50	100	1	0.01017
4:181418626:C:T	50	100	1	0.03794
4:181418698:T:A	50	100	0.99	0.07643
4:181418705:G:T	50	100	0.99	0.2534
4:181418882:A:G	50	100	1	0.02033
4:181419114:T:C	50	100	1	0.02959
4:181419236:C:T	50	100	0.99	0.03086
4:181419528:A:T	50	100	0.99	0.2304
4:181419771:G:C	50	100	0.97	0.1855
4:181419775:C:T	50	98	0.98	0.4366
4:181419839:G:T	50	100	1	0.02814
4:181419906:T:C	50	100	0.99	0.05937
4:181420048:C:T	50	100	1	0.0719
4:181420159:G:A	50	100	1	0.01525
4:181420231:C:G	50	100	0.89	0.01017
4:181420313:A:C	50	100	1	0.03014
4:181420371:G:A	50	100	1	0.07734
4:181420408:G:C	50	100	1	0.02306
4:181420833:A:G	50	100	1	0.02033
4:181420916:C:T	50	100	0.98	0.315
4:181420956:G:A	50	100	0.97	0.1859
4:181421009:C:T	50	100	0.98	0.3145
4:181421041:G:A	50	100	1	0.05592
4:181421181:T:C	50	100	1	0.02832
4:181421241:G:A	50	100	0.99	0.08406
4:181421397:G:A	50	98	1	0.2264
4:181421398:A:C	50	100	1	0.05701
4:181421470:G:A	50	100	0.99	0.2536
4:181421483:A:G	50	100	0.99	0.4967
4:181421848:T:C	50	100	0.99	0.4601
4:181422467:A:G	50	100	1	0.0158
4:181422989:A:G	50	100	1	0.02106
4:181423139:G:A	50	100	0.99	0.4878
4:181423176:T:C	50	100	1	0.02033
4:181423383:G:A	50	100	1	0.1521
4:181423455:C:T	50	100	1	0.01598
4:181423629:A:G	50	100	1	0.1529
4:181423735:G:A	50	100	0.99	0.1685
4:181423872:A:G	50	100	1	0.4199
4:181423876:G:A	50	100	0.99	0.03613
4:181423908:G:T	50	100	1	0.4199
4:181423983:A:G	47	89.4	0.89	0.1659
4:181423984:A:G	47	91.5	0.8	0.01471
4:181423985:A:G	47	89.4	0.88	0.1687
4:181423986:A:G	46	95.7	0.86	0.01107
4:181424119:C:T	50	100	1	0.238
4:181424325:A:G	50	100	1	0.03377
4:181424356:T:A	50	100	1	0.02288
4:181424490:T:C	50	100	0.95	0.02088
4:181424497:A:G	50	100	1	0.02088
4:181424668:A:G	50	100	1	0.2429
4:181424711:A:G	50	100	0.86	0.02923
4:181424726:C:T	50	100	1	0.2342
4:181424834:G:A	50	100	1	0.1498
4:181424918:A:G	50	100	1	0.445
4:181424944:T:C	50	100	0.98	0.03123
4:181425216:A:T	50	100	1	0.441
4:181425297:G:A	50	100	1	0.03068
4:181425456:G:T	50	100	1	0.2335
4:181425473:G:A	50	100	1	0.03014
4:181425675:G:A	50	100	1	0.03431
4:181425867:A:G	50	100	1	0.02088
4:181425979:C:T	50	100	1	0.217
4:181426010:C:T	50	100	1	0.02088
4:181426035:T:C	50	100	0.98	0.02923
4:181426081:C:G	50	100	0.98	0.02705
4:181426125:G:C	50	100	1	0.0118
4:181426130:C:T	50	98	1	0.4405
4:181426190:A:G	50	98	1	0.4691
4:181426517:C:T	50	98	1	0.4695
4:181426592:A:G	50	100	0.99	0.03558
4:181426734:T:C	50	100	1	0.4691
4:181426751:G:T	50	100	1	0.02088
4:181426774:A:G	50	98	1	0.1676
4:181426827:A:G	50	100	1	0.234
4:181426842:G:A	50	98	0.99	0.2469
4:181426857:C:T	49	89.8	1	0.4448
4:181426965:G:C	50	100	0.99	0.4056
4:181427233:T:C	50	100	1	0.4857
4:181427585:A:G	50	100	1	0.2798
4:181427757:G:A	50	100	1	0.461
4:181427923:G:A	50	100	1	0.4911
4:181427931:G:A	50	100	1	0.1983
4:181428059:C:T	50	100	1	0.03722
4:181428215:T:C	50	100	0.98	0.02923
4:181428234:T:A	50	100	1	0.461
4:181428589:G:T	50	100	1	0.2928
4:181428850:T:C	50	100	1	0.01253
4:181428972:A:G	50	100	1	0.01452
4:181429094:A:C	50	100	1	0.3232
4:181429253:C:G	50	100	1	0.1
4:181429433:G:A	50	100	1	0.323
4:181429504:T:C	50	100	0.99	0.1095
4:181429582:C:T	50	100	0.99	0.0305
4:181429643:T:C	50	98	0.99	0.3656
4:181429860:G:A	50	100	0.99	0.2228
4:181430003:A:G	50	100	1	0.1992
4:181430376:G:A	50	100	1	0.02106
4:181430510:C:G	50	100	0.91	0.02796
4:181430572:T:A	50	100	1	0.3103
4:181430701:C:T	50	100	1	0.02052
4:181430703:A:C	50	100	1	0.01398
4:181431159:T:C	50	100	0.93	0.01543
4:181431619:T:C	46	91.3	0.62	0.01634
4:181431634:G:A	49	93.9	0.99	0.2789
4:181431815:G:A	50	100	1	0.02033
4:181431835:T:C	50	100	0.99	0.3722
4:181432125:C:T	50	100	0.88	0.03123
4:181432396:C:T	50	100	0.99	0.1057
4:181432709:T:A	50	100	1	0.01852
4:181432923:A:G	50	100	1	0.2471
4:181432943:G:A	50	100	1	0.08315
4:181432992:C:A	50	100	1	0.2215
4:181433018:T:C	50	100	1	0.2148
4:181433360:G:A	50	100	0.98	0.01471
4:181433424:G:A	50	100	0.99	0.1102
4:181433473:T:A	50	100	0.84	0.01725
4:181433565:A:G	50	100	0.99	0.03322
4:181433695:G:A	50	100	1	0.09985
4:181433795:C:T	50	100	0.99	0.476
4:181433854:G:A	50	100	0.99	0.02687
4:181434011:T:C	50	100	1	0.01834
4:181434067:C:A	50	100	1	0.07898
4:181434215:T:A	50	100	1	0.2119
4:181434286:T:C	50	100	1	0.1026
4:181434315:T:A	50	100	1	0.2121
4:181434316:A:G	50	100	1	0.1008
4:181434448:C:T	50	100	1	0.2077
4:181434449:G:T	50	100	0.99	0.2213
4:181434567:C:T	50	100	1	0.02669
4:181434806:G:A	50	100	1	0.01216
4:181435177:A:G	50	100	1	0.4515
4:181435219:G:A	50	100	1	0.01434
4:181435371:A:G	50	100	0.99	0.08824
4:181435386:C:G	49	98	0.99	0.2424
4:181435570:A:C	50	98	0.99	0.4379
4:181435576:A:G	50	98	0.99	0.4377
4:181435581:A:G	50	98	0.99	0.4377
4:181435618:G:A	50	100	0.97	0.1062
4:181435619:C:T	49	100	0.99	0.4377
4:181435711:G:A	50	100	0.98	0.2422
4:181435934:A:C	50	100	0.98	0.2015
4:181435967:G:A	50	100	0.99	0.1899
4:181436056:G:C	50	100	0.99	0.4379
4:181436182:C:T	50	96	0.99	0.4388
4:181436277:C:G	50	100	1	0.05247
4:181436286:C:T	50	100	1	0.03068
4:181436390:A:G	49	100	1	0.2429
4:181436394:T:C	50	100	1	0.2075
4:181436417:A:G	50	100	1	0.02033
4:181436468:C:T	50	98	0.99	0.03286
4:181436501:C:T	50	98	0.99	0.4101
4:181436507:G:A	50	98	1	0.4399
4:181436631:G:A	50	100	1	0.02015
4:181436702:T:A	50	100	0.97	0.02669
4:181436752:C:T	50	100	1	0.2075
4:181436815:A:C	50	100	1	0.1242
4:181437047:G:A	50	100	0.98	0.01961
4:181437094:T:C	50	100	1	0.2079
4:181437193:A:G	50	100	1	0.2084
4:181437299:A:T	50	100	1	0.2077
4:181437440:G:A	50	100	1	0.1447
4:181437504:C:A	50	100	1	0.1661
4:181437576:G:C	50	100	1	0.4784
4:181437978:A:G	50	100	1	0.1668
4:181438148:A:G	50	100	0.99	0.01144
4:181438608:C:T	50	98	1	0.4735
4:181438719:T:G	50	100	1	0.01235
4:181438751:T:C	50	100	1	0.4708
4:181438767:G:A	50	100	0.98	0.01489
4:181438773:C:T	50	100	0.99	0.01144
4:181438835:G:T	50	100	1	0.02342
4:181439019:C:T	50	100	1	0.1616
4:181439132:T:A	50	98	1	0.1754
4:181439138:T:A	50	98	1	0.1754
4:181439278:T:G	50	100	0.93	0.07825
4:181439310:G:A	50	100	1	0.1621
4:181439416:G:T	50	100	1	0.09985
4:181439800:A:G	50	100	1	0.1803
4:181439833:G:A	50	100	1	0.4953
4:181440238:G:C	50	100	1	0.1089
4:181440318:T:C	50	100	1	0.1623
4:181440501:G:A	50	100	1	0.1763
4:181440753:C:A	50	100	0.99	0.2072
4:181440818:T:C	50	100	1	0.1443
4:181440833:C:T	50	98	0.98	0.01489
4:181441010:G:C	50	100	1	0.01634
4:181441042:T:G	50	100	0.99	0.181
4:181441224:C:T	50	100	1	0.1089
4:181441388:G:A	50	100	0.99	0.1618
4:181441462:T:G	50	100	1	0.2433
4:181441471:A:T	50	100	0.98	0.01888
4:181441653:T:G	50	100	1	0.2471
4:181441829:A:T	50	100	1	0.03595
4:181442111:G:A	50	100	0.99	0.1895
4:181442228:A:C	50	100	0.97	0.2447
4:181442430:T:C	50	100	0.99	0.01834
4:181442618:T:C	50	100	0.99	0.4372
4:181442796:G:A	50	100	1	0.1002
4:181442816:C:A	50	100	0.99	0.4508
4:181442839:G:T	50	100	0.99	0.02342
4:181442931:G:T	50	100	0.99	0.02033
4:181443025:G:A	50	100	0.99	0.02033
4:181443319:C:T	50	100	1	0.2371
4:181443554:A:T	50	100	0.99	0.1518
4:181443865:A:G	50	92	1	0.2044
4:181443866:A:G	50	94	0.84	0.02687
4:181443944:G:A	50	100	1	0.02033
4:181443960:T:C	50	100	0.95	0.02887
4:181444114:A:C	50	100	0.95	0.02887
4:181444300:A:G	50	100	0.99	0.1765
4:181444343:C:T	50	100	0.99	0.01144
4:181444432:A:C	50	100	1	0.02487
4:181444550:T:C	50	100	0.97	0.08606
4:181445218:T:G	50	100	0.99	0.1667
4:181445493:A:C	50	100	1	0.1676
4:181445498:C:G	50	100	1	0.1676
4:181445686:G:A	50	100	0.99	0.1692
4:181445803:A:G	50	100	1	0.1683
4:181446254:G:T	50	100	1	0.1618
4:181446360:G:A	50	100	1	0.1093
4:181446515:G:T	50	100	1	0.165
4:181446624:C:G	50	98	1	0.4746
4:181446655:A:G	50	98	0.99	0.4446
4:181446722:T:C	50	100	1	0.01071
4:181446794:T:C	50	100	1	0.02052
4:181446812:C:T	50	100	1	0.1605
4:181446864:G:A	50	100	1	0.1607
4:181446902:T:C	50	100	1	0.01471
4:181446978:A:G	50	100	1	0.1607
4:181447106:G:A	50	100	1	0.1605
4:181447210:C:A	50	100	1	0.1614
4:181447229:G:A	50	100	1	0.08333
4:181447325:G:T	50	100	1	0.07807
4:181447510:G:A	50	100	1	0.1607
4:181447530:T:A	50	100	0.99	0.1601
4:181447532:A:T	50	100	1	0.1601
4:181447546:G:T	50	100	1	0.4762
4:181447605:T:C	50	100	0.99	0.476
4:181447748:G:C	50	100	1	0.3635
4:181447762:T:A	50	98	1	0.02124
4:181447914:T:C	50	100	1	0.1605
4:181448061:G:A	50	100	1	0.1601
4:181448128:T:C	49	100	1	0.1596
4:181448166:T:A	50	94	0.99	0.1589
4:181448169:T:A	50	98	1	0.159
4:181448172:T:A	50	98	1	0.1594
4:181448198:G:C	48	97.9	1	0.1592
4:181448199:C:T	50	98	1	0.1592
4:181448205:C:T	50	98	1	0.1592
4:181448230:G:C	47	95.7	0.99	0.1592
4:181448291:C:T	49	91.8	0.99	0.2177
4:181448326:T:C	49	81.6	0.99	0.1601
4:181448347:A:G	47	91.5	1	0.1585
4:181448403:C:T	50	98	1	0.1623
4:181448716:G:A	50	100	1	0.1641
4:181448747:A:G	50	100	1	0.0679
4:181448877:T:C	50	100	1	0.1643
4:181449017:G:A	50	100	1	0.02705
4:181449032:A:G	50	100	1	0.08097
4:181449193:C:A	50	100	1	0.01089
4:181449197:A:T	50	100	1	0.1647
4:181449241:A:G	50	100	1	0.1649
4:181449313:A:C	50	100	0.99	0.03304
4:181449354:T:C	50	100	1	0.1649
4:181449439:A:G	50	100	1	0.3802
4:181449522:G:A	50	100	1	0.2367
4:181449542:C:T	50	100	1	0.05174
4:181449599:T:C	50	100	1	0.4544
4:181449629:C:T	50	100	1	0.1649
4:181449669:C:T	50	100	0.99	0.1649
4:181449863:A:C	50	100	1	0.4532
4:181449920:T:A	50	100	1	0.1649
4:181450111:G:A	50	100	1	0.165
4:181450201:T:G	50	98	1	0.4484
4:181450243:C:A	50	100	1	0.02106
4:181450280:T:C	50	100	1	0.165
4:181450289:G:C	50	98	0.93	0.05664
4:181450386:A:G	50	100	1	0.199
4:181450545:A:G	50	100	1	0.165
4:181450546:C:T	50	100	1	0.4782
4:181450613:C:T	50	100	1	0.165
4:181450725:T:C	50	100	1	0.165
4:181450886:C:T	50	100	0.97	0.01089
4:181451033:G:A	50	100	1	0.165
4:181451180:C:T	50	100	1	0.2239
4:181451380:A:G	50	100	1	0.1654
4:181451547:A:G	50	100	1	0.1654
4:181451609:A:G	50	100	1	0.1654
4:181451717:T:C	50	100	1	0.4833
4:181451894:A:G	50	100	1	0.1654
4:181451929:G:C	50	100	1	0.08134
4:181452303:A:C	50	100	1	0.2594
4:181452382:G:A	50	100	1	0.0837
4:181452486:T:A	50	100	1	0.2106
4:181453172:C:T	50	100	1	0.2596
4:181453328:G:T	50	100	0.99	0.2068
4:181453651:A:G	50	100	0.99	0.2131
4:181453727:G:A	50	100	1	0.01198
4:181453967:G:C	50	100	1	0.02741
4:181454055:G:A	50	100	1	0.2391
4:181454790:G:T	50	100	1	0.02705
4:181454873:T:C	50	100	1	0.4277
4:181454887:G:A	50	100	1	0.01489
4:181455157:G:A	50	100	1	0.1875
4:181455169:G:A	50	100	0.98	0.03268
4:181455204:C:A	50	100	0.99	0.3684
4:181455237:A:G	50	100	1	0.0817
4:181455368:C:A	50	100	1	0.02505
4:181455521:G:A	50	100	1	0.1685
4:181455932:T:C	50	100	1	0.1685
4:181456088:T:C	50	100	1	0.03032
4:181456095:A:G	50	98	0.91	0.09314
4:181456111:G:A	50	98	0.9	0.02996
4:181456113:G:A	49	95.9	0.89	0.1581
4:181456115:A:G	50	96	0.98	0.169
4:181456123:A:G	50	98	0.91	0.03341
4:181456125:A:G	49	100	0.96	0.03922
4:181456127:A:G	50	92	0.76	0.1049
4:181456129:G:A	50	90	0.95	0.1565
4:181456205:A:G	50	100	1	0.1681
4:181456475:A:C	50	100	1	0.2346
4:181456834:C:T	50	100	0.92	0.02723
4:181456933:T:A	50	100	0.98	0.08188
4:181457074:T:C	50	100	1	0.02705
4:181457308:C:T	50	100	1	0.01489
4:181457452:G:A	50	100	1	0.1681
4:181457499:A:G	50	100	1	0.1681
4:181457535:A:G	50	100	1	0.02705
4:181457637:C:T	50	100	0.98	0.01398
4:181457819:A:G	50	100	1	0.4595
4:181458193:A:T	50	100	1	0.2591
4:181458354:A:C	50	100	1	0.4613
4:181458505:T:G	50	100	1	0.08715
4:181459317:C:T	50	100	0.99	0.106
4:181459711:A:G	50	100	0.99	0.3762
4:181460124:A:G	50	100	1	0.0817
4:181460204:A:G	50	100	1	0.09677
4:181460699:T:A	50	96	1	0.1688
4:181460878:T:C	50	100	1	0.1688
4:181460888:T:G	50	100	1	0.1875
4:181460982:A:G	50	100	1	0.404
4:181461193:G:A	50	100	1	0.404
4:181461212:C:T	50	100	0.87	0.01271
4:181461213:A:T	50	100	0.84	0.01271
4:181461542:C:T	50	100	0.94	0.01616
4:181461667:C:T	50	100	1	0.2349
4:181461691:A:C	50	100	1	0.3871
4:181461773:A:G	50	100	1	0.1367
4:181461931:T:C	50	100	1	0.2351
4:181461932:G:A	50	100	0.97	0.05265
4:181461972:T:C	50	100	1	0.1687
4:181462021:C:T	50	100	1	0.1687
4:181462188:T:C	50	100	1	0.2355
4:181462492:A:C	50	100	1	0.4045
4:181462541:T:C	50	100	1	0.1688
4:181462740:A:G	50	100	1	0.1688
4:181462832:G:A	50	100	1	0.1741
4:181462837:C:T	50	100	1	0.4049
4:181463033:T:C	50	100	1	0.4043
4:181463260:T:C	50	100	0.99	0.4043
4:181463707:G:A	50	100	0.98	0.08097
4:181463725:G:A	50	100	1	0.215
4:181463840:A:G	50	100	1	0.3179
4:181464011:C:T	50	100	1	0.01325
4:181464088:C:T	50	100	1	0.4857
4:181464346:G:T	50	100	0.98	0.0719
4:181464507:A:T	50	100	1	0.4898
4:181464673:A:G	50	100	0.89	0.0532
4:181464676:C:T	50	100	1	0.4898
4:181464848:G:T	50	100	1	0.4895
4:181464865:G:C	50	100	1	0.4895
4:181464900:G:A	50	100	1	0.0285
4:181464905:G:C	50	100	1	0.3431
4:181464971:T:G	49	100	1	0.3615
4:181465107:A:G	50	100	1	0.0158
4:181465378:T:G	50	100	1	0.4857
4:181465924:A:T	50	100	1	0.3226
4:181466080:C:T	50	100	0.99	0.02651
4:181466122:G:T	50	94	0.99	0.4742
4:181466127:G:T	50	92	0.98	0.4597
4:181466243:G:A	50	100	1	0.1612
4:181466274:C:T	50	100	1	0.155
4:181466406:G:A	50	94	0.96	0.207
4:181466450:A:G	50	100	0.99	0.3039
4:181466872:C:T	50	100	0.96	0.07062
4:181466903:C:G	50	98	0.99	0.3566
4:181467060:A:G	49	93.9	0.91	0.1318
4:181467129:T:A	34	94.1	0.92	0.01652
4:181467149:A:G	35	77.1	0.96	0.3143
4:181467242:T:C	50	100	1	0.3524
4:181467262:T:C	50	100	1	0.02741
4:181467266:C:T	50	100	1	0.1523
4:181467323:C:T	50	100	1	0.3094
4:181467325:G:A	50	98	0.98	0.203
4:181467331:C:T	50	98	0.99	0.3083
4:181467600:A:G	50	100	1	0.02741
4:181467610:A:G	50	100	1	0.136
4:181467661:G:T	50	100	1	0.1565
4:181467749:A:C	50	100	1	0.3094
4:181467774:G:T	50	100	1	0.1565
4:181467879:T:G	50	100	1	0.3094
4:181468107:G:A	50	98	1	0.3095
4:181468221:G:C	50	100	1	0.3094
4:181468253:C:A	50	100	1	0.3094
4:181468510:C:T	50	100	1	0.3094
4:181468820:C:T	50	100	0.99	0.3312
4:181468938:C:T	50	100	0.99	0.3379
4:181469011:A:G	50	100	0.98	0.3099
4:181469154:C:G	50	100	1	0.3103
4:181469317:T:C	50	100	0.9	0.01834
4:181469391:A:C	50	100	1	0.311
4:181469628:T:C	50	100	1	0.3135
4:181469695:T:C	50	100	1	0.1569
4:181469857:T:C	50	98	1	0.3108
4:181470082:T:C	50	100	1	0.0817
4:181470156:G:A	50	100	0.99	0.03359
4:181470315:C:T	50	100	1	0.3426
4:181470361:C:T	50	100	0.9	0.01816
4:181470478:C:T	50	100	1	0.3426
4:181470519:G:A	50	100	1	0.1852
4:181470639:A:G	50	100	1	0.1852
4:181470786:A:G	50	100	1	0.157
4:181470849:G:A	50	100	0.98	0.02596
4:181470996:A:G	50	100	0.99	0.02614
4:181471110:T:C	50	100	1	0.3771
4:181471342:A:G	50	100	1	0.1572
4:181471624:G:A	50	100	1	0.3426
4:181471864:G:T	50	100	0.95	0.05247
4:181471880:G:A	50	100	0.96	0.02451
4:181471904:C:G	50	100	1	0.3426
4:181472068:A:G	50	100	0.99	0.3003
4:181472089:C:G	50	100	0.98	0.03341
4:181472161:A:C	50	100	1	0.1554
4:181472309:T:C	50	100	1	0.3756
4:181472480:C:A	49	98	0.99	0.2464
4:181472482:T:C	48	97.9	1	0.3411
4:181472490:G:T	49	98	1	0.3411
4:181472744:G:A	50	100	1	0.3411
4:181472776:C:G	50	100	0.99	0.02705
4:181472833:C:T	50	100	1	0.3413
4:181472839:C:T	50	100	1	0.1554
4:181472860:A:G	50	100	1	0.3411
4:181472868:G:T	50	100	1	0.185
4:181473107:T:C	50	100	0.99	0.1133
4:181473207:C:T	50	100	0.98	0.0797
4:181473317:G:A	50	100	0.99	0.1127
4:181473408:G:A	50	100	0.99	0.03431
4:181473413:A:C	50	100	1	0.1852
4:181473499:G:A	50	100	0.97	0.03704
4:181474065:G:A	50	100	1	0.0463
4:181474305:T:C	50	100	0.99	0.08152
4:181474323:T:A	50	98	0.97	0.09895
4:181474361:G:A	50	100	1	0.01979
4:181474510:C:T	50	100	1	0.03159
4:181474594:G:A	50	100	1	0.02651
4:181474902:T:C	50	100	0.98	0.1529
4:181474961:C:T	50	100	1	0.03159
4:181475042:G:A	50	100	0.99	0.08152
4:181475250:C:A	50	100	0.97	0.04339
4:181475282:T:C	50	96	0.98	0.4463
4:181475291:T:C	50	96	0.91	0.01525
4:181475433:G:T	50	98	0.98	0.2061
4:181475851:T:G	50	100	0.98	0.1868
4:181475905:A:G	50	100	1	0.01924
4:181475917:G:C	50	100	0.98	0.05556
4:181476206:G:T	50	90	0.97	0.4673
4:181476379:G:A	50	98	0.98	0.3945
4:181476426:T:C	50	100	0.98	0.03704
4:181476487:C:A	50	100	0.96	0.03195
4:181476832:C:G	50	100	0.94	0.05192
4:181477431:A:G	50	100	0.93	0.04484
4:181477440:C:T	50	98	0.99	0.4214
4:181477630:T:A	50	96	0.99	0.4183
4:181478392:T:C	50	98	1	0.344
4:181478403:C:T	50	98	1	0.344
4:181478459:G:A	50	100	0.99	0.02505
4:181478508:G:A	50	100	1	0.01235
4:181478542:G:A	50	96	0.99	0.4063
4:181478741:A:G	50	100	0.99	0.03631
4:181478985:C:T	50	100	0.99	0.03613
4:181479526:G:A	50	98	0.99	0.4063
4:181479565:C:T	50	100	0.98	0.02342
4:181479996:G:C	50	100	1	0.01216
4:181480108:G:T	50	98	0.98	0.3362
4:181480669:T:C	50	98	0.99	0.431
4:181480895:T:G	50	100	1	0.02342
4:181480923:A:G	50	98	0.99	0.4355
4:181480982:C:T	50	98	0.99	0.4067
4:181481126:G:A	50	98	0.99	0.4067
4:181481165:A:T	50	98	0.99	0.4067
4:181481298:T:C	50	100	0.97	0.09041
4:181481317:T:C	50	96	0.94	0.1055
4:181481432:C:T	50	94	0.94	0.1046
4:181481811:C:T	50	98	0.99	0.4924
4:181481924:C:T	50	100	1	0.08115
4:181482242:A:G	50	100	0.92	0.03903
4:181482598:T:A	50	100	0.96	0.02469
4:181482671:G:T	50	98	0.99	0.4878
4:181482899:A:G	50	100	0.96	0.09114
4:181483000:T:C	50	94	0.76	0.01162
4:181483331:G:A	50	100	0.99	0.03631
4:181484294:A:G	50	100	0.88	0.02832
4:181484506:C:T	50	100	0.98	0.1668
4:181484582:A:G	50	98	0.98	0.3243
4:181484837:T:C	50	100	0.98	0.04357
4:181484920:A:T	50	100	0.94	0.1031
4:181485267:A:G	50	98	0.97	0.47
4:181485490:A:T	50	100	0.86	0.01852
4:181485540:C:A	50	98	0.97	0.4615
4:181485638:T:C	50	98	0.98	0.1293
4:181485896:A:G	50	100	0.93	0.01525
4:181486181:G:A	50	100	0.9	0.02796
4:181486188:A:G	50	100	0.88	0.02269
4:181486253:G:T	50	96	0.93	0.3571
4:181486309:A:G	50	98	0.93	0.1058
4:181486376:G:A	50	94	0.93	0.09931
4:181486480:T:C	50	98	0.93	0.2035
4:181486528:G:T	50	96	0.93	0.3932
4:181486725:T:C	50	100	0.9	0.4533
4:181486801:C:T	50	96	0.8	0.03123
4:181486820:G:A	50	100	0.83	0.02505
4:181486887:A:G	50	100	0.94	0.02124
4:181486910:T:C	50	96	0.93	0.03359
4:181487246:G:T	50	100	0.94	0.02033
4:181487280:T:C	50	98	0.96	0.08805
4:181487575:C:T	50	98	0.99	0.02705
4:181487669:G:C	50	100	0.98	0.061
4:181487867:A:G	50	100	0.99	0.01071
4:181487905:A:C	50	100	0.95	0.07643
4:181487947:G:T	50	100	0.95	0.08279
4:181487959:C:G	50	98	0.99	0.02705
4:181488091:A:C	50	98	0.98	0.07117
4:181488271:T:C	50	100	0.98	0.061
4:181488797:G:A	50	100	0.96	0.06354
4:181488876:G:T	50	100	0.99	0.02741
4:181489317:G:T	50	100	0.94	0.07589
4:181489414:G:A	50	100	0.83	0.01489
4:181489649:A:G	50	100	1	0.0276
4:181489795:T:G	50	100	0.97	0.4198
4:181489801:G:T	50	100	0.99	0.06354
4:181490272:C:G	50	98	0.96	0.4818
4:181490427:A:C	50	96	0.96	0.278
4:181490618:G:A	50	100	0.94	0.02741
4:181490641:G:A	50	96	0.89	0.07335
4:181491625:G:A	50	100	0.99	0.06137
4:181491839:G:A	50	98	0.98	0.4508
4:181491974:C:T	50	100	0.95	0.07317
4:181492050:T:G	50	98	0.97	0.1285
4:181492307:A:G	50	100	0.92	0.0305
4:181492543:A:G	50	100	0.94	0.0532
4:181492564:T:C	50	98	0.95	0.1603
4:181492580:C:G	50	100	1	0.0276
4:181492920:T:C	50	100	0.99	0.09078
4:181493011:C:A	50	100	0.99	0.09078
4:181493060:G:C	50	100	0.99	0.09078
4:181493423:G:A	50	100	0.93	0.02542
4:181493455:G:A	50	98	0.96	0.1596
4:181493456:C:T	50	98	0.98	0.4412
4:181493557:G:A	50	100	0.96	0.0276
4:181493772:T:C	50	100	0.95	0.07353
4:181493825:C:T	50	96	0.96	0.2478
4:181493930:A:T	50	100	0.99	0.03286
4:181494091:G:A	50	100	0.93	0.01144
4:181494345:C:A	50	100	0.96	0.0276
4:181494467:A:T	50	100	0.99	0.09096
4:181494537:C:T	50	100	0.85	0.01035
4:181494594:C:G	50	100	0.99	0.4136
4:181494695:T:C	50	98	0.96	0.1598
4:181494784:T:C	50	100	0.99	0.4508
4:181494871:G:C	50	100	0.99	0.4172
4:181494944:A:C	50	100	0.99	0.4139
4:181495093:A:G	50	100	0.99	0.4178
4:181495288:G:A	50	100	0.99	0.063
4:181495558:A:T	49	100	0.93	0.03068
4:181495726:G:A	50	100	0.99	0.4829
4:181495818:T:C	50	100	0.93	0.01126
4:181495919:A:G	50	100	0.96	0.02397
4:181496373:A:T	50	100	0.99	0.03286
4:181496386:A:T	50	100	0.97	0.05937
4:181496389:C:A	50	96	0.94	0.244
4:181496517:T:C	50	96	0.91	0.4339
4:181496659:G:A	50	100	0.94	0.06173
4:181496947:T:C	50	98	0.82	0.05901
4:181497395:G:A	50	94	0.95	0.2845
4:181497397:C:T	50	96	0.95	0.2458
4:181497415:T:C	50	96	0.95	0.2458
4:181497419:G:T	50	100	0.99	0.06028
4:181497429:G:A	50	100	1	0.0285
4:181497612:C:G	50	100	0.96	0.1287
4:181498125:T:C	50	98	0.76	0.0207
4:181498244:G:T	50	100	0.92	0.09132
4:181498369:A:T	50	100	0.8	0.01271
4:181499011:T:G	50	100	0.97	0.4546
4:181499066:A:G	50	98	0.85	0.01235
4:181499150:T:C	50	100	0.96	0.128
4:181499186:C:T	50	100	0.85	0.02179
4:181499191:A:G	50	100	0.98	0.06318
4:181499237:T:C	50	96	0.92	0.1471
4:181499710:G:A	50	96	0.94	0.2743
4:181499896:G:A	50	98	0.92	0.01198
4:181500097:C:T	50	100	0.97	0.09277
4:181500419:C:A	50	98	0.81	0.02923
4:181500591:T:A	50	92	0.9	0.2698
4:181500662:C:A	50	94	0.89	0.4546
4:181500668:G:A	50	96	0.91	0.1331
4:181500740:G:A	50	96	0.91	0.1236
4:181501052:C:T	50	100	0.81	0.02269
4:181501210:C:G	50	86	0.81	0.3094
4:181501231:T:C	50	100	0.82	0.07153
4:181501289:A:G	50	96	0.87	0.1176
4:181501338:T:C	50	98	0.87	0.1158
4:181501418:G:A	50	98	0.86	0.01489
4:181501472:G:C	50	100	0.92	0.01834
4:181501492:C:T	50	96	0.82	0.1073
4:181501504:A:G	50	84	0.8	0.4641
4:181501624:C:T	50	98	0.86	0.1347
4:181501663:C:A	50	90	0.87	0.408
4:181501666:A:C	50	98	0.86	0.01489
4:181501747:A:G	50	92	0.9	0.1512
4:181501831:G:T	50	90	0.87	0.3949
4:181501855:A:G	50	92	0.91	0.1785
4:181501891:C:T	50	100	0.99	0.01107
4:181501902:A:G	50	90	0.9	0.2885
4:181502705:C:T	50	100	0.93	0.05991
4:181502815:G:A	50	98	0.9	0.0846
4:181502930:T:C	50	98	0.94	0.4072
4:181503062:G:A	50	98	0.96	0.1581
4:181503116:A:G	50	98	0.96	0.1581
4:181503118:C:T	50	98	0.96	0.1581
4:181503270:G:A	50	98	0.89	0.04176
4:181503463:A:G	50	100	0.94	0.06427
4:181503633:G:T	50	100	0.95	0.08606
4:181503733:A:G	50	100	0.94	0.339
4:181503939:G:A	50	98	0.92	0.136
4:181504880:C:T	50	100	0.96	0.4635
4:181505034:G:A	50	100	0.96	0.03704
4:181505429:C:G	50	98	0.98	0.1349
4:181505536:C:T	50	100	0.95	0.1803
4:181505871:T:C	50	96	0.95	0.07135
4:181506023:G:A	50	100	0.97	0.1727
4:181506159:T:C	50	100	0.96	0.1353
4:181506453:C:T	50	100	0.98	0.06354
4:181506454:T:G	50	100	0.98	0.06354
4:181506538:G:A	50	100	0.98	0.1198
4:181506847:T:C	50	100	0.94	0.08315
4:181507365:T:G	50	100	0.97	0.1714
4:181507431:T:C	50	100	0.94	0.1463
4:181507543:C:T	50	100	0.97	0.1198
4:181507599:G:A	49	100	0.96	0.244
4:181508150:T:C	50	100	0.98	0.3758
4:181508485:A:G	50	100	0.85	0.01162
4:181508975:C:G	50	100	0.96	0.09659
4:181509115:C:T	50	100	0.97	0.09749
4:181509190:C:T	50	100	0.96	0.09731
4:181509448:C:T	50	100	0.95	0.01943
4:181509566:T:C	50	100	0.99	0.1714
4:181509960:A:G	50	100	0.98	0.3368
4:181510053:G:A	50	100	0.91	0.0532
4:181510492:C:A	50	100	0.98	0.1605
4:181510545:A:C	50	100	0.89	0.02033
4:181510569:T:A	50	100	0.95	0.3758
4:181510598:C:G	50	100	0.99	0.1541
4:181511142:A:C	50	98	0.98	0.1737
4:181511208:T:C	50	100	0.98	0.1619
4:181511315:A:T	50	100	1	0.07008
4:181511500:G:A	50	100	0.96	0.06245
4:181511508:C:T	50	100	1	0.06972
4:181511509:A:G	50	100	0.99	0.4276
4:181511620:G:C	50	100	0.98	0.3003
4:181511735:T:C	50	100	1	0.3366
4:181511766:G:A	50	100	0.98	0.138
4:181512085:A:G	50	100	0.97	0.1305
4:181512661:C:A	50	100	0.99	0.1393
4:181512682:T:C	50	100	0.99	0.1658
4:181512872:C:T	50	100	1	0.1432
4:181512909:C:A	50	100	0.99	0.1454
4:181513006:T:C	50	100	0.99	0.1454
4:181513100:A:C	50	100	1	0.1432
4:181513316:C:T	50	100	0.99	0.3682
4:181513337:A:G	50	100	0.99	0.1496
4:181513396:A:G	50	100	0.98	0.1447
4:181513501:C:T	50	100	1	0.02487
4:181513886:G:A	50	98	0.98	0.06736
4:181514186:C:T	50	100	0.99	0.4475
4:181514271:G:A	50	100	1	0.01107
4:181514612:T:C	50	100	0.99	0.47
4:181514824:G:A	50	100	0.98	0.1376
4:181514846:C:G	50	98	0.99	0.4524
4:181515052:A:G	50	100	0.99	0.2476
4:181515273:G:A	50	100	1	0.06046
4:181515311:T:G	50	100	0.99	0.3382
4:181515338:A:G	50	100	0.99	0.1678
4:181515352:A:G	50	100	0.99	0.4463
4:181515535:G:A	50	100	1	0.06028
4:181515665:T:C	50	100	0.98	0.1391
4:181515763:T:C	50	100	1	0.06028
4:181515826:T:C	50	100	0.98	0.1451
4:181515827:A:C	50	100	0.99	0.3733
4:181515912:A:G	50	100	0.98	0.1451
4:181515915:C:A	50	100	0.99	0.4526
4:181515984:G:C	50	100	1	0.4688
4:181516113:C:T	50	100	0.98	0.1391
4:181516252:T:C	50	98	0.98	0.02723
4:181516292:A:G	50	100	0.96	0.1391
4:181516315:T:C	50	100	0.99	0.494
4:181516330:C:G	50	100	1	0.1256
4:181516701:G:A	50	100	1	0.06046
4:181516783:A:G	50	100	1	0.1434
4:181516911:A:G	50	100	1	0.06064
4:181517308:T:C	50	100	0.99	0.09513
4:181517451:G:T	50	100	0.99	0.3161
4:181517705:G:A	50	100	0.97	0.07335
4:181517982:A:T	50	100	1	0.07534
4:181518041:A:G	50	100	0.88	0.0541
4:181518061:T:C	50	100	0.99	0.116
4:181518228:A:G	50	100	0.99	0.1124
4:181518300:G:T	50	98	0.96	0.06736
4:181518374:G:A	50	100	1	0.03159
4:181518397:A:G	50	100	0.99	0.07389
4:181518589:G:A	50	100	0.97	0.1385
4:181518673:C:T	50	100	1	0.01398
4:181518705:G:A	50	100	1	0.07516
4:181518830:T:C	50	100	0.98	0.09713
4:181518837:A:T	50	100	1	0.1113
4:181518864:G:C	50	100	1	0.1113
4:181519034:A:T	50	100	0.98	0.1398
4:181519536:A:G	50	100	1	0.0256
4:181519584:T:C	50	100	1	0.02578
4:181519687:G:A	50	100	1	0.02614
4:181519774:G:C	50	100	1	0.06173
4:181520259:C:T	50	100	0.99	0.1394
4:181520281:G:A	50	100	1	0.07008
4:181520385:C:A	50	100	1	0.1058
4:181520423:A:G	50	100	1	0.01362
4:181520425:G:A	50	100	1	0.01344
4:181520562:C:G	50	100	1	0.01344
4:181520569:T:A	50	100	1	0.01344
4:181520585:A:G	50	100	0.99	0.1621
4:181520725:G:A	50	100	1	0.01344
4:181520766:A:C	50	100	1	0.01344
4:181520827:G:A	50	100	1	0.01053
4:181520998:A:G	50	98	0.7	0.03141
4:181521334:G:A	50	100	1	0.01471
4:181521834:T:C	50	100	1	0.1915
4:181521943:A:C	50	100	0.99	0.3775
4:181521965:G:T	50	100	0.98	0.061
4:181522088:G:A	49	98	1	0.1057
4:181522152:G:T	48	97.9	1	0.1088
4:181522184:G:A	50	100	1	0.1057
4:181522239:A:G	50	98	1	0.1242
4:181522441:C:T	50	100	1	0.06173
4:181522681:A:G	50	100	1	0.01471
4:181522842:G:A	50	100	1	0.01471
4:181522885:A:G	50	100	1	0.1189
4:181522978:A:G	50	98	1	0.1374
4:181523346:G:A	50	100	0.99	0.07317
4:181524044:T:C	50	100	1	0.1086
4:181524115:T:C	50	100	1	0.1086
4:181524117:T:C	50	100	1	0.1086
4:181524142:G:A	50	100	1	0.1086
4:181524277:G:A	50	100	1	0.1055
4:181524323:C:T	50	100	0.9	0.01543
4:181524444:G:A	50	100	1	0.061
4:181524538:C:T	50	100	1	0.01053
4:181524654:G:A	50	100	1	0.05864
4:181524911:T:C	50	100	1	0.1104
4:181525010:C:T	50	100	1	0.1086
4:181525666:C:T	50	100	1	0.1086
4:181525799:A:G	50	100	1	0.1374
4:181525935:T:C	50	100	1	0.1363
4:181526083:T:G	50	100	1	0.1374
4:181526170:T:C	50	100	1	0.3573
4:181526472:T:C	50	100	1	0.3573
4:181526661:G:A	50	100	1	0.01071
4:181527006:T:C	50	100	0.87	0.01634
4:181527241:C:A	50	98	0.98	0.1383
4:181527425:G:A	50	100	1	0.05211
4:181527438:G:A	50	98	0.96	0.07698
4:181527651:G:A	50	100	0.92	0.02905
4:181527656:T:C	50	100	1	0.1269
4:181527709:G:C	50	100	1	0.1358
4:181527938:G:A	50	100	1	0.01071
4:181528011:A:G	50	100	1	0.01071
4:181528016:G:C	50	100	1	0.1269
4:181528227:G:A	50	100	0.99	0.1302
4:181528404:T:A	50	100	1	0.1997
4:181528580:G:A	49	100	1	0.136
4:181528658:T:C	50	100	1	0.136
4:181529056:T:C	50	100	0.99	0.3573
4:181529553:G:A	50	98	0.99	0.1233
4:181529856:T:C	50	100	0.99	0.0345
4:181530122:A:G	50	100	0.99	0.4493
4:181530131:G:C	50	100	0.89	0.05192
4:181530456:G:A	50	100	0.99	0.3776
4:181530491:A:C	50	100	1	0.08624
4:181530905:T:A	50	100	0.99	0.05719
4:181531320:G:A	50	100	1	0.1204
4:181531525:C:T	50	100	0.99	0.08932
4:181531773:G:C	50	100	0.99	0.1402
4:181532260:C:T	50	100	1	0.2075
4:181532345:A:G	50	100	1	0.05737
4:181533037:C:A	50	100	1	0.05701
4:181533204:G:A	50	100	0.95	0.06191
4:181533570:C:T	50	100	0.99	0.1414
4:181533601:A:G	50	100	1	0.01943
4:181533734:A:G	50	100	0.99	0.05701
4:181533751:C:A	50	100	0.94	0.03322
4:181534160:G:A	50	100	0.99	0.1024
4:181534367:C:T	50	100	0.99	0.1024
4:181534524:G:A	50	100	0.99	0.1024
4:181534703:T:C	50	100	1	0.01017
4:181534751:G:A	50	96	0.94	0.05937
4:181534794:C:G	50	100	1	0.05737
4:181534871:G:A	50	98	0.99	0.1098
4:181535499:A:T	50	100	1	0.03595
4:181535500:C:T	50	100	1	0.02433
4:181535847:A:G	50	100	1	0.04593
4:181535938:T:C	50	98	0.99	0.1382
4:181535946:A:G	50	100	1	0.04303
4:181536002:A:G	50	100	0.98	0.1447
4:181536046:C:T	50	100	1	0.02415
4:181536055:A:G	50	100	0.98	0.02342
4:181536057:A:G	50	100	0.98	0.0207
4:181536087:C:A	50	100	0.98	0.03686
4:181536102:T:C	50	98	0.99	0.1819
4:181536401:C:T	50	100	0.99	0.05501
4:181536402:G:A	50	100	0.99	0.06391
4:181536639:C:T	50	100	1	0.03032
4:181537160:G:A	50	96	0.98	0.2736
4:181537173:G:A	50	100	1	0.05501
4:181537688:A:G	50	100	1	0.05701
4:181537784:C:T	50	96	0.99	0.2164
4:181537963:C:T	50	96	0.99	0.2179
4:181538283:A:G	50	98	0.99	0.2349
4:181538528:G:T	50	100	1	0.04539
4:181538666:C:T	50	98	0.99	0.1362
4:181538775:G:A	50	100	1	0.05701
4:181538837:A:C	50	96	0.98	0.3148
4:181538894:T:C	50	98	0.99	0.2291
4:181538904:T:C	50	94	0.98	0.315
4:181538964:A:G	50	98	0.99	0.2362
4:181539025:C:G	50	100	1	0.01344
4:181539050:C:G	50	100	1	0.01344
4:181539056:G:C	50	96	0.99	0.3081
4:181539103:G:A	50	98	1	0.01017
4:181539173:T:G	50	98	0.99	0.2366
4:181539210:G:A	50	100	0.98	0.02124
4:181539226:G:C	50	98	0.98	0.1868
4:181539414:G:A	50	98	0.98	0.1801
4:181539428:T:G	50	98	0.98	0.1905
4:181539543:A:G	50	100	0.97	0.02088
4:181539555:G:A	50	98	1	0.05683
4:181539677:G:A	50	98	1	0.05683
4:181539903:G:A	50	100	0.95	0.05301
4:181539994:A:G	50	98	1	0.05973
4:181540104:C:A	50	98	1	0.05955
4:181540179:A:G	50	98	1	0.05955
4:181540271:C:T	50	94	0.99	0.3749
4:181540282:G:A	50	98	1	0.05737
4:181540313:A:C	50	100	1	0.04539
4:181540345:C:T	50	98	0.9	0.09495
4:181540362:T:C	49	100	1	0.01707
4:181540388:T:A	50	98	0.99	0.3738
4:181540479:G:A	50	98	1	0.05683
4:181540705:T:C	50	98	0.99	0.1476
4:181540725:C:T	50	100	1	0.01035
4:181540766:G:C	50	98	1	0.05683
4:181540785:C:T	50	98	1	0.05683
4:181540867:A:T	50	94	0.97	0.2678
4:181540892:A:G	50	98	1	0.05683
4:181540918:A:T	50	96	0.98	0.234
4:181540940:C:T	50	98	1	0.05755
4:181541078:G:A	50	98	1	0.05683
4:181541132:G:A	49	98	1	0.05683
4:181541237:G:A	50	100	1	0.09405
4:181541257:C:T	50	98	1	0.05683
4:181541458:G:C	50	98	1	0.06009
4:181541688:G:T	50	100	0.99	0.04938
4:181541788:G:T	50	98	1	0.05683
4:181541930:T:C	50	98	1	0.05683
4:181541998:G:A	50	98	0.96	0.05701
4:181542026:T:C	50	100	0.99	0.05773
4:181542136:C:T	50	98	1	0.05701
4:181542350:C:T	50	100	1	0.04521
4:181542423:A:G	50	98	0.98	0.08261
4:181542491:T:A	50	98	0.99	0.374
4:181542545:G:A	50	98	0.99	0.01216
4:181542684:C:T	50	98	0.99	0.05737
4:181542710:A:G	50	98	1	0.05683
4:181542722:G:T	50	98	0.98	0.09695
4:181542741:C:T	50	98	0.99	0.05719
4:181542818:A:C	50	98	0.98	0.1198
4:181543132:T:C	50	100	1	0.01053
4:181543327:T:C	50	100	0.97	0.04031
4:181543405:T:G	50	98	0.99	0.1198
4:181543661:T:C	50	100	1	0.04521
4:181543666:G:A	50	98	0.99	0.07988
4:181543732:T:C	50	100	0.98	0.02288
4:181543756:G:A	50	100	0.98	0.02288
4:181543971:G:A	50	98	0.99	0.0797
4:181543979:C:T	50	100	0.96	0.05828
4:181544092:A:G	50	98	0.98	0.1196
4:181544200:G:T	50	100	0.96	0.03395
4:181544244:A:G	50	100	0.96	0.03994
4:181544424:A:C	49	100	0.85	0.03304
4:181544439:A:G	46	97.8	0.96	0.03958
4:181544580:C:A	50	98	1	0.05683
4:181544764:A:G	50	98	0.99	0.1836
4:181544810:G:C	50	98	0.99	0.07643
4:181544865:T:C	50	98	1	0.05683
4:181544888:A:C	50	100	0.96	0.0158
4:181544892:T:G	50	100	0.99	0.05846
4:181545426:C:T	50	98	1	0.05683
4:181545491:T:G	50	98	0.97	0.08751
4:181545566:T:C	50	98	1	0.05683
4:181545661:G:C	50	98	1	0.05683
4:181545744:G:A	50	98	1	0.05701
4:181545818:G:A	50	98	1	0.05683
4:181546151:G:A	50	98	0.99	0.1158
4:181546189:C:T	50	96	0.97	0.402
4:181546220:G:A	50	98	0.98	0.1162
4:181546265:G:A	50	100	0.94	0.03976
4:181546354:C:G	50	98	0.99	0.1848
4:181546381:A:T	50	98	0.98	0.3571
4:181546442:G:A	50	100	0.97	0.04993
4:181546486:C:T	50	96	0.98	0.3582
4:181546497:C:T	50	98	1	0.05628
4:181546531:C:T	50	98	1	0.05646
4:181546570:C:T	43	97.7	1	0.0561
4:181546580:G:A	47	95.7	0.98	0.06064
4:181546583:G:A	48	100	0.99	0.0138
4:181546585:A:G	39	79.5	0.97	0.3568
4:181546630:C:A	50	90	0.96	0.4962
4:181546643:G:A	50	96	1	0.0561
4:181546646:A:G	49	89.8	0.96	0.4557
4:181546657:C:T	49	95.9	0.99	0.1022
4:181546671:G:A	50	98	1	0.0561
4:181546709:G:A	50	98	0.99	0.08043
4:181546730:G:A	50	92	0.7	0.0866
4:181546733:G:A	50	80	0.78	0.1187
4:181546766:G:T	50	100	0.91	0.02251
4:181546836:A:G	50	98	0.98	0.3793
4:181547168:A:C	50	98	0.97	0.1313
4:181547360:C:G	50	98	0.98	0.1175
4:181547486:G:A	50	98	0.97	0.4034
4:181547557:T:C	50	96	0.97	0.3829
4:181547589:G:A	50	98	0.98	0.1175
4:181547623:A:C	50	100	0.97	0.02378
4:181547643:C:T	50	98	0.99	0.0797
4:181547702:C:T	50	100	0.94	0.0138
4:181547703:T:G	50	98	0.98	0.1173
4:181547840:G:T	50	96	0.97	0.366
4:181547894:G:T	50	96	0.95	0.4691
4:181547966:C:G	50	98	0.99	0.07934
4:181548040:A:G	50	98	0.98	0.1167
4:181548137:C:T	50	100	0.99	0.01434
4:181548254:G:C	50	98	0.97	0.07771
4:181548311:G:A	50	98	0.96	0.07752
4:181548424:G:A	50	98	0.96	0.07825
4:181548482:T:C	50	98	0.94	0.1224
4:181548513:T:C	50	100	0.98	0.01362
4:181548537:G:A	50	100	0.94	0.03667
4:181548590:C:T	50	100	0.95	0.05247
4:181548723:C:T	50	100	0.83	0.01543
4:181548870:G:A	50	98	0.9	0.258
4:181549038:T:C	50	94	0.86	0.3275
4:181549057:T:C	50	94	0.82	0.1198
4:181549118:C:T	50	98	0.98	0.04212
4:181549172:C:T	50	98	0.95	0.07317
4:181549182:C:T	50	100	0.95	0.06264
4:181549204:G:A	50	94	0.87	0.2683
4:181549447:A:T	50	96	0.73	0.04847
4:181549627:T:C	50	100	0.94	0.3295
4:181549639:C:T	50	100	0.94	0.3299
4:181549728:G:A	50	100	1	0.03014
4:181549863:A:G	50	100	1	0.0305
4:181549889:T:C	50	100	1	0.0305
4:181549938:T:C	50	100	0.74	0.01107
4:181550190:T:G	50	100	1	0.0305
4:181550231:A:C	49	100	0.96	0.187
4:181550248:A:T	49	98	0.95	0.3689
4:181550509:G:A	50	100	0.98	0.1086
4:181550539:G:C	50	100	0.98	0.1089
4:181550556:A:G	50	100	0.98	0.1131
4:181550561:T:C	50	100	0.98	0.2932
4:181550669:A:G	50	100	0.98	0.1839
4:181550753:T:C	50	100	0.99	0.1086
4:181550760:A:G	50	100	0.98	0.1841
4:181551018:T:C	50	100	0.98	0.2938
4:181551103:C:T	50	100	0.98	0.293
4:181551297:G:A	49	100	0.99	0.1104
4:181551410:T:G	50	100	0.99	0.11
4:181551627:T:C	50	100	0.98	0.1776
4:181551638:T:C	50	100	0.99	0.1097
4:181551797:G:A	50	100	0.99	0.1097
4:181551884:G:A	50	96	0.97	0.1097
4:181551886:G:A	46	87	0.93	0.3724
4:181551888:G:A	47	89.4	0.95	0.4121
4:181552149:T:C	50	100	0.97	0.1049
4:181552554:A:G	50	100	0.99	0.2711
4:181552573:G:T	50	100	0.99	0.2712
4:181552631:G:A	50	100	0.99	0.2707
4:181552670:G:A	50	100	0.98	0.2921
4:181552681:A:T	50	100	0.98	0.2703
4:181552693:G:A	50	100	0.98	0.2703
4:181552862:G:C	50	96	0.97	0.4617
4:181552933:C:T	50	98	0.96	0.3017
4:181553046:G:C	50	100	0.99	0.2547
4:181553287:G:A	50	94	0.9	0.04593
4:181553293:G:A	50	94	0.9	0.04593
4:181553296:T:C	50	92	0.9	0.04611
4:181553322:A:G	45	88.9	0.92	0.1162
4:181553324:A:G	49	91.8	0.96	0.1365
4:181553335:T:C	45	91.1	0.92	0.1115
4:181553339:C:T	48	87.5	0.95	0.3094
4:181553348:A:G	50	100	1	0.01997
4:181553472:G:C	50	100	0.98	0.2467
4:181553499:G:T	50	96	0.96	0.4168
4:181553544:T:C	49	100	0.98	0.2533
4:181553545:C:T	50	100	0.92	0.05247
4:181553552:C:T	50	98	0.95	0.3045
4:181553590:T:C	50	100	0.94	0.0256
4:181553627:G:C	50	98	0.95	0.01216
4:181553706:G:T	50	100	1	0.0138
4:181553851:A:G	50	96	0.94	0.3646
4:181553890:G:A	50	100	0.81	0.01071
4:181554194:C:T	50	100	0.99	0.26
4:181554302:C:T	50	98	0.96	0.02959
4:181554336:G:C	50	100	0.88	0.01053
4:181554806:T:C	50	100	0.94	0.01997
4:181554985:T:C	50	100	1	0.09895
4:181554994:G:C	50	100	1	0.0118
4:181555119:A:T	50	100	1	0.0138
4:181555195:G:A	50	98	1	0.09314
4:181555931:T:C	50	98	0.98	0.063
4:181555942:G:T	50	100	1	0.1285
4:181555968:G:A	50	100	0.84	0.01725
4:181555987:A:T	50	100	0.99	0.4105
4:181555998:G:A	50	100	1	0.01434
4:181556042:G:A	50	100	0.98	0.2959
4:181556051:A:G	50	98	0.99	0.02959
4:181556058:T:C	50	100	0.98	0.3132
4:181556169:G:A	50	100	0.98	0.01434
4:181556233:G:A	50	100	0.99	0.425
4:181556283:G:A	50	100	1	0.09641
4:181556325:G:T	50	100	0.95	0.02687
4:181556423:C:A	50	100	1	0.01198
4:181556520:G:A	50	100	1	0.01452
4:181556679:G:A	50	100	1	0.01452
4:181556830:A:G	50	100	0.99	0.02106
4:181556882:G:A	50	100	1	0.01525
4:181557181:A:C	50	100	0.98	0.05229
4:181557188:T:A	50	100	0.98	0.2967
4:181557642:G:A	50	100	0.96	0.01507
4:181557810:C:T	50	98	0.99	0.06899
4:181557961:A:G	50	98	0.99	0.2836
4:181558430:A:G	50	100	1	0.01452
4:181558460:G:T	50	100	0.99	0.4359
4:181558646:G:T	50	100	0.99	0.2887
4:181559073:A:T	50	100	0.99	0.09731
4:181559232:G:T	50	100	1	0.09659
4:181559253:C:T	50	98	0.96	0.07879
4:181559422:G:C	50	100	0.99	0.2738
4:181559576:G:C	50	100	0.99	0.2947
4:181559711:G:A	50	98	0.99	0.2101
4:181559739:G:A	50	100	1	0.09731
4:181559785:G:A	50	100	0.99	0.4365
4:181560193:A:C	50	100	0.99	0.2894
4:181560409:T:A	50	100	0.99	0.2066
4:181560921:T:C	50	98	0.98	0.144
4:181561005:T:C	50	100	1	0.03867
4:181561201:A:G	50	100	0.99	0.2015
4:181561202:T:C	50	100	0.99	0.2017
4:181561259:C:G	50	100	0.99	0.1162
4:181561332:A:G	50	100	0.97	0.3495
4:181561414:G:A	50	100	0.95	0.06718
4:181561540:C:T	50	100	0.98	0.4326
4:181561820:T:G	50	98	0.99	0.3077
4:181561866:T:G	50	100	0.99	0.3076
4:181561869:G:A	50	100	0.99	0.3072
4:181561891:C:A	50	100	0.98	0.02324
4:181561986:A:G	50	100	1	0.1068
4:181561989:T:C	50	100	1	0.1049
4:181562065:C:T	50	100	0.99	0.1997
4:181562112:A:T	50	100	1	0.1
4:181562186:T:G	50	100	1	0.1068
4:181562599:C:G	50	100	1	0.1033
4:181562792:A:G	50	100	1	0.1033
4:181562895:G:A	50	100	0.98	0.2068
4:181563067:C:A	50	100	0.97	0.4352
4:181563135:A:G	50	100	1	0.1013
4:181563136:G:A	50	100	0.99	0.3052
4:181563331:A:T	50	100	1	0.1031
4:181563551:T:C	50	100	1	0.1035
4:181563554:G:A	50	100	0.98	0.2015
4:181563616:C:T	50	100	0.98	0.4757
4:181563650:A:C	50	100	0.98	0.2032
4:181563660:G:A	50	100	0.98	0.2015
4:181563749:A:G	50	100	0.98	0.1325
4:181563855:A:G	50	100	1	0.1057
4:181564033:C:T	49	93.9	0.72	0.03649
4:181564040:C:T	48	95.8	0.96	0.1
4:181564095:C:A	50	98	0.96	0.09532
4:181564122:C:A	50	100	0.98	0.1022
4:181564130:T:C	50	100	1	0.01325
4:181564295:C:T	50	100	1	0.1064
4:181564325:A:G	50	98	0.9	0.04557
4:181564485:T:C	50	100	0.9	0.05919
4:181564628:C:G	50	100	0.96	0.02142
4:181564724:A:C	49	100	0.96	0.01271
4:181564900:G:C	50	100	0.99	0.08696
4:181564944:A:G	50	100	0.98	0.0256
4:181564945:G:A	50	100	0.95	0.04993
4:181564948:T:C	50	100	1	0.02669
4:181564982:G:C	50	100	1	0.02487
4:181565007:A:G	50	100	0.98	0.09005
4:181565022:C:G	50	98	0.97	0.1369
4:181565026:A:G	50	100	0.97	0.1247
4:181565199:A:G	50	100	0.96	0.1233
4:181565236:G:A	50	100	0.97	0.3177
4:181565560:G:A	50	98	0.88	0.01235
4:181565701:G:A	50	100	0.94	0.03758
4:181565864:T:C	50	100	0.96	0.03976
4:181565982:C:T	50	100	0.98	0.1255
4:181566187:T:C	50	100	0.98	0.144
4:181566272:A:G	50	100	0.98	0.1262
4:181566559:A:T	50	100	0.98	0.118
4:181566805:C:T	50	100	1	0.1144
4:181566884:G:A	50	100	0.97	0.01162
4:181567169:A:G	50	100	0.99	0.2282
4:181567409:T:C	50	100	1	0.1187
4:181567743:C:T	50	100	0.99	0.1632
4:181567843:A:C	50	100	0.96	0.03776
4:181567866:A:T	50	100	0.99	0.1645
4:181567995:A:G	50	100	0.84	0.01362
4:181568120:T:C	50	100	0.99	0.1647
4:181568469:C:T	50	100	0.95	0.05265
4:181568812:C:T	50	100	1	0.1634
4:181568926:A:G	50	100	0.99	0.1723
4:181568933:G:C	50	100	0.99	0.03813
4:181569021:A:T	50	100	1	0.1251
4:181569037:G:C	50	100	1	0.1147
4:181569224:T:C	50	98	0.98	0.3631
4:181569294:C:T	50	100	1	0.1672
4:181569322:C:T	50	100	1	0.1186
4:181569649:T:A	50	100	1	0.1741
4:181569672:T:C	50	100	0.82	0.01289
4:181569808:C:T	50	100	0.99	0.03813
4:181570021:C:T	50	100	1	0.03831
4:181570057:G:C	50	100	1	0.03831
4:181570101:A:G	48	100	1	0.1369
4:181570107:A:G	50	100	0.97	0.02142
4:181570109:A:G	50	100	0.97	0.02142
4:181570247:T:C	50	100	1	0.03849
4:181570296:C:T	50	100	1	0.02687
4:181570423:T:C	50	100	1	0.1747
4:181570427:A:G	50	100	1	0.1747
4:181570460:C:A	50	98	0.98	0.3141
4:181570563:A:G	50	100	1	0.01144
4:181570786:C:A	50	100	1	0.03831
4:181570794:G:A	50	100	0.97	0.128
4:181570805:C:G	50	100	0.96	0.1291
4:181571025:A:G	50	100	1	0.0423
4:181571379:C:T	50	98	0.97	0.4423
4:181571391:T:C	50	100	0.95	0.01888
4:181571459:C:T	49	100	0.98	0.285
4:181571591:G:A	50	100	0.92	0.01053
4:181571860:A:T	50	100	0.97	0.2863
4:181572015:G:A	50	98	0.97	0.3028
4:181572565:A:G	50	98	0.98	0.3034
4:181572646:A:G	50	98	0.98	0.3114
4:181572714:C:T	50	100	0.98	0.278
4:181572742:T:G	50	98	0.98	0.317
4:181573121:G:A	50	100	0.99	0.3228
4:181573558:G:A	50	100	0.98	0.03195
4:181574103:G:A	50	100	0.98	0.3253
4:181574187:C:T	50	100	0.98	0.2151
4:181574392:G:A	47	97.9	0.95	0.1028
4:181574601:G:A	50	100	0.96	0.1674
4:181574743:C:T	50	98	0.95	0.1687
4:181575364:C:A	50	96	0.97	0.3951
4:181575746:T:C	50	96	0.96	0.1781
4:181576662:C:T	50	100	0.94	0.01017
4:181576753:C:G	50	98	0.98	0.3762
4:181577057:T:A	47	87.2	0.92	0.1578
4:181577140:A:G	44	93.2	0.9	0.09695
4:181577209:A:T	49	98	0.96	0.01107
4:181577211:T:A	45	77.8	0.89	0.4682
4:181577474:T:C	50	100	0.93	0.02923
4:181577723:C:A	49	95.9	0.97	0.3228
4:181578021:C:T	49	95.9	0.94	0.3511
4:181578238:G:C	50	94	0.91	0.1587
4:181578356:T:C	50	100	1	0.0138
4:181578380:G:A	50	100	1	0.0138
4:181578794:A:G	50	100	1	0.01325
4:181580154:T:C	50	98	1	0.02052
4:181580346:G:C	50	98	0.99	0.02052
4:181580396:C:G	50	96	0.94	0.09931
4:181580473:C:G	50	100	0.99	0.05356
4:181580527:C:A	50	100	0.96	0.01943
4:181581716:A:G	50	100	0.95	0.03304
4:181581769:A:G	50	94	0.92	0.3268
4:181582219:A:G	50	98	1	0.0167
4:181582561:C:T	50	98	0.99	0.1135
4:181582593:G:A	50	98	1	0.01707
4:181583162:A:C	50	100	0.98	0.08787
4:181583483:C:A	50	100	0.99	0.03304
4:181583749:G:A	50	100	0.99	0.08951
4:181584644:A:G	50	100	0.98	0.03304
4:181584888:G:A	50	100	0.98	0.04121
4:181585515:A:C	50	100	1	0.0325
4:181586113:G:A	50	100	0.99	0.13
4:181586163:T:C	50	98	1	0.0187
4:181586731:T:G	50	100	0.99	0.08824
4:181586913:A:C	50	96	0.96	0.3395
4:181587014:C:G	50	100	0.86	0.01035
4:181587701:G:A	50	100	0.94	0.09259
4:181587747:T:C	50	100	0.86	0.01017
4:181588101:A:G	50	100	0.99	0.09241
4:181588448:A:G	50	100	1	0.0256
4:181588656:T:C	50	98	0.97	0.3942
4:181589328:T:C	50	100	1	0.03286
4:181589817:C:T	50	98	0.84	0.02832
4:181590493:G:T	50	100	0.96	0.03903
4:181590541:T:C	50	100	0.99	0.09132
4:181590704:G:A	50	100	1	0.03359
4:181591668:G:A	50	100	0.98	0.3368
4:181591820:G:C	50	100	0.86	0.01017
4:181592049:G:A	50	100	0.99	0.08805
4:181592195:G:A	50	100	0.99	0.09586
4:181592256:A:C	49	95.9	0.94	0.4179
4:181592462:G:A	50	100	1	0.09078
4:181592993:A:G	50	98	0.98	0.3391
4:181593010:A:C	50	100	0.99	0.09513
4:181593177:A:C	50	100	0.99	0.0955
4:181593239:A:G	50	98	0.98	0.3388
4:181593472:C:T	50	100	1	0.07898
4:181593628:T:G	50	100	0.98	0.496
4:181593734:A:C	50	100	0.98	0.4134
4:181593828:G:A	50	100	1	0.07934
4:181593908:G:A	50	100	1	0.08007
4:181593921:T:C	50	100	0.98	0.4139
4:181593949:C:T	50	98	0.98	0.3816
4:181594024:T:G	50	96	0.98	0.4906
4:181594039:C:T	50	100	1	0.01089
4:181594055:A:C	50	100	0.99	0.09513
4:181594148:C:T	50	100	0.98	0.0955
4:181594506:T:A	50	100	0.98	0.4869
4:181594926:A:G	50	100	1	0.02651
4:181594949:A:G	50	96	1	0.09622
4:181594999:A:G	50	100	0.99	0.01434
4:181595076:T:C	50	100	1	0.09495
4:181595168:C:T	50	100	0.94	0.02397
4:181595298:A:C	50	100	1	0.0325
4:181595322:T:C	50	100	0.85	0.01017
4:181595514:G:T	50	100	1	0.03722
4:181595577:G:A	50	100	0.99	0.02378
4:181595586:A:G	50	98	0.98	0.3382
4:181595606:G:A	50	96	0.99	0.4176
4:181595879:T:C	50	100	1	0.09477
4:181596315:T:C	50	96	0.99	0.4174
4:181596617:T:A	50	96	0.99	0.05792
4:181596848:A:G	50	98	0.84	0.04012
4:181596935:G:T	50	100	1	0.0325
4:181597055:C:A	50	100	0.98	0.07643
4:181597100:G:A	50	98	0.99	0.4292
4:181597758:A:G	50	100	0.99	0.061
4:181598027:G:C	50	100	1	0.04466
4:181598051:G:A	50	98	0.92	0.1373
4:181598873:C:T	50	98	0.99	0.0984
4:181599080:G:A	50	100	0.93	0.02505
4:181599115:G:A	50	100	0.99	0.02959
4:181599304:G:A	50	98	1	0.1327
4:181599349:C:T	50	98	0.96	0.392
4:181599382:C:T	50	100	1	0.02251
4:181599520:C:T	50	100	1	0.02669
4:181599903:T:C	50	100	0.79	0.01035
4:181599912:C:T	50	98	0.99	0.09296
4:181599913:G:A	50	98	0.98	0.3266
4:181599930:C:T	50	96	0.98	0.4216
4:181600273:A:T	50	100	0.98	0.4697
4:181600331:A:G	50	98	1	0.02052
4:181600382:G:C	50	100	0.98	0.3546
4:181600573:T:C	50	100	0.98	0.3341
4:181600689:G:A	50	100	0.99	0.06155
4:181600797:G:A	50	98	0.82	0.01017
4:181601119:C:A	50	98	0.98	0.4477
4:181601723:C:A	50	100	0.96	0.02723
4:181601869:A:C	50	98	0.97	0.08533
4:181602106:A:G	50	100	1	0.02687
4:181602110:T:C	50	100	1	0.03558
4:181602150:T:C	50	100	1	0.02596
4:181602572:A:G	50	100	1	0.02687
4:181602613:A:C	50	100	0.99	0.08769
4:181602920:A:G	50	98	0.98	0.329
4:181603231:T:G	50	100	0.97	0.01325
4:181603287:G:A	50	100	0.86	0.01017
4:181603440:G:T	50	100	1	0.02669
4:181603470:A:G	50	100	0.86	0.01017
4:181603670:C:A	50	100	0.86	0.01035
4:181603702:T:A	50	100	0.85	0.01053
4:181603786:C:T	50	98	0.98	0.05392
4:181603993:G:A	50	98	0.86	0.0118
4:181604000:C:A	50	100	0.85	0.01053
4:181604057:C:G	50	100	0.85	0.01053
4:181604061:G:A	50	100	0.86	0.01035
4:181604137:T:C	50	96	0.75	0.01144
4:181604154:A:G	50	100	0.98	0.09423
4:181604214:G:A	50	100	1	0.01144
4:181604227:A:T	50	100	0.86	0.0118
4:181604229:C:T	50	100	0.86	0.01035
4:181604243:C:G	50	100	0.86	0.01035
4:181604246:C:A	50	100	0.86	0.01035
4:181604251:C:T	50	98	0.99	0.01997
4:181604252:G:C	50	100	0.86	0.01035
4:181604419:A:G	50	100	0.86	0.01035
4:181604564:C:T	50	98	0.99	0.01997
4:181604610:A:G	50	100	0.86	0.01053
4:181604632:T:C	50	100	0.86	0.01416
4:181604714:G:A	50	98	0.86	0.01416
4:181604756:T:A	50	100	0.86	0.01035
4:181604917:G:A	50	100	0.86	0.01017
4:181605368:T:C	50	100	0.97	0.3515
4:181605568:A:G	31	90.3	0.7	0.08079
4:181605617:A:G	39	76.9	0.69	0.1438
4:181606196:A:G	50	98	0.98	0.3379
4:181606372:G:A	50	100	0.96	0.0532
4:181606458:T:G	50	100	1	0.03395
4:181607277:A:G	50	98	0.97	0.3417
4:181607279:G:A	50	98	0.91	0.02015
4:181607316:C:A	50	100	1	0.04321
4:181607486:C:T	50	100	0.9	0.01035
4:181607639:G:A	50	100	1	0.03395
4:181608153:G:A	50	100	0.96	0.1267
4:181608402:G:C	50	100	0.95	0.3359
4:181608416:C:A	50	100	1	0.01834
4:181609072:G:A	50	98	0.92	0.08951
4:181609077:A:G	50	98	0.93	0.08969
4:181609192:G:T	50	94	0.91	0.443
4:181609342:G:A	50	100	0.98	0.02905
4:181609703:G:A	50	100	0.96	0.1091
4:181609827:C:A	50	100	0.95	0.04811
4:181609920:C:A	50	100	0.99	0.01053
4:181610181:C:T	50	100	1	0.0118
4:181610247:A:G	49	95.9	0.95	0.01017
4:181610290:C:G	50	100	1	0.0118
4:181610316:T:C	50	100	1	0.0118
4:181610618:A:T	50	100	1	0.0118
4:181610645:A:T	50	100	1	0.0118
4:181610825:G:A	50	100	0.99	0.05955
4:181610830:A:G	50	100	1	0.01198
4:181610867:C:A	50	100	0.99	0.02505
4:181610909:A:G	50	100	1	0.01198
4:181611423:T:C	50	100	0.95	0.02251
4:181611750:T:G	50	96	0.98	0.3297
4:181612106:G:A	50	98	0.9	0.0138
4:181612618:A:C	50	100	0.98	0.01107
4:181612646:G:A	50	94	0.96	0.4103
4:181612704:C:T	50	96	0.98	0.3833
4:181612909:G:A	50	98	0.98	0.163
4:181613004:A:C	50	100	0.99	0.03686
4:181613353:G:T	50	100	1	0.07462
4:181613487:C:T	50	100	1	0.01271
4:181613656:G:A	50	100	0.82	0.01725
4:181613690:G:A	50	100	0.99	0.08733
4:181613720:C:T	50	100	1	0.07716
4:181613770:G:A	50	100	1	0.03667
4:181614113:C:T	50	100	1	0.01489
4:181614219:C:A	50	100	1	0.04248
4:181614567:A:G	50	96	0.98	0.333
4:181614696:G:A	50	100	1	0.04248
4:181614744:C:T	50	100	1	0.04248
4:181614805:C:A	50	100	1	0.02451
4:181614822:A:G	50	96	0.99	0.4205
4:181615511:T:C	50	100	1	0.04248
4:181615613:C:A	50	100	1	0.06609
4:181615677:G:T	50	100	1	0.01198
4:181615727:G:A	50	100	1	0.0374
4:181615931:A:C	50	96	1	0.3849
4:181616009:A:G	50	100	1	0.03686
4:181616417:G:A	50	100	1	0.3268
4:181616432:A:T	50	100	1	0.01289
4:181616565:G:T	50	100	1	0.3237
4:181616829:C:A	50	100	1	0.01253
4:181616900:G:A	50	100	1	0.01289
4:181617069:C:T	50	100	1	0.03867
4:181617306:C:T	50	100	1	0.3268
4:181617361:G:A	50	100	1	0.1066
4:181617601:G:T	50	100	1	0.0216
4:181617603:G:T	50	100	1	0.1158
4:181617801:G:C	50	100	1	0.01216
4:181617816:C:T	50	100	1	0.4521
4:181617832:A:G	50	100	1	0.03849
4:181617984:T:C	50	100	1	0.08224
4:181618071:A:T	50	100	0.99	0.1322
4:181618085:G:A	50	100	0.79	0.01144
4:181618247:A:G	50	98	0.97	0.01053
4:181618417:A:G	50	100	1	0.0285
4:181618628:G:A	50	100	1	0.01489
4:181618692:G:A	50	100	1	0.03686
4:181618764:C:T	50	100	0.94	0.09459
4:181618953:T:G	50	100	1	0.01289
4:181619095:G:A	50	98	0.94	0.09586
4:181619115:C:A	50	100	1	0.01289
4:181619141:A:G	50	100	1	0.06627
4:181619188:T:C	50	100	1	0.08188
4:181619299:C:T	50	100	0.99	0.01235
4:181619635:C:T	50	100	1	0.01035
4:181619653:T:C	50	100	1	0.03849
4:181619676:G:A	50	98	0.96	0.2422
4:181619854:A:G	50	100	0.98	0.06609
4:181619942:A:G	50	100	0.98	0.08951
4:181620122:G:A	50	100	1	0.01053
4:181620228:T:C	50	96	0.97	0.4303
4:181620350:G:A	50	100	1	0.03867
4:181620463:T:C	50	96	1	0.3235
4:181620559:T:C	50	100	1	0.01198
4:181620605:C:T	49	100	1	0.06627
4:181620783:A:C	50	100	1	0.06627
4:181620792:T:C	50	100	1	0.01561
4:181620870:G:T	50	100	1	0.06627
4:181620885:A:G	50	100	1	0.06627
4:181621213:T:C	50	100	1	0.01289
4:181621230:C:A	50	100	1	0.0216
4:181621457:T:C	50	96	1	0.4118
4:181621528:C:A	50	100	1	0.04176
4:181621724:G:A	50	100	1	0.0659
4:181621852:C:T	50	100	1	0.01434
4:181622165:A:C	50	98	1	0.01561
4:181622257:G:A	50	100	1	0.01035
4:181622401:C:A	50	100	1	0.01489
4:181622537:A:G	50	100	1	0.0817
4:181622551:G:C	50	100	1	0.0817
4:181622719:C:T	50	98	0.98	0.01071
4:181622792:T:C	50	100	0.98	0.1151
4:181622807:A:G	50	100	1	0.04267
4:181622947:G:A	50	100	1	0.01307
4:181622965:G:A	50	100	0.94	0.09586
4:181623201:C:T	50	100	1	0.06609
4:181623391:C:T	50	98	0.98	0.1314
4:181623441:A:G	50	96	1	0.4651
4:181623699:G:C	50	100	0.96	0.01198
4:181623704:C:T	50	100	1	0.03867
4:181623892:T:G	50	100	0.94	0.09314
4:181624338:C:T	50	100	1	0.05138
4:181624846:A:C	50	100	0.98	0.08896
4:181624912:G:T	50	100	0.99	0.1073
4:181625082:G:A	50	100	0.98	0.4308
4:181625136:C:G	50	98	0.99	0.2927
4:181625456:C:A	50	100	1	0.04248
4:181625471:C:T	50	98	0.94	0.01707
4:181625656:C:G	50	98	0.92	0.09513
4:181625706:C:T	50	100	0.98	0.4259
4:181625731:G:A	50	100	1	0.4666
4:181625823:T:A	49	100	0.96	0.02542
4:181626178:C:T	50	100	1	0.1596
4:181626397:A:G	50	100	1	0.02142
4:181626490:G:T	50	100	1	0.04194
4:181626610:A:G	50	100	1	0.1186
4:181626686:A:T	50	98	1	0.0207
4:181626753:A:G	50	100	1	0.03849
4:181626850:A:T	50	100	1	0.04884
4:181626867:G:A	50	100	0.97	0.4314
4:181626923:A:G	50	100	0.99	0.1596
4:181627039:G:A	50	100	1	0.1213
4:181627051:T:C	50	100	1	0.07952
4:181627086:A:T	50	100	1	0.01489
4:181627397:A:G	50	100	1	0.01707
4:181627422:C:G	50	100	1	0.04884
4:181627509:C:T	50	100	1	0.4642
4:181627800:T:G	50	100	1	0.01017
4:181627838:T:C	50	100	1	0.04884
4:181628040:G:A	50	98	1	0.4666
4:181628071:G:A	50	100	0.98	0.0394
4:181628099:A:G	50	100	0.96	0.01489
4:181628103:T:C	50	100	1	0.02124
4:181628163:G:C	50	100	1	0.07916
4:181628256:G:A	50	100	1	0.04884
4:181628536:T:G	50	98	1	0.3083
4:181628553:G:A	50	100	1	0.0207
4:181628600:C:G	50	100	1	0.06137
4:181628778:T:G	50	100	0.98	0.06137
4:181628977:G:T	50	100	1	0.06155
4:181629040:A:T	50	100	1	0.01053
4:181629075:G:A	50	100	1	0.03849
4:181629167:A:T	50	100	1	0.06155
4:181629266:G:A	50	100	0.99	0.1109
4:181629396:C:G	50	98	1	0.07335
4:181629518:C:T	50	100	0.99	0.468
4:181629540:C:T	50	100	1	0.03649
4:181629548:G:T	50	100	0.95	0.01198
4:181629641:T:C	50	100	1	0.01707
4:181629661:C:A	50	100	1	0.3382
4:181629730:C:A	50	100	0.99	0.4668
4:181629764:C:T	50	100	1	0.04902
4:181629843:C:T	50	100	1	0.04884
4:181629845:A:G	50	100	1	0.06137
4:181630015:G:T	50	100	0.97	0.01271
4:181630141:G:T	50	100	0.99	0.1518
4:181630201:T:A	50	100	1	0.06137
4:181630206:T:C	50	100	1	0.07643
4:181630207:G:A	50	100	1	0.06137
4:181630236:T:G	50	100	1	0.03849
4:181630242:A:G	50	100	1	0.06137
4:181630289:C:T	50	100	0.98	0.01107
4:181630379:A:T	50	100	1	0.03849
4:181630589:G:T	50	100	0.95	0.01126
4:181630634:T:C	50	100	1	0.01035
4:181630645:G:A	50	100	1	0.04902
4:181630714:A:T	50	100	1	0.04884
4:181630964:T:C	50	100	1	0.06137
4:181631140:G:A	50	98	1	0.06155
4:181631213:T:C	50	96	1	0.3446
4:181631342:T:G	50	100	1	0.03849
4:181631351:A:G	50	100	1	0.06137
4:181631357:T:G	50	100	0.99	0.04176
4:181631644:T:C	50	100	1	0.01271
4:181631748:A:C	50	100	1	0.03849
4:181631780:A:G	50	100	0.99	0.04176
4:181631783:G:T	50	100	0.99	0.04176
4:181631787:G:T	50	100	1	0.06137
4:181631890:A:G	50	100	1	0.06137
4:181631932:A:G	50	100	1	0.03849
4:181632025:T:C	50	100	1	0.06137
4:181632054:G:A	50	100	1	0.04884
4:181632126:A:C	50	100	1	0.06137
4:181632172:A:G	50	96	0.99	0.1741
4:181632199:G:A	50	100	1	0.02977
4:181632261:T:G	50	100	1	0.04884
4:181632276:A:C	50	100	1	0.06391
4:181632411:C:A	50	100	1	0.04884
4:181632480:C:A	50	100	1	0.04884
4:181632503:C:T	50	100	1	0.01035
4:181632800:C:G	50	100	1	0.05229
4:181632801:G:A	50	100	1	0.01471
4:181632814:C:T	50	98	0.91	0.061
4:181632855:C:T	50	100	1	0.05229
4:181633009:C:A	50	100	0.73	0.01126
4:181633118:C:T	50	100	0.94	0.0187
4:181633175:A:T	50	100	0.95	0.01126
4:181633200:C:T	50	100	0.95	0.01144
4:181633377:T:C	50	100	1	0.3279
4:181633418:T:C	50	100	1	0.03849
4:181633620:G:A	50	100	1	0.07625
4:181633626:A:G	50	100	1	0.06137
4:181633633:G:C	50	100	0.97	0.02542
4:181633639:T:G	50	98	0.98	0.1322
4:181633667:G:C	50	100	1	0.06137
4:181633745:T:C	50	100	1	0.09532
4:181634023:A:G	50	100	1	0.0138
4:181634096:G:T	50	100	0.99	0.03322
4:181634258:G:A	50	100	1	0.06028
4:181634366:A:G	50	100	0.99	0.05011
4:181634949:T:C	50	100	0.99	0.04993
4:181635169:G:A	50	100	0.99	0.01471
4:181635358:G:A	50	100	0.99	0.04993
4:181635529:G:A	50	100	0.99	0.04993
4:181635589:G:T	50	100	0.98	0.04067
4:181635770:T:C	50	98	0.99	0.2981
4:181636158:A:G	50	100	0.99	0.08914
4:181636247:A:G	50	100	0.99	0.08914
4:181636457:A:G	50	100	0.99	0.08007
4:181636689:G:A	50	100	0.96	0.01089
4:181636852:C:A	50	98	0.98	0.417
4:181636871:T:C	50	98	0.98	0.3972
4:181637041:C:T	50	100	1	0.01362
4:181637304:C:A	50	100	1	0.01362
4:181637330:A:G	50	100	0.85	0.01017
4:181637481:G:A	50	100	0.98	0.04103
4:181637604:A:G	50	100	0.96	0.1035
4:181639721:C:T	50	100	0.9	0.02778
4:181639760:C:T	50	100	0.82	0.01416
4:181639841:G:C	50	100	1	0.02433
4:181639936:A:T	50	94	0.95	0.4922
4:181640040:G:A	50	100	1	0.01162
4:181640714:G:A	50	100	1	0.01416
4:181640747:G:A	50	96	0.98	0.3252
4:181640850:A:G	50	100	1	0.01398
4:181641694:G:A	38	97.4	1	0.01398
4:181641760:A:G	43	97.7	0.97	0.04757
4:181641867:A:C	49	91.8	0.94	0.4074
4:181642180:G:T	50	100	0.98	0.03776
4:181642225:A:G	50	100	1	0.01398
4:181642312:G:A	50	100	0.86	0.01943
4:181642554:G:A	50	100	0.97	0.04248
4:181642641:T:G	50	100	0.97	0.04938
4:181642751:T:G	50	96	0.97	0.02941
4:181643133:G:A	50	100	0.88	0.04248
4:181643672:A:C	50	100	0.93	0.08987
4:181643700:C:T	50	100	1	0.01398
4:181644540:A:G	50	98	0.97	0.4635
4:181644580:C:G	50	96	0.96	0.04194
4:181644581:C:T	50	96	0.96	0.04212
4:181644662:T:C	50	100	1	0.01398
4:181644697:G:A	50	100	0.94	0.04212
4:181644824:G:A	50	98	0.97	0.4499
4:181644874:T:C	50	98	0.96	0.4497
4:181644920:A:C	50	100	0.92	0.09259
4:181644976:T:C	50	98	0.99	0.3121
4:181645658:G:A	50	100	1	0.01216
4:181645756:A:C	50	100	0.98	0.01634
4:181645887:A:G	50	100	0.96	0.04648
4:181646791:A:T	50	92	0.95	0.2453
4:181646844:A:G	50	100	0.97	0.0463
4:181647047:G:C	50	100	0.96	0.01344
4:181647097:A:G	50	100	0.96	0.01997
4:181647124:T:G	50	100	0.99	0.0158
4:181647715:G:A	50	100	0.96	0.08515
4:181647947:C:T	50	100	0.97	0.2344
4:181648031:T:C	50	100	0.97	0.1567
4:181648199:C:T	50	100	0.96	0.1336
4:181648476:C:T	50	100	0.97	0.01979
4:181649221:A:T	50	100	1	0.03595
4:181649234:T:C	50	100	1	0.04176
4:181649393:G:C	50	100	1	0.04303
4:181649792:G:T	50	100	0.99	0.04593
4:181650118:C:T	50	98	0.78	0.0118
4:181650172:T:G	50	100	1	0.04176
4:181650466:C:G	50	100	0.98	0.0256
4:181650949:G:T	50	94	0.94	0.2731
4:181651027:A:G	50	100	1	0.04194
4:181651138:G:A	50	100	0.99	0.03922
4:181651972:A:C	50	100	0.99	0.04049
4:181652066:G:A	50	100	1	0.04176
4:181652402:G:A	50	100	0.96	0.03922
4:181652516:T:C	50	100	1	0.04176
4:181652673:A:G	50	100	0.98	0.03086
4:181652799:C:A	50	100	0.87	0.0118
4:181652930:T:C	50	94	0.96	0.2856
4:181653082:T:C	50	100	0.98	0.02415
4:181653471:G:T	50	94	0.95	0.2863
4:181653560:C:A	50	100	0.8	0.01652
4:181653580:T:C	50	98	0.97	0.1209
4:181653652:G:A	50	98	0.95	0.1202
4:181653679:G:A	50	98	0.96	0.1209
4:181653767:A:G	50	100	1	0.04139
4:181654078:T:C	50	98	0.96	0.09749
4:181654638:C:A	50	100	0.95	0.02179
4:181654689:G:A	50	100	0.98	0.0463
4:181654703:G:A	50	100	0.97	0.03522
4:181654825:C:T	50	100	0.94	0.06954
4:181655078:C:T	50	100	0.96	0.1097
4:181655250:A:G	50	100	0.98	0.0463
4:181655433:C:T	50	94	0.97	0.4789
4:181655723:G:A	50	100	0.86	0.01543
4:181655735:G:C	50	100	0.97	0.2072
4:181656330:C:T	50	98	0.89	0.1019
4:181656548:G:A	50	100	0.92	0.01634
4:181657247:C:G	50	100	0.94	0.1031
4:181657257:T:C	50	100	0.87	0.02197
4:181657422:C:T	50	100	0.86	0.02306
4:181657493:G:A	50	100	0.96	0.0748
4:181657527:G:A	50	94	0.91	0.1761
4:181657528:T:A	50	98	0.89	0.0118
4:181657932:G:A	50	100	0.78	0.01634
4:181658368:C:T	50	98	0.97	0.03794
4:181658483:C:T	50	96	0.9	0.05537
4:181658664:T:C	50	100	0.88	0.01852
4:181658839:T:C	50	100	0.91	0.03758
4:181659249:T:C	50	98	0.87	0.02614
4:181659272:A:C	50	100	0.98	0.03831
4:181659749:C:T	50	100	0.91	0.07698
4:181660151:G:A	50	100	0.88	0.02887
4:181660421:G:T	50	100	0.89	0.0276
4:181660533:C:T	50	94	0.95	0.4145
4:181660591:T:C	50	98	0.95	0.1294
4:181661032:T:C	50	100	0.96	0.2447
4:181661328:C:A	50	100	0.96	0.1759
4:181661353:C:T	50	100	0.96	0.01144
4:181661536:G:A	50	100	0.98	0.2219
4:181661614:C:T	50	100	0.97	0.2814
4:181661696:A:G	50	100	0.99	0.1394
4:181661789:A:C	50	100	0.96	0.1008
4:181661919:C:A	50	100	0.98	0.4448
4:181662164:T:C	50	100	0.97	0.0906
4:181662201:G:A	50	100	0.99	0.2965
4:181662755:T:C	50	100	1	0.0512
4:181662845:A:C	50	100	0.98	0.01325
4:181663024:A:G	50	100	0.98	0.4546
4:181663055:G:A	50	100	1	0.05138
4:181663149:A:G	50	100	0.99	0.1318
4:181663163:C:T	50	100	1	0.0512
4:181663178:A:G	50	98	0.98	0.2593
4:181663291:T:C	50	100	0.99	0.03976
4:181664491:C:A	50	94	0.84	0.1107
4:181664702:C:T	50	100	0.98	0.3168
4:181664844:T:G	50	100	1	0.04793
4:181664851:G:A	50	100	0.98	0.01797
4:181664929:T:A	50	100	0.99	0.4927
4:181665083:G:C	50	100	0.98	0.05356
4:181665181:A:T	50	100	0.99	0.4927
4:181665225:G:A	50	100	0.99	0.4296
4:181665361:T:C	50	100	1	0.1345
4:181665387:G:A	50	100	0.99	0.3361
4:181665636:T:C	50	100	0.99	0.3168
4:181665892:A:G	50	100	0.99	0.3175
4:181665940:A:C	50	100	0.99	0.4535
4:181665987:T:G	50	100	1	0.1347
4:181665999:T:C	50	100	1	0.05338
4:181666078:T:C	50	100	0.99	0.3172
4:181666148:G:A	50	100	0.99	0.3971
4:181666235:G:A	50	100	0.93	0.09659
4:181666265:G:C	50	100	1	0.1345
4:181666308:T:A	50	100	1	0.2867
4:181666575:A:G	50	100	0.99	0.1527
4:181666804:T:C	50	100	1	0.04757
4:181667030:T:C	50	100	0.8	0.01271
4:181667067:A:G	50	100	1	0.1349
4:181667321:C:A	50	100	0.99	0.3041
4:181667351:T:C	50	100	1	0.2914
4:181667352:G:A	50	100	0.99	0.03105
4:181667476:A:G	50	100	0.99	0.04648
4:181667503:C:T	50	100	1	0.1345
4:181667636:A:G	50	100	0.99	0.3179
4:181667748:C:A	50	100	1	0.05338
4:181667763:A:G	50	100	0.99	0.1507
4:181667780:G:T	50	100	1	0.03958
4:181667842:A:T	50	100	0.99	0.0394
4:181667893:T:C	50	100	1	0.3335
4:181667925:A:T	50	100	1	0.1347
4:181668017:A:G	50	100	1	0.05356
4:181668442:G:A	50	100	0.99	0.114
4:181668646:T:C	50	100	0.99	0.2805
4:181669090:G:A	50	100	0.96	0.1224
4:181669181:C:T	50	100	1	0.1191
4:181669182:A:G	50	100	1	0.3016
4:181669283:G:A	50	100	1	0.05338
4:181669639:C:T	50	100	0.99	0.2188
4:181669815:G:A	50	100	1	0.05356
4:181669837:G:A	50	100	1	0.02269
4:181669867:T:G	50	100	1	0.3718
4:181670034:A:G	50	100	1	0.1349
4:181670113:T:A	50	100	0.92	0.01144
4:181670116:A:G	50	100	1	0.01816
4:181670137:G:A	50	100	1	0.1345
4:181670276:G:A	50	100	1	0.04739
4:181670330:C:T	50	100	0.99	0.04648
4:181670711:T:C	50	100	1	0.4061
4:181670782:A:C	50	98	0.99	0.248
4:181670806:A:T	50	100	1	0.05356
4:181670848:A:G	50	100	1	0.2856
4:181670895:G:A	50	100	0.99	0.03377
4:181670926:T:G	50	100	1	0.09005
4:181670946:T:G	50	100	1	0.2856
4:181671081:G:T	50	100	1	0.05356
4:181671104:C:T	50	100	0.99	0.05374
4:181671122:G:C	50	100	1	0.03922
4:181671180:G:A	50	100	1	0.03867
4:181671327:C:T	50	100	0.99	0.3301
4:181671388:T:C	50	100	1	0.2671
4:181671444:C:T	50	100	1	0.03849
4:181671613:G:A	50	100	0.99	0.04267
4:181671616:C:T	50	100	1	0.03849
4:181671640:T:C	50	100	0.95	0.04829
4:181671645:A:T	50	100	0.95	0.04829
4:181671766:A:G	50	100	0.99	0.01852
4:181671828:C:T	50	100	0.92	0.09641
4:181671929:A:G	50	98	0.88	0.02923
4:181671988:C:T	50	100	0.99	0.2809
4:181672425:A:G	50	100	1	0.03831
4:181672913:C:T	50	100	1	0.03849
4:181673087:A:C	50	100	1	0.1347
4:181673190:T:C	50	100	0.96	0.1374
4:181673243:T:C	50	100	1	0.3054
4:181673296:A:G	50	100	1	0.1955
4:181673386:T:G	50	100	0.99	0.01834
4:181673535:T:C	50	100	1	0.3588
4:181673641:C:A	50	100	1	0.08914
4:181673688:G:A	50	100	1	0.3224
4:181673856:G:A	47	95.7	0.83	0.1107
4:181673860:G:A	49	98	0.8	0.0285
4:181673862:G:A	49	93.9	0.78	0.04267
4:181673866:G:A	49	100	1	0.04248
4:181674109:C:T	50	100	0.98	0.05374
4:181674158:A:G	50	100	1	0.4927
4:181674185:A:G	50	100	1	0.03813
4:181674495:A:G	50	100	0.99	0.1445
4:181674581:A:T	50	100	1	0.1122
4:181674585:G:C	50	100	1	0.01162
4:181674625:G:A	50	100	1	0.08896
4:181674645:A:T	50	100	1	0.08896
4:181674748:A:G	50	100	1	0.1349
4:181674769:C:A	50	100	1	0.03813
4:181674776:G:A	50	100	1	0.01162
4:181674798:T:C	50	100	1	0.2823
4:181674870:A:G	50	100	1	0.08896
4:181675039:A:G	50	100	1	0.3725
4:181675112:G:A	50	100	1	0.1115
4:181675173:C:A	50	98	0.86	0.0236
4:181675439:A:T	50	100	1	0.05084
4:181675516:G:A	50	100	1	0.1113
4:181675593:G:A	50	100	0.94	0.09604
4:181675734:C:T	50	100	0.95	0.07389
4:181675744:G:C	50	100	1	0.1345
4:181675887:C:T	50	100	0.99	0.3039
4:181676276:G:A	50	98	0.77	0.01616
4:181676786:C:T	50	100	0.97	0.03758
4:181676886:G:A	50	98	0.96	0.1701
4:181676903:A:G	50	100	0.96	0.06118
4:181677103:T:C	50	100	0.93	0.01598
4:181677302:A:G	50	98	0.99	0.2836
4:181677506:C:T	50	100	0.98	0.03014
4:181677599:C:T	50	98	0.99	0.2542
4:181678025:T:G	50	100	0.95	0.02288
4:181678482:T:C	50	100	0.95	0.01253
4:181679046:T:C	50	100	0.96	0.0158
4:181679209:A:G	50	100	0.99	0.02269
4:181679318:G:A	50	100	1	0.0423
4:181679346:T:C	50	100	1	0.06754
4:181679390:T:C	50	86	0.96	0.4904
4:181679391:T:C	50	98	0.99	0.1634
4:181679436:T:C	50	100	0.98	0.1636
4:181679440:G:A	50	100	0.99	0.1634
4:181679455:A:G	50	100	0.99	0.1632
4:181679721:C:T	50	98	0.99	0.2498
4:181679911:G:A	50	96	1	0.163
4:181679997:A:T	50	98	1	0.1632
4:181680033:G:T	50	100	1	0.04139
4:181680076:C:T	50	100	1	0.01761
4:181680091:G:A	50	96	0.99	0.4829
4:181680182:C:T	50	100	0.86	0.06935
4:181680456:C:T	50	98	0.99	0.1627
4:181680458:G:A	50	100	0.99	0.2046
4:181680574:A:G	50	96	0.99	0.4828
4:181680953:A:T	50	100	0.98	0.03195
4:181681148:A:G	50	100	0.96	0.02378
4:181681244:T:C	50	100	1	0.01743
4:181681667:C:T	50	100	1	0.01707
4:181681758:C:T	50	98	0.96	0.4769
4:181681787:G:A	50	98	1	0.335
4:181681790:G:T	50	98	0.99	0.2538
4:181682323:G:A	50	100	0.96	0.02415
4:181682345:C:G	50	100	1	0.01598
4:181682573:G:T	50	100	0.96	0.01307
4:181682590:A:G	50	100	1	0.04194
4:181682811:G:T	50	100	1	0.01598
4:181682907:C:T	50	100	0.87	0.01289
4:181683198:G:C	50	100	0.97	0.01816
4:181683229:C:A	50	100	1	0.01707
4:181683390:T:C	50	100	1	0.01162
4:181683476:C:T	50	100	0.99	0.2594
4:181683511:T:G	50	100	1	0.01707
4:181683512:G:T	50	100	1	0.01707
4:181684019:T:A	50	94	0.98	0.112
4:181684192:C:A	50	100	1	0.04158
4:181684197:G:T	50	100	1	0.1865
4:181684295:A:C	50	98	1	0.01325
4:181684464:A:C	50	100	0.99	0.4837
4:181685014:C:T	50	100	1	0.04303
4:181685241:C:T	50	100	0.99	0.2878
4:181685609:A:G	50	100	1	0.1465
4:181686037:C:T	50	98	1	0.01271
4:181686527:G:A	50	100	0.98	0.03141
4:181687311:T:C	50	100	1	0.01707
4:181687404:T:A	50	100	1	0.01707
4:181687522:C:T	50	100	0.98	0.01943
4:181687576:A:G	50	100	0.98	0.01289
4:181687714:C:T	50	100	1	0.01943
4:181688308:C:T	50	100	0.99	0.1647
4:181688464:A:G	50	100	1	0.4729
4:181688641:G:A	50	100	0.99	0.1647
4:181688658:G:T	50	100	0.99	0.1647
4:181688712:G:A	50	100	0.96	0.04085
4:181688801:C:A	50	100	1	0.02197
4:181688898:G:C	50	100	1	0.02233
4:181689131:C:T	49	100	1	0.293
4:181689808:T:C	50	100	0.99	0.169
4:181689833:G:A	50	100	1	0.01053
4:181689978:G:C	50	100	0.86	0.01053
4:181690345:G:A	50	100	1	0.03086
4:181690384:C:T	50	100	1	0.2584
4:181690959:A:G	50	100	0.99	0.2765
4:181691011:G:T	50	100	0.98	0.1481
4:181691313:C:T	50	100	0.99	0.3086
4:181691329:T:C	50	100	0.99	0.1469
4:181691451:A:C	49	100	0.99	0.4699
4:181691608:C:T	50	100	1	0.02705
4:181691680:T:C	50	100	0.98	0.02796
4:181691872:T:G	50	100	0.99	0.4626
4:181691939:C:A	50	100	0.99	0.1472
4:181691991:G:A	50	100	0.99	0.1472
4:181692915:G:A	50	100	1	0.05265
4:181693406:T:G	50	100	0.99	0.3139
4:181693462:T:G	50	100	0.98	0.181
4:181693687:G:A	50	100	0.98	0.181
4:181693950:G:T	50	100	0.99	0.1819
4:181694340:A:G	50	100	0.99	0.1757
4:181694414:A:G	50	100	0.99	0.4239
4:181694472:C:T	50	100	0.99	0.4657
4:181694777:C:T	50	100	0.99	0.1472
4:181695248:T:C	50	100	0.99	0.4579
4:181695267:A:G	50	100	0.99	0.4713
4:181695342:C:G	50	100	0.99	0.1719
4:181695511:G:A	50	100	0.91	0.1073
4:181695647:A:G	50	100	1	0.05338
4:181695804:G:A	50	100	0.99	0.1472
4:181695852:A:G	50	100	0.98	0.1723
4:181695987:C:T	50	98	0.97	0.1516
4:181695992:T:C	50	100	0.99	0.4624
4:181696684:C:T	50	100	0.9	0.01761
4:181696888:C:T	50	100	0.99	0.2898
4:181697362:C:T	50	100	0.99	0.2963
4:181697634:C:T	50	100	0.99	0.4428
4:181697774:C:G	50	100	0.99	0.1692
4:181697930:G:A	50	100	0.98	0.1696
4:181697996:T:C	50	100	0.99	0.2003
4:181698292:G:A	50	100	1	0.01725
4:181698415:C:T	50	100	0.98	0.2079
4:181699071:T:G	50	100	0.98	0.3793
4:181699394:G:T	49	98	0.96	0.3769
4:181699715:C:A	50	100	0.98	0.01688
4:181700111:G:A	50	100	0.98	0.1816
4:181700189:C:T	50	100	0.71	0.02887
4:181700405:T:G	50	96	0.94	0.1512
4:181701565:T:C	49	98	0.97	0.2961
4:181701595:T:A	50	100	0.98	0.04503
4:181701606:C:T	50	98	0.98	0.4733
4:181701622:T:C	50	98	0.97	0.02723
4:181701813:A:G	50	98	0.99	0.1418
4:181701956:C:G	50	100	0.95	0.01162
4:181702042:G:A	50	100	1	0.06808
4:181702224:C:T	50	100	1	0.0276
4:181702304:A:T	50	100	1	0.02778
4:181702721:A:G	50	100	0.99	0.1507
4:181702894:C:T	50	100	0.99	0.04176
4:181703394:C:T	50	100	1	0.0305
4:181703780:T:C	50	100	1	0.0374
4:181704394:C:T	50	100	0.81	0.01053
4:181704753:C:G	50	100	0.99	0.2658
4:181704896:A:G	50	100	0.99	0.3631
4:181705013:G:A	50	100	0.99	0.05882
4:181705041:C:A	49	98	0.96	0.08842
4:181705057:A:C	50	96	0.99	0.484
4:181705205:G:T	50	100	0.98	0.01471
4:181705446:A:G	50	98	0.98	0.0817
4:181705553:A:G	50	98	0.99	0.2898
4:181705792:T:C	50	98	0.95	0.06354
4:181705865:G:A	50	98	0.99	0.4987
4:181706183:C:T	50	100	0.97	0.01144
4:181706254:C:T	50	100	0.98	0.03359
4:181706426:A:G	50	100	0.99	0.2164
4:181706715:G:A	50	100	0.99	0.04176
4:181706921:C:T	50	100	0.98	0.01471
4:181707425:C:T	50	96	0.9	0.0866
4:181707447:A:G	50	100	1	0.03758
4:181707583:C:A	50	100	0.98	0.04212
4:181707593:T:C	50	100	0.98	0.04466
4:181707745:C:T	50	100	0.98	0.03341
4:181708280:G:T	50	100	0.99	0.02705
4:181708645:G:C	50	100	0.94	0.05864
4:181708738:T:C	50	100	0.99	0.05138
4:181709028:A:G	50	100	1	0.0374
4:181709160:C:T	50	100	0.98	0.01598
4:181709300:A:G	50	100	0.99	0.2525
4:181709493:T:A	50	100	1	0.0374
4:181709740:T:G	50	100	0.99	0.4942
4:181710055:A:C	50	100	1	0.0374
4:181710109:A:G	50	98	0.96	0.08188
4:181710286:G:A	50	100	0.97	0.05864
4:181710327:G:A	50	100	1	0.1086
4:181710848:C:A	50	100	0.99	0.0748
4:181710940:T:C	50	100	1	0.01035
4:181710989:A:G	50	100	1	0.0374
4:181711123:A:G	50	100	0.91	0.07843
4:181711256:A:G	50	100	0.99	0.2916
4:181711275:T:C	50	100	0.97	0.07262
4:181711385:G:C	50	100	0.83	0.01688
4:181711704:A:G	50	100	1	0.01652
4:181711720:G:T	50	100	1	0.09931
4:181711820:G:A	50	100	1	0.01634
4:181711970:G:A	50	100	0.94	0.02487
4:181712046:C:T	50	100	0.95	0.06245
4:181712305:C:A	50	100	0.98	0.01725
4:181712324:G:A	50	100	1	0.01816
4:181712399:T:C	50	100	1	0.0138
4:181712416:G:A	50	100	0.98	0.02977
4:181712694:C:T	50	98	1	0.02651
4:181713010:A:C	50	100	1	0.2622
4:181713323:G:T	50	100	0.99	0.1113
4:181713378:A:C	50	100	0.99	0.09423
4:181713503:G:A	50	100	1	0.02142
4:181713764:T:C	50	100	1	0.2959
4:181714136:T:C	50	100	1	0.05901
4:181714150:T:G	50	100	1	0.3192
4:181714665:G:C	50	100	1	0.02651
4:181714883:C:T	50	100	0.99	0.1578
4:181715037:T:G	50	100	1	0.02197
4:181715169:C:A	50	100	1	0.02215
4:181715193:C:T	50	100	1	0.3453
4:181715205:C:G	50	100	0.9	0.01398
4:181715209:A:G	50	100	1	0.03758
4:181715966:T:C	50	100	0.97	0.04085
4:181716312:G:A	50	100	0.85	0.01144
4:181716411:T:C	50	100	0.99	0.07462
4:181716437:C:T	50	100	0.99	0.2079
4:181717360:A:G	50	100	0.99	0.4377
4:181717908:G:A	50	98	1	0.2346
4:181717965:A:G	50	100	1	0.03758
4:181718138:A:G	50	100	0.98	0.02033
4:181718251:G:A	50	100	0.99	0.01997
4:181718791:G:T	50	100	1	0.01325
4:181718929:G:A	50	96	0.99	0.2362
4:181718933:G:A	50	100	0.99	0.09495
4:181718937:C:T	50	98	0.99	0.372
4:181720013:T:A	50	100	0.98	0.02197
4:181720061:G:A	50	100	0.99	0.2545
4:181720442:G:T	50	100	1	0.04702
4:181720607:A:G	50	100	0.96	0.04466
4:181721398:G:T	50	100	0.99	0.2959
4:181721473:G:A	49	98	1	0.02179
4:181721837:G:A	50	100	1	0.02179
4:181721887:C:A	50	100	1	0.03758
4:181721974:T:A	50	100	1	0.01652
4:181722054:G:A	50	100	1	0.2961
4:181722276:A:G	50	100	0.98	0.02378
4:181722759:G:A	50	100	0.99	0.256
4:181722906:G:A	50	100	1	0.01652
4:181723018:G:A	50	100	1	0.04448
4:181723123:G:A	50	100	1	0.15
4:181723313:C:T	50	98	1	0.04412
4:181723422:A:C	50	100	1	0.03758
4:181723988:G:A	50	100	1	0.01761
4:181724122:G:A	50	100	0.95	0.01616
4:181724317:A:T	50	100	0.99	0.2308
4:181724656:G:A	50	100	0.99	0.4386
4:181725119:T:A	50	100	0.99	0.3061
4:181725297:A:G	50	100	0.99	0.2233
4:181725445:G:A	50	100	0.84	0.01743
4:181725655:G:C	50	100	0.98	0.1002
4:181725722:G:A	50	100	1	0.03758
4:181725779:T:C	50	100	1	0.01307
4:181725805:A:G	50	100	1	0.03431
4:181726390:C:A	50	100	0.99	0.2146
4:181726907:G:C	50	100	0.97	0.01416
4:181726928:A:C	50	100	0.99	0.2569
4:181727117:T:C	50	100	0.92	0.03431
4:181727304:T:G	50	100	1	0.03722
4:181727796:T:C	50	100	1	0.3459
4:181727856:G:A	50	98	0.92	0.0158
4:181728201:C:T	50	100	0.98	0.1694
4:181728327:G:T	50	100	1	0.01307
4:181728362:G:A	50	100	0.98	0.1489
4:181728648:A:C	50	98	0.91	0.09132
4:181728658:G:T	50	100	0.99	0.1694
4:181729263:C:T	50	100	1	0.02614
4:181729571:T:C	50	100	1	0.06427
4:181729949:G:A	50	100	1	0.08351
4:181730048:C:T	50	100	1	0.1345
4:181730204:C:A	50	100	0.89	0.02614
4:181730221:C:A	50	100	0.99	0.1676
4:181730986:G:A	50	100	0.99	0.02052
4:181731396:C:T	50	100	0.8	0.02415
4:181732783:C:T	50	96	0.81	0.02215
4:181732841:T:G	50	100	0.96	0.04339
4:181733223:C:G	50	98	0.98	0.09877
4:181733249:C:T	50	100	1	0.03758
4:181733899:T:A	50	100	0.9	0.01144
4:181734019:A:G	50	100	1	0.4764
4:181734360:G:T	50	100	0.71	0.01325
4:181734846:T:C	50	96	0.97	0.1895
4:181735093:T:C	50	100	1	0.03758
4:181735358:C:T	50	100	0.99	0.02052
4:181736366:G:A	50	100	0.77	0.02633
4:181736583:A:G	50	100	1	0.01634
4:181737222:C:T	50	100	1	0.0158
4:181737492:G:A	50	100	0.96	0.02614
4:181737602:C:A	50	98	0.98	0.1456
4:181738105:G:A	50	100	0.98	0.2849
4:181738121:T:A	50	100	0.99	0.4544
4:181738166:T:C	50	100	1	0.03032
4:181738538:G:A	50	100	0.97	0.10780000000000001
4:181738634:T:C	50	100	1	0.03794
4:181739055:C:T	50	100	0.92	0.03123
4:181739287:T:G	50	100	1	0.1529
4:181739305:A:C	50	100	0.98	0.2012
4:181739312:A:G	50	100	0.99	0.2012
4:181739432:T:C	50	100	0.87	0.01416
4:181739471:T:C	50	100	1	0.0345
4:181740482:C:G	50	100	0.99	0.3399
4:181741133:T:C	50	98	0.97	0.1362
4:181741666:G:A	50	100	0.95	0.08479
4:181741694:C:T	50	100	0.64	0.0305
4:181742448:A:T	50	100	1	0.01307
4:181742511:T:C	50	100	1	0.06754
4:181742544:C:A	50	100	1	0.0305
4:181742922:C:T	50	100	1	0.01289
4:181743004:A:G	50	100	0.75	0.03014
4:181743064:T:C	49	98	0.98	0.183
4:181743138:C:T	50	100	1	0.01289
4:181743596:C:G	50	100	0.98	0.1765
4:181743662:G:A	50	100	0.96	0.1442
4:181743928:C:T	50	100	1	0.0305
4:181744070:C:T	50	100	1	0.03086
4:181744130:C:T	50	100	1	0.02142
4:181744278:C:T	50	100	1	0.02142
4:181745067:T:C	50	100	0.97	0.01725
4:181745218:T:C	50	100	0.96	0.02233
4:181745242:T:C	50	100	0.97	0.01725
4:181745315:G:A	50	100	0.96	0.2838
4:181745639:A:G	50	100	0.99	0.472
4:181745745:G:A	50	100	0.98	0.0256
4:181745796:T:G	50	100	0.98	0.01616
4:181745813:C:A	50	100	0.99	0.02614
4:181745963:A:G	50	100	0.98	0.02633
4:181746349:C:T	50	100	0.88	0.02469
4:181746366:T:C	50	100	0.97	0.01852
4:181746654:A:T	50	98	0.97	0.2358
4:181746921:T:C	50	100	0.94	0.05138
4:181746953:G:T	50	100	0.93	0.03613
4:181747261:G:T	50	100	0.87	0.01924
4:181747353:G:A	50	100	0.96	0.08406
4:181748271:A:G	50	100	0.98	0.4542
4:181748566:C:T	50	100	0.98	0.4506
4:181748690:G:A	50	100	0.9	0.0817
4:181748691:A:G	50	100	0.98	0.4087
4:181748739:G:A	50	100	0.96	0.06718
4:181748957:C:T	50	100	0.97	0.02179
4:181749126:A:G	50	100	0.88	0.01362
4:181749298:T:A	50	100	0.97	0.02197
4:181749536:A:G	50	100	1	0.02832
4:181749781:T:G	50	100	1	0.01489
4:181749794:C:G	50	100	0.9	0.01416
4:181749871:G:A	50	100	0.9	0.01416
4:181750607:A:C	50	100	0.87	0.05047
4:181750725:A:C	50	100	0.98	0.06518
4:181750742:T:C	50	100	1	0.01489
4:181750782:C:T	50	100	0.8	0.01053
4:181750949:A:T	50	100	0.84	0.01761
4:181751045:T:C	50	100	0.87	0.01144
4:181751220:C:T	50	100	1	0.02832
4:181752059:G:A	50	100	0.98	0.3558
4:181752071:G:A	50	100	0.98	0.3558
4:181752108:T:A	50	100	0.85	0.03794
4:181752166:C:T	50	100	0.88	0.04121
4:181752254:G:A	50	100	0.98	0.3553
4:181753241:C:T	50	100	0.91	0.02052
4:181753445:C:G	50	100	0.94	0.01834
4:181754091:G:A	50	100	0.97	0.3735
4:181754132:A:G	50	100	1	0.0285
4:181754229:A:T	50	100	0.97	0.3586
4:181754371:G:A	50	100	0.82	0.02215
4:181754406:G:A	50	100	0.82	0.01924
4:181754442:A:G	50	100	0.96	0.06445
4:181755088:T:C	50	100	0.87	0.02469
4:181755662:T:C	50	100	0.98	0.02814
4:181755673:A:T	50	98	0.95	0.4504
4:181756269:G:A	50	100	1	0.01362
4:181756451:G:A	50	100	0.97	0.3504
4:181756531:G:A	50	100	0.93	0.01525
4:181756654:G:A	50	100	0.98	0.3696
4:181757688:A:G	50	100	0.93	0.01979
4:181758244:A:G	50	98	0.98	0.3816
4:181758601:T:C	50	98	0.97	0.3419
4:181758604:C:T	50	98	0.97	0.3805
4:181758690:A:G	50	100	0.97	0.01107
4:181759097:C:T	50	100	0.9	0.0138
4:181759294:G:T	50	100	1	0.01452
4:181759337:C:T	50	100	0.97	0.1048
4:181759556:A:G	50	100	0.95	0.1456
4:181759641:G:A	50	100	0.98	0.09931
4:181759978:G:A	50	100	1	0.01507
4:181760124:A:G	50	100	0.97	0.02814
4:181760175:A:G	50	100	0.97	0.4136
4:181760454:C:T	50	100	0.98	0.4296
4:181760547:A:G	50	100	0.98	0.3807
4:181760871:T:A	50	100	0.99	0.1899
4:181760999:C:T	49	91.8	0.61	0.05646
4:181761036:T:C	50	100	0.99	0.01924
4:181761042:C:T	50	100	1	0.01434
4:181761074:T:C	50	100	0.99	0.1333
4:181761175:C:T	50	100	0.98	0.03831
4:181761571:C:T	50	100	0.99	0.1418
4:181762003:T:C	50	100	0.99	0.09949
4:181762136:A:G	50	100	1	0.09931
4:181762339:G:A	50	100	0.95	0.1705
4:181762497:C:T	50	100	1	0.01398
4:181762608:T:C	50	100	0.76	0.01398
4:181763234:G:C	50	100	0.99	0.1534
4:181763345:G:A	50	100	0.95	0.04248
4:181763808:G:C	49	100	0.92	0.02088
4:181765095:T:C	50	100	0.99	0.0138
4:181765284:C:T	50	98	0.93	0.2046
4:181765338:T:C	50	96	0.92	0.1412
4:181765478:C:T	50	98	0.93	0.0866
4:181765500:A:G	50	100	0.91	0.01797
4:181766750:C:T	50	100	0.93	0.01779
4:181766975:G:A	50	96	0.87	0.1166
4:181766981:A:G	50	94	0.92	0.2967
4:181766990:C:T	50	90	0.9	0.3856
4:181767019:G:A	50	92	0.9	0.08533
4:181767057:T:C	44	86.4	0.91	0.2128
4:181767094:T:C	39	76.9	0.9	0.4751
4:181767108:A:C	46	84.8	0.9	0.4915
4:181767109:G:C	49	89.8	0.91	0.3439
4:181767118:G:A	49	100	0.85	0.01616
4:181767119:G:A	48	91.7	0.92	0.3384
4:181767121:G:A	47	97.9	0.97	0.03123
4:181767144:C:G	50	98	0.99	0.01289
4:181767165:T:C	50	94	0.9	0.3615
4:181767204:A:G	50	100	0.94	0.2375
4:181767268:A:G	50	100	0.85	0.01344
4:181767286:T:A	50	94	0.93	0.3395
4:181767662:A:G	50	98	0.98	0.0492
4:181767872:G:A	50	100	0.96	0.106
4:181767893:G:A	50	100	0.85	0.01126
4:181767958:A:T	50	100	0.98	0.2024
4:181768436:C:T	50	100	0.88	0.0256
4:181768657:T:G	50	100	0.97	0.1718
4:181768676:G:A	50	100	0.98	0.05047
4:181768708:A:G	50	100	0.95	0.1957
4:181768831:A:T	50	100	0.85	0.01126
4:181769295:G:T	50	100	0.88	0.01707
4:181769342:A:G	50	100	0.96	0.1786
4:181769676:A:G	50	100	0.93	0.05683
4:181769918:A:G	50	100	0.99	0.04139
4:181770035:C:T	50	100	0.98	0.4011
4:181770036:G:A	50	98	0.98	0.4001
4:181770248:G:C	50	100	0.99	0.04176
4:181770402:T:C	50	98	0.98	0.1304
4:181770701:T:G	48	100	0.97	0.1812
4:181770950:T:C	50	100	0.98	0.4069
4:181771015:T:G	50	100	0.98	0.1204
4:181771172:T:G	50	98	0.98	0.4245
4:181771215:G:A	50	98	0.98	0.4236
4:181771243:G:A	50	100	1	0.0216
4:181771245:G:A	50	100	0.98	0.1491
4:181771583:C:T	50	100	0.95	0.02578
4:181771711:T:C	50	100	0.99	0.2389
4:181771863:C:A	50	98	0.98	0.2901
4:181772024:T:A	50	98	0.98	0.1701
4:181772034:C:T	50	100	0.97	0.01943
4:181772739:G:A	50	100	0.98	0.1683
4:181772804:T:C	50	100	0.98	0.0187
4:181773158:G:C	50	100	1	0.03776
4:181773320:G:A	50	100	0.99	0.1064
4:181773899:G:A	50	98	0.99	0.211
4:181774010:T:G	43	88.4	0.87	0.2807
4:181774064:G:A	46	100	0.9	0.01543
4:181775052:G:T	50	100	1	0.01489
4:181775165:G:C	50	100	1	0.06881
4:181775347:T:A	50	100	1	0.01924
4:181775614:C:T	50	100	0.98	0.04684
4:181775676:C:T	50	98	0.98	0.1432
4:181775821:G:A	50	100	1	0.05846
4:181775834:A:G	50	100	0.99	0.4731
4:181776010:C:T	50	100	1	0.01924
4:181776790:T:A	50	100	0.99	0.03667
4:181776821:A:G	50	100	0.99	0.1632
4:181776827:T:G	50	98	0.99	0.3043
4:181776958:G:T	50	96	0.78	0.01325
4:181776970:T:G	50	100	0.99	0.02288
4:181777146:A:G	50	100	1	0.06863
4:181777657:T:C	50	100	1	0.05828
4:181777886:A:G	50	100	0.98	0.1255
4:181777922:A:G	50	100	0.86	0.01471
4:181778086:A:G	50	100	1	0.06863
4:181778226:G:A	50	100	1	0.05882
4:181778551:T:C	50	100	1	0.01834
4:181778552:C:T	50	100	1	0.1153
4:181778658:T:C	50	100	1	0.06881
4:181778794:C:T	50	100	1	0.06899
4:181779032:A:G	50	98	0.98	0.2959
4:181779136:G:A	50	100	1	0.01852
4:181779182:A:G	50	100	1	0.05519
4:181779208:A:G	50	100	1	0.06972
4:181779442:C:T	50	100	1	0.1166
4:181779451:A:G	50	100	1	0.02306
4:181779505:A:C	50	98	0.99	0.4248
4:181779884:A:G	50	100	1	0.06627
4:181780119:C:A	50	100	1	0.02288
4:181780141:G:A	50	100	1	0.06155
4:181780460:T:C	50	100	0.99	0.1512
4:181780512:G:C	50	100	1	0.06881
4:181780578:C:T	50	100	0.96	0.01289
4:181780595:G:A	50	98	0.97	0.3034
4:181780630:C:A	49	100	0.99	0.3027
4:181780675:T:C	50	100	0.96	0.0345
4:181780737:T:C	50	98	0.99	0.4964
4:181780741:G:A	50	100	1	0.02433
4:181780889:C:T	50	100	0.84	0.01216
4:181781102:C:T	50	100	1	0.03322
4:181781261:A:G	50	100	0.99	0.1209
4:181781381:A:G	50	100	1	0.06863
4:181781435:A:G	50	100	1	0.05465
4:181781741:C:T	50	100	1	0.05828
4:181781815:A:G	50	96	0.97	0.1133
4:181781898:T:A	50	100	1	0.116
4:181782086:T:G	50	98	0.96	0.1171
4:181782522:C:T	50	100	1	0.05919
4:181782596:A:C	50	100	1	0.02288
4:181782753:T:C	50	100	1	0.05828
4:181782897:G:A	50	100	1	0.0216
4:181782933:G:C	50	100	1	0.0512
4:181782994:C:T	50	98	0.97	0.05864
4:181783067:C:T	50	96	1	0.05828
4:181783398:A:G	50	100	0.99	0.1639
4:181783432:T:G	50	100	1	0.05828
4:181783438:A:G	50	100	0.99	0.2008
4:181783584:G:A	50	98	0.99	0.4212
4:181783596:A:G	50	100	1	0.05919
4:181783857:T:G	50	100	1	0.05828
4:181783901:A:G	50	100	1	0.02505
4:181783960:C:T	50	100	1	0.05828
4:181784160:G:C	50	100	1	0.01489
4:181784932:G:A	50	100	1	0.03667
4:181785124:A:G	50	100	1	0.0216
4:181785160:T:G	50	98	0.98	0.1251
4:181785299:G:A	50	100	0.84	0.01216
4:181785489:C:T	50	100	0.99	0.0138
4:181786415:G:C	50	100	1	0.05901
4:181786436:G:A	50	100	0.98	0.1209
4:181786516:C:T	50	100	1	0.04448
4:181786727:T:C	50	100	1	0.02142
4:181786762:C:T	50	100	0.96	0.01543
4:181786899:G:A	50	100	1	0.02415
4:181787086:A:G	50	100	0.76	0.01107
4:181787363:G:A	50	100	1	0.04375
4:181787517:T:C	50	100	1	0.04375
4:181788573:G:A	50	100	1	0.01489
4:181788894:A:G	50	100	1	0.05156
4:181789025:G:A	50	100	1	0.05065
4:181789602:C:T	50	100	0.99	0.1186
4:181789649:A:G	50	100	0.99	0.1198
4:181789784:G:A	50	100	1	0.02433
4:181790173:T:G	50	96	0.97	0.4797
4:181790240:G:T	50	100	1	0.1184
4:181791202:C:T	50	100	1	0.01924
4:181791803:A:G	50	96	0.98	0.2081
4:181792419:C:T	50	96	0.99	0.2023
4:181792766:C:T	50	98	0.99	0.1846
4:181793055:A:G	50	98	0.99	0.242
4:181793104:T:C	50	98	0.99	0.2142
4:181793362:G:A	50	98	0.99	0.1761
4:181793440:C:G	50	100	1	0.01416
4:181793505:C:G	50	98	1	0.197
4:181793679:C:T	50	100	1	0.0187
4:181793808:G:A	50	100	0.98	0.08061
4:181794056:C:A	50	98	0.99	0.3016
4:181794102:A:G	50	96	1	0.2197
4:181794510:A:G	50	96	1	0.1948
4:181794601:C:T	50	98	1	0.213
4:181794929:A:T	50	98	1	0.1757
4:181795029:A:G	50	100	0.92	0.03431
4:181795204:T:G	50	98	0.99	0.3039
4:181795286:T:G	50	100	0.98	0.1612
4:181795686:A:G	50	96	1	0.1447
4:181796321:T:A	50	94	0.83	0.01362
4:181796526:C:T	50	100	1	0.01924
4:181796568:G:A	50	96	0.96	0.155
4:181796668:G:A	50	96	0.99	0.118
4:181796830:G:T	50	100	1	0.1164
4:181797145:T:G	49	100	0.96	0.02887
4:181797261:A:G	50	98	0.99	0.1872
4:181797647:C:A	50	98	0.98	0.466
4:181797957:T:A	50	100	1	0.01489
4:181797981:G:C	50	100	0.98	0.1215
4:181798965:G:C	50	98	1	0.01924
4:181799060:A:G	50	100	0.87	0.0276
4:181799138:C:T	50	100	0.98	0.3546
4:181800369:C:A	50	100	0.96	0.04993
4:181800800:A:G	50	98	0.99	0.1883
4:181800802:T:C	50	98	0.99	0.1883
4:181801019:G:A	50	98	0.98	0.1554
4:181801413:G:C	50	100	0.95	0.01235
4:181802385:A:G	50	100	0.9	0.02578
4:181802390:G:A	50	100	0.73	0.0118
4:181803024:A:C	50	100	0.97	0.07226
4:181803463:A:G	50	98	0.98	0.2041
4:181803599:G:A	50	98	0.97	0.2936
4:181803616:A:G	50	98	0.98	0.1796
4:181803702:T:G	50	100	0.98	0.1202
4:181803939:C:T	50	100	0.98	0.02687
4:181804120:G:A	48	97.9	0.71	0.01144
4:181804262:G:T	50	100	0.98	0.1881
4:181804263:A:G	50	100	0.98	0.1881
4:181804277:A:C	50	100	0.97	0.10780000000000001
4:181804360:G:A	50	100	0.97	0.3326
4:181804786:C:G	50	100	0.98	0.3755
4:181805275:G:C	50	94	0.93	0.478
4:181805817:T:C	50	100	0.96	0.1772
4:181805981:T:C	50	94	0.92	0.4775
4:181806329:C:A	50	100	0.95	0.1854
4:181806511:A:G	50	100	0.88	0.03813
4:181807256:G:C	50	100	0.78	0.0374
4:181807982:A:T	50	92	0.9	0.461
4:181808220:G:A	50	98	0.94	0.01961
4:181809380:G:T	50	100	0.84	0.01398
4:181809605:C:A	50	100	0.81	0.01489
4:181810749:G:C	50	82	0.78	0.4256
4:181810841:G:A	50	96	0.72	0.01144
4:181811008:G:A	50	98	0.67	0.01852
4:181811561:G:A	50	78	0.64	0.2714
4:181811622:T:C	50	78	0.64	0.2086
4:181811628:A:G	50	94	0.71	0.03413
4:181811819:A:C	50	98	0.67	0.0207
4:181811865:C:T	50	100	0.87	0.01398
4:181811970:T:C	50	92	0.86	0.02887
4:181811973:A:G	50	96	0.78	0.1004
4:181812046:T:C	50	98	0.65	0.01761
4:181812173:G:T	50	92	0.78	0.4468
4:181812179:T:C	50	90	0.78	0.4488
4:181812295:C:T	50	86	0.8	0.4459
4:181812652:A:G	50	98	0.9	0.07625
4:181812716:G:A	50	100	0.87	0.01017
4:181812753:C:A	50	98	0.9	0.06336
4:181812904:C:G	50	100	0.88	0.07716
4:181813730:G:A	49	89.8	0.85	0.4363
4:181813988:G:C	50	88	0.86	0.4337
4:181814226:C:T	50	98	0.82	0.03068
4:181815036:A:G	50	100	0.7	0.01289
4:181815053:C:T	50	98	0.86	0.061
4:181815221:G:C	50	96	0.87	0.08279
4:181815888:C:G	50	92	0.86	0.4196
4:181816176:C:T	50	96	0.88	0.06209
4:181816854:T:C	50	96	0.67	0.03595
4:181817648:G:A	50	80	0.8	0.4724
4:181818081:G:A	50	96	0.85	0.0158
4:181818332:G:A	50	96	0.62	0.06336
4:181818444:T:C	50	90	0.85	0.2977
4:181818596:T:C	50	82	0.82	0.453
4:181818758:T:C	50	92	0.85	0.2923
4:181819460:T:C	50	94	0.85	0.2997
4:181819774:G:A	50	100	0.7	0.02415
4:181820157:G:A	50	100	0.82	0.01035
4:181820856:C:T	50	98	0.86	0.01253
4:181821001:A:G	50	96	0.85	0.01924
4:181821196:T:C	50	80	0.71	0.2317
4:181821361:T:C	50	100	0.76	0.01253
4:181821756:A:G	50	92	0.75	0.09259
4:181821931:G:A	50	100	0.88	0.01253
4:181821944:G:A	50	98	0.76	0.0325
4:181822010:A:G	50	100	0.75	0.02288
4:181822683:C:G	50	100	0.9	0.06699
4:181822804:G:A	50	100	0.95	0.02124
4:181822836:G:A	50	100	0.96	0.01943
4:181822876:G:C	50	100	0.96	0.02669
4:181822885:A:G	50	100	0.89	0.01144
4:181822953:C:A	50	92	0.94	0.3873
4:181823296:G:A	50	100	0.99	0.02342
4:181823329:A:G	50	100	0.91	0.01144
4:181823659:T:A	50	100	0.92	0.07262
4:181823751:A:C	50	92	0.95	0.36870000000000003
4:181823958:G:T	50	98	0.98	0.1358
4:181824106:T:C	50	94	0.95	0.3796
4:181824172:A:G	50	96	0.94	0.2576
4:181824289:A:G	50	94	0.95	0.3891
4:181825333:G:T	50	100	0.96	0.01344
4:181825367:C:T	50	94	0.93	0.3709
4:181825422:A:C	50	100	0.98	0.05628
4:181825929:A:G	50	100	0.96	0.01362
4:181826012:A:C	50	100	0.95	0.0846
4:181826035:A:G	50	100	0.94	0.08479
4:181826051:G:A	50	100	1	0.01852
4:181826104:A:C	50	100	0.97	0.04121
4:181826282:G:A	50	100	0.98	0.136
4:181826283:T:C	50	100	0.98	0.1412
4:181826466:A:C	50	98	0.95	0.2527
4:181826486:A:G	50	100	0.98	0.14
4:181826816:G:C	50	92	0.9	0.1554
4:181826888:G:A	50	100	0.99	0.06318
4:181826987:A:G	50	100	0.97	0.205
4:181827191:G:A	50	100	0.96	0.159
4:181827211:G:A	50	98	0.96	0.08115
4:181827274:G:C	50	98	0.94	0.03794
4:181827392:A:C	50	98	0.95	0.2527
4:181827524:T:C	50	98	0.98	0.09749
4:181828083:C:G	50	94	0.94	0.3893
4:181828173:G:T	50	100	0.96	0.06935
4:181828249:C:T	50	100	0.99	0.06391
4:181828262:A:G	50	100	0.98	0.06445
4:181828368:C:T	50	100	0.99	0.05701
4:181828396:G:T	50	94	0.94	0.4724
4:181828432:C:T	50	96	0.93	0.2449
4:181828513:T:C	50	98	0.98	0.09096
4:181828866:A:G	50	90	0.87	0.09532
4:181828911:T:C	50	98	0.96	0.05174
4:181828940:C:T	50	100	0.99	0.05683
4:181830044:G:A	50	100	0.97	0.05556
4:181830114:A:T	50	98	0.95	0.4938
4:181830295:G:A	50	96	0.95	0.06373
4:181830433:C:G	50	100	0.98	0.04702
4:181830510:C:T	50	100	0.95	0.1137
4:181830512:A:G	50	100	0.97	0.05628
4:181830593:G:C	50	98	0.96	0.1507
4:181831087:T:C	50	96	0.95	0.3736
4:181831292:G:A	50	100	0.99	0.03722
4:181831333:A:G	50	100	0.89	0.02633
4:181831386:T:A	50	100	0.98	0.03667
4:181831810:G:T	50	100	0.96	0.01198
4:181831900:C:T	50	100	0.89	0.02923
4:181832074:C:T	49	100	0.99	0.0472
4:181832371:T:C	50	98	0.94	0.06954
4:181832946:C:G	50	94	0.91	0.1429
4:181833172:C:T	50	100	0.98	0.2576
4:181833389:T:G	50	98	0.92	0.08061
4:181833452:C:G	50	100	0.96	0.4884
4:181833776:G:A	50	100	0.84	0.0118
4:181833813:C:A	50	100	0.98	0.252
4:181834628:C:G	50	100	1	0.02088
4:181834637:C:T	50	100	0.96	0.09532
4:181834728:T:C	50	98	0.98	0.06318
4:181834876:T:C	50	100	0.99	0.01707
4:181834938:G:T	50	100	0.99	0.2456
4:181835055:A:G	49	100	0.99	0.01707
4:181835274:G:T	50	100	0.98	0.4441
4:181835602:C:T	50	100	0.99	0.02796
4:181835612:T:C	50	98	0.99	0.4434
4:181835620:G:A	50	100	0.95	0.02578
4:181835967:C:T	50	100	0.98	0.2605
4:181836253:A:C	50	98	0.99	0.443
4:181836351:C:T	50	100	0.98	0.4432
4:181836648:T:G	50	98	0.97	0.461
4:181836689:A:T	50	98	0.99	0.4428
4:181836863:A:G	50	100	1	0.04194
4:181837020:G:A	50	100	1	0.01089
4:181837079:A:C	50	98	0.98	0.4314
4:181837093:G:T	50	100	0.95	0.01089
4:181837368:A:T	50	96	0.98	0.4279
4:181837679:G:A	50	98	0.98	0.4319
4:181837715:T:C	50	98	0.95	0.05392
4:181837728:T:C	50	98	0.98	0.4319
4:181837921:C:T	50	100	0.98	0.02796
4:181838006:T:C	50	100	1	0.01598
4:181838333:G:A	50	98	0.95	0.04248
4:181838940:A:G	50	98	0.99	0.4216
4:181839302:C:T	50	96	0.98	0.2416
4:181839407:A:G	44	84.1	0.97	0.3825
4:181839500:A:G	50	98	0.89	0.0118
4:181839910:A:G	50	98	0.98	0.4319
4:181839979:A:C	50	98	0.98	0.4317
4:181839980:G:A	50	100	0.97	0.04866
4:181840227:G:A	50	98	0.98	0.4321
4:181840302:A:G	50	98	0.82	0.05102
4:181840585:G:A	50	100	0.92	0.06391
4:181840767:G:A	50	100	0.95	0.06808
4:181840902:C:T	50	100	1	0.0118
4:181840907:T:C	50	98	0.99	0.4321
4:181841254:A:C	50	98	0.99	0.4316
4:181841930:A:G	50	100	0.94	0.04793
4:181842027:C:T	50	100	1	0.01126
4:181842190:C:T	50	96	0.89	0.063
4:181842208:G:C	50	100	1	0.02832
4:181842949:G:A	50	100	1	0.02142
4:181843094:G:A	50	100	0.95	0.06518
4:181843380:A:T	50	100	0.95	0.05882
4:181843460:G:T	50	100	0.97	0.05664
4:181843961:G:A	50	98	0.94	0.01071
4:181843992:A:G	50	100	1	0.01561
4:181844149:G:A	50	98	0.98	0.0158
4:181844421:C:T	50	98	0.96	0.02487
4:181844474:T:C	50	96	0.94	0.2219
4:181844528:A:G	50	100	1	0.01561
4:181844561:G:A	50	100	1	0.01561
4:181844675:T:A	50	92	0.92	0.1618
4:181844727:A:G	50	100	1	0.01561
4:181845193:A:G	50	100	0.76	0.01216
4:181845489:A:C	50	100	0.95	0.06627
4:181845655:G:C	50	100	0.95	0.0167
4:181846194:C:A	50	98	0.97	0.2625
4:181846217:A:G	50	96	0.91	0.01126
4:181846323:G:A	50	100	0.97	0.04484
4:181846504:G:A	50	100	0.97	0.05919
4:181846743:A:G	50	100	1	0.01035
4:181846971:C:T	50	100	0.96	0.06826
4:181847042:G:T	50	100	0.95	0.03377
4:181847224:T:C	50	100	1	0.02342
4:181847364:A:G	50	100	1	0.02324
4:181847472:T:C	50	100	0.94	0.02251
4:181847590:G:A	50	100	0.98	0.1365
4:181848291:C:T	50	100	1	0.02814
4:181848445:T:G	50	94	0.97	0.3662
4:181849072:G:C	50	100	0.98	0.05864
4:181849095:A:C	50	98	0.96	0.4161
4:181849478:A:T	50	98	0.97	0.1082
4:181849709:T:C	50	96	0.97	0.496
4:181849860:G:A	50	100	0.74	0.01107
4:181849900:T:C	47	95.7	0.96	0.4225
4:181849951:A:T	41	92.7	0.88	0.1204
4:181849953:A:T	44	95.5	0.8	0.04811
4:181849955:A:T	48	100	0.9	0.0394
4:181849957:A:T	48	100	0.85	0.01089
4:181850163:T:C	50	100	1	0.01162
4:181850725:A:C	50	100	0.99	0.01107
4:181850758:T:A	50	96	0.94	0.4566
4:181850805:G:C	50	96	0.95	0.4417
4:181851336:C:G	50	100	0.97	0.01144
4:181851351:G:A	50	98	0.96	0.04956
4:181851479:A:G	50	100	0.9	0.05882
4:181851509:A:C	50	98	0.94	0.0345
4:181851612:G:A	50	100	0.7	0.01888
4:181852366:G:A	50	98	0.92	0.05428
4:181852602:C:A	50	100	0.92	0.2148
4:181852764:A:T	50	100	0.61	0.01198
4:181852809:G:A	50	100	0.89	0.01107
4:181853476:C:T	50	100	0.88	0.02378
4:181853742:A:G	50	98	0.85	0.07752
4:181853761:C:T	50	94	0.85	0.22
4:181853762:G:A	50	100	0.92	0.01543
4:181854046:T:G	50	100	0.95	0.01253
4:181854159:G:A	50	100	0.88	0.07498
4:181854311:T:G	50	100	0.92	0.01344
4:181854505:T:A	50	100	0.85	0.01053
4:181854833:A:G	50	98	0.94	0.193
4:181855182:T:C	50	100	0.88	0.01543
4:181855260:C:T	50	100	0.96	0.1803
4:181855624:C:T	50	96	0.94	0.4838
4:181855793:C:T	50	94	0.91	0.1563
4:181855864:T:C	49	100	0.96	0.2682
4:181856367:G:A	50	96	0.97	0.1957
4:181856474:T:A	50	100	0.86	0.01325
4:181856486:G:A	50	100	0.92	0.01852
4:181856563:G:A	50	100	0.92	0.02233
4:181856629:G:T	50	98	0.96	0.4426
4:181856760:T:C	50	96	0.76	0.03794
4:181856795:A:T	50	98	0.96	0.4049
4:181857036:A:C	50	98	0.97	0.1797
4:181857085:G:T	50	98	0.96	0.1797
4:181857101:C:T	50	98	0.97	0.1866
4:181857561:A:C	50	92	0.66	0.06137
4:181857566:A:C	50	80	0.91	0.4693
4:181857571:A:C	49	81.6	0.9	0.4573
4:181857864:A:G	50	100	0.98	0.2141
4:181857981:C:T	50	100	0.98	0.2151
4:181858099:G:A	50	100	0.82	0.01035
4:181858102:T:A	50	100	0.98	0.2153
4:181858172:T:C	50	98	0.96	0.1767
4:181858782:G:A	50	100	0.98	0.2135
4:181859035:G:A	50	98	0.95	0.4435
4:181859258:A:C	50	98	0.87	0.03758
4:181859259:A:C	50	92	0.96	0.1797
4:181859265:A:T	50	90	0.97	0.1797
4:181859415:G:A	50	100	0.98	0.2086
4:181859438:G:C	50	100	0.91	0.03014
4:181859491:A:C	50	100	0.99	0.01797
4:181860032:A:C	50	98	0.84	0.05029
4:181860269:G:A	50	98	0.94	0.3867
4:181860377:T:A	50	96	0.96	0.4319
4:181860578:A:G	50	98	0.92	0.05338
4:181860797:T:C	50	100	0.78	0.01362
4:181860931:A:C	50	98	0.96	0.08297
4:181861205:T:C	50	96	0.8	0.02415
4:181861354:C:A	50	98	0.96	0.08297
4:181861392:T:A	50	96	0.95	0.3103
4:181862030:A:G	50	96	0.95	0.407
4:181862680:G:A	50	98	0.82	0.01017
4:181863406:C:T	50	98	0.91	0.0581
4:181863568:A:G	50	98	0.96	0.3983
4:181863663:A:T	50	98	0.93	0.1057
4:181863763:C:T	50	96	0.96	0.425
4:181863865:T:C	50	100	0.9	0.01344
4:181864135:G:C	50	96	0.96	0.3615
4:181864298:A:G	50	100	0.93	0.1029
4:181864668:A:T	50	96	0.95	0.2429
4:181864670:A:C	50	96	0.95	0.2429
4:181864804:T:C	50	96	0.95	0.2424
4:181865334:G:A	50	96	0.94	0.329
4:181865593:A:G	50	98	0.96	0.2061
4:181865607:G:A	50	96	0.94	0.3622
4:181866012:G:A	50	98	0.94	0.392
4:181866131:A:G	50	98	0.94	0.08261
4:181866263:C:T	50	100	0.81	0.02451
4:181866318:T:C	50	98	0.89	0.05265
4:181866661:A:C	50	100	0.73	0.01507
4:181866664:T:A	50	98	0.94	0.2426
4:181867314:C:A	50	98	0.94	0.3912
4:181867687:G:A	50	96	0.89	0.2217
4:181868141:G:C	50	96	0.87	0.36
4:181868461:A:T	50	84	0.7	0.2072
4:181868974:A:G	50	100	0.65	0.01362
4:181869473:A:G	50	98	0.94	0.2814
4:181869786:T:C	50	98	0.89	0.01144
4:181869816:T:C	50	100	0.94	0.05628
4:181870212:A:C	50	100	0.86	0.01525
4:181870779:C:T	50	100	0.95	0.05664
4:181870833:G:T	50	100	0.97	0.1175
4:181870921:C:A	50	100	0.95	0.05664
4:181871041:T:C	50	100	0.86	0.01525
4:181871420:T:G	50	98	0.98	0.3181
4:181871497:T:C	50	100	0.93	0.01398
4:181871605:C:T	50	100	0.96	0.02215
4:181872133:G:C	50	96	0.96	0.2124
4:181872264:C:A	50	100	0.97	0.112
4:181872340:G:T	50	96	0.96	0.1984
4:181872343:C:T	50	96	0.96	0.199
4:181872458:T:C	50	100	0.97	0.03867
4:181872638:A:T	49	100	0.96	0.07389
4:181873040:T:C	50	100	0.92	0.02342
4:181873726:G:A	50	96	0.98	0.4831
4:181873919:G:A	50	100	0.97	0.07516
4:181874040:C:T	50	98	0.99	0.4964
4:181874159:T:C	49	100	0.98	0.1649
4:181874166:G:A	48	100	0.98	0.1609
4:181874736:G:A	50	100	0.99	0.3706
4:181874764:A:G	50	100	0.99	0.4822
4:181874772:C:T	50	98	0.98	0.3139
4:181874786:C:T	50	92	0.89	0.2064
4:181874895:C:T	50	100	0.99	0.1678
4:181874998:A:G	50	100	0.99	0.1736
4:181875030:T:C	50	100	0.99	0.1741
4:181875262:C:T	50	100	0.99	0.2008
4:181875276:G:T	50	98	0.98	0.4691
4:181875455:C:T	50	100	0.98	0.1687
4:181875715:G:A	50	100	0.99	0.1681
4:181875837:G:A	50	100	0.97	0.07553
4:181876003:T:C	50	98	0.98	0.3273
4:181876022:A:G	50	100	0.99	0.1757
4:181876033:G:A	50	100	0.98	0.01416
4:181876046:G:T	50	100	0.99	0.2003
4:181876318:C:T	50	100	1	0.1687
4:181876775:G:A	50	100	1	0.1734
4:181876943:A:G	50	98	0.99	0.4822
4:181877134:G:A	50	100	1	0.1759
4:181877140:A:C	50	100	0.96	0.02342
4:181877189:T:C	50	100	0.99	0.1757
4:181877499:T:C	50	100	0.99	0.1757
4:181877569:A:G	50	100	0.99	0.06282
4:181877590:C:G	50	100	0.98	0.2015
4:181877628:G:T	50	100	0.99	0.1756
4:181877808:T:C	50	100	0.98	0.144
4:181878187:T:A	50	98	0.98	0.2709
4:181878312:G:A	50	100	0.96	0.01979
4:181878697:T:C	50	100	0.99	0.1761
4:181879073:A:G	50	100	0.99	0.1759
4:181879697:G:A	49	100	1	0.1759
4:181879777:C:A	50	100	0.92	0.0561
4:181880387:T:C	50	100	0.97	0.02397
4:181880394:G:A	50	100	0.94	0.05556
4:181881330:G:C	50	100	0.99	0.1817
4:181881552:G:A	50	100	0.98	0.1783
4:181881867:C:G	50	100	0.97	0.02433
4:181881900:T:C	50	100	1	0.1781
4:181882207:G:T	50	98	0.99	0.4363
4:181882280:A:G	50	100	0.97	0.03014
4:181882375:A:G	50	100	0.99	0.4822
4:181882490:T:C	50	100	0.99	0.4323
4:181882510:T:C	50	100	0.97	0.01398
4:181882994:G:A	50	100	0.99	0.435
4:181883198:T:C	50	100	0.99	0.4306
4:181883514:G:A	50	100	1	0.01543
4:181883568:A:G	50	100	0.99	0.3195
4:181883600:G:A	50	100	0.99	0.1336
4:181883733:C:T	50	100	0.98	0.05846
4:181883939:G:A	50	100	0.98	0.3814
4:181884133:T:G	50	100	0.97	0.0837
4:181885565:T:G	50	100	0.97	0.08351
4:181886362:A:C	50	100	0.99	0.1639
4:181886510:A:G	50	100	1	0.01561
4:181886645:G:A	50	98	0.98	0.3725
4:181886738:A:T	50	100	0.85	0.0118
4:181887547:C:T	50	100	0.98	0.3662
4:181887592:A:G	50	100	0.98	0.3878
4:181887634:C:T	50	100	0.98	0.3878
4:181887731:G:T	50	100	0.98	0.05846
4:181888132:C:T	50	100	1	0.02487
4:181888326:T:A	50	100	0.98	0.3722
4:181888523:T:C	35	91.4	0.8	0.0305
4:181888548:A:G	42	92.9	0.79	0.02197
4:181888734:C:T	50	100	1	0.05846
4:181888752:G:A	50	100	1	0.02215
4:181888890:T:C	50	100	0.84	0.04575
4:181888919:A:C	50	100	1	0.05846
4:181889144:G:A	50	100	0.88	0.02633
4:181889918:T:A	50	100	1	0.01561
4:181890430:A:G	50	100	0.82	0.01616
4:181890532:G:C	50	100	0.99	0.05864
4:181890842:G:A	50	100	0.99	0.2153
4:181891192:G:A	50	100	1	0.01325
4:181891726:G:A	50	100	0.94	0.1011
4:181891765:G:C	50	100	0.99	0.01543
4:181891789:C:T	50	98	0.92	0.03504
4:181892084:T:C	50	100	0.99	0.05664
4:181892145:G:A	50	100	0.96	0.2859
4:181892304:G:C	50	100	0.97	0.154
4:181893793:C:T	50	96	0.89	0.1434
4:181893999:C:G	50	100	0.95	0.05755
4:181894164:G:A	50	100	0.98	0.05737
4:181894235:C:T	50	100	0.99	0.04993
4:181894365:A:G	50	100	1	0.0512
4:181894533:C:T	50	100	0.79	0.01434
4:181894542:T:C	50	100	0.96	0.01362
4:181894602:C:T	50	100	0.96	0.05011
4:181894869:T:C	50	100	0.95	0.3328
4:181895289:C:T	50	100	0.94	0.01906
4:181895470:C:T	50	100	0.96	0.1218
4:181895691:T:C	50	98	0.95	0.06082
4:181895947:C:T	50	100	1	0.03431
4:181896156:A:G	50	98	0.66	0.01344
4:181896164:C:T	50	96	0.99	0.3992
4:181896315:T:C	50	100	0.97	0.1431
4:181896450:A:G	50	96	0.99	0.1481
4:181896796:C:T	50	100	0.94	0.3145
4:181897173:A:G	50	100	1	0.08351
4:181897179:A:C	50	100	0.98	0.01761
4:181897309:A:C	50	100	0.98	0.1307
4:181897353:A:G	50	98	1	0.1623
4:181897451:T:A	50	100	1	0.07988
4:181897558:G:T	50	98	1	0.2286
4:181897769:C:T	50	100	0.99	0.3094
4:181898277:C:G	50	98	0.99	0.311
4:181898287:T:C	50	98	0.99	0.3366
4:181898755:G:A	50	100	1	0.3818
4:181899092:T:C	50	100	0.98	0.02941
4:181899414:G:A	50	100	0.98	0.0443
4:181899437:G:A	50	100	0.99	0.04103
4:181899463:C:G	50	100	0.99	0.1002
4:181899536:G:A	50	100	0.99	0.07771
4:181899579:T:G	50	100	0.98	0.07771
4:181899892:G:A	50	100	1	0.01144
4:181899893:G:A	50	98	1	0.3446
4:181900815:G:A	50	98	0.96	0.2745
4:181900851:T:A	50	100	1	0.3072
4:181901057:A:G	50	100	1	0.04412
4:181901179:G:A	50	100	1	0.128
4:181901446:G:A	50	100	0.99	0.01797
4:181901769:T:C	50	100	1	0.09005
4:181901791:G:A	50	100	0.93	0.07335
4:181901957:G:A	50	100	1	0.3161
4:181902435:G:A	50	100	0.99	0.3166
4:181902468:C:T	50	100	1	0.02869
4:181902651:G:A	50	100	0.99	0.2874
4:181902773:G:C	50	100	0.97	0.02106
4:181902983:T:C	50	100	0.99	0.06772
4:181903005:A:G	50	100	0.99	0.06772
4:181903209:A:T	50	98	0.95	0.02106
4:181903210:A:T	50	100	1	0.01797
4:181903410:C:A	49	100	0.98	0.0463
4:181903418:C:T	50	100	1	0.05338
4:181903443:T:C	50	100	1	0.05338
4:181903655:T:G	50	100	0.98	0.09223
4:181903953:T:A	50	98	0.66	0.02578
4:181904094:A:G	50	100	0.99	0.122
4:181904194:C:T	50	100	0.98	0.08987
4:181904217:C:T	50	100	0.99	0.05356
4:181904751:A:G	50	100	0.98	0.09205
4:181904840:G:A	50	100	0.97	0.05919
4:181905412:A:G	50	100	1	0.01816
4:181905651:A:G	50	100	0.99	0.07752
4:181906207:T:C	50	100	0.85	0.01344
4:181906302:G:A	50	100	0.99	0.07734
4:181906390:C:T	50	100	0.99	0.03486
4:181906634:C:T	50	100	0.99	0.03468
4:181906914:T:C	50	100	0.99	0.02633
4:181906970:G:A	50	100	0.99	0.07752
4:181906981:C:T	50	98	0.99	0.1344
4:181907012:G:A	50	100	0.99	0.07752
4:181907237:G:A	50	100	0.99	0.07752
4:181908135:A:G	50	98	0.93	0.06935
4:181908533:T:C	50	98	0.99	0.02959
4:181909052:T:C	50	100	0.96	0.01071
4:181909537:G:A	50	96	0.95	0.06863
4:181909775:C:T	50	98	0.99	0.1396
4:181910023:G:T	50	100	0.89	0.01325
4:181910418:G:C	50	100	0.98	0.02869
4:181910587:T:C	50	98	0.94	0.3204
4:181910594:A:G	50	100	0.94	0.3101
4:181910630:A:G	50	96	0.78	0.02778
4:181910654:G:A	49	95.9	0.91	0.03849
4:181910862:A:G	50	100	0.98	0.02869
4:181910914:A:C	50	100	0.97	0.08007
4:181912043:G:C	50	96	0.95	0.2916
4:181912459:G:A	50	100	1	0.02578
4:181912975:T:C	50	96	0.93	0.2573
4:181913158:C:T	50	100	0.69	0.01906
4:181913250:G:C	50	100	0.98	0.0167
4:181913355:A:T	50	100	0.9	0.132
4:181913501:C:T	50	98	0.77	0.08642
4:181913749:G:A	50	100	0.79	0.01652
4:181913977:A:G	50	98	0.93	0.187
4:181914446:T:C	50	100	0.89	0.02524
4:181916586:G:A	50	100	0.98	0.3602
4:181916831:G:A	49	100	0.74	0.02233
4:181917253:A:G	50	100	0.99	0.4833
4:181917794:C:T	50	100	0.8	0.02741
4:181918411:A:T	50	100	0.94	0.02251
4:181918458:T:G	50	100	1	0.01307
4:181918767:A:G	50	100	0.96	0.07861
4:181919002:C:A	50	100	0.93	0.01688
4:181919448:G:A	50	100	0.97	0.1284
4:181919784:A:C	50	100	0.86	0.01816
4:181919787:G:A	50	100	0.96	0.0935
4:181919800:G:A	50	100	0.89	0.01525
4:181920042:G:A	50	100	0.94	0.01688
4:181920369:A:G	50	100	0.98	0.1487
4:181920420:G:A	50	100	0.99	0.1215
4:181920462:A:T	50	100	0.95	0.02251
4:181920575:G:A	50	100	0.94	0.01688
4:181920744:C:T	49	100	0.99	0.1215
4:181921078:C:G	50	100	0.97	0.08025
4:181921133:G:T	49	100	0.98	0.1284
4:181921137:G:C	49	98	0.98	0.065
4:181921147:G:T	49	98	0.98	0.05792
4:181921247:A:G	50	98	1	0.4871
4:181921320:T:C	50	100	0.98	0.1489
4:181921738:A:C	50	98	1	0.4826
4:181921936:T:G	50	100	0.96	0.01852
4:181921937:A:G	50	100	0.83	0.0187
4:181921945:A:G	50	100	1	0.01307
4:181922028:G:T	50	100	0.99	0.1215
4:181922129:A:G	50	100	0.99	0.258
4:181922217:T:C	50	100	1	0.01325
4:181922344:G:A	50	100	0.99	0.01943
4:181922589:A:G	50	100	0.98	0.1389
4:181922890:C:G	50	100	0.97	0.1011
4:181922946:A:G	50	98	1	0.01325
4:181923009:G:A	50	100	0.98	0.1322
4:181923519:A:G	50	100	1	0.01307
4:181923881:G:A	50	100	0.89	0.01743
4:181925000:T:C	50	100	1	0.01307
4:181925309:T:C	50	100	0.82	0.01561
4:181925643:G:T	50	100	0.98	0.0837
4:181926185:G:A	50	100	0.99	0.1215
4:181926230:T:C	50	100	0.99	0.01761
4:181926246:T:C	50	100	1	0.01325
4:181926394:T:C	50	100	0.94	0.04031
4:181926746:C:T	50	100	0.99	0.1068
4:181927009:G:A	50	100	0.99	0.02542
4:181927242:T:C	50	100	0.96	0.02251
4:181927433:G:A	50	100	0.97	0.1089
4:181927592:G:A	50	100	0.98	0.1334
4:181927759:C:A	50	100	0.99	0.1144
4:181927927:G:A	50	100	0.9	0.01525
4:181927998:C:T	50	100	0.86	0.02106
4:181928022:A:G	50	100	0.97	0.0207
4:181928161:A:G	50	100	1	0.01344
4:181928762:G:A	49	100	1	0.0187
4:181929037:T:C	50	100	0.89	0.01543
4:181929115:G:A	50	98	0.99	0.1046
4:181929124:C:T	50	100	0.99	0.01834
4:181929289:A:G	50	100	0.99	0.1137
4:181929419:T:G	50	100	1	0.01344
4:181929856:G:A	50	100	0.99	0.4929
4:181931868:C:T	50	100	0.97	0.0207
4:181933086:C:G	50	100	0.91	0.07153
4:181933114:A:G	50	98	0.9	0.04739
4:181933843:T:C	50	100	0.96	0.114
4:181933860:C:A	50	100	0.99	0.01852
4:181933866:A:T	50	100	0.94	0.01107
4:181935539:G:A	50	100	0.99	0.01961
4:181936609:A:C	50	100	1	0.01362
4:181936820:C:A	50	100	0.88	0.01543
4:181936836:C:T	50	100	0.99	0.02233
4:181937350:G:C	50	100	0.97	0.10780000000000001
4:181937375:C:A	50	100	0.98	0.0216
4:181937766:G:A	50	100	1	0.01344
4:181937868:T:G	50	100	1	0.01344
4:181938199:C:A	50	100	0.98	0.2275
4:181938695:T:A	50	100	0.99	0.1138
4:181939041:T:C	50	100	0.98	0.1776
4:181939201:T:C	50	100	0.98	0.3784
4:181939291:G:C	50	100	1	0.01852
4:181939483:G:A	50	100	0.92	0.04593
4:181939754:C:T	50	100	0.98	0.1529
4:181940703:A:G	50	100	0.98	0.1574
4:181940774:T:A	50	100	1	0.02469
4:181941718:T:C	50	100	0.98	0.329
4:181941944:G:A	50	100	1	0.1527
4:181941959:A:G	50	100	1	0.01761
4:181942035:G:C	50	96	0.74	0.03522
4:181942045:T:C	50	98	0.98	0.3878
4:181942136:C:T	50	100	1	0.1894
4:181942154:C:T	50	100	0.99	0.03014
4:181942190:A:G	50	100	0.94	0.05792
4:181942969:T:C	50	98	0.9	0.06191
4:181943111:G:A	50	100	1	0.1137
4:181943151:G:A	50	100	0.91	0.01761
4:181943306:G:A	50	100	0.98	0.1311
4:181943702:T:C	50	100	1	0.0158
4:181944422:C:T	50	100	0.99	0.11
4:181944433:A:G	50	100	0.99	0.4835
4:181944545:C:T	50	100	1	0.0158
4:181944666:A:G	50	100	1	0.215
4:181945010:A:T	50	100	0.98	0.3524
4:181945300:A:G	50	100	1	0.01525
4:181945378:G:A	50	100	1	0.1242
4:181945700:G:A	50	100	0.99	0.1839
4:181945856:C:T	50	100	0.99	0.1596
4:181945911:G:A	50	100	1	0.1832
4:181946096:A:G	50	100	0.98	0.4806
4:181946201:G:T	50	98	1	0.1721
4:181946206:A:G	50	100	1	0.01852
4:181946282:C:G	50	100	0.99	0.3415
4:181946300:C:A	50	100	0.99	0.3537
4:181946600:G:C	50	100	1	0.01543
4:181947114:G:C	50	100	0.73	0.01961
4:181947687:G:A	50	98	0.97	0.2943
4:181947757:T:A	50	100	0.91	0.03431
4:181947930:G:A	50	100	1	0.1411
4:181948067:A:G	50	100	0.88	0.04739
4:181948499:T:C	50	100	0.98	0.494
4:181948500:C:T	50	100	0.98	0.494
4:181949103:C:T	50	98	0.95	0.02269
4:181949210:C:T	50	100	0.99	0.4771
4:181949783:C:T	50	98	0.97	0.2874
4:181949919:C:T	50	100	1	0.01235
4:181950016:G:C	50	100	1	0.3577
4:181950039:G:A	50	100	0.99	0.3531
4:181950069:T:G	50	100	1	0.03413
4:181950410:G:T	50	98	0.92	0.09332
4:181950555:G:C	50	100	0.88	0.04702
4:181950678:G:A	50	100	1	0.02451
4:181950793:C:T	50	100	0.99	0.4886
4:181950998:C:T	50	100	0.98	0.2734
4:181951037:A:G	50	100	0.98	0.4477
4:181951134:C:T	50	100	1	0.161
4:181951178:T:G	50	100	1	0.01307
4:181951296:C:T	50	100	1	0.1618
4:181951332:C:T	50	100	1	0.1619
4:181952500:C:T	50	100	0.99	0.1627
4:181952647:A:G	50	98	0.98	0.05102
4:181952808:C:T	50	100	1	0.02124
4:181952896:A:G	50	100	0.99	0.1701
4:181953118:G:A	50	100	0.99	0.1534
4:181953276:C:T	50	100	0.99	0.1736
4:181953298:G:C	50	100	0.99	0.4751
4:181953476:C:G	50	100	1	0.4751
4:181953739:G:C	50	100	0.99	0.4503
4:181953788:C:G	50	100	0.99	0.4753
4:181954173:T:C	50	100	0.99	0.1572
4:181954351:G:C	50	100	0.99	0.293
4:181954361:G:C	50	100	0.99	0.2928
4:181955015:G:A	50	100	1	0.1561
4:181955160:C:G	50	100	0.97	0.1569
4:181955343:G:A	50	98	0.99	0.01053
4:181955630:G:A	50	100	1	0.02469
4:181955891:G:T	50	98	0.89	0.01561
4:181955922:C:A	50	100	1	0.02469
4:181956116:C:T	50	100	0.99	0.4769
4:181957597:G:A	50	100	0.99	0.1465
4:181958779:C:A	50	100	0.99	0.1093
4:181959065:G:T	49	100	0.99	0.3776
4:181959070:G:A	50	100	0.86	0.02996
4:181959289:A:C	50	100	1	0.05392
4:181959789:T:C	50	100	0.99	0.2318
4:181959792:G:A	50	100	0.87	0.0443
4:181959930:C:T	50	100	0.98	0.02596
4:181960565:C:G	50	100	0.99	0.3891
4:181960817:T:C	50	100	1	0.03413
4:181960907:T:C	50	100	1	0.4657
4:181961175:T:C	50	100	1	0.01489
4:181961179:A:G	50	96	0.99	0.3891
4:181961534:C:T	50	100	0.98	0.4622
4:181961655:G:A	50	100	0.98	0.03686
4:181961976:C:A	50	100	0.95	0.1785
4:181962425:C:T	50	100	0.98	0.0256
4:181963204:T:G	50	98	0.95	0.1269
4:181963437:G:A	50	98	0.99	0.3829
4:181964349:G:A	50	100	1	0.04049
4:181964863:C:T	50	100	1	0.4639
4:181964934:A:G	50	100	1	0.01924
4:181965255:T:C	50	100	1	0.4695
4:181965327:C:A	50	100	0.89	0.08624
4:181965621:G:A	50	100	1	0.03667
4:181965960:T:C	50	100	0.99	0.4691
4:181966078:A:C	50	100	0.83	0.02033
4:181966210:G:A	49	100	0.98	0.02015
4:181966284:G:C	50	100	1	0.02451
4:181966648:C:A	50	100	0.99	0.4642
4:181967006:G:A	50	100	0.99	0.1374
4:181967066:G:T	50	100	0.99	0.3773
4:181967175:A:C	50	98	0.99	0.4584
4:181967815:G:C	50	100	1	0.02959
4:181968302:G:A	50	100	0.98	0.1471
4:181968401:G:T	50	100	0.74	0.01434
4:181968992:C:A	49	79.6	0.74	0.2623
4:181968999:C:T	50	88	0.89	0.4504
4:181969008:G:A	49	87.8	0.9	0.4523
4:181969010:G:A	50	88	0.91	0.4481
4:181969189:C:T	50	100	0.99	0.03704
4:181969598:A:G	50	100	0.99	0.1111
4:181969696:C:T	50	100	0.88	0.02052
4:181970028:C:T	50	100	0.8	0.01107
4:181971003:A:C	50	98	0.97	0.1836
4:181971077:C:T	50	98	1	0.03649
4:181971394:G:A	50	100	1	0.161
4:181971491:T:A	50	100	0.92	0.1645
4:181973925:A:G	50	100	0.98	0.4666
4:181973977:G:A	50	100	0.94	0.03704
4:181974547:A:G	50	98	0.86	0.03105
4:181974751:C:G	50	100	0.98	0.461
4:181974755:T:C	50	100	0.98	0.4573
4:181975037:T:C	50	100	0.94	0.05374
4:181975249:T:C	50	100	0.96	0.1202
4:181975263:G:A	50	98	0.72	0.01834
4:181975979:C:T	50	100	0.99	0.1015
4:181976201:A:C	50	100	0.98	0.2255
4:181976334:A:G	50	100	0.98	0.3936
4:181976394:T:C	50	100	0.98	0.2159
4:181977017:A:G	50	100	0.91	0.09786
4:181978435:T:A	50	100	1	0.0443
4:181978605:C:T	50	100	0.79	0.01089
4:181978608:C:T	50	100	0.99	0.1353
4:181978794:A:C	50	100	1	0.0443
4:181978819:T:C	50	94	0.93	0.02996
4:181979282:T:C	50	100	0.95	0.05574
4:181979562:C:T	50	100	0.97	0.02941
4:181979597:T:C	50	96	0.98	0.4673
4:181979861:G:C	50	100	0.98	0.2255
4:181979891:T:C	50	98	0.98	0.2255
4:181980184:C:T	50	100	0.84	0.01543
4:181980874:T:C	50	100	0.97	0.2184
4:181981306:C:G	50	100	0.99	0.01725
4:181982817:C:T	50	100	0.98	0.0374
4:181982842:A:G	50	100	0.92	0.03068
4:181982910:C:T	50	100	0.88	0.01489
4:181982967:A:G	50	100	0.76	0.01107
4:181983011:C:T	50	96	0.93	0.1458
4:181983030:A:C	50	100	0.98	0.03758
4:181983546:A:C	50	96	0.89	0.2914
4:181983549:T:G	50	100	0.93	0.03686
4:181983690:G:A	50	96	0.85	0.0984
4:181983732:C:T	50	96	0.84	0.1195
4:181984330:A:G	50	100	0.83	0.01344
4:181984580:A:T	50	94	0.87	0.1874
4:181984582:G:A	50	94	0.87	0.1877
4:181984714:T:C	50	98	0.9	0.03359
4:181984758:T:A	50	100	0.89	0.01162
4:181984993:A:G	50	96	0.89	0.1957
4:181985039:A:G	50	96	0.89	0.1961
4:181985244:G:T	50	92	0.88	0.4361
4:181985448:G:A	50	96	0.89	0.2431
4:181986088:G:A	50	96	0.9	0.242
4:181986298:C:T	50	100	0.92	0.1304
4:181986392:T:C	50	100	0.89	0.1184
4:181986917:A:C	50	100	0.92	0.1231
4:181987452:T:C	50	100	0.98	0.0394
4:181988043:T:C	50	98	0.93	0.295
4:181988233:G:C	50	100	0.96	0.1107
4:181988328:A:T	50	100	0.89	0.01089
4:181988724:C:T	50	100	0.98	0.1236
4:181988846:G:A	50	100	0.91	0.0118
4:181989019:T:C	50	100	0.92	0.1451
4:181989087:C:T	50	98	0.98	0.1236
4:181989600:G:A	50	98	0.92	0.03232
4:181989986:T:C	50	100	0.99	0.1741
4:181990580:C:T	50	100	0.97	0.01089
4:181990913:G:T	50	100	0.98	0.1095
4:181990959:G:A	50	100	0.98	0.1095
4:181990990:C:T	50	100	0.97	0.1229
4:181990991:A:G	50	98	0.98	0.1213
4:181991928:G:A	50	100	0.97	0.01162
4:181992667:A:G	50	98	0.97	0.155
4:181992866:A:G	50	100	0.98	0.1236
4:181993201:C:T	50	100	0.98	0.1236
4:181993497:G:A	50	100	0.99	0.2433
4:181993541:C:T	50	100	0.99	0.2413
4:181993657:C:G	50	98	0.89	0.02433
4:181993777:T:C	50	98	0.99	0.2473
4:181994106:C:T	50	98	0.97	0.2527
4:181994566:T:G	50	100	1	0.01071
4:181994568:T:G	50	100	1	0.01089
4:181994935:C:G	50	100	0.96	0.01162
4:181995325:A:G	50	98	0.99	0.03341
4:181995435:T:C	50	100	0.97	0.118
4:181995634:A:G	50	100	0.96	0.01162
4:181996097:C:T	50	100	1	0.01144
4:181996156:G:A	50	100	1	0.01144
4:181996172:A:T	50	100	1	0.01144
4:181996247:C:G	50	98	0.99	0.3811
4:181996330:A:G	50	100	1	0.01561
4:181996530:A:G	50	100	0.89	0.03849
4:181996651:C:A	50	100	0.97	0.1436
4:181996872:G:C	50	100	0.98	0.3101
4:181997232:G:A	50	100	1	0.04757
4:181997339:G:A	50	100	0.98	0.1681
4:181997399:T:C	50	100	0.99	0.2593
4:181997411:G:A	50	100	0.99	0.2593
4:181997493:C:T	50	100	1	0.1129
4:181997633:T:G	50	100	0.99	0.2709
4:181997729:C:A	50	100	1	0.01144
4:181997871:G:T	50	100	0.99	0.2511
4:181997999:G:A	50	100	0.99	0.2485
4:181998028:C:T	50	100	0.82	0.02106
4:181998346:A:T	50	100	1	0.04757
4:181998419:G:A	50	100	1	0.0472
4:181998600:A:G	50	98	0.97	0.2698
4:181998645:T:A	50	100	0.98	0.1117
4:181998665:A:C	50	100	1	0.04757
4:181998694:T:A	50	100	1	0.04757
4:181998919:C:T	50	100	1	0.01144
4:181998932:G:A	50	100	1	0.04757
4:181999180:A:G	50	100	0.99	0.2515
4:181999185:T:C	50	100	1	0.04757
4:181999436:A:T	50	100	1	0.04666
4:181999534:C:T	50	98	0.85	0.01924
4:181999608:A:G	50	100	0.95	0.04757
4:181999782:A:G	50	98	1	0.04775
4:181999985:T:C	50	98	0.99	0.2974
4:182000042:C:T	50	98	1	0.04793
4:182000079:T:C	50	98	0.97	0.01507
4:182000106:A:C	50	100	0.77	0.03722
4:182000308:G:A	50	98	1	0.04775
4:182000359:A:G	50	98	1	0.04775
4:182000499:G:T	50	98	1	0.04194
4:182000705:T:C	50	100	0.99	0.2642
4:182000839:T:C	49	100	0.99	0.2645
4:182000874:C:T	50	100	0.98	0.1171
4:182001224:G:A	50	100	1	0.01089
4:182001909:G:A	50	98	0.98	0.1173
4:182001968:A:C	50	98	0.85	0.0325
4:182002226:A:G	50	100	0.99	0.4154
4:182002507:T:C	50	100	1	0.01089
4:182003015:C:A	50	100	1	0.01507
4:182003053:C:T	50	100	0.98	0.1171
4:182003413:A:G	50	98	0.99	0.3934
4:182003822:A:T	50	100	1	0.01071
4:182003915:G:A	50	100	0.99	0.3039
4:182004536:C:T	50	100	0.98	0.09931
4:182004537:G:A	50	100	1	0.03722
4:182004572:T:C	50	98	0.87	0.01834
4:182004830:G:A	50	100	1	0.04248
4:182004943:C:A	50	100	0.99	0.3223
4:182005066:A:T	50	100	1	0.04285
4:182005288:G:T	50	100	1	0.04285
4:182005289:G:C	50	100	0.99	0.2968
4:182006284:C:T	50	96	0.99	0.4397
4:182006860:C:T	50	100	1	0.04285
4:182007624:T:C	50	100	0.88	0.01271
4:182008492:A:G	50	100	1	0.04339
4:182008517:G:T	50	100	0.83	0.01362
4:182008716:C:T	50	98	0.79	0.08297
4:182008761:T:C	50	100	1	0.02288
4:182009312:A:G	50	100	1	0.2104
4:182009484:G:A	50	100	1	0.01089
4:182009523:G:A	50	100	1	0.01525
4:182009567:C:A	50	100	0.99	0.258
4:182009981:A:G	50	96	0.76	0.03141
4:182010018:C:T	50	98	0.99	0.3489
4:182010052:T:C	50	98	0.97	0.1126
4:182010210:G:A	50	100	1	0.03704
4:182010539:C:T	50	100	1	0.2229
4:182010764:A:C	50	100	0.99	0.299
4:182010820:A:G	50	100	0.99	0.2593
4:182010892:T:C	50	100	0.99	0.2992
4:182010893:G:A	50	98	1	0.2229
4:182010902:A:C	50	100	0.99	0.2593
4:182010923:T:C	50	98	0.99	0.2958
4:182011045:A:G	50	98	1	0.3489
4:182011252:C:G	50	98	1	0.3497
4:182011299:A:G	50	100	1	0.01525
4:182011408:C:T	50	98	0.98	0.1198
4:182011610:A:G	50	98	0.96	0.1276
4:182011771:A:G	50	100	1	0.01979
4:182011901:C:T	50	100	0.99	0.01525
4:182012262:C:T	50	100	1	0.04158
4:182012271:A:G	50	100	1	0.01997
4:182012448:T:C	50	100	0.99	0.4116
4:182012482:A:G	50	100	0.96	0.01997
4:182013291:C:A	50	100	0.97	0.1977
4:182013352:T:C	50	100	0.98	0.01979
4:182013863:G:A	50	100	0.99	0.2856
4:182014172:A:G	49	98	0.95	0.2549
4:182014485:G:C	50	100	0.97	0.3163
4:182015282:T:G	50	100	0.97	0.03922
4:182015890:T:C	50	100	0.97	0.2273
4:182015934:A:T	50	100	0.97	0.4116
4:182016967:A:G	50	100	0.83	0.01688
4:182017841:C:T	50	96	0.96	0.2006
4:182018910:G:C	50	100	0.98	0.01271
4:182019063:G:T	50	100	0.93	0.1198
4:182019119:C:T	50	98	0.8	0.02651
4:182019310:C:T	50	98	0.93	0.01779
4:182019577:G:A	50	100	0.97	0.3299
4:182019805:C:T	50	98	0.93	0.01797
4:182019967:G:A	50	98	0.94	0.1193
4:182020037:T:C	50	100	0.81	0.01634
4:182020163:G:A	50	100	0.97	0.3362
4:182020179:G:A	50	100	0.97	0.3894
4:182020313:C:G	50	100	0.97	0.01107
4:182020314:T:C	50	100	0.97	0.3922
4:182020404:G:T	50	100	0.97	0.3366
4:182020728:A:G	50	100	0.83	0.02578
4:182021142:A:G	50	100	0.95	0.3419
4:182021195:A:G	50	100	0.94	0.4423
4:182021253:A:G	50	100	0.94	0.05174
4:182021261:G:A	50	100	0.95	0.4178
4:182021488:C:G	50	100	0.94	0.3226
4:182021674:T:A	50	100	0.94	0.4198
4:182021758:A:G	50	100	0.93	0.4198
4:182021934:T:C	50	100	0.8	0.1191
4:182021966:C:G	50	100	0.9	0.4452
4:182022108:T:C	50	96	0.86	0.4401
4:182022193:A:T	50	100	0.78	0.01816
4:182022436:T:C	50	98	0.78	0.02106
4:182023425:T:C	50	100	0.62	0.03322
4:182023633:T:A	50	98	0.93	0.1501
4:182023685:G:A	50	98	0.92	0.2141
4:182023768:T:A	50	100	0.93	0.09332
4:182023774:T:G	50	100	0.85	0.0305
4:182023828:A:G	50	100	0.93	0.04121
4:182023843:G:C	50	90	0.73	0.1334
4:182024049:A:G	50	100	0.76	0.02705
4:182024091:G:C	50	98	0.97	0.1935
4:182024104:T:C	50	100	0.94	0.09949
4:182024583:T:C	50	100	0.93	0.02905
4:182025051:T:C	50	94	0.94	0.07117
4:182025089:C:T	50	98	0.96	0.1946
4:182025263:C:T	50	100	0.94	0.02487
4:182025307:C:A	50	100	0.83	0.02215
4:182025451:A:G	50	100	0.97	0.0236
4:182025755:C:T	50	100	0.96	0.3105
4:182025800:C:T	50	100	0.94	0.02977
4:182026103:A:C	50	100	0.97	0.02596
4:182026219:A:G	50	100	0.96	0.09895
4:182027150:A:G	50	100	0.95	0.1033
4:182027348:T:C	50	100	0.96	0.07262
4:182027686:A:G	50	100	0.94	0.01053
4:182027712:C:A	50	100	0.99	0.03486
4:182028065:T:A	50	100	0.97	0.4167
4:182028121:C:A	50	100	0.97	0.04049
4:182028179:C:T	50	98	0.75	0.01979
4:182028582:T:C	50	100	0.94	0.03032
4:182029005:G:A	50	100	0.91	0.02397
4:182029120:A:C	50	98	0.99	0.1077
4:182029232:G:T	50	98	0.98	0.10780000000000001
4:182029250:T:C	50	98	0.99	0.1077
4:182029297:G:A	50	100	1	0.04811
4:182029382:T:C	50	100	0.99	0.04267
4:182030099:A:G	50	98	0.98	0.3179
4:182030235:C:A	50	100	0.98	0.0256
4:182030265:T:G	50	100	0.98	0.2384
4:182030308:T:C	50	100	0.99	0.242
4:182030324:A:G	50	100	0.96	0.01489
4:182030350:T:G	50	100	0.94	0.03032
4:182030370:A:G	50	100	1	0.02251
4:182030399:A:G	50	98	0.99	0.238
4:182030525:A:T	50	100	0.93	0.01961
4:182030622:G:A	50	100	0.93	0.01961
4:182030732:T:G	50	100	0.93	0.01961
4:182030824:A:G	50	100	0.94	0.01961
4:182031565:A:C	50	98	1	0.01961
4:182031659:T:C	50	100	1	0.01961
4:182031684:A:G	50	100	1	0.01961
4:182031869:G:A	50	100	1	0.02233
4:182031882:G:T	50	100	0.98	0.01961
4:182031936:C:T	50	100	1	0.04212
4:182031959:C:T	50	100	1	0.01961
4:182032069:G:C	50	98	0.98	0.3996
4:182032446:G:T	50	100	0.93	0.01289
4:182032511:T:G	50	98	0.94	0.03704
4:182033520:C:T	50	100	0.93	0.02941
4:182033656:T:C	50	100	1	0.01961
4:182033994:G:C	50	100	0.85	0.01979
4:182034166:G:T	50	100	1	0.0423
4:182034904:G:T	50	98	0.99	0.01107
4:182034910:C:G	50	100	0.92	0.01416
4:182035028:T:A	50	100	0.98	0.299
4:182035149:C:T	50	100	1	0.0423
4:182035343:C:T	50	100	1	0.02923
4:182035663:T:C	50	100	1	0.01961
4:182036231:G:A	50	98	1	0.01979
4:182036380:G:A	50	100	0.98	0.2996
4:182036393:G:A	50	100	0.97	0.02941
4:182036449:C:T	50	100	0.99	0.01107
4:182036471:G:A	50	92	0.76	0.03704
4:182036646:G:A	50	98	1	0.01961
4:182036790:T:C	50	100	0.99	0.07262
4:182036996:A:G	49	100	0.97	0.05501
4:182037086:T:C	50	100	0.99	0.01961
4:182037293:C:G	50	100	0.99	0.01961
4:182037801:C:A	50	100	0.99	0.3208
4:182037908:T:C	50	100	0.95	0.02505
4:182038062:T:G	50	100	0.99	0.3718
4:182038066:G:A	50	100	1	0.04448
4:182038146:C:T	50	100	0.99	0.3212
4:182038175:T:C	50	100	0.99	0.01961
4:182038367:T:C	50	100	1	0.1053
4:182038425:C:A	50	100	0.99	0.3014
4:182038646:A:G	50	100	0.84	0.01144
4:182038707:A:C	50	100	1	0.01961
4:182038741:T:C	50	98	1	0.1291
4:182038968:A:C	50	100	1	0.01961
4:182038983:C:T	50	98	1	0.1296
4:182039064:G:A	50	100	0.99	0.3061
4:182039317:A:G	50	98	0.97	0.08279
4:182039516:A:G	50	100	0.97	0.063
4:182039692:T:C	50	98	0.95	0.03468
4:182039870:A:C	49	100	1	0.01979
4:182040377:A:G	50	100	0.98	0.3537
4:182040398:T:A	50	100	0.97	0.01089
4:182040558:T:C	50	100	0.98	0.2994
4:182041336:T:G	50	98	0.98	0.2636
4:182041361:A:T	50	98	0.98	0.2431
4:182041366:A:T	50	100	0.99	0.01961
4:182041383:A:G	50	100	0.9	0.01979
4:182041486:G:A	50	98	0.99	0.2279
4:182041529:C:T	50	98	0.99	0.228
4:182041615:T:C	50	100	0.9	0.01979
4:182041853:G:A	50	100	0.95	0.06718
4:182042036:G:A	50	96	0.99	0.2511
4:182042398:G:A	50	100	1	0.0285
4:182042420:C:G	50	96	0.99	0.2048
4:182042686:C:T	50	94	0.99	0.3054
4:182042766:T:C	50	100	0.98	0.274
4:182042796:C:G	50	96	0.99	0.2861
4:182043154:G:A	50	100	1	0.01779
4:182043159:C:A	50	100	0.99	0.02052
4:182043234:T:C	50	100	0.94	0.02941
4:182043259:G:A	50	98	0.99	0.2073
4:182043267:G:C	50	100	1	0.02923
4:182043646:A:G	50	100	1	0.01053
4:182043842:A:G	50	100	0.98	0.02923
4:182043954:G:T	50	100	1	0.0285
4:182044010:A:G	50	100	0.98	0.2747
4:182044076:C:T	50	100	1	0.02923
4:182044140:C:T	50	100	1	0.02923
4:182044149:G:A	50	100	1	0.02832
4:182044357:T:C	50	100	0.93	0.02941
4:182044378:A:G	50	100	0.97	0.01961
4:182044440:G:A	50	100	1	0.02342
4:182044441:C:T	50	100	1	0.0285
4:182044811:G:A	50	100	0.96	0.02905
4:182045074:T:C	50	100	1	0.02905
4:182045090:T:C	50	98	0.96	0.06463
4:182045166:C:T	50	100	0.97	0.02723
4:182045184:C:T	50	100	1	0.02905
4:182045460:G:A	50	98	0.99	0.08932
4:182045522:T:G	50	100	1	0.02905
4:182045656:T:G	50	100	1	0.04666
4:182045666:A:C	50	100	1	0.02832
4:182045770:C:T	50	100	0.98	0.01943
4:182045896:A:G	50	100	1	0.1436
4:182045964:C:T	50	100	0.83	0.01344
4:182046117:T:A	50	100	1	0.02832
4:182046417:A:T	50	100	1	0.01943
4:182046420:A:G	50	100	1	0.02124
4:182046582:C:T	50	100	0.92	0.03105
4:182046585:C:G	50	100	0.96	0.03032
4:182046611:A:C	49	100	0.98	0.3275
4:182046626:A:G	50	100	0.96	0.08097
4:182046765:C:A	50	100	0.99	0.01924
4:182046795:G:C	50	100	0.99	0.09949
4:182046875:C:T	50	100	1	0.01943
4:182046900:T:C	50	100	0.98	0.01943
4:182046937:G:T	50	100	0.99	0.01943
4:182047235:C:A	50	100	1	0.02832
4:182047251:T:G	50	100	0.99	0.01943
4:182047291:C:A	50	100	0.98	0.08733
4:182047417:C:T	50	100	1	0.03141
4:182047526:C:T	50	98	0.99	0.01961
4:182047539:T:C	50	98	0.98	0.2309
4:182047547:C:G	48	97.9	0.98	0.01943
4:182047753:A:G	50	100	0.92	0.02959
4:182047772:C:T	50	100	0.92	0.02941
4:182047829:T:C	50	100	0.98	0.1814
4:182047872:T:A	50	100	0.99	0.09532
4:182048004:G:A	50	100	0.88	0.0285
4:182048066:C:T	50	100	0.98	0.1069
4:182048175:A:G	50	100	0.95	0.02959
4:182048420:C:T	50	100	0.99	0.05374
4:182048426:G:C	50	100	1	0.02832
4:182048591:C:T	50	100	0.99	0.02415
4:182048608:G:A	50	98	0.98	0.01943
4:182048853:T:C	50	98	1	0.02124
4:182049456:A:C	50	100	0.95	0.06118
4:182049488:T:G	50	100	0.9	0.02923
4:182049573:G:A	50	100	1	0.01652
4:182049770:G:A	50	96	0.99	0.4219
4:182049827:A:C	50	100	0.96	0.1313
4:182049964:C:T	50	100	1	0.0256
4:182049979:T:C	50	100	1	0.01017
4:182050009:T:C	50	100	1	0.04031
4:182050015:C:T	50	98	0.99	0.3922
4:182050017:G:A	50	100	1	0.01652
4:182050146:C:T	50	98	0.94	0.05955
4:182050953:C:T	50	100	1	0.01652
4:182051012:C:T	50	100	0.98	0.3246
4:182051066:G:A	50	100	0.94	0.01906
4:182051172:C:T	50	98	0.97	0.0256
4:182051240:G:A	50	100	0.97	0.03123
4:182051376:C:T	49	91.8	0.97	0.3174
4:182051448:C:G	49	100	0.98	0.315
4:182051534:C:T	50	86	0.77	0.3008
4:182051537:T:C	50	98	0.98	0.317
4:182051893:A:G	50	98	0.98	0.06191
4:182051947:A:T	50	98	0.98	0.06173
4:182052084:T:C	50	96	0.98	0.3192
4:182052322:T:A	50	100	0.99	0.02397
4:182052545:C:T	50	100	1	0.03123
4:182052694:C:T	50	98	0.98	0.01688
4:182052845:A:G	50	96	0.96	0.1979
4:182052929:C:T	50	100	0.97	0.05792
4:182053096:A:G	50	100	0.98	0.01652
4:182053214:A:G	50	96	0.98	0.3232
4:182053635:A:C	50	100	0.96	0.01652
4:182054067:T:C	50	100	0.94	0.06282
4:182054111:T:C	50	100	0.94	0.06282
4:182054207:C:T	50	98	0.96	0.04267
4:182054265:G:T	50	100	0.97	0.1033
4:182054798:A:C	50	96	0.95	0.2328
4:182054931:C:T	50	96	0.97	0.4196
4:182054942:G:A	50	96	0.97	0.3887
4:182055427:C:G	50	96	0.94	0.06699
4:182055612:T:C	50	94	0.94	0.2382
4:182055625:T:G	50	92	0.94	0.2306
4:182055726:C:T	50	98	0.75	0.04031
4:182056111:T:C	50	100	0.93	0.1621
4:182056885:T:A	50	100	0.95	0.07879
4:182057186:A:G	50	100	0.96	0.02378
4:182057512:G:A	50	100	0.99	0.01362
4:182057592:G:A	50	100	0.97	0.03704
4:182057708:G:A	50	100	0.99	0.03286
4:182057814:C:T	50	100	0.96	0.02378
4:182058059:C:T	50	100	0.99	0.03686
4:182058068:T:C	50	100	0.99	0.03686
4:182058201:A:G	50	88	0.94	0.415
4:182058301:G:A	50	100	1	0.01362
4:182058304:A:T	50	100	0.95	0.05011
4:182058495:T:C	50	100	1	0.02505
4:182058658:A:C	50	96	0.88	0.04866
4:182059234:T:C	50	100	0.99	0.01489
4:182059270:T:G	50	98	1	0.02524
4:182059668:G:T	50	100	0.98	0.02941
4:182059770:A:G	50	100	1	0.03994
4:182059787:A:G	50	100	0.99	0.06935
4:182059791:G:A	50	100	0.98	0.02941
4:182059952:G:A	50	100	1	0.03994
4:182060091:C:T	50	100	1	0.04012
4:182060152:G:A	50	100	1	0.01507
4:182060381:T:C	50	92	0.94	0.4054
4:182060461:C:T	50	100	1	0.02524
4:182060608:A:G	50	100	0.99	0.07026
4:182060775:G:T	50	100	0.99	0.01688
4:182061044:G:A	50	100	1	0.03105
4:182061305:G:A	50	100	1	0.0236
4:182061372:T:C	50	100	0.95	0.0679
4:182061466:G:C	50	100	0.95	0.05392
4:182061512:T:C	50	100	1	0.0236
4:182061690:T:C	50	100	0.93	0.01525
4:182061820:G:A	50	100	0.94	0.06699
4:182061835:G:A	50	100	0.91	0.08115
4:182061945:G:A	50	100	1	0.01107
4:182062176:G:T	50	100	1	0.01107
4:182062709:G:A	50	96	0.85	0.08007
4:182062802:G:A	50	100	0.95	0.07952
4:182063333:A:G	50	100	0.88	0.03105
4:182064305:G:A	50	100	0.97	0.05356
4:182064540:A:G	50	100	0.97	0.1294
4:182064755:A:T	50	98	0.98	0.0276
4:182064756:C:T	50	98	0.98	0.0276
4:182064969:G:A	50	92	0.63	0.04031
4:182065143:T:C	50	100	0.94	0.0659
4:182065262:T:C	50	100	0.96	0.05338
4:182066078:G:A	50	98	0.94	0.01634
4:182066110:C:T	50	100	0.97	0.05773
4:182066139:T:C	50	98	1	0.02052
4:182066177:C:T	50	98	0.94	0.1358
4:182066393:T:C	50	100	0.93	0.0216
4:182066405:T:C	50	100	0.93	0.0216
4:182066510:G:T	50	100	0.99	0.01507
4:182066601:T:A	50	92	0.72	0.03849
4:182066603:T:A	50	98	0.75	0.01543
4:182066605:T:A	49	81.6	0.65	0.07444
4:182066713:G:A	50	96	0.9	0.0492
4:182066780:A:G	50	98	0.78	0.04321
4:182066833:C:G	50	100	1	0.01924
4:182066842:C:T	50	100	0.94	0.02306
4:182066867:C:T	50	100	0.94	0.02306
4:182066887:G:A	50	100	0.91	0.02015
4:182067078:T:G	50	100	0.84	0.04103
4:182067082:G:T	50	100	0.84	0.04103
4:182067109:C:T	50	100	1	0.02269
4:182067122:T:A	50	100	1	0.01525
4:182067180:T:C	50	100	1	0.01525
4:182067206:C:T	50	100	1	0.01525
4:182067364:G:A	50	98	0.92	0.07135
4:182067516:G:T	50	96	0.85	0.04557
4:182067533:C:T	50	100	0.96	0.128
4:182067681:C:G	50	96	0.96	0.3989
4:182067761:T:C	50	96	0.96	0.3925
4:182068048:C:T	50	96	0.96	0.4003
4:182068193:C:T	50	96	0.94	0.1231
4:182068312:C:T	50	94	0.96	0.4003
4:182068391:C:A	50	92	0.92	0.3237
4:182068441:C:A	50	96	0.96	0.4001
4:182068832:C:T	50	100	0.97	0.02397
4:182069060:G:C	50	100	1	0.01525
4:182069369:G:A	50	98	0.97	0.3244
4:182069400:C:T	50	94	0.9	0.2821
4:182069556:T:C	50	98	0.98	0.3226
4:182069680:T:A	49	100	0.99	0.02288
4:182069756:A:G	50	96	0.98	0.3232
4:182069761:A:G	50	96	0.97	0.323
4:182069792:G:C	50	96	0.98	0.323
4:182069817:A:C	50	92	0.92	0.3074
4:182070080:A:G	50	98	0.77	0.01471
4:182070251:T:G	50	96	0.97	0.3212
4:182070295:A:G	50	100	0.96	0.01253
4:182070351:G:A	50	96	0.92	0.2148
4:182070358:C:T	50	90	0.93	0.3199
4:182070403:G:A	50	100	0.97	0.07553
4:182070472:T:C	50	92	0.98	0.3195
4:182070477:T:C	50	92	0.96	0.2121
4:182070483:G:A	50	92	0.98	0.3237
4:182070554:A:T	50	96	0.98	0.3206
4:182070826:A:C	50	98	0.92	0.04884
4:182070901:A:G	50	94	0.99	0.3241
4:182070956:G:A	50	96	0.97	0.3239
4:182071074:T:C	50	96	0.96	0.1845
4:182071247:C:G	50	96	0.99	0.3224
4:182071283:A:T	50	100	0.98	0.04375
4:182071389:C:T	50	98	0.94	0.02142
4:182071509:G:A	50	92	0.94	0.3154
4:182071520:G:A	50	96	0.99	0.3224
4:182071816:T:G	50	96	0.99	0.3214
4:182071817:G:A	50	96	0.99	0.3226
4:182071999:G:A	50	96	0.99	0.3223
4:182072196:G:T	49	95.9	0.98	0.3221
4:182072341:C:G	50	100	0.98	0.04357
4:182072634:G:A	50	100	1	0.03123
4:182072789:A:G	50	96	0.98	0.3179
4:182072899:G:A	50	100	0.99	0.0187
4:182072943:A:G	50	100	0.99	0.01525
4:182073125:T:G	50	92	0.94	0.3177
4:182073151:C:T	50	100	0.95	0.01416
4:182073797:A:G	50	100	0.95	0.0256
4:182073887:A:C	50	94	0.92	0.2006
4:182073933:A:G	50	94	0.95	0.1462
4:182073975:C:T	50	100	0.98	0.02651
4:182074011:C:T	50	94	0.92	0.2157
4:182074166:G:A	50	100	0.97	0.1095
4:182074351:A:G	50	100	0.99	0.03105
4:182074593:T:C	50	90	0.74	0.07843
4:182075001:C:T	50	100	1	0.0276
4:182075282:T:C	50	100	0.91	0.01852
4:182075341:G:A	50	98	0.83	0.02052
4:182075388:C:T	50	100	0.91	0.02106
4:182075415:G:A	50	100	0.93	0.03758
4:182075444:C:T	50	100	0.94	0.3243
4:182075492:T:C	50	100	0.98	0.03686
4:182075640:T:G	50	98	0.95	0.378
4:182075747:C:T	50	100	0.96	0.3299
4:182075772:A:G	50	98	0.94	0.1411
4:182075884:G:A	50	100	0.97	0.1469
4:182076216:T:C	48	83.3	0.84	0.163
4:182076235:A:G	49	100	0.98	0.01452
4:182076267:T:C	50	98	0.98	0.4038
4:182076478:A:C	50	100	0.94	0.1345
4:182076628:A:C	50	100	0.98	0.4895
4:182076769:C:T	50	100	0.98	0.3662
4:182077085:C:T	50	100	0.98	0.1383
4:182077117:T:C	50	100	0.98	0.4457
4:182077173:T:C	50	100	0.96	0.134
4:182077593:T:A	50	100	0.99	0.02342
4:182077843:C:T	50	100	0.89	0.01126
4:182077865:C:A	50	100	1	0.1186
4:182078098:T:C	50	100	0.99	0.2854
4:182078138:A:G	50	100	0.98	0.295
4:182078387:T:C	50	100	0.99	0.1467
4:182078687:C:G	50	100	0.99	0.4052
4:182078968:G:T	50	98	0.99	0.3045
4:182079099:T:C	50	98	0.99	0.1467
4:182079251:T:C	49	98	0.99	0.1325
4:182079254:T:C	49	98	0.99	0.1325
4:182079772:C:T	50	98	0.98	0.3121
4:182079818:C:T	50	100	1	0.01307
4:182079824:C:T	50	100	0.97	0.1481
4:182079834:G:A	50	100	0.98	0.1238
4:182079864:T:C	50	100	1	0.01307
4:182080050:T:G	50	100	1	0.01307
4:182080257:G:A	50	100	0.99	0.03831
4:182080494:A:T	50	98	0.99	0.4916
4:182081212:T:C	50	100	1	0.02687
4:182081509:G:A	50	98	0.95	0.01561
4:182081763:T:C	50	100	1	0.01307
4:182082154:G:A	50	100	1	0.01307
4:182082470:C:T	50	100	1	0.01307
4:182082622:G:C	50	100	1	0.02106
4:182082756:G:A	50	92	0.83	0.06518
4:182082958:T:A	50	98	0.98	0.1171
4:182083098:C:G	50	98	0.99	0.3435
4:182083116:A:G	50	98	0.95	0.01561
4:182083143:C:A	50	100	0.98	0.05301
4:182083178:C:T	50	100	1	0.02578
4:182083299:T:A	50	100	0.97	0.01017
4:182083613:G:A	50	98	0.99	0.299
4:182083770:T:C	50	100	0.99	0.01434
4:182083801:G:A	50	96	0.99	0.4889
4:182084200:A:G	50	100	1	0.01307
4:182084281:C:T	50	100	0.95	0.0305
4:182084438:G:C	50	96	0.98	0.2433
4:182084593:C:T	50	100	0.98	0.2291
4:182084961:G:A	50	100	0.75	0.01253
4:182085317:T:C	50	100	0.99	0.3128
4:182085470:G:A	50	100	0.99	0.1064
4:182085506:T:C	50	98	0.98	0.2228
4:182085677:C:T	50	100	1	0.01307
4:182085805:G:T	50	98	0.96	0.01525
4:182085855:A:G	50	100	0.99	0.3317
4:182085918:T:A	50	100	0.98	0.128
4:182086271:T:C	50	100	0.99	0.06826
4:182086420:C:T	50	100	1	0.01307
4:182086523:A:G	50	100	0.98	0.2731
4:182086694:G:A	50	100	1	0.02814
4:182086769:A:G	50	100	0.96	0.1683
4:182086811:T:C	50	100	0.88	0.01434
4:182086843:A:G	50	100	0.99	0.0532
4:182087141:C:A	50	100	0.99	0.05156
4:182087150:G:A	50	100	0.96	0.04303
4:182087172:G:T	50	100	1	0.01289
4:182087287:A:G	50	98	0.81	0.01416
4:182087367:G:C	50	100	0.98	0.382
4:182087419:C:T	50	100	0.98	0.368
4:182087431:G:A	50	98	0.98	0.1703
4:182087486:G:A	50	98	0.98	0.1701
4:182087569:G:T	50	100	0.9	0.02669
4:182087778:A:G	50	100	1	0.01289
4:182088016:G:A	50	100	0.96	0.04321
4:182088094:T:C	50	98	0.93	0.1048
4:182088130:A:C	50	100	0.98	0.1066
4:182088216:A:C	50	96	0.98	0.1251
4:182088233:A:G	50	98	0.96	0.116
4:182088461:A:C	50	98	0.94	0.07752
4:182088568:T:A	50	100	0.99	0.07008
4:182088638:T:A	50	100	0.86	0.01471
4:182088678:C:T	50	100	0.93	0.04484
4:182088706:C:T	50	100	0.96	0.0256
4:182088829:A:G	50	98	0.98	0.09477
4:182088851:A:G	50	88	0.98	0.3417
4:182089214:T:C	50	100	0.98	0.1024
4:182089259:C:T	50	100	0.97	0.06445
4:182089473:A:C	50	100	0.95	0.03776
4:182089530:A:G	50	100	0.98	0.3186
4:182089825:A:G	50	100	0.98	0.08297
4:182090063:G:A	50	100	0.97	0.09586
4:182091116:T:C	50	100	0.99	0.02633
4:182091266:G:A	50	100	0.92	0.02814
4:182091567:A:G	50	100	0.97	0.04194
4:182091681:T:C	50	100	0.98	0.07934
4:182091797:G:A	50	100	0.98	0.1318
4:182091858:G:T	50	100	0.84	0.01089
4:182092370:A:G	50	100	0.98	0.1327
4:182092498:G:T	50	100	0.99	0.06845
4:182092663:A:G	50	98	0.97	0.1599
4:182092808:C:T	50	100	0.98	0.1567
4:182092830:A:G	50	98	0.97	0.3907
4:182092836:C:A	50	98	0.97	0.3862
4:182093065:T:C	50	100	0.99	0.01507
4:182093240:A:C	50	100	1	0.02142
4:182093342:G:A	50	98	0.98	0.1716
4:182093714:G:A	50	100	0.97	0.09296
4:182093725:G:C	50	96	0.92	0.1002
4:182093765:G:A	50	98	0.93	0.04194
4:182094029:G:A	49	95.9	0.98	0.3348
4:182094269:G:A	50	98	0.98	0.04012
4:182094436:C:T	50	98	0.98	0.3773
4:182094468:G:A	50	98	0.98	0.2729
4:182094486:T:A	50	100	0.85	0.01235
4:182094492:C:T	50	100	0.96	0.04775
4:182094534:C:T	50	100	0.97	0.1478
4:182094773:G:C	50	100	0.93	0.01743
4:182094953:A:G	50	100	1	0.02505
4:182095158:A:G	50	100	0.97	0.05955
4:182095280:A:T	50	100	0.98	0.1594
4:182095470:C:A	50	100	0.98	0.07534
4:182095572:C:T	50	100	1	0.02451
4:182095796:C:A	50	100	0.98	0.2934
4:182096001:C:T	50	100	0.98	0.3177
4:182096155:A:T	50	100	0.99	0.02451
4:182096434:T:C	50	100	0.99	0.02233
4:182096594:C:G	50	100	0.99	0.3406
4:182096783:T:G	50	100	0.99	0.1581
4:182096881:A:G	50	100	0.99	0.341
4:182096932:A:T	50	100	0.99	0.341
4:182097059:G:A	50	100	0.9	0.01961
4:182097077:T:C	50	100	0.98	0.1525
4:182097164:T:A	50	100	0.91	0.01271
4:182097333:A:G	50	100	0.98	0.3406
4:182097679:T:G	50	100	1	0.04666
4:182097804:C:T	50	100	0.98	0.1919
4:182097828:A:T	50	100	0.98	0.15310000000000001
4:182097833:T:C	50	100	1	0.04194
4:182097849:C:A	50	98	0.97	0.04593
4:182098174:C:T	50	98	0.98	0.08388
4:182098285:A:G	50	100	1	0.01471
4:182098399:T:G	50	100	0.96	0.2451
4:182098701:G:A	50	92	0.64	0.02778
4:182098895:A:T	50	98	0.96	0.09459
4:182098915:T:A	50	100	1	0.04666
4:182098963:C:T	49	95.9	0.95	0.2213
4:182099086:C:G	50	100	0.97	0.2836
4:182099260:G:A	50	100	0.95	0.1474
4:182099615:A:G	50	100	0.87	0.0216
4:182099867:T:G	50	100	0.98	0.06137
4:182099895:C:T	50	100	0.95	0.01816
4:182099926:A:G	50	96	0.96	0.2525
4:182100013:T:C	50	100	0.96	0.0216
4:182100096:A:G	50	100	0.98	0.07916
4:182100315:T:C	50	100	0.98	0.05737
4:182100401:C:T	50	100	0.96	0.02687
4:182100407:G:A	50	100	0.96	0.01144
4:182100445:A:C	49	100	1	0.04158
4:182100450:T:A	46	78.3	0.94	0.4176
4:182100452:T:A	47	83	0.91	0.4415
4:182100454:T:A	48	87.5	0.87	0.08497
4:182100468:C:T	44	84.1	0.86	0.1676
4:182100482:C:T	49	89.8	0.96	0.4657
4:182100494:T:C	49	100	0.96	0.1641
4:182101393:T:A	42	100	0.94	0.2471
4:182101412:G:A	45	93.3	0.94	0.453
4:182101620:A:G	50	96	0.9	0.1324
4:182101623:G:A	50	96	0.91	0.1222
4:182101633:T:C	50	100	0.85	0.02233
4:182101893:T:C	50	100	0.96	0.03032
4:182101932:G:A	50	96	0.96	0.08025
4:182102017:T:C	50	98	0.98	0.1667
4:182102270:T:C	50	100	0.97	0.05828
4:182102406:T:C	50	100	0.98	0.03667
4:182102501:T:C	50	100	0.97	0.09423
4:182102509:C:A	50	100	0.98	0.04938
4:182102510:G:A	50	100	0.96	0.1894
4:182102600:A:G	50	100	0.96	0.3676
4:182102790:C:T	50	100	0.98	0.2629
4:182102828:G:T	50	100	0.98	0.3711
4:182102924:C:T	50	100	0.98	0.2409
4:182102995:G:C	50	100	1	0.01307
4:182103115:A:G	50	98	0.98	0.02052
4:182103336:G:A	50	100	0.98	0.06699
4:182103436:A:G	50	98	0.98	0.04757
4:182103566:A:G	50	100	0.99	0.03867
4:182103584:T:G	50	100	0.99	0.3589
4:182103890:T:G	50	100	1	0.01235
4:182103939:T:C	50	100	0.97	0.3693
4:182104054:G:T	50	100	0.98	0.1676
4:182104262:C:T	50	100	0.98	0.01434
4:182104292:G:C	50	100	0.97	0.07952
4:182104300:T:G	50	98	0.98	0.1291
4:182104728:G:A	50	98	0.98	0.2478
4:182104955:T:G	50	100	0.98	0.2104
4:182105107:G:A	50	100	0.98	0.3072
4:182105135:T:A	50	100	0.98	0.05483
4:182105332:G:A	50	100	0.98	0.1498
4:182105637:G:T	50	100	0.98	0.1474
4:182105695:T:G	50	100	0.98	0.01834
4:182105748:C:T	50	98	0.97	0.3502
4:182105869:T:C	50	100	0.98	0.1098
4:182106005:G:A	50	100	1	0.01198
4:182106183:G:A	50	100	0.99	0.2738
4:182106210:T:C	50	100	0.94	0.01725
4:182106355:G:T	50	100	0.98	0.163
4:182106435:C:T	50	100	1	0.01198
4:182106436:G:A	50	100	0.98	0.1632
4:182106643:A:G	50	100	0.95	0.01107
4:182106981:G:A	50	100	0.98	0.06718
4:182107041:T:C	50	98	0.97	0.1774
4:182107113:G:A	50	100	0.96	0.01634
4:182107132:A:G	50	100	0.98	0.02542
4:182107370:C:T	50	98	0.96	0.08134
4:182107474:C:T	50	98	0.98	0.04611
4:182107489:C:T	50	96	0.97	0.24
4:182107552:C:T	50	98	0.9	0.02269
4:182107819:C:T	50	100	0.97	0.03558
4:182107878:G:T	50	100	0.99	0.08497
4:182108179:C:T	50	100	0.98	0.01725
4:182108218:T:C	50	100	0.98	0.02342
4:182108323:G:A	50	96	0.98	0.2553
4:182108718:A:C	50	92	0.82	0.06227
4:182108911:T:A	50	96	0.99	0.341
4:182108983:G:A	50	100	0.98	0.3119
4:182109002:G:T	50	96	0.98	0.2643
4:182109244:C:G	50	96	0.97	0.2654
4:182109279:A:G	50	100	1	0.04938
4:182109440:G:T	50	100	0.97	0.3776
4:182109578:C:T	50	98	0.99	0.1545
4:182110100:C:T	50	100	0.94	0.03014
4:182110175:G:A	50	100	0.98	0.03086
4:182111011:C:T	50	100	0.97	0.08969
4:182111654:A:G	50	98	0.94	0.1276
4:182111876:C:T	50	94	0.96	0.3174
4:182112002:A:C	50	100	0.95	0.1442
4:182112051:A:G	50	94	0.96	0.08842
4:182112169:T:G	50	100	0.99	0.03141
4:182112244:G:A	50	94	0.97	0.09078
4:182112245:C:T	50	92	0.95	0.1331
4:182112255:C:A	50	100	0.99	0.04938
4:182113065:T:C	50	100	0.84	0.01416
4:182113234:A:G	50	98	0.97	0.3637
4:182113602:T:G	50	100	0.98	0.2013
4:182113700:G:A	50	100	0.97	0.02651
4:182113712:G:A	50	98	0.98	0.1975
4:182114054:T:C	50	96	0.97	0.1273
4:182114112:T:C	50	98	0.98	0.3263
4:182114138:C:G	50	96	0.98	0.1269
4:182114377:C:T	50	96	0.97	0.1265
4:182114473:C:A	50	100	0.99	0.01616
4:182114637:T:C	50	98	0.98	0.321
4:182114702:T:C	50	98	0.95	0.09132
4:182114718:T:C	50	100	0.97	0.08642
4:182114944:G:A	50	98	0.98	0.1304
4:182115004:A:G	50	98	0.97	0.3212
4:182115033:T:C	50	100	0.97	0.2039
4:182115265:G:A	50	100	0.98	0.1995
4:182115761:G:T	50	98	0.97	0.1278
4:182116301:T:A	50	94	0.95	0.07879
4:182116587:T:C	50	88	0.97	0.4281
4:182116741:A:T	50	100	0.96	0.04648
4:182117366:T:C	50	100	0.97	0.2416
4:182117379:A:G	50	100	0.94	0.1186
4:182117939:T:C	50	100	0.96	0.2416
4:182118228:A:C	50	100	0.98	0.04139
4:182118271:T:C	50	100	0.95	0.04593
4:182118444:A:T	50	100	0.94	0.2398
4:182118785:A:G	50	96	0.95	0.3664
4:182118828:T:C	50	100	0.8	0.02524
4:182119016:C:T	50	100	0.92	0.04702
4:182119177:T:C	50	96	0.87	0.224
4:182119292:G:A	50	100	0.88	0.03522
4:182119311:A:C	50	98	0.91	0.02596
4:182119530:C:T	50	94	0.92	0.1178
4:182119541:A:G	50	100	0.83	0.02614
4:182119724:T:A	50	100	0.87	0.02288
4:182119918:T:C	50	98	0.95	0.4991
4:182120072:A:T	49	100	0.93	0.2525
4:182120908:A:G	50	100	0.98	0.02015
4:182121180:T:C	50	100	0.97	0.4966
4:182121542:G:A	50	100	0.98	0.3856
4:182121905:A:C	50	98	0.99	0.04484
4:182122150:T:C	50	100	0.96	0.1383
4:182122892:T:C	50	100	0.99	0.01616
4:182122901:T:C	50	100	0.94	0.08188
4:182123062:C:T	50	100	0.9	0.05283
4:182123594:T:C	50	100	0.94	0.01053
4:182123746:C:T	50	100	0.99	0.04484
4:182123832:C:G	50	100	1	0.01652
4:182123890:C:T	50	100	0.98	0.4949
4:182124496:G:A	50	100	0.96	0.1075
4:182124501:C:G	50	100	0.98	0.4626
4:182124761:T:C	50	100	0.99	0.02251
4:182125200:T:C	44	100	0.91	0.04975
4:182125306:G:T	50	100	1	0.01489
4:182125373:C:T	50	100	0.91	0.03885
4:182125511:A:G	50	100	0.9	0.03649
4:182125520:G:A	50	100	0.99	0.04484
4:182126477:G:A	50	100	0.92	0.03522
4:182126553:T:C	50	100	0.98	0.4828
4:182126623:G:A	50	100	0.99	0.498
4:182126750:A:G	50	100	0.99	0.4826
4:182127222:C:T	50	100	0.99	0.3484
4:182127318:T:C	50	100	0.8	0.02796
4:182127543:T:C	50	100	0.99	0.3519
4:182127665:T:C	50	100	0.97	0.03032
4:182127741:G:C	50	100	0.99	0.04394
4:182128034:T:C	50	100	1	0.01652
4:182128059:T:C	50	100	1	0.02905
4:182128367:C:T	50	100	1	0.02106
4:182128498:C:G	50	100	1	0.01652
4:182128528:G:A	50	100	0.99	0.4813
4:182128651:C:T	50	100	0.99	0.4864
4:182128707:A:G	50	100	0.99	0.4813
4:182128750:T:C	50	100	0.96	0.1077
4:182129107:G:T	50	100	0.99	0.4824
4:182129517:T:A	50	100	0.86	0.01216
4:182129604:G:T	50	100	0.99	0.482
4:182130263:G:A	50	98	0.99	0.4887
4:182130528:T:A	50	98	0.93	0.07371
4:182130877:C:A	50	96	0.9	0.1307
4:182131263:C:G	50	98	0.99	0.3649
4:182131366:G:A	50	100	0.96	0.01416
4:182131448:C:T	50	98	0.99	0.4795
4:182131585:C:T	50	98	0.9	0.07044
4:182131882:A:T	50	100	1	0.01489
4:182132418:G:A	50	100	0.99	0.04503
4:182132424:A:T	50	100	1	0.02251
4:182132769:G:A	50	100	0.99	0.4797
4:182132957:C:T	50	100	0.98	0.4913
4:182133150:T:C	50	100	0.99	0.04521
4:182133401:G:A	50	100	1	0.02269
4:182133536:G:A	50	100	1	0.01616
4:182133616:C:T	50	100	0.99	0.3459
4:182134079:T:C	50	100	0.98	0.3431
4:182134964:T:C	50	100	0.99	0.04448
4:182135065:A:G	50	100	0.98	0.4041
4:182135077:G:A	50	100	0.99	0.0167
4:182136257:T:A	50	100	1	0.0158
4:182136300:G:A	50	100	1	0.0158
4:182136379:T:G	50	100	0.96	0.02977
4:182136425:G:A	50	100	1	0.02251
4:182136953:A:C	50	100	0.96	0.1038
4:182136973:C:G	50	100	0.97	0.4063
4:182137340:C:G	50	96	0.97	0.3749
4:182137344:A:C	50	100	0.97	0.3762
4:182138075:G:T	50	100	0.98	0.2712
4:182138371:A:G	50	100	0.95	0.104
4:182138373:T:G	50	100	0.95	0.104
4:182138457:G:A	50	100	0.95	0.1035
4:182138823:C:A	50	100	0.98	0.2658
4:182138830:A:G	50	100	0.98	0.2867
4:182138914:G:A	50	100	1	0.0138
4:182139200:A:G	50	100	0.97	0.01616
4:182139541:A:G	50	96	0.89	0.2151
4:182139777:C:T	50	100	0.98	0.3511
4:182139833:C:A	50	100	0.98	0.3522
4:182139856:C:T	50	98	0.98	0.2556
4:182140079:A:G	50	98	0.98	0.2776
4:182140270:C:G	50	100	0.98	0.04503
4:182140444:C:A	50	100	0.99	0.02778
4:182140445:G:T	50	100	0.99	0.02778
4:182140756:G:A	50	100	0.84	0.01126
4:182140858:C:G	50	100	0.88	0.03504
4:182140875:G:C	50	94	0.94	0.3155
4:182140990:T:C	49	81.6	0.83	0.09967
4:182141105:C:T	50	98	0.84	0.02215
4:182141122:C:T	50	98	0.75	0.01688
4:182141510:C:G	50	90	0.93	0.08479
4:182141670:C:T	50	92	0.9	0.4372
4:182141721:G:A	50	100	0.94	0.0187
4:182141858:A:C	50	90	0.85	0.3528
4:182142131:A:T	50	94	0.89	0.4105
4:182142160:A:G	50	96	0.89	0.4105
4:182142230:G:C	50	94	0.86	0.4243
4:182142335:C:G	50	100	0.93	0.01924
4:182142598:T:A	50	100	0.93	0.01888
4:182143289:C:G	50	94	0.84	0.2682
4:182144107:T:C	50	100	0.96	0.01525
4:182144276:C:T	50	94	0.83	0.0345
4:182144990:C:T	50	94	0.8	0.07389
4:182145711:G:T	50	98	0.8	0.03014
4:182145766:C:T	50	90	0.85	0.3397
4:182145789:A:C	50	94	0.87	0.1422
4:182145986:A:G	50	92	0.87	0.2446
4:182146279:A:C	50	100	0.96	0.01525
4:182146433:C:A	50	100	0.97	0.01507
4:182146748:C:G	50	96	0.84	0.0345
4:182147834:G:A	49	93.9	0.88	0.2654
4:182147934:C:T	50	100	0.88	0.02433
4:182148223:C:G	50	94	0.88	0.4624
4:182148550:G:C	50	100	0.83	0.07662
4:182148757:T:C	50	100	0.96	0.01525
4:182148764:T:C	50	98	0.74	0.01325
4:182148910:A:G	50	94	0.92	0.106
4:182150278:T:A	50	96	0.88	0.2792
4:182150378:A:G	50	98	0.77	0.02015
4:182150513:C:A	50	96	0.84	0.06282
4:182151124:T:C	50	94	0.92	0.3105
4:182151180:T:C	50	100	0.94	0.3802
4:182151694:G:A	50	96	0.89	0.2832
4:182151739:A:G	50	100	0.9	0.04176
4:182151977:A:G	50	96	0.94	0.1129
4:182152081:T:C	50	100	0.98	0.0118
4:182152738:T:C	50	100	0.98	0.01144
4:182153014:T:C	50	100	0.95	0.3896
4:182153346:A:G	50	98	0.96	0.1783
4:182154522:G:A	50	98	0.95	0.1529
4:182155167:G:A	50	96	0.95	0.1756
4:182155272:G:T	50	94	0.94	0.199
4:182155328:G:A	50	98	0.92	0.08115
4:182155797:A:G	50	98	0.97	0.3753
4:182155954:T:C	50	100	0.97	0.3755
4:182156361:T:G	50	100	0.96	0.3755
4:182156556:A:G	50	98	0.94	0.1768
4:182156742:G:A	50	98	0.97	0.1035
4:182156760:A:T	50	98	0.97	0.3682
4:182156810:A:G	50	98	0.93	0.1561
4:182156967:A:G	50	98	0.95	0.02306
4:182157008:C:T	50	96	0.96	0.4005
4:182157506:A:G	49	100	0.98	0.02342
4:182157528:T:A	49	100	0.92	0.06518
4:182157775:C:T	50	100	0.96	0.02197
4:182157929:C:T	50	98	0.96	0.4294
4:182158281:T:G	50	98	0.96	0.4308
4:182158639:G:A	50	98	0.97	0.104
4:182158887:T:C	50	100	0.96	0.3943
4:182158987:G:T	50	98	0.96	0.3682
4:182159661:A:G	50	100	0.95	0.3938
4:182159693:G:A	50	98	0.62	0.01107
4:182159715:C:G	50	100	0.93	0.3693
4:182159793:G:A	50	100	0.93	0.1558
4:182160054:G:C	50	98	0.94	0.02796
4:182160060:C:T	50	96	0.95	0.1514
4:182160063:T:C	50	96	0.96	0.1507
4:182160083:A:G	50	98	0.95	0.1605
4:182160091:T:C	50	98	0.66	0.01525
4:182160153:C:T	50	88	0.96	0.1394
4:182160160:G:T	50	88	0.96	0.1507
4:182160174:A:T	50	94	0.96	0.3415
4:182160204:G:T	49	95.9	0.97	0.1763
4:182160238:G:A	50	100	0.9	0.03504
4:182160245:G:A	50	92	0.97	0.1774
4:182160375:G:A	50	98	0.97	0.152
4:182160377:G:A	50	98	0.96	0.1511
4:182160627:A:G	50	98	0.97	0.1785
4:182160661:G:C	50	98	0.95	0.3408
4:182160682:T:C	50	98	0.97	0.3637
4:182160704:G:A	50	100	0.91	0.06336
4:182161095:G:A	50	98	0.94	0.1569
4:182161307:T:G	48	97.9	0.85	0.0236
4:182161460:A:G	49	95.9	0.91	0.1467
4:182161527:C:T	48	97.9	0.91	0.1471
4:182161529:A:G	49	100	0.99	0.02487
4:182161652:T:C	43	95.3	0.82	0.02596
4:182161961:A:G	24	95.8	0.69	0.01489
4:182161967:A:G	22	81.8	0.71	0.02687
4:182162035:A:G	47	100	0.98	0.1529
4:182162090:T:C	50	98	0.95	0.157
4:182162181:G:A	50	100	0.98	0.02233
4:182162516:G:A	50	98	0.98	0.1625
4:182162545:T:C	50	100	0.98	0.02233
4:182162622:G:A	50	100	0.98	0.02215
4:182162922:C:T	50	98	0.98	0.1623
4:182163103:C:T	50	100	0.98	0.1525
4:182163245:G:A	50	98	0.96	0.474
4:182163266:A:C	50	98	0.96	0.4748
4:182163404:T:C	50	100	0.97	0.06282
4:182163981:A:G	50	100	0.86	0.02959
4:182164539:C:G	50	100	0.96	0.2017
4:182164753:A:G	50	98	0.97	0.1171
4:182164951:G:T	50	100	0.8	0.01271
4:182165237:T:C	50	96	0.95	0.4036
4:182165257:A:C	50	100	0.79	0.01834
4:182165324:G:A	50	94	0.95	0.1634
4:182165486:C:T	50	100	0.96	0.1872
4:182165548:A:G	50	96	0.92	0.2738
4:182165614:A:C	50	100	0.96	0.2235
4:182166394:T:C	50	98	0.96	0.2999
4:182166512:C:G	50	98	0.96	0.3016
4:182166653:A:G	50	100	0.95	0.08224
4:182166830:C:A	50	98	0.96	0.276
4:182167230:T:C	50	98	0.96	0.1968
4:182167471:A:G	50	100	0.75	0.02033
4:182169104:C:T	50	100	0.75	0.01852
4:182169126:C:A	50	100	1	0.02524
4:182169153:A:G	50	98	0.97	0.3148
4:182169283:A:G	50	98	0.97	0.3146
4:182170050:T:C	50	98	0.99	0.4893
4:182170315:C:T	50	100	1	0.03068
4:182170629:A:G	50	96	0.99	0.2752
4:182170817:A:G	50	100	1	0.02524
4:182170895:T:A	50	100	0.98	0.08188
4:182171405:G:A	50	100	0.98	0.2756
4:182171425:T:C	50	100	0.99	0.1035
4:182172581:A:G	50	96	0.98	0.4897
4:182172734:C:T	50	98	0.96	0.114
4:182172966:T:C	50	98	0.98	0.3197
4:182173115:T:C	50	98	0.99	0.4949
4:182173200:C:T	50	98	0.98	0.195
4:182174002:A:G	50	98	0.98	0.1952
4:182174067:A:G	50	98	0.99	0.3816
4:182174165:C:T	50	98	0.98	0.4967
4:182174203:G:T	50	100	0.99	0.1029
4:182174321:G:A	50	100	0.99	0.1091
4:182174925:G:T	50	100	0.96	0.01289
4:182175074:A:G	50	100	1	0.02578
4:182175138:C:T	50	98	0.99	0.4808
4:182175314:A:T	50	96	0.82	0.01816
4:182175334:T:C	49	89.8	0.91	0.2996
4:182175522:A:G	50	96	0.98	0.2004
4:182175911:C:T	41	95.1	0.97	0.4092
4:182175916:C:G	42	97.6	0.98	0.1983
4:182175918:C:T	43	95.3	0.98	0.4099
4:182176023:G:A	50	100	0.99	0.01489
4:182176333:C:G	50	98	0.98	0.2317
4:182176822:T:A	38	92.1	0.6	0.03577
4:182176824:T:A	42	95.2	0.92	0.23
4:182176825:T:A	39	84.6	0.85	0.1209
4:182176826:T:A	43	90.7	0.92	0.0305
4:182177177:T:C	50	100	0.98	0.2044
4:182177602:A:C	50	98	0.86	0.01979
4:182177617:T:A	50	92	0.9	0.1908
4:182177618:T:A	50	100	0.92	0.2108
4:182177620:T:A	50	98	0.88	0.07516
4:182177850:A:G	50	100	0.96	0.02197
4:182178318:C:G	50	100	0.98	0.2008
4:182178711:A:T	50	100	1	0.02524
4:182178805:G:A	50	98	0.97	0.207
4:182178992:T:C	50	100	1	0.01144
4:182179353:A:G	50	98	0.98	0.1714
4:182180341:G:A	50	96	0.96	0.1601
4:182180754:G:C	50	100	1	0.02524
4:182180939:A:G	50	98	0.96	0.1545
4:182181416:C:T	50	100	0.92	0.01489
4:182182655:G:T	50	100	0.96	0.07498
4:182182709:G:A	50	100	0.96	0.02088
4:182183066:A:G	50	96	0.97	0.3382
4:182183281:A:G	50	100	0.97	0.2164
4:182183559:G:A	50	96	0.74	0.01271
4:182183781:C:T	50	98	0.88	0.02723
4:182184005:T:C	50	98	0.98	0.179
4:182184809:G:A	50	96	0.95	0.155
4:182184852:C:T	50	98	0.95	0.1658
4:182184944:A:G	50	100	0.98	0.0276
4:182185262:C:T	50	100	1	0.02505
4:182186270:T:C	50	100	0.97	0.1698
4:182186555:G:T	50	98	0.97	0.1592
4:182186565:G:A	50	100	0.99	0.01452
4:182186690:A:G	50	100	0.98	0.02505
4:182187221:A:G	50	100	0.97	0.02106
4:182187636:A:G	50	100	1	0.02542
4:182187816:T:G	50	98	0.81	0.02415
4:182187826:A:G	50	100	0.99	0.02088
4:182187859:T:G	50	90	0.95	0.3324
4:182188695:C:T	50	98	0.95	0.07698
4:182188841:T:C	50	100	0.97	0.02106
4:182189250:T:A	50	100	0.91	0.02524
4:182189360:G:C	50	98	0.96	0.0935
4:182190331:T:C	50	92	0.95	0.2769
4:182190676:C:T	50	96	0.94	0.1979
4:182190718:C:A	50	96	0.94	0.1981
4:182190765:C:T	50	100	0.92	0.06118
4:182190871:C:T	50	100	0.97	0.02124
4:182191093:A:G	50	100	0.89	0.07498
4:182191449:G:A	50	100	0.99	0.04448
4:182191696:C:T	50	98	0.87	0.02433
4:182192394:A:G	50	100	0.99	0.01416
4:182192439:G:T	50	98	0.96	0.07607
4:182192861:A:G	50	94	0.94	0.1068
4:182193196:C:G	50	94	0.95	0.1438
4:182193345:C:T	50	96	0.89	0.05428
4:182193953:G:A	50	100	0.99	0.04539
4:182194891:T:C	50	100	0.99	0.0443
4:182195328:C:T	50	100	0.93	0.0138
4:182195499:G:C	50	100	0.91	0.01471
4:182195861:C:T	50	100	0.86	0.02596
4:182196281:G:A	50	94	0.95	0.4595
4:182196334:G:A	50	94	0.94	0.1728
4:182196538:G:A	50	100	0.97	0.09568
4:182196675:T:C	50	100	0.94	0.1284
4:182196767:A:G	50	92	0.95	0.1634
4:182196886:G:A	50	100	0.95	0.01525
4:182196892:C:T	50	100	0.99	0.01416
4:182197110:T:C	50	96	0.92	0.02996
4:182197914:C:G	50	100	1	0.01216
4:182198537:G:A	50	100	0.94	0.06046
4:182198612:G:A	50	100	0.97	0.01961
4:182198644:T:C	50	100	0.94	0.03141
4:182199294:T:G	50	100	0.85	0.02578
4:182199409:C:T	50	94	0.96	0.3199
4:182199608:A:G	50	100	0.93	0.01198
4:182200078:C:T	50	100	0.94	0.2046
4:182200470:A:G	50	98	0.94	0.03958
4:182200720:C:T	50	100	0.97	0.04212
4:182200772:G:A	50	100	1	0.01216
4:182200886:G:A	50	98	0.92	0.1225
4:182200925:A:G	50	98	0.94	0.0394
4:182201307:A:G	50	100	0.9	0.01489
4:182201543:A:G	50	98	0.86	0.02723
4:182201609:G:A	50	94	0.93	0.2033
4:182202433:G:C	50	100	0.86	0.02596
4:182202434:C:T	50	94	0.95	0.4971
4:182202566:A:C	50	100	0.85	0.01162
4:182202697:T:C	50	96	0.96	0.4956
4:182202973:T:C	50	98	0.93	0.09495
4:182203144:G:C	50	96	0.91	0.2453
4:182203378:T:C	50	94	0.89	0.307
4:182203580:G:C	50	98	0.84	0.1184
4:182203780:A:G	50	94	0.85	0.2642
4:182203819:A:T	50	100	0.84	0.02378
4:182204338:G:C	50	100	0.98	0.01743
4:182204477:C:T	50	90	0.82	0.4214
4:182204611:G:C	50	88	0.85	0.3215
4:182205098:C:G	50	100	0.93	0.03758
4:182205649:G:A	50	100	0.9	0.02251
4:182206350:T:C	50	96	1	0.03595
4:182206511:C:T	50	100	0.83	0.04085
4:182206592:A:G	50	98	1	0.03649
4:182206846:A:G	50	100	0.91	0.0167
4:182206871:G:A	50	98	0.99	0.03813
4:182207841:A:G	50	100	0.82	0.01216
4:182207917:C:A	50	100	0.94	0.1498
4:182208112:A:T	50	100	0.83	0.0276
4:182208524:A:T	50	96	0.92	0.1313
4:182209187:C:T	50	100	0.94	0.1498
4:182209662:T:C	50	100	0.91	0.0354
4:182209795:G:A	50	100	1	0.01688
4:182209887:T:C	50	100	0.93	0.05356
4:182210149:C:G	50	100	0.94	0.05465
4:182210602:A:C	50	98	1	0.0394
4:182210615:C:G	50	100	0.99	0.01997
4:182210795:T:A	50	100	0.97	0.01725
4:182210796:C:A	50	100	0.97	0.01725
4:182210842:A:G	50	98	0.96	0.2055
4:182210847:C:T	50	100	0.93	0.0167
4:182210960:C:T	50	100	0.9	0.07516
4:182210999:G:A	50	100	0.93	0.03486
4:182211103:G:A	50	100	0.96	0.04775
4:182211150:C:T	50	98	0.94	0.1714
4:182211272:A:G	50	100	0.97	0.05556
4:182211286:T:C	50	98	0.63	0.02469
4:182211290:G:A	50	100	0.86	0.04085
4:182211390:A:G	50	100	0.96	0.2411
4:182211643:G:A	50	98	0.96	0.4236
4:182211827:A:T	50	100	0.93	0.0167
4:182213214:A:G	50	100	0.97	0.1507
4:182213845:A:G	50	100	1	0.03849
4:182213852:A:G	50	100	0.99	0.02015
4:182213887:T:C	50	94	0.95	0.3923
4:182213894:T:C	50	100	0.97	0.356
4:182213950:C:T	50	100	1	0.03704
4:182213962:T:C	50	98	0.97	0.4018
4:182214002:T:G	50	100	0.97	0.2687
4:182214189:C:T	50	98	0.98	0.3092
4:182214191:A:G	50	98	0.94	0.3437
4:182215100:G:C	50	100	0.89	0.01634
4:182215102:T:A	50	100	0.97	0.2062
4:182215705:A:G	50	100	0.97	0.1195
4:182215744:A:T	50	98	0.96	0.1578
4:182215810:A:C	50	100	1	0.04285
4:182215997:G:C	50	100	1	0.0167
4:182216063:G:A	50	100	0.96	0.195
4:182216245:T:C	50	98	0.98	0.4201
4:182216459:G:A	50	100	1	0.04139
4:182216604:G:T	50	98	0.98	0.4263
4:182216839:G:C	50	98	0.92	0.03976
4:182216866:G:C	50	100	0.98	0.2476
4:182216889:C:G	50	100	0.98	0.4332
4:182217017:T:C	50	96	0.75	0.02741
4:182217103:C:A	50	100	1	0.03704
4:182217174:C:T	50	100	0.98	0.06463
4:182217268:A:T	50	96	0.97	0.1683
4:182217431:G:A	50	96	0.97	0.1683
4:182217496:G:A	50	96	0.97	0.1681
4:182218062:T:G	50	100	1	0.03704
4:182218169:A:T	50	100	1	0.03704
4:182218542:T:C	50	100	0.98	0.3513
4:182218666:T:G	50	100	0.98	0.3535
4:182219115:G:A	50	100	0.96	0.03667
4:182219129:G:C	50	100	0.89	0.01834
4:182219194:C:G	50	100	1	0.0167
4:182219278:G:T	50	100	0.98	0.3802
4:182219951:T:G	50	98	0.96	0.1407
4:182220215:A:G	50	100	1	0.0167
4:182220234:G:A	50	98	0.98	0.1948
4:182220301:C:T	50	100	0.91	0.03413
4:182220553:T:C	50	98	0.99	0.04866
4:182220582:T:C	50	98	0.98	0.3537
4:182220637:G:A	50	100	0.96	0.0512
4:182220719:G:T	50	98	0.98	0.3578
4:182220835:T:A	50	100	0.99	0.362
4:182221272:A:G	50	100	0.99	0.2473
4:182221497:G:A	50	100	0.98	0.03867
4:182221693:C:T	50	100	0.99	0.36
4:182221774:C:T	50	100	0.99	0.3598
4:182221932:A:T	50	100	0.97	0.03722
4:182221961:A:G	50	100	0.99	0.3602
4:182221973:T:C	50	100	1	0.05428
4:182222058:C:A	50	98	0.96	0.01035
4:182222540:C:T	50	98	0.97	0.03885
4:182222575:T:G	50	100	0.99	0.01797
4:182222576:G:A	50	100	0.99	0.3408
4:182222778:A:T	50	96	0.97	0.1294
4:182222799:G:A	50	100	0.98	0.3727
4:182222869:A:G	50	100	0.99	0.0374
4:182223205:C:G	50	100	0.99	0.2861
4:182223325:G:C	50	100	0.99	0.06173
4:182223715:G:A	50	100	0.99	0.0374
4:182224092:T:A	50	100	0.95	0.05102
4:182224422:C:T	50	100	0.83	0.01961
4:182224643:G:T	49	98	0.91	0.07716
4:182224802:T:C	50	100	0.98	0.03577
4:182224899:G:A	50	100	0.94	0.06028
4:182225097:T:C	50	100	0.97	0.05174
4:182225329:G:A	50	96	0.94	0.2455
4:182226283:G:A	50	100	0.98	0.08497
4:182227278:G:A	50	100	0.98	0.0866
4:182227778:A:G	50	100	0.98	0.04012
4:182227848:C:T	50	100	0.99	0.2191
4:182227867:C:T	50	98	0.84	0.01452
4:182227934:C:T	50	100	0.82	0.02124
4:182227946:C:G	50	100	0.83	0.01943
4:182227956:T:G	50	100	0.86	0.01943
4:182227962:G:C	50	100	0.98	0.03831
4:182227973:T:A	50	100	0.86	0.01961
4:182228131:A:G	50	100	0.99	0.2812
4:182228160:G:A	50	100	0.98	0.3548
4:182228394:A:G	50	98	0.88	0.08206
4:182228396:A:G	50	98	0.84	0.02796
4:182228464:A:G	50	100	0.98	0.3272
4:182228472:T:C	50	100	0.97	0.01471
4:182228510:C:G	50	100	0.98	0.4664
4:182228548:G:A	50	100	0.97	0.04866
4:182228588:C:G	50	100	0.98	0.1843
4:182229066:A:G	50	100	0.98	0.2941
4:182229563:C:T	50	98	0.98	0.3302
4:182229600:G:A	50	100	0.98	0.0354
4:182229608:G:A	50	98	0.97	0.3324
4:182229633:T:C	50	100	0.98	0.0354
4:182229635:T:C	50	100	0.97	0.05919
4:182229673:T:A	50	100	0.99	0.03558
4:182229777:G:A	50	100	0.66	0.02415
4:182229956:A:G	50	98	0.93	0.02269
4:182229998:T:C	50	100	0.98	0.3341
4:182229999:G:A	50	98	0.87	0.02124
4:182230256:C:G	50	94	0.79	0.05973
4:182230455:C:G	50	100	0.98	0.2977
4:182230559:C:T	50	100	0.98	0.01452
4:182230896:C:T	49	100	0.99	0.0354
4:182231735:C:G	50	100	0.99	0.0354
4:182231739:A:G	50	100	0.99	0.03522
4:182232137:T:C	50	98	0.96	0.4426
4:182232554:T:C	50	96	0.97	0.2616
4:182232651:G:A	49	100	0.99	0.05792
4:182232756:C:T	50	100	0.97	0.2618
4:182232792:C:T	50	98	0.91	0.03232
4:182233344:C:A	50	98	0.95	0.1923
4:182233898:A:C	50	98	0.81	0.01198
4:182234241:C:A	50	98	0.95	0.0846
4:182234242:A:G	50	98	0.95	0.08479
4:182235343:G:A	50	98	0.88	0.02832
4:182235943:G:A	50	100	0.93	0.08152
4:182236160:G:A	50	100	0.87	0.07117
4:182236305:T:C	50	100	0.94	0.3851
4:182236668:A:G	50	100	0.9	0.01543
4:182236703:A:G	50	96	0.92	0.4011
4:182236891:G:A	50	96	0.79	0.05338
4:182237079:C:G	50	94	0.92	0.3963
4:182237145:T:C	50	96	0.91	0.408
4:182237200:C:T	50	100	0.85	0.06245
4:182237633:G:A	50	100	0.81	0.02324
4:182238126:C:T	50	96	0.88	0.02959
4:182238211:G:C	50	92	0.86	0.1797
4:182238242:A:G	50	92	0.86	0.2727
4:182238830:C:T	50	92	0.9	0.1276
4:182238858:G:A	49	100	0.69	0.02578
4:182239029:C:A	50	100	0.7	0.0187
4:182239033:A:G	50	96	0.94	0.03667
4:182239071:G:A	50	100	0.74	0.01761
4:182239380:A:G	50	98	0.91	0.0374
4:182239696:G:A	50	98	0.8	0.0118
4:182239759:T:C	50	96	0.9	0.03686
4:182239952:T:C	50	96	0.89	0.01452
4:182240020:A:G	50	90	0.85	0.1603
4:182240043:G:A	50	98	0.87	0.01271
4:182240134:A:C	50	86	0.81	0.3798
4:182240467:C:T	50	92	0.89	0.5
4:182240486:G:A	50	92	0.88	0.4995
4:182240524:G:A	50	80	0.86	0.4434
4:182240525:A:T	50	80	0.86	0.4435
4:182240625:C:T	50	90	0.92	0.4595
4:182240677:G:T	50	90	0.92	0.4593
4:182240759:A:G	50	98	0.93	0.03123
4:182240941:C:T	50	96	0.94	0.1051
4:182241054:G:C	50	98	0.97	0.4336
4:182241131:T:C	50	98	0.97	0.4363
4:182241406:A:G	50	100	0.97	0.4301
4:182241418:T:C	50	96	0.96	0.3181
4:182241553:T:A	49	100	0.87	0.01271
4:182241554:C:A	49	100	0.87	0.01271
4:182241600:G:A	50	100	0.94	0.03268
4:182241786:C:T	50	100	0.97	0.4301
4:182241846:A:G	50	100	0.98	0.4301
4:182241973:A:G	45	97.8	0.98	0.4303
4:182242015:C:T	48	89.6	0.8	0.01652
4:182242022:C:T	42	83.3	0.95	0.3106
4:182242303:G:T	50	98	0.93	0.03123
4:182242367:A:G	50	100	0.98	0.4368
4:182242489:G:A	50	96	0.94	0.187
4:182242776:C:T	50	100	0.98	0.4285
4:182243059:T:C	50	98	0.87	0.05428
4:182244155:A:G	49	95.9	0.93	0.03123
4:182244157:T:G	49	95.9	0.93	0.03141
4:182244164:G:A	49	93.9	0.93	0.03123
4:182245316:G:A	50	98	0.96	0.3912
4:182245386:G:A	50	98	0.92	0.1298
4:182245827:G:T	50	100	0.97	0.4256
4:182245875:T:C	50	98	0.93	0.03141
4:182246383:A:C	50	98	0.97	0.4394
4:182246407:G:A	50	96	0.96	0.3751
4:182248060:G:T	50	98	0.93	0.1668
4:182248851:A:G	50	92	0.91	0.4759
4:182249185:A:G	50	96	0.96	0.07625
4:182249468:A:G	50	98	0.92	0.1393
4:182249861:C:A	50	98	0.94	0.07843
4:182250098:A:G	50	96	0.85	0.01979
4:182250099:C:T	50	96	0.71	0.01344
4:182250115:C:T	50	98	0.94	0.07952
4:182250145:T:C	50	98	0.88	0.01797
4:182250288:A:G	49	95.9	0.89	0.03177
4:182250295:A:G	50	96	0.9	0.03123
4:182250303:T:C	50	96	0.88	0.03105
4:182250304:A:G	49	93.9	0.93	0.04902
4:182251048:C:T	50	96	0.91	0.1832
4:182251290:C:T	50	100	0.87	0.01543
4:182252666:A:T	50	96	0.91	0.1934
4:182253193:C:T	50	100	0.94	0.03141
4:182253829:C:T	50	98	0.95	0.3753
4:182254730:T:C	50	100	0.96	0.01779
4:182254746:A:G	50	100	0.98	0.1158
4:182254924:A:T	50	98	0.97	0.09641
4:182255125:T:C	50	98	0.97	0.1046
4:182255271:C:T	50	88	0.82	0.148
4:182255518:A:C	50	100	0.97	0.1127
4:182255584:A:G	50	98	0.94	0.03613
4:182255613:G:A	50	100	0.92	0.05483
4:182255997:C:T	50	100	0.97	0.1129
4:182256070:T:G	50	100	0.97	0.2507
4:182256271:G:A	50	100	0.95	0.01144
4:182256941:A:C	50	100	0.98	0.2338
4:182257066:T:C	50	100	0.98	0.2424
4:182257287:A:G	50	100	0.96	0.1278
4:182257310:G:T	50	100	0.98	0.1126
4:182257417:C:T	50	98	0.88	0.01924
4:182257445:C:A	50	100	1	0.01507
4:182258362:T:C	50	100	0.95	0.1382
4:182258577:A:C	50	98	0.93	0.04212
4:182258588:C:A	50	98	0.97	0.2977
4:182259357:G:C	50	100	0.98	0.09441
4:182259373:T:C	50	100	0.97	0.1376
4:182259415:G:A	50	100	0.97	0.01725
4:182259628:T:G	50	100	0.96	0.01616
4:182259724:A:G	50	100	0.97	0.01507
4:182260115:A:G	50	100	0.98	0.09205
4:182260771:T:C	50	94	0.66	0.02106
4:182260918:C:G	50	88	0.83	0.1779
4:182261153:C:T	49	100	0.98	0.08715
4:182261257:A:T	50	98	0.97	0.1438
4:182261528:G:A	50	98	0.97	0.1607
4:182261545:A:G	50	98	0.89	0.04521
4:182261769:C:T	50	92	0.79	0.1678
4:182261804:C:T	50	98	0.94	0.03159
4:182261805:G:A	50	100	0.92	0.01634
4:182262499:C:A	50	100	0.85	0.0472
4:182262725:T:C	50	96	0.9	0.1066
4:182262745:G:A	50	96	0.89	0.1055
4:182262765:A:G	49	87.8	0.8	0.3985
4:182262783:A:G	50	84	0.75	0.1405
4:182262791:C:G	50	84	0.73	0.1307
4:182262802:C:T	50	98	0.87	0.1641
4:182262828:T:C	50	82	0.78	0.4221
4:182263199:G:T	50	96	0.85	0.1235
4:182263609:C:A	50	100	0.9	0.02941
4:182263617:C:A	50	100	0.93	0.01816
4:182264587:G:C	50	100	0.9	0.07807
4:182265178:T:C	50	98	0.99	0.03486
4:182265273:T:C	50	100	0.93	0.02015
4:182265335:T:C	50	100	0.92	0.1854
4:182265438:A:G	50	98	0.92	0.2947
4:182266371:G:A	50	100	0.95	0.1262
4:182266701:A:G	50	98	0.94	0.1387
4:182266998:C:T	50	100	0.96	0.2614
4:182267239:C:T	50	100	0.96	0.09713
4:182267453:T:A	50	98	0.95	0.297
4:182267612:C:A	50	100	0.65	0.01017
4:182268032:T:C	50	98	0.89	0.02996
4:182268303:A:G	50	98	0.95	0.1478
4:182268516:G:T	50	100	0.93	0.01307
4:182268716:G:A	49	100	0.97	0.258
4:182269844:A:G	50	96	0.98	0.02269
4:182269858:G:A	50	96	0.98	0.02378
4:182269924:C:T	50	100	0.98	0.1147
4:182270284:T:G	50	98	0.95	0.1422
4:182270420:T:C	50	100	0.98	0.08842
4:182271524:C:G	50	100	0.76	0.01725
4:182271541:C:T	50	100	0.76	0.01725
4:182271591:T:C	50	100	0.97	0.2347
4:182272053:T:C	50	100	0.98	0.2482
4:182272160:A:C	50	100	0.98	0.01779
4:182272682:C:T	50	98	0.98	0.0886
4:182272687:A:G	50	98	0.91	0.03413
4:182272973:G:T	50	100	0.88	0.01979
4:182273267:G:A	50	100	0.86	0.02088
4:182273426:T:C	50	100	0.97	0.03522
4:182273630:A:G	50	98	0.96	0.3602
4:182274562:G:A	50	100	0.85	0.01035
4:182274655:G:T	50	100	1	0.01598
4:182274825:A:T	50	100	0.98	0.07244
4:182274950:G:A	50	100	0.95	0.07662
4:182274971:C:T	50	100	0.98	0.07244
4:182275087:C:T	50	100	0.97	0.1765
4:182275250:A:C	50	100	0.97	0.1895
4:182275266:A:G	50	100	0.98	0.07244
4:182275371:C:T	50	96	0.93	0.08424
4:182275394:C:T	50	98	0.87	0.01507
4:182276209:A:G	50	100	1	0.01561
4:182276622:G:A	50	100	0.97	0.2467
4:182276880:C:G	50	100	0.92	0.03722
4:182277246:A:G	50	100	0.99	0.03758
4:182277294:T:C	50	100	0.99	0.03758
4:182277322:A:C	50	100	1	0.02596
4:182277345:G:A	50	100	0.99	0.04993
4:182277409:A:T	50	100	0.98	0.1906
4:182277599:T:G	50	100	0.95	0.2028
4:182278077:G:A	50	100	1	0.01561
4:182278236:G:A	50	100	0.96	0.02959
4:182278280:T:C	50	100	0.99	0.01561
4:182278316:G:A	50	100	0.96	0.07171
4:182278619:C:T	50	100	0.98	0.1507
4:182278692:A:G	49	100	1	0.01561
4:182278992:A:G	49	100	0.98	0.3164
4:182279482:C:T	50	100	0.84	0.01198
4:182280189:C:T	50	100	0.99	0.3471
4:182280769:A:T	50	100	1	0.02487
4:182281511:T:G	50	100	0.94	0.01561
4:182281983:G:A	50	100	0.98	0.1705
4:182282201:G:A	50	100	1	0.1102
4:182282894:G:A	49	93.9	0.79	0.03631
4:182283113:C:T	50	100	0.72	0.01688
4:182283136:A:G	50	100	1	0.04757
4:182283405:A:G	50	100	0.78	0.03667
4:182283570:T:C	50	100	0.99	0.01126
4:182283702:C:T	50	100	1	0.04739
4:182283893:G:A	50	100	1	0.05102
4:182283919:G:A	50	98	0.92	0.09731
4:182283992:G:A	50	100	0.96	0.1743
4:182284230:A:T	50	100	0.87	0.06064
4:182284867:G:A	50	100	1	0.05283
4:182284922:C:A	50	100	0.98	0.03595
4:182285129:T:C	50	100	1	0.05265
4:182285183:C:A	50	100	1	0.05265
4:182285443:A:G	50	100	0.97	0.3346
4:182285829:G:C	50	100	0.99	0.0472
4:182285863:A:G	50	100	0.99	0.02505
4:182286056:C:T	49	100	0.98	0.0472
4:182286502:G:A	50	100	0.98	0.03123
4:182286717:A:G	50	100	1	0.02505
4:182286773:C:T	50	100	0.97	0.1077
4:182286829:C:T	50	100	0.93	0.0472
4:182286862:A:G	50	100	0.95	0.04666
4:182286888:A:G	50	100	0.95	0.0463
4:182286889:C:T	50	100	0.95	0.0463
4:182287025:A:G	50	100	0.97	0.0719
4:182287373:C:T	50	100	1	0.01961
4:182287393:G:A	50	100	0.98	0.07898
4:182287611:G:T	49	100	0.98	0.04684
4:182287763:T:G	50	100	0.99	0.04739
4:182287790:C:T	50	100	0.96	0.0472
4:182287807:G:C	50	100	0.99	0.0472
4:182287821:A:G	50	100	1	0.0472
4:182287833:G:T	50	100	0.9	0.01198
4:182287932:G:A	50	100	1	0.04739
4:182288014:C:T	50	100	1	0.04757
4:182288041:G:A	50	100	1	0.04739
4:182288083:G:A	50	100	1	0.06681
4:182288193:C:T	50	100	1	0.04739
4:182288201:A:G	50	100	1	0.04739
4:182288216:A:G	50	100	1	0.04739
4:182288228:G:A	50	100	1	0.01852
4:182288252:A:G	50	100	1	0.02505
4:182288268:T:G	50	100	0.98	0.04757
4:182288401:C:A	50	100	0.98	0.04757
4:182288414:T:G	50	100	0.99	0.04757
4:182288450:C:T	50	100	0.99	0.04775
4:182288460:T:A	50	100	1	0.04757
4:182288569:A:G	50	100	1	0.04757
4:182288590:C:G	50	100	1	0.0187
4:182288660:G:A	50	100	1	0.0187
4:182288759:G:C	50	100	1	0.04757
4:182289123:T:G	50	100	0.99	0.3419
4:182289336:C:G	50	100	1	0.04757
4:182289443:G:A	50	100	1	0.0187
4:182289448:T:C	50	100	1	0.04757
4:182289490:T:C	50	100	1	0.03105
4:182289604:T:A	50	100	1	0.04739
4:182289741:T:C	50	100	0.94	0.01561
4:182289787:A:G	50	98	0.91	0.03395
4:182289811:T:G	50	100	0.89	0.02451
4:182289896:G:A	50	100	1	0.0472
4:182289902:G:A	50	100	1	0.0472
4:182290003:G:A	50	100	1	0.0472
4:182290018:G:A	50	100	1	0.0472
4:182290152:T:C	50	100	1	0.0187
4:182290180:G:T	50	100	1	0.0472
4:182290217:C:A	50	100	0.91	0.01198
4:182290260:A:G	50	100	1	0.0472
4:182290424:T:C	50	100	0.99	0.2774
4:182290596:G:A	50	100	0.99	0.2923
4:182290598:G:A	50	100	0.69	0.01198
4:182290647:C:T	50	100	0.99	0.2919
4:182290782:G:C	50	100	0.99	0.2919
4:182290792:C:T	50	100	0.99	0.2685
4:182290798:C:T	50	100	1	0.1013
4:182290860:G:T	50	100	1	0.0187
4:182290892:T:C	50	100	0.97	0.2938
4:182290914:G:A	50	100	0.99	0.2927
4:182290952:C:T	50	100	0.99	0.25
4:182291040:C:G	50	100	1	0.1438
4:182291214:G:A	50	100	1	0.04248
4:182291229:C:T	50	100	0.98	0.1483
4:182291629:G:C	50	100	0.99	0.07262
4:182291675:A:G	50	100	0.96	0.01852
4:182291732:A:G	50	100	0.99	0.3357
4:182291759:A:G	50	100	1	0.02433
4:182291832:C:G	50	100	0.99	0.3357
4:182291866:C:T	50	90	0.86	0.1981
4:182292583:T:C	50	100	0.99	0.3371
4:182292649:C:T	50	100	1	0.02306
4:182292768:A:G	50	100	0.98	0.1665
4:182293318:G:C	50	98	0.75	0.03304
4:182293431:C:T	50	100	1	0.1102
4:182293467:C:T	50	98	1	0.07262
4:182293631:T:C	50	100	1	0.3137
4:182293762:G:A	50	98	0.99	0.1423
4:182294003:G:A	50	100	0.72	0.01398
4:182294282:G:A	50	100	1	0.1022
4:182294410:A:G	50	100	1	0.01634
4:182294594:G:A	50	100	1	0.2413
4:182294896:C:A	50	100	0.92	0.01489
4:182295191:T:C	50	100	0.98	0.05719
4:182295255:G:T	49	95.9	0.98	0.04575
4:182295454:C:T	50	100	0.99	0.01325
4:182295614:G:A	50	98	1	0.09296
4:182295633:A:T	50	100	1	0.02433
4:182295909:T:A	50	100	0.98	0.1383
4:182296037:C:T	50	100	1	0.02651
4:182296111:G:A	50	100	0.99	0.1383
4:182296119:G:A	50	100	0.95	0.0305
4:182296197:A:T	50	100	0.99	0.08932
4:182296643:C:T	50	98	0.99	0.3128
4:182296835:G:A	50	100	1	0.02633
4:182297548:C:T	50	100	0.78	0.01707
4:182297687:C:G	50	98	0.98	0.3502
4:182297778:G:A	50	100	0.97	0.09441
4:182297905:T:C	50	98	1	0.01598
4:182297955:C:G	50	100	1	0.1195
4:182297970:G:A	50	100	0.96	0.1035
4:182298036:T:C	50	98	0.98	0.3226
4:182298187:T:C	50	100	0.99	0.01616
4:182298264:G:A	50	100	1	0.01852
4:182298335:G:A	50	100	0.98	0.3034
4:182298447:G:A	50	100	1	0.01761
4:182298833:C:T	50	100	0.98	0.1127
4:182299044:G:A	41	90.2	0.97	0.2654
4:182299188:C:T	50	98	0.97	0.09296
4:182299195:T:C	50	100	1	0.0187
4:182299554:C:T	50	100	1	0.02596
4:182299774:G:C	50	100	0.99	0.04757
4:182299992:T:C	50	100	0.98	0.05901
4:182300338:A:G	50	98	0.97	0.3117
4:182300554:C:T	50	98	0.98	0.0935
4:182300892:T:G	50	100	0.97	0.04702
4:182301014:T:C	50	98	0.98	0.1244
4:182301102:T:A	50	100	1	0.0256
4:182301137:T:A	50	100	1	0.01852
4:182301251:C:T	50	100	0.97	0.02778
4:182301741:G:A	50	98	0.99	0.09423
4:182301852:G:A	50	98	0.99	0.09641
4:182302005:T:C	50	100	1	0.0187
4:182302366:A:G	50	92	0.86	0.1917
4:182302450:G:A	50	96	0.98	0.3123
4:182303072:T:C	49	98	0.99	0.09586
4:182303443:C:T	50	98	0.99	0.09568
4:182303481:A:G	50	98	0.98	0.1253
4:182303641:G:A	50	100	0.99	0.09568
4:182304013:G:A	50	100	0.91	0.05919
4:182304246:T:C	50	100	0.98	0.1583
4:182304414:G:A	50	100	0.98	0.09604
4:182304862:G:A	50	100	0.95	0.07589
4:182304888:C:T	50	98	0.99	0.03286
4:182304926:G:A	50	100	1	0.01816
4:182305032:T:G	50	100	0.99	0.01961
4:182305223:C:A	50	98	0.97	0.26
4:182305422:G:A	50	98	1	0.08007
4:182305673:A:G	50	100	0.98	0.1191
4:182305723:C:T	50	100	0.93	0.03486
4:182305809:T:A	50	100	0.97	0.2515
4:182306099:C:T	50	100	1	0.01598
4:182306243:G:C	50	100	0.95	0.1422
4:182306421:T:G	50	100	1	0.0797
4:182306497:C:T	50	100	0.94	0.01797
4:182306612:G:A	50	100	1	0.01598
4:182307633:G:A	50	100	0.98	0.05792
4:182308068:A:C	50	100	0.94	0.2738
4:182308351:C:G	50	100	1	0.08007
4:182308456:A:G	50	100	0.99	0.08297
4:182308550:C:G	50	98	0.97	0.4346
4:182308624:G:A	50	100	0.98	0.09895
4:182308682:C:A	50	100	0.98	0.1051
4:182308707:G:A	50	100	1	0.02923
4:182309273:A:G	50	100	0.98	0.0837
4:182309412:T:C	50	100	0.98	0.06826
4:182309445:T:C	50	100	0.99	0.2958
4:182309493:T:C	50	100	0.98	0.0256
4:182309628:T:C	50	100	1	0.2958
4:182309734:T:G	50	100	1	0.2958
4:182309899:A:G	50	98	1	0.2961
4:182309969:A:G	50	100	1	0.2963
4:182310190:C:T	50	100	1	0.2952
4:182310196:C:A	50	100	1	0.2954
4:182310355:A:G	50	100	1	0.2958
4:182310421:A:C	50	100	1	0.2958
4:182310632:T:C	50	100	1	0.2979
4:182310733:G:T	50	100	0.99	0.06046
4:182310759:T:C	50	100	1	0.01797
4:182311117:C:T	50	100	1	0.06064
4:182311266:A:C	50	100	1	0.01924
4:182311428:C:T	50	98	0.99	0.3584
4:182311569:G:A	50	100	1	0.1133
4:182311729:C:T	50	96	0.89	0.06227
4:182311738:G:A	50	100	1	0.02033
4:182311809:G:T	50	100	1	0.01797
4:182312310:T:C	50	98	1	0.1307
4:182312349:G:A	50	100	1	0.0138
4:182312540:T:C	50	100	1	0.05991
4:182312937:A:C	50	100	1	0.02378
4:182313176:T:C	50	94	0.79	0.05374
4:182313338:G:A	50	100	1	0.1091
4:182313406:A:G	50	100	0.84	0.02451
4:182313792:C:T	50	100	0.99	0.1703
4:182313877:T:A	50	100	1	0.05937
4:182313969:A:T	50	100	1	0.05973
4:182314158:G:A	50	100	1	0.07752
4:182314296:G:A	50	100	1	0.06554
4:182314929:G:A	50	100	0.89	0.04702
4:182315133:C:T	50	100	0.76	0.07008
4:182315464:G:T	50	100	0.99	0.282
4:182315542:G:A	50	100	0.98	0.3479
4:182315574:T:C	50	100	0.99	0.2829
4:182315688:C:T	50	100	1	0.01743
4:182315996:T:A	50	100	0.99	0.282
4:182316019:C:G	50	100	1	0.1173
4:182316116:T:G	50	100	0.99	0.2832
4:182316184:C:A	50	100	0.83	0.02633
4:182316326:A:C	50	100	0.99	0.276
4:182316530:C:A	50	100	0.99	0.2825
4:182316738:C:G	50	100	0.98	0.1596
4:182316871:C:T	50	100	1	0.07771
4:182317002:G:T	50	100	1	0.02324
4:182317053:C:A	50	100	1	0.1077
4:182317165:A:G	50	100	1	0.01816
4:182317317:C:T	50	100	0.99	0.09586
4:182317582:G:A	50	100	1	0.2781
4:182317852:T:C	50	100	0.98	0.02614
4:182317893:A:G	50	100	0.97	0.06699
4:182318154:T:C	50	100	0.83	0.02451
4:182318292:G:C	50	100	1	0.1471
4:182318309:A:G	50	100	0.97	0.06663
4:182318608:G:A	50	100	1	0.1431
4:182318863:G:T	50	98	1	0.1175
4:182319376:A:G	50	100	0.83	0.02451
4:182319473:T:C	50	100	0.97	0.06718
4:182319505:G:A	50	100	0.99	0.02251
4:182319540:T:A	50	100	0.98	0.03086
4:182319557:G:A	50	100	0.81	0.01235
4:182319563:C:T	50	100	1	0.1245
4:182319718:G:T	50	100	1	0.02015
4:182319739:G:A	50	96	0.96	0.1414
4:182319831:G:A	50	98	0.97	0.0472
4:182319922:T:G	50	100	1	0.1447
4:182320145:G:A	50	96	0.83	0.09641
4:182320252:C:T	50	100	1	0.01797
4:182320326:G:A	50	100	1	0.144
4:182320363:A:G	50	100	0.98	0.3097
4:182321004:G:A	50	100	1	0.1483
4:182321129:C:T	50	100	0.98	0.2591
4:182321207:G:A	50	100	0.98	0.0216
4:182321233:G:A	50	100	0.97	0.1469
4:182321235:A:G	50	100	0.98	0.1166
4:182321248:A:G	50	100	0.99	0.05792
4:182321322:T:C	50	98	1	0.01743
4:182321351:C:T	50	100	0.96	0.1271
4:182321352:G:A	50	100	0.98	0.02142
4:182321721:G:A	50	100	0.96	0.01924
4:182321876:C:T	50	100	0.98	0.1238
4:182321902:G:A	50	100	0.97	0.1376
4:182321971:T:A	50	96	0.98	0.132
4:182322031:G:T	50	98	0.98	0.1342
4:182322201:A:T	50	98	0.98	0.1345
4:182322211:C:T	50	98	0.98	0.1345
4:182322256:T:A	50	100	0.98	0.01707
4:182322263:A:C	50	100	0.97	0.1158
4:182322341:T:C	50	100	0.97	0.04375
4:182322767:T:C	50	100	0.88	0.02578
4:182323065:C:A	50	96	0.84	0.1374
4:182323716:C:T	50	96	0.93	0.3239
4:182323774:G:A	50	100	0.93	0.01834
4:182324773:T:C	50	96	0.92	0.1915
4:182324953:C:A	50	96	0.88	0.2965
4:182325017:A:G	50	92	0.82	0.2255
4:182325127:T:C	50	94	0.88	0.3272
4:182325958:C:T	50	92	0.78	0.2115
4:182326041:C:G	50	88	0.78	0.09495
4:182326152:T:A	50	84	0.8	0.433
4:182326351:G:T	50	98	0.8	0.05683
4:182326380:T:A	50	94	0.85	0.1859
4:182326448:G:A	50	92	0.86	0.2669
4:182326530:T:C	50	94	0.88	0.3164
4:182326566:G:T	50	96	0.88	0.317
4:182326577:A:G	50	96	0.88	0.3332
4:182326578:A:C	50	100	0.76	0.02106
4:182326701:G:C	50	98	0.88	0.3317
4:182327103:G:A	50	98	0.93	0.3277
4:182327154:T:C	50	98	0.89	0.1489
4:182327236:C:A	50	98	0.91	0.3197
4:182327263:A:T	50	96	0.94	0.3293
4:182327277:T:A	50	98	0.94	0.3293
4:182327343:T:C	50	98	0.95	0.279
4:182327425:G:A	50	94	0.95	0.3302
4:182327607:T:A	50	94	0.97	0.3368
4:182327633:C:T	50	100	0.82	0.04248
4:182327699:T:C	50	92	0.98	0.3346
4:182327846:A:G	50	92	0.77	0.03595
4:182328161:T:C	50	98	0.96	0.3626
4:182328360:C:T	50	100	0.96	0.07389
4:182328500:G:A	50	96	0.96	0.4319
4:182328624:T:A	50	100	0.98	0.3607
4:182328646:T:G	50	100	0.9	0.03413
4:182328666:T:C	50	100	0.95	0.4352
4:182328667:C:G	50	100	0.9	0.01198
4:182328703:A:G	50	98	0.93	0.3582
4:182328726:C:T	50	100	0.93	0.03686
4:182328849:C:T	50	100	1	0.01525
4:182328944:G:A	50	100	0.83	0.03522
4:182329207:C:T	50	100	0.97	0.1182
4:182329211:A:G	50	100	0.97	0.1273
4:182329221:G:A	50	100	0.98	0.14
4:182329487:C:T	50	100	0.97	0.1576
4:182329568:T:C	50	100	0.99	0.09205
4:182329609:T:C	50	100	0.97	0.3079
4:182329689:A:T	50	100	0.97	0.01307
4:182329938:G:A	50	100	1	0.09223
4:182330113:T:C	50	100	0.98	0.1649
4:182330133:T:C	50	100	0.81	0.01961
4:182330320:T:C	50	100	1	0.09241
4:182330381:T:C	50	100	0.98	0.09168
4:182330385:C:T	50	100	1	0.09223
4:182330501:G:A	50	100	0.98	0.3036
4:182330637:C:T	50	100	1	0.09205
4:182330712:T:C	50	100	1	0.09205
4:182330722:G:A	50	100	0.98	0.4159
4:182331019:C:G	50	100	1	0.09223
4:182331072:A:G	50	100	1	0.05683
4:182331086:A:G	50	100	1	0.0207
4:182331095:C:G	50	94	0.86	0.1218
4:182331219:T:C	50	100	1	0.01289
4:182331238:C:A	50	100	1	0.03504
4:182331435:A:T	50	100	0.99	0.0207
4:182331602:A:G	50	98	0.98	0.2268
4:182331608:G:C	50	100	1	0.01834
4:182331683:C:A	50	100	1	0.0541
4:182331824:G:A	50	100	0.97	0.3088
4:182332102:C:G	50	100	0.99	0.0886
4:182332139:C:A	50	100	0.98	0.03631
4:182332337:G:A	50	100	0.96	0.309
4:182332590:A:G	50	100	0.96	0.3081
4:182332624:G:A	50	100	0.98	0.1284
4:182332672:C:T	50	100	0.95	0.1779
4:182332968:T:G	50	98	0.97	0.1131
4:182333354:A:T	50	100	0.92	0.0207
4:182333508:A:G	50	98	0.97	0.2257
4:182333651:G:A	50	100	0.94	0.2658
4:182334281:G:A	50	98	0.94	0.4729
4:182334287:C:G	50	100	0.96	0.0207
4:182334384:A:G	50	100	0.97	0.07534
4:182334395:G:A	50	100	0.96	0.01507
4:182334483:T:G	50	100	0.95	0.2233
4:182334536:G:C	50	100	0.96	0.167
4:182334540:A:C	50	100	0.95	0.167
4:182334894:C:G	50	100	0.98	0.08424
4:182335076:T:C	50	98	0.94	0.3357
4:182335114:C:A	50	100	0.96	0.03359
4:182335118:T:A	50	100	0.97	0.1267
4:182335212:A:G	50	98	0.95	0.2289
4:182335224:C:T	50	100	0.98	0.1329
4:182335226:C:T	50	100	0.98	0.04648
4:182335364:A:G	50	76	0.91	0.1458
4:182335371:T:G	50	100	0.97	0.04031
4:182335384:G:A	50	94	0.96	0.09695
4:182335424:G:A	48	89.6	0.95	0.08569
4:182335478:G:C	50	98	0.6	0.0138
4:182335484:G:A	49	98	0.7	0.0138
4:182335491:C:T	48	83.3	0.92	0.1351
4:182335634:C:T	50	98	0.93	0.2496
4:182335666:C:G	50	100	0.96	0.01507
4:182335743:C:G	50	100	0.96	0.01507
4:182335822:G:A	50	98	0.94	0.2003
4:182335856:A:G	50	98	0.93	0.3782
4:182335931:G:T	50	100	0.95	0.1701
4:182335940:A:T	50	98	0.94	0.3716
4:182336309:C:T	50	98	0.94	0.3796
4:182336370:G:T	50	100	0.87	0.01126
4:182336823:G:C	50	98	0.94	0.1783
4:182337240:C:A	50	100	0.93	0.04357
4:182337488:A:G	50	100	0.85	0.01707
4:182337516:T:A	50	100	0.92	0.1126
4:182337597:C:G	50	100	0.94	0.02179
4:182338083:G:T	50	100	0.95	0.2616
4:182338504:A:G	50	100	0.86	0.01144
4:182338718:C:T	50	100	0.93	0.09695
4:182338821:G:A	50	100	0.91	0.1088
4:182338942:G:A	50	100	0.98	0.03722
4:182339448:T:G	50	96	0.94	0.3972
4:182339741:T:C	50	100	0.96	0.11
4:182339963:C:A	50	100	0.98	0.03704
4:182340097:G:A	50	100	0.95	0.195
4:182340373:G:A	50	100	1	0.07625
4:182340632:A:G	50	100	0.99	0.1146
4:182340671:T:C	50	100	1	0.07662
4:182340729:C:G	50	100	0.95	0.02052
4:182340734:A:T	50	100	0.99	0.1146
4:182340856:T:C	50	100	1	0.0768
4:182340951:C:T	50	98	0.81	0.06082
4:182341039:T:G	50	100	0.93	0.3544
4:182341128:C:G	50	100	0.95	0.01979
4:182341201:T:C	50	100	0.95	0.02052
4:182341444:A:G	50	100	0.99	0.1144
4:182341478:A:G	50	94	0.92	0.1752
4:182341536:T:C	50	100	0.88	0.02124
4:182341706:A:G	50	100	0.98	0.0443
4:182341902:A:G	50	100	0.95	0.1104
4:182341951:A:G	50	100	0.99	0.04666
4:182342018:A:T	50	100	0.99	0.04049
4:182342091:G:T	50	100	0.96	0.01452
4:182342420:G:A	50	100	0.98	0.03831
4:182342579:T:C	50	100	0.86	0.01162
4:182342715:T:C	50	100	0.98	0.05937
4:182343407:G:A	50	100	0.95	0.1098
4:182344897:T:C	50	100	0.98	0.04212
4:182345053:G:A	50	100	0.98	0.0325
4:182345126:T:C	50	100	0.98	0.05846
4:182345148:G:A	50	100	0.97	0.0207
4:182345586:C:T	50	100	0.93	0.08896
4:182345669:G:A	50	100	0.8	0.01017
4:182346337:T:A	50	100	0.98	0.0728
4:182347021:C:T	50	100	0.98	0.01707
4:182347209:A:G	50	100	0.93	0.02324
4:182347588:G:A	50	100	0.75	0.02397
4:182347910:A:G	50	100	0.92	0.1229
4:182348114:C:T	50	100	0.94	0.02832
4:182348375:C:T	50	100	0.75	0.02378
4:182348416:T:A	50	100	0.95	0.02869
4:182348547:C:T	50	100	0.97	0.0285
4:182348635:A:C	50	100	0.97	0.0285
4:182348836:C:T	50	100	0.97	0.02832
4:182349486:A:C	50	100	0.94	0.1122
4:182349521:C:T	50	100	1	0.01307
4:182349572:C:T	50	100	1	0.01307
4:182349927:G:T	50	100	1	0.01253
4:182350100:T:C	50	100	0.94	0.1402
4:182350196:G:T	50	100	0.95	0.1543
4:182350213:T:G	50	100	1	0.01017
4:182350478:T:C	50	100	0.92	0.1147
4:182350953:G:A	50	100	0.92	0.1803
4:182351159:T:C	50	98	0.91	0.3849
4:182351370:T:C	50	100	0.96	0.0256
4:182351382:G:A	50	98	0.86	0.01652
4:182351436:A:G	50	96	0.85	0.3373
4:182351532:C:G	50	98	0.84	0.1734
4:182351554:T:C	50	98	0.89	0.01634
4:182351564:G:C	50	100	0.94	0.03649
4:182351583:A:T	50	98	0.88	0.1699
4:182351589:C:T	50	98	0.89	0.169
4:182351633:G:C	50	100	0.69	0.02687
4:182351831:C:T	50	96	0.92	0.1863
4:182351839:G:A	50	96	0.92	0.1816
4:182351905:C:G	50	96	0.96	0.1151
4:182352097:C:A	50	100	0.96	0.116
4:182353520:G:A	50	98	0.92	0.3529
4:182354174:G:A	50	100	0.96	0.07117
4:182354605:T:C	50	100	0.93	0.1719
4:182354664:G:A	50	98	0.94	0.4762
4:182354669:T:G	50	100	0.96	0.03849
4:182355416:C:G	50	98	0.97	0.1458
4:182355633:T:A	50	98	0.99	0.3174
4:182355637:C:T	50	100	1	0.09513
4:182355776:G:A	50	100	0.99	0.1206
4:182356714:T:C	50	100	0.99	0.0236
4:182356856:C:A	48	97.9	0.98	0.09513
4:182356981:T:C	50	100	1	0.09513
4:182357145:C:G	50	98	1	0.1409
4:182357288:G:A	50	100	0.99	0.02451
4:182357347:G:T	50	100	0.98	0.1411
4:182357406:C:T	50	100	0.99	0.1411
4:182357493:T:G	50	100	0.98	0.177
4:182357641:C:T	49	93.9	0.99	0.1418
4:182358038:C:T	50	100	0.85	0.0541
4:182358440:T:C	50	100	1	0.03649
4:182358611:A:C	50	100	1	0.03268
4:182358655:C:G	50	98	0.99	0.08769
4:182358781:A:G	48	97.9	1	0.07462
4:182358801:T:G	48	100	0.99	0.1512
4:182358829:C:T	49	98	0.97	0.04593
4:182358924:G:A	50	90	0.99	0.1438
4:182359033:A:G	50	98	0.99	0.06845
4:182359155:A:T	50	100	1	0.09495
4:182359367:T:G	50	100	0.98	0.05683
4:182359445:A:T	48	89.6	0.99	0.3036
4:182359655:T:C	49	77.6	1	0.3037
4:182359656:G:C	49	81.6	1	0.3037
4:182359895:C:T	50	96	0.96	0.2716
4:182360338:A:T	45	97.8	0.99	0.05501
4:182360432:G:T	46	100	0.9	0.01271
4:182360788:C:T	50	98	1	0.1964
4:182360882:G:A	50	98	0.99	0.05501
4:182361077:C:G	50	100	0.98	0.04593
4:182362338:G:A	50	86	1	0.06772
4:182362449:A:G	50	96	0.86	0.0679
4:182362652:A:G	50	98	0.84	0.02905
4:182362695:C:G	50	98	1	0.1963
4:182362838:C:T	50	98	1	0.3108
4:182362839:G:A	50	100	1	0.01816
4:182363277:A:G	50	100	1	0.05519
4:182363960:C:G	50	100	1	0.157
4:182364069:A:G	50	100	1	0.04394
4:182364150:T:C	50	100	1	0.3043
4:182364240:C:T	50	100	1	0.3043
4:182364486:G:A	50	100	1	0.1567
4:182364666:G:A	50	100	1	0.09586
4:182364858:A:G	50	98	1	0.09586
4:182365105:C:A	50	100	1	0.04049
4:182365210:C:G	50	98	0.99	0.09604
4:182365344:T:C	50	100	1	0.02741
4:182365487:A:C	50	100	1	0.02578
4:182365562:C:T	50	100	1	0.02669
4:182365634:A:G	50	100	1	0.2482
4:182365755:G:A	50	100	1	0.08588
4:182365848:G:C	50	100	1	0.03322
4:182366114:C:T	50	100	1	0.1993
4:182366251:T:G	50	100	1	0.02124
4:182366392:A:G	50	98	0.83	0.05846
4:182366480:A:T	50	100	0.99	0.03359
4:182367009:G:A	50	98	0.91	0.01688
4:182367127:T:G	50	98	1	0.06481
4:182367146:G:A	50	98	1	0.04739
4:182367191:C:G	50	96	0.99	0.2838
4:182367207:T:G	50	100	1	0.03958
4:182367319:T:C	50	100	1	0.03105
4:182367386:C:T	50	100	1	0.09641
4:182367396:T:A	50	100	0.98	0.02542
4:182367460:C:G	50	100	1	0.0374
4:182367475:T:G	50	100	1	0.0207
4:182367885:T:C	50	100	1	0.01198
4:182368472:C:T	50	98	1	0.2994
4:182368576:G:A	50	100	1	0.1912
4:182368795:G:C	50	100	1	0.01489
4:182368896:G:A	50	100	1	0.09641
4:182369067:A:C	50	100	1	0.03831
4:182369510:G:A	50	100	1	0.2297
4:182369588:T:C	50	98	1	0.3105
4:182369656:C:T	50	100	1	0.03431
4:182369764:T:C	50	100	0.99	0.0423
4:182369774:G:C	50	100	0.99	0.03613
4:182370022:G:T	50	100	0.94	0.02487
4:182370312:T:C	50	100	0.98	0.1347
4:182370350:C:G	50	100	0.97	0.03105
4:182370556:C:T	50	100	1	0.0472
4:182370592:C:T	50	100	1	0.04412
4:182371172:T:C	49	100	0.96	0.03123
4:182371312:T:C	50	100	0.95	0.02796
4:182371476:C:T	50	98	1	0.2233
4:182371700:C:T	50	100	0.98	0.05882
4:182372363:G:A	50	98	0.96	0.4973
4:182372646:G:A	50	100	1	0.03395
4:182372647:C:A	50	100	1	0.03395
4:182372884:A:G	50	100	0.83	0.01253
4:182373053:T:G	50	98	0.99	0.1131
4:182373475:G:A	50	100	0.67	0.01271
4:182373817:C:T	50	98	1	0.2128
4:182373938:G:A	50	100	1	0.1619
4:182374619:T:C	50	98	0.99	0.0561
4:182374876:C:T	50	100	0.99	0.05628
4:182374923:A:G	50	100	0.98	0.02633
4:182374924:T:G	50	100	0.97	0.01943
4:182375389:C:A	50	100	0.98	0.0256
4:182375422:G:T	50	100	0.96	0.4016
4:182375507:T:G	50	100	1	0.01198
4:182376905:C:T	50	98	0.98	0.4871
4:182377032:G:A	50	100	0.99	0.02596
4:182377061:C:A	50	100	1	0.02542
4:182377314:C:T	50	98	0.97	0.49
4:182377336:C:T	50	100	1	0.04321
4:182377337:A:G	50	100	1	0.04321
4:182377365:A:G	50	100	1	0.0512
4:182377428:C:G	50	100	0.99	0.03613
4:182377645:T:C	50	100	0.98	0.07934
4:182377700:T:G	50	100	1	0.05247
4:182377739:A:G	50	98	0.98	0.3025
4:182377768:A:C	50	100	0.95	0.02433
4:182377933:T:C	50	100	0.98	0.1563
4:182378023:T:C	50	100	0.96	0.0374
4:182378037:A:C	50	100	0.97	0.04575
4:182378165:T:G	50	100	0.99	0.1799
4:182378211:A:C	50	100	0.99	0.1825
4:182378266:G:A	50	100	0.98	0.1211
4:182378341:C:T	50	98	0.96	0.4405
4:182378400:C:G	50	100	1	0.05192
4:182378676:T:C	50	100	1	0.06155
4:182378686:T:C	50	98	0.97	0.1954
4:182378741:T:C	50	100	0.99	0.05773
4:182378933:T:C	50	100	0.98	0.1367
4:182378973:G:A	50	96	0.94	0.2046
4:182379214:G:A	50	100	0.98	0.2317
4:182379282:G:A	50	100	0.98	0.03431
4:182379351:C:T	50	100	0.96	0.01307
4:182379363:A:G	50	100	0.98	0.1427
4:182379461:A:G	50	100	0.98	0.1385
4:182379552:G:T	50	100	0.98	0.1732
4:182379836:C:A	50	100	1	0.01688
4:182379911:G:T	50	100	1	0.01634
4:182379926:A:C	50	100	1	0.0118
4:182379995:G:A	50	100	0.98	0.1692
4:182380006:C:T	50	100	0.98	0.1191
4:182380040:G:A	50	100	1	0.01906
4:182380611:G:A	50	100	0.99	0.06191
4:182380682:A:G	50	100	0.97	0.03195
4:182380906:T:C	50	100	0.97	0.1202
4:182380940:A:C	50	100	0.98	0.08406
4:182381038:G:A	50	100	0.97	0.03195
4:182381114:G:A	50	100	0.97	0.1344
4:182381237:T:C	50	100	0.96	0.09858
4:182381288:T:C	50	100	0.96	0.215
4:182381391:T:G	50	100	0.95	0.0423
4:182382714:C:G	50	100	0.97	0.03486
4:182382821:G:T	50	100	0.96	0.04884
4:182382964:G:A	50	100	0.96	0.2981
4:182383509:C:A	50	98	0.98	0.2151
4:182383925:A:G	50	98	0.96	0.1796
4:182384466:C:T	50	100	0.92	0.01398
4:182384564:C:T	50	98	0.96	0.148
4:182385963:T:A	50	100	0.98	0.04285
4:182386307:G:A	50	98	0.98	0.09277
4:182386516:A:G	50	100	0.96	0.3164
4:182386531:C:T	50	98	0.96	0.05755
4:182386613:T:G	50	98	0.98	0.06137
4:182386669:G:A	50	96	0.91	0.04121
4:182386753:T:G	50	98	0.98	0.09368
4:182386775:A:G	50	100	0.98	0.1658
4:182386870:G:A	50	100	0.96	0.06137
4:182386910:G:A	50	100	0.98	0.03214
4:182387011:T:G	50	98	0.91	0.1216
4:182387030:G:A	50	100	0.96	0.0463
4:182387122:C:T	50	98	0.96	0.04993
4:182387233:G:A	50	98	0.98	0.09405
4:182387528:G:A	50	100	0.98	0.0325
4:182387956:C:T	50	96	0.96	0.05247
4:182388058:G:T	50	100	0.95	0.165
4:182388547:G:A	50	100	0.98	0.1955
4:182388654:A:G	50	100	0.97	0.4107
4:182389337:G:C	50	100	0.95	0.0463
4:182389453:C:T	50	98	0.96	0.0768
4:182389608:G:A	50	98	0.89	0.01235
4:182389746:C:T	49	87.8	0.96	0.1206
4:182389753:T:C	49	87.8	0.96	0.1204
4:182389754:C:T	49	95.9	0.95	0.1204
4:182389756:G:T	49	87.8	0.96	0.1204
4:182389771:C:T	49	95.9	0.97	0.1156
4:182389843:T:G	50	98	0.97	0.4267
4:182389875:C:T	50	98	0.97	0.08932
4:182389876:A:G	50	98	0.97	0.01162
4:182390058:C:T	50	98	0.97	0.08951
4:182392200:C:T	50	96	0.96	0.4388
4:182392493:A:G	50	100	0.93	0.09005
4:182392722:T:C	50	94	0.91	0.4706
4:182392938:A:G	50	100	0.92	0.2101
4:182392963:G:T	50	98	0.93	0.1821
4:182393054:C:T	50	100	0.67	0.01979
4:182393130:C:T	50	98	0.94	0.3524
4:182393131:G:A	50	98	0.97	0.08769
4:182393206:T:C	50	96	0.94	0.3099
4:182393289:T:C	50	96	0.94	0.4227
4:182393352:C:T	50	100	0.96	0.05374
4:182393596:G:A	50	98	0.96	0.2133
4:182394708:A:C	50	100	0.96	0.1894
4:182394766:A:G	50	98	0.96	0.2151
4:182395079:G:A	50	100	0.93	0.2785
4:182395201:C:T	50	100	0.76	0.01707
4:182396350:T:C	50	98	0.96	0.3005
4:182396861:C:T	50	96	0.95	0.2062
4:182396927:C:A	50	98	0.87	0.1338
4:182396949:G:A	50	98	0.93	0.2141
4:182397633:G:A	50	98	0.96	0.1345
4:182397715:G:A	50	96	0.82	0.03776
4:182397771:A:T	50	100	0.96	0.03468
4:182398069:A:C	50	100	0.81	0.04775
4:182398172:G:A	50	100	0.96	0.2676
4:182399299:T:C	50	98	0.97	0.421
4:182399598:G:A	50	98	0.92	0.02614
4:182399627:A:G	50	100	0.97	0.03268
4:182399956:T:A	50	98	0.98	0.2816
4:182400534:A:C	50	100	0.98	0.02669
4:182400560:G:C	50	100	0.97	0.06173
4:182400578:A:T	50	100	0.98	0.02687
4:182400763:G:T	50	98	0.98	0.4163
4:182400891:A:G	50	100	0.97	0.4225
4:182400897:T:C	50	100	0.98	0.02669
4:182400977:C:T	50	100	0.75	0.01235
4:182401578:C:T	50	100	0.98	0.01307
4:182401917:G:A	50	100	0.93	0.04085
4:182402067:G:A	50	100	0.82	0.04757
4:182402270:G:A	50	100	1	0.01561
4:182402304:T:C	50	100	0.98	0.04539
4:182402498:G:T	50	100	0.99	0.01144
4:182402523:A:G	50	96	0.97	0.0768
4:182402660:G:A	50	100	0.83	0.06264
4:182403127:T:G	50	98	0.97	0.2823
4:182404805:A:T	50	100	0.98	0.3923
4:182405244:C:G	50	100	0.99	0.01216
4:182405359:C:T	50	98	0.98	0.4938
4:182405649:C:T	50	100	0.95	0.0276
4:182405922:A:G	50	100	1	0.02651
4:182406039:T:G	50	100	0.96	0.02487
4:182406092:A:G	50	98	0.93	0.01035
4:182406343:T:C	50	98	0.96	0.02124
4:182406754:A:G	50	98	0.98	0.3934
4:182406877:A:G	50	98	0.97	0.344
4:182407022:G:A	50	100	0.93	0.01126
4:182407433:C:A	50	100	0.99	0.1362
4:182407676:A:C	50	100	0.98	0.0285
4:182408206:C:G	50	100	1	0.01162
4:182408264:A:T	50	100	0.96	0.02487
4:182408662:C:T	50	100	1	0.01162
4:182408878:C:T	50	100	0.99	0.1356
4:182409074:A:G	50	100	1	0.02669
4:182409648:T:C	50	100	0.99	0.136
4:182409951:G:C	50	100	0.99	0.02832
4:182410026:C:T	50	100	1	0.136
4:182410119:A:C	50	100	1	0.02651
4:182410737:G:A	50	100	1	0.1356
4:182410954:C:T	50	100	1	0.1358
4:182411773:C:T	50	100	1	0.01634
4:182411937:G:T	50	100	0.99	0.1964
4:182412036:T:C	50	100	1	0.01634
4:182412054:G:T	50	100	1	0.02651
4:182412138:T:C	50	100	1	0.02651
4:182412319:T:A	50	100	0.99	0.3019
4:182412700:C:T	50	100	1	0.409
4:182412722:G:A	50	100	1	0.0167
4:182412813:C:T	50	100	1	0.4092
4:182413344:C:T	50	100	1	0.136
4:182413375:A:G	50	100	0.99	0.04484
4:182413404:G:A	50	100	1	0.4112
4:182414038:C:T	50	100	1	0.136
4:182414522:C:T	50	100	1	0.1556
4:182414918:C:G	50	100	1	0.01634
4:182414933:A:G	50	100	0.99	0.04611
4:182415044:T:C	50	100	0.99	0.2987
4:182416087:T:C	50	100	0.94	0.01943
4:182416299:G:A	50	98	0.95	0.05737
4:182416559:T:C	50	100	1	0.01634
4:182416760:A:T	50	100	1	0.1354
4:182416765:C:T	50	98	0.99	0.4368
4:182417067:G:A	50	100	0.95	0.0138
4:182417122:T:C	50	100	0.95	0.02124
4:182417130:C:T	50	100	0.93	0.02215
4:182417135:A:G	50	100	0.94	0.01797
4:182417227:C:T	50	100	0.82	0.01307
4:182417396:A:G	50	98	0.78	0.01471
4:182417409:A:G	50	100	0.99	0.1358
4:182417415:G:A	50	100	0.99	0.1358
4:182417473:G:A	50	100	0.99	0.4178
4:182417527:T:C	50	100	1	0.3114
4:182417542:A:G	50	96	0.78	0.02106
4:182417861:T:C	50	100	0.99	0.0906
4:182418477:A:G	50	100	0.99	0.01725
4:182419064:T:C	50	100	0.8	0.01344
4:182419184:T:G	50	100	0.98	0.01707
4:182419333:C:G	50	100	1	0.02687
4:182419339:C:A	50	100	0.77	0.01126
4:182419403:C:T	50	98	0.99	0.07553
4:182419888:A:G	49	93.9	0.98	0.4149
4:182420183:T:C	50	100	0.99	0.03813
4:182420352:G:A	50	100	0.94	0.1135
4:182420775:T:C	50	100	0.96	0.03794
4:182421844:A:G	50	100	0.92	0.02723
4:182421878:A:C	50	100	0.94	0.05465
4:182422096:C:G	49	100	0.9	0.02106
4:182422410:G:A	50	98	0.97	0.325
4:182422625:G:C	50	100	0.94	0.03794
4:182423052:A:T	50	98	0.98	0.4178
4:182423054:A:G	50	98	0.98	0.4176
4:182423781:T:C	50	98	0.99	0.3288
4:182424093:G:A	50	100	0.99	0.364
4:182424173:A:G	50	100	0.99	0.01126
4:182424519:A:T	50	96	0.86	0.01561
4:182424605:C:T	50	100	0.8	0.01797
4:182424737:G:C	50	100	0.99	0.3651
4:182424836:G:C	50	100	0.99	0.3649
4:182424878:A:T	50	100	0.78	0.01035
4:182424936:C:T	50	100	0.99	0.3361
4:182425389:C:T	50	98	0.97	0.102
4:182425657:T:C	50	100	0.97	0.01725
4:182425775:C:T	50	100	0.96	0.02832
4:182425868:C:T	50	100	0.96	0.02832
4:182426105:A:C	50	100	0.99	0.3773
4:182426375:C:A	50	98	0.8	0.01271
4:182426377:A:G	50	100	0.96	0.02869
4:182426697:G:A	50	100	0.87	0.01017
4:182427661:G:A	50	100	0.98	0.08642
4:182427709:T:A	50	100	0.98	0.08642
4:182427873:A:G	50	100	0.98	0.08624
4:182428091:T:C	50	100	0.96	0.04611
4:182428338:A:T	50	100	0.96	0.04611
4:182428373:A:G	50	100	0.96	0.04611
4:182428465:T:C	50	98	0.99	0.3095
4:182428707:A:G	50	100	0.92	0.0118
4:182428733:G:A	50	100	0.99	0.3119
4:182428852:C:T	50	100	0.84	0.01816
4:182429354:G:T	50	100	0.99	0.3695
4:182429747:T:C	50	100	0.95	0.05483
4:182430192:T:A	50	100	0.98	0.4187
4:182430271:G:A	50	100	0.98	0.4094
4:182430687:A:T	50	100	0.98	0.4107
4:182430894:C:T	50	100	0.78	0.03322
4:182431044:C:T	46	89.1	0.8	0.1716
4:182431048:C:T	49	93.9	0.92	0.413
4:182431052:C:T	50	96	0.92	0.4058
4:182431210:G:T	50	100	0.95	0.02941
4:182431355:G:A	50	100	0.83	0.01688
4:182431448:C:T	50	100	0.98	0.4181
4:182431780:G:A	50	100	1	0.08606
4:182431909:T:G	50	100	0.96	0.03214
4:182432021:G:A	50	100	0.99	0.4588
4:182432106:A:C	50	100	0.98	0.4593
4:182432204:C:G	50	100	0.99	0.4156
4:182432228:G:A	50	100	0.99	0.4156
4:182432363:C:T	50	100	0.99	0.4641
4:182432435:A:G	50	100	0.99	0.3192
4:182432705:A:G	50	100	0.99	0.4715
4:182432713:C:T	50	100	0.99	0.4014
4:182432746:C:T	50	100	0.99	0.4726
4:182432761:C:T	50	100	0.99	0.4724
4:182433126:T:C	50	98	0.99	0.3954
4:182433138:A:G	50	100	0.99	0.3954
4:182433140:A:T	50	100	0.99	0.3954
4:182433193:G:T	50	100	0.99	0.3934
4:182433286:G:A	50	100	0.99	0.4573
4:182433406:C:T	50	100	0.99	0.2456
4:182433637:G:A	50	100	0.92	0.01362
4:182433742:G:C	50	100	0.99	0.3931
4:182433853:T:C	50	100	0.99	0.4063
4:182433869:T:A	50	100	0.99	0.4025
4:182433899:G:C	50	100	0.98	0.01344
4:182433944:A:G	50	100	0.98	0.3882
4:182434128:A:G	50	100	0.98	0.1251
4:182434130:G:A	50	88	0.99	0.3869
4:182434231:C:T	50	100	0.95	0.03105
4:182434232:G:A	50	98	0.86	0.08188
4:182434326:A:C	50	100	0.98	0.08715
4:182434379:C:T	50	100	0.97	0.08715
4:182434786:A:T	50	98	0.98	0.3368
4:182434849:C:G	50	100	0.99	0.3983
4:182436174:C:T	50	98	0.62	0.01035
4:182436259:C:A	50	100	0.84	0.02015
4:182436335:C:T	50	100	0.96	0.01525
4:182436870:T:G	50	100	0.93	0.01398
4:182437129:C:T	50	98	0.88	0.04103
4:182437454:G:A	50	100	0.98	0.305
4:182437760:C:T	50	100	0.98	0.08733
4:182437814:T:G	50	100	0.98	0.4016
4:182437894:G:A	50	98	0.88	0.04103
4:182438097:C:A	50	100	0.98	0.3577
4:182439379:T:C	50	100	0.94	0.01216
4:182439597:T:C	50	100	0.99	0.08751
4:182440161:G:T	50	98	0.98	0.3927
4:182440281:T:C	50	100	0.97	0.1365
4:182440704:G:A	50	100	0.98	0.3981
4:182440783:C:T	50	100	0.95	0.01489
4:182440818:G:A	50	98	0.79	0.02124
4:182441520:T:C	50	100	0.98	0.09695
4:182442098:G:A	50	100	0.99	0.03068
4:182442730:T:A	50	100	0.97	0.3263
4:182442806:A:G	49	100	0.97	0.08951
4:182442849:C:T	49	77.6	0.84	0.3535
4:182442851:C:T	44	77.3	0.69	0.0984
4:182442853:C:T	49	83.7	0.88	0.4931
4:182442855:C:T	49	83.7	0.86	0.4704
4:182442879:C:T	50	88	0.68	0.01725
4:182442881:T:C	50	90	0.88	0.07335
4:182443561:C:T	50	100	0.97	0.4684
4:182443724:C:A	50	100	0.96	0.2876
4:182443849:G:A	50	100	0.99	0.08715
4:182443967:C:T	50	100	0.98	0.03086
4:182444409:T:C	50	100	0.96	0.3607
4:182444514:C:T	50	100	0.97	0.4757
4:182444530:C:T	50	100	0.98	0.03068
4:182444876:C:T	50	100	0.97	0.03068
4:182445209:C:T	50	100	0.96	0.4624
4:182445245:C:G	50	100	0.97	0.03068
4:182445748:C:G	50	98	0.94	0.1527
4:182445978:T:C	50	100	0.97	0.08769
4:182446014:C:T	50	98	0.78	0.01906
4:182447444:A:G	50	84	0.76	0.2264
4:182447460:C:G	50	100	0.91	0.03922
4:182447616:C:T	50	82	0.81	0.3716
4:182447944:G:C	50	96	0.89	0.08025
4:182448091:G:T	50	100	0.86	0.01707
4:182448092:C:T	50	100	0.85	0.01707
4:182448160:A:G	50	100	0.94	0.0394
4:182448283:C:A	50	94	0.93	0.1467
4:182448713:G:C	50	100	0.91	0.04031
4:182448903:C:T	49	95.9	0.88	0.1391
4:182448948:A:T	50	100	0.63	0.01035
4:182449216:G:T	50	100	0.82	0.01017
4:182449217:G:C	50	100	0.82	0.01017
4:182449221:C:A	50	100	0.75	0.01126
4:182449223:G:C	50	100	0.73	0.01107
4:182450634:A:C	50	94	0.74	0.2386
4:182451993:A:G	50	96	0.89	0.3333
4:182452045:T:C	50	100	0.92	0.01924
4:182452201:G:A	50	96	0.89	0.4377
4:182452262:T:A	50	100	0.93	0.03177
4:182452440:G:A	50	98	0.86	0.3203
4:182452521:G:A	50	96	0.86	0.0158
4:182452753:C:T	50	100	0.97	0.06245
4:182453030:A:G	50	100	0.94	0.1683
4:182453124:T:C	50	100	0.96	0.1687
4:182453311:G:A	50	100	0.99	0.03177
4:182453525:A:C	50	100	0.96	0.01743
4:182453560:G:A	50	98	0.98	0.1883
4:182454087:C:T	50	100	0.99	0.06318
4:182454824:C:T	50	100	0.99	0.02215
4:182454866:A:G	50	98	1	0.01652
4:182455086:A:C	49	98	0.98	0.2985
4:182455134:A:G	50	100	1	0.01961
4:182455160:C:T	50	100	0.99	0.02288
4:182455413:A:G	50	100	0.99	0.2039
4:182455474:G:T	50	100	0.98	0.03304
4:182455537:G:A	50	100	1	0.02215
4:182455585:C:T	49	98	0.93	0.0325
4:182455588:G:T	50	98	0.96	0.03304
4:182455607:G:C	50	98	0.99	0.03304
4:182455697:G:C	50	100	0.95	0.02324
4:182455711:A:G	50	96	1	0.3175
4:182455752:G:A	50	98	0.98	0.2887
4:182455896:G:A	50	96	0.96	0.2507
4:182456123:G:A	50	100	1	0.02215
4:182456230:T:C	50	100	0.95	0.02524
4:182456249:C:T	50	100	1	0.02215
4:182456657:A:G	50	100	0.99	0.4501
4:182456716:A:G	50	100	0.97	0.04194
4:182456754:T:G	50	100	0.98	0.07498
4:182456771:T:C	50	100	1	0.2534
4:182456847:C:T	50	100	1	0.06373
4:182457058:G:A	50	100	1	0.2669
4:182457080:A:G	50	100	1	0.2743
4:182457244:T:C	50	100	1	0.274
4:182457325:C:G	50	100	1	0.2745
4:182457611:G:A	50	98	0.98	0.2934
4:182457626:C:T	50	100	1	0.02215
4:182458139:A:T	50	100	1	0.2849
4:182458428:A:G	50	100	0.99	0.2155
4:182458704:T:C	50	100	1	0.2769
4:182458983:T:G	50	100	1	0.01743
4:182459335:A:T	50	100	1	0.02215
4:182459353:G:A	50	100	1	0.03177
4:182459471:G:C	50	100	1	0.01325
4:182459742:C:T	50	100	1	0.01616
4:182459744:C:T	50	100	1	0.02614
4:182459799:A:G	50	98	0.99	0.2985
4:182459819:G:A	50	100	0.99	0.07607
4:182460131:C:T	50	98	0.99	0.1373
4:182460443:G:T	50	98	0.99	0.1373
4:182461071:A:G	50	100	0.98	0.07008
4:182461438:T:C	50	100	0.99	0.2616
4:182461474:A:G	50	100	0.99	0.04285
4:182461484:G:C	50	96	0.96	0.2645
4:182461503:A:G	50	100	0.99	0.1222
4:182461510:A:G	50	100	0.99	0.2763
4:182461554:G:A	50	100	1	0.02233
4:182461752:C:T	50	100	1	0.01979
4:182461971:A:G	50	100	0.98	0.07008
4:182462098:G:A	50	100	0.99	0.02342
4:182462272:T:C	50	100	1	0.1736
4:182462849:C:T	50	98	0.98	0.2881
4:182463011:A:G	50	100	1	0.01344
4:182463266:C:T	50	100	0.9	0.01144
4:182463773:G:A	50	100	1	0.3582
4:182463850:G:A	50	98	0.85	0.04521
4:182464007:G:A	50	100	0.99	0.02342
4:182464083:G:A	50	100	1	0.06191
4:182464834:G:C	50	100	1	0.01325
4:182464862:A:T	50	100	0.99	0.4695
4:182464902:T:C	50	100	1	0.02306
4:182464960:A:C	50	100	1	0.02233
4:182465143:T:G	50	100	1	0.01144
4:182465270:C:T	50	100	1	0.07534
4:182465532:C:T	50	98	0.99	0.1389
4:182465536:G:A	50	100	1	0.01743
4:182465949:T:G	50	100	1	0.07516
4:182466083:A:G	50	98	0.72	0.0216
4:182466169:G:A	50	100	1	0.1222
4:182466287:A:G	50	100	1	0.1235
4:182466634:C:T	50	100	0.98	0.06373
4:182466640:C:T	50	98	0.78	0.02215
4:182467449:C:T	50	98	0.98	0.1073
4:182467470:A:G	50	100	1	0.2053
4:182467524:A:C	50	100	1	0.07516
4:182467754:T:A	50	100	0.98	0.0679
4:182467908:A:G	50	100	1	0.3088
4:182468465:C:T	50	100	0.99	0.02342
4:182468469:T:C	50	96	0.83	0.0207
4:182468548:A:G	50	98	0.99	0.2987
4:182468818:G:A	47	97.9	0.99	0.2887
4:182468868:G:A	50	100	1	0.08733
4:182469334:C:T	50	100	1	0.01344
4:182469662:A:G	50	100	1	0.4555
4:182469680:C:T	50	100	0.98	0.06935
4:182469682:C:T	50	100	1	0.02397
4:182469865:G:C	50	100	1	0.01144
4:182469902:A:T	50	100	1	0.1992
4:182470138:C:T	50	100	1	0.4248
4:182470474:A:T	50	100	1	0.02397
4:182470577:A:G	50	100	1	0.4483
4:182470732:C:T	50	100	1	0.06318
4:182470912:A:G	50	100	1	0.02415
4:182470968:T:C	50	100	0.99	0.04212
4:182470973:A:C	50	98	0.98	0.1273
4:182470984:A:G	50	100	0.99	0.03304
4:182471750:G:T	50	100	0.98	0.4352
4:182472643:T:C	50	100	1	0.04285
4:182472808:T:A	50	100	1	0.01652
4:182472986:G:A	50	100	1	0.124
4:182473225:G:A	50	100	0.99	0.03304
4:182473277:T:C	50	100	1	0.02669
4:182473340:A:G	50	98	0.99	0.1225
4:182473402:C:G	50	100	1	0.4906
4:182473403:G:A	49	100	0.73	0.01271
4:182473473:A:C	50	98	0.97	0.2233
4:182473477:T:C	50	100	1	0.03322
4:182473478:G:C	50	100	0.96	0.04121
4:182473512:A:G	50	96	0.96	0.4265
4:182473530:A:G	50	98	0.97	0.0256
4:182473545:T:C	50	98	0.92	0.01053
4:182473564:T:A	50	100	0.98	0.04248
4:182473577:G:T	50	98	0.98	0.2981
4:182473785:C:G	50	100	1	0.02397
4:182474217:G:A	50	100	0.98	0.06935
4:182474628:G:A	50	100	1	0.03232
4:182475095:T:G	50	98	0.98	0.2976
4:182475286:A:T	50	100	0.88	0.08007
4:182475549:A:G	50	100	1	0.1728
4:182475559:A:C	50	98	0.99	0.3039
4:182475715:G:A	50	100	0.87	0.01525
4:182476356:T:G	50	100	1	0.4575
4:182476570:G:A	50	100	1	0.06282
4:182477200:C:T	50	100	1	0.4729
4:182477316:C:T	50	100	0.99	0.02233
4:182477364:G:A	50	100	1	0.02288
4:182477371:C:T	50	98	1	0.01707
4:182477386:G:A	50	98	0.99	0.1447
4:182477612:T:C	50	100	1	0.06245
4:182477708:A:G	50	100	0.99	0.22
4:182477813:A:G	50	100	1	0.07589
4:182477916:T:A	50	98	1	0.2084
4:182478117:C:T	50	100	1	0.02288
4:182478306:C:G	50	100	1	0.01144
4:182478460:T:A	50	100	0.98	0.02596
4:182478461:A:T	49	100	1	0.01144
4:182478655:T:G	50	100	1	0.01144
4:182478723:A:G	50	100	1	0.01144
4:182479052:T:C	50	100	1	0.01144
4:182479389:A:G	50	100	1	0.3989
4:182479754:G:A	50	100	0.98	0.01471
4:182479892:C:T	50	100	1	0.1318
4:182479915:A:G	50	100	1	0.3971
4:182480206:G:A	50	100	1	0.02288
4:182480436:T:C	50	100	1	0.2115
4:182480612:G:T	50	100	0.99	0.02233
4:182480640:A:G	50	98	1	0.4666
4:182480698:T:G	50	100	0.99	0.02233
4:182480753:C:T	50	98	0.99	0.2938
4:182480769:T:G	50	100	0.99	0.02233
4:182481020:C:G	50	100	0.89	0.01525
4:182481151:G:A	50	100	1	0.06282
4:182481205:T:A	50	100	1	0.1737
4:182481232:A:G	50	100	1	0.02397
4:182481245:T:C	50	100	1	0.1737
4:182481261:A:T	50	100	1	0.01144
4:182481594:C:T	50	100	0.99	0.02251
4:182481808:C:A	50	100	0.99	0.1692
4:182481854:C:T	50	98	0.87	0.01289
4:182482044:A:G	50	100	1	0.02415
4:182482075:C:G	50	100	1	0.1734
4:182482527:G:A	50	98	1	0.1224
4:182482757:G:C	50	100	1	0.06282
4:182482957:T:C	50	100	1	0.4386
4:182483057:A:G	50	98	0.8	0.02215
4:182483141:G:A	50	100	1	0.4386
4:182483200:C:T	50	100	1	0.4978
4:182483415:T:A	50	100	1	0.498
4:182483515:A:G	50	100	1	0.06282
4:182483594:G:A	50	100	0.99	0.1238
4:182483872:T:A	50	100	1	0.05247
4:182483891:A:G	50	100	1	0.1736
4:182484047:C:T	50	98	0.99	0.1222
4:182484136:A:G	50	100	1	0.3637
4:182484214:A:G	50	100	0.98	0.02324
4:182484324:A:C	50	100	1	0.3638
4:182484353:G:A	50	100	1	0.3865
4:182484570:T:G	50	100	0.99	0.04285
4:182484713:G:A	50	100	0.99	0.4385
4:182484862:T:C	50	100	0.86	0.01507
4:182484963:T:C	50	100	1	0.01126
4:182485029:A:G	50	100	1	0.01126
4:182485265:T:A	50	100	0.99	0.06264
4:182485584:A:G	50	100	0.99	0.0374
4:182485767:G:C	50	100	0.99	0.02288
4:182485924:C:T	50	100	1	0.3838
4:182485942:A:G	50	100	0.97	0.02324
4:182485950:C:T	50	100	1	0.3838
4:182486193:T:C	50	100	1	0.01126
4:182486250:G:A	50	100	0.99	0.3831
4:182486314:G:T	50	100	0.97	0.02342
4:182486315:T:G	50	92	0.81	0.03304
4:182486357:G:T	50	100	0.99	0.4452
4:182486499:C:T	50	100	0.99	0.3195
4:182486712:A:G	50	98	0.98	0.1737
4:182486760:G:T	50	100	0.97	0.1236
4:182486968:G:A	50	100	0.88	0.04049
4:182487332:C:T	50	96	0.83	0.07571
4:182487333:G:A	50	100	0.98	0.01398
4:182487719:T:C	50	100	0.92	0.3074
4:182487818:T:C	50	100	0.93	0.1494
4:182487846:A:G	50	98	0.77	0.01035
4:182487983:A:G	50	98	0.94	0.1498
4:182488310:C:A	50	98	0.94	0.02977
4:182488946:A:G	50	100	1	0.01616
4:182489088:C:T	50	100	0.96	0.04975
4:182489712:A:G	50	100	0.98	0.07171
4:182489852:T:C	50	96	0.9	0.3509
4:182489854:T:C	50	96	0.89	0.3508
4:182489923:A:G	50	100	1	0.01616
4:182490235:A:G	50	100	0.87	0.01471
4:182490334:G:C	50	100	0.97	0.3573
4:182490369:A:G	50	100	1	0.01616
4:182490498:G:A	50	100	0.98	0.2889
4:182490552:C:G	50	100	0.94	0.06336
4:182490722:A:T	50	98	0.95	0.1106
4:182490827:A:G	50	100	0.98	0.3695
4:182490966:G:A	50	100	0.98	0.3686
4:182491179:C:T	50	100	0.95	0.01652
4:182491442:C:T	50	100	0.98	0.02905
4:182491468:A:G	50	100	1	0.01616
4:182491481:A:C	50	98	0.96	0.2229
4:182491566:G:A	50	100	0.98	0.2803
4:182491659:T:C	50	100	0.98	0.0797
4:182491789:T:C	50	100	0.98	0.2807
4:182492242:G:A	50	98	0.99	0.0728
4:182492795:A:G	50	100	0.99	0.02887
4:182492988:G:T	50	100	0.99	0.06191
4:182493381:A:G	50	94	0.98	0.2148
4:182493891:A:G	50	98	0.98	0.02433
4:182494068:G:T	50	100	1	0.0167
4:182494078:G:A	50	100	0.96	0.09277
4:182494185:A:G	50	100	0.92	0.2671
4:182494876:A:G	50	100	0.97	0.02015
4:182495015:C:T	50	100	1	0.01616
4:182495226:G:A	50	100	0.97	0.02324
4:182495315:A:G	50	100	1	0.07226
4:182495596:G:A	50	100	0.98	0.3537
4:182495645:C:T	50	100	0.98	0.07062
4:182495973:G:A	50	100	0.99	0.4021
4:182496120:G:A	50	100	0.75	0.01543
4:182496132:G:A	50	98	0.91	0.08569
4:182496233:C:T	50	100	0.98	0.1681
4:182496373:A:G	50	100	1	0.3248
4:182496428:G:A	50	100	0.99	0.2431
4:182496721:A:T	50	100	0.91	0.01471
4:182496856:A:G	50	100	0.96	0.1963
4:182497116:C:G	50	100	0.98	0.2496
4:182497524:T:C	50	100	0.99	0.4163
4:182497606:T:C	50	96	0.85	0.09023
4:182498285:G:A	50	100	0.99	0.1672
4:182498358:G:A	50	100	1	0.1547
4:182498498:A:C	50	100	0.98	0.05265
4:182498859:A:T	50	100	1	0.0236
4:182499296:G:A	50	100	1	0.2467
4:182499556:C:G	50	100	0.99	0.01053
4:182499752:A:G	50	100	1	0.01997
4:182499865:A:C	50	100	1	0.4766
4:182500171:T:C	50	100	1	0.2364
4:182500347:A:G	50	100	0.88	0.03322
4:182500663:G:T	50	100	1	0.2338
4:182500830:A:C	50	100	1	0.01198
4:182501306:A:G	50	98	1	0.474
4:182501362:A:G	49	98	0.96	0.04012
4:182501407:C:G	50	98	1	0.2789
4:182501424:A:G	50	100	1	0.07298
4:182501447:T:G	50	100	1	0.4724
4:182501664:T:C	50	100	0.99	0.1438
4:182501716:A:G	50	100	1	0.2789
4:182502162:A:G	50	100	1	0.2524
4:182502325:G:A	50	100	1	0.0158
4:182502510:A:G	50	100	0.97	0.05301
4:182502896:T:G	48	100	1	0.07244
4:182503105:T:C	50	100	1	0.07298
4:182503211:T:C	50	100	1	0.3981
4:182503655:G:A	50	100	0.99	0.1445
4:182503837:G:A	50	100	0.99	0.07752
4:182503993:A:G	50	100	1	0.0305
4:182504291:A:G	50	100	0.99	0.2377
4:182504530:C:G	50	100	1	0.2271
4:182504763:T:C	50	100	1	0.1091
4:182504847:C:G	50	100	1	0.07099
4:182504920:A:G	50	100	0.99	0.04993
4:182505184:C:T	50	100	1	0.1089
4:182505540:G:A	50	100	0.99	0.07099
4:182505753:G:A	50	100	1	0.07099
4:182505883:G:A	50	100	0.99	0.04285
4:182505904:A:G	50	100	1	0.1658
4:182506104:C:T	50	100	1	0.0915
4:182506162:C:T	50	100	1	0.2349
4:182506295:T:C	50	100	1	0.01616
4:182506413:A:G	50	100	1	0.4294
4:182506488:G:T	50	100	1	0.07099
4:182506766:A:G	50	100	1	0.2347
4:182506862:G:A	50	98	0.96	0.03286
4:182507086:A:G	50	100	0.94	0.01761
4:182507435:C:A	50	100	1	0.1095
4:182507553:C:T	50	100	1	0.1093
4:182507628:C:T	50	100	1	0.1093
4:182507706:A:G	50	100	1	0.1093
4:182507815:G:A	50	100	1	0.07099
4:182507830:G:C	50	100	1	0.1093
4:182508113:A:C	50	100	1	0.09314
4:182508480:T:C	50	100	1	0.03813
4:182509063:T:C	50	100	1	0.0118
4:182509072:T:C	50	100	0.99	0.04757
4:182509197:T:G	50	100	1	0.1093
4:182509312:A:C	50	100	1	0.11
4:182509420:C:T	50	100	1	0.1093
4:182509470:C:G	50	100	1	0.0118
4:182509474:G:C	50	100	0.99	0.01797
4:182509530:A:G	50	100	1	0.1725
4:182509631:A:G	49	100	1	0.2182
4:182509727:T:C	50	100	1	0.3936
4:182509798:G:T	50	100	1	0.1091
4:182509806:G:A	50	100	1	0.02197
4:182510249:A:C	50	100	0.99	0.01797
4:182510329:C:T	50	100	1	0.01961
4:182510336:C:T	50	100	1	0.1091
4:182510471:T:C	50	100	1	0.1091
4:182510531:T:C	50	100	0.96	0.03704
4:182510557:A:G	50	100	1	0.1091
4:182510617:C:T	50	100	1	0.1091
4:182510714:C:T	50	100	0.99	0.04793
4:182510832:C:A	50	100	0.71	0.02288
4:182510978:G:C	50	100	0.94	0.02487
4:182510992:A:G	50	100	1	0.01616
4:182511079:G:C	50	98	1	0.1091
4:182511773:G:A	50	100	0.99	0.04757
4:182512321:G:A	50	100	1	0.1093
4:182512409:A:G	50	100	1	0.07099
4:182512629:G:A	50	98	0.98	0.03032
4:182512763:C:G	50	100	1	0.1091
4:182512839:A:T	50	100	0.87	0.03867
4:182512935:G:C	50	100	0.82	0.01507
4:182512994:C:T	50	100	1	0.07099
4:182513080:T:C	50	100	1	0.07099
4:182513245:C:T	50	100	1	0.01961
4:182513567:G:C	50	98	0.99	0.2466
4:182513680:C:T	50	100	1	0.4386
4:182513776:A:G	50	100	1	0.1091
4:182513840:G:C	50	100	0.98	0.0276
4:182513921:A:G	50	100	1	0.2495
4:182514201:G:A	50	100	0.9	0.01398
4:182514440:G:T	50	98	0.96	0.03268
4:182514486:A:C	50	98	0.96	0.03794
4:182514557:G:T	50	100	1	0.01616
4:182514609:A:T	50	100	1	0.1091
4:182514837:G:A	50	100	0.84	0.03177
4:182514936:G:A	50	100	1	0.01198
4:182514946:T:C	50	100	1	0.0699
4:182515136:G:A	50	100	1	0.02923
4:182515306:G:A	50	100	1	0.1086
4:182515377:A:C	50	100	1	0.1086
4:182515551:A:T	50	100	1	0.1086
4:182515596:A:G	50	100	1	0.2544
4:182516345:G:A	50	100	1	0.07099
4:182516358:A:G	50	100	1	0.01198
4:182516486:C:T	50	100	1	0.1086
4:182516538:T:G	50	100	1	0.01616
4:182516610:G:T	50	100	1	0.01961
4:182516630:C:T	50	100	1	0.1086
4:182516693:C:T	50	100	1	0.1086
4:182516703:C:T	50	100	1	0.03776
4:182516708:T:C	50	100	1	0.1086
4:182516743:T:C	50	100	1	0.1086
4:182517031:G:A	50	98	1	0.1086
4:182517217:C:T	50	100	1	0.03776
4:182517317:G:A	50	100	1	0.4423
4:182517328:G:A	50	98	0.96	0.03286
4:182517350:A:G	50	100	1	0.02614
4:182517387:T:C	49	89.8	0.87	0.1899
4:182517444:T:C	49	93.9	0.92	0.3085
4:182517544:C:T	49	89.8	0.92	0.2594
4:182517738:G:A	50	100	1	0.1658
4:182517811:C:T	50	100	1	0.02142
4:182518286:C:T	50	100	1	0.2825
4:182518412:A:G	50	100	1	0.1086
4:182518543:T:C	50	100	1	0.2346
4:182518625:A:T	50	100	1	0.0118
4:182519009:G:A	50	100	1	0.01961
4:182519024:A:G	50	100	0.98	0.01089
4:182519415:G:C	50	100	1	0.4394
4:182519724:A:G	50	100	1	0.2349
4:182520728:A:G	50	100	1	0.03631
4:182521456:A:T	50	100	0.98	0.1082
4:182521583:G:A	50	100	1	0.1088
4:182521664:G:A	50	100	1	0.1086
4:182521704:G:A	50	100	1	0.2182
4:182521994:G:T	50	100	1	0.01598
4:182522035:G:A	50	100	1	0.3755
4:182522106:T:C	50	100	0.99	0.01797
4:182522186:G:C	50	100	0.96	0.01471
4:182522230:G:A	50	100	1	0.2825
4:182522329:A:G	50	100	1	0.2182
4:182522341:C:G	50	100	1	0.3914
4:182522343:C:T	50	100	1	0.07081
4:182522348:A:C	50	100	1	0.3916
4:182522448:T:C	50	100	1	0.3911
4:182522765:C:A	50	100	0.99	0.04757
4:182522812:C:A	50	100	1	0.02923
4:182522855:T:G	50	100	1	0.08696
4:182522942:G:A	50	100	1	0.08533
4:182523165:T:G	50	100	1	0.01216
4:182523250:T:C	50	100	1	0.07081
4:182523799:C:T	50	100	0.99	0.04757
4:182523958:T:A	50	100	1	0.3695
4:182524170:A:C	50	100	1	0.02142
4:182524294:C:G	49	98	1	0.3693
4:182524453:C:G	50	100	1	0.1719
4:182524529:A:T	50	100	1	0.3693
4:182524573:C:A	50	100	1	0.3693
4:182524647:C:T	50	100	1	0.02142
4:182524653:A:T	50	100	1	0.02142
4:182524794:A:C	50	100	0.92	0.03322
4:182524933:A:G	50	100	1	0.4815
4:182524953:C:T	50	98	0.96	0.03286
4:182525008:C:T	50	100	0.99	0.0719
4:182525468:A:G	50	100	1	0.1765
4:182525614:T:C	50	100	1	0.1193
4:182525651:G:A	50	100	1	0.2529
4:182525742:T:C	50	100	0.99	0.04829
4:182525961:C:T	50	100	1	0.01598
4:182526141:G:A	50	100	1	0.1385
4:182526227:A:G	50	100	1	0.1783
4:182526271:C:T	50	100	0.95	0.05683
4:182526357:T:A	50	100	1	0.1761
4:182526405:C:T	50	100	0.99	0.04829
4:182526516:T:G	50	100	0.99	0.04829
4:182526520:C:G	50	100	1	0.02142
4:182526650:C:T	50	96	0.91	0.1574
4:182526772:A:G	50	100	0.99	0.1193
4:182526791:C:G	50	100	1	0.2534
4:182526963:T:C	50	100	1	0.1923
4:182526993:C:G	50	100	1	0.1763
4:182527147:C:A	50	100	1	0.01598
4:182527716:G:T	50	100	0.99	0.2914
4:182528222:A:G	50	100	1	0.2184
4:182528226:T:C	50	100	1	0.01198
4:182528653:T:C	50	100	0.99	0.4399
4:182528779:G:A	50	100	0.99	0.1923
4:182528784:A:T	50	100	0.96	0.04811
4:182528785:G:T	50	100	0.96	0.04811
4:182528950:A:G	50	100	1	0.1776
4:182529428:T:G	50	100	1	0.2179
4:182529537:C:T	50	100	1	0.2099
4:182529948:G:A	50	100	1	0.01797
4:182530541:T:G	50	100	1	0.1883
4:182530626:T:G	50	100	1	0.02905
4:182530706:C:G	50	100	1	0.01961
4:182530952:T:G	50	100	1	0.07062
4:182531061:C:T	50	100	0.73	0.01398
4:182531106:G:A	50	100	0.99	0.2534
4:182531580:C:G	50	100	1	0.189
4:182531594:A:G	50	100	1	0.03613
4:182531615:G:T	50	100	0.99	0.4361
4:182531773:A:G	50	100	1	0.2282
4:182531780:A:G	50	100	0.99	0.4285
4:182531886:C:G	50	100	0.99	0.427
4:182532916:A:G	50	100	0.99	0.4368
4:182532979:G:A	50	98	0.99	0.4357
4:182533240:C:G	50	100	1	0.1129
4:182533278:C:T	50	100	0.91	0.02233
4:182533659:G:A	50	94	0.8	0.07625
4:182533698:G:A	50	100	0.8	0.01598
4:182534057:G:A	50	100	1	0.1934
4:182534650:T:G	50	100	1	0.08715
4:182535472:T:C	50	100	1	0.4835
4:182535695:G:A	50	100	1	0.114
4:182535811:C:T	50	100	1	0.01779
4:182535957:T:C	50	100	1	0.2656
4:182536278:A:G	50	100	1	0.08733
4:182536814:C:G	50	100	1	0.4355
4:182537292:A:G	50	100	1	0.07771
4:182537460:G:A	50	100	1	0.2023
4:182537562:C:T	50	100	0.95	0.01725
4:182537575:T:C	50	100	1	0.07226
4:182537740:C:T	50	100	0.98	0.07062
4:182538213:A:C	50	100	1	0.03595
4:182538231:T:G	50	100	1	0.1527
4:182538420:C:T	50	100	1	0.0118
4:182538544:C:T	50	100	1	0.02524
4:182538803:A:G	50	100	0.99	0.2631
4:182539095:T:G	50	100	1	0.1523
4:182539326:T:C	50	100	1	0.4328
4:182539365:T:A	50	96	0.84	0.0472
4:182539371:G:A	50	100	1	0.1781
4:182539566:A:G	50	100	1	0.1525
4:182539764:A:T	50	100	1	0.4499
4:182540032:C:T	50	100	0.98	0.1658
4:182540082:A:G	50	100	0.99	0.0118
4:182540178:C:T	50	100	0.99	0.2182
4:182540186:C:T	50	100	0.82	0.02142
4:182540360:C:T	50	98	0.96	0.03286
4:182540595:A:T	50	100	1	0.07734
4:182540596:A:T	50	100	0.99	0.09459
4:182540627:A:T	50	100	1	0.1883
4:182540633:G:A	50	100	1	0.4285
4:182540880:T:C	50	100	0.93	0.01017
4:182540881:T:C	50	100	1	0.07026
4:182541137:T:C	50	100	1	0.07026
4:182541924:G:A	50	100	0.97	0.03558
4:182542549:T:C	50	100	0.91	0.02233
4:182542831:T:C	50	100	1	0.0699
4:182542902:A:G	50	100	0.98	0.01707
4:182543294:G:T	50	100	0.99	0.2353
4:182543524:G:A	50	100	1	0.4773
4:182543801:G:A	50	98	0.99	0.2184
4:182543933:G:A	50	100	0.99	0.1886
4:182544011:G:C	50	100	1	0.07008
4:182544443:A:G	50	100	0.99	0.1529
4:182544545:G:A	50	100	0.98	0.01707
4:182544720:T:C	50	98	0.96	0.03304
4:182544860:T:C	50	100	0.99	0.1921
4:182544958:C:T	50	100	1	0.2571
4:182544974:A:T	50	100	0.62	0.01053
4:182545015:T:G	50	100	1	0.07716
4:182545410:A:G	50	100	1	0.04521
4:182545679:G:C	50	100	0.91	0.02233
4:182545685:G:C	50	100	1	0.1923
4:182545930:A:G	50	100	0.99	0.2186
4:182546082:T:G	50	100	1	0.07008
4:182546181:C:G	50	100	1	0.1986
4:182546492:G:A	50	100	0.99	0.218
4:182546719:A:G	50	100	0.99	0.2415
4:182546754:G:A	50	100	0.95	0.02705
4:182546915:G:T	50	100	0.99	0.1928
4:182546972:C:T	50	100	1	0.256
4:182546977:G:A	50	100	0.87	0.02741
4:182547984:A:G	50	100	0.84	0.03304
4:182548091:G:C	50	100	0.91	0.01344
4:182548202:G:A	50	100	1	0.07008
4:182548526:G:T	50	100	1	0.02959
4:182548840:C:T	50	100	0.99	0.189
4:182549026:C:T	50	100	1	0.1926
4:182549037:C:T	50	100	0.99	0.1885
4:182549224:G:A	50	100	1	0.2569
4:182549456:G:A	50	100	0.98	0.01162
4:182549710:C:T	50	100	1	0.07008
4:182550239:C:T	50	98	0.99	0.256
4:182550411:G:A	50	100	0.99	0.1129
4:182550439:T:G	50	100	0.96	0.03395
4:182550489:A:G	50	100	1	0.07008
4:182550658:G:A	50	98	0.99	0.2564
4:182550823:C:T	50	100	0.97	0.01126
4:182550948:C:T	50	100	0.98	0.04521
4:182551117:G:A	50	100	0.98	0.1839
4:182551282:C:A	50	98	0.96	0.1823
4:182551429:A:G	50	94	0.9	0.437
4:182551450:A:G	50	100	0.99	0.01997
4:182551488:T:A	50	100	0.97	0.01035
4:182551512:A:C	50	100	0.95	0.0659
4:182551881:G:A	50	94	0.65	0.07516
4:182552098:G:C	50	90	0.76	0.1073
4:182552985:G:A	50	90	0.81	0.1231
4:182553479:T:C	49	100	0.92	0.02832
4:182553977:A:G	50	98	0.87	0.03704
4:182554104:G:A	50	98	0.93	0.03722
4:182554153:A:G	50	98	0.9	0.09768
4:182554264:G:C	50	98	0.8	0.02469
4:182554781:A:C	50	98	0.9	0.08588
4:182555094:G:A	50	94	0.95	0.421
4:182555258:C:A	50	98	0.86	0.03322
4:182555757:G:A	50	96	0.65	0.02269
4:182555904:A:G	50	100	0.78	0.02524
4:182555927:A:G	50	100	0.95	0.01489
4:182556050:C:T	49	100	0.99	0.213
4:182556176:G:A	50	98	0.98	0.3128
4:182556455:G:A	50	96	0.85	0.05156
4:182556742:C:T	50	100	0.89	0.01235
4:182557133:A:G	50	98	0.96	0.1144
4:182557403:C:T	50	92	0.96	0.3762
4:182557564:G:A	50	94	0.97	0.4281
4:182558102:T:C	50	94	0.95	0.2046
4:182558180:C:T	50	98	1	0.06245
4:182558546:G:T	50	98	0.96	0.3319
4:182558928:A:G	50	100	0.98	0.02778
4:182559104:T:C	50	98	0.96	0.1147
4:182559694:G:A	50	100	0.94	0.02288
4:182560084:T:G	50	100	1	0.02814
4:182560096:A:T	49	95.9	0.92	0.08333
4:182560162:G:A	50	96	0.99	0.421
4:182560408:T:C	50	98	1	0.06899
4:182560847:A:T	50	100	0.98	0.1369
4:182561215:A:G	50	100	1	0.03431
4:182561378:A:G	50	98	0.92	0.02723
4:182561621:A:G	50	100	1	0.03631
4:182561631:A:G	50	100	0.84	0.01779
4:182561981:T:C	50	96	0.7	0.01979
4:182562643:T:C	50	100	0.98	0.1314
4:182562654:C:G	50	100	1	0.02814
4:182562840:T:C	50	98	0.92	0.0118
4:182562923:A:G	50	100	1	0.02814
4:182562994:T:G	50	94	0.97	0.3061
4:182563145:T:C	50	98	0.91	0.01198
4:182563260:G:A	50	98	0.97	0.06282
4:182563395:C:T	50	100	1	0.213
4:182563789:G:C	50	96	0.97	0.3008
4:182563948:G:T	50	98	1	0.063
4:182564179:T:A	50	100	1	0.02796
4:182564475:A:G	50	98	0.93	0.1576
4:182564836:A:G	50	98	0.98	0.1017
4:182565163:G:T	50	100	0.96	0.0138
4:182565456:A:G	50	96	0.98	0.09877
4:182565470:A:G	50	100	1	0.02905
4:182565804:T:G	50	98	0.96	0.03322
4:182565818:A:G	50	100	1	0.02814
4:182566802:A:C	50	100	0.99	0.2211
4:182566803:G:A	50	100	0.85	0.065
4:182567376:C:T	50	98	0.97	0.3673
4:182567426:G:A	50	100	0.96	0.01452
4:182567773:G:C	50	100	0.98	0.4523
4:182567855:A:C	50	100	0.99	0.1903
4:182568182:G:C	50	100	1	0.02796
4:182569411:G:A	50	100	0.97	0.1532
4:182569562:A:G	50	100	1	0.02796
4:182570103:G:A	50	100	0.99	0.01035
4:182570413:A:G	50	100	0.9	0.01362
4:182570592:G:A	50	100	0.94	0.01507
4:182570841:C:A	50	100	0.97	0.1026
4:182571035:A:C	50	100	0.98	0.1024
4:182571489:C:G	50	100	0.99	0.4225
4:182571689:T:C	50	100	1	0.02778
4:182571953:G:A	50	100	1	0.02179
4:182571964:C:T	50	100	0.99	0.01598
4:182571975:C:T	50	100	0.99	0.1044
4:182573183:G:A	50	98	0.88	0.01398
4:182573233:C:T	50	96	0.89	0.06264
4:182573243:C:T	50	98	0.95	0.3168
4:182573377:A:G	50	100	1	0.1924
4:182573535:G:A	50	100	1	0.1912
4:182573604:G:A	50	98	0.99	0.4581
4:182573614:A:G	50	100	1	0.01525
4:182573763:A:T	50	100	1	0.4285
4:182573764:G:T	50	100	1	0.4279
4:182573766:A:T	50	100	1	0.4285
4:182573767:C:T	50	100	1	0.4286
4:182573953:G:A	50	100	1	0.4294
4:182574184:A:T	50	100	1	0.03486
4:182574243:C:T	50	98	0.99	0.3179
4:182574676:C:T	50	100	0.99	0.01035
4:182574717:T:C	50	100	0.99	0.431
4:182574762:G:A	50	100	1	0.02796
4:182574776:G:A	50	98	0.99	0.4519
4:182575053:G:T	50	98	0.99	0.4365
4:182575194:A:G	50	98	0.92	0.08442
4:182575216:G:A	50	100	0.98	0.09913
4:182575321:G:T	50	100	0.99	0.4575
4:182575417:C:T	50	96	0.81	0.02651
4:182575730:A:G	50	100	0.98	0.1002
4:182576122:A:T	50	100	0.95	0.0374
4:182576309:G:A	50	100	1	0.01943
4:182576398:C:T	50	100	1	0.02814
4:182576403:A:G	50	100	1	0.0158
4:182576623:T:G	50	98	0.99	0.2222
4:182576703:G:A	50	100	0.98	0.1006
4:182576716:A:G	50	100	1	0.02814
4:182576846:G:T	50	100	1	0.02052
4:182577084:G:A	50	100	1	0.4154
4:182577241:T:C	50	100	1	0.01543
4:182577275:G:A	50	100	1	0.2191
4:182577297:A:G	50	100	0.99	0.4268
4:182577310:C:T	50	100	0.99	0.4757
4:182577385:G:A	50	100	0.95	0.3059
4:182577574:A:G	50	100	0.99	0.0158
4:182577585:G:A	50	100	0.99	0.4419
4:182577649:C:T	50	100	0.99	0.01471
4:182577722:C:G	50	100	0.99	0.4428
4:182579115:A:G	49	100	0.99	0.01434
4:182579261:G:T	50	100	0.97	0.01471
4:182579304:G:T	50	100	0.96	0.2088
4:182579342:T:C	50	100	1	0.02796
4:182579375:A:G	50	100	0.96	0.01434
4:182579672:T:G	50	100	0.88	0.02524
4:182580545:T:G	50	100	0.9	0.01362
4:182580628:G:A	50	100	0.99	0.4813
4:182580686:A:G	50	100	0.98	0.1006
4:182581125:T:G	50	100	0.99	0.01344
4:182581748:T:G	50	98	0.99	0.228
4:182581875:T:C	50	98	1	0.2208
4:182581911:A:G	50	100	0.96	0.3286
4:182581938:G:A	50	100	0.99	0.4348
4:182582458:G:A	50	96	0.93	0.1543
4:182582486:A:G	50	98	1	0.2337
4:182582489:A:G	50	98	1	0.2338
4:182582563:G:T	50	98	1	0.2337
4:182582864:C:T	50	100	1	0.2387
4:182583687:G:T	50	100	0.95	0.01525
4:182583720:T:A	50	100	0.87	0.01598
4:182583773:G:A	50	98	0.9	0.01162
4:182584282:A:T	50	98	0.99	0.2682
4:182584287:A:G	50	98	0.99	0.4659
4:182584369:C:G	50	98	1	0.2682
4:182584536:T:G	50	100	0.82	0.04012
4:182584679:G:A	50	100	0.87	0.02415
4:182584856:G:C	50	100	0.98	0.1959
4:182585013:T:C	50	98	1	0.2682
4:182585042:T:C	50	100	1	0.0276
4:182585119:C:T	50	96	0.63	0.0167
4:182585366:T:C	50	100	1	0.0276
4:182585461:C:T	50	100	1	0.232
4:182585708:G:A	50	100	0.98	0.4363
4:182585770:A:T	50	100	1	0.2317
4:182585976:G:A	50	100	1	0.0276
4:182586095:G:A	50	100	1	0.2367
4:182586234:G:A	50	100	0.89	0.02796
4:182586374:C:T	50	100	1	0.2317
4:182586390:G:A	50	100	1	0.2367
4:182586647:G:A	50	100	0.97	0.2117
4:182587270:A:G	50	98	1	0.2315
4:182587533:C:T	50	98	0.92	0.0837
4:182587586:G:T	50	100	0.99	0.4606
4:182589263:T:A	50	100	0.98	0.1924
4:182589359:A:G	50	100	0.95	0.155
4:182589469:C:A	48	100	0.98	0.1928
4:182589938:G:A	50	96	0.92	0.1668
4:182590141:C:G	49	98	0.98	0.2326
4:182590382:A:G	50	94	0.84	0.1206
4:182590775:A:G	50	100	0.98	0.01017
4:182590988:A:G	50	100	1	0.02778
4:182591401:C:T	50	96	0.81	0.02705
4:182592342:T:C	50	100	0.97	0.0276
4:182592446:G:A	50	100	0.82	0.01035
4:182592552:C:T	50	100	0.99	0.02741
4:182592797:G:T	50	100	1	0.02723
4:182593074:G:T	50	98	0.94	0.1928
4:182593378:C:T	50	96	0.61	0.02233
4:182593415:C:T	50	100	0.89	0.0138
4:182594649:T:C	49	93.9	0.96	0.4381
4:182594754:C:G	49	100	0.98	0.2331
4:182594831:T:C	50	100	1	0.01017
4:182595154:G:C	50	100	0.98	0.2337
4:182595446:A:C	50	98	0.98	0.2288
4:182595568:G:T	50	96	0.96	0.4512
4:182595739:G:C	50	98	0.97	0.2318
4:182595820:A:G	50	100	0.99	0.02723
4:182595926:A:G	50	98	0.99	0.02687
4:182595929:A:C	50	94	0.94	0.2442
4:182596644:C:T	50	96	0.74	0.07698
4:182596907:A:G	50	92	0.75	0.1816
4:182597093:A:G	50	88	0.68	0.4305
4:182597128:T:C	50	96	0.7	0.04575
4:182597803:G:A	50	100	0.62	0.01434
4:182598105:C:T	50	96	0.92	0.1952
4:182598477:A:C	50	100	0.79	0.01216
4:182598672:G:A	50	98	0.95	0.1968
4:182598876:T:G	50	98	0.84	0.07262
4:182599034:A:T	50	100	0.93	0.0423
4:182599190:A:T	50	100	0.95	0.4383
4:182599571:T:C	50	100	0.91	0.08551
4:182599572:A:G	50	100	0.92	0.1447
4:182599945:A:G	50	98	0.95	0.2395
4:182600260:A:G	50	100	0.95	0.1781
4:182600645:A:G	50	100	0.97	0.2653
4:182601296:A:G	50	100	0.62	0.0167
4:182601316:T:C	50	98	0.84	0.01761
4:182601373:A:G	50	98	0.97	0.4621
4:182601639:G:A	50	98	0.97	0.1946
4:182602394:C:G	50	100	0.96	0.2823
4:182602982:C:T	50	98	0.98	0.1983
4:182603057:T:C	50	100	0.97	0.1808
4:182603432:G:A	50	98	0.97	0.1151
4:182603784:T:C	45	93.3	0.61	0.02905
4:182604519:C:G	50	98	0.99	0.01325
4:182604544:C:T	50	100	0.98	0.1658
4:182604861:A:G	50	100	0.63	0.0216
4:182605125:T:C	50	100	0.97	0.1803
4:182605261:G:A	50	100	0.99	0.2168
4:182605375:A:G	50	100	0.98	0.3883
4:182605485:T:A	50	98	0.98	0.169
4:182605525:A:G	50	100	0.98	0.169
4:182605536:G:T	50	100	0.95	0.04448
4:182606113:G:A	50	98	0.97	0.3208
4:182606164:T:A	50	98	0.98	0.3228
4:182606331:C:T	50	100	0.98	0.3873
4:182606448:C:T	50	98	0.92	0.06245
4:182606460:G:A	50	98	0.98	0.1937
4:182606660:G:A	50	98	0.98	0.1937
4:182606976:G:T	50	98	0.93	0.2751
4:182607607:G:A	50	100	0.98	0.3304
4:182607707:G:A	50	100	0.99	0.2173
4:182607775:A:G	50	98	0.91	0.04739
4:182607982:C:T	50	100	0.95	0.1645
4:182608001:A:C	50	98	0.91	0.06808
4:182608307:G:A	50	100	0.98	0.1647
4:182608352:T:C	50	100	0.91	0.04375
4:182608403:T:C	50	98	0.84	0.03831
4:182608584:T:C	50	98	0.89	0.04829
4:182609081:C:T	50	94	0.74	0.04811
4:182609296:C:A	50	100	0.99	0.1678
4:182609299:T:C	50	100	0.97	0.2761
4:182609343:A:G	50	100	0.81	0.01107
4:182609678:A:G	50	100	0.99	0.171
4:182609748:G:A	50	100	0.99	0.1692
4:182609964:G:T	50	100	0.99	0.1692
4:182610237:G:A	50	100	0.99	0.1732
4:182610257:C:T	50	100	0.98	0.2182
4:182610323:C:T	50	100	0.98	0.1698
4:182610518:C:A	50	100	0.98	0.2197
4:182610552:A:G	50	98	0.97	0.2478
4:182610678:C:T	50	100	0.99	0.1694
4:182611114:A:C	50	98	0.95	0.1623
4:182611341:A:G	50	100	0.98	0.2613
4:182611527:A:G	50	100	1	0.1716
4:182612389:T:C	50	100	0.97	0.1313
4:182612404:C:G	50	100	1	0.169
4:182612480:C:T	50	98	0.92	0.1187
4:182612635:C:T	50	100	1	0.169
4:182612768:C:G	50	98	0.97	0.2785
4:182612900:C:T	50	100	1	0.169
4:182613425:T:A	50	100	1	0.1688
4:182613480:G:A	50	100	1	0.1688
4:182613482:A:G	50	100	0.98	0.213
4:182613708:G:C	50	100	0.94	0.04938
4:182614158:T:C	50	100	0.98	0.04484
4:182614289:A:G	50	100	0.98	0.2193
4:182614297:C:T	50	100	1	0.1688
4:182614359:T:C	50	100	0.98	0.04466
4:182614390:T:C	50	98	0.97	0.1311
4:182614933:G:A	50	98	0.99	0.1895
4:182615067:G:A	49	77.6	0.84	0.3618
4:182615078:T:C	50	96	0.97	0.1806
4:182615361:A:G	50	98	0.99	0.1968
4:182615863:G:A	50	100	1	0.1688
4:182616008:G:C	50	98	1	0.1683
4:182616190:G:C	50	100	0.98	0.2195
4:182616338:T:C	50	92	0.98	0.1699
4:182616386:T:G	50	88	0.92	0.1694
4:182616429:G:A	50	98	0.97	0.05174
4:182616514:A:G	48	93.8	0.99	0.1685
4:182616688:A:G	50	100	0.82	0.01107
4:182617088:T:G	50	100	1	0.1703
4:182617207:G:A	50	100	1	0.1705
4:182617254:G:A	50	100	1	0.1683
4:182617412:T:A	50	98	0.81	0.01144
4:182617560:T:C	50	100	0.99	0.1707
4:182617802:T:A	50	100	0.99	0.1681
4:182617860:A:C	50	100	0.99	0.1703
4:182617886:G:C	50	100	0.99	0.1703
4:182617915:C:T	50	100	0.99	0.1708
4:182617946:T:A	50	100	0.82	0.03359
4:182618080:G:A	50	100	0.98	0.1703
4:182618114:T:C	50	100	0.98	0.1703
4:182618538:T:C	50	100	0.98	0.1668
4:182618613:C:G	50	98	0.98	0.2175
4:182619063:A:G	50	100	0.98	0.1639
4:182619170:G:A	50	98	0.96	0.1607
4:182619176:G:C	50	98	0.96	0.1609
4:182619193:C:A	50	100	0.96	0.1623
4:182619209:C:T	50	100	0.97	0.1621
4:182619607:C:T	50	100	0.95	0.279
4:182619862:G:A	50	96	0.79	0.01089
4:182619870:G:A	50	100	0.9	0.04212
4:182620010:T:C	50	96	0.94	0.24
4:182620154:A:G	50	98	0.88	0.1885
4:182620541:A:G	50	96	0.87	0.01107
4:182620616:G:A	50	100	0.84	0.2515
4:182620678:C:T	50	100	0.66	0.01235
4:182621031:A:G	50	98	0.9	0.1084
4:182621564:G:A	49	98	0.63	0.01107
4:182621567:A:G	47	97.9	0.77	0.01307
4:182621587:A:G	40	85	0.68	0.4911
4:182621606:T:A	38	89.5	0.76	0.3252
4:182621634:A:T	29	75.9	0.77	0.262
4:182621663:A:G	25	96	0.66	0.01253
4:182621669:T:C	20	75	0.77	0.2682
4:182621884:A:G	49	93.9	0.79	0.4332
4:182622162:C:T	50	98	0.96	0.03159
4:182622296:G:A	50	100	0.92	0.04938
4:182622416:A:G	50	100	0.86	0.05664
4:182622495:G:A	50	100	0.91	0.1126
4:182622617:C:T	50	98	0.93	0.4381
4:182622753:G:A	50	100	0.94	0.02433
4:182622830:C:T	50	98	0.93	0.268
4:182623167:C:T	50	100	0.98	0.02324
4:182623266:G:C	50	98	0.91	0.1378
4:182623306:T:C	50	96	0.96	0.2193
4:182623310:A:G	50	96	0.97	0.108
4:182623319:C:G	50	100	0.94	0.05901
4:182623523:G:A	50	100	0.92	0.1799
4:182623552:C:T	50	98	0.95	0.4973
4:182623727:A:C	50	98	0.94	0.415
4:182623739:G:A	50	98	0.95	0.427
4:182624061:C:T	50	100	0.96	0.1075
4:182624072:C:T	50	100	0.96	0.04739
4:182624100:A:G	50	98	0.95	0.1135
4:182624236:A:T	50	100	0.97	0.10780000000000001
4:182624336:A:G	50	100	0.96	0.05065
4:182624337:C:T	50	100	0.97	0.05065
4:182624391:C:G	50	100	0.97	0.108
4:182624436:T:C	50	100	0.99	0.07062
4:182624638:C:A	50	100	0.94	0.03014
4:182624838:A:G	50	100	0.97	0.1066
4:182624928:A:G	50	100	0.96	0.09187
4:182624933:T:G	50	100	0.97	0.2012
4:182625027:G:T	50	98	0.97	0.2191
4:182625075:A:T	50	100	0.97	0.04739
4:182625499:T:C	50	100	0.97	0.03613
4:182625824:C:T	50	100	0.97	0.05084
4:182625835:G:A	50	100	0.96	0.01035
4:182626011:A:G	50	100	0.97	0.03613
4:182626822:T:C	50	100	0.99	0.05519
4:182626918:T:A	50	100	0.98	0.0512
4:182626983:G:T	50	100	1	0.01053
4:182627191:T:C	50	100	0.98	0.04793
4:182627812:T:C	50	100	0.96	0.2549
4:182627890:A:G	50	100	0.99	0.02052
4:182628678:T:G	50	100	0.98	0.0512
4:182629436:T:C	50	100	0.98	0.2529
4:182629484:G:A	50	98	0.96	0.3359
4:182629778:A:G	50	100	0.98	0.04775
4:182629834:A:G	50	100	0.98	0.2436
4:182630104:C:T	50	100	0.95	0.08406
4:182630257:T:C	50	98	0.96	0.3344
4:182630266:A:G	50	100	0.97	0.03522
4:182630334:C:T	50	100	0.96	0.0207
4:182630534:C:T	50	96	0.77	0.01216
4:182630556:C:G	50	100	0.98	0.3257
4:182630706:A:G	50	100	0.96	0.06318
4:182631103:A:T	50	100	0.98	0.2758
4:182631670:T:C	50	100	0.97	0.2377
4:182631760:G:A	50	100	0.97	0.07498
4:182631845:T:C	50	100	0.98	0.2524
4:182631899:G:A	50	98	0.98	0.2433
4:182632123:A:G	50	100	0.99	0.04811
4:182632226:A:G	50	100	0.97	0.2858
4:182632259:C:T	50	100	1	0.01416
4:182632662:G:A	50	100	0.93	0.3341
4:182632668:C:T	50	100	0.94	0.3996
4:182632684:A:G	50	100	0.9	0.158
4:182632931:T:C	50	98	0.98	0.05156
4:182632951:G:A	50	98	0.95	0.2754
4:182633694:C:T	50	100	0.76	0.02397
4:182634216:G:T	50	100	0.99	0.01144
4:182634486:C:G	50	100	0.97	0.04702
4:182635054:G:A	50	100	0.98	0.2269
4:182635055:T:C	50	100	0.98	0.2304
4:182635650:T:C	50	100	1	0.04829
4:182635716:A:G	50	100	0.99	0.1919
4:182635732:A:G	50	100	0.99	0.1921
4:182635846:C:T	50	100	0.98	0.4611
4:182636087:A:G	50	100	1	0.01416
4:182636186:C:T	50	100	0.98	0.2117
4:182636213:A:G	50	100	0.98	0.2117
4:182636316:A:G	50	100	0.98	0.4797
4:182636529:A:G	50	100	0.99	0.2255
4:182636545:A:G	50	100	0.97	0.04829
4:182636921:A:G	50	100	0.98	0.03849
4:182637421:T:C	50	100	0.98	0.1923
4:182637975:G:A	50	100	0.98	0.06972
4:182638272:T:C	50	100	0.99	0.3854
4:182638320:T:C	50	100	0.99	0.06173
4:182638368:A:G	50	100	0.9	0.01961
4:182638673:C:T	50	100	0.99	0.04884
4:182638831:G:C	50	98	0.99	0.2623
4:182639183:G:C	50	98	1	0.221
4:182639213:T:G	50	100	1	0.02887
4:182639501:A:G	50	100	1	0.04829
4:182640224:T:C	50	100	1	0.02596
4:182640249:C:T	50	100	0.97	0.07008
4:182640402:A:G	50	100	0.98	0.2126
4:182640732:C:T	50	100	0.91	0.02378
4:182640789:T:C	50	100	1	0.08188
4:182641058:G:A	50	100	0.99	0.04884
4:182641059:C:T	50	100	0.99	0.04884
4:182641096:T:G	50	100	1	0.07462
4:182641103:G:A	50	100	1	0.2251
4:182641588:T:C	50	100	1	0.2235
4:182641653:G:A	50	100	1	0.02614
4:182641817:G:A	50	100	0.99	0.04884
4:182641990:A:G	50	100	0.99	0.03667
4:182642209:A:G	50	100	1	0.244
4:182642290:T:C	50	100	0.96	0.01489
4:182642817:A:G	50	100	0.93	0.01362
4:182643593:C:T	50	100	0.68	0.0216
4:182643855:G:C	50	100	0.99	0.08206
4:182643894:G:A	50	100	0.99	0.06554
4:182643903:G:A	50	100	0.99	0.04866
4:182644031:C:G	50	100	1	0.01216
4:182644133:G:A	50	100	0.97	0.04357
4:182644223:C:G	50	100	0.99	0.1888
4:182644451:G:C	50	100	1	0.01761
4:182644465:C:T	50	100	0.99	0.04902
4:182644621:T:A	50	100	0.99	0.03849
4:182644658:A:G	50	100	1	0.3918
4:182644684:A:G	50	100	0.97	0.1302
4:182645587:T:G	50	100	1	0.08279
4:182645646:A:T	50	98	0.74	0.03613
4:182645923:C:T	50	100	0.98	0.01961
4:182646035:T:G	50	100	0.99	0.2426
4:182646158:A:C	50	100	1	0.01017
4:182646906:T:C	50	100	1	0.3818
4:182647439:A:G	50	98	0.95	0.08533
4:182647728:C:T	50	100	1	0.01017
4:182647974:G:A	50	100	0.99	0.4855
4:182648177:A:C	50	100	1	0.03849
4:182648687:A:T	50	100	0.99	0.4588
4:182648690:C:G	50	100	1	0.01017
4:182650525:A:C	50	100	0.95	0.01235
4:182650936:T:C	50	98	1	0.02633
4:182651199:C:G	50	100	0.97	0.04866
4:182651237:C:T	50	100	0.98	0.48
4:182651374:T:C	50	100	0.98	0.2141
4:182651392:G:A	50	100	1	0.01017
4:182651627:A:G	50	100	0.98	0.2264
4:182651840:A:G	50	98	0.92	0.01616
4:182652237:C:T	50	100	1	0.02306
4:182652431:C:T	50	100	0.98	0.4871
4:182652483:C:T	50	100	0.99	0.04975
4:182652612:T:G	50	100	1	0.01035
4:182652615:G:A	50	100	1	0.04085
4:182652699:G:T	50	100	0.99	0.02306
4:182652934:G:A	50	98	0.98	0.4435
4:182653022:A:T	50	100	0.98	0.01471
4:182653184:G:C	50	98	0.98	0.384
4:182653219:G:A	50	96	0.98	0.3602
4:182653291:T:C	50	100	0.98	0.04975
4:182653551:A:G	50	100	0.96	0.03232
4:182653641:A:G	50	100	0.99	0.02306
4:182653685:A:G	50	100	0.99	0.05882
4:182654086:T:C	50	96	0.67	0.0216
4:182654203:C:T	50	100	0.99	0.05864
4:182654878:A:G	50	100	0.97	0.04847
4:182655068:G:A	50	100	0.98	0.08479
4:182655121:A:G	50	100	0.98	0.03141
4:182655175:A:T	50	100	0.98	0.0886
4:182655579:C:T	50	100	0.86	0.0187
4:182655651:G:A	50	100	0.97	0.0256
4:182655755:T:C	50	100	0.97	0.1209
4:182656362:G:T	50	100	0.96	0.08479
4:182656528:G:A	50	98	0.92	0.1086
4:182656950:G:A	50	100	0.94	0.484
4:182657007:A:T	50	100	0.94	0.08388
4:182657084:T:C	50	94	0.87	0.1649
4:182657445:A:G	50	84	0.83	0.4818
4:182657856:C:T	50	98	0.92	0.1305
4:182658026:C:T	50	100	0.98	0.01089
4:182658216:G:C	50	100	0.96	0.03431
4:182658334:C:T	50	98	0.96	0.2395
4:182658356:G:A	50	100	0.97	0.2224
4:182658366:A:G	50	100	0.97	0.1387
4:182658488:A:G	50	100	0.97	0.1432
4:182658535:A:G	50	98	0.97	0.1403
4:182658597:A:G	50	100	0.87	0.01271
4:182658770:A:G	50	100	0.98	0.346
4:182659262:T:C	50	100	0.96	0.01471
4:182659375:A:G	50	98	0.97	0.3353
4:182659512:C:A	50	100	1	0.02033
4:182659884:A:G	50	98	0.97	0.1438
4:182659971:G:A	50	100	1	0.02033
4:182659999:G:A	50	98	0.98	0.1968
4:182660090:T:A	50	100	0.98	0.2593
4:182660233:G:C	50	98	0.97	0.1988
4:182660647:A:G	50	100	0.99	0.03468
4:182661045:A:G	50	100	0.98	0.1447
4:182661135:A:G	50	100	0.98	0.136
4:182661313:G:C	50	100	0.96	0.01107
4:182661327:A:G	50	100	0.94	0.01543
4:182661543:A:G	50	100	0.99	0.3371
4:182661743:A:G	50	100	0.98	0.03722
4:182662090:T:A	50	100	0.96	0.02015
4:182662359:G:A	50	100	0.66	0.01906
4:182662402:C:T	50	100	0.98	0.1398
4:182662609:G:T	50	100	0.97	0.09731
4:182662887:A:G	50	100	0.99	0.3282
4:182662950:C:T	50	100	0.99	0.3284
4:182663309:T:G	50	100	0.97	0.2525
4:182663322:C:T	50	100	0.99	0.3304
4:182663537:A:G	50	100	0.97	0.09713
4:182663566:G:A	50	100	0.99	0.3302
4:182663710:T:C	50	100	0.98	0.03558
4:182663732:C:T	50	100	0.97	0.1979
4:182663782:C:T	50	100	0.98	0.03558
4:182664025:T:G	50	100	0.96	0.0187
4:182664152:T:C	50	100	0.97	0.2999
4:182664569:G:A	50	100	0.99	0.3266
4:182664862:A:G	50	100	1	0.02524
4:182665011:A:G	50	100	0.99	0.3302
4:182665160:G:A	50	100	0.99	0.3273
4:182665293:C:T	50	100	0.99	0.3319
4:182665294:G:A	50	100	1	0.02505
4:182665402:C:T	50	98	0.99	0.3319
4:182665416:C:T	50	98	0.98	0.2876
4:182665606:C:G	50	100	0.98	0.2691
4:182665617:T:C	50	100	0.98	0.3584
4:182665624:G:A	50	100	1	0.02505
4:182666121:C:T	50	100	0.97	0.1964
4:182666188:G:A	50	98	0.97	0.01779
4:182666448:A:G	50	100	0.99	0.3348
4:182666546:G:A	50	100	0.99	0.3353
4:182666779:G:A	50	100	0.99	0.3119
4:182667410:C:G	50	100	1	0.01507
4:182667642:G:T	50	100	0.99	0.3308
4:182667917:T:G	50	100	0.99	0.3333
4:182668163:C:T	50	100	1	0.01398
4:182668620:T:C	50	100	0.99	0.3337
4:182668670:C:T	50	100	0.98	0.05991
4:182669063:G:C	50	100	0.99	0.3341
4:182669083:C:A	50	100	0.98	0.3239
4:182669308:T:C	50	100	0.99	0.3952
4:182669414:C:T	50	100	0.99	0.3328
4:182669419:G:A	50	98	0.99	0.2527
4:182669471:T:C	50	100	0.99	0.335
4:182670179:A:G	50	100	0.99	0.2536
4:182670283:T:C	50	100	1	0.02033
4:182670554:C:T	50	100	0.99	0.1068
4:182670878:T:A	50	100	0.87	0.02397
4:182671068:A:G	50	100	0.99	0.3339
4:182671169:A:G	50	100	1	0.01543
4:182671246:T:C	50	100	0.92	0.05592
4:182671974:T:C	50	100	0.99	0.3562
4:182672043:C:G	50	100	0.99	0.3337
4:182672165:A:G	50	100	0.98	0.1098
4:182672259:A:G	50	100	0.98	0.4272
4:182672304:G:C	50	100	0.98	0.2522
4:182672964:A:T	50	98	0.97	0.4052
4:182673785:G:A	50	98	0.96	0.2449
4:182675506:C:T	50	100	0.99	0.01089
4:182675644:A:G	50	100	0.93	0.01071
4:182675764:T:C	50	100	0.99	0.01235
4:182675870:G:A	50	98	0.96	0.0374
4:182675909:A:G	50	98	0.93	0.07861
4:182676633:G:C	50	100	0.98	0.3174
4:182676635:A:G	50	100	0.98	0.3145
4:182676681:A:G	50	100	0.99	0.01235
4:182676970:G:A	50	100	0.99	0.01216
4:182677015:C:T	50	100	0.98	0.3141
4:182677016:A:G	50	100	0.97	0.3435
4:182677415:G:A	50	100	0.97	0.01325
4:182677452:C:G	50	100	0.99	0.01035
4:182677488:A:G	50	100	0.95	0.02669
4:182677777:T:C	50	100	0.98	0.1029
4:182677816:C:T	50	100	0.93	0.2035
4:182677877:A:C	50	100	0.98	0.106
4:182678239:C:T	50	100	0.97	0.3457
4:182678298:C:G	50	100	0.93	0.01053
4:182678433:T:C	50	100	0.94	0.2171
4:182679251:G:C	50	100	0.98	0.01035
4:182679981:A:C	50	100	0.86	0.02869
4:182680440:G:C	50	98	0.95	0.08206
4:182680441:G:A	50	98	0.95	0.3408
4:182680513:G:A	50	98	0.96	0.08206
4:182680694:T:C	50	100	0.96	0.4777
4:182680920:A:G	50	100	0.95	0.01162
4:182680945:C:G	50	98	0.96	0.4951
4:182681099:G:A	50	98	0.97	0.3399
4:182682536:A:G	50	98	0.99	0.08951
4:182683186:C:T	50	100	1	0.04902
4:182683266:G:C	50	100	0.99	0.4463
4:182683447:G:C	50	100	0.98	0.05901
4:182683619:A:G	50	100	0.99	0.02832
4:182683739:G:A	50	100	0.99	0.1327
4:182683935:G:A	50	100	0.99	0.4401
4:182684132:A:C	50	98	0.99	0.09005
4:182684360:C:T	50	100	0.99	0.0216
4:182684681:A:G	50	98	0.99	0.08987
4:182685688:A:G	50	100	0.99	0.02778
4:182685767:G:A	50	100	0.98	0.4808
4:182686482:C:A	50	100	0.98	0.0472
4:182687036:G:A	50	100	0.99	0.1051
4:182687730:T:C	50	98	0.98	0.08987
4:182688791:A:G	50	98	1	0.08987
4:182688869:A:T	50	100	0.96	0.138
4:182688998:A:G	50	98	1	0.09005
4:182689328:A:G	50	98	0.99	0.08206
4:182689337:G:T	50	100	1	0.01053
4:182689354:A:G	50	100	0.95	0.01489
4:182689358:G:A	50	100	0.99	0.01289
4:182689758:A:C	50	100	0.97	0.195
4:182689859:T:A	50	98	1	0.08969
4:182690400:A:G	50	98	0.99	0.2015
4:182690989:A:G	50	100	0.99	0.1118
4:182691328:G:A	50	98	0.97	0.2126
4:182691880:A:C	50	100	0.99	0.1118
4:182691970:A:G	50	98	1	0.08987
4:182692199:C:T	50	100	0.99	0.04176
4:182692278:G:A	50	98	0.97	0.1456
4:182692297:A:G	50	100	0.99	0.04194
4:182692313:C:T	50	98	0.97	0.1801
4:182692359:T:G	50	100	0.99	0.2121
4:182693027:A:G	50	100	0.94	0.07843
4:182693269:A:C	50	100	0.97	0.1291
4:182693431:G:A	50	100	0.99	0.3081
4:182693519:A:G	50	100	0.98	0.167
4:182693539:G:A	50	100	0.99	0.3083
4:182693661:A:G	50	100	0.99	0.2115
4:182694172:C:T	50	100	0.74	0.01489
4:182694223:C:T	50	100	0.96	0.01743
4:182694234:C:T	50	98	0.92	0.01725
4:182694445:A:G	50	100	0.98	0.3077
4:182695002:T:C	50	100	0.99	0.1196
4:182695758:A:G	50	100	0.98	0.4933
4:182696040:G:C	50	100	0.95	0.1285
4:182696318:T:G	50	100	0.96	0.08987
4:182696474:C:T	50	100	0.96	0.1521
4:182696515:A:G	50	100	0.97	0.2663
4:182696549:T:A	50	100	0.84	0.01126
4:182697554:A:C	50	100	0.99	0.08769
4:182697624:C:T	50	100	0.99	0.4622
4:182697648:T:C	50	100	0.98	0.4622
4:182697858:G:T	50	100	0.99	0.4621
4:182698053:G:A	50	100	0.99	0.4624
4:182698181:A:G	49	100	0.99	0.08787
4:182698463:T:A	50	100	0.99	0.1202
4:182698472:T:C	50	100	0.96	0.02124
4:182698895:A:G	50	100	1	0.118
4:182699210:C:T	50	100	0.99	0.4593
4:182699230:G:T	50	100	0.98	0.2077
4:182700226:G:T	50	100	1	0.07843
4:182700597:C:G	50	100	0.98	0.2411
4:182700785:A:G	50	100	1	0.01452
4:182701313:T:C	50	96	0.98	0.1932
4:182701411:G:A	50	100	1	0.0886
4:182701442:A:G	50	98	0.98	0.1905
4:182701444:G:T	50	100	0.98	0.1906
4:182701509:T:C	50	100	0.98	0.1934
4:182701512:A:G	50	98	0.98	0.1908
4:182701748:T:C	50	100	0.99	0.1169
4:182702714:C:T	50	100	1	0.2251
4:182702787:G:C	50	100	0.99	0.1901
4:182703016:G:A	50	100	1	0.2013
4:182703048:C:G	50	100	0.99	0.1127
4:182703122:T:C	49	98	0.87	0.01943
4:182703156:A:G	50	100	1	0.01598
4:182703488:A:G	50	100	1	0.08824
4:182703491:G:T	50	100	1	0.2257
4:182703784:G:A	50	100	1	0.2215
4:182704180:G:A	50	100	1	0.1175
4:182705179:C:T	50	100	1	0.2351
4:182705394:C:T	50	98	0.93	0.02179
4:182705439:G:A	50	100	1	0.01071
4:182706222:G:A	50	98	0.83	0.04285
4:182706366:C:T	50	98	0.92	0.02142
4:182707433:G:A	50	100	0.99	0.1785
4:182707613:T:G	50	100	1	0.08842
4:182707673:A:G	50	100	0.82	0.01707
4:182707962:G:A	50	100	1	0.01198
4:182708031:A:T	50	100	1	0.2137
4:182708382:A:G	50	100	1	0.01198
4:182708574:T:C	50	100	1	0.01198
4:182708593:A:C	50	100	1	0.01235
4:182708633:A:G	50	98	0.65	0.01507
4:182708716:T:G	49	100	0.97	0.2876
4:182708762:T:C	50	98	0.96	0.04521
4:182708789:C:A	50	100	0.97	0.06227
4:182708970:T:G	50	100	0.92	0.0158
4:182709172:G:A	50	100	1	0.1156
4:182709285:G:A	50	100	1	0.01235
4:182709996:T:C	50	100	1	0.01688
4:182710113:T:G	50	100	1	0.1189
4:182710615:G:A	50	100	0.99	0.01017
4:182711060:G:T	50	100	0.97	0.2865
4:182711776:T:C	50	100	1	0.07789
4:182711921:C:T	50	100	1	0.08606
4:182712060:G:A	50	100	0.99	0.1195
4:182712388:G:A	50	100	0.98	0.1151
4:182712439:A:C	50	100	0.92	0.01235
4:182712486:A:G	50	100	1	0.08824
4:182712544:C:T	50	98	0.85	0.04121
4:182714016:C:G	50	100	0.96	0.01089
4:182714730:G:A	50	100	0.98	0.06881
4:182714924:G:A	50	100	1	0.08097
4:182715079:T:C	50	100	0.79	0.01725
4:182715211:G:A	50	100	0.95	0.0138
4:182715327:T:G	50	100	1	0.08842
4:182715552:A:G	50	100	1	0.09205
4:182715929:A:G	50	100	0.98	0.128
4:182716097:T:A	50	100	0.98	0.1231
4:182716120:A:G	50	98	0.83	0.04285
4:182716416:A:G	50	100	0.96	0.06009
4:182716504:A:G	50	100	0.95	0.2162
4:182716560:C:T	50	100	0.99	0.01471
4:182716798:A:G	50	100	0.99	0.1146
4:182716987:G:A	50	100	0.98	0.03068
4:182717338:C:T	50	100	0.92	0.01126
4:182717925:C:G	50	100	1	0.08206
4:182718009:A:T	50	100	0.98	0.1166
4:182718139:T:G	49	100	1	0.1191
4:182718984:C:T	50	100	0.99	0.01489
4:182719260:T:C	49	95.9	0.86	0.06917
4:182719264:T:C	49	100	0.85	0.01271
4:182719624:A:G	50	98	0.98	0.114
4:182719806:A:G	50	98	0.78	0.0187
4:182720219:G:A	50	98	1	0.01325
4:182720327:G:T	50	100	0.99	0.01507
4:182721145:G:A	50	100	1	0.03032
4:182721229:A:T	50	100	1	0.01017
4:182721242:G:C	50	100	1	0.01017
4:182721427:A:G	50	100	0.99	0.01017
4:182721445:A:C	50	98	1	0.01961
4:182721529:C:T	50	100	0.96	0.01652
4:182721881:T:C	50	100	0.99	0.03413
4:182722442:C:G	50	100	0.99	0.1182
4:182723812:A:G	50	100	0.98	0.106
4:182723821:C:G	50	100	1	0.106
4:182723940:G:C	50	100	1	0.09895
4:182724076:G:A	50	100	0.99	0.0158
4:182724449:T:C	50	100	1	0.0118
4:182724599:A:G	50	100	1	0.01126
4:182724652:G:A	50	100	1	0.1113
4:182725008:A:T	50	100	1	0.0915
4:182725578:G:T	50	100	1	0.1117
4:182725979:T:C	50	100	0.99	0.09804
4:182726664:G:C	50	100	0.99	0.09985
4:182726716:G:A	50	100	0.89	0.03413
4:182726945:T:A	50	100	0.99	0.08715
4:182726970:A:G	50	100	0.99	0.1247
4:182727168:G:A	50	100	1	0.01652
4:182727886:A:G	50	100	1	0.09168
4:182728128:C:A	50	100	0.96	0.1097
4:182728143:C:T	50	100	0.99	0.01507
4:182728180:C:T	50	100	0.99	0.09931
4:182728352:T:A	50	100	1	0.1124
4:182728361:C:G	50	100	0.98	0.01525
4:182728785:G:A	50	100	1	0.1009
4:182728947:G:A	50	100	0.99	0.09985
4:182729325:A:G	50	100	0.99	0.09985
4:182729363:C:T	50	100	0.99	0.06917
4:182729547:A:G	50	100	1	0.1164
4:182730041:G:A	50	100	0.99	0.102
4:182730443:A:C	50	98	0.99	0.06935
4:182730612:G:A	50	100	1	0.1158
4:182731464:C:T	50	100	0.95	0.01344
4:182731643:C:G	50	100	0.97	0.01652
4:182731696:T:G	47	89.4	0.66	0.02869
4:182731804:C:T	50	100	0.97	0.08751
4:182731812:C:A	49	100	0.92	0.06754
4:182731843:A:G	50	96	0.9	0.2298
4:182731851:G:A	49	100	0.9	0.06572
4:182731988:G:A	50	94	0.86	0.1748
4:182732003:C:G	50	94	0.9	0.07752
4:182732032:T:C	50	90	0.9	0.339
4:182732060:T:C	50	96	0.88	0.08878
4:182732071:G:A	50	98	0.91	0.09114
4:182732073:A:G	50	98	0.81	0.01725
4:182732555:G:A	50	98	0.98	0.2409
4:182732696:A:G	50	100	1	0.06772
4:182732776:A:G	50	100	1	0.06772
4:182732792:T:C	50	100	1	0.06681
4:182732920:A:G	50	100	1	0.06699
4:182732946:A:G	50	100	0.97	0.1438
4:182732966:G:A	50	100	0.97	0.03286
4:182733032:C:T	50	100	1	0.1215
4:182733040:T:G	50	100	1	0.06699
4:182733048:G:C	50	100	1	0.06699
4:182733071:G:C	50	100	0.99	0.0138
4:182733077:G:A	50	98	1	0.05846
4:182733443:A:C	50	100	1	0.1529
4:182733848:T:A	50	100	1	0.1044
4:182733875:G:A	50	100	1	0.06699
4:182734209:G:A	50	100	1	0.3942
4:182734395:T:C	50	100	1	0.0679
4:182734483:T:C	50	98	0.99	0.4426
4:182734531:G:C	50	98	0.98	0.4254
4:182734597:A:G	50	100	0.99	0.1004
4:182734649:G:A	50	100	0.84	0.01561
4:182734676:C:T	50	98	1	0.1051
4:182735240:A:G	50	98	1	0.0472
4:182735375:T:C	50	98	0.77	0.01888
4:182735906:A:G	50	100	0.99	0.2347
4:182736314:A:G	50	100	1	0.02614
4:182736529:G:A	50	100	0.99	0.262
4:182736590:A:G	50	100	0.95	0.08206
4:182737840:T:A	50	100	0.99	0.4715
4:182738209:T:C	50	98	0.99	0.3689
4:182738569:G:C	50	98	0.99	0.396
4:182739082:G:A	50	100	0.99	0.3733
4:182739208:C:G	50	100	0.99	0.3733
4:182739430:T:C	50	98	1	0.04575
4:182739578:C:A	50	100	0.99	0.3733
4:182739608:G:C	50	100	0.99	0.3733
4:182739629:T:C	50	100	1	0.3733
4:182739648:G:A	50	100	0.99	0.3733
4:182739825:C:G	50	100	1	0.01888
4:182740260:A:G	50	100	1	0.1211
4:182740512:A:G	50	100	1	0.3691
4:182740520:A:C	50	100	1	0.3689
4:182740748:T:C	50	100	1	0.3693
4:182740871:G:T	50	100	0.82	0.02669
4:182741037:T:G	50	100	1	0.3691
4:182741151:G:C	50	100	0.99	0.06609
4:182741189:T:G	50	100	1	0.1013
4:182741316:T:C	50	98	0.96	0.01688
4:182741374:A:G	50	100	1	0.3691
4:182741986:A:G	50	100	1	0.1013
4:182742022:T:G	50	100	1	0.2605
4:182742454:T:C	50	98	0.99	0.2669
4:182742652:A:G	50	100	1	0.3936
4:182742818:A:G	50	100	1	0.2662
4:182743369:T:C	50	100	1	0.2347
4:182743440:G:A	50	100	1	0.392
4:182743793:G:A	50	100	1	0.219
4:182744284:C:G	50	100	0.99	0.2852
4:182744649:G:A	50	100	0.9	0.02342
4:182745586:C:T	50	96	0.99	0.03813
4:182745587:G:A	50	100	0.99	0.4012
4:182746192:A:G	50	100	0.97	0.0719
4:182746296:G:A	50	98	0.99	0.2992
4:182746388:T:G	50	100	1	0.1472
4:182747436:A:G	50	100	0.97	0.218
4:182747879:T:C	50	100	1	0.02033
4:182748194:T:C	50	100	1	0.1009
4:182748391:G:A	50	100	0.97	0.01035
4:182748436:A:T	50	100	1	0.1209
4:182748683:A:T	50	100	1	0.3889
4:182748865:T:C	50	100	1	0.1031
4:182748873:A:G	50	100	1	0.1009
4:182748891:A:G	50	98	1	0.3845
4:182749366:T:C	50	100	0.99	0.4154
4:182749567:T:C	50	100	0.97	0.2202
4:182750390:A:G	50	98	0.97	0.2958
4:182750746:G:A	50	100	0.96	0.191
4:182750815:A:T	50	100	0.98	0.1006
4:182751858:G:A	50	100	1	0.01053
4:182752072:T:A	50	96	0.98	0.03813
4:182752073:T:A	50	96	0.98	0.03813
4:182752094:T:A	50	100	0.95	0.1973
4:182752405:G:C	50	98	0.94	0.1354
4:182752790:G:T	50	96	0.97	0.3417
4:182752999:A:T	50	96	0.97	0.4459
4:182753424:G:C	50	98	0.98	0.4533
4:182753444:A:C	50	98	0.96	0.1278
4:182753544:C:T	50	98	0.95	0.1578
4:182753792:G:T	50	98	0.97	0.1897
4:182754074:T:C	50	98	0.98	0.1908
4:182755474:C:A	50	94	0.96	0.445
4:182755701:G:A	50	98	0.97	0.05592
4:182755709:G:A	50	94	0.95	0.3139
4:182756300:C:T	50	98	0.93	0.1921
4:182756344:G:A	50	100	0.99	0.1053
4:182756374:T:C	50	98	0.91	0.01797
4:182757156:C:T	50	100	0.86	0.01707
4:182757166:G:A	50	98	0.96	0.04593
4:182757390:G:C	50	100	0.99	0.01725
4:182757547:T:G	50	98	0.95	0.08007
4:182758149:A:G	50	98	0.96	0.2916
4:182758242:A:G	50	100	0.86	0.01235
4:182758572:C:T	50	100	0.87	0.01253
4:182758838:C:G	50	100	0.66	0.01235
4:182758922:A:G	50	100	0.91	0.01107
4:182759080:T:A	50	100	0.94	0.09314
4:182759374:A:G	50	100	0.96	0.09731
4:182759442:C:T	50	100	1	0.01144
4:182759452:C:G	50	98	0.97	0.15310000000000001
4:182759576:T:G	50	98	0.89	0.04248
4:182759715:G:A	50	98	0.96	0.2894
4:182759808:G:A	50	100	0.92	0.08134
4:182759895:C:G	50	100	0.97	0.1536
4:182760153:T:C	50	100	0.96	0.1545
4:182760224:G:A	50	100	1	0.0118
4:182760326:T:C	50	100	0.97	0.09749
4:182760572:A:C	50	98	0.92	0.07208
4:182760711:T:C	50	100	0.97	0.1549
4:182760714:A:G	50	100	0.92	0.02397
4:182760737:A:G	50	100	0.97	0.1547
4:182761042:A:G	50	100	0.97	0.1547
4:182761068:T:G	50	96	0.96	0.148
4:182761603:C:T	50	96	0.95	0.4573
4:182761666:A:G	50	100	0.97	0.1549
4:182762014:C:T	50	98	0.96	0.05991
4:182762084:G:T	50	100	0.95	0.4466
4:182762139:C:T	50	100	0.94	0.08025
4:182762149:C:T	50	100	0.94	0.08025
4:182762174:T:G	50	98	0.95	0.05174
4:182762239:G:A	50	98	0.96	0.3259
4:182762262:C:T	50	100	0.96	0.2665
4:182762392:G:A	50	98	0.95	0.2371
4:182762608:C:A	50	100	0.94	0.1988
4:182762631:C:T	50	98	0.95	0.1988
4:182762881:A:G	50	100	0.95	0.2035
4:182762999:C:G	50	100	0.94	0.1986
4:182763034:T:C	49	100	0.93	0.01725
4:182763051:C:T	50	96	0.94	0.4221
4:182763331:T:C	50	100	0.96	0.1369
4:182763350:C:A	50	100	0.94	0.187
4:182763701:C:T	50	100	0.9	0.0118
4:182763719:A:G	50	98	0.93	0.1176
4:182763756:A:G	50	100	0.92	0.01271
4:182763772:T:G	50	98	0.94	0.3976
4:182764249:G:A	50	98	0.88	0.07407
4:182764278:A:G	50	100	0.91	0.02669
4:182764279:T:C	50	98	0.92	0.09568
4:182764296:T:C	50	98	0.9	0.1224
4:182764440:G:A	50	100	0.91	0.01725
4:182764495:C:T	50	92	0.88	0.244
4:182764551:T:C	50	90	0.84	0.1826
4:182764797:G:C	50	96	0.82	0.1612
4:182764840:A:G	50	98	0.83	0.0118
4:182765002:T:C	50	86	0.72	0.3622
4:182765005:C:T	50	100	0.86	0.04194
4:182765082:C:A	50	84	0.74	0.1111
4:182765265:T:A	50	78	0.68	0.2602
4:182765536:T:C	50	100	0.87	0.07298
4:182765918:G:T	50	100	0.91	0.03486
4:182766040:C:A	50	94	0.79	0.1071
4:182766636:T:C	50	94	0.84	0.238
4:182767057:G:A	50	98	0.92	0.03885
4:182767159:T:G	50	94	0.85	0.11
4:182767275:G:T	50	98	0.89	0.1325
4:182767496:C:T	50	94	0.96	0.03922
4:182768025:C:T	50	96	0.75	0.04194
4:182768292:T:C	50	94	0.92	0.1276
4:182768378:A:G	50	100	0.79	0.04412
4:182768474:A:G	50	96	0.94	0.1042
4:182768476:A:G	50	98	0.9	0.1037
4:182768513:A:G	50	94	0.9	0.2669
4:182768589:G:A	50	94	0.92	0.2999
4:182768659:C:T	50	94	0.92	0.2988
4:182768808:G:A	50	94	0.92	0.3008
4:182768811:G:A	50	94	0.92	0.301
4:182768841:A:C	50	96	0.68	0.02142
4:182769271:A:G	50	100	0.93	0.07934
4:182769338:A:G	50	100	0.92	0.07879
4:182769344:C:T	50	100	0.92	0.07898
4:182769357:T:C	50	100	0.92	0.07879
4:182769439:A:G	50	98	0.93	0.1102
4:182769505:C:T	50	96	0.95	0.03068
4:182769516:G:A	50	98	0.81	0.04085
4:182769549:C:T	50	96	0.95	0.03086
4:182769565:C:G	50	100	0.94	0.07298
4:182769643:A:G	50	98	0.92	0.07988
4:182769644:A:C	50	98	0.92	0.07988
4:182769686:C:A	50	98	0.92	0.08007
4:182769698:C:T	50	98	0.81	0.02088
4:182769759:A:G	50	98	0.9	0.0797
4:182769796:A:G	50	100	0.92	0.1115
4:182769911:C:G	50	100	0.92	0.1117
4:182770019:T:C	50	96	0.85	0.1209
4:182770062:T:C	50	92	0.85	0.102
4:182770078:T:C	50	94	0.86	0.3538
4:182770138:A:C	50	86	0.85	0.09877
4:182770326:C:T	50	86	0.7	0.07226
4:182770394:A:G	50	76	0.66	0.276
4:182770452:C:T	50	96	0.61	0.06137
4:182770455:C:T	50	96	0.62	0.06173
4:182770713:G:T	50	96	0.78	0.1144
4:182770787:A:C	50	100	0.83	0.01725
4:182770926:A:G	50	94	0.81	0.15310000000000001
4:182771385:G:A	50	98	0.74	0.04448
4:182771427:A:G	50	84	0.7	0.3248
4:182771488:G:A	50	98	0.73	0.1505
4:182771649:C:G	50	98	0.75	0.04285
4:182771669:T:G	50	88	0.68	0.06572
4:182771753:G:A	50	96	0.72	0.03159
4:182771755:T:C	50	96	0.64	0.01598
4:182773068:C:G	50	100	0.94	0.06427
4:182773301:G:A	50	100	0.89	0.02106
4:182773348:G:A	50	96	0.82	0.06463
4:182773799:T:C	50	100	0.97	0.03014
4:182773850:T:A	50	98	0.95	0.2898
4:182773921:C:T	50	98	0.93	0.07335
4:182774197:A:G	50	100	1	0.1044
4:182774574:C:T	50	98	0.8	0.01325
4:182774577:G:C	50	98	0.95	0.2907
4:182774973:C:T	50	98	0.61	0.01616
4:182775947:A:C	50	100	0.96	0.02996
4:182776205:G:A	50	100	0.79	0.01598
4:182776554:A:C	50	100	0.68	0.01489
4:182776855:A:C	50	100	0.94	0.07444
4:182777337:G:C	50	100	1	0.06445
4:182777375:C:T	50	100	1	0.09459
4:182777511:A:G	43	93	0.93	0.05683
4:182778066:C:T	50	100	1	0.09895
4:182778073:T:A	50	98	0.83	0.05973
4:182778247:G:C	50	100	0.99	0.01017
4:182778423:G:A	50	100	1	0.06609
4:182778647:T:A	50	100	0.98	0.02378
4:182778699:A:G	50	100	1	0.09223
4:182779211:C:A	50	100	1	0.01543
4:182779248:C:T	50	98	0.93	0.1788
4:182779293:T:C	50	100	0.8	0.03086
4:182779759:T:C	50	100	0.96	0.1278
4:182779877:G:A	50	100	1	0.09877
4:182779885:C:T	50	94	0.86	0.1981
4:182780376:C:T	37	81.1	0.96	0.4542
4:182780465:A:G	37	100	1	0.07262
4:182780839:C:A	49	100	1	0.09786
4:182780897:G:C	48	89.6	0.91	0.09695
4:182781191:G:A	50	100	1	0.01035
4:182781226:G:A	48	100	0.96	0.1273
4:182781364:G:T	44	93.2	0.95	0.4542
4:182781539:G:A	50	98	0.84	0.0532
4:182781839:T:C	50	92	0.97	0.05792
4:182782031:G:C	48	97.9	0.94	0.01924
4:182782048:A:G	43	95.3	0.93	0.1854
4:182782135:A:C	39	97.4	0.91	0.03177
4:182782150:G:C	38	94.7	0.94	0.08243
4:182782196:C:T	31	77.4	0.83	0.1868
4:182782360:C:T	49	87.8	0.93	0.07426
4:182782764:G:A	46	97.8	1	0.09985
4:182782840:G:T	50	96	1	0.01543
4:182783392:C:A	50	100	1	0.01543
4:182783449:T:C	50	100	1	0.08479
4:182783759:G:T	50	100	1	0.1004
4:182783848:C:T	50	98	1	0.01561
4:182784046:A:T	50	100	1	0.1004
4:182784116:G:A	50	98	0.93	0.01761
4:182784390:T:C	50	100	0.99	0.08406
4:182784401:C:G	50	100	0.71	0.02106
4:182784408:A:C	50	96	0.94	0.1832
4:182784469:T:G	47	91.5	0.95	0.1846
4:182784649:A:C	50	88	0.96	0.4546
4:182784698:T:C	50	90	0.95	0.1845
4:182784729:C:G	50	92	0.95	0.1845
4:182784759:T:C	50	90	0.97	0.2968
4:182784795:C:T	50	98	1	0.01053
4:182784829:C:T	50	98	1	0.09459
4:182784874:G:C	50	98	1	0.01053
4:182784876:A:G	50	98	0.96	0.4628
4:182784900:G:T	50	100	0.95	0.1852
4:182784910:G:A	50	100	0.95	0.1848
4:182784917:G:A	50	100	0.97	0.02614
4:182784927:C:T	50	98	0.95	0.05773
4:182784979:G:A	50	100	0.94	0.1805
4:182785026:T:C	50	100	0.97	0.4561
4:182785161:T:C	50	100	0.96	0.4626
4:182785174:T:G	50	100	0.96	0.07389
4:182785368:G:A	50	100	0.97	0.2446
4:182785603:G:T	50	100	0.96	0.1875
4:182785800:A:C	49	95.9	0.89	0.2268
4:182785907:A:C	50	100	1	0.04503
4:182785936:C:G	50	100	0.96	0.1258
4:182785939:A:G	50	100	0.96	0.1258
4:182785941:T:C	50	100	0.95	0.1258
4:182785953:T:C	50	100	0.99	0.02433
4:182786322:G:A	50	100	0.98	0.1501
4:182786556:T:A	50	96	0.9	0.03704
4:182786628:A:G	50	100	0.97	0.1264
4:182786636:T:C	50	100	1	0.01162
4:182786683:G:A	50	98	0.97	0.1271
4:182786700:T:G	50	100	1	0.01289
4:182786764:G:A	50	100	0.82	0.01271
4:182787015:C:G	50	100	0.96	0.2186
4:182787353:T:A	50	100	1	0.02033
4:182787531:C:T	50	98	0.64	0.01561
4:182787843:G:T	49	100	1	0.08406
4:182788060:T:C	50	100	1	0.07553
4:182788070:G:T	50	100	1	0.08406
4:182788118:G:A	50	98	0.96	0.4601
4:182788131:G:T	50	100	0.99	0.02033
4:182788364:G:A	50	100	0.99	0.02124
4:182788383:C:T	50	100	0.96	0.1875
4:182788689:G:A	50	96	0.89	0.2193
4:182788711:C:T	50	100	0.77	0.01906
4:182789043:G:C	50	100	0.88	0.02179
4:182789179:G:A	50	100	0.99	0.0532
4:182789542:G:A	50	100	1	0.01761
4:182789839:C:T	50	100	1	0.02451
4:182789900:A:T	50	100	0.98	0.01325
4:182790349:C:T	50	100	0.92	0.0158
4:182790572:C:T	50	98	0.96	0.1258
4:182790624:C:T	50	98	0.96	0.1374
4:182791776:C:T	50	98	0.93	0.1885
4:182791897:A:C	50	98	1	0.03068
4:182792038:T:C	50	96	0.96	0.1596
4:182792210:A:C	50	98	1	0.03595
4:182792477:A:G	50	96	0.96	0.1596
4:182793866:C:T	50	100	0.96	0.03667
4:182793953:G:A	50	100	1	0.03667
4:182794072:T:G	50	96	0.91	0.3337
4:182794094:A:G	50	96	0.92	0.1126
4:182794157:G:C	50	88	0.83	0.4648
4:182794251:T:C	50	98	0.92	0.1149
4:182794395:G:T	50	96	0.76	0.02578
4:182794958:T:G	50	96	0.83	0.04993
4:182795130:C:T	50	98	0.97	0.03813
4:182795495:C:A	50	100	0.95	0.0935
4:182795643:G:A	50	100	0.97	0.0463
4:182795875:T:A	50	100	0.96	0.431
4:182795995:C:T	50	100	1	0.04593
4:182796008:C:T	50	98	0.91	0.02633
4:182796118:G:A	50	96	0.95	0.01943
4:182796265:C:T	50	100	1	0.03649
4:182796942:C:G	50	100	0.98	0.3095
4:182797049:C:A	50	100	1	0.03649
4:182797170:G:T	50	98	1	0.03704
4:182797178:G:A	50	96	0.94	0.2046
4:182797395:C:T	50	100	1	0.03649
4:182797401:T:C	50	98	0.94	0.1576
4:182797405:C:G	50	100	1	0.01017
4:182797985:T:C	50	100	1	0.0443
4:182798038:T:A	50	98	0.95	0.2896
4:182798367:T:G	50	100	0.96	0.3252
4:182798382:A:G	50	100	0.96	0.431
4:182798451:G:A	50	100	0.82	0.02687
4:182798501:T:G	50	100	1	0.03686
4:182798598:G:C	50	96	0.92	0.268
4:182799283:G:A	50	98	0.97	0.09731
4:182799697:C:T	50	96	0.94	0.203
4:182799941:T:C	50	100	1	0.04884
4:182800409:A:G	50	98	0.99	0.04212
4:182800699:G:A	50	96	0.95	0.4345
4:182800719:C:A	50	98	0.91	0.05047
4:182801019:G:A	50	100	1	0.03704
4:182801286:A:G	50	100	0.98	0.09768
4:182801303:G:A	50	100	1	0.03704
4:182801347:C:T	50	98	0.74	0.01943
4:182801590:T:C	50	100	0.96	0.4417
4:182801778:C:T	50	100	1	0.03667
4:182801864:G:A	50	100	0.94	0.2351
4:182802654:C:T	50	100	0.94	0.02723
4:182802710:C:G	50	100	1	0.02106
4:182802852:T:G	50	100	0.95	0.2366
4:182802915:T:C	50	98	0.99	0.03268
4:182803080:A:T	50	100	1	0.02088
4:182803081:A:T	50	100	1	0.02088
4:182803082:C:T	50	100	0.94	0.02723
4:182803405:C:T	50	100	0.99	0.03649
4:182803690:G:C	50	100	0.95	0.2291
4:182803797:C:G	50	100	1	0.0207
4:182803896:A:G	50	100	0.97	0.09713
4:182804180:G:A	50	100	0.96	0.1578
4:182804284:C:T	50	100	0.9	0.01761
4:182804540:G:A	50	100	0.96	0.03631
4:182804601:A:G	50	100	0.98	0.01943
4:182804651:G:A	50	98	0.99	0.03286
4:182804904:C:T	50	98	0.98	0.03667
4:182805090:C:T	50	100	0.93	0.02179
4:182805500:G:A	50	100	0.92	0.02288
4:182805512:C:T	50	100	0.99	0.04648
4:182805716:G:A	50	100	0.97	0.09677
4:182805947:G:T	48	95.8	0.85	0.1331
4:182805951:T:G	49	100	0.94	0.1463
4:182805969:G:T	49	91.8	0.91	0.1734
4:182806062:G:C	50	98	0.94	0.1013
4:182806108:G:C	50	98	0.93	0.1011
4:182806524:C:T	50	98	0.91	0.1538
4:182806565:T:C	50	98	0.92	0.3143
4:182806878:G:T	50	96	1	0.061
4:182806879:C:T	50	96	0.97	0.061
4:182807089:C:G	50	100	0.97	0.1242
4:182807121:G:A	50	98	0.93	0.05792
4:182807371:G:A	50	100	0.99	0.04503
4:182807698:A:T	44	97.7	0.94	0.08442
4:182807713:C:G	50	96	0.7	0.02996
4:182807717:G:C	50	86	0.65	0.08987
4:182807834:A:G	50	100	0.98	0.4936
4:182807984:A:T	50	100	0.99	0.1275
4:182808049:A:G	50	100	0.98	0.201
4:182808088:T:C	50	98	1	0.02088
4:182808170:C:G	50	98	0.98	0.496
4:182808497:C:T	50	100	0.98	0.04375
4:182808715:C:T	50	100	0.95	0.09677
4:182808815:T:C	49	100	0.99	0.07625
4:182808822:A:C	49	100	1	0.07353
4:182808879:G:A	50	100	1	0.07371
4:182808924:G:A	50	100	0.98	0.07607
4:182809142:C:T	50	100	0.99	0.04357
4:182809163:C:A	50	100	0.99	0.4976
4:182809170:G:A	50	100	0.97	0.06173
4:182809497:T:C	50	100	1	0.2012
4:182809687:A:C	50	100	1	0.06627
4:182809858:C:G	50	100	1	0.1275
4:182809887:T:C	50	100	1	0.2017
4:182809933:G:T	50	100	1	0.01107
4:182809970:C:T	50	100	0.96	0.03958
4:182810023:T:C	50	100	1	0.1229
4:182810053:T:G	50	100	0.96	0.09495
4:182810371:G:A	50	100	1	0.2017
4:182810420:C:T	50	100	0.98	0.01924
4:182810444:T:C	49	100	0.74	0.03722
4:182810500:T:A	50	100	0.99	0.4996
4:182810584:G:T	50	100	0.96	0.09495
4:182810730:A:T	50	100	1	0.1231
4:182810916:A:G	50	100	1	0.07389
4:182810995:C:T	50	100	0.98	0.08134
4:182811173:A:G	50	100	0.99	0.04575
4:182811210:G:A	50	100	1	0.2019
4:182811240:A:G	50	100	1	0.07389
4:182811284:T:G	50	100	1	0.07389
4:182811373:G:C	50	100	0.99	0.4996
4:182811556:G:T	50	100	1	0.1276
4:182811983:C:T	50	100	0.99	0.06645
4:182812024:T:C	50	100	1	0.128
4:182812553:T:C	50	98	0.96	0.02324
4:182812679:G:A	50	100	1	0.1282
4:182812725:C:T	50	100	0.99	0.04503
4:182813245:G:A	50	100	0.98	0.2843
4:182813454:C:T	49	98	0.99	0.2845
4:182813584:A:C	48	95.8	0.99	0.2769
4:182813699:A:G	50	98	0.99	0.3052
4:182813775:G:A	50	100	0.96	0.1612
4:182813896:T:C	50	100	0.99	0.2923
4:182814090:C:T	50	100	0.99	0.2923
4:182814156:G:A	50	100	1	0.1365
4:182814251:C:T	50	100	0.99	0.04503
4:182814739:A:T	50	100	0.99	0.2246
4:182814811:C:T	50	100	0.96	0.06118
4:182814829:C:G	50	100	0.98	0.04557
4:182815023:C:T	50	100	0.99	0.2244
4:182815117:C:T	50	100	0.99	0.1242
4:182815161:G:A	50	100	0.97	0.06645
4:182815516:C:T	50	100	0.98	0.2246
4:182815575:C:T	50	100	0.97	0.08733
4:182815579:C:T	50	100	0.76	0.0345
4:182815787:A:G	50	100	0.96	0.04503
4:182815821:A:G	50	100	0.97	0.07771
4:182815877:C:T	50	98	0.98	0.2794
4:182816063:G:C	50	100	0.93	0.1015
4:182816078:C:T	50	100	0.94	0.06718
4:182816117:C:T	50	100	0.95	0.08914
4:182816136:C:A	50	100	0.82	0.01071
4:182816278:C:A	50	100	0.95	0.0532
4:182816474:C:T	50	100	0.94	0.07952
4:182816516:G:C	50	100	0.94	0.03558
4:182816736:T:C	50	98	0.92	0.07044
4:182816758:C:T	50	98	0.94	0.1253
4:182816780:A:C	50	98	0.93	0.07262
4:182816816:T:C	50	100	0.97	0.1354
4:182816872:G:A	50	100	0.97	0.01906
4:182816963:C:A	50	98	0.77	0.01924
4:182816973:T:C	50	98	0.94	0.1084
4:182816983:G:A	50	98	0.98	0.136
4:182816996:A:G	50	100	0.99	0.02705
4:182817047:G:C	49	87.8	0.93	0.1166
4:182817105:C:T	48	95.8	0.92	0.1
4:182817155:C:G	45	80	0.94	0.1162
4:182817159:T:C	43	81.4	0.94	0.1162
4:182817211:T:C	46	91.3	0.95	0.08896
4:182817269:T:C	49	98	0.71	0.02415
4:182817300:G:A	46	97.8	0.99	0.1416
4:182817302:T:C	48	93.8	0.9	0.1407
4:182817327:A:G	49	98	0.97	0.09368
4:182817339:T:C	48	100	0.96	0.09659
4:182817391:A:G	50	96	0.97	0.3139
4:182817460:C:A	50	96	0.98	0.2153
4:182817495:C:T	50	100	0.73	0.03413
4:182817529:T:G	50	96	0.98	0.49
4:182817697:G:A	50	96	0.98	0.4964
4:182817909:T:A	50	98	0.98	0.1113
4:182818140:T:C	50	100	0.99	0.04031
4:182818146:G:T	50	100	0.98	0.1964
4:182818182:G:C	50	96	0.98	0.4606
4:182818256:T:C	50	100	0.98	0.1973
4:182818277:T:A	50	100	0.97	0.08188
4:182818326:T:C	50	100	0.98	0.02741
4:182818583:G:T	50	100	0.97	0.08842
4:182818623:T:C	50	100	0.9	0.02342
4:182818867:T:C	50	100	0.98	0.1532
4:182818909:C:T	50	98	0.98	0.4967
4:182818912:G:A	50	100	0.92	0.04012
4:182818958:A:C	50	100	1	0.01107
4:182819015:G:A	50	100	0.92	0.03322
4:182819068:C:G	50	100	0.99	0.1932
4:182819086:G:C	50	98	1	0.03867
4:182819108:G:C	50	100	1	0.01107
4:182819336:T:C	50	100	0.98	0.08969
4:182819376:G:T	50	98	0.98	0.1374
4:182819596:C:T	50	98	0.87	0.07444
4:182819627:C:T	50	100	0.99	0.1418
4:182819769:G:A	50	100	0.74	0.03849
4:182819918:A:G	50	100	0.98	0.2257
4:182819946:A:G	50	100	0.98	0.2257
4:182820188:C:T	50	100	0.9	0.01107
4:182820221:G:A	50	100	0.98	0.2257
4:182820340:A:G	50	100	0.98	0.2257
4:182820351:A:G	50	100	0.97	0.2248
4:182820372:C:A	49	100	0.98	0.2257
4:182820575:G:T	50	100	0.98	0.1362
4:182820796:G:A	50	98	0.97	0.4326
4:182820885:G:A	50	96	0.96	0.4904
4:182820961:A:G	50	100	0.98	0.2222
4:182820978:T:C	50	100	0.95	0.05556
4:182820983:T:C	50	100	0.98	0.2222
4:182820991:C:T	50	98	0.95	0.467
4:182821024:A:T	50	98	0.95	0.0216
4:182821377:A:G	50	98	0.97	0.321
4:182821495:A:G	49	100	0.98	0.1383
4:182821586:A:T	50	94	0.93	0.4517
4:182821631:A:G	50	98	0.96	0.3154
4:182821662:A:G	50	100	0.98	0.1363
4:182821744:C:T	50	100	0.99	0.02687
4:182821881:C:T	50	100	0.95	0.0492
4:182822277:C:T	50	100	0.99	0.01144
4:182822354:T:C	50	100	0.94	0.09786
4:182822362:T:C	50	100	0.76	0.01089
4:182822480:C:A	50	100	0.96	0.1344
4:182822485:G:A	50	100	0.88	0.02015
4:182822505:G:A	50	98	0.94	0.09223
4:182822561:T:A	50	100	0.92	0.0374
4:182822646:C:T	50	96	0.94	0.1008
4:182822669:T:G	50	100	0.96	0.02723
4:182822692:C:T	50	100	0.95	0.134
4:182822788:C:T	49	100	0.97	0.01144
4:182822865:G:A	50	100	0.8	0.01834
4:182822880:C:T	50	98	0.92	0.03595
4:182822970:G:A	50	100	0.93	0.1378
4:182823074:T:A	50	98	0.94	0.1353
4:182823110:A:C	50	98	0.9	0.11
4:182823221:C:T	50	98	0.89	0.03504
4:182823258:C:T	50	92	0.79	0.1449
4:182823320:G:A	50	100	0.76	0.01779
4:182823551:T:C	50	94	0.88	0.1313
4:182823701:G:A	50	98	0.93	0.1788
4:182823926:A:G	50	98	0.96	0.04194
4:182824168:G:A	50	98	0.92	0.3419
4:182824304:A:G	50	100	0.83	0.03105
4:182824537:A:C	50	94	0.89	0.478
4:182825132:A:T	50	98	0.96	0.2175
4:182825334:C:T	50	98	0.89	0.07371
4:182825340:G:A	50	100	0.96	0.02687
4:182825366:G:C	50	100	0.96	0.04956
4:182825411:G:A	50	94	0.95	0.3237
4:182825749:C:T	50	100	0.69	0.01035
4:182826052:T:C	50	94	0.94	0.4038
4:182826090:C:T	50	94	0.93	0.1812
4:182826201:G:T	50	98	0.77	0.0345
4:182826292:T:A	50	100	0.93	0.02269
4:182826354:A:G	50	96	0.95	0.2705
4:182826389:A:C	50	100	0.9	0.07771
4:182826434:C:A	50	100	0.92	0.0797
4:182826553:A:C	50	100	0.97	0.063
4:182826635:C:T	50	98	0.94	0.2093
4:182826663:G:C	50	98	0.95	0.0728
4:182826762:G:C	50	100	0.95	0.02179
4:182826850:G:A	50	98	0.94	0.193
4:182826983:T:C	50	98	0.95	0.116
4:182827000:A:G	50	98	0.95	0.1162
4:182827357:G:A	50	94	0.92	0.4359
4:182827407:A:G	50	100	0.92	0.08987
4:182827638:A:G	50	100	0.67	0.02269
4:182828173:G:A	50	100	0.94	0.2106
4:182828301:G:A	50	100	0.88	0.01089
4:182828516:C:T	50	100	0.95	0.05447
4:182828916:C:T	50	96	0.95	0.1376
4:182829071:A:G	50	96	0.95	0.2467
4:182829123:A:C	50	98	0.83	0.05574
4:182829397:C:T	50	98	0.83	0.1206
4:182829558:G:C	50	100	0.95	0.04611
4:182829621:A:C	50	96	0.94	0.2585
4:182829737:A:G	50	100	0.94	0.07807
4:182829876:T:C	50	94	0.92	0.1483
4:182829885:C:T	50	96	0.92	0.1472
4:182830346:C:G	50	100	0.83	0.0158
4:182830414:T:G	50	96	0.9	0.1756
4:182830641:G:A	50	98	0.86	0.06391
4:182831268:G:T	50	98	0.82	0.03086
4:182831332:C:T	50	96	0.86	0.2142
4:182831439:T:C	50	98	0.75	0.0423
4:182831556:G:A	50	98	0.8	0.01471
4:182831609:G:A	50	96	0.87	0.06409
4:182835014:A:G	50	82	0.73	0.2892
4:182835073:T:C	50	78	0.66	0.4682
4:182835145:T:C	50	96	0.69	0.09277
4:182835153:C:T	50	98	0.92	0.02596
4:182835215:T:C	50	98	0.72	0.01162
4:182835228:G:A	50	98	0.77	0.03304
4:182835513:A:G	50	92	0.85	0.2424
4:182835597:T:C	50	90	0.85	0.2197
4:182835668:C:A	50	94	0.83	0.1538
4:182835711:A:G	50	98	0.82	0.04975
4:182835735:A:G	50	88	0.82	0.2342
4:182836277:C:T	50	98	0.63	0.01489
4:182836465:G:A	50	98	0.87	0.04575
4:182836540:G:A	50	98	0.87	0.03195
4:182836581:G:A	50	98	0.86	0.03032
4:182836765:C:T	50	98	0.9	0.03649
4:182836781:C:T	49	100	0.8	0.02469
4:182837006:C:A	50	90	0.86	0.1703
4:182837166:A:T	50	98	0.69	0.0138
4:182837195:C:G	50	100	0.89	0.04503
4:182837312:G:A	50	98	0.85	0.01107
4:182837318:C:A	50	96	0.86	0.1467
4:182837455:C:T	50	100	0.77	0.01688
4:182837897:C:T	50	92	0.88	0.4156
4:182837979:C:T	50	94	0.89	0.3996
4:182838003:C:T	50	100	0.78	0.01634
4:182838031:C:T	49	98	0.89	0.3998
4:182838271:C:T	50	100	0.82	0.01198
4:182838360:G:A	50	96	0.88	0.4475
4:182838540:G:A	50	100	0.83	0.01053
4:182838606:T:G	50	100	0.79	0.01471
4:182838790:C:T	50	96	0.88	0.3095
4:182838798:G:A	50	94	0.86	0.1454
4:182839063:G:A	50	94	0.88	0.1993
4:182839245:A:G	50	92	0.88	0.407
4:182839314:C:T	50	100	0.8	0.01489
4:182839676:T:A	50	98	0.79	0.02524
4:182839863:G:T	50	98	0.86	0.01688
4:182840090:C:T	50	98	0.83	0.01652
4:182840107:A:C	50	98	0.88	0.06137
4:182840108:C:T	50	98	0.88	0.06155
4:182840155:C:T	50	100	0.65	0.03994
4:182840192:G:C	50	100	0.87	0.04684
4:182840274:G:A	50	94	0.8	0.4984
4:182840313:G:A	50	96	0.75	0.02215
4:182840530:G:C	50	94	0.8	0.1106
4:182840531:C:T	50	94	0.76	0.05102
4:182840569:A:C	50	100	0.82	0.01071
4:182840701:G:T	50	88	0.66	0.3092
4:182840723:G:A	50	96	0.68	0.05882
4:182840758:A:T	50	92	0.64	0.1621
4:182840817:G:C	50	90	0.7	0.215
4:182840850:C:G	50	100	0.79	0.01652
4:182840852:G:A	50	92	0.7	0.2473
4:182841578:A:G	50	98	0.83	0.01253
4:182841622:A:T	50	100	0.91	0.0118
4:182842246:A:T	50	98	0.81	0.07498
4:182842396:C:G	50	98	0.83	0.08297
4:182842465:A:G	50	96	0.84	0.2446
4:182842782:C:T	50	100	0.89	0.02233
4:182843441:C:T	50	100	0.95	0.02197
4:182843663:A:G	50	100	0.99	0.02215
4:182843690:A:G	50	100	0.95	0.02251
4:182843827:A:G	50	98	0.89	0.3299
4:182844121:G:T	50	100	0.99	0.04503
4:182844227:G:A	50	100	0.97	0.0837
4:182844238:C:T	50	100	0.99	0.0443
4:182844559:C:A	50	100	0.78	0.01362
4:182844598:C:T	50	98	0.91	0.3016
4:182845003:G:A	50	100	1	0.04375
4:182845046:C:T	50	100	0.94	0.3417
4:182845418:C:T	50	98	0.95	0.3308
4:182845593:C:T	49	100	0.96	0.3411
4:182845863:G:A	50	100	0.99	0.04375
4:182845942:G:A	50	100	0.83	0.01344
4:182845964:T:C	50	100	0.99	0.01053
4:182846023:C:T	50	98	0.99	0.0236
4:182846041:T:A	50	100	0.96	0.07988
4:182846186:G:A	50	100	0.83	0.01344
4:182846688:C:T	50	100	0.97	0.3319
4:182846778:C:A	50	100	0.78	0.01344
4:182846860:A:G	50	100	0.99	0.1344
4:182846886:T:C	50	100	1	0.01053
4:182846977:T:A	50	98	0.97	0.3163
4:182847395:G:A	49	83.7	0.97	0.4724
4:182847399:G:A	48	100	1	0.04285
4:182847444:T:C	50	100	0.96	0.1383
4:182847453:T:C	50	100	0.99	0.01053
4:182847545:A:G	50	100	0.97	0.3402
4:182847558:T:G	50	100	1	0.04375
4:182847757:T:C	50	100	0.98	0.01017
4:182847825:A:C	50	100	0.76	0.01797
4:182847897:T:C	50	98	1	0.04357
4:182848099:G:A	50	100	0.99	0.01434
4:182848103:C:T	50	98	0.97	0.339
4:182848126:C:T	50	100	0.9	0.05646
4:182848166:T:A	50	100	0.95	0.1013
4:182848314:G:T	50	100	0.99	0.08442
4:182848687:T:C	50	100	0.98	0.01434
4:182849121:T:C	50	100	1	0.04339
4:182849354:C:A	50	98	0.99	0.02288
4:182849603:C:T	50	96	0.97	0.4512
4:182849680:C:G	50	100	1	0.07008
4:182849724:G:A	50	100	0.97	0.09187
4:182849961:T:A	50	100	0.97	0.3348
4:182850047:G:A	50	100	0.97	0.2106
4:182850234:C:T	50	100	0.98	0.1146
4:182850287:T:C	50	100	1	0.09168
4:182850552:G:A	50	100	0.98	0.3765
4:182850580:C:T	50	100	0.98	0.3767
4:182850843:C:T	50	100	1	0.04267
4:182850907:C:G	50	98	0.98	0.0581
4:182850943:G:A	50	100	0.99	0.01035
4:182850975:A:G	50	98	0.98	0.02451
4:182851098:G:T	50	100	0.74	0.01071
4:182851134:C:G	50	100	0.97	0.1071
4:182851338:G:T	50	98	0.98	0.06845
4:182851392:A:T	50	100	0.98	0.1612
4:182851404:A:G	50	100	0.98	0.2042
4:182851521:G:A	50	100	0.97	0.06808
4:182851543:C:T	50	100	0.96	0.05919
4:182851754:G:C	50	100	1	0.09477
4:182851823:T:C	50	100	0.99	0.01053
4:182851881:T:G	50	100	0.97	0.05773
4:182852383:G:A	49	100	0.99	0.01035
4:182852415:T:C	50	100	0.99	0.04121
4:182853093:C:T	50	100	0.99	0.01035
4:182853161:C:T	50	98	0.96	0.3203
4:182853287:C:T	50	98	0.98	0.03123
4:182853762:G:A	50	100	1	0.1033
4:182853822:T:C	50	100	0.74	0.01017
4:182853941:G:A	50	100	0.98	0.1042
4:182853946:T:C	50	100	1	0.1033
4:182853949:A:G	50	100	0.99	0.2262
4:182854117:A:G	50	100	0.99	0.01035
4:182854160:C:T	50	100	0.82	0.08261
4:182854215:C:T	50	100	0.99	0.063
4:182854284:G:T	50	100	0.99	0.06354
4:182854359:C:G	50	100	0.95	0.305
4:182854793:C:T	50	100	0.89	0.03032
4:182854794:A:G	50	98	0.98	0.2275
4:182854797:T:G	50	100	0.99	0.09314
4:182855113:G:A	50	100	1	0.04285
4:182855157:T:C	50	100	0.99	0.1033
4:182855357:C:T	50	100	0.81	0.0837
4:182855441:G:A	50	100	1	0.04267
4:182855587:C:T	50	100	0.8	0.01071
4:182855684:T:C	50	98	0.95	0.4138
4:182855832:T:G	50	100	0.97	0.03413
4:182856432:C:A	50	84	0.8	0.03867
4:182856615:A:G	50	100	0.94	0.01398
4:182856844:G:A	50	96	0.93	0.4904
4:182856892:T:C	50	98	0.95	0.04085
4:182857390:T:A	50	98	0.95	0.3947
4:182857419:C:T	50	86	0.85	0.1452
4:182857491:C:G	50	100	0.84	0.01289
4:182857568:A:G	50	100	0.97	0.01434
4:182857632:C:T	50	98	0.94	0.08261
4:182857635:T:C	50	98	0.95	0.4477
4:182857751:C:T	50	96	0.95	0.2883
4:182858144:T:A	50	100	0.97	0.07081
4:182858496:G:A	50	100	0.97	0.05973
4:182859067:T:A	50	98	0.96	0.4281
4:182859431:G:A	50	96	0.94	0.3682
4:182860346:A:G	50	100	0.97	0.07026
4:182860473:T:C	50	100	0.91	0.02505
4:182860497:C:G	50	100	0.97	0.2758
4:182860752:G:T	50	98	0.96	0.01434
4:182860808:C:T	50	100	0.96	0.05792
4:182860839:G:A	50	100	0.8	0.01126
4:182860840:G:T	50	100	0.91	0.01471
4:182860913:C:T	50	98	0.95	0.2959
4:182861025:G:A	50	100	0.96	0.05792
4:182861085:G:A	50	98	0.95	0.3382
4:182861149:C:T	50	100	0.98	0.04375
4:182861201:T:C	50	98	0.95	0.3459
4:182861393:C:T	50	100	0.99	0.02251
4:182861506:T:G	50	100	0.92	0.02524
4:182861726:C:T	50	100	0.97	0.06681
4:182861840:T:C	50	96	0.95	0.4628
4:182862152:T:C	50	98	0.94	0.3538
4:182863221:G:A	50	98	0.97	0.07262
4:182863543:C:A	50	100	0.9	0.0285
4:182863851:T:C	50	100	0.91	0.02977
4:182863855:T:G	50	98	0.96	0.1313
4:182864392:G:A	50	98	0.97	0.07226
4:182865186:T:C	50	100	0.98	0.0846
4:182865648:C:T	50	100	0.93	0.04194
4:182865804:C:T	50	100	0.98	0.08442
4:182865857:G:A	50	88	0.8	0.02215
4:182866086:T:C	50	100	0.98	0.08315
4:182866100:G:A	50	100	0.61	0.01035
4:182866237:A:G	50	100	0.96	0.3292
4:182866243:G:C	50	100	0.98	0.01398
4:182866289:A:T	50	100	1	0.08224
4:182866701:T:C	50	100	0.98	0.08351
4:182867464:G:T	50	88	0.81	0.2006
4:182867507:G:A	50	100	0.98	0.07952
4:182867805:T:C	50	100	0.98	0.01507
4:182867985:A:T	50	98	0.92	0.3299
4:182868154:G:A	50	100	0.99	0.1623
4:182868397:T:C	50	100	0.99	0.1623
4:182868409:G:A	50	100	0.99	0.1623
4:182868586:G:A	50	100	0.99	0.07262
4:182869006:T:C	50	100	0.99	0.1578
4:182869042:T:C	50	98	0.92	0.3293
4:182869044:T:C	50	100	0.99	0.1578
4:182869205:A:T	50	98	0.98	0.08007
4:182869314:A:G	50	100	0.99	0.1576
4:182869385:T:C	50	100	1	0.07752
4:182869460:G:A	50	100	0.98	0.07988
4:182869482:G:A	50	100	1	0.07771
4:182869625:G:T	50	100	0.98	0.08007
4:182869836:A:G	50	100	0.98	0.07988
4:182869878:C:T	50	100	0.99	0.1574
4:182869889:G:A	50	100	1	0.07771
4:182869942:T:C	50	100	0.98	0.07988
4:182870122:A:G	50	100	0.98	0.1576
4:182870145:A:C	50	100	0.98	0.242
4:182870553:A:G	50	100	0.98	0.1578
4:182870615:C:T	50	98	0.99	0.0719
4:182870624:C:T	50	100	0.98	0.07934
4:182870670:G:C	50	98	0.98	0.01344
4:182870752:A:G	50	100	0.98	0.1576
4:182870772:A:G	50	100	0.98	0.07952
4:182871103:G:A	50	100	0.99	0.1565
4:182871120:C:A	50	100	0.99	0.1565
4:182871323:A:C	50	98	0.98	0.05828
4:182871521:A:G	50	100	0.98	0.1576
4:182871607:G:A	50	96	0.98	0.1574
4:182871609:C:T	50	98	0.99	0.07153
4:182871638:C:A	49	91.8	0.87	0.3882
4:182871653:C:A	50	84	0.84	0.1454
4:182871732:T:C	50	98	0.96	0.2589
4:182871821:A:G	50	100	0.99	0.07153
4:182871830:C:T	50	100	0.83	0.02469
4:182871885:C:T	50	100	0.81	0.02487
4:182871889:C:T	50	96	1	0.01344
4:182871896:G:A	50	98	0.99	0.07153
4:182872122:T:C	50	100	0.92	0.3439
4:182872144:C:T	50	100	0.98	0.07934
4:182872507:G:C	50	92	0.87	0.3192
4:182872840:G:A	50	100	0.9	0.01035
4:182872922:G:A	50	98	0.96	0.07062
4:182872983:C:T	50	98	0.89	0.1389
4:182873004:C:A	50	98	0.87	0.1665
4:182873196:T:G	50	82	0.77	0.4201
4:182873258:C:T	50	100	0.73	0.04702
4:182873466:C:A	50	92	0.77	0.1469
4:182873564:G:A	50	96	0.8	0.02433
4:182873659:G:A	50	96	0.95	0.07208
4:182873749:G:C	50	86	0.82	0.4744
4:182873766:T:C	50	94	0.84	0.1393
4:182874324:G:A	50	96	0.86	0.07244
4:182874333:G:A	50	94	0.77	0.0236
4:182874449:A:T	50	100	0.97	0.01943
4:182874554:A:C	50	98	0.82	0.02342
4:182874754:C:T	50	96	0.9	0.05229
4:182874799:A:G	50	98	0.97	0.09967
4:182875017:C:G	50	96	0.84	0.09913
4:182875106:G:A	50	96	0.94	0.07153
4:182875118:G:A	50	100	0.94	0.01979
4:182875286:T:C	50	98	0.9	0.02124
4:182876202:T:C	50	94	0.91	0.3515
4:182876242:G:A	50	96	0.95	0.0748
4:182876322:G:A	50	100	0.99	0.08569
4:182876578:G:A	50	100	0.96	0.05519
4:182876609:G:T	50	100	1	0.08497
4:182876626:C:T	50	98	0.98	0.05084
4:182876679:A:G	50	100	0.98	0.08515
4:182876884:G:C	50	100	1	0.08497
4:182877131:G:A	50	100	1	0.08533
4:182877300:A:C	50	100	0.98	0.01162
4:182877362:A:T	50	100	1	0.08515
4:182877364:T:C	50	94	0.69	0.0541
4:182877373:A:G	50	98	0.97	0.05011
4:182877379:T:G	50	100	1	0.08515
4:182877675:T:A	50	98	0.83	0.1389
4:182877706:C:T	50	100	1	0.0846
4:182877806:A:G	50	100	1	0.0846
4:182877811:A:G	50	100	1	0.0846
4:182877975:A:T	50	100	1	0.08406
4:182878051:T:G	50	100	1	0.08406
4:182878130:G:A	50	100	0.99	0.08442
4:182878220:G:A	50	100	0.98	0.08442
4:182878443:G:A	50	100	0.92	0.01961
4:182878523:T:C	50	100	0.97	0.08479
4:182878588:G:A	50	100	0.97	0.08406
4:182878679:G:A	50	100	0.97	0.08406
4:182878680:C:T	50	100	0.95	0.01471
4:182878718:T:C	50	100	0.94	0.2184
4:182878787:G:C	50	100	0.96	0.0837
4:182878788:C:T	50	100	0.96	0.0837
4:182878797:T:G	50	100	0.96	0.08388
4:182878843:G:A	50	100	0.93	0.1921
4:182878926:G:A	50	100	0.95	0.08406
4:182878961:A:C	50	100	0.91	0.1077
4:182879333:C:T	50	100	0.86	0.0719
4:182879494:G:A	50	100	0.91	0.03232
4:182879538:C:T	50	100	0.96	0.01471
4:182879940:G:A	50	98	0.88	0.04666
4:182879942:T:C	50	98	0.88	0.04684
4:182879951:C:A	50	88	0.65	0.3028
4:182879983:A:G	50	100	0.93	0.06155
4:182880107:A:T	50	100	0.95	0.01471
4:182880293:C:T	50	100	0.93	0.06118
4:182880299:C:A	50	100	0.93	0.06118
4:182880455:C:G	50	100	0.75	0.03377
4:182880601:T:C	50	98	0.91	0.06427
4:182880685:C:T	50	98	0.89	0.06227
4:182880687:T:G	50	98	0.9	0.06245
4:182880693:A:G	50	98	0.9	0.06227
4:182880702:T:C	50	98	0.68	0.02106
4:182880796:G:A	50	98	0.86	0.06009
4:182880852:G:A	50	98	0.86	0.08733
4:182880907:C:T	50	100	0.8	0.01344
4:182880975:G:A	50	98	0.82	0.06264
4:182881053:A:G	50	98	0.82	0.06209
4:182881415:G:A	50	94	0.65	0.04176
4:182881587:A:T	50	96	0.66	0.05773
4:182881836:A:G	50	100	0.65	0.03976
4:182881902:T:C	49	79.6	0.69	0.3321
4:182882296:C:T	50	98	0.94	0.05428
4:182882330:T:C	50	100	0.87	0.03976
4:182882546:C:T	50	98	0.89	0.1198
4:182882934:G:C	50	96	0.7	0.04049
4:182882980:A:G	50	96	0.9	0.2709
4:182883319:G:A	50	98	0.96	0.02741
4:182883596:C:T	50	98	0.94	0.05919
4:182884285:T:C	50	100	0.98	0.4499
4:182884314:T:C	50	100	0.96	0.03722
4:182884378:T:C	50	100	0.98	0.0158
4:182885259:G:A	50	100	0.98	0.3161
4:182885310:G:T	50	98	0.96	0.226
4:182885751:C:T	50	98	1	0.4208
4:182885976:T:C	50	100	0.99	0.01253
4:182886212:A:G	50	98	1	0.4526
4:182886233:G:A	50	98	0.94	0.02923
4:182886324:G:A	50	100	1	0.0158
4:182886393:A:G	50	98	1	0.4526
4:182886589:C:T	50	100	0.97	0.01616
4:182886667:C:T	50	98	0.97	0.05937
4:182886678:C:T	50	98	0.97	0.03068
4:182886731:A:G	50	98	0.99	0.4524
4:182886877:G:A	50	98	0.99	0.4521
4:182887121:T:G	50	98	0.98	0.4508
4:182887202:A:G	50	96	0.78	0.02179
4:182887207:T:A	50	98	0.99	0.421
4:182887218:G:T	50	98	0.99	0.421
4:182887242:G:A	50	98	0.99	0.4528
4:182887255:T:A	50	98	0.99	0.453
4:182887480:A:C	50	98	1	0.4528
4:182887545:A:G	50	98	1	0.4524
4:182887701:T:C	50	98	0.98	0.4512
4:182887783:A:C	50	98	1	0.4524
4:182887875:G:A	49	98	0.99	0.4201
4:182887884:A:G	50	100	0.99	0.01253
4:182887913:C:T	50	98	1	0.4207
4:182888119:C:T	50	98	1	0.4528
4:182888173:C:G	50	98	1	0.4526
4:182888217:C:G	50	98	1	0.4526
4:182888394:G:A	50	94	0.98	0.402
4:182888400:A:G	50	96	0.98	0.4345
4:182888767:C:T	50	96	0.99	0.453
4:182888815:A:T	50	96	0.99	0.453
4:182888958:C:T	50	96	0.98	0.07625
4:182888988:G:A	50	96	0.97	0.2228
4:182889045:T:C	50	96	0.98	0.4539
4:182889141:C:G	50	96	0.99	0.4439
4:182889286:C:T	50	96	0.94	0.04285
4:182889436:T:C	50	100	0.98	0.3137
4:182889660:C:T	50	100	0.97	0.3148
4:182889699:C:T	50	100	0.98	0.4317
4:182889712:G:A	50	100	0.99	0.431
4:182889979:A:G	50	100	0.98	0.4601
4:182890039:A:G	50	100	1	0.01598
4:182890334:G:A	50	98	0.9	0.07916
4:182890360:C:T	50	98	0.97	0.431
4:182890517:T:C	50	100	0.98	0.4314
4:182890618:A:G	50	100	1	0.01888
4:182890782:T:C	50	100	0.92	0.01598
4:182890893:C:T	50	100	0.97	0.4314
4:182891134:A:G	50	100	0.97	0.4316
4:182891148:T:C	50	100	0.97	0.4314
4:182891198:C:T	50	96	0.96	0.4205
4:182891676:A:G	50	98	0.63	0.02342
4:182891730:G:T	49	95.9	0.96	0.06627
4:182891931:A:G	50	94	0.93	0.4671
4:182891994:T:C	49	91.8	0.86	0.4715
4:182892028:G:A	50	88	0.92	0.4989
4:182892213:G:A	50	94	0.87	0.2462
4:182892218:T:C	50	98	0.76	0.03776
4:182892272:C:T	50	92	0.73	0.1955
4:182892304:A:G	50	92	0.83	0.4405
4:182892365:A:G	50	100	0.94	0.02959
4:182892480:C:T	50	86	0.68	0.2692
4:182892586:A:G	50	98	0.73	0.01126
4:182893013:C:T	50	100	0.62	0.01888
4:182893016:A:G	50	94	0.79	0.155
4:182893025:A:G	50	100	0.85	0.01997
4:182893649:C:T	50	98	0.84	0.02397
4:182893669:A:C	50	98	0.98	0.02251
4:182893717:C:G	50	98	0.79	0.01198
4:182893744:C:T	50	100	0.95	0.03976
4:182894167:C:T	50	100	0.95	0.02106
4:182894408:T:C	50	98	0.97	0.1265
4:182894535:A:G	50	94	0.98	0.2805
4:182894595:C:G	50	100	0.99	0.02106
4:182894755:C:T	50	100	0.99	0.02106
4:182895071:C:T	50	100	0.99	0.06754
4:182895072:G:A	50	100	0.64	0.01089
4:182895519:C:T	50	100	0.96	0.01743
4:182895693:G:A	50	100	1	0.02433
4:182895799:T:C	50	100	1	0.02106
4:182895891:G:A	50	98	0.98	0.1469
4:182896096:C:T	50	100	0.91	0.01852
4:182896171:G:A	50	98	0.98	0.126
4:182896208:G:C	50	96	1	0.02451
4:182896371:T:C	50	100	1	0.01688
4:182896506:C:A	50	98	0.99	0.1402
4:182896521:G:C	50	98	0.98	0.126
4:182896686:C:G	50	100	0.99	0.06754
4:182896818:A:G	50	96	0.98	0.05882
4:182897047:T:G	50	98	0.93	0.01452
4:182897069:C:A	50	98	0.98	0.1469
4:182897184:T:A	50	98	0.99	0.0138
4:182897363:C:A	50	100	1	0.01707
4:182897637:G:A	50	98	0.98	0.2752
4:182897641:G:C	50	100	1	0.01707
4:182897704:C:G	50	100	0.97	0.1173
4:182897769:G:C	50	100	1	0.01707
4:182897938:A:C	50	96	0.97	0.1883
4:182897942:T:C	50	96	0.97	0.1883
4:182898774:T:C	50	100	0.93	0.03177
4:182898948:G:A	50	98	0.96	0.1454
4:182898993:T:G	50	98	0.97	0.1561
4:182899031:T:C	50	98	0.96	0.1454
4:182899119:A:G	50	96	0.96	0.1569
4:182899149:A:T	50	100	0.96	0.0187
4:182899176:T:C	50	98	0.96	0.1454
4:182899305:T:C	50	98	0.83	0.104
4:182899378:A:T	50	98	0.95	0.01325
4:182899405:C:T	49	89.8	0.98	0.2422
4:182899566:A:T	50	98	0.96	0.1454
4:182899587:A:G	50	98	0.96	0.1454
4:182899686:C:G	50	100	1	0.01616
4:182899838:T:C	50	100	0.98	0.01126
4:182900415:T:C	50	100	0.98	0.01126
4:182900509:T:C	50	100	0.97	0.1429
4:182900546:A:C	50	100	0.99	0.01144
4:182900769:C:T	50	100	0.97	0.1432
4:182900861:T:G	50	98	0.96	0.1158
4:182900862:T:G	50	100	1	0.02778
4:182901076:G:A	50	100	0.98	0.1432
4:182901439:A:C	50	98	0.98	0.1612
4:182901494:C:T	50	100	1	0.01126
4:182901504:G:A	50	98	0.95	0.1407
4:182901876:C:T	50	100	0.97	0.1002
4:182901915:A:G	50	100	0.94	0.03105
4:182902092:T:A	50	94	0.97	0.01398
4:182902137:A:G	50	100	0.88	0.01561
4:182902182:A:G	50	90	0.8	0.1605
4:182902194:G:A	50	100	0.86	0.01253
4:182902395:T:C	50	100	0.99	0.01325
4:182902444:A:G	50	96	0.91	0.154
4:182902820:G:A	50	100	0.96	0.2515
4:182902887:A:G	50	98	0.99	0.1098
4:182903287:A:T	50	100	0.99	0.04248
4:182903297:C:T	50	100	0.84	0.01107
4:182903348:C:T	50	98	1	0.01416
4:182903448:G:C	50	100	0.96	0.3569
4:182903505:G:C	50	96	0.98	0.1156
4:182903628:C:T	50	96	0.99	0.09659
4:182903661:G:A	50	96	0.99	0.1645
4:182903831:A:C	50	98	0.99	0.1222
4:182903883:T:C	50	100	0.99	0.01979
4:182904082:T:C	50	100	1	0.01107
4:182904125:C:T	50	100	0.99	0.09459
4:182904201:G:A	50	100	0.98	0.04448
4:182904323:G:A	50	100	0.93	0.02578
4:182904480:A:C	50	100	0.76	0.05338
4:182904549:C:A	50	100	0.98	0.2199
4:182904621:C:G	50	100	0.98	0.2017
4:182904689:C:T	50	100	0.93	0.1086
4:182904718:A:G	50	100	0.98	0.2398
4:182904884:G:A	50	100	1	0.01997
4:182904902:C:T	50	98	0.99	0.114
4:182905115:C:T	50	100	1	0.03813
4:182905165:A:T	50	100	1	0.03813
4:182905182:G:C	50	96	0.98	0.3424
4:182905390:G:A	50	100	0.99	0.01325
4:182905424:T:G	50	100	0.93	0.04103
4:182905449:C:A	50	100	1	0.03813
4:182905475:C:T	50	100	0.98	0.2023
4:182905517:C:T	50	100	0.96	0.1358
4:182905569:T:C	50	100	0.98	0.24
4:182905610:G:A	50	100	0.98	0.2021
4:182905635:C:T	50	100	1	0.03813
4:182905665:G:A	50	100	0.95	0.01743
4:182905774:T:C	50	100	1	0.03813
4:182905915:A:C	50	98	1	0.01906
4:182905973:C:T	50	100	0.98	0.04049
4:182906049:C:T	50	100	0.98	0.01489
4:182906241:G:A	50	100	1	0.03794
4:182906369:T:C	50	100	1	0.03794
4:182906371:A:G	50	100	1	0.03794
4:182906497:G:A	50	100	1	0.01961
4:182906745:C:A	50	100	1	0.01943
4:182906900:G:A	50	100	1	0.03776
4:182907410:T:C	50	100	0.98	0.01634
4:182907596:C:T	50	98	0.99	0.01797
4:182907874:G:A	50	100	1	0.1002
4:182908037:A:T	48	100	0.88	0.0305
4:182908492:G:A	50	100	1	0.03776
4:182908598:G:T	50	100	1	0.01943
4:182908819:C:T	50	100	1	0.0167
4:182908998:T:C	50	100	0.83	0.02142
4:182909124:C:T	50	100	1	0.03776
4:182909332:G:A	50	100	1	0.03776
4:182909511:C:T	50	100	1	0.01107
4:182909578:C:T	50	100	0.99	0.04103
4:182910312:G:A	50	98	0.97	0.0541
4:182910369:C:T	50	100	0.88	0.01924
4:182910493:T:A	50	100	1	0.03776
4:182910515:A:G	50	100	0.9	0.04956
4:182911181:G:T	50	100	1	0.03758
4:182911315:A:G	50	100	0.99	0.1002
4:182911784:T:C	50	100	1	0.03776
4:182912118:T:A	50	100	0.99	0.0138
4:182912145:A:C	50	100	1	0.0374
4:182912329:C:T	50	100	0.99	0.01126
4:182912775:C:T	50	98	0.93	0.063
4:182912789:A:C	50	92	0.95	0.3902
4:182913042:C:A	50	100	0.99	0.03667
4:182913315:A:G	50	100	0.99	0.03722
4:182913444:G:A	50	100	0.99	0.0374
4:182913575:A:G	50	100	0.99	0.0374
4:182913636:A:G	50	100	0.99	0.0374
4:182913871:T:C	50	100	0.99	0.0374
4:182913930:A:C	50	98	0.97	0.01652
4:182913982:G:C	50	100	0.96	0.02033
4:182914065:T:C	50	98	0.94	0.1247
4:182914132:C:T	50	100	0.99	0.0374
4:182914615:A:C	50	100	0.94	0.1245
4:182914620:C:T	50	100	0.94	0.01162
4:182914636:A:T	50	96	0.96	0.3132
4:182915337:C:T	50	100	0.95	0.1249
4:182915674:C:T	50	98	0.98	0.02142
4:182916085:C:T	50	98	0.99	0.03813
4:182916872:A:G	50	98	0.96	0.3662
4:182916950:C:T	50	100	0.96	0.2077
4:182917131:C:G	49	100	0.86	0.0118
4:182917139:C:A	50	98	0.96	0.01906
4:182917140:C:T	50	96	0.98	0.02142
4:182917533:C:G	50	98	0.98	0.02142
4:182918147:C:A	50	98	0.98	0.07498
4:182918187:G:C	50	100	0.97	0.01598
4:182918198:G:T	50	100	0.97	0.01598
4:182918438:G:A	50	96	0.97	0.3361
4:182918439:C:T	50	98	0.98	0.1006
4:182918629:C:T	50	100	0.78	0.01797
4:182918828:G:C	50	100	0.97	0.02542
4:182918867:C:T	50	100	0.98	0.0345
4:182919456:C:A	50	100	0.98	0.02215
4:182919514:C:T	50	100	0.97	0.2979
4:182919745:G:T	50	100	0.97	0.2992
4:182919802:A:G	50	100	0.94	0.0236
4:182919804:C:T	50	100	0.98	0.02215
4:182920123:C:G	50	96	0.93	0.08624
4:182920220:C:G	50	100	0.98	0.02215
4:182920325:C:T	50	100	0.96	0.01616
4:182920776:C:T	50	100	0.99	0.02179
4:182921155:C:T	50	98	0.98	0.2712
4:182921222:C:T	50	100	0.98	0.2996
4:182922236:C:T	50	100	0.98	0.3217
4:182922299:A:G	50	98	0.97	0.3644
4:182922387:T:C	50	100	0.98	0.02197
4:182922776:A:G	50	98	0.98	0.2763
4:182922885:G:T	50	100	0.98	0.02197
4:182923685:A:G	50	100	1	0.02106
4:182924028:C:G	50	100	0.98	0.02215
4:182924907:G:A	50	100	0.94	0.01598
4:182925408:G:A	50	100	0.98	0.01362
4:182925432:C:T	50	100	0.98	0.01943
4:182925919:G:C	50	100	1	0.03413
4:182926161:A:T	50	100	1	0.03413
4:182926285:G:A	50	100	1	0.03413
4:182926322:C:T	50	100	0.98	0.1445
4:182926643:G:C	50	100	0.99	0.02469
4:182927239:C:T	50	100	0.99	0.04484
4:182927347:G:A	50	100	1	0.01834
4:182927919:G:A	50	100	0.99	0.2727
4:182928452:G:T	50	100	1	0.0187
4:182928574:A:G	50	100	0.98	0.04503
4:182929002:A:G	50	100	1	0.1445
4:182929242:T:C	50	100	1	0.1443
4:182929673:G:C	50	100	1	0.02142
4:182929776:A:G	50	100	0.98	0.3702
4:182930079:T:C	50	94	0.91	0.411
4:182930181:T:C	50	100	0.99	0.3618
4:182930202:T:C	50	100	0.99	0.05447
4:182930417:A:G	50	100	1	0.1402
4:182930557:G:A	50	100	1	0.1402
4:182930627:T:G	50	100	1	0.1403
4:182930736:C:A	50	100	0.98	0.01779
4:182930846:C:T	49	100	0.93	0.01852
4:182930847:A:G	49	100	1	0.1405
4:182930926:C:T	49	100	0.97	0.01307
4:182930961:C:T	50	100	1	0.02142
4:182931189:C:T	50	100	1	0.1409
4:182931472:C:G	50	100	0.98	0.1058
4:182931605:T:C	50	100	0.99	0.3288
4:182931616:T:C	50	100	0.98	0.1058
4:182931655:G:C	50	100	0.98	0.1058
4:182931664:G:A	50	100	0.98	0.02033
4:182931909:T:C	50	98	1	0.02197
4:182931990:C:A	50	100	1	0.1407
4:182932637:G:A	50	100	1	0.2743
4:182933075:C:T	50	100	0.98	0.01779
4:182933271:T:C	50	100	0.98	0.01743
4:182933330:C:G	50	100	1	0.1405
4:182933784:T:G	50	100	1	0.0216
4:182934180:T:C	50	100	0.96	0.01652
4:182934693:C:T	50	98	0.98	0.1418
4:182934865:G:A	50	100	0.84	0.05229
4:182934966:T:G	50	100	0.91	0.01634
4:182934995:C:A	50	100	0.69	0.01071
4:182935267:T:C	50	100	0.97	0.1053
4:182935647:C:T	49	100	1	0.02687
4:182936075:T:C	50	100	1	0.01398
4:182936665:T:A	50	98	0.97	0.03032
4:182936676:G:A	50	100	1	0.01797
4:182936938:A:T	50	100	1	0.1405
4:182937026:A:C	50	100	1	0.1407
4:182937139:T:G	50	98	0.73	0.01035
4:182937258:C:T	50	94	0.86	0.2004
4:182937511:G:C	50	100	0.99	0.3135
4:182937913:T:A	50	100	1	0.1407
4:182939370:C:T	50	98	0.99	0.05828
4:182939594:C:T	50	100	0.64	0.01216
4:182940026:A:G	50	100	1	0.1411
4:182940156:A:C	50	98	0.94	0.06736
4:182940576:C:T	50	100	1	0.01797
4:182941086:T:C	50	100	1	0.2747
4:182941638:G:A	50	100	1	0.01797
4:182942081:A:G	50	100	0.98	0.0138
4:182942345:G:A	50	100	1	0.02723
4:182942402:A:G	50	98	0.99	0.05773
4:182942576:T:A	50	100	1	0.06391
4:182942945:G:T	50	100	1	0.06863
4:182943524:T:C	48	95.8	0.91	0.1075
4:182943703:C:A	50	100	0.99	0.01725
4:182944482:T:A	50	100	0.99	0.1396
4:182944483:T:A	50	98	0.98	0.158
4:182944744:T:G	50	100	0.94	0.01216
4:182945610:G:A	50	100	1	0.02723
4:182945624:T:C	50	100	0.98	0.01489
4:182945643:C:G	50	100	0.95	0.01362
4:182945644:T:G	50	100	0.95	0.01362
4:182945645:C:T	50	100	0.95	0.01362
4:182945778:A:G	50	100	1	0.02723
4:182947486:C:T	50	100	1	0.1409
4:182947736:C:T	50	100	1	0.02723
4:182947983:G:A	50	100	1	0.1409
4:182949207:C:T	50	100	1	0.1409
4:182949689:C:T	50	100	1	0.1411
4:182950272:C:T	50	100	1	0.02741
4:182950299:C:T	50	98	0.99	0.063
4:182950420:C:T	50	100	1	0.01743
4:182950555:C:G	50	100	1	0.01743
4:182951256:T:C	50	100	0.99	0.06354
4:182951335:T:G	50	96	0.99	0.301
4:182951477:G:A	50	96	0.92	0.2228
4:182951980:G:C	50	96	0.97	0.1396
4:182952088:C:T	50	100	0.96	0.1231
4:182952266:G:A	50	98	0.94	0.01307
4:182952325:G:A	50	100	0.98	0.01997
4:182952909:G:A	50	100	1	0.02124
4:182953004:G:A	50	100	1	0.1207
4:182953459:T:C	50	98	0.98	0.1178
4:182953489:C:T	50	100	1	0.0256
4:182953685:A:C	50	98	0.98	0.2386
4:182954145:C:T	50	100	1	0.02124
4:182954462:C:T	50	100	0.97	0.0492
4:182954794:G:A	50	100	0.96	0.01325
4:182955206:G:A	50	98	0.94	0.07571
4:182955331:A:G	50	100	0.81	0.01071
4:182955576:G:A	50	100	0.99	0.1156
4:182955777:T:G	50	100	1	0.02142
4:182956220:A:T	49	98	1	0.3277
4:182956286:G:T	50	100	1	0.02142
4:182956526:G:T	48	95.8	0.92	0.08297
4:182956537:T:G	50	100	0.94	0.01816
4:182956587:G:T	49	100	0.73	0.01071
4:182956624:T:C	48	97.9	1	0.3079
4:182956722:A:G	50	98	1	0.2518
4:182956726:C:T	50	100	1	0.1218
4:182956766:C:T	50	100	1	0.02796
4:182956783:G:A	50	98	1	0.0285
4:182956886:C:A	50	98	0.98	0.05138
4:182957647:G:A	50	100	1	0.2778
4:182957738:A:C	50	100	0.98	0.02923
4:182957814:T:C	50	100	1	0.01906
4:182957855:G:T	50	100	1	0.278
4:182958046:G:C	50	100	1	0.01888
4:182958515:G:A	50	100	1	0.01598
4:182958881:A:G	50	100	0.98	0.02923
4:182959057:A:G	50	100	1	0.122
4:182959106:T:G	50	100	0.86	0.1245
4:182959110:T:C	50	100	1	0.2783
4:182959335:G:A	50	100	1	0.0187
4:182959611:C:T	50	100	1	0.3279
4:182959922:A:G	50	98	0.91	0.01307
4:182959990:C:T	50	100	1	0.01888
4:182960159:A:T	49	95.9	0.79	0.0325
4:182960171:A:T	49	100	0.94	0.06826
4:182960173:A:T	49	98	0.95	0.02542
4:182960199:A:T	49	100	0.85	0.0236
4:182960257:T:A	50	94	0.74	0.02106
4:182960264:C:T	50	94	0.93	0.03086
4:182960311:T:A	48	91.7	0.99	0.1636
4:182960314:G:C	50	90	0.98	0.3081
4:182960333:A:T	50	94	0.98	0.08932
4:182960341:T:A	50	100	0.83	0.02088
4:182960343:A:T	50	98	0.83	0.02015
4:182960445:T:A	50	98	0.85	0.01979
4:182960461:T:A	50	98	1	0.0187
4:182960470:T:C	49	98	0.71	0.01216
4:182960565:T:G	50	96	1	0.02741
4:182960575:A:T	50	100	1	0.01525
4:182960624:C:G	49	93.9	0.98	0.1708
4:182960625:A:C	50	98	0.69	0.06699
4:182961062:T:C	50	100	1	0.02142
4:182961889:G:T	50	100	1	0.1224
4:182961945:C:T	50	98	1	0.02905
4:182962664:G:A	50	100	0.92	0.01253
4:182962828:G:A	50	100	0.93	0.02614
4:182962899:G:A	50	100	0.91	0.01961
4:182963030:T:C	50	100	0.98	0.01924
4:182963696:G:A	50	100	1	0.1207
4:182963724:A:T	50	100	1	0.1207
4:182964043:T:A	50	100	1	0.1224
4:182964142:A:G	50	100	1	0.02142
4:182964238:C:T	50	96	0.82	0.1049
4:182964332:G:A	50	96	1	0.1342
4:182964485:A:G	50	98	1	0.0276
4:182964850:T:C	50	100	0.99	0.3228
4:182965311:C:A	50	100	0.95	0.02142
4:182965361:T:C	50	100	1	0.02142
4:182966657:G:T	50	98	1	0.0276
4:182966680:A:G	50	98	1	0.0276
4:182967252:T:C	50	100	0.99	0.1224
4:182967395:T:A	50	100	1	0.1155
4:182967750:T:C	50	100	1	0.02142
4:182967766:T:C	50	100	0.99	0.3282
4:182968183:A:G	50	100	1	0.02124
4:182968433:C:T	50	96	1	0.1383
4:182968487:C:A	50	100	1	0.02124
4:182969129:A:G	50	98	1	0.05047
4:182969148:A:G	50	98	0.98	0.05029
4:182969158:T:C	50	98	1	0.04866
4:182969311:G:T	50	100	0.99	0.2017
4:182969550:A:G	50	100	0.98	0.2226
4:182969646:A:G	50	98	0.89	0.04938
4:182970031:T:C	50	100	0.99	0.01598
4:182970059:G:A	50	100	1	0.01779
4:182970397:C:T	50	100	0.9	0.01507
4:182970432:T:C	50	100	0.98	0.2208
4:182970436:A:G	50	98	0.98	0.2756
4:182970459:A:G	50	100	0.98	0.2208
4:182970525:G:A	50	100	0.96	0.01216
4:182970527:G:A	50	100	0.95	0.01216
4:182970532:A:T	50	94	0.96	0.3052
4:182970536:C:T	50	100	0.98	0.2208
4:182970569:C:A	50	98	0.98	0.22
4:182970575:A:C	50	98	0.98	0.2202
4:182970578:A:C	50	94	0.98	0.2903
4:182970789:C:A	48	95.8	0.66	0.01634
4:182970797:C:A	45	88.9	0.86	0.1131
4:182971166:G:A	43	93	0.71	0.1338
4:182971174:A:G	49	93.9	0.77	0.04829
4:182971495:G:C	50	100	0.99	0.05084
4:182971564:G:T	50	98	0.98	0.2776
4:182971568:T:C	50	100	0.97	0.01198
4:182971598:G:A	50	100	0.98	0.2424
4:182972043:G:A	50	100	0.97	0.02124
4:182972393:T:C	50	100	0.98	0.0207
4:182972712:C:A	50	100	0.99	0.02705
4:182973080:G:A	50	100	0.97	0.2349
4:182973143:C:T	50	100	0.99	0.02723
4:182973144:G:T	50	100	0.96	0.1365
4:182973366:G:C	50	100	0.97	0.1875
4:182973391:T:C	50	100	0.97	0.1875
4:182973576:T:A	50	100	0.96	0.1874
4:182974077:A:C	50	100	0.99	0.02687
4:182974686:C:T	50	100	1	0.02033
4:182974689:G:A	50	100	0.98	0.01961
4:182974896:T:A	50	100	1	0.02052
4:182974983:G:A	50	100	0.94	0.1427
4:182974984:A:T	50	100	0.94	0.1429
4:182975028:A:G	50	100	0.95	0.1701
4:182975188:G:T	50	100	0.99	0.02052
4:182975420:C:T	50	96	0.92	0.2224
4:182975565:T:C	50	100	0.99	0.0138
4:182975576:C:G	50	100	1	0.03649
4:182975606:A:T	50	98	0.67	0.01053
4:182975631:C:A	50	98	0.94	0.1309
4:182975640:C:T	50	100	0.91	0.03922
4:182975675:C:T	50	98	0.96	0.1338
4:182975805:C:T	50	100	0.91	0.03849
4:182975812:T:C	50	98	0.99	0.02033
4:182975854:T:G	50	100	0.96	0.2571
4:182976101:C:T	50	100	0.95	0.02306
4:182976421:T:C	50	100	0.96	0.01816
4:182976705:A:G	50	100	0.94	0.1452
4:182976755:G:C	50	100	0.87	0.02469
4:182977465:C:T	50	100	1	0.01888
4:182977629:G:T	50	100	0.91	0.04267
4:182977943:A:G	49	100	0.98	0.2858
4:182977954:G:A	50	98	0.97	0.2821
4:182977974:G:A	50	100	0.9	0.03885
4:182978003:C:T	50	100	0.98	0.2796
4:182978047:T:C	50	100	0.81	0.0256
4:182978300:C:T	50	100	0.99	0.1598
4:182978742:G:C	50	100	0.92	0.04303
4:182978764:T:C	50	100	1	0.01906
4:182979026:G:C	50	100	0.99	0.1638
4:182979052:A:G	50	100	1	0.0276
4:182979247:G:A	50	100	0.98	0.01543
4:182979543:G:A	50	100	0.99	0.2869
4:182979599:G:A	50	100	0.96	0.01961
4:182979728:C:T	50	100	1	0.2435
4:182980337:A:G	50	100	0.99	0.2013
4:182980912:C:T	50	100	0.99	0.2889
4:182980941:A:G	50	100	0.99	0.2761
4:182981153:T:C	50	100	1	0.0276
4:182981634:G:A	50	100	0.97	0.0463
4:182981738:A:G	50	100	0.98	0.06899
4:182981805:A:T	50	100	1	0.01924
4:182981892:C:T	50	100	0.99	0.03903
4:182981913:C:A	50	100	0.99	0.04303
4:182981946:C:T	50	100	1	0.0138
4:182981991:A:G	50	100	0.72	0.01997
4:182982676:T:C	50	100	1	0.1547
4:182982714:A:G	50	100	1	0.287
4:182982734:G:C	50	100	0.99	0.02596
4:182982902:A:G	50	100	1	0.1547
4:182983195:C:T	50	100	0.99	0.04339
4:182983196:G:A	50	100	1	0.0532
4:182983901:C:T	50	100	0.99	0.2531
4:182984018:G:A	50	100	1	0.2792
4:182984237:G:A	50	100	1	0.01235
4:182984374:T:A	50	100	1	0.2792
4:182984405:C:T	50	100	1	0.01216
4:182984829:C:T	50	100	1	0.01216
4:182985018:C:T	50	100	1	0.2337
4:182985031:T:A	50	100	0.99	0.03903
4:182985412:A:G	50	100	0.92	0.0118
4:182985819:A:T	48	93.8	1	0.2794
4:182985889:G:C	50	100	1	0.01216
4:182985975:G:A	50	100	0.77	0.01834
4:182986234:C:T	50	100	0.94	0.01416
4:182986562:C:T	50	100	1	0.1554
4:182986961:A:G	50	100	0.93	0.01216
4:182986981:G:A	50	100	1	0.01216
4:182987050:A:G	50	100	1	0.2792
4:182987228:C:T	50	100	1	0.01216
4:182987603:A:G	50	100	0.99	0.02614
4:182987656:G:A	50	100	0.99	0.03903
4:182987794:C:T	50	100	0.92	0.01507
4:182987795:G:A	50	100	1	0.2796
4:182988038:T:C	50	100	0.99	0.03922
4:182988207:C:T	50	100	1	0.0138
4:182988396:T:C	37	89.2	0.8	0.1193
4:182988428:T:C	47	97.9	1	0.01362
4:182988714:T:C	50	100	1	0.0138
4:182989102:A:T	50	100	1	0.2872
4:182989573:G:A	50	100	1	0.279
4:182989597:A:T	50	100	1	0.05483
4:182989802:A:G	50	100	1	0.05465
4:182989995:C:A	50	100	0.99	0.2792
4:182990477:T:A	50	98	0.92	0.2948
4:182990493:C:T	50	100	1	0.0138
4:182990644:A:G	50	100	0.99	0.2789
4:182991101:T:C	50	100	0.9	0.0167
4:182992000:A:T	50	100	0.99	0.04085
4:182992268:A:G	50	100	0.99	0.278
4:182992365:A:G	50	100	0.99	0.2783
4:182992379:C:T	50	100	1	0.01398
4:182992460:G:A	46	100	0.91	0.02052
4:182992656:C:T	50	100	1	0.08551
4:182992752:G:C	50	100	0.98	0.03486
4:182992757:C:T	50	100	0.98	0.03377
4:182992778:T:A	50	100	0.99	0.3007
4:182993047:G:A	50	100	1	0.03486
4:182993176:C:T	50	100	0.99	0.3008
4:182993410:A:G	50	100	0.99	0.0837
4:182993554:C:T	50	100	1	0.3007
4:182993685:G:A	50	100	1	0.03504
4:182993687:C:A	50	98	1	0.03286
4:182994028:A:T	50	100	1	0.2095
4:182994180:C:T	50	100	1	0.04757
4:182994244:G:A	50	100	1	0.03377
4:182994273:C:T	50	98	1	0.03177
4:182994437:A:G	50	100	1	0.03504
4:182994755:C:T	50	100	0.74	0.02142
4:182994883:T:A	50	100	0.99	0.01253
4:182994960:C:T	50	100	1	0.2932
4:182995132:A:G	50	100	1	0.03486
4:182995151:A:C	50	100	1	0.2576
4:182995380:G:A	50	100	1	0.03486
4:182995521:G:T	50	100	1	0.2928
4:182995544:A:G	50	100	1	0.03486
4:182995827:A:G	50	100	1	0.04775
4:182995855:C:T	50	100	1	0.2093
4:182995950:T:C	50	100	1	0.2928
4:182996036:G:A	50	96	1	0.03177
4:182996435:T:C	50	100	1	0.03976
4:182996650:A:G	50	100	1	0.2093
4:182996661:G:T	50	100	1	0.08569
4:182996925:A:G	50	98	0.79	0.01253
4:182996945:G:C	50	100	1	0.0837
4:182997176:G:A	50	100	1	0.293
4:182997181:A:G	50	100	1	0.04793
4:182997259:G:T	50	100	0.74	0.0216
4:182997364:T:G	50	100	1	0.08515
4:182997807:C:T	50	100	1	0.03504
4:182997824:C:T	50	100	1	0.0837
4:182997828:T:C	50	100	1	0.03504
4:182997944:C:G	50	100	1	0.2516
4:182998029:C:T	50	100	1	0.03395
4:182998109:G:C	50	100	1	0.03504
4:182998248:A:G	50	100	1	0.01398
4:182998337:G:A	50	98	1	0.2527
4:182998562:C:A	50	98	0.8	0.09622
4:182999112:C:T	50	98	1	0.03177
4:182999304:A:G	50	100	1	0.3008
4:182999559:A:G	50	100	1	0.09223
4:182999825:G:A	50	100	1	0.04866
4:182999963:G:A	50	100	1	0.01398
4:182999975:T:A	50	100	1	0.1688
4:183000263:T:G	50	100	1	0.3016
4:183000296:G:A	50	100	1	0.2104
4:183000878:C:T	50	100	1	0.0837
4:183001022:A:G	50	100	1	0.03976
4:183001115:T:C	50	100	1	0.1699
4:183001196:C:T	50	100	1	0.03377
4:183001257:C:T	50	100	1	0.03486
4:183001299:A:G	50	100	1	0.0276
4:183001435:C:T	50	100	1	0.03976
4:183001453:T:G	50	98	0.86	0.1797
4:183001523:T:G	50	98	1	0.03413
4:183001790:T:C	50	100	1	0.0354
4:183001900:T:A	50	96	1	0.03068
4:183002099:T:C	50	100	1	0.1698
4:183002158:C:T	50	100	1	0.0837
4:183002295:A:G	50	100	1	0.03431
4:183002435:C:A	50	100	0.98	0.03486
4:183002677:G:A	50	100	1	0.0837
4:183002754:T:A	50	98	1	0.03359
4:183003046:G:A	50	100	1	0.08442
4:183003141:T:C	50	100	1	0.1692
4:183003449:C:T	50	100	0.99	0.1768
4:183003564:A:G	50	100	0.99	0.2538
4:183003660:C:T	50	100	1	0.3081
4:183003691:T:C	50	100	1	0.1701
4:183003844:C:A	50	98	0.99	0.2253
4:183003849:G:A	50	100	1	0.03486
4:183003926:C:T	50	100	1	0.03377
4:183003965:C:A	50	100	1	0.1701
4:183004020:G:A	50	100	1	0.0837
4:183004038:C:T	50	98	1	0.301
4:183004161:G:A	50	100	0.99	0.0276
4:183004298:G:A	50	100	1	0.01198
4:183004529:A:G	50	100	1	0.0837
4:183004680:T:G	50	100	0.82	0.01235
4:183005262:A:T	50	100	1	0.2622
4:183005465:T:G	50	100	0.99	0.3012
4:183005740:A:G	50	100	1	0.03976
4:183005845:G:T	50	100	1	0.2171
4:183006118:T:C	50	100	1	0.08624
4:183006638:T:C	50	100	1	0.03976
4:183006644:T:G	50	100	1	0.08642
4:183006653:G:C	50	100	1	0.0866
4:183006886:C:T	50	100	1	0.0837
4:183007021:G:T	50	98	1	0.2527
4:183007056:C:T	50	100	1	0.0837
4:183007150:G:A	50	100	1	0.08642
4:183007178:A:G	50	100	0.99	0.03486
4:183007306:T:G	50	100	0.99	0.01398
4:183007311:A:T	50	100	1	0.1186
4:183007334:T:C	50	100	1	0.1186
4:183007478:C:A	50	100	0.99	0.03486
4:183007742:A:G	50	100	0.62	0.01162
4:183007922:C:T	50	100	1	0.0837
4:183008025:A:T	50	100	0.99	0.03486
4:183008293:T:C	50	100	0.99	0.05447
4:183008392:T:C	50	100	0.99	0.03522
4:183008428:C:T	50	100	1	0.2282
4:183009419:G:A	49	100	0.97	0.04503
4:183009454:A:G	50	100	0.97	0.1621
4:183009894:C:T	50	98	0.96	0.07244
4:183009914:T:C	50	100	1	0.01961
4:183010841:C:T	50	92	0.92	0.1409
4:183010933:A:T	50	94	0.92	0.1736
4:183010934:T:A	50	94	0.92	0.1736
4:183011378:G:A	50	100	0.85	0.01289
4:183011420:C:T	50	100	0.92	0.01017
4:183011481:A:G	50	98	0.92	0.2019
4:183011532:C:A	50	98	0.94	0.1046
4:183011562:C:T	50	98	0.94	0.1035
4:183012074:C:T	50	96	0.89	0.1414
4:183012303:T:G	50	96	0.88	0.08624
4:183012328:T:A	50	96	0.88	0.1434
4:183012706:A:G	50	100	0.9	0.03123
4:183012756:A:G	50	90	0.84	0.3057
4:183012870:A:G	50	90	0.8	0.3767
4:183012989:C:T	50	94	0.65	0.1131
4:183013934:A:G	50	96	0.96	0.4757
4:183014136:C:T	50	100	0.98	0.0906
4:183014372:C:T	50	100	0.98	0.3598
4:183014484:A:G	50	100	0.98	0.4553
4:183015121:T:C	50	100	0.91	0.05428
4:183015250:A:G	50	100	0.98	0.4739
4:183015323:G:A	50	100	0.87	0.01761
4:183016132:G:T	50	98	0.68	0.03813
4:183016512:C:G	50	100	0.98	0.4619
4:183016966:T:C	50	100	0.91	0.06264
4:183017119:C:T	50	100	1	0.06264
4:183017236:A:G	50	100	1	0.04811
4:183017449:G:A	50	100	1	0.04811
4:183017642:G:T	50	100	0.99	0.4116
4:183017901:A:G	50	98	0.97	0.2505
4:183018003:C:T	50	100	0.91	0.05465
4:183018205:A:G	50	100	0.99	0.4753
4:183018727:G:A	50	100	0.99	0.3802
4:183018988:G:A	50	100	0.98	0.4557
4:183019332:A:T	50	100	0.87	0.01797
4:183019394:G:A	50	100	0.92	0.01652
4:183019517:A:G	50	100	0.98	0.3824
4:183019563:T:C	50	100	0.98	0.4847
4:183019614:C:T	50	100	0.84	0.01017
4:183019878:G:A	50	100	0.78	0.01307
4:183020143:G:A	50	100	1	0.05574
4:183020477:C:G	50	100	1	0.05683
4:183020906:C:T	50	98	0.98	0.4686
4:183020937:T:C	50	98	0.98	0.4817
4:183020941:T:C	50	96	0.98	0.3442
4:183021155:T:C	50	98	0.98	0.4016
4:183021172:G:C	50	100	1	0.01434
4:183021844:G:A	50	100	0.99	0.02378
4:183021955:G:A	50	100	0.99	0.3557
4:183022077:T:G	50	100	0.97	0.01852
4:183022227:C:T	50	100	0.97	0.01852
4:183022270:T:A	50	100	0.99	0.3617
4:183022416:G:A	50	100	0.94	0.01779
4:183022614:T:C	50	100	0.99	0.04158
4:183022653:G:A	50	100	0.99	0.4637
4:183022683:G:A	50	100	0.99	0.04139
4:183022852:A:G	50	100	0.99	0.04139
4:183022913:G:A	50	100	0.99	0.04139
4:183022999:A:G	50	100	1	0.01888
4:183023014:G:A	50	100	1	0.04158
4:183023122:A:G	50	100	0.99	0.356
4:183023492:G:A	50	100	1	0.01888
4:183023641:T:C	50	98	1	0.07879
4:183023906:G:A	50	100	1	0.07879
4:183023963:A:T	50	100	1	0.0797
4:183024336:A:G	50	100	1	0.07879
4:183024687:C:T	50	100	1	0.09768
4:183024733:C:T	50	100	0.78	0.03849
4:183025189:T:G	50	100	1	0.04757
4:183025232:A:G	50	100	1	0.0561
4:183025256:T:C	50	100	1	0.1026
4:183025429:A:T	50	100	0.97	0.2229
4:183025544:A:G	50	100	1	0.1006
4:183025602:A:G	50	100	0.99	0.4579
4:183025699:G:A	50	100	1	0.02142
4:183025724:C:A	50	100	1	0.1002
4:183025997:T:C	50	100	1	0.1002
4:183026175:G:A	50	100	0.99	0.4573
4:183026231:T:C	50	98	0.97	0.2246
4:183026321:G:A	50	100	1	0.01434
4:183026322:A:C	50	100	1	0.1002
4:183026456:G:A	50	100	1	0.1024
4:183026625:T:C	50	100	1	0.1002
4:183026900:A:G	50	100	0.98	0.02778
4:183027375:T:C	50	100	0.99	0.4579
4:183027635:A:G	50	100	0.99	0.02142
4:183027832:A:C	50	100	0.99	0.1002
4:183027965:C:T	49	98	0.94	0.04757
4:183027967:C:T	49	98	0.99	0.1
4:183027969:C:T	49	98	0.99	0.1
4:183027971:C:T	49	100	0.99	0.1
4:183027973:C:T	49	100	0.99	0.06663
4:183027975:C:T	48	100	1	0.05628
4:183027977:C:T	48	100	1	0.05102
4:183028001:G:A	49	98	0.99	0.07371
4:183028880:T:C	50	100	0.99	0.3575
4:183029061:G:A	50	100	0.99	0.4047
4:183029098:C:T	50	100	0.99	0.3566
4:183029189:T:C	50	100	0.99	0.4381
4:183029833:T:G	50	100	1	0.06481
4:183029943:A:T	50	96	0.95	0.3273
4:183029995:G:C	50	100	0.99	0.01107
4:183030127:T:C	50	100	0.98	0.3489
4:183030147:G:A	50	100	0.99	0.4423
4:183030276:T:C	50	100	0.92	0.02269
4:183030331:T:C	50	100	0.99	0.01434
4:183030432:T:C	50	100	0.97	0.4036
4:183030757:A:G	50	98	0.98	0.4546
4:183030817:T:C	50	100	0.96	0.03141
4:183031195:C:T	50	100	0.99	0.3495
4:183031702:A:G	50	100	0.99	0.07081
4:183031795:A:G	50	100	1	0.421
4:183031809:C:T	50	100	1	0.421
4:183031813:G:A	50	100	1	0.35
4:183032030:C:T	50	100	1	0.4285
4:183032183:A:G	50	100	1	0.358
4:183032220:C:A	50	100	0.98	0.01543
4:183032269:T:C	50	100	1	0.3736
4:183032673:A:C	50	96	0.96	0.2108
4:183032907:G:T	50	100	1	0.3515
4:183033394:A:T	50	100	1	0.3671
4:183033447:G:A	50	100	1	0.3515
4:183033540:T:C	50	100	1	0.3515
4:183033587:G:A	50	100	1	0.3515
4:183033620:C:T	50	100	1	0.4619
4:183033740:C:T	50	100	1	0.4619
4:183033998:C:T	50	100	0.99	0.03722
4:183034067:A:T	50	94	0.61	0.01198
4:183034069:A:T	50	88	0.83	0.2456
4:183034343:G:A	50	100	1	0.3517
4:183035040:C:T	50	96	0.66	0.04539
4:183035083:T:A	50	100	1	0.3437
4:183035178:C:T	50	100	1	0.3435
4:183035357:G:A	50	100	1	0.3435
4:183035459:C:T	50	100	1	0.3435
4:183036166:A:C	50	100	1	0.4544
4:183036178:G:T	50	100	1	0.3437
4:183036590:C:T	50	100	1	0.07771
4:183036704:G:C	50	100	1	0.3435
4:183036731:T:G	50	100	1	0.07771
4:183037464:C:T	50	100	1	0.01489
4:183037530:G:C	50	100	1	0.3422
4:183037724:C:T	50	100	0.98	0.01561
4:183038073:T:G	50	98	1	0.3515
4:183038697:C:G	50	100	1	0.3435
4:183038738:A:T	50	98	1	0.3515
4:183039475:G:T	50	100	1	0.4542
4:183039629:G:T	50	100	0.96	0.05574
4:183039821:G:A	50	100	1	0.3433
4:183040263:C:A	50	100	1	0.01434
4:183040325:C:G	49	100	1	0.01307
4:183040554:A:G	50	98	1	0.01398
4:183040741:C:T	49	100	1	0.05646
4:183040770:G:A	50	100	0.98	0.0167
4:183041321:C:T	49	100	0.91	0.01688
4:183041322:G:C	49	98	1	0.419
4:183042077:T:C	50	100	0.9	0.08115
4:183042391:G:A	50	100	0.98	0.01652
4:183042409:T:A	50	100	1	0.4417
4:183042454:T:C	50	98	0.99	0.3001
4:183042509:G:T	50	98	1	0.01979
4:183043634:A:C	50	98	1	0.4412
4:183043931:C:T	50	100	0.92	0.07462
4:183043958:C:T	50	100	0.98	0.01543
4:183044110:G:A	50	100	1	0.05628
4:183044401:C:A	50	98	1	0.4412
4:183045003:A:G	50	100	1	0.4533
4:183045054:C:G	50	98	1	0.08515
4:183045162:G:A	50	100	0.96	0.0138
4:183045274:C:G	50	100	1	0.3415
4:183045392:C:T	50	100	1	0.05628
4:183045920:G:T	43	93	1	0.4541
4:183046058:T:C	50	100	1	0.4532
4:183046212:A:C	50	100	1	0.4532
4:183046272:G:A	50	100	1	0.04938
4:183046971:C:T	50	100	1	0.08497
4:183047168:C:T	50	100	1	0.05628
4:183047370:A:C	50	100	0.94	0.01452
4:183047607:G:A	50	98	1	0.01434
4:183047613:G:A	50	96	1	0.01434
4:183047896:A:T	50	98	1	0.3417
4:183048120:G:C	50	100	1	0.0118
4:183048616:G:A	50	100	0.85	0.01307
4:183048698:G:A	50	100	0.99	0.03704
4:183048911:G:A	50	100	1	0.1022
4:183049053:G:A	50	100	1	0.1024
4:183049474:G:A	50	100	1	0.08515
4:183049813:T:C	50	100	1	0.01489
4:183049873:G:A	50	100	1	0.1022
4:183050378:C:T	50	100	1	0.1022
4:183050467:G:A	50	100	1	0.1117
4:183051088:G:T	50	100	1	0.4537
4:183051306:C:T	50	100	1	0.3513
4:183051437:C:T	50	100	1	0.01434
4:183051571:G:C	50	100	1	0.3513
4:183052103:C:T	50	100	1	0.3415
4:183052445:C:T	50	100	1	0.3415
4:183052468:G:A	50	100	1	0.1022
4:183052502:G:A	50	100	0.88	0.02633
4:183052781:G:A	50	100	1	0.4532
4:183052911:G:C	50	100	1	0.4517
4:183053060:A:G	50	100	1	0.3413
4:183054129:A:G	50	100	1	0.1022
4:183054174:C:T	50	100	1	0.01489
4:183054479:A:C	50	96	0.98	0.07426
4:183054497:G:T	49	98	0.99	0.0256
4:183054537:C:A	48	87.5	0.99	0.4535
4:183054696:C:T	50	100	1	0.1022
4:183054853:C:T	50	100	1	0.1022
4:183054908:A:G	50	100	1	0.3413
4:183055008:C:A	50	100	0.99	0.05683
4:183055485:G:A	50	100	1	0.4537
4:183055621:C:T	50	100	1	0.3419
4:183055837:T:C	50	100	1	0.08497
4:183056260:C:T	50	100	1	0.1022
4:183056730:G:T	50	100	0.99	0.03686
4:183056869:C:T	50	100	1	0.3419
4:183056896:T:A	50	100	1	0.3419
4:183056917:C:A	50	100	1	0.01434
4:183057403:G:A	50	100	0.99	0.0866
4:183057654:T:C	50	100	1	0.3531
4:183057825:A:G	50	100	0.99	0.4542
4:183058306:C:T	50	100	0.96	0.09441
4:183058551:A:G	50	100	0.99	0.3533
4:183058827:G:A	50	100	1	0.01416
4:183059353:G:T	50	100	0.99	0.3419
4:183060388:T:C	50	100	1	0.01416
4:183060469:G:A	50	100	0.99	0.03704
4:183060522:C:T	50	100	0.99	0.08678
4:183061646:G:C	50	100	1	0.08733
4:183061661:G:A	50	100	0.95	0.0915
4:183061679:C:T	50	100	1	0.08733
4:183063246:T:C	49	98	0.98	0.4966
4:183063363:T:A	50	100	1	0.3622
4:183063369:G:A	49	100	1	0.08769
4:183063824:G:A	50	98	0.89	0.02106
4:183064047:G:A	50	98	1	0.3744
4:183064366:C:T	50	100	1	0.4808
4:183064625:T:A	50	100	1	0.3744
4:183064767:A:G	50	100	1	0.01561
4:183064779:G:A	50	100	1	0.09604
4:183065033:C:T	50	98	0.89	0.03631
4:183065050:G:A	50	100	1	0.08805
4:183065052:T:C	50	100	1	0.3745
4:183065205:G:A	48	100	0.96	0.2484
4:183065642:T:C	50	100	1	0.08878
4:183065999:G:A	50	100	1	0.08914
4:183066544:G:A	50	100	1	0.3744
4:183066667:A:G	50	100	1	0.08878
4:183066834:T:C	50	100	1	0.08878
4:183066952:T:C	50	100	1	0.08878
4:183067141:C:T	50	100	0.99	0.05846
4:183067231:G:T	50	100	1	0.08878
4:183067296:G:A	50	100	0.9	0.118
4:183067700:G:C	50	100	1	0.3744
4:183067744:A:G	50	100	1	0.3704
4:183067949:G:A	50	100	1	0.3704
4:183068909:A:C	50	100	1	0.03086
4:183069070:C:T	50	100	1	0.3502
4:183069307:C:T	50	100	1	0.3544
4:183069311:T:C	50	98	0.99	0.3085
4:183069315:C:T	50	98	0.99	0.3086
4:183069465:G:A	50	100	1	0.08733
4:183069706:C:A	50	100	0.92	0.01325
4:183069830:G:A	50	100	1	0.08733
4:183070484:C:T	50	100	1	0.4464
4:183070599:A:G	50	100	0.92	0.01561
4:183070921:C:T	50	100	1	0.01416
4:183071336:C:T	50	100	1	0.01416
4:183071664:C:T	50	100	1	0.3597
4:183072381:C:G	50	98	0.92	0.02723
4:183072450:A:G	50	100	1	0.02614
4:183072985:C:A	50	100	0.98	0.01035
4:183073060:C:T	50	100	0.96	0.09096
4:183073091:C:T	50	100	1	0.08097
4:183073148:A:T	50	100	0.97	0.05755
4:183073290:T:C	49	100	0.96	0.0561
4:183073510:T:A	50	100	0.98	0.3974
4:183073673:A:G	50	100	0.89	0.01035
4:183073678:A:G	50	100	0.99	0.01543
4:183073794:A:T	50	100	0.99	0.4174
4:183074252:T:C	50	100	0.99	0.02179
4:183074436:T:C	50	100	1	0.4165
4:183075271:G:T	50	100	1	0.01434
4:183075528:T:C	50	100	0.99	0.3996
4:183076272:G:T	50	100	0.83	0.06663
4:183077757:G:A	50	100	1	0.01434
4:183078311:A:G	50	100	0.99	0.4165
4:183078354:T:C	50	100	0.99	0.3996
4:183079379:G:A	50	100	1	0.01416
4:183079494:C:G	50	100	1	0.01688
4:183080044:A:G	50	100	1	0.01688
4:183080269:A:C	50	100	0.7	0.01198
4:183080410:C:T	49	100	0.84	0.01126
4:183080424:A:G	50	100	1	0.01416
4:183080736:A:G	50	100	1	0.01688
4:183081200:C:T	50	100	0.85	0.01688
4:183081413:G:A	50	100	1	0.01688
4:183081501:C:T	50	100	1	0.01688
4:183082632:G:T	50	100	1	0.02342
4:183082737:A:G	50	98	1	0.01688
4:183083534:C:T	50	100	1	0.01688
4:183083724:T:A	50	100	0.97	0.04757
4:183084249:T:C	50	100	0.98	0.08206
4:183084283:C:T	50	100	1	0.01688
4:183085043:G:A	50	100	1	0.01634
4:183085227:G:A	50	98	0.95	0.2398
4:183085653:T:C	50	100	1	0.01416
4:183086687:T:C	50	100	0.94	0.02415
4:183087182:G:A	50	100	1	0.01416
4:183087443:A:G	50	100	1	0.02415
4:183087532:C:T	50	100	1	0.01416
4:183088406:C:T	50	100	1	0.05683
4:183088499:G:A	50	100	1	0.01688
4:183088592:T:C	50	100	0.98	0.08206
4:183089151:G:A	50	100	1	0.01416
4:183089564:A:G	50	98	0.9	0.1431
4:183090806:C:T	50	100	1	0.01688
4:183091080:G:A	50	100	0.97	0.07934
4:183092418:C:T	50	100	0.93	0.01525
4:183093478:C:T	50	100	0.98	0.04702
4:183093589:A:T	50	100	0.94	0.1011
4:183094014:C:G	50	100	1	0.01416
4:183094219:A:G	50	100	0.98	0.01707
4:183095400:A:G	50	100	0.98	0.01707
4:183095994:G:T	49	100	0.98	0.03086
4:183098706:C:T	50	100	0.94	0.04139
4:183099009:C:A	50	100	0.9	0.01816
4:183100012:T:C	50	100	0.94	0.01961
4:183100103:A:G	49	98	0.93	0.2478
4:183100962:A:G	50	100	1	0.01725
4:183101149:A:G	50	100	1	0.01416
4:183101748:A:C	50	98	0.84	0.01543
4:183103059:T:G	50	98	1	0.01561
4:183103233:G:C	50	98	0.92	0.04412
4:183103357:G:A	49	100	0.96	0.03776
4:183103375:C:T	50	100	0.84	0.06427
4:183103393:A:G	50	100	0.98	0.03794
4:183103466:C:A	50	98	0.9	0.0423
4:183103548:G:C	50	100	0.97	0.03776
4:183103944:T:C	49	100	0.98	0.01471
4:183105458:C:T	50	100	0.88	0.01816
4:183105832:G:A	50	100	1	0.01398
4:183105851:A:C	50	100	1	0.01707
4:183105977:G:C	50	100	1	0.01398
4:183106417:A:C	50	100	1	0.01398
4:183107194:C:T	50	100	0.95	0.01507
4:183108639:C:T	50	100	0.99	0.02687
4:183109710:A:G	50	100	0.98	0.03014
4:183109811:T:C	50	100	0.97	0.02215
4:183109831:C:T	50	100	0.97	0.08188
4:183110508:G:A	50	100	0.97	0.02996
4:183111097:G:A	50	100	1	0.02832
4:183111113:G:A	50	96	0.93	0.2495
4:183111133:G:A	50	100	0.99	0.01816
4:183111415:A:T	50	100	1	0.0138
4:183111537:G:A	50	100	1	0.0167
4:183112604:C:T	50	100	1	0.0138
4:183113416:C:G	50	98	0.95	0.07262
4:183113515:T:C	48	91.7	0.91	0.335
4:183113522:G:A	48	100	0.96	0.02215
4:183114350:T:A	50	100	0.97	0.01543
4:183114520:T:G	50	100	0.98	0.02524
4:183115276:A:G	50	100	1	0.01362
4:183115297:A:G	50	100	0.97	0.01525
4:183115352:G:A	50	100	0.96	0.03958
4:183115666:G:A	50	100	0.99	0.04975
4:183117108:A:G	50	100	0.98	0.02651
4:183117421:A:G	50	100	0.99	0.01561
4:183118283:G:T	50	100	0.94	0.05755
4:183118384:C:T	50	100	0.88	0.03595
4:183118659:A:G	50	100	0.78	0.02052
4:183118797:A:G	50	100	0.98	0.07426
4:183118969:T:C	50	100	0.91	0.03214
4:183119206:C:T	50	100	1	0.03304
4:183119216:A:G	50	100	1	0.03304
4:183119515:C:G	50	100	1	0.05356
4:183119864:C:T	50	100	1	0.03304
4:183120497:A:T	50	100	1	0.0719
4:183121037:C:A	50	98	0.92	0.03831
4:183121162:A:G	50	100	1	0.05065
4:183121934:T:C	50	100	1	0.05065
4:183122347:A:T	50	100	1	0.0443
4:183122629:C:T	50	100	0.9	0.08751
4:183122910:A:G	50	100	1	0.01634
4:183122971:G:T	50	100	1	0.0325
4:183123552:T:G	50	100	1	0.02741
4:183124852:G:A	50	98	0.95	0.1242
4:183125003:A:G	50	100	1	0.05065
4:183125087:A:G	50	100	1	0.03341
4:183125174:T:A	50	100	1	0.05029
4:183125988:A:G	50	100	1	0.03776
4:183126069:G:A	50	100	1	0.01543
4:183126371:G:T	50	100	1	0.01797
4:183126708:A:G	50	100	1	0.03776
4:183126829:A:C	50	100	1	0.01707
4:183127405:A:C	50	100	1	0.03232
4:183127413:T:C	50	100	1	0.03232
4:183127469:G:A	50	100	1	0.01543
4:183127483:A:G	50	100	0.9	0.07335
4:183127563:A:G	50	98	0.97	0.1414
4:183127579:C:G	50	100	1	0.03232
4:183128156:T:C	50	100	1	0.01616
4:183128714:T:C	50	100	1	0.06972
4:183128792:T:C	50	100	1	0.03232
4:183129311:T:C	50	100	1	0.03214
4:183131058:G:A	50	100	0.96	0.02723
4:183131559:G:C	50	100	1	0.04829
4:183131628:A:T	50	100	1	0.06064
4:183131644:A:G	50	100	1	0.02197
4:183131779:A:T	50	100	1	0.03214
4:183131803:T:C	50	100	0.98	0.03214
4:183132055:T:C	50	100	1	0.03214
4:183132744:C:T	50	100	0.95	0.02033
4:183133116:C:A	50	100	1	0.03776
4:183133604:C:T	50	98	0.92	0.03813
4:183134321:A:T	50	100	1	0.03177
4:183134400:A:G	50	100	1	0.03776
4:183134562:T:A	50	100	1	0.01707
4:183134621:T:C	50	100	1	0.0699
4:183135272:G:A	50	100	1	0.03214
4:183135284:G:A	50	100	1	0.0699
4:183135319:C:T	50	100	1	0.03776
4:183135403:C:G	50	100	0.97	0.07771
4:183135620:G:A	50	100	1	0.03214
4:183136575:C:T	50	100	1	0.03214
4:183137012:C:T	50	100	0.82	0.02633
4:183137105:G:A	50	100	1	0.02433
4:183137554:A:C	50	98	0.95	0.09132
4:183137939:T:C	50	100	1	0.03214
4:183138268:T:C	50	100	1	0.03214
4:183138299:C:G	50	100	1	0.02451
4:183138805:A:T	50	100	1	0.01834
4:183139258:G:C	50	100	1	0.03232
4:183139311:G:A	50	100	1	0.02015
4:183139483:A:G	50	100	0.74	0.01471
4:183139743:G:A	50	98	0.97	0.1035
4:183140420:T:A	50	100	1	0.02288
4:183140468:C:T	50	100	0.9	0.09096
4:183140880:C:T	50	98	1	0.06064
4:183141139:A:G	50	98	0.94	0.2328
4:183141245:C:G	50	98	0.94	0.05047
4:183141416:C:T	50	100	0.9	0.03631
4:183142274:T:G	50	100	1	0.02451
4:183142455:G:T	50	98	0.95	0.1734
4:183142941:A:G	50	100	1	0.0167
4:183143046:A:G	50	100	1	0.03776
4:183143100:C:T	50	100	1	0.01816
4:183143428:A:C	50	100	1	0.01525
4:183143480:C:G	50	100	1	0.01598
4:183144655:T:C	50	100	1	0.03776
4:183144794:C:A	50	100	1	0.0699
4:183144827:C:T	50	100	1	0.0699
4:183145111:A:G	50	100	1	0.01906
4:183146446:A:T	50	100	0.92	0.02306
4:183146876:C:T	50	100	1	0.01198
4:183147892:T:C	50	98	1	0.06064
4:183147921:C:G	50	100	1	0.06064
4:183148171:A:T	50	98	0.76	0.03922
4:183149273:G:T	50	96	0.91	0.09586
4:183149609:T:C	50	100	0.97	0.09277
4:183151716:A:G	50	100	1	0.03776
4:183152162:G:A	50	100	1	0.03214
4:183152684:A:G	50	98	0.78	0.06536
4:183152932:A:G	50	100	1	0.0699
4:183153110:G:T	50	100	1	0.02288
4:183153144:A:G	50	100	0.99	0.01507
4:183153203:T:A	50	100	1	0.02142
4:183153745:A:G	50	100	1	0.0167
4:183154028:A:T	46	100	1	0.0167
4:183154140:C:T	50	100	1	0.0167
4:183154343:C:G	50	100	1	0.06082
4:183154767:C:A	50	100	1	0.06064
4:183154781:G:A	50	98	0.81	0.02633
4:183154852:G:A	50	100	1	0.06064
4:183154990:T:C	50	100	0.99	0.01107
4:183155052:G:A	50	98	0.92	0.09586
4:183155067:G:T	50	100	1	0.06064
4:183155108:A:G	50	100	1	0.02288
4:183155404:T:C	50	100	0.97	0.03304
4:183155725:A:G	50	98	1	0.0167
4:183156834:A:G	50	100	0.9	0.02288
4:183157076:A:G	50	94	0.73	0.05519
4:183157442:T:C	50	100	1	0.02306
4:183157780:C:T	50	100	1	0.02324
4:183158027:A:C	50	100	1	0.02306
4:183158127:C:G	50	100	0.97	0.09078
4:183158689:C:T	50	100	1	0.0187
4:183159010:G:A	50	100	0.94	0.05955
4:183159095:T:C	50	100	1	0.02306
4:183159113:C:T	50	100	0.96	0.02324
4:183159729:T:A	50	90	0.88	0.1808
4:183160329:A:C	50	100	0.97	0.09114
4:183161038:A:G	50	100	0.91	0.01543
4:183162038:A:G	50	100	0.94	0.02088
4:183162097:G:A	50	100	1	0.03431
4:183162219:A:T	50	98	0.84	0.07843
4:183162455:C:A	50	100	1	0.02306
4:183163265:T:A	50	100	1	0.02306
4:183163611:C:T	50	100	1	0.02306
4:183164570:A:G	50	100	1	0.03068
4:183165422:G:A	50	100	1	0.01688
4:183165610:C:T	50	100	1	0.01688
4:183165926:G:T	50	100	1	0.02124
4:183166381:C:T	50	100	1	0.02124
4:183166392:G:A	50	100	1	0.02124
4:183166469:G:A	50	100	1	0.02124
4:183166703:G:A	50	100	1	0.06118
4:183166780:A:G	50	100	1	0.02124
4:183167239:G:T	50	100	0.94	0.03813
4:183167407:G:A	50	100	0.99	0.01107
4:183167959:G:A	50	100	1	0.03813
4:183168067:A:G	50	100	0.98	0.02269
4:183168663:G:A	50	100	1	0.06118
4:183169448:A:G	50	100	1	0.02124
4:183170266:C:G	50	100	1	0.03813
4:183170915:A:G	50	96	0.91	0.1471
4:183170929:C:G	50	100	1	0.02124
4:183171458:A:G	50	100	1	0.03903
4:183171522:T:G	50	100	1	0.03813
4:183171657:A:C	50	100	1	0.01688
4:183171705:C:A	50	100	0.99	0.165
4:183171794:A:G	50	100	0.97	0.02124
4:183171802:A:G	50	100	1	0.06118
4:183171902:C:T	50	100	0.93	0.02633
4:183173115:G:A	50	100	1	0.02124
4:183173368:A:T	50	100	1	0.06118
4:183173592:C:G	50	100	1	0.01725
4:183173607:C:G	50	100	1	0.02869
4:183174141:G:A	50	100	1	0.02124
4:183174329:G:A	50	100	1	0.02124
4:183174352:T:C	50	100	1	0.03813
4:183175552:C:T	50	100	0.98	0.1042
4:183175671:G:C	50	100	1	0.03813
4:183175788:G:A	50	100	1	0.06118
4:183175995:T:C	50	98	0.99	0.1652
4:183175997:C:T	50	100	1	0.02124
4:183176233:A:G	50	100	1	0.02124
4:183176332:A:T	50	100	0.94	0.02124
4:183176620:A:G	50	100	0.98	0.1022
4:183176934:G:A	50	100	1	0.02124
4:183177181:G:A	50	100	0.98	0.3578
4:183177482:G:T	50	100	0.82	0.01198
4:183177571:T:G	50	100	1	0.02124
4:183178513:C:T	50	100	1	0.02124
4:183179147:G:C	50	100	0.93	0.02269
4:183179309:C:T	50	100	1	0.01688
4:183179411:T:A	50	100	1	0.02124
4:183179555:A:G	50	100	1	0.02124
4:183179567:C:T	50	100	1	0.01688
4:183179869:T:C	50	100	1	0.01688
4:183180295:C:T	50	100	1	0.02142
4:183180997:T:C	50	100	1	0.02124
4:183181321:T:G	50	100	1	0.02124
4:183181330:G:A	50	100	0.94	0.01543
4:183183187:T:A	50	100	1	0.02124
4:183183243:C:G	50	100	1	0.02306
4:183183718:T:C	50	100	0.99	0.07789
4:183184760:T:G	50	100	0.95	0.02124
4:183184770:T:G	50	100	1	0.02124
4:183185302:A:G	50	100	0.98	0.02124
4:183186009:G:A	50	100	0.95	0.03831
4:183186041:G:A	50	100	0.98	0.0325
4:183186097:C:T	50	100	0.81	0.04357
4:183186149:A:G	50	100	1	0.03831
4:183186919:T:G	50	100	0.96	0.09877
4:183186947:T:G	50	100	0.99	0.1659
4:183187371:T:C	50	100	0.84	0.02033
4:183187539:C:T	50	100	1	0.02869
4:183188164:A:G	50	100	0.98	0.09296
4:183188172:A:C	50	100	1	0.01344
4:183188490:A:G	50	100	1	0.01344
4:183188686:C:G	50	100	1	0.0305
4:183189093:T:C	50	100	1	0.01344
4:183189168:C:G	50	100	1	0.03068
4:183190482:G:A	50	100	1	0.0492
4:183191073:A:G	50	100	1	0.03922
4:183192075:G:T	50	100	0.98	0.07081
4:183192660:C:T	50	100	0.98	0.2738
4:183192725:T:C	50	100	1	0.03195
4:183193172:T:C	50	100	1	0.03214
4:183194490:G:A	50	100	0.99	0.1747
4:183195332:G:C	50	100	1	0.03922
4:183196276:T:C	50	100	1	0.03395
4:183196499:T:G	50	100	0.89	0.0158
4:183196950:T:C	50	100	1	0.0305
4:183197745:T:C	50	100	0.99	0.02306
4:183197849:G:A	50	98	0.92	0.06808
4:183197880:G:A	50	100	1	0.03232
4:183197969:G:A	50	100	0.98	0.09114
4:183200282:A:G	50	98	0.88	0.0886
4:183200359:C:G	50	100	0.96	0.02687
4:183200867:T:C	50	100	0.99	0.2649
4:183201659:T:C	50	100	0.97	0.02778
4:183202251:G:A	50	100	0.99	0.01235
4:183202895:T:C	50	100	0.94	0.341
4:183203240:A:G	50	100	0.99	0.09877
4:183203611:A:T	50	100	0.99	0.01235
4:183203655:A:G	50	100	1	0.04648
4:183203834:C:T	50	100	1	0.03195
4:183205874:C:T	50	100	0.98	0.07534
4:183205994:C:T	50	100	0.92	0.01561
4:183206179:T:C	50	98	0.99	0.167
4:183206895:G:A	50	100	1	0.03922
4:183207163:G:C	50	100	1	0.03195
4:183207506:A:G	50	100	1	0.0256
4:183208473:G:T	50	100	1	0.01325
4:183208504:C:T	50	100	0.96	0.01471
4:183208814:C:G	50	100	1	0.0423
4:183208846:T:A	50	100	0.82	0.0423
4:183210527:A:G	50	100	1	0.03195
4:183210608:C:T	50	100	1	0.01325
4:183210880:C:G	50	100	1	0.01325
4:183211396:A:G	50	100	0.95	0.05392
4:183211399:T:A	50	100	1	0.01325
4:183211410:T:G	50	98	0.99	0.1674
4:183211776:A:G	50	100	1	0.01325
4:183211929:C:T	50	100	1	0.0236
4:183212520:A:G	50	100	1	0.0236
4:183212823:T:G	50	100	1	0.0236
4:183212978:G:A	50	100	1	0.03068
4:183213144:A:G	50	100	1	0.0236
4:183213467:G:A	50	100	1	0.02378
4:183213594:A:G	50	100	1	0.02378
4:183213606:G:A	50	100	0.99	0.2654
4:183213923:G:A	50	100	1	0.0394
4:183214151:G:A	50	98	0.86	0.08715
4:183214184:C:T	50	100	1	0.02378
4:183214962:T:C	50	100	1	0.02397
4:183216378:C:A	50	100	1	0.02397
4:183216477:C:T	50	100	1	0.02397
4:183216515:C:T	50	100	1	0.02415
4:183216941:A:G	50	100	1	0.0138
4:183218105:G:A	50	100	1	0.01434
4:183218844:C:T	50	100	0.93	0.04466
4:183219447:C:A	50	100	1	0.02415
4:183219656:G:A	50	100	0.94	0.02415
4:183220426:G:A	50	100	1	0.01816
4:183220437:A:G	50	100	1	0.02433
4:183220617:A:G	49	100	0.94	0.05301
4:183220630:T:C	49	95.9	0.92	0.3996
4:183220631:G:A	49	100	0.96	0.07625
4:183220651:A:G	50	98	0.99	0.01344
4:183220690:C:T	50	98	0.89	0.04539
4:183220706:C:T	50	94	0.93	0.07444
4:183220813:G:A	50	100	0.97	0.1679
4:183220829:G:A	50	100	0.93	0.09168
4:183221445:C:T	50	100	1	0.09985
4:183221704:T:C	50	100	1	0.1002
4:183221836:G:T	50	100	0.98	0.07298
4:183221852:C:A	50	100	1	0.0423
4:183221937:C:T	50	100	0.9	0.01307
4:183222003:G:A	50	100	0.93	0.03068
4:183222137:A:G	50	100	1	0.2654
4:183222156:G:A	50	100	1	0.01452
4:183222596:G:A	50	100	0.8	0.01089
4:183222995:G:A	50	100	0.88	0.01307
4:183223460:C:G	50	100	1	0.1002
4:183223556:G:T	50	98	0.96	0.3313
4:183223738:C:T	50	100	0.95	0.01198
4:183223771:C:T	50	100	1	0.01434
4:183223984:G:A	50	100	1	0.0118
4:183224017:C:T	50	100	1	0.01434
4:183224883:T:C	50	100	1	0.01452
4:183224941:A:G	50	100	1	0.01198
4:183224959:C:A	50	100	1	0.1004
4:183225144:G:A	50	100	1	0.08606
4:183225285:A:G	50	100	1	0.08824
4:183225385:G:A	50	100	1	0.01452
4:183225816:C:T	50	100	1	0.01216
4:183226127:C:T	50	100	1	0.01452
4:183226166:G:A	50	100	1	0.07371
4:183226429:A:G	50	98	1	0.01216
4:183227213:G:A	50	98	1	0.01216
4:183228024:G:A	50	98	0.97	0.08678
4:183229147:T:C	50	100	0.95	0.04285
4:183229166:C:T	50	100	0.98	0.03994
4:183229472:G:C	50	100	0.76	0.01089
4:183230032:C:G	50	92	0.94	0.1799
4:183230076:C:T	50	98	1	0.01216
4:183230559:C:G	50	100	1	0.04212
4:183230635:T:C	50	100	1	0.1004
4:183230686:A:G	50	100	1	0.04031
4:183230810:G:A	50	100	1	0.1004
4:183230886:G:A	50	100	0.97	0.09695
4:183230916:T:C	50	100	1	0.01216
4:183231145:T:A	50	100	0.99	0.04212
4:183231377:C:A	50	100	1	0.01216
4:183232577:C:T	50	100	1	0.0305
4:183232783:G:A	50	100	1	0.04031
4:183232887:A:G	50	100	1	0.04212
4:183233067:A:G	50	100	0.98	0.03304
4:183233192:T:C	50	100	1	0.04593
4:183233338:G:A	50	100	1	0.01434
4:183233762:C:G	50	100	1	0.01434
4:183234194:A:G	50	98	0.85	0.08297
4:183234362:G:T	50	100	0.95	0.1394
4:183234674:T:G	50	100	1	0.04212
4:183234796:C:T	50	100	1	0.01162
4:183235298:G:A	50	100	1	0.08824
4:183235661:C:A	50	100	1	0.0423
4:183235737:A:G	50	100	1	0.03159
4:183235793:A:G	50	100	1	0.01216
4:183236057:C:G	50	100	1	0.03141
4:183236193:A:G	50	100	1	0.01216
4:183236281:A:C	50	100	0.98	0.372
4:183236343:G:A	50	100	0.8	0.01089
4:183236459:T:C	50	100	1	0.1004
4:183236460:G:A	50	100	1	0.03867
4:183236578:A:G	50	100	1	0.01216
4:183237128:C:T	50	100	0.8	0.01089
4:183237291:A:T	50	100	1	0.1006
4:183237510:A:G	50	100	0.78	0.01616
4:183237623:A:G	50	100	1	0.04557
4:183237896:A:G	50	100	1	0.03014
4:183238019:C:T	50	100	0.9	0.02814
4:183238237:C:T	50	100	1	0.04248
4:183238266:A:C	50	100	0.99	0.3588
4:183238617:G:A	50	98	0.9	0.155
4:183239081:G:A	50	100	0.93	0.02542
4:183239113:G:A	50	100	1	0.02996
4:183239142:C:T	50	100	1	0.01198
4:183239188:G:A	50	100	1	0.1182
4:183239229:C:T	50	98	1	0.1496
4:183239632:T:C	50	100	1	0.06954
4:183239920:A:G	50	100	1	0.01434
4:183240560:T:C	50	98	0.91	0.02306
4:183240924:G:A	50	98	1	0.01198
4:183241012:T:C	50	100	1	0.01198
4:183241094:T:G	50	100	1	0.1002
4:183241121:C:T	50	98	0.99	0.1009
4:183241218:G:A	50	100	0.85	0.01198
4:183241310:T:C	50	100	1	0.04521
4:183241500:T:C	50	100	1	0.1002
4:183241570:A:G	50	100	1	0.05719
4:183242103:G:T	50	100	1	0.04121
4:183242556:G:A	50	100	0.99	0.02614
4:183242786:A:G	50	100	1	0.01198
4:183243028:T:C	50	98	0.78	0.0216
4:183243197:A:C	50	100	1	0.03885
4:183243430:G:A	50	100	1	0.1002
4:183243567:T:G	50	100	1	0.04503
4:183243723:C:G	50	100	1	0.04121
4:183243788:T:C	49	100	1	0.03086
4:183243790:T:C	50	98	1	0.03123
4:183244235:C:G	50	100	0.95	0.1358
4:183244580:T:G	50	98	0.82	0.01017
4:183244582:T:G	50	90	0.86	0.3186
4:183244584:T:G	50	86	0.82	0.1496
4:183244586:G:T	50	100	0.95	0.02124
4:183244779:C:T	50	100	1	0.05719
4:183244997:G:T	50	100	1	0.05737
4:183245083:C:T	50	100	1	0.01053
4:183245246:A:G	50	96	0.93	0.02814
4:183245248:A:G	50	94	0.97	0.07879
4:183245271:T:C	50	100	1	0.05737
4:183245752:T:C	50	100	0.97	0.05719
4:183245988:C:T	50	100	1	0.04321
4:183246632:G:A	50	100	1	0.04303
4:183246964:T:C	50	100	0.77	0.04357
4:183247186:G:A	50	100	1	0.01216
4:183247188:G:A	50	100	0.94	0.04793
4:183247513:C:T	50	100	0.97	0.05519
4:183247571:C:A	48	100	1	0.04975
4:183247964:C:G	50	100	1	0.04285
4:183247993:A:G	50	100	1	0.05719
4:183248659:A:G	50	100	1	0.03032
4:183248675:T:A	50	100	1	0.05737
4:183249031:A:G	50	100	1	0.05719
4:183249045:T:C	50	100	1	0.1002
4:183249247:C:T	50	100	1	0.03032
4:183249518:T:A	50	100	1	0.01198
4:183249803:G:A	50	100	1	0.04902
4:183250034:T:C	50	94	0.78	0.3762
4:183250473:G:C	50	94	0.95	0.3172
4:183250655:C:T	50	100	1	0.1006
4:183251157:G:A	50	100	1	0.1011
4:183251252:G:A	50	100	0.97	0.1943
4:183251888:A:G	50	100	0.98	0.05065
4:183252037:G:T	50	100	0.98	0.05065
4:183252145:C:A	50	100	0.99	0.215
4:183252376:C:T	50	100	1	0.3553
4:183252452:T:C	50	100	1	0.01307
4:183252790:C:T	50	100	0.87	0.01235
4:183252948:T:C	50	100	1	0.1008
4:183253081:A:G	50	100	0.98	0.04285
4:183253561:A:T	50	100	0.96	0.04067
4:183253607:G:A	50	98	0.95	0.1084
4:183254044:G:C	50	100	1	0.03776
4:183254073:G:T	50	100	0.99	0.04321
4:183255174:C:G	50	100	0.96	0.03994
4:183255224:T:G	50	100	0.98	0.04067
4:183255358:A:G	50	100	0.99	0.2821
4:183255405:A:C	50	100	0.98	0.04285
4:183255406:T:G	50	100	1	0.01725
4:183255661:A:C	50	100	1	0.3154
4:183256015:G:C	50	100	1	0.2182
4:183256176:C:T	50	100	1	0.3197
4:183256219:T:A	50	100	0.91	0.02796
4:183256532:A:T	50	100	1	0.218
4:183256560:G:A	50	100	0.96	0.04067
4:183256729:G:A	50	98	0.96	0.02796
4:183257048:A:G	50	96	0.92	0.07807
4:183257089:C:T	50	100	1	0.3134
4:183257735:G:T	50	100	0.96	0.04085
4:183258546:G:A	50	100	1	0.3132
4:183259231:C:T	50	100	0.99	0.08061
4:183259482:C:T	50	94	0.96	0.2237
4:183259767:G:A	50	100	1	0.1879
4:183259859:G:A	50	100	0.98	0.3159
4:183259972:T:A	50	100	1	0.3132
4:183260848:A:G	50	100	0.86	0.04031
4:183261091:C:T	50	100	0.95	0.04067
4:183262435:G:A	50	100	0.99	0.07825
4:183262792:G:A	50	100	0.81	0.01144
4:183263034:A:G	50	100	0.84	0.02015
4:183264286:G:A	50	100	0.99	0.01743
4:183265155:C:T	50	96	0.81	0.02342
4:183265190:A:G	50	100	0.97	0.01452
4:183265425:G:A	50	98	0.97	0.2416
4:183265641:T:C	50	100	0.97	0.02977
4:183266158:C:T	50	100	0.98	0.2789
4:183266538:A:T	50	100	0.98	0.2462
4:183266904:T:C	50	100	0.82	0.04085
4:183267110:G:C	50	100	0.8	0.01344
4:183267251:A:G	50	98	0.96	0.4397
4:183267764:A:G	50	100	0.88	0.03667
4:183267765:T:C	50	98	0.97	0.02778
4:183268151:C:T	50	100	0.9	0.01307
4:183268262:C:G	50	84	0.79	0.2193
4:183268304:G:A	50	90	0.86	0.217
4:183268454:T:A	50	82	0.83	0.2825
4:183268653:A:G	50	100	0.95	0.04285
4:183268774:G:A	50	100	0.91	0.01271
4:183268799:G:A	50	92	0.86	0.1993
4:183269080:G:T	50	100	0.96	0.05937
4:183269382:G:A	50	100	0.97	0.3039
4:183269724:T:C	50	100	0.99	0.1572
4:183269819:G:A	50	98	0.98	0.3115
4:183270455:T:A	50	100	0.98	0.07298
4:183270530:G:A	50	98	0.84	0.01216
4:183270703:G:T	50	100	0.98	0.4468
4:183270884:C:T	50	100	0.98	0.3023
4:183271030:T:C	50	100	0.98	0.352
4:183271125:G:T	50	98	0.88	0.09132
4:183271730:G:A	50	100	0.98	0.02814
4:183272211:C:G	50	100	0.98	0.07298
4:183272582:G:A	50	100	0.98	0.02814
4:183273011:A:T	50	100	0.99	0.3083
4:183273289:T:C	50	100	1	0.05991
4:183273335:C:A	50	100	0.98	0.07298
4:183273394:T:G	50	98	0.98	0.3577
4:183273524:A:G	50	98	0.99	0.4611
4:183275027:C:T	50	100	0.79	0.02505
4:183275059:A:T	50	100	0.79	0.02469
4:183275101:A:G	50	100	0.99	0.2923
4:183275287:T:G	50	100	1	0.02705
4:183275307:C:A	50	100	0.99	0.4586
4:183275363:G:T	50	100	0.99	0.3195
4:183275849:T:C	50	100	0.98	0.0728
4:183275911:A:G	50	100	1	0.02832
4:183276160:C:T	50	100	0.99	0.07298
4:183276307:T:C	50	100	1	0.06064
4:183276424:G:A	50	100	0.97	0.3513
4:183276795:T:C	50	100	1	0.0728
4:183276972:T:A	50	98	0.89	0.03086
4:183277114:A:G	49	98	0.99	0.2162
4:183277429:T:C	48	87.5	1	0.2925
4:183277599:A:C	48	100	1	0.01344
4:183277729:C:A	47	93.6	1	0.3097
4:183277824:G:A	49	100	1	0.0276
4:183278161:A:G	50	100	0.83	0.01997
4:183278190:C:A	50	100	0.97	0.4501
4:183278197:G:A	50	100	1	0.3203
4:183278527:A:T	50	100	0.98	0.1282
4:183278604:C:T	50	96	1	0.3203
4:183278733:T:C	50	100	0.88	0.02923
4:183278753:A:G	50	98	1	0.4435
4:183278871:G:A	48	85.4	0.99	0.4492
4:183279036:A:C	50	100	1	0.06046
4:183279037:G:A	50	100	1	0.06046
4:183279289:C:T	50	100	0.96	0.03214
4:183279556:A:G	50	100	1	0.02778
4:183279672:C:T	50	100	1	0.02741
4:183279774:G:A	50	100	1	0.07262
4:183279785:T:C	50	100	0.98	0.06718
4:183280029:T:G	50	100	1	0.4951
4:183280530:T:A	50	100	1	0.0276
4:183280756:G:A	50	100	0.99	0.4521
4:183280995:G:T	50	100	1	0.03976
4:183281609:G:A	50	100	1	0.0728
4:183282553:A:T	50	100	0.97	0.2996
4:183282733:G:C	50	100	1	0.35
4:183282837:C:T	50	100	0.96	0.02179
4:183282946:C:T	50	100	1	0.4519
4:183283075:T:C	50	100	0.96	0.02977
4:183283081:G:A	50	100	0.99	0.1501
4:183283114:T:C	50	100	0.99	0.35
4:183283251:T:A	50	100	1	0.0138
4:183283624:C:T	50	100	1	0.06009
4:183285143:G:A	50	100	1	0.02923
4:183285550:C:T	50	100	1	0.07262
4:183285709:G:A	50	100	1	0.4188
4:183285768:A:T	50	100	1	0.0276
4:183285912:C:T	50	100	1	0.07262
4:183286118:T:A	50	100	1	0.02941
4:183286209:A:G	50	100	1	0.06046
4:183286245:G:T	50	100	0.99	0.09713
4:183286347:C:T	50	100	0.91	0.02832
4:183286625:A:C	50	100	1	0.06046
4:183286772:C:T	50	98	1	0.01307
4:183287077:A:G	50	100	0.97	0.03577
4:183287190:T:C	50	100	0.99	0.01598
4:183287369:G:A	50	100	1	0.06028
4:183287804:C:T	50	100	1	0.457
4:183288044:A:G	50	100	1	0.4592
4:183288214:T:C	50	100	1	0.02887
4:183288458:T:C	50	100	1	0.2289
4:183289446:A:G	50	100	1	0.02887
4:183289803:T:C	50	100	1	0.07262
4:183289877:A:G	50	100	1	0.3575
4:183290252:C:T	50	100	1	0.4227
4:183290325:G:A	50	100	1	0.05991
4:183290343:C:T	50	100	1	0.02269
4:183290429:A:G	50	100	1	0.07262
4:183291067:G:A	50	100	1	0.3566
4:183292160:C:T	50	100	1	0.1487
4:183292267:T:C	50	100	1	0.03649
4:183292801:T:A	50	100	1	0.3123
4:183292802:C:T	50	100	1	0.02941
4:183292956:T:C	50	100	1	0.1445
4:183293031:C:T	50	100	1	0.2277
4:183293872:C:A	50	100	1	0.3611
4:183294188:A:G	50	100	1	0.02614
4:183294522:A:G	50	100	1	0.3244
4:183294679:G:A	50	100	0.99	0.1011
4:183294879:G:C	50	100	0.99	0.3319
4:183294883:G:A	50	100	1	0.01235
4:183295235:T:G	50	100	1	0.3609
4:183295252:C:G	50	100	1	0.3286
4:183295435:C:T	50	100	0.99	0.05901
4:183295529:C:T	50	100	1	0.3464
4:183295784:G:A	50	100	1	0.0728
4:183295933:A:G	50	100	1	0.4265
4:183296203:G:A	50	100	1	0.1289
4:183296709:G:A	50	100	1	0.4237
4:183296889:G:A	49	98	1	0.4237
4:183296913:A:G	49	93.9	0.93	0.1423
4:183297987:G:A	50	100	1	0.1336
4:183298133:T:C	50	100	1	0.2645
4:183298729:G:A	50	100	0.99	0.1296
4:183299079:G:A	50	100	1	0.3208
4:183299310:G:A	50	100	1	0.4225
4:183299508:C:T	50	100	1	0.3519
4:183299607:G:A	50	98	0.83	0.01216
4:183300019:G:A	50	94	0.91	0.3364
4:183300341:C:T	50	100	1	0.01816
4:183300833:G:A	50	100	1	0.0719
4:183300881:T:C	50	100	0.98	0.0719
4:183300936:G:C	50	100	1	0.0719
4:183300993:G:A	50	100	1	0.2745
4:183301336:T:A	50	100	1	0.0719
4:183301771:C:A	50	100	0.97	0.04847
4:183302250:C:T	50	100	1	0.01816
4:183302395:T:C	50	100	1	0.06718
4:183302829:C:T	50	100	0.99	0.3114
4:183302937:G:T	50	100	1	0.0728
4:183303253:T:A	50	100	0.95	0.03631
4:183303284:G:A	50	98	1	0.09041
4:183303303:T:C	50	100	1	0.03377
4:183303448:C:T	50	100	1	0.02959
4:183303539:G:A	50	100	1	0.06028
4:183303859:G:T	50	100	0.95	0.02977
4:183304142:G:C	50	100	0.99	0.06736
4:183304268:G:A	50	98	0.99	0.2217
4:183304449:T:A	50	100	0.99	0.03631
4:183304465:A:G	50	100	0.99	0.2518
4:183304568:C:T	50	98	0.92	0.142
4:183304860:A:G	50	100	1	0.07298
4:183304905:C:T	50	98	0.97	0.0325
4:183304968:C:A	50	100	1	0.3446
4:183305034:A:G	50	100	1	0.112
4:183305136:G:A	50	100	1	0.02106
4:183305138:C:T	50	100	1	0.2402
4:183305289:A:G	50	100	1	0.1995
4:183305525:G:A	50	100	1	0.07298
4:183305534:C:T	50	100	1	0.2743
4:183305913:T:C	50	100	1	0.3281
4:183306008:T:C	50	100	1	0.04557
4:183306277:A:G	50	100	0.99	0.03631
4:183306507:A:G	50	100	0.99	0.2687
4:183306739:C:A	50	100	0.99	0.1447
4:183306939:G:C	50	100	1	0.01816
4:183307052:A:G	50	100	0.85	0.01489
4:183307095:A:G	50	100	0.99	0.3275
4:183307142:T:C	50	100	1	0.07298
4:183307801:C:T	50	96	0.96	0.1734
4:183308078:A:G	50	100	1	0.0659
4:183308416:A:C	50	100	1	0.02778
4:183308448:C:T	50	100	1	0.1645
4:183308515:T:C	50	100	0.99	0.05901
4:183308640:A:G	50	100	1	0.04866
4:183308755:A:G	50	100	0.99	0.1492
4:183309248:G:A	50	100	1	0.01816
4:183309477:T:C	50	100	1	0.3419
4:183309685:G:A	50	100	1	0.01816
4:183309748:A:G	50	100	1	0.02106
4:183310312:C:A	50	100	1	0.2785
4:183310543:C:T	50	100	1	0.01416
4:183310547:G:A	50	100	1	0.01816
4:183310693:G:A	50	100	1	0.01253
4:183310861:A:G	50	100	1	0.02106
4:183311069:T:C	50	100	1	0.2308
4:183311099:A:G	50	100	0.99	0.1462
4:183311184:A:G	50	100	1	0.169
4:183311360:G:T	50	100	1	0.01489
4:183311482:G:C	50	100	1	0.3034
4:183311652:T:A	50	100	1	0.02106
4:183313071:G:C	50	100	1	0.07335
4:183313128:C:T	50	100	1	0.3101
4:183313434:T:C	50	100	1	0.2333
4:183313662:G:A	50	100	1	0.06754
4:183313771:C:T	50	100	0.8	0.01434
4:183313785:G:A	50	96	0.84	0.04993
4:183314322:G:A	50	100	1	0.01816
4:183314643:G:A	50	100	0.97	0.2754
4:183314753:C:G	50	100	1	0.01434
4:183314788:T:C	50	100	0.99	0.3522
4:183314920:G:A	50	98	0.99	0.09822
4:183314938:G:A	50	98	0.95	0.01797
4:183315325:C:T	50	100	1	0.02814
4:183315715:G:A	50	100	0.99	0.02832
4:183315798:G:T	50	100	1	0.07226
4:183316042:A:T	50	100	0.97	0.07208
4:183316594:G:C	50	100	1	0.01816
4:183316647:A:G	50	100	1	0.07298
4:183317517:C:G	50	100	0.99	0.3273
4:183318899:C:T	50	100	1	0.01997
4:183319210:T:G	50	100	1	0.0305
4:183319689:A:G	50	100	1	0.04521
4:183321228:A:G	50	100	1	0.01997
4:183321375:G:A	50	100	1	0.06736
4:183321806:C:G	50	100	1	0.1703
4:183321915:A:G	50	98	1	0.01834
4:183322036:T:C	50	100	0.99	0.05029
4:183322138:C:T	50	100	1	0.01997
4:183322375:G:A	50	100	0.99	0.2578
4:183322379:T:G	50	100	0.94	0.0118
4:183323414:G:A	50	100	1	0.01997
4:183323821:C:T	50	100	1	0.03159
4:183324529:A:G	50	98	1	0.2246
4:183324531:G:A	50	100	0.99	0.07335
4:183324676:A:C	50	98	0.98	0.3393
4:183324915:T:G	50	100	0.98	0.08043
4:183325139:C:T	50	98	0.7	0.01289
4:183325314:C:T	50	100	0.97	0.03413
4:183326199:G:A	50	100	0.99	0.1554
4:183326299:G:A	50	100	0.99	0.1171
4:183326400:G:T	50	100	0.84	0.0118
4:183326489:C:T	50	100	0.84	0.01198
4:183326571:C:T	50	100	0.84	0.01216
4:183326855:C:G	50	100	0.99	0.4769
4:183326980:C:T	50	100	1	0.3083
4:183327346:G:A	49	100	1	0.01471
4:183327527:T:C	50	100	0.99	0.4706
4:183327565:T:C	50	100	0.99	0.07498
4:183327596:A:G	50	100	0.76	0.01452
4:183327599:G:A	49	98	0.83	0.01924
4:183327849:C:A	50	100	0.98	0.1492
4:183327946:T:G	50	100	0.96	0.01616
4:183328052:A:G	50	100	1	0.2751
4:183328116:T:C	50	100	1	0.2727
4:183328337:C:T	50	100	0.98	0.1407
4:183328672:A:G	50	100	0.99	0.07498
4:183328901:G:T	50	100	0.84	0.01235
4:183329016:G:A	50	100	0.76	0.01452
4:183329142:A:G	50	100	1	0.2765
4:183329159:C:T	50	100	0.99	0.2395
4:183329319:A:G	50	100	0.99	0.07516
4:183329367:C:T	50	100	0.97	0.04702
4:183329767:A:G	50	100	0.99	0.0748
4:183330021:C:T	50	100	0.9	0.01216
4:183330217:T:C	50	100	0.98	0.4936
4:183330410:G:A	50	98	0.72	0.01561
4:183330444:G:T	50	100	0.99	0.07516
4:183330520:C:G	50	100	0.98	0.2918
4:183331399:G:A	50	100	1	0.01198
4:183331462:C:T	50	98	0.97	0.1089
4:183331550:T:C	50	100	0.99	0.1705
4:183331636:T:G	50	98	0.99	0.2918
4:183331659:G:C	50	100	1	0.01035
4:183331692:T:C	50	98	0.98	0.3758
4:183331693:T:C	50	100	0.92	0.06845
4:183331696:C:A	50	96	0.98	0.3911
4:183331774:G:A	50	100	0.97	0.02397
4:183331793:G:A	50	100	0.98	0.1794
4:183331930:G:C	50	100	0.96	0.02941
4:183332285:A:G	50	100	0.98	0.1705
4:183332716:C:T	50	98	0.91	0.03522
4:183333080:T:C	50	98	0.99	0.01271
4:183333692:C:T	50	100	0.94	0.01398
4:183333693:A:G	50	100	0.95	0.3066
4:183333843:G:A	50	100	0.88	0.02814
4:183333879:C:A	50	100	0.93	0.352
4:183333898:A:C	50	100	1	0.01198
4:183334307:A:T	50	100	0.98	0.07317
4:183334533:C:T	50	100	0.92	0.02869
4:183334796:G:C	50	100	0.98	0.0728
4:183334943:C:A	50	100	0.98	0.02251
4:183335826:A:G	50	100	0.95	0.2912
4:183335903:A:G	50	100	0.98	0.02524
4:183335952:C:T	50	100	0.96	0.01235
4:183336099:T:G	50	98	0.98	0.08243
4:183336386:T:C	50	100	0.96	0.3137
4:183336716:G:C	49	100	0.93	0.09604
4:183337596:C:T	50	98	0.88	0.02959
4:183337942:C:T	50	98	0.91	0.2545
4:183337951:C:T	50	98	0.91	0.2549
4:183338293:C:G	50	98	0.9	0.1541
4:183338461:A:G	49	100	0.97	0.165
4:183339168:T:A	50	100	0.96	0.07444
4:183339170:G:A	50	98	0.96	0.07407
4:183340371:A:C	50	98	0.95	0.1899
4:183340629:T:C	50	98	0.89	0.1538
4:183340731:C:T	50	96	0.89	0.2567
4:183340816:C:A	50	96	0.95	0.1732
4:183341018:G:T	50	100	0.94	0.0984
4:183341849:G:T	50	100	0.96	0.07553
4:183342238:A:G	50	100	0.93	0.01307
4:183342332:C:G	50	92	0.92	0.1445
4:183342494:C:T	50	98	0.66	0.01362
4:183343035:T:C	50	100	0.79	0.01416
4:183343047:C:T	50	100	0.93	0.01271
4:183343086:C:T	50	96	0.87	0.08751
4:183343185:G:A	49	100	0.87	0.01707
4:183343478:T:C	50	100	0.97	0.07516
4:183344391:C:T	50	100	0.98	0.03395
4:183344435:T:C	50	98	0.88	0.0492
4:183344659:G:A	50	98	0.99	0.05138
4:183344751:C:T	50	100	0.87	0.0187
4:183344880:C:T	50	98	0.96	0.08043
4:183345083:C:T	50	98	0.95	0.1727
4:183345820:G:A	50	100	0.97	0.1414
4:183345982:T:C	50	100	1	0.01344
4:183346205:G:C	50	98	0.92	0.09441
4:183346374:T:C	50	98	0.96	0.1692
4:183346760:T:C	49	93.9	0.96	0.3206
4:183346833:T:C	50	100	0.97	0.1761
4:183347238:G:C	50	100	0.94	0.04521
4:183347355:T:C	50	100	0.97	0.1327
4:183347740:G:A	50	100	1	0.07589
4:183347773:C:A	50	100	0.94	0.01126
4:183347814:T:C	50	98	0.93	0.02614
4:183347828:A:T	50	100	1	0.01471
4:183348093:C:T	50	100	0.98	0.2024
4:183348123:G:T	50	100	0.98	0.05737
4:183348140:C:A	50	100	0.95	0.03504
4:183348235:G:A	50	100	0.98	0.3321
4:183348337:G:T	50	100	0.98	0.03994
4:183348391:T:C	50	100	0.98	0.05247
4:183348446:T:C	50	100	0.99	0.05065
4:183348698:T:G	50	100	0.96	0.0345
4:183348752:A:G	50	98	0.99	0.3611
4:183349276:T:C	50	100	0.99	0.317
4:183349380:T:C	50	100	0.99	0.3168
4:183349386:C:T	50	96	0.86	0.1601
4:183349424:T:C	50	100	1	0.07571
4:183349529:C:T	50	100	0.99	0.3277
4:183349716:G:A	50	100	0.99	0.04031
4:183349754:A:C	50	100	0.99	0.2239
4:183349866:A:G	50	100	0.99	0.368
4:183350055:T:C	45	82.2	0.64	0.07135
4:183350152:A:G	44	97.7	0.98	0.394
4:183350178:C:T	49	98	1	0.03468
4:183350193:G:A	44	100	0.99	0.3039
4:183350211:C:A	50	100	1	0.01253
4:183350251:C:T	50	100	1	0.01071
4:183350474:T:C	50	100	0.98	0.201
4:183350529:T:C	50	100	1	0.02342
4:183350585:T:C	50	100	1	0.02342
4:183350652:T:C	50	100	1	0.07571
4:183350938:C:T	50	100	0.65	0.02578
4:183351154:G:A	50	100	0.99	0.1963
4:183351212:G:T	50	100	0.85	0.01107
4:183351375:G:T	50	100	0.96	0.01307
4:183351637:C:T	50	98	0.98	0.02524
4:183351925:T:A	50	100	0.92	0.03831
4:183352012:C:T	50	100	0.96	0.05501
4:183352169:T:G	50	100	0.93	0.02778
4:183352195:A:G	49	91.8	0.95	0.3738
4:183352282:C:T	50	98	0.97	0.1599
4:183352422:G:A	50	98	0.96	0.1576
4:183352743:C:A	50	98	0.89	0.01997
4:183352940:T:C	50	96	0.98	0.01924
4:183353068:G:A	50	100	0.82	0.01489
4:183353156:G:A	50	100	0.94	0.09532
4:183353227:G:T	50	98	0.96	0.01144
4:183353431:A:G	50	98	0.91	0.03922
4:183353818:G:A	50	98	0.96	0.1576
4:183354450:G:A	50	100	0.86	0.01325
4:183355301:C:T	50	96	0.93	0.4185
4:183355460:G:A	50	98	0.93	0.01216
4:183355524:T:A	50	98	0.97	0.06118
4:183355902:G:C	50	94	0.95	0.1892
4:183356154:A:G	50	98	0.92	0.1193
4:183356685:C:T	50	100	0.96	0.0236
4:183356978:T:G	50	96	0.8	0.05047
4:183357552:G:C	50	98	0.96	0.4178
4:183357569:G:T	50	100	0.98	0.07516
4:183357715:G:T	50	98	0.96	0.4005
4:183357873:T:A	50	98	0.98	0.01253
4:183357887:A:T	50	100	0.98	0.07534
4:183357935:G:A	50	98	0.98	0.01253
4:183357993:T:C	49	98	0.98	0.01253
4:183358059:C:T	50	98	0.98	0.01253
4:183358150:C:A	50	90	0.95	0.2714
4:183358245:G:A	50	98	0.99	0.01362
4:183358276:A:G	50	98	0.97	0.01362
4:183358460:G:A	50	94	0.92	0.1786
4:183358466:G:C	50	98	0.95	0.05174
4:183358472:C:T	50	98	0.99	0.0138
4:183358544:A:C	50	98	0.99	0.01253
4:183358547:A:G	50	98	0.99	0.01253
4:183358647:G:C	50	98	0.98	0.01997
4:183359094:G:A	50	98	0.93	0.1654
4:183359230:C:T	50	92	0.62	0.01289
4:183359505:C:T	50	98	0.94	0.1333
4:183359526:A:T	50	100	0.95	0.04466
4:183359542:T:C	50	98	0.95	0.4032
4:183359636:G:A	50	98	0.94	0.03722
4:183359791:G:A	50	100	0.99	0.08424
4:183360038:A:G	48	93.8	0.92	0.1496
4:183360045:T:A	49	93.9	0.91	0.1496
4:183360078:C:T	50	98	0.92	0.01035
4:183360080:C:G	50	98	0.92	0.01035
4:183360114:C:T	49	89.8	0.94	0.3647
4:183360318:A:C	50	98	0.97	0.1679
4:183360424:T:C	50	100	0.98	0.1318
4:183360425:A:G	50	100	0.97	0.177
4:183360658:T:C	50	96	0.92	0.22
4:183360702:G:A	50	100	1	0.1725
4:183360719:G:A	50	100	0.94	0.04484
4:183360838:T:C	50	100	1	0.1707
4:183361081:A:G	50	100	1	0.1708
4:183361109:T:C	50	100	0.99	0.1701
4:183361122:A:G	50	100	0.94	0.04521
4:183361248:T:A	50	100	1	0.09786
4:183361269:G:A	50	98	0.97	0.08497
4:183361539:A:T	50	100	0.99	0.09695
4:183361639:A:G	50	100	0.83	0.01616
4:183361701:T:C	50	100	0.98	0.08079
4:183361838:A:T	50	98	0.94	0.04121
4:183362014:T:C	50	90	0.85	0.1501
4:183362190:G:A	50	98	0.93	0.1071
4:183362258:T:G	50	96	0.86	0.1255
4:183362353:G:T	50	96	0.93	0.1057
4:183362473:G:C	50	98	0.92	0.1019
4:183362531:C:A	50	100	0.89	0.06935
4:183362541:C:T	50	96	0.9	0.08951
4:183362639:T:C	50	98	0.85	0.2162
4:183362658:T:C	49	79.6	0.66	0.2042
4:183362685:T:G	50	92	0.86	0.08279
4:183362686:T:C	50	98	0.81	0.03105
4:183363068:G:A	50	98	0.78	0.07898
4:183363201:A:C	50	98	0.78	0.1064
4:183363770:G:T	50	92	0.72	0.1187
4:183363802:G:A	50	96	0.68	0.04139
4:183363830:C:G	50	92	0.82	0.2507
4:183363864:C:T	50	86	0.82	0.4829
4:183363936:T:C	50	90	0.85	0.4472
4:183363939:C:A	50	98	0.92	0.06445
4:183364120:C:T	50	94	0.89	0.4853
4:183364169:G:A	50	100	0.91	0.03413
4:183364237:G:C	50	98	0.79	0.3956
4:183364303:C:G	50	100	0.91	0.1905
4:183364407:T:A	50	98	0.9	0.4083
4:183364518:T:C	50	96	0.88	0.4434
4:183364529:G:A	50	98	0.9	0.03105
4:183364899:C:T	50	100	0.97	0.06064
4:183364917:G:C	50	100	0.96	0.05828
4:183364979:T:C	50	100	0.96	0.06227
4:183364986:C:T	50	100	0.96	0.06046
4:183365255:G:A	50	96	0.78	0.04012
4:183365595:T:C	50	100	0.96	0.06336
4:183365908:C:A	50	100	0.92	0.01634
4:183366020:T:C	50	100	0.96	0.1988
4:183366137:C:G	50	100	0.98	0.01924
4:183366142:T:C	50	100	0.97	0.4786
4:183366191:T:C	50	100	0.97	0.4788
4:183366256:T:C	50	98	0.94	0.05029
4:183366373:C:T	50	100	0.97	0.0797
4:183366474:A:G	50	100	0.97	0.05374
4:183366584:C:T	50	100	0.94	0.03722
4:183366684:G:A	50	100	0.97	0.2636
4:183366911:C:T	50	100	0.98	0.08025
4:183366937:C:G	50	100	0.95	0.01198
4:183366943:C:T	50	100	0.94	0.04248
4:183367589:G:T	50	100	0.97	0.08442
4:183367809:A:G	50	100	0.75	0.04194
4:183367979:C:A	50	100	0.98	0.08115
4:183368131:G:A	50	100	0.98	0.08097
4:183368166:C:T	50	100	0.98	0.3771
4:183368204:G:C	50	100	0.98	0.3809
4:183368309:T:C	50	100	0.98	0.4539
4:183368560:A:G	50	100	0.96	0.0719
4:183369000:A:G	50	100	1	0.0748
4:183369208:G:A	50	100	0.95	0.03686
4:183369311:T:C	50	100	0.96	0.05628
4:183369330:A:C	50	100	0.96	0.08061
4:183369364:C:T	50	100	0.97	0.08025
4:183369622:T:C	50	100	0.98	0.4406
4:183369684:C:T	50	100	0.98	0.4394
4:183369770:A:G	50	100	0.98	0.4406
4:183369872:G:C	50	100	0.96	0.4857
4:183370010:C:G	50	100	0.93	0.0167
4:183370227:G:C	50	100	0.99	0.09368
4:183370315:C:T	50	100	0.92	0.0443
4:183370316:A:G	50	100	0.99	0.4401
4:183370466:C:T	50	100	0.99	0.07462
4:183370729:G:A	50	100	0.99	0.3555
4:183370860:G:A	50	100	0.99	0.4379
4:183370872:A:G	50	100	1	0.07407
4:183370874:A:G	50	100	0.96	0.05664
4:183370887:C:T	50	100	1	0.2892
4:183370935:C:T	50	100	0.99	0.3725
4:183370937:G:A	50	100	1	0.01525
4:183370940:G:A	50	100	1	0.01507
4:183370961:C:T	50	100	0.99	0.08115
4:183371036:C:T	50	100	1	0.02996
4:183371342:T:G	50	100	1	0.4375
4:183371375:C:T	50	100	1	0.4375
4:183371436:T:G	50	100	1	0.4631
4:183371475:G:A	50	100	1	0.4375
4:183371513:A:C	50	100	0.98	0.08406
4:183371637:A:G	50	100	1	0.4375
4:183371683:C:G	50	100	1	0.4374
4:183371751:A:G	50	100	1	0.2574
4:183371775:T:C	50	100	0.99	0.06082
4:183371797:T:C	50	100	1	0.4619
4:183371829:G:A	50	100	0.98	0.08497
4:183371834:G:A	50	100	0.95	0.07081
4:183371877:C:T	50	100	1	0.1008
4:183371934:T:C	50	100	0.99	0.4372
4:183372062:G:T	49	100	0.98	0.3433
4:183372165:A:G	50	100	0.99	0.4619
4:183372186:T:C	50	100	0.99	0.4375
4:183372226:A:G	50	100	0.99	0.1427
4:183372309:G:A	50	100	0.99	0.4375
4:183372317:C:G	50	100	0.99	0.4375
4:183372391:T:C	50	100	0.98	0.05737
4:183372512:C:T	50	100	0.99	0.4377
4:183372513:C:G	50	100	0.99	0.4377
4:183372549:C:T	50	100	0.77	0.02197
4:183372557:T:A	50	100	0.99	0.4615
4:183372645:T:C	50	100	1	0.1004
4:183372712:G:A	50	100	0.95	0.0118
4:183372796:G:A	50	100	0.99	0.1429
4:183372823:C:G	50	100	1	0.08188
4:183372912:G:A	50	100	0.99	0.4377
4:183372986:A:C	50	100	0.99	0.4377
4:183373018:A:T	50	100	0.99	0.4377
4:183373055:A:C	50	100	0.99	0.4377
4:183373062:A:G	50	100	0.99	0.4377
4:183373074:G:A	50	100	1	0.01543
4:183373096:C:T	50	100	1	0.08115
4:183373100:C:T	50	100	1	0.1004
4:183373115:T:A	50	100	0.99	0.4377
4:183373357:C:T	50	96	0.77	0.1463
4:183373374:C:T	50	100	1	0.1002
4:183373486:C:A	50	100	1	0.2876
4:183373576:G:T	50	100	0.99	0.4374
4:183373587:G:T	50	100	1	0.1004
4:183373595:A:G	50	100	1	0.4621
4:183373646:G:A	50	100	1	0.4374
4:183373823:A:T	50	100	0.99	0.2985
4:183373845:C:T	50	100	0.99	0.4513
4:183373893:G:A	50	100	1	0.1004
4:183373983:T:C	50	100	0.99	0.4513
4:183374146:T:G	50	100	0.99	0.4405
4:183374166:A:G	50	100	0.99	0.4515
4:183374189:G:A	50	100	1	0.09695
4:183374371:A:C	50	90	0.82	0.04611
4:183374588:C:A	50	98	1	0.09677
4:183374633:C:T	50	96	0.99	0.4513
4:183374747:G:T	50	100	0.99	0.2662
4:183374757:G:A	49	100	1	0.02052
4:183374796:A:C	50	100	0.99	0.4513
4:183374862:A:T	50	100	0.97	0.1037
4:183374868:T:A	50	92	0.98	0.3633
4:183374946:G:A	50	100	0.99	0.4519
4:183375156:G:A	50	100	0.98	0.2665
4:183375159:C:T	50	100	0.99	0.4513
4:183375330:C:A	50	100	0.99	0.4484
4:183375468:G:A	50	100	0.99	0.1757
4:183375532:C:T	50	100	1	0.2059
4:183375730:T:C	50	100	0.96	0.0394
4:183375769:A:G	50	100	0.96	0.09132
4:183376003:G:T	50	100	0.98	0.4437
4:183376018:C:T	50	100	0.99	0.2653
4:183376059:G:C	50	100	0.99	0.01434
4:183376087:C:T	50	98	0.98	0.2402
4:183376094:C:G	50	98	0.99	0.2398
4:183376211:A:G	50	98	0.99	0.2048
4:183376318:G:A	50	100	0.96	0.03431
4:183376629:G:T	50	98	0.98	0.4205
4:183376692:G:A	50	98	0.98	0.4811
4:183376708:C:A	50	94	0.96	0.4501
4:183376737:G:A	49	89.8	0.84	0.3388
4:183376844:C:G	50	100	0.96	0.07643
4:183376856:C:G	50	100	0.99	0.3776
4:183376881:T:C	50	100	0.98	0.4797
4:183377085:C:G	50	100	0.94	0.04139
4:183377266:A:G	50	100	0.98	0.4132
4:183377300:C:T	50	100	0.98	0.4132
4:183377517:T:A	50	100	0.98	0.4904
4:183377580:G:A	50	100	1	0.0187
4:183377615:A:T	50	100	0.99	0.4132
4:183377923:A:G	50	100	0.9	0.01053
4:183377926:G:A	50	100	0.99	0.4132
4:183377985:G:A	50	100	1	0.07698
4:183377991:G:A	50	100	0.99	0.0768
4:183378163:G:T	50	100	0.94	0.01543
4:183378324:C:G	50	100	0.93	0.01017
4:183378335:G:A	50	100	0.99	0.49
4:183378381:G:A	50	100	1	0.07607
4:183378388:G:A	50	100	0.99	0.49
4:183378475:C:T	50	96	0.93	0.07462
4:183378508:T:C	50	100	0.99	0.4116
4:183378579:T:C	50	100	0.98	0.08079
4:183378599:C:G	50	100	0.99	0.1879
4:183378600:A:T	50	100	0.99	0.1879
4:183378682:C:T	50	100	1	0.1863
4:183378875:A:G	50	100	0.98	0.1247
4:183378887:T:C	50	100	0.97	0.1285
4:183378972:C:T	50	100	1	0.1206
4:183379218:G:A	50	100	0.99	0.03558
4:183379421:T:C	50	100	1	0.1946
4:183379445:C:T	50	100	1	0.1946
4:183379447:G:A	50	100	1	0.1946
4:183379453:G:A	50	100	1	0.1946
4:183379469:T:C	50	100	1	0.1946
4:183379640:C:G	50	100	0.98	0.1334
4:183379751:C:T	50	100	1	0.07444
4:183379841:C:T	50	100	0.82	0.01216
4:183379867:C:T	50	100	0.99	0.195
4:183379957:T:C	50	100	1	0.1948
4:183380037:C:T	50	100	1	0.0748
4:183380057:C:T	50	100	1	0.1948
4:183380147:G:A	50	100	0.99	0.12
4:183380240:G:A	50	100	1	0.1098
4:183380343:C:T	50	100	0.99	0.0256
4:183380407:A:G	50	100	1	0.1102
4:183380460:A:G	50	100	1	0.1102
4:183380571:A:C	50	100	0.98	0.3927
4:183380896:G:A	50	100	0.98	0.3716
4:183381048:T:C	50	100	1	0.03558
4:183381102:C:T	50	100	1	0.08842
4:183381219:T:C	50	100	1	0.08061
4:183381332:C:T	50	100	1	0.1107
4:183381396:G:T	50	100	1	0.1106
4:183381435:G:A	50	100	0.99	0.0846
4:183381481:C:A	50	100	1	0.124
4:183381523:C:A	50	100	1	0.07462
4:183381531:G:A	50	100	0.98	0.287
4:183381545:A:G	50	100	1	0.1233
4:183381553:G:A	50	100	1	0.08805
4:183381569:C:T	50	100	1	0.07462
4:183381634:A:G	50	100	1	0.1236
4:183381639:G:A	50	100	1	0.01307
4:183381643:G:A	50	100	0.99	0.04884
4:183381714:T:A	50	100	1	0.03522
4:183381926:A:G	50	100	1	0.0354
4:183381960:C:T	50	100	1	0.03994
4:183381988:C:T	50	100	0.98	0.01979
4:183382114:T:C	50	100	1	0.07081
4:183382172:T:C	50	100	0.99	0.3351
4:183382203:A:T	50	100	1	0.08769
4:183382360:G:A	50	100	0.97	0.03958
4:183382385:T:C	50	100	1	0.08787
4:183382847:G:A	46	93.5	0.87	0.08479
4:183382849:G:A	46	93.5	0.87	0.08497
4:183382859:C:T	50	96	0.93	0.159
4:183382898:G:A	50	100	1	0.07407
4:183382986:T:A	50	100	1	0.155
4:183383035:G:C	50	100	1	0.08097
4:183383153:C:T	50	100	0.99	0.09332
4:183383178:T:C	50	100	0.99	0.08442
4:183383190:G:C	50	100	1	0.07407
4:183383286:C:G	50	100	1	0.07407
4:183383297:C:T	50	100	0.99	0.08442
4:183383434:T:G	50	100	1	0.136
4:183383457:T:C	50	100	0.99	0.0325
4:183383545:C:T	50	100	1	0.07516
4:183383554:C:T	50	100	1	0.08097
4:183383707:C:T	50	100	1	0.1458
4:183383748:C:T	50	100	1	0.07407
4:183383869:G:A	50	100	1	0.07426
4:183383902:G:T	50	100	1	0.1454
4:183383937:G:A	50	100	0.99	0.08479
4:183384187:T:C	50	100	0.96	0.07153
4:183384238:C:G	50	100	1	0.03558
4:183384290:T:C	50	100	1	0.07407
4:183384370:C:T	50	100	1	0.03522
4:183384414:G:A	50	100	0.98	0.2872
4:183384545:G:A	50	100	1	0.1454
4:183384619:A:G	50	100	0.92	0.02142
4:183385021:G:C	50	100	0.97	0.1122
4:183385222:T:C	50	100	0.99	0.0984
4:183385301:G:A	50	100	0.99	0.4332
4:183385360:G:A	50	100	1	0.1727
4:183385465:C:T	50	100	0.99	0.08497
4:183385566:A:C	50	100	1	0.07426
4:183385589:G:A	50	100	0.99	0.2874
4:183385617:T:C	50	100	0.99	0.4831
4:183385691:A:G	50	100	1	0.0256
4:183385727:G:A	50	100	0.99	0.03522
4:183385944:C:T	50	98	0.98	0.4112
4:183386027:G:C	50	86	0.9	0.1137
4:183386070:A:G	50	100	0.99	0.07426
4:183386752:C:G	50	100	0.99	0.08134
4:183386898:G:C	50	100	0.98	0.3395
4:183387169:G:A	50	100	0.98	0.02651
4:183387430:C:A	50	100	0.99	0.1458
4:183387478:A:G	50	100	0.97	0.04557
4:183387721:T:G	50	100	1	0.03558
4:183387788:C:A	50	100	0.99	0.1193
4:183387818:C:T	50	100	1	0.0354
4:183387881:T:A	50	100	0.99	0.1195
4:183388106:T:C	50	100	0.98	0.3862
4:183388243:A:G	50	100	0.99	0.01452
4:183388473:C:T	50	100	0.98	0.0719
4:183388512:G:A	50	100	0.99	0.08406
4:183388806:A:G	50	100	0.93	0.01416
4:183388847:C:T	50	100	0.98	0.2861
4:183389059:C:A	50	100	0.98	0.08315
4:183389404:A:G	50	100	0.96	0.3473
4:183389823:C:A	49	100	0.95	0.4902
4:183389907:G:A	50	92	0.73	0.1396
4:183390125:T:C	50	94	0.85	0.498
4:183390332:G:A	50	100	0.96	0.1026
4:183390439:C:T	50	98	0.9	0.1554
4:183390604:G:A	50	100	0.95	0.05301
4:183390639:G:A	50	98	0.95	0.1393
4:183390653:A:G	50	98	0.94	0.3428
4:183390978:T:C	50	100	0.85	0.09132
4:183391046:A:G	50	100	0.74	0.0216
4:183391966:T:C	50	96	0.62	0.0167
4:183392023:G:A	50	80	0.61	0.1291
4:183392046:A:G	50	98	0.68	0.03032
4:183392360:G:A	50	100	0.81	0.03014
4:183392932:T:C	50	100	0.64	0.01126
4:183393214:C:A	50	88	0.75	0.4501
4:183393272:T:G	50	94	0.6	0.02596
4:183393363:G:A	50	100	0.82	0.03105
4:183394571:A:G	50	100	0.88	0.1229
4:183394709:A:G	50	92	0.82	0.2545
4:183394827:T:C	50	98	0.82	0.05265
4:183395032:A:C	50	92	0.81	0.2367
4:183395430:G:C	50	100	0.87	0.02197
4:183395503:C:T	50	98	0.79	0.02269
4:183395627:T:G	50	94	0.84	0.3927
4:183395913:C:T	50	98	0.83	0.05283
4:183396256:A:G	50	100	0.88	0.1249
4:183396759:T:C	50	100	0.87	0.1042
4:183397583:T:G	50	100	0.86	0.1843
4:183398083:C:G	50	100	0.8	0.05301
4:183398158:T:A	50	98	0.81	0.02288
4:183398240:C:T	50	96	0.85	0.05864
4:183398573:G:T	50	96	0.82	0.0532
4:183398877:C:G	50	90	0.81	0.1325
4:183399204:T:C	49	89.8	0.6	0.04557
4:183399779:C:G	50	94	0.88	0.1028
4:183400511:C:T	50	98	0.8	0.05447
4:183400580:A:G	50	98	0.9	0.05465
4:183400588:G:A	50	98	0.92	0.01053
4:183400630:T:C	50	96	0.91	0.1905
4:183400750:G:A	50	96	0.92	0.1899
4:183400760:C:T	50	98	0.93	0.03958
4:183400984:A:C	50	94	0.88	0.486
4:183401045:A:G	50	98	0.93	0.0394
4:183401079:C:T	50	98	0.93	0.03922
4:183401103:G:A	50	98	0.93	0.0394
4:183401140:C:T	50	98	0.79	0.02996
4:183401181:A:G	50	92	0.9	0.2442
4:183401185:A:G	50	98	0.93	0.0394
4:183401237:G:C	50	96	0.92	0.187
4:183401301:G:A	50	98	0.87	0.108
4:183401690:G:A	50	100	0.94	0.05084
4:183401880:C:T	50	100	0.94	0.05084
4:183401995:C:T	49	98	0.88	0.09731
4:183402002:G:T	49	100	0.96	0.05084
4:183402113:T:C	50	100	0.97	0.03686
4:183402830:C:A	50	94	0.9	0.2171
4:183402870:C:T	50	96	0.9	0.4236
4:183402975:G:A	50	96	0.9	0.4239
4:183403055:C:T	50	100	0.75	0.01126
4:183403120:G:A	50	100	0.88	0.06463
4:183403166:C:A	49	87.8	0.86	0.2678
4:183403324:A:G	50	100	0.86	0.02033
4:183403454:C:A	50	94	0.78	0.03831
4:183403492:G:T	50	96	0.82	0.03649
4:183403517:C:T	50	100	0.84	0.0285
4:183403589:C:T	50	100	0.8	0.05211
4:183403615:C:T	50	96	0.72	0.08969
4:183403619:A:T	50	96	0.73	0.09241
4:183403890:G:C	50	98	0.73	0.09731
4:183404105:T:C	50	96	0.75	0.1988
4:183404158:A:G	50	90	0.83	0.2053
4:183404199:C:G	50	96	0.84	0.1699
4:183404278:T:G	50	96	0.9	0.4936
4:183404539:T:C	50	98	0.92	0.01071
4:183404664:T:C	50	100	0.93	0.4978
4:183404935:C:T	50	100	0.97	0.01126
4:183404974:G:T	50	100	0.92	0.4788
4:183405096:C:T	50	100	0.98	0.01162
4:183405416:T:C	50	100	0.79	0.1422
4:183405495:G:A	50	100	0.89	0.06826
4:183405632:G:A	50	96	0.9	0.3034
4:183406140:C:T	50	98	0.89	0.07226
4:183406145:T:A	50	100	0.89	0.07208
4:183406150:A:G	50	100	0.88	0.07262
4:183406169:T:C	50	100	0.92	0.2144
4:183406308:C:G	50	100	0.85	0.1788
4:183406370:A:G	50	100	0.89	0.0728
4:183406588:C:G	50	96	0.91	0.1895
4:183406604:C:A	50	100	0.94	0.02088
4:183406643:T:G	50	98	0.83	0.1501
4:183406655:T:C	49	93.9	0.91	0.3568
4:183406678:G:T	50	96	0.89	0.1696
4:183406737:A:G	50	100	0.95	0.04847
4:183406739:T:C	50	96	0.84	0.1752
4:183406743:G:C	50	96	0.91	0.3007
4:183406867:G:C	48	91.7	0.83	0.4181
4:183406907:C:T	50	88	0.86	0.218
4:183406930:G:A	50	90	0.92	0.3143
4:183406938:G:C	49	89.8	0.93	0.3159
4:183407456:G:C	50	92	0.92	0.3488
4:183407681:G:T	49	95.9	0.9	0.1903
4:183407813:C:T	49	89.8	0.9	0.1905
4:183407878:T:C	47	93.6	0.92	0.3584
4:183407880:C:T	47	93.6	0.92	0.3595
4:183407986:T:C	49	93.9	0.9	0.1905
4:183408137:G:C	50	96	0.91	0.1865
4:183408155:C:T	50	100	0.81	0.01071
4:183408211:G:A	50	94	0.93	0.4379
4:183409113:G:T	50	100	0.93	0.3597
4:183409415:C:T	50	100	0.97	0.05283
4:183409525:G:T	50	100	0.92	0.02251
4:183409766:G:C	50	98	0.92	0.2629
4:183409797:T:G	50	100	0.96	0.0374
4:183409948:A:G	50	100	0.97	0.0325
4:183410350:G:A	50	100	0.97	0.03195
4:183410547:A:T	50	100	0.97	0.03268
4:183410952:G:A	50	100	0.97	0.03286
4:183411483:G:C	50	96	0.9	0.2609
4:183411889:T:G	50	100	0.96	0.0276
4:183411915:G:C	50	100	0.96	0.02778
4:183411981:G:C	50	100	0.96	0.02778
4:183412194:G:A	50	100	0.95	0.0276
4:183412346:G:A	50	100	0.94	0.02088
4:183412437:T:A	50	100	0.94	0.02778
4:183412522:G:A	50	100	0.95	0.0158
4:183412539:G:A	50	98	0.72	0.02251
4:183412949:C:T	50	98	0.91	0.3511
4:183413265:G:A	50	100	0.96	0.0118
4:183413486:G:A	50	94	0.73	0.1351
4:183413487:C:A	50	94	0.73	0.1356
4:183413537:T:G	50	98	0.92	0.3086
4:183413549:C:T	50	100	0.96	0.01162
4:183413578:C:T	50	98	0.91	0.3413
4:183413779:A:G	49	100	0.98	0.01053
4:183414153:T:C	50	94	0.83	0.138
4:183414241:G:A	50	96	0.82	0.1423
4:183414359:G:A	50	100	0.88	0.02324
4:183414362:G:A	50	100	0.88	0.02342
4:183414407:T:C	50	94	0.76	0.1138
4:183414482:A:C	50	100	0.93	0.03286
4:183414585:G:A	50	96	0.88	0.3689
4:183414652:C:T	50	98	0.7	0.01434
4:183414770:C:T	41	85.4	0.67	0.1973
4:183414772:C:T	44	93.2	0.67	0.02142
4:183414947:G:A	50	92	0.78	0.256
4:183415688:A:G	50	100	0.83	0.01053
4:183415834:C:T	50	98	0.74	0.0728
4:183415835:G:A	50	88	0.72	0.15310000000000001
4:183416002:C:T	50	96	0.73	0.07153
4:183416029:T:A	50	86	0.76	0.4537
4:183416083:C:T	50	100	0.88	0.0138
4:183416176:A:G	50	100	0.95	0.01344
4:183416185:A:C	50	90	0.8	0.2538
4:183416201:T:C	50	98	0.82	0.02033
4:183416214:G:T	50	100	0.95	0.01362
4:183416278:G:C	50	100	0.95	0.01362
4:183416318:T:C	50	100	0.95	0.01362
4:183416557:G:C	50	96	0.82	0.3787
4:183416622:T:C	50	94	0.83	0.2912
4:183416744:C:G	50	94	0.86	0.4946
4:183416916:T:A	50	100	0.87	0.02142
4:183417141:C:A	50	98	0.95	0.0236
4:183417427:T:C	50	98	0.94	0.03903
4:183417436:C:T	50	88	0.89	0.3647
4:183417543:G:T	50	92	0.85	0.2547
4:183417586:A:G	50	100	0.84	0.01434
4:183417606:C:G	50	100	0.86	0.02033
4:183417623:C:A	50	100	0.91	0.01434
4:183417635:C:G	50	100	0.86	0.02033
4:183417742:C:T	50	100	0.91	0.01434
4:183417806:G:A	50	92	0.9	0.4966
4:183417814:A:G	50	90	0.89	0.2747
4:183417822:G:C	50	100	0.94	0.01525
4:183417845:C:G	50	90	0.88	0.25
4:183417939:T:C	50	100	0.95	0.02306
4:183417975:C:T	50	100	0.92	0.03704
4:183418016:G:A	50	100	0.92	0.01489
4:183418021:C:A	50	100	0.92	0.01525
4:183418052:C:T	50	96	0.87	0.126
4:183418102:G:C	50	100	0.92	0.01489
4:183418307:C:G	50	96	0.96	0.02451
4:183418399:A:G	50	98	0.96	0.02397
4:183418409:G:A	50	92	0.9	0.4969
4:183418516:C:A	50	98	0.95	0.02378
4:183418704:A:G	50	100	0.95	0.0167
4:183418867:G:A	50	94	0.85	0.278
4:183418886:C:G	50	98	0.91	0.02487
4:183419417:G:A	50	100	0.85	0.01943
4:183419577:A:G	50	100	0.75	0.02415
4:183419683:C:T	50	100	0.95	0.0138
4:183419741:G:A	50	98	0.91	0.02415
4:183419806:A:T	50	90	0.9	0.2996
4:183419957:C:T	50	100	0.94	0.01017
4:183419960:G:A	50	100	0.89	0.01017
4:183420142:T:C	50	98	0.93	0.2643
4:183420149:C:T	50	98	0.84	0.04375
4:183420296:G:A	50	100	0.89	0.01452
4:183420465:A:G	50	100	0.91	0.0236
4:183420489:C:T	50	100	0.89	0.01452
4:183420516:T:C	50	100	0.87	0.01634
4:183420718:C:T	50	98	0.88	0.06645
4:183421596:C:A	50	100	0.94	0.4328
4:183421758:A:C	50	100	0.95	0.4484
4:183421919:A:G	50	100	0.94	0.2889
4:183422003:G:A	50	100	0.95	0.04031
4:183422012:T:C	50	100	0.97	0.01053
4:183422041:A:T	50	100	0.97	0.01053
4:183422606:T:A	50	100	1	0.01089
4:183422786:G:A	50	100	0.96	0.09622
4:183423123:C:T	50	100	0.96	0.02596
4:183423183:G:A	50	100	0.77	0.0158
4:183423291:A:G	50	100	0.86	0.0236
4:183423342:C:A	50	100	0.93	0.02578
4:183423507:T:G	50	100	1	0.01089
4:183423736:T:G	50	100	0.94	0.02578
4:183423753:T:C	50	100	0.94	0.02578
4:183423795:A:G	50	100	0.94	0.02578
4:183423930:T:G	50	100	0.91	0.08969
4:183423942:C:T	50	100	0.8	0.02342
4:183423946:A:G	50	100	0.93	0.02578
4:183424013:G:T	50	100	0.97	0.3764
4:183424148:G:T	50	98	0.96	0.3217
4:183424267:G:A	50	100	0.98	0.1265
4:183424276:A:C	50	100	0.88	0.03831
4:183424415:C:T	50	100	0.98	0.0207
4:183424561:G:A	50	98	0.98	0.3575
4:183424797:T:C	50	100	1	0.01325
4:183425093:G:A	50	100	0.96	0.01089
4:183425359:C:T	50	100	0.8	0.01525
4:183425491:C:T	50	100	1	0.0207
4:183425570:A:G	50	100	0.98	0.0561
4:183425839:C:T	50	98	0.97	0.4081
4:183425840:G:A	50	100	1	0.01325
4:183425898:T:C	50	100	0.98	0.05628
4:183426027:C:T	50	100	1	0.01325
4:183426067:T:G	50	100	1	0.02433
4:183426681:C:T	50	100	1	0.01344
4:183426867:G:A	50	98	0.98	0.1264
4:183427026:T:C	50	100	0.97	0.0561
4:183427347:G:T	49	98	0.97	0.3731
4:183427478:G:A	49	100	0.96	0.01107
4:183427608:G:A	50	100	0.97	0.0561
4:183427671:G:A	49	100	0.98	0.04121
4:183427796:C:T	50	100	0.87	0.01471
4:183427807:C:A	50	100	0.97	0.03431
4:183427824:A:G	50	98	0.97	0.3368
4:183427891:T:C	50	100	1	0.0207
4:183427897:C:T	50	96	0.96	0.3642
4:183427981:T:A	50	100	0.97	0.05664
4:183428499:C:A	50	100	0.88	0.1057
4:183428962:T:A	50	100	1	0.01325
4:183429221:G:A	50	100	0.98	0.07843
4:183429244:C:G	50	98	1	0.01325
4:183429325:G:A	50	100	1	0.01344
4:183429520:A:G	50	98	0.98	0.368
4:183429586:G:A	50	100	0.99	0.04103
4:183429593:G:T	50	100	1	0.01325
4:183429643:C:T	50	100	0.98	0.07843
4:183429849:C:G	50	100	1	0.02251
4:183429900:G:A	50	100	0.99	0.1191
4:183430027:G:A	50	100	1	0.01325
4:183430168:T:C	50	100	0.99	0.1196
4:183430248:G:T	50	94	0.97	0.3589
4:183430306:C:T	50	100	1	0.04248
4:183430335:C:T	50	100	1	0.01307
4:183430719:G:T	50	100	1	0.04248
4:183431011:T:C	50	100	0.94	0.03849
4:183431022:G:T	50	100	0.99	0.04394
4:183431276:C:T	50	100	0.82	0.01997
4:183431467:T:C	50	100	0.86	0.01271
4:183431494:A:G	50	100	0.99	0.04303
4:183431519:C:T	50	98	0.97	0.2516
4:183431647:G:A	50	98	0.98	0.2406
4:183431739:A:G	50	98	0.96	0.2591
4:183431784:G:A	50	100	0.93	0.07208
4:183431816:G:A	50	96	0.97	0.2471
4:183431835:T:C	50	98	0.97	0.2473
4:183431868:C:G	50	96	0.97	0.2485
4:183431985:T:C	50	100	0.95	0.2994
4:183432129:T:C	50	98	0.98	0.2776
4:183432291:C:T	50	98	0.97	0.1265
4:183432326:G:A	50	96	0.98	0.4216
4:183432411:G:A	50	96	0.98	0.3834
4:183432430:A:G	50	96	0.98	0.4283
4:183432603:C:A	50	98	0.99	0.3934
4:183432639:A:G	50	98	0.98	0.3938
4:183432856:T:C	50	98	0.99	0.4276
4:183432920:G:A	50	100	0.99	0.04539
4:183433012:G:A	50	100	0.97	0.126
4:183433182:T:C	50	96	0.99	0.4267
4:183433209:G:A	50	96	0.98	0.3883
4:183433210:C:T	50	98	0.97	0.2551
4:183433216:C:T	50	94	0.98	0.4268
4:183433284:C:A	50	100	0.97	0.1269
4:183433339:A:G	50	98	0.98	0.3658
4:183433362:G:A	50	98	0.99	0.4267
4:183433431:G:C	50	100	0.98	0.04757
4:183433455:G:A	49	98	0.98	0.4279
4:183433488:T:C	50	98	0.99	0.4279
4:183433529:G:A	50	100	1	0.04539
4:183433540:G:C	50	100	1	0.04557
4:183433541:A:T	50	98	0.99	0.4265
4:183433573:G:A	50	98	0.99	0.4263
4:183433604:A:G	50	98	0.99	0.4263
4:183433711:C:T	49	95.9	0.99	0.423
4:183433752:T:C	49	95.9	0.99	0.4261
4:183434017:G:T	49	95.9	0.98	0.4121
4:183434083:T:C	50	96	0.96	0.4317
4:183434103:T:C	50	96	0.97	0.429
4:183434198:T:C	49	95.9	0.98	0.4248
4:183434217:C:T	49	98	0.97	0.4303
4:183434218:A:G	50	98	0.96	0.2927
4:183434378:G:T	50	98	0.98	0.4134
4:183434465:A:G	50	96	0.98	0.4247
4:183434467:G:A	50	98	0.97	0.4523
4:183434537:A:G	50	100	0.98	0.4237
4:183434571:T:C	50	100	0.98	0.4227
4:183434585:C:T	50	100	0.98	0.423
4:183434671:G:C	50	100	0.98	0.4154
4:183434802:C:T	50	100	0.99	0.468
4:183434842:A:T	50	100	0.98	0.4679
4:183434843:T:G	50	100	0.98	0.4679
4:183434922:G:A	50	100	0.95	0.1429
4:183435016:A:G	50	100	1	0.01253
4:183435044:A:G	50	98	0.98	0.4359
4:183435065:C:T	50	98	0.98	0.411
4:183435077:T:G	50	98	0.99	0.4622
4:183435166:G:C	50	98	0.97	0.4103
4:183435181:G:A	50	98	0.98	0.4702
4:183435246:T:A	50	98	0.99	0.469
4:183435250:G:A	50	100	0.99	0.03123
4:183435270:G:A	50	100	1	0.04811
4:183435351:G:A	50	98	0.9	0.1049
4:183435421:C:A	50	92	0.91	0.319
4:183435590:G:A	50	98	0.98	0.4299
4:183435637:G:C	50	98	0.97	0.4895
4:183435715:T:G	50	100	1	0.04484
4:183435758:A:C	50	100	1	0.01816
4:183435773:G:A	50	100	0.98	0.4773
4:183435792:G:A	50	100	0.99	0.4699
4:183435882:A:G	50	100	0.99	0.471
4:183436023:G:C	50	100	0.99	0.4708
4:183436215:G:C	50	100	0.98	0.07716
4:183436300:A:G	48	100	1	0.04176
4:183436311:G:A	41	100	0.99	0.01924
4:183436424:T:C	50	100	0.99	0.3375
4:183436454:G:A	50	100	1	0.06826
4:183436691:C:T	50	98	0.83	0.04103
4:183436854:G:A	50	100	0.95	0.03504
4:183436891:G:T	50	100	1	0.1407
4:183437013:T:C	50	100	1	0.4475
4:183437082:C:T	49	98	0.84	0.0285
4:183437228:A:C	50	100	1	0.4473
4:183437243:G:A	50	100	1	0.4448
4:183437444:A:G	50	100	0.99	0.04412
4:183437452:G:A	50	100	0.99	0.1436
4:183437551:G:C	50	100	1	0.01216
4:183437607:T:C	50	100	1	0.2041
4:183437703:C:T	50	100	0.99	0.02578
4:183437720:G:T	50	100	0.99	0.4038
4:183437952:A:G	50	98	1	0.4477
4:183438023:A:G	50	100	1	0.01489
4:183438135:T:C	50	100	1	0.2041
4:183438235:G:A	50	100	1	0.2042
4:183438385:C:T	50	98	0.99	0.4479
4:183438457:A:C	50	100	0.99	0.4439
4:183438575:T:A	50	98	0.78	0.03032
4:183438669:T:G	50	100	0.99	0.4477
4:183438701:A:G	50	100	0.99	0.4477
4:183438745:C:G	50	100	0.99	0.4477
4:183438762:T:C	50	100	0.98	0.3814
4:183438780:G:T	50	100	0.99	0.4477
4:183438807:T:C	50	100	0.99	0.4477
4:183438972:G:A	50	100	0.99	0.4475
4:183439011:C:T	50	100	0.99	0.4475
4:183439492:G:A	50	98	1	0.4484
4:183439723:A:G	50	100	1	0.4486
4:183439807:A:G	48	100	1	0.4486
4:183439882:A:G	50	100	1	0.01162
4:183440043:C:T	50	100	1	0.4484
4:183440171:G:T	50	100	1	0.01253
4:183440282:T:C	50	100	1	0.4486
4:183440405:C:T	50	100	1	0.4484
4:183440432:C:T	50	100	1	0.4486
4:183440576:G:A	50	100	1	0.02578
4:183440893:T:C	50	100	1	0.4486
4:183440915:C:T	50	100	1	0.4112
4:183440984:C:A	50	96	1	0.411
4:183440987:G:A	50	98	1	0.2869
4:183440990:C:A	50	100	1	0.01834
4:183441015:A:G	50	100	0.98	0.03486
4:183441162:C:T	50	100	1	0.4486
4:183441405:G:C	50	100	1	0.4459
4:183441754:G:A	50	100	1	0.4483
4:183441885:C:T	50	100	1	0.4481
4:183441914:C:A	50	100	1	0.4483
4:183442182:G:T	50	100	1	0.4481
4:183442305:T:C	50	100	1	0.4297
4:183442476:G:T	50	100	1	0.08696
4:183442477:A:G	50	98	1	0.4483
4:183442568:A:G	50	100	1	0.4479
4:183442682:G:T	50	100	0.86	0.01053
4:183442683:G:T	50	100	0.99	0.01053
4:183442703:T:C	50	100	1	0.4481
4:183442734:A:T	50	100	1	0.4481
4:183442784:G:A	50	100	1	0.04503
4:183442791:A:C	50	100	1	0.04503
4:183442815:C:T	50	98	0.7	0.01053
4:183442955:G:A	50	100	1	0.01216
4:183443005:C:T	50	100	1	0.4481
4:183443099:G:A	50	100	1	0.4481
4:183443205:C:T	50	100	1	0.4481
4:183443214:C:G	50	100	1	0.4481
4:183443263:A:C	50	100	1	0.4105
4:183443448:G:A	50	100	1	0.4107
4:183443535:T:C	50	98	1	0.4483
4:183443637:G:A	50	100	0.98	0.03486
4:183443811:C:T	50	98	0.99	0.4704
4:183444202:C:T	50	98	1	0.4579
4:183444526:G:A	49	98	1	0.01271
4:183444546:C:T	50	100	1	0.01834
4:183444992:C:T	49	100	0.99	0.04412
4:183445217:G:A	50	100	1	0.1422
4:183445238:A:G	50	100	1	0.1427
4:183446063:A:G	49	100	1	0.01144
4:183446458:A:G	50	100	1	0.02251
4:183446572:A:G	50	100	1	0.02251
4:183446728:G:A	50	100	1	0.02251
4:183447561:T:C	50	100	1	0.0443
4:183447810:G:A	50	100	1	0.02251
4:183447887:G:A	50	100	0.99	0.1029
4:183448304:T:C	50	100	1	0.02614
4:183448332:T:C	50	100	1	0.02596
4:183448506:C:T	50	100	1	0.02614
4:183448563:A:T	50	100	1	0.02614
4:183448753:C:G	50	100	1	0.02614
4:183448811:A:G	50	98	0.9	0.1262
4:183448910:T:C	50	100	1	0.02614
4:183449057:A:T	50	100	1	0.04593
4:183449125:A:G	50	100	1	0.02614
4:183449141:T:C	50	100	1	0.02614
4:183449162:T:G	50	100	1	0.0187
4:183449206:G:A	50	100	1	0.02614
4:183449237:G:A	50	100	1	0.02614
4:183449495:A:G	50	100	0.99	0.0837
4:183449545:T:C	50	100	1	0.02633
4:183449647:T:C	50	100	1	0.02614
4:183449952:G:A	50	100	1	0.01979
4:183450147:G:A	50	100	1	0.02614
4:183450212:A:C	50	100	1	0.02633
4:183450371:G:A	50	100	1	0.04394
4:183450425:A:G	50	100	0.9	0.01017
4:183450465:T:G	50	100	1	0.01979
4:183450495:T:C	50	100	1	0.02614
4:183450636:T:G	50	98	0.97	0.07008
4:183451230:T:C	50	98	0.98	0.1561
4:183451427:G:T	50	100	1	0.01997
4:183451661:G:A	50	100	1	0.02614
4:183452019:C:T	50	98	0.98	0.3945
4:183452245:T:C	50	100	1	0.02633
4:183452484:A:G	50	100	1	0.01979
4:183452658:G:A	50	100	1	0.06826
4:183452792:G:C	50	100	1	0.1046
4:183453102:T:A	50	96	0.98	0.4316
4:183453123:T:C	50	100	1	0.01888
4:183453187:G:A	50	100	1	0.01979
4:183453560:G:A	50	100	1	0.01961
4:183453937:T:C	50	100	1	0.01888
4:183453974:G:T	50	100	0.94	0.01997
4:183453997:A:G	50	100	0.99	0.02633
4:183454300:A:G	49	91.8	0.87	0.07734
4:183454451:G:A	50	100	0.99	0.04394
4:183454518:A:C	50	96	0.9	0.0512
4:183454550:A:G	50	98	0.92	0.07389
4:183454706:C:T	50	88	0.83	0.4412
4:183454715:G:A	50	98	0.89	0.1202
4:183454760:C:T	50	100	0.99	0.01071
4:183455402:G:C	50	100	0.98	0.01162
4:183455468:G:A	50	100	0.96	0.0138
4:183455477:G:C	50	100	1	0.05465
4:183455576:T:C	50	98	0.88	0.01362
4:183455698:A:C	50	100	1	0.258
4:183456067:C:T	50	100	1	0.05483
4:183456160:T:G	50	98	1	0.06826
4:183456323:G:C	50	100	1	0.2745
4:183456401:C:T	50	100	1	0.2745
4:183456648:T:C	50	98	1	0.3243
4:183456842:G:C	50	100	0.99	0.02378
4:183457010:G:C	50	100	1	0.2752
4:183457018:G:A	50	100	0.99	0.03631
4:183457071:T:A	50	100	1	0.2749
4:183457562:A:G	50	100	1	0.06718
4:183457583:G:A	50	100	1	0.2075
4:183457682:C:T	50	98	1	0.274
4:183457747:A:G	50	92	1	0.2751
4:183457754:T:C	50	80	1	0.2758
4:183457757:C:T	50	90	1	0.2752
4:183457913:A:G	48	87.5	1	0.2752
4:183457922:C:T	48	81.2	1	0.2751
4:183457957:T:C	50	96	1	0.344
4:183457959:G:T	50	96	1	0.2763
4:183458011:T:C	50	98	1	0.2747
4:183458048:T:A	50	100	1	0.01126
4:183458117:T:C	50	100	1	0.2747
4:183458229:C:T	50	100	1	0.05465
4:183458269:G:A	50	100	1	0.2066
4:183458541:C:A	50	100	1	0.0187
4:183458566:G:A	50	100	1	0.2068
4:183458740:G:A	50	100	1	0.09513
4:183458752:G:C	50	98	1	0.2743
4:183458795:G:A	50	100	1	0.197
4:183458797:G:A	50	100	1	0.2743
4:183459232:A:G	50	100	1	0.2745
4:183459318:T:A	50	100	1	0.425
4:183459351:T:C	50	100	1	0.01162
4:183459566:A:G	50	100	1	0.2745
4:183459692:G:A	50	100	1	0.2745
4:183459768:A:G	50	100	1	0.3838
4:183459812:G:A	50	98	1	0.2747
4:183459826:A:T	50	100	1	0.06845
4:183459857:C:T	50	98	1	0.2745
4:183460100:C:T	50	100	1	0.333
4:183460159:A:T	50	100	1	0.2747
4:183460249:G:A	50	100	1	0.2747
4:183460732:C:A	50	100	1	0.2743
4:183460781:A:G	50	100	1	0.2741
4:183460894:G:T	50	100	1	0.2732
4:183461101:C:T	50	100	1	0.2741
4:183461110:G:T	50	100	1	0.06845
4:183461125:C:T	50	100	1	0.06845
4:183461147:T:C	50	100	1	0.09513
4:183461169:C:T	50	100	1	0.06863
4:183461251:A:C	50	100	1	0.2741
4:183461320:A:T	50	100	1	0.02524
4:183461321:T:C	50	100	1	0.02542
4:183461367:T:G	50	100	1	0.2741
4:183461883:G:A	50	100	1	0.2738
4:183461897:A:G	50	100	1	0.274
4:183461938:C:T	50	100	1	0.05483
4:183462108:G:A	50	100	1	0.274
4:183462304:G:A	50	100	0.98	0.4256
4:183462380:T:A	50	100	1	0.2738
4:183462510:C:T	50	100	1	0.274
4:183462712:A:T	50	100	1	0.2738
4:183462763:T:C	50	100	1	0.3357
4:183462779:C:A	50	100	1	0.01107
4:183462880:A:G	50	100	1	0.2772
4:183462888:T:C	50	100	1	0.2066
4:183462959:C:T	50	100	1	0.274
4:183463057:A:G	50	100	0.97	0.04829
4:183463120:A:G	50	100	1	0.425
4:183463158:G:A	50	100	1	0.274
4:183463218:G:T	50	100	0.99	0.3453
4:183463237:T:C	50	100	1	0.2747
4:183463267:C:T	50	100	1	0.0187
4:183463353:T:C	50	100	1	0.2193
4:183463473:G:A	50	100	0.99	0.2743
4:183463494:C:G	50	100	0.99	0.2741
4:183463518:C:T	50	100	0.99	0.2741
4:183463519:T:C	50	100	0.99	0.2745
4:183463608:G:A	50	100	0.99	0.2741
4:183463619:C:T	50	100	0.97	0.0374
4:183463639:G:C	50	100	1	0.01089
4:183463641:G:A	50	100	1	0.05483
4:183463671:G:A	50	100	1	0.05483
4:183463791:G:A	50	100	0.99	0.2741
4:183463876:C:T	50	100	0.99	0.2741
4:183463908:A:C	50	100	0.99	0.2749
4:183463909:G:A	50	100	0.98	0.2747
4:183463998:T:C	50	98	0.99	0.274
4:183464105:A:C	50	100	0.98	0.3272
4:183464124:G:A	50	100	0.99	0.3286
4:183464194:T:G	50	100	0.99	0.2741
4:183464196:C:A	50	100	0.99	0.274
4:183464408:C:T	50	98	0.97	0.3373
4:183464598:G:C	50	100	0.98	0.03649
4:183464777:C:G	50	100	1	0.2731
4:183464796:G:A	50	100	1	0.2731
4:183464876:C:T	50	100	0.82	0.01325
4:183464916:T:C	50	100	1	0.2731
4:183464918:C:T	50	100	0.92	0.02251
4:183464919:G:A	50	100	0.98	0.06609
4:183465119:C:T	50	100	1	0.05501
4:183465204:C:A	50	100	0.99	0.2732
4:183465397:G:T	50	100	0.99	0.4176
4:183465543:A:G	50	100	1	0.05483
4:183465811:T:C	50	100	0.98	0.1454
4:183465863:C:G	50	98	0.98	0.3244
4:183465921:C:A	50	100	0.99	0.03667
4:183465958:C:T	50	100	0.94	0.02015
4:183466014:A:G	50	96	0.99	0.1776
4:183466111:C:T	50	100	0.99	0.4041
4:183466427:C:T	50	100	1	0.3422
4:183466860:A:G	50	100	1	0.2495
4:183466878:T:C	50	100	0.97	0.04884
4:183466896:C:T	50	100	0.99	0.03667
4:183466912:G:A	50	100	0.99	0.3606
4:183467039:C:T	50	100	0.99	0.4719
4:183467231:G:A	50	100	0.98	0.03667
4:183467303:A:G	50	100	0.99	0.4715
4:183467588:G:C	50	100	0.99	0.4791
4:183468256:G:A	50	100	0.99	0.4995
4:183468318:A:C	50	100	0.99	0.4962
4:183468322:G:A	50	100	0.99	0.4962
4:183468337:A:G	50	100	0.99	0.496
4:183468545:C:T	50	98	0.99	0.494
4:183468780:A:C	50	100	0.96	0.03903
4:183468834:G:A	50	100	0.87	0.01707
4:183468934:C:T	50	100	0.99	0.2531
4:183469287:T:C	50	100	1	0.0906
4:183469422:G:T	50	100	0.99	0.2531
4:183469512:C:T	50	100	0.98	0.0423
4:183469608:T:C	50	100	0.99	0.3175
4:183470100:G:C	50	100	0.98	0.06373
4:183470247:C:T	50	100	0.97	0.01471
4:183471513:C:T	50	100	0.97	0.09622
4:183471727:C:T	50	100	0.99	0.2219
4:183472181:G:A	50	100	0.77	0.02524
4:183472454:T:A	50	94	0.98	0.4768
4:183472896:C:T	50	100	0.99	0.3066
4:183473042:C:T	50	100	0.99	0.3065
4:183473239:A:G	50	100	1	0.2262
4:183473368:A:G	50	100	0.98	0.3057
4:183473407:C:T	50	100	1	0.09513
4:183473698:G:A	50	100	1	0.01198
4:183474020:G:A	50	100	0.91	0.01107
4:183474373:C:T	50	100	0.98	0.06028
4:183474430:A:T	50	100	0.99	0.4947
4:183474674:G:C	37	100	1	0.03631
4:183475082:G:A	50	100	0.98	0.06028
4:183475405:T:A	50	100	0.99	0.06391
4:183475436:A:G	50	100	0.98	0.06028
4:183476095:A:G	50	100	0.98	0.06028
4:183476538:A:C	50	100	0.98	0.05428
4:183476825:A:G	50	100	1	0.09477
4:183476859:G:A	50	100	0.99	0.2191
4:183476909:C:G	50	100	0.99	0.1245
4:183477085:T:C	50	100	0.98	0.01452
4:183477237:T:C	50	100	1	0.04448
4:183478194:T:C	50	100	0.99	0.03631
4:183478199:C:T	49	100	0.98	0.3335
4:183478245:C:A	49	100	0.99	0.1193
4:183478362:A:G	50	100	0.89	0.04085
4:183478680:T:C	50	100	1	0.2994
4:183478931:T:C	50	100	0.82	0.02505
4:183478954:G:A	50	100	1	0.2193
4:183479107:C:T	50	100	0.98	0.05737
4:183479260:G:C	50	100	0.99	0.3424
4:183479434:C:T	50	100	0.98	0.05719
4:183479521:A:G	50	100	1	0.03613
4:183479535:T:C	50	100	0.98	0.05719
4:183480135:C:T	50	100	0.98	0.05374
4:183480339:C:T	50	100	1	0.04975
4:183481018:G:A	50	98	0.94	0.09405
4:183481259:C:T	50	98	0.84	0.02705
4:183481480:G:A	50	100	0.99	0.05737
4:183481793:G:A	50	100	0.98	0.09568
4:183481865:A:G	50	100	1	0.05755
4:183482207:A:C	50	100	1	0.09677
4:183482248:T:C	50	100	0.99	0.1242
4:183482675:G:A	50	100	1	0.01362
4:183482727:T:C	50	100	1	0.09677
4:183482769:T:C	50	96	1	0.1247
4:183482807:T:G	50	100	1	0.01362
4:183482813:G:A	50	94	0.9	0.02433
4:183482955:C:T	50	100	1	0.05755
4:183483004:G:A	50	100	1	0.03613
4:183483215:G:A	50	100	0.98	0.05519
4:183483247:T:C	50	100	1	0.05755
4:183483265:C:G	50	100	1	0.05755
4:183483321:C:A	50	100	1	0.03613
4:183483350:G:A	50	100	1	0.01362
4:183483355:A:G	50	100	1	0.1245
4:183483366:G:A	50	100	1	0.05755
4:183483535:G:A	50	100	1	0.03631
4:183483597:G:A	50	100	1	0.05755
4:183483878:T:C	50	100	1	0.03613
4:183483977:T:C	50	100	1	0.01362
4:183484064:A:G	50	100	1	0.01362
4:183484392:A:C	50	100	0.99	0.06409
4:183484748:T:C	50	100	1	0.1491
4:183484824:C:G	50	100	1	0.05755
4:183485293:G:C	50	100	1	0.03613
4:183485473:C:T	50	100	1	0.3282
4:183485478:G:A	50	100	1	0.05755
4:183485489:T:C	50	100	1	0.05755
4:183485649:G:A	50	100	1	0.07462
4:183485768:C:G	50	98	0.87	0.02796
4:183485839:C:T	50	100	1	0.05755
4:183485953:G:C	50	100	1	0.05755
4:183486250:T:C	50	100	1	0.05755
4:183486269:G:C	50	98	0.87	0.02796
4:183486374:T:C	50	100	0.99	0.07117
4:183486919:G:A	50	100	0.99	0.02378
4:183487765:C:T	50	94	0.85	0.0158
4:183487786:G:A	50	100	1	0.05755
4:183487788:G:T	50	100	1	0.09368
4:183488137:G:A	50	100	1	0.0118
4:183488184:G:A	50	100	1	0.05773
4:183488225:G:A	50	100	1	0.3183
4:183488411:A:G	50	100	1	0.05755
4:183488721:T:C	50	100	1	0.05501
4:183489173:G:C	50	100	1	0.3181
4:183489223:A:G	50	100	1	0.05519
4:183489335:G:C	50	100	1	0.09386
4:183489460:T:A	50	100	1	0.05773
4:183489720:G:A	50	100	1	0.1367
4:183491015:G:A	50	100	1	0.3691
4:183491026:C:T	50	100	0.96	0.01271
4:183491050:C:T	49	100	1	0.2199
4:183491400:T:C	50	100	1	0.09677
4:183491428:C:T	50	100	1	0.244
4:183491767:A:T	50	100	0.99	0.06391
4:183491807:A:C	50	100	1	0.05755
4:183491844:C:T	50	100	1	0.03613
4:183491925:G:A	50	100	1	0.01325
4:183492010:C:G	50	100	1	0.1247
4:183492051:C:A	50	94	0.82	0.04067
4:183492712:A:G	50	100	1	0.2195
4:183492737:G:C	50	100	1	0.2195
4:183492797:C:T	50	100	0.99	0.07117
4:183492848:G:A	50	100	1	0.02324
4:183492954:T:C	50	100	1	0.05755
4:183492975:T:C	50	100	1	0.01362
4:183493046:T:C	50	100	1	0.03613
4:183493119:T:C	50	100	1	0.01416
4:183493655:C:T	50	98	0.98	0.09368
4:183493954:T:G	50	100	1	0.05501
4:183494150:C:A	50	100	1	0.1249
4:183494185:A:C	50	100	1	0.3181
4:183494341:T:C	50	100	1	0.09368
4:183494390:T:C	50	100	1	0.01362
4:183494510:T:C	50	100	1	0.0541
4:183494613:A:G	50	100	1	0.02433
4:183494660:A:G	50	100	1	0.1249
4:183494836:A:C	50	100	1	0.03613
4:183494993:C:T	50	98	1	0.1336
4:183495063:A:G	50	100	1	0.05755
4:183495154:T:G	50	100	1	0.05755
4:183495323:G:A	50	100	1	0.02324
4:183495377:C:G	50	100	1	0.05755
4:183495511:C:T	50	100	0.96	0.02088
4:183495842:G:A	50	100	1	0.1503
4:183496132:C:A	50	100	1	0.1253
4:183496362:T:G	50	100	1	0.02324
4:183496426:G:A	50	100	1	0.01362
4:183497077:G:C	50	100	1	0.3695
4:183497256:G:A	50	100	1	0.3693
4:183497357:C:G	50	100	0.91	0.01216
4:183498271:G:A	50	100	1	0.03613
4:183498352:T:C	50	100	1	0.0118
4:183498581:C:T	50	100	0.98	0.1371
4:183498901:G:C	50	100	1	0.02324
4:183499710:G:C	50	100	1	0.05755
4:183499719:C:T	50	100	0.99	0.3184
4:183499949:A:T	50	100	1	0.09368
4:183500846:A:T	50	100	1	0.01325
4:183500883:A:C	50	100	0.99	0.1342
4:183501782:C:G	50	100	1	0.05755
4:183501896:A:G	50	100	1	0.1249
4:183502544:T:C	50	100	1	0.03613
4:183502759:T:A	50	98	0.98	0.329
4:183503125:A:G	50	100	1	0.01362
4:183503673:C:G	50	100	1	0.05773
4:183503826:G:A	50	100	1	0.05483
4:183504199:C:A	50	100	0.99	0.03613
4:183504746:G:A	50	98	0.98	0.1474
4:183504805:G:C	49	98	0.93	0.07553
4:183504814:G:A	50	100	1	0.02324
4:183505137:G:C	48	100	1	0.03631
4:183505207:G:A	50	100	1	0.01362
4:183505234:C:T	50	98	0.99	0.2938
4:183505373:A:G	49	98	0.98	0.1233
4:183505694:G:C	50	94	0.97	0.2968
4:183505951:T:C	49	100	1	0.06336
4:183506384:G:A	50	100	0.99	0.03504
4:183506427:A:G	50	98	0.92	0.09423
4:183506686:G:A	50	100	1	0.03613
4:183506722:T:C	50	100	1	0.03613
4:183506912:T:C	50	100	1	0.02451
4:183507000:G:A	50	100	0.97	0.14
4:183507175:C:A	50	100	1	0.01652
4:183507194:G:A	50	100	0.98	0.1465
4:183507591:A:G	50	100	0.95	0.1779
4:183508080:T:G	50	100	1	0.03631
4:183508506:G:A	50	100	0.98	0.3415
4:183509758:G:T	49	100	0.87	0.02106
4:183509959:C:T	50	98	0.98	0.1402
4:183510140:A:C	50	100	0.81	0.02215
4:183511742:A:G	50	100	0.98	0.1373
4:183511798:G:C	50	100	1	0.04248
4:183512157:C:T	50	100	0.93	0.06336
4:183512578:T:C	50	100	1	0.0158
4:183512995:C:T	50	98	0.94	0.1763
4:183513914:C:T	50	100	0.98	0.08388
4:183514762:A:G	50	100	0.98	0.337
4:183515729:T:A	50	100	0.97	0.03577
4:183515744:A:C	50	100	1	0.02578
4:183516459:G:A	50	100	0.97	0.03577
4:183516468:G:A	50	100	1	0.04194
4:183516824:C:A	50	100	0.97	0.03577
4:183517169:G:A	50	100	0.97	0.1581
4:183517570:G:T	50	98	0.93	0.2404
4:183517629:T:C	50	100	0.99	0.01253
4:183517657:C:T	50	100	0.96	0.01707
4:183517732:C:T	50	100	0.99	0.02415
4:183517827:G:A	50	100	0.94	0.03159
4:183518051:A:C	50	100	0.97	0.03577
4:183519423:G:A	50	100	0.97	0.138
4:183519827:A:T	50	98	0.94	0.4205
4:183520195:G:A	50	100	0.93	0.03504
4:183520494:A:G	50	98	0.89	0.08515
4:183520541:A:G	50	92	0.82	0.3175
4:183520591:C:T	50	100	0.87	0.01344
4:183520764:T:G	50	90	0.92	0.3869
4:183520896:C:T	50	90	0.9	0.3609
4:183520925:C:T	50	98	0.95	0.08315
4:183521757:A:G	50	100	0.89	0.04975
4:183522391:G:T	50	94	0.92	0.1267
4:183522470:A:G	50	92	0.9	0.3535
4:183522523:C:G	50	92	0.9	0.3489
4:183523022:C:G	50	90	0.87	0.3103
4:183523054:G:A	50	100	0.98	0.01053
4:183523141:G:C	50	100	0.98	0.01071
4:183523226:G:A	50	100	0.95	0.03577
4:183523320:A:G	50	92	0.84	0.1222
4:183523751:T:C	50	100	0.93	0.08479
4:183523824:C:T	50	100	0.91	0.02269
4:183524214:C:G	50	100	0.94	0.03068
4:183524422:C:G	50	98	0.71	0.03558
4:183524528:T:C	50	98	0.62	0.01035
4:183524535:T:C	50	100	0.91	0.02832
4:183524754:T:G	50	92	0.82	0.435
4:183524924:A:G	50	100	0.92	0.04194
4:183524943:C:T	50	94	0.89	0.2193
4:183524995:C:T	50	100	0.88	0.04575
4:183525122:C:T	50	96	0.9	0.2507
4:183525221:T:G	50	96	0.89	0.4352
4:183525418:G:C	50	96	0.87	0.2542
4:183525605:T:A	50	100	0.85	0.065
4:183525748:G:A	50	100	0.84	0.01688
4:183525928:G:A	50	96	0.88	0.2883
4:183525954:G:T	50	96	0.88	0.3041
4:183526723:T:C	50	94	0.88	0.2594
4:183526735:G:A	49	100	0.94	0.1759
4:183526742:A:G	50	100	0.66	0.01144
4:183526766:T:C	50	98	0.91	0.1233
4:183526793:C:T	50	100	0.85	0.01634
4:183527018:C:T	50	100	0.7	0.01144
4:183527051:T:C	50	98	0.91	0.1233
4:183527192:G:C	50	98	0.93	0.1126
4:183527469:C:T	49	98	0.93	0.3558
4:183527590:A:T	46	93.5	0.93	0.4237
4:183527689:C:G	50	100	0.85	0.04103
4:183527802:T:C	50	100	0.94	0.06627
4:183527874:C:T	50	100	0.92	0.1082
4:183528295:A:T	50	98	0.93	0.112
4:183528504:G:A	50	98	0.94	0.4274
4:183528563:T:C	50	100	0.78	0.01053
4:183528906:T:A	50	98	0.94	0.4265
4:183529188:G:A	50	98	0.92	0.1761
4:183529702:T:C	50	100	0.94	0.06736
4:183530222:A:G	50	96	0.87	0.157
4:183530474:T:C	50	98	0.88	0.1311
4:183531150:A:G	50	94	0.9	0.2032
4:183531321:C:T	50	100	0.88	0.05465
4:183531965:T:G	50	96	0.92	0.3157
4:183532112:C:T	50	100	0.93	0.01289
4:183532926:T:G	50	94	0.92	0.3373
4:183532931:T:G	50	92	0.91	0.392
4:183533041:G:A	50	96	0.92	0.4604
4:183533529:G:C	50	100	0.87	0.04757
4:183533660:A:G	50	100	0.82	0.01961
4:183533889:G:A	50	96	0.89	0.1734
4:183534153:G:A	50	100	0.88	0.1302
4:183534161:G:A	50	94	0.92	0.2389
4:183534708:A:G	50	100	0.97	0.3538
4:183534795:C:G	50	100	0.98	0.01834
4:183534825:C:A	49	100	0.98	0.4726
4:183534841:T:G	49	100	0.98	0.4722
4:183534883:C:T	50	100	0.98	0.4719
4:183534965:T:A	50	100	0.97	0.01289
4:183535111:T:C	50	100	0.92	0.0167
4:183535161:G:A	50	100	0.95	0.03631
4:183535606:G:A	50	100	0.97	0.06028
4:183535803:T:C	50	100	0.96	0.02977
4:183536059:T:C	50	98	0.85	0.0532
4:183536185:T:A	50	100	0.98	0.4192
4:183536375:C:T	50	100	0.98	0.4668
4:183536500:G:A	50	100	0.98	0.348
4:183536529:C:T	50	100	0.98	0.4481
4:183536700:T:G	50	100	0.99	0.4194
4:183536822:G:A	49	100	0.98	0.4486
4:183536877:C:T	50	100	0.97	0.4648
4:183536918:T:C	50	98	0.97	0.4089
4:183536930:G:A	50	100	0.97	0.4473
4:183536936:A:G	50	100	0.98	0.4207
4:183537090:G:A	50	100	0.99	0.06409
4:183537119:C:A	50	100	0.89	0.03195
4:183537180:C:T	50	100	0.96	0.1305
4:183537246:C:A	50	92	0.98	0.4205
4:183537278:T:A	50	90	0.96	0.4199
4:183537289:T:A	48	79.2	0.91	0.195
4:183537290:A:T	48	95.8	0.96	0.2226
4:183537297:A:T	50	98	0.99	0.06409
4:183537450:C:T	50	100	0.83	0.01507
4:183537685:G:A	50	100	0.98	0.02996
4:183537793:A:G	49	100	0.98	0.4168
4:183537886:G:T	49	89.8	0.97	0.4655
4:183538135:A:T	50	100	0.92	0.01725
4:183538393:G:A	50	100	0.99	0.06463
4:183538396:C:T	50	100	0.89	0.01235
4:183538752:T:C	50	100	0.97	0.03468
4:183539041:C:T	50	100	0.97	0.061
4:183539543:T:A	50	100	0.99	0.319
4:183539711:A:G	50	100	0.97	0.061
4:183539769:T:A	50	100	0.97	0.02977
4:183539770:A:T	49	98	0.92	0.4686
4:183539771:A:T	50	98	0.93	0.4114
4:183539772:A:T	50	98	0.8	0.03195
4:183539783:A:C	50	100	0.97	0.1156
4:183539812:G:A	50	100	0.97	0.061
4:183539889:C:T	50	100	0.98	0.4877
4:183540026:C:T	50	100	0.97	0.061
4:183540037:T:A	50	100	0.95	0.09314
4:183540052:T:C	50	100	0.97	0.061
4:183540449:A:G	49	93.9	0.97	0.1167
4:183540519:T:C	50	100	0.97	0.06118
4:183540677:G:A	50	100	0.98	0.063
4:183540738:T:C	50	100	0.98	0.06554
4:183541132:A:G	50	100	0.98	0.06118
4:183541339:C:T	50	100	1	0.03304
4:183541348:C:A	50	100	0.99	0.07879
4:183541424:T:C	50	100	0.98	0.4546
4:183541746:A:G	50	100	0.98	0.03395
4:183542058:C:T	50	100	0.98	0.1075
4:183542079:A:G	50	100	0.98	0.1075
4:183542102:A:T	50	100	0.95	0.1505
4:183542127:A:T	50	100	1	0.03322
4:183542131:T:A	50	100	1	0.03413
4:183542320:A:C	50	100	0.99	0.1075
4:183542334:G:T	50	100	0.99	0.1075
4:183542516:G:A	50	100	0.99	0.06191
4:183542542:A:G	50	100	1	0.3003
4:183542646:C:T	50	100	1	0.3012
4:183542697:G:C	50	100	1	0.1077
4:183542797:T:A	50	100	1	0.1077
4:183543202:C:T	50	100	1	0.03322
4:183543448:T:A	50	100	1	0.07879
4:183543954:C:T	50	98	1	0.3682
4:183544010:A:T	50	100	1	0.05356
4:183544016:T:C	50	100	1	0.2458
4:183544070:G:C	50	100	1	0.03159
4:183544091:C:T	50	100	1	0.04503
4:183544200:C:T	50	100	1	0.3767
4:183544371:A:G	50	100	1	0.476
4:183544531:A:G	50	100	1	0.1411
4:183544591:C:T	50	100	1	0.1411
4:183544618:C:T	50	100	1	0.07879
4:183544643:T:C	50	100	1	0.01162
4:183544703:T:G	50	100	1	0.1412
4:183544792:T:A	50	100	1	0.1411
4:183544815:A:G	50	100	1	0.1411
4:183544901:T:C	50	100	1	0.09568
4:183544918:A:G	50	100	1	0.06227
4:183544971:G:A	50	100	0.85	0.02142
4:183545012:G:A	50	100	1	0.07879
4:183545137:G:A	50	98	0.96	0.1471
4:183545188:T:C	50	100	1	0.1412
4:183545289:C:T	50	100	1	0.07879
4:183545321:C:T	49	100	1	0.4415
4:183545408:C:T	50	100	1	0.207
4:183545551:G:A	50	100	1	0.4415
4:183545815:C:T	50	98	0.93	0.0659
4:183546076:C:T	50	100	1	0.4419
4:183546083:C:T	50	100	0.94	0.01235
4:183546095:G:A	50	100	1	0.1069
4:183546116:G:A	50	100	1	0.3938
4:183546154:T:C	50	100	1	0.4419
4:183546242:G:A	50	100	1	0.01344
4:183546330:G:C	50	100	1	0.4099
4:183546437:C:A	50	100	1	0.4437
4:183546444:C:T	50	100	0.92	0.02342
4:183546518:T:C	50	100	1	0.4099
4:183546555:A:C	50	100	0.99	0.01071
4:183546559:C:A	50	100	1	0.4101
4:183546639:G:A	50	100	1	0.4099
4:183546711:G:A	50	100	1	0.03341
4:183547033:A:T	50	100	1	0.2887
4:183547433:G:C	50	100	0.99	0.05356
4:183547585:G:A	50	100	1	0.4098
4:183547657:C:A	50	100	1	0.03195
4:183547663:A:T	50	98	1	0.2342
4:183547742:G:A	50	100	1	0.03395
4:183547779:C:T	50	100	1	0.1411
4:183547847:A:G	50	100	1	0.06227
4:183547917:T:C	50	100	1	0.1071
4:183548013:G:C	50	100	1	0.1206
4:183548153:T:C	50	100	1	0.1411
4:183548197:C:T	50	100	1	0.03195
4:183548321:C:A	50	100	1	0.03395
4:183548419:A:C	50	100	0.99	0.1687
4:183548696:A:T	50	100	1	0.03377
4:183548804:G:C	50	100	0.99	0.128
4:183548819:C:G	50	100	0.98	0.06155
4:183548904:T:A	50	100	0.99	0.3466
4:183549022:C:T	50	100	1	0.01344
4:183549240:T:G	50	94	0.96	0.1585
4:183549446:A:G	50	100	1	0.2849
4:183549546:C:T	50	100	0.8	0.01235
4:183549683:A:G	50	100	0.99	0.3477
4:183549699:C:T	50	96	0.72	0.01834
4:183549776:A:G	50	100	1	0.03413
4:183549991:C:A	50	100	0.98	0.3689
4:183550102:C:T	50	100	0.99	0.3925
4:183550151:A:G	50	100	1	0.03413
4:183550235:C:T	50	100	0.97	0.06264
4:183550283:C:T	50	100	0.98	0.06264
4:183550331:G:A	50	100	0.99	0.3455
4:183550403:A:G	50	100	0.98	0.09677
4:183550899:G:T	50	100	1	0.03395
4:183551390:G:A	50	100	1	0.3785
4:183551396:T:C	50	100	1	0.05374
4:183551507:C:T	50	100	1	0.05374
4:183551526:C:T	50	100	1	0.06463
4:183551532:G:A	50	98	1	0.3715
4:183551637:A:G	50	100	1	0.04321
4:183552105:G:A	50	100	0.98	0.09441
4:183552148:A:C	50	100	0.99	0.3244
4:183552172:C:T	50	100	0.99	0.244
4:183552180:C:A	50	100	0.98	0.232
4:183552520:G:A	50	98	0.94	0.1476
4:183552567:A:T	50	100	0.96	0.406
4:183552656:C:T	50	100	0.99	0.4277
4:183552704:A:G	50	100	1	0.04049
4:183552730:A:G	50	100	0.97	0.04049
4:183553663:G:A	46	87	0.96	0.3597
4:183553892:T:A	50	92	0.64	0.04847
4:183553912:T:A	48	97.9	0.61	0.04176
4:183554373:G:T	48	91.7	0.93	0.1725
4:183554522:C:T	50	100	0.98	0.4715
4:183554543:G:A	50	100	0.99	0.05465
4:183554647:T:C	50	100	1	0.04049
4:183555130:C:T	50	100	0.97	0.05683
4:183555314:G:C	50	100	1	0.01035
4:183555373:G:C	50	100	0.97	0.07698
4:183555593:G:A	50	100	0.99	0.3226
4:183555696:C:T	50	100	1	0.04139
4:183556070:C:T	50	100	0.98	0.05828
4:183556211:G:C	50	100	0.98	0.3878
4:183556319:C:T	50	100	0.97	0.05991
4:183556752:T:C	50	100	0.93	0.01071
4:183557063:A:G	50	100	0.92	0.0256
4:183557110:A:G	50	100	0.99	0.01761
4:183557200:G:T	50	98	0.98	0.4813
4:183557429:T:C	50	100	0.98	0.03794
4:183557607:C:A	50	100	0.96	0.2825
4:183557700:A:G	50	100	1	0.02977
4:183557881:T:G	50	100	0.96	0.3223
4:183557886:T:C	50	100	0.98	0.4352
4:183558086:A:G	50	100	0.97	0.05229
4:183558227:A:C	50	98	0.99	0.112
4:183558237:T:C	50	98	0.99	0.112
4:183558292:C:A	50	100	0.99	0.1115
4:183558610:G:A	49	95.9	0.86	0.07825
4:183558811:A:G	50	100	0.99	0.10780000000000001
4:183559339:A:G	50	100	0.96	0.0846
4:183559539:C:G	50	98	0.96	0.3246
4:183559864:A:T	50	100	0.97	0.04067
4:183560549:A:G	50	98	0.93	0.1543
4:183561118:G:A	50	100	0.64	0.01471
4:183561121:C:A	50	100	0.96	0.05955
4:183561304:G:C	50	100	0.97	0.05991
4:183561443:G:C	50	96	0.93	0.1362
4:183561518:T:A	50	96	0.92	0.1182
4:183561714:C:T	50	96	0.93	0.2273
4:183562497:C:T	50	100	0.93	0.02487
4:183562723:A:G	50	100	0.95	0.03558
4:183563243:G:A	50	100	0.95	0.0719
4:183563272:C:G	50	100	0.98	0.05864
4:183563299:G:A	50	98	0.92	0.07081
4:183563547:G:A	50	100	0.85	0.03704
4:183563583:A:G	50	100	0.93	0.2731
4:183564211:C:T	50	100	0.97	0.1458
4:183564223:G:A	50	100	0.97	0.06627
4:183564656:A:G	50	100	0.94	0.04956
4:183565049:C:T	50	100	0.97	0.01743
4:183565407:T:C	50	100	0.96	0.1275
4:183565726:A:G	49	98	0.94	0.2643
4:183565786:G:C	50	100	0.97	0.05192
4:183565860:A:G	50	100	0.98	0.05174
4:183566009:T:C	50	98	0.94	0.2268
4:183566155:G:A	50	100	0.97	0.05592
4:183566336:G:A	50	100	0.89	0.02469
4:183566368:G:A	50	98	0.98	0.1941
4:183566413:G:A	50	100	0.9	0.02215
4:183566605:A:G	50	100	0.97	0.05592
4:183567076:A:G	50	100	0.93	0.02487
4:183567254:G:A	50	100	0.9	0.01906
4:183567502:G:A	50	100	0.9	0.01906
4:183567697:G:A	50	100	0.96	0.08043
4:183567738:C:T	50	100	0.96	0.1024
4:183567767:G:A	50	100	0.96	0.1215
4:183567859:G:A	50	98	0.94	0.3784
4:183567944:G:A	50	100	0.91	0.01761
4:183568014:C:A	50	100	0.96	0.0561
4:183568111:C:T	49	100	0.91	0.01761
4:183568201:G:A	50	100	0.9	0.01979
4:183568242:C:T	50	100	0.92	0.07426
4:183568370:G:A	50	96	0.94	0.07081
4:183568564:G:A	50	98	0.94	0.4637
4:183568685:C:G	50	100	0.91	0.1681
4:183569000:G:A	50	100	0.96	0.08007
4:183569198:G:A	50	98	0.95	0.3729
4:183569399:A:G	50	98	0.95	0.3571
4:183569655:G:A	50	100	0.96	0.05773
4:183570269:A:G	50	98	0.94	0.331
4:183570756:G:A	50	98	0.91	0.06064
4:183570960:T:G	50	96	0.95	0.3716
4:183570986:C:A	50	96	0.94	0.3595
4:183570987:G:A	50	96	0.95	0.3597
4:183571079:T:C	50	100	0.94	0.4306
4:183571144:T:C	50	100	0.96	0.2362
4:183571250:A:G	50	100	0.95	0.2277
4:183571345:C:T	50	100	0.96	0.228
4:183571720:G:A	50	98	0.94	0.05011
4:183571804:G:T	50	100	0.86	0.01198
4:183571865:C:T	50	100	0.96	0.2344
4:183571894:G:T	50	100	0.97	0.3279
4:183571896:A:G	50	100	0.96	0.06137
4:183572010:T:C	50	100	0.96	0.2286
4:183572174:C:T	50	100	0.94	0.02197
4:183572412:C:G	50	100	0.99	0.03159
4:183572423:C:T	50	100	0.97	0.2286
4:183573071:G:T	50	100	0.98	0.2297
4:183573117:T:C	50	100	0.98	0.2298
4:183573279:C:T	50	98	0.98	0.08787
4:183573370:C:T	50	100	0.98	0.2302
4:183573618:T:A	50	100	0.98	0.2304
4:183573642:A:G	50	100	0.98	0.2304
4:183573730:A:G	50	100	0.99	0.1781
4:183573878:G:A	50	100	0.98	0.2249
4:183573901:C:T	50	100	0.98	0.2304
4:183573991:G:A	50	100	0.95	0.02269
4:183574020:A:G	50	100	0.96	0.08987
4:183574083:A:G	50	100	1	0.06191
4:183574193:G:T	50	100	0.85	0.01924
4:183574580:A:G	50	100	0.98	0.0906
4:183574984:C:T	50	100	0.97	0.3252
4:183575338:G:T	50	100	0.99	0.02542
4:183575417:C:T	50	100	0.94	0.09168
4:183575465:A:G	50	100	0.95	0.0748
4:183575472:T:C	50	100	0.94	0.01144
4:183576352:A:G	50	100	0.91	0.0167
4:183576704:C:T	50	100	0.96	0.1033
4:183577162:T:C	50	100	0.99	0.06245
4:183577697:T:C	50	100	0.98	0.3428
4:183577748:A:T	50	100	0.99	0.0659
4:183577797:T:G	50	100	0.96	0.1438
4:183577973:T:C	50	100	0.99	0.1049
4:183577978:T:C	50	100	0.98	0.3796
4:183578059:G:C	50	100	0.99	0.1049
4:183578307:C:T	50	100	0.99	0.09205
4:183578566:C:T	50	100	0.99	0.1048
4:183578599:G:T	50	100	0.99	0.1048
4:183578624:G:A	50	100	1	0.2843
4:183578738:C:T	50	100	0.99	0.1037
4:183578795:T:C	50	100	0.99	0.1037
4:183578886:T:A	50	100	0.9	0.02179
4:183578923:C:T	50	100	0.99	0.1038
4:183578936:G:C	50	100	0.99	0.1037
4:183578958:T:C	50	100	0.99	0.1037
4:183579119:G:A	50	98	0.86	0.0138
4:183579132:G:A	50	100	0.99	0.02832
4:183579291:T:C	50	100	1	0.4031
4:183579323:G:A	50	100	0.99	0.104
4:183579366:G:A	50	100	1	0.3395
4:183579549:A:G	50	100	0.99	0.09187
4:183579644:T:C	50	100	0.97	0.09187
4:183580092:G:A	50	100	0.99	0.4955
4:183580345:C:T	50	100	0.99	0.06663
4:183580403:A:G	50	100	0.99	0.09187
4:183580458:T:A	50	100	0.99	0.09205
4:183580522:T:C	50	100	0.99	0.3326
4:183580579:C:T	50	100	0.99	0.09187
4:183580767:C:T	50	100	0.98	0.1616
4:183580812:C:T	50	100	1	0.01017
4:183580837:G:A	50	100	0.99	0.09187
4:183580889:C:A	50	100	1	0.01017
4:183580921:G:A	50	100	0.99	0.09187
4:183581034:T:C	50	100	0.99	0.09187
4:183581037:T:C	50	100	0.99	0.09187
4:183581218:G:A	50	100	0.99	0.09187
4:183581342:T:C	50	100	0.96	0.06227
4:183581372:C:G	50	100	0.99	0.09187
4:183581519:A:T	50	100	0.99	0.09205
4:183581640:G:A	50	100	0.99	0.09187
4:183581800:G:A	50	100	0.99	0.09187
4:183581887:C:G	50	100	0.99	0.09187
4:183581980:T:G	50	100	1	0.284
4:183582125:C:A	50	100	0.99	0.09168
4:183582141:G:A	50	100	0.98	0.2322
4:183582154:T:G	50	100	0.97	0.09205
4:183582163:C:G	50	100	0.89	0.02215
4:183582238:G:A	50	100	0.98	0.0915
4:183582270:G:A	50	100	0.98	0.0915
4:183582300:A:G	50	100	0.98	0.1683
4:183582339:A:T	50	100	0.98	0.4261
4:183582448:C:T	50	100	0.98	0.0915
4:183582521:A:G	50	100	0.95	0.1118
4:183582827:A:G	50	100	0.99	0.2843
4:183582885:C:T	50	100	0.71	0.01307
4:183582986:C:T	50	100	0.89	0.01797
4:183583010:C:T	50	100	1	0.06282
4:183583067:G:A	50	100	0.92	0.01997
4:183583079:G:A	50	100	0.98	0.4764
4:183583137:C:T	50	100	1	0.063
4:183583244:G:A	50	100	0.98	0.09114
4:183583353:T:C	50	100	0.98	0.08987
4:183583358:C:T	50	100	1	0.06282
4:183583631:T:C	50	100	0.98	0.09114
4:183583812:G:A	50	100	0.98	0.09096
4:183583944:T:C	50	98	0.98	0.09078
4:183583970:G:A	50	96	0.98	0.1042
4:183583976:A:G	50	98	0.96	0.2455
4:183583978:A:G	50	92	0.96	0.3391
4:183583989:G:T	50	98	0.96	0.2427
4:183584001:C:T	50	92	0.95	0.3208
4:183584033:T:C	50	100	0.97	0.0915
4:183584035:C:T	50	100	0.98	0.09078
4:183584101:C:T	49	95.9	0.96	0.4851
4:183584119:A:G	49	100	0.89	0.02215
4:183584123:G:A	49	100	0.92	0.04484
4:183584165:C:T	45	100	0.97	0.09132
4:183584231:T:C	48	97.9	0.94	0.0906
4:183584275:T:C	50	96	0.88	0.02487
4:183584290:A:G	50	100	0.97	0.09187
4:183584296:G:C	50	100	0.97	0.09168
4:183584362:T:C	50	100	0.94	0.063
4:183584372:T:A	50	100	0.96	0.01924
4:183584385:A:G	49	98	0.94	0.4733
4:183584466:G:C	50	96	0.91	0.3538
4:183584567:G:C	50	100	0.92	0.09205
4:183584643:G:T	50	100	0.94	0.2977
4:183585025:A:C	50	100	0.96	0.1334
4:183585131:G:A	50	98	0.95	0.08642
4:183585140:G:A	50	100	0.88	0.03268
4:183585212:A:G	49	100	0.96	0.1334
4:183585220:T:A	50	100	0.96	0.1336
4:183585247:T:C	50	100	0.96	0.1333
4:183585280:G:A	50	100	0.97	0.1333
4:183585394:T:C	50	100	0.96	0.1327
4:183585531:G:A	50	100	0.96	0.1324
4:183585652:A:T	49	95.9	0.87	0.03177
4:183585803:A:G	50	100	0.98	0.1322
4:183585851:C:T	50	98	0.97	0.1322
4:183585859:T:C	50	100	0.97	0.01816
4:183585876:T:C	50	98	0.97	0.3676
4:183585940:A:G	50	100	0.91	0.03159
4:183586130:C:T	50	100	0.99	0.1318
4:183586196:A:G	50	100	0.99	0.1318
4:183586381:A:G	50	100	0.99	0.132
4:183586402:T:C	50	100	0.99	0.1318
4:183586432:C:T	50	100	0.92	0.134
4:183586525:G:A	50	100	0.99	0.1318
4:183586529:A:G	50	100	0.99	0.1318
4:183586551:C:T	50	100	0.99	0.1318
4:183586598:A:G	50	100	0.99	0.1318
4:183586606:G:A	50	100	0.98	0.01961
4:183586615:A:C	50	100	0.99	0.1318
4:183586728:C:T	50	100	0.91	0.1549
4:183586841:G:A	50	100	0.99	0.1322
4:183586877:G:A	50	98	0.98	0.1594
4:183586968:T:C	50	100	1	0.1322
4:183586991:G:A	50	98	0.97	0.3633
4:183587000:C:T	50	100	0.84	0.02869
4:183587066:G:C	50	98	0.97	0.3569
4:183587238:C:T	50	100	1	0.1322
4:183587446:A:G	50	100	1	0.1391
4:183587664:T:C	50	100	1	0.1383
4:183587676:G:A	50	100	0.85	0.01743
4:183587731:T:C	50	100	0.95	0.1275
4:183587788:A:G	50	100	0.99	0.1391
4:183588022:G:A	50	98	0.96	0.484
4:183588283:G:A	50	98	0.94	0.3183
4:183588722:G:A	50	100	0.91	0.1225
4:183588772:G:T	50	100	0.98	0.1396
4:183588943:C:T	50	100	0.9	0.08696
4:183589016:A:T	50	100	0.98	0.1371
4:183589099:C:A	50	100	0.9	0.01634
4:183589152:A:T	50	100	0.91	0.01416
4:183589249:T:C	50	98	0.92	0.1649
4:183589710:C:T	50	100	0.84	0.01162
4:183589818:A:T	50	100	0.93	0.01598
4:183589956:A:C	50	98	0.86	0.2324
4:183590112:A:G	50	96	0.86	0.4277
4:183590121:G:A	50	96	0.66	0.01924
4:183590142:C:T	50	100	0.83	0.0236
4:183590177:G:A	50	96	0.84	0.08914
4:183590179:A:G	50	96	0.85	0.08914
4:183590309:G:A	50	100	0.78	0.03177
4:183590589:G:A	50	98	0.76	0.02869
4:183590866:A:T	50	98	0.83	0.3575
4:183591002:A:G	50	100	0.93	0.04648
4:183591189:G:A	50	98	0.73	0.05447
4:183591701:A:G	50	98	0.82	0.3052
4:183591877:C:T	50	100	0.99	0.0167
4:183592347:C:G	50	92	0.79	0.4219
4:183592606:C:T	50	92	0.8	0.1175
4:183592615:G:C	50	94	0.75	0.05792
4:183592930:G:A	50	94	0.78	0.2215
4:183592957:A:C	50	90	0.74	0.252
4:183593106:G:C	50	100	0.85	0.01235
4:183593121:C:A	50	88	0.8	0.218
4:183593124:G:C	50	100	0.94	0.01997
4:183593128:C:T	50	88	0.82	0.2498
4:183593156:C:T	50	100	0.68	0.01035
4:183593192:G:A	50	96	0.84	0.1193
4:183593198:A:T	50	96	0.84	0.1195
4:183593200:G:A	50	100	0.95	0.01943
4:183593203:T:C	50	100	0.76	0.03304
4:183593243:C:T	50	100	0.9	0.1033
4:183593287:T:A	50	98	0.88	0.1423
4:183593339:G:C	50	100	0.92	0.1206
4:183593690:G:A	50	100	0.96	0.1309
4:183593722:T:C	50	100	0.95	0.1318
4:183593828:G:A	50	100	0.97	0.1314
4:183593985:T:C	50	100	0.9	0.4955
4:183593986:G:A	49	100	0.85	0.0167
4:183594015:G:A	49	100	0.9	0.08805
4:183594047:G:A	50	100	0.97	0.1313
4:183594102:T:C	50	100	0.97	0.1314
4:183594103:G:A	50	100	0.97	0.1311
4:183594159:A:G	50	98	0.95	0.1147
4:183594583:G:A	50	100	0.98	0.1322
4:183594618:C:A	50	100	0.95	0.07861
4:183594803:G:A	50	100	0.98	0.1314
4:183594814:A:G	50	100	0.98	0.1318
4:183594837:T:C	50	100	0.98	0.02033
4:183594923:A:G	50	98	0.97	0.11
4:183595267:A:T	50	100	0.94	0.3145
4:183595391:T:C	50	100	0.98	0.1318
4:183595427:A:G	50	100	0.98	0.1318
4:183596033:A:G	50	100	0.98	0.1324
4:183596090:G:A	50	100	0.96	0.3112
4:183596105:C:T	50	100	0.96	0.3148
4:183596261:C:T	50	100	0.95	0.1734
4:183596338:C:G	50	100	0.96	0.4668
4:183596407:A:G	50	96	0.96	0.3517
4:183596418:G:C	50	100	0.99	0.1324
4:183596419:G:A	50	100	0.99	0.1324
4:183596583:T:A	50	100	0.99	0.1322
4:183596637:T:C	50	100	0.99	0.1322
4:183596672:A:G	50	100	0.99	0.1322
4:183596692:T:C	50	98	0.8	0.0138
4:183596742:T:C	50	100	0.99	0.1302
4:183596817:G:A	50	100	0.99	0.1102
4:183596884:A:G	50	100	0.99	0.1305
4:183597016:C:G	50	100	0.98	0.1289
4:183597071:A:G	50	100	0.99	0.1307
4:183597315:G:C	50	100	1	0.1309
4:183597742:G:A	50	100	0.96	0.256
4:183598072:A:T	50	98	0.64	0.01235
4:183598103:G:A	50	100	0.98	0.1209
4:183598507:T:C	50	100	0.98	0.07317
4:183599073:A:G	50	100	0.98	0.3903
4:183599780:A:G	50	98	0.96	0.1855
4:183600656:G:A	50	100	0.98	0.02015
4:183600985:C:T	50	100	1	0.1111
4:183601399:A:G	50	100	0.99	0.1089
4:183601840:A:T	50	100	0.82	0.01235
4:183601870:A:G	50	100	1	0.1113
4:183601878:C:T	50	100	0.98	0.1354
4:183601983:A:G	50	100	0.99	0.1088
4:183602338:A:G	49	100	1	0.1253
4:183602617:T:C	50	100	0.98	0.08805
4:183602698:C:T	50	100	0.94	0.02705
4:183602754:T:G	50	100	0.97	0.04975
4:183602812:T:C	50	100	1	0.1251
4:183602914:C:A	50	100	1	0.1251
4:183602957:A:T	50	100	1	0.1251
4:183602980:C:T	50	100	1	0.1251
4:183603016:T:G	50	100	1	0.1251
4:183603064:T:C	50	100	0.98	0.07298
4:183603397:C:T	50	100	1	0.1253
4:183603468:C:A	50	100	1	0.1253
4:183603480:A:G	50	96	0.97	0.4844
4:183603521:G:A	50	100	0.98	0.08261
4:183603818:C:A	50	100	0.98	0.1743
4:183604020:G:A	50	100	0.9	0.1127
4:183604233:A:C	50	100	0.98	0.3221
4:183604381:T:G	50	98	0.97	0.484
4:183604587:A:C	50	100	0.98	0.08533
4:183604662:A:G	50	100	1	0.1235
4:183604884:C:G	50	100	1	0.1235
4:183604959:C:T	50	100	1	0.1249
4:183605012:G:A	50	100	0.97	0.1031
4:183605287:G:A	50	100	0.98	0.4368
4:183605305:G:A	50	100	1	0.1235
4:183605357:A:T	50	100	0.98	0.13
4:183605385:C:T	50	100	0.99	0.1236
4:183605571:C:T	50	100	0.89	0.03813
4:183605662:C:G	50	100	0.96	0.2155
4:183605664:G:A	50	98	0.96	0.122
4:183605778:T:C	50	100	0.99	0.124
4:183605983:A:G	50	100	0.97	0.04866
4:183606014:G:C	50	100	0.99	0.08224
4:183606240:C:T	50	98	1	0.08224
4:183606294:C:T	50	100	0.99	0.08224
4:183606297:A:G	50	100	0.99	0.08243
4:183606343:T:C	50	100	0.99	0.08224
4:183606458:A:G	50	100	1	0.08224
4:183606755:T:C	50	100	1	0.08224
4:183606851:A:G	50	100	0.99	0.08224
4:183606920:T:G	50	100	0.78	0.01398
4:183606925:A:G	50	96	0.97	0.478
4:183606956:A:T	49	100	1	0.08224
4:183607093:C:T	50	98	0.9	0.01489
4:183607127:G:A	50	100	0.98	0.1483
4:183607131:C:A	50	98	0.76	0.01761
4:183607176:G:A	49	100	0.96	0.08243
4:183607313:T:C	50	100	1	0.08224
4:183607395:T:A	50	100	1	0.08224
4:183607407:G:A	50	100	1	0.08224
4:183607490:C:T	50	100	1	0.08206
4:183607549:T:C	50	100	1	0.08224
4:183607692:C:A	50	100	1	0.07843
4:183607705:C:T	50	100	0.96	0.04866
4:183607876:T:G	50	100	1	0.08206
4:183608035:G:A	50	100	1	0.08043
4:183608040:C:T	50	100	1	0.07825
4:183608186:T:A	50	100	0.99	0.07825
4:183608540:A:G	50	100	0.99	0.07825
4:183608552:G:A	50	100	0.99	0.07825
4:183608731:A:G	50	100	0.96	0.1963
4:183608816:A:C	44	100	0.93	0.07226
4:183608956:T:C	50	100	0.97	0.2476
4:183609018:G:A	50	100	0.93	0.04884
4:183609116:A:G	50	100	0.97	0.2478
4:183609497:C:T	50	100	0.97	0.3397
4:183609547:G:A	50	100	1	0.02124
4:183609798:A:G	50	100	0.96	0.2636
4:183609824:T:C	50	100	0.97	0.2645
4:183609853:T:C	50	100	0.97	0.2645
4:183609950:T:C	50	100	1	0.02124
4:183610256:A:G	50	98	0.95	0.4871
4:183610345:C:G	50	100	0.97	0.3566
4:183610557:G:T	50	100	0.98	0.09731
4:183610740:A:C	50	100	0.98	0.1024
4:183611002:G:T	50	100	0.98	0.1024
4:183611134:A:G	50	100	0.97	0.1024
4:183611281:G:C	50	98	0.94	0.2367
4:183611407:A:T	50	100	0.94	0.01961
4:183611512:G:A	50	100	0.99	0.02052
4:183611960:C:T	50	96	0.95	0.09096
4:183612000:C:T	50	96	0.96	0.1213
4:183612086:C:T	50	96	0.96	0.1216
4:183612147:G:C	50	100	0.92	0.08588
4:183612359:C:T	50	100	0.74	0.01616
4:183612664:C:T	50	100	0.98	0.05138
4:183612858:G:A	50	96	0.93	0.09877
4:183613054:C:T	50	100	0.93	0.01325
4:183613148:G:A	50	100	0.94	0.04394
4:183613551:C:T	50	92	0.9	0.409
4:183613720:T:C	50	98	0.93	0.05047
4:183613754:C:T	50	94	0.9	0.4285
4:183613830:G:T	50	94	0.85	0.1523
4:183614121:A:G	50	88	0.9	0.4813
4:183614141:G:A	50	94	0.88	0.4299
4:183614656:A:T	50	82	0.8	0.3375
4:183614925:G:A	50	86	0.69	0.415
4:183614928:A:G	50	86	0.69	0.4134
4:183614969:C:A	50	94	0.62	0.07317
4:183615284:T:C	50	92	0.81	0.2357
4:183615299:A:G	50	94	0.81	0.3617
4:183615445:T:C	50	96	0.73	0.0138
4:183615891:C:T	50	100	0.96	0.02015
4:183616190:G:A	50	86	0.88	0.4902
4:183616198:G:A	50	100	0.88	0.0158
4:183616289:T:C	50	98	0.93	0.02723
4:183616310:G:A	50	90	0.91	0.3883
4:183616317:G:A	50	98	0.88	0.02832
4:183616340:C:T	50	90	0.91	0.4739
4:183616468:G:T	50	100	0.97	0.01452
4:183616577:T:C	50	92	0.91	0.3989
4:183616654:A:C	50	86	0.92	0.4572
4:183616677:C:T	50	100	0.72	0.01235
4:183617217:C:T	45	91.1	0.89	0.1213
4:183617493:C:G	50	92	0.88	0.1265
4:183618083:T:G	49	100	0.93	0.1258
4:183618092:A:G	49	100	0.94	0.1238
4:183618094:G:C	50	100	0.84	0.02941
4:183618137:G:A	49	100	0.93	0.1211
4:183618322:G:A	50	80	0.92	0.476
4:183618406:G:C	50	100	0.91	0.1992
4:183618537:C:T	50	100	0.92	0.01779
4:183618816:A:G	50	94	0.89	0.1483
4:183618834:C:T	50	96	0.93	0.3195
4:183618901:A:C	50	96	0.93	0.2883
4:183619164:G:C	50	100	0.92	0.07117
4:183619181:A:T	50	96	0.94	0.4165
4:183619333:C:T	50	100	0.93	0.1098
4:183619382:G:A	50	100	0.72	0.01652
4:183619384:C:A	50	100	0.98	0.01525
4:183619399:C:T	50	96	0.94	0.4644
4:183619520:G:C	50	98	0.78	0.01017
4:183619597:G:T	50	96	0.92	0.2295
4:183620033:G:C	50	100	0.96	0.01924
4:183620445:A:G	50	94	0.93	0.4922
4:183620457:A:G	50	100	0.95	0.04539
4:183620503:C:T	50	100	0.93	0.05701
4:183620763:A:G	50	98	0.98	0.439
4:183620776:T:C	50	98	0.99	0.4388
4:183620822:G:A	50	100	0.99	0.4392
4:183620846:A:G	50	100	0.99	0.4394
4:183620850:C:T	50	100	0.99	0.4394
4:183620909:C:T	50	100	0.97	0.3889
4:183621092:G:A	50	100	0.98	0.03758
4:183621242:A:G	50	98	1	0.437
4:183621269:G:T	49	100	0.97	0.03577
4:183621545:C:T	50	100	0.97	0.2135
4:183621620:T:A	50	98	1	0.4368
4:183621694:G:A	50	98	1	0.4368
4:183621784:C:T	50	98	1	0.4366
4:183621825:C:A	50	98	1	0.4366
4:183621828:C:G	50	98	0.97	0.03232
4:183621990:G:A	49	98	0.96	0.065
4:183622190:G:A	50	100	1	0.4368
4:183622396:C:A	50	100	1	0.4366
4:183622492:C:T	50	100	0.94	0.06772
4:183622499:G:C	50	100	1	0.437
4:183622799:G:T	50	100	0.63	0.01126
4:183622856:T:G	50	100	1	0.4455
4:183623309:A:G	50	100	1	0.4457
4:183623488:C:T	50	100	1	0.4461
4:183623714:G:A	50	100	1	0.4374
4:183623809:T:C	50	100	1	0.4463
4:183623888:C:T	49	98	1	0.4463
4:183623922:C:T	50	100	1	0.4464
4:183624077:T:G	50	100	1	0.4459
4:183624453:A:G	50	100	1	0.4461
4:183624539:A:C	50	100	1	0.4459
4:183625009:T:G	50	100	1	0.4457
4:183625165:C:T	50	100	0.95	0.232
4:183625166:A:G	50	100	0.94	0.1298
4:183625257:G:A	50	100	0.96	0.06481
4:183625300:C:T	45	100	0.96	0.065
4:183625337:A:G	39	100	0.97	0.03141
4:183625345:A:G	40	100	0.8	0.04484
4:183625349:G:A	35	82.9	0.84	0.09023
4:183625412:A:G	50	100	1	0.4452
4:183625540:T:C	50	100	1	0.4455
4:183625568:C:T	50	100	0.96	0.3141
4:183625587:C:T	50	98	0.95	0.05029
4:183625642:C:T	50	98	0.82	0.02342
4:183625686:G:A	50	98	0.97	0.03214
4:183625717:T:C	50	100	0.98	0.03903
4:183625890:C:T	50	92	0.96	0.4938
4:183626180:C:G	50	100	1	0.4519
4:183626181:T:C	50	100	1	0.4519
4:183626357:C:T	50	98	0.64	0.01761
4:183626481:C:T	50	100	0.94	0.01107
4:183626550:T:C	50	100	1	0.4365
4:183626792:A:G	50	100	1	0.4361
4:183627611:A:G	50	100	0.96	0.3923
4:183627687:T:C	50	100	0.96	0.4049
4:183627715:G:A	50	98	0.96	0.3194
4:183627892:T:C	50	98	0.97	0.4343
4:183628013:G:T	50	100	0.98	0.4274
4:183628085:C:T	50	98	0.96	0.2631
4:183628094:C:A	50	98	0.96	0.2633
4:183628570:C:T	50	100	0.98	0.1135
4:183628636:C:T	50	100	0.92	0.1046
4:183628637:T:C	50	100	0.96	0.4119
4:183628638:G:A	50	100	0.92	0.1046
4:183628651:T:C	50	100	0.91	0.02197
4:183628917:T:C	50	98	0.9	0.112
4:183628921:T:C	50	92	0.91	0.2781
4:183628971:G:A	50	98	0.92	0.02941
4:183628975:C:T	50	98	0.92	0.02941
4:183629011:T:C	50	98	0.72	0.01779
4:183629023:G:A	50	96	0.93	0.488
4:183629064:A:G	50	100	0.75	0.0138
4:183629173:C:T	50	96	0.93	0.05792
4:183629192:C:A	50	100	0.98	0.0817
4:183629459:A:G	50	100	0.92	0.1166
4:183629469:G:A	50	100	0.82	0.01216
4:183629556:C:A	50	98	0.93	0.4363
4:183629802:C:T	50	100	0.66	0.01779
4:183630279:T:C	50	100	0.95	0.4657
4:183630621:A:G	50	98	0.81	0.02451
4:183630688:A:T	50	100	0.96	0.07988
4:183630903:G:A	50	100	0.9	0.01089
4:183630926:C:T	50	100	0.98	0.01489
4:183631309:T:C	50	100	0.9	0.02215
4:183631452:G:T	50	100	0.95	0.07934
4:183631645:G:C	50	100	0.93	0.01344
4:183631659:T:G	50	96	0.76	0.04775
4:183633060:C:T	50	98	0.72	0.01017
4:183633442:C:T	50	96	0.84	0.04938
4:183634172:C:A	48	97.9	0.95	0.06173
4:183634202:T:C	50	100	1	0.01834
4:183634375:G:A	50	100	1	0.01017
4:183634546:T:G	50	100	0.93	0.01162
4:183634857:T:C	50	100	0.96	0.1195
4:183634878:A:G	50	98	0.94	0.218
4:183634958:C:T	50	100	0.93	0.213
4:183634976:G:C	50	100	0.93	0.2141
4:183635336:A:C	50	100	0.94	0.1351
4:183635379:G:A	50	100	1	0.01017
4:183636000:A:G	50	100	1	0.01017
4:183636075:A:G	50	98	0.97	0.4355
4:183636640:C:A	50	98	0.96	0.1914
4:183636646:G:A	50	100	0.97	0.1113
4:183636741:C:T	50	100	0.94	0.1124
4:183637146:G:A	50	98	0.95	0.06409
4:183637171:A:C	50	98	0.91	0.06427
4:183637494:C:T	50	100	0.97	0.1113
4:183637705:A:G	50	100	0.88	0.03123
4:183637715:A:T	50	98	0.79	0.01271
4:183637717:C:A	50	96	0.97	0.3522
4:183637739:T:C	50	100	0.86	0.02542
4:183637913:T:G	49	98	0.97	0.3266
4:183637923:C:T	49	98	0.96	0.06409
4:183637936:C:T	49	100	0.98	0.2573
4:183638197:T:C	50	96	0.97	0.3736
4:183638210:T:C	50	100	0.99	0.01035
4:183638264:C:T	50	98	0.97	0.3264
4:183638349:C:T	50	98	0.96	0.06445
4:183638485:A:G	46	89.1	0.98	0.2603
4:183639107:G:A	50	100	0.98	0.2616
4:183639148:G:A	50	100	0.98	0.2616
4:183639637:G:A	50	100	0.98	0.2567
4:183639759:T:A	50	98	0.92	0.02578
4:183640043:G:T	50	100	0.95	0.08551
4:183640859:T:C	50	98	0.98	0.03577
4:183641009:G:T	50	100	0.98	0.2476
4:183641114:T:C	50	98	0.93	0.06427
4:183641654:T:C	50	100	0.86	0.02251
4:183642951:T:C	50	96	0.98	0.3733
4:183642983:C:T	50	100	0.85	0.02505
4:183643045:C:T	49	100	0.99	0.2482
4:183643120:A:G	49	98	0.96	0.065
4:183643373:G:A	48	100	0.96	0.01035
4:183644033:G:A	50	100	0.93	0.03922
4:183644344:G:A	50	100	1	0.2451
4:183644405:C:G	50	96	0.97	0.3807
4:183644640:G:A	50	98	0.95	0.1296
4:183644722:G:A	50	98	0.98	0.02306
4:183644831:T:A	50	100	0.94	0.01017
4:183644926:C:G	50	98	0.96	0.06463
4:183645486:A:G	49	100	1	0.2485
4:183645988:C:A	50	100	0.9	0.03922
4:183646120:T:G	50	100	1	0.2484
4:183646238:A:T	50	98	0.67	0.01634
4:183647153:A:G	50	100	1	0.2484
4:183647250:T:C	50	100	0.92	0.0394
4:183647550:G:C	50	96	0.98	0.3891
4:183647664:T:G	50	100	1	0.2482
4:183647970:T:C	50	100	1	0.2478
4:183647972:C:T	50	100	1	0.2478
4:183647973:G:A	50	98	0.96	0.06463
4:183647986:C:T	50	96	0.98	0.3889
4:183648017:G:T	50	100	0.98	0.1638
4:183648105:A:G	50	100	1	0.2476
4:183648120:A:G	50	100	1	0.2476
4:183648322:A:T	50	100	0.75	0.04158
4:183648328:T:C	50	100	0.99	0.2466
4:183648336:G:A	50	100	0.93	0.03885
4:183648363:T:C	50	100	0.99	0.2466
4:183648527:T:C	50	98	0.98	0.2894
4:183648788:G:A	50	100	0.99	0.2466
4:183648971:C:G	50	100	0.97	0.03304
4:183649085:A:G	50	96	0.97	0.3479
4:183649332:T:C	50	100	0.98	0.266
4:183649403:A:G	50	100	0.91	0.03976
4:183649562:T:G	50	98	0.98	0.2485
4:183649738:T:C	50	100	0.99	0.2467
4:183649932:A:G	50	96	0.97	0.3885
4:183649958:G:T	50	100	0.83	0.01325
4:183649974:C:A	50	100	0.84	0.02487
4:183650017:T:G	50	100	0.91	0.04012
4:183650567:T:C	50	100	0.96	0.01035
4:183650728:T:C	50	100	0.97	0.2475
4:183650883:C:T	50	98	0.97	0.2495
4:183651065:G:A	50	100	0.9	0.1296
4:183651451:A:G	50	98	0.69	0.0394
4:183651533:G:C	50	90	0.79	0.09096
4:183651630:C:T	50	94	0.67	0.05283
4:183651648:A:G	50	98	0.64	0.02451
4:183651781:T:C	50	82	0.71	0.3949
4:183651798:A:G	50	86	0.7	0.3468
4:183651862:C:T	50	76	0.65	0.2876
4:183652098:G:T	50	98	0.62	0.01997
4:183652226:A:G	50	90	0.69	0.2696
4:183652411:G:A	50	84	0.75	0.2801
4:183652419:T:A	50	84	0.76	0.2789
4:183652450:C:G	50	96	0.78	0.04611
4:183652475:G:A	50	86	0.81	0.2818
4:183652583:G:A	50	98	0.86	0.0423
4:183652622:C:T	50	96	0.8	0.1329
4:183652734:T:C	50	96	0.83	0.4434
4:183652737:T:C	50	98	0.87	0.04248
4:183652824:G:A	50	96	0.82	0.09749
4:183652920:T:C	50	98	0.85	0.4457
4:183652936:C:A	50	98	0.97	0.02324
4:183652952:G:A	50	98	0.92	0.04303
4:183653174:G:C	50	98	0.88	0.07171
4:183653333:G:C	50	98	0.89	0.07226
4:183653617:G:C	50	100	0.93	0.04375
4:183654222:G:T	50	100	0.97	0.02451
4:183654315:T:C	50	100	0.96	0.08424
4:183654415:C:T	50	100	0.85	0.3444
4:183654574:G:C	50	100	0.91	0.04466
4:183654621:T:C	50	100	0.97	0.08388
4:183654912:T:A	50	100	0.95	0.07789
4:183654935:T:C	50	100	0.9	0.3493
4:183655078:C:T	50	100	0.97	0.08279
4:183655090:A:C	50	98	0.74	0.01961
4:183655100:G:C	50	100	0.96	0.08297
4:183655148:C:A	50	100	0.78	0.02469
4:183655174:G:C	50	100	0.96	0.08261
4:183655193:G:A	50	100	0.95	0.07716
4:183655204:G:A	50	96	0.9	0.2444
4:183655224:A:G	50	100	0.94	0.07698
4:183655296:T:C	50	100	0.87	0.0512
4:183655351:G:A	50	100	0.9	0.04394
4:183655363:G:C	50	100	0.95	0.08097
4:183655406:C:G	50	98	0.81	0.03159
4:183655409:G:A	50	100	0.93	0.06754
4:183655427:G:A	50	98	0.77	0.03214
4:183655436:C:T	50	98	0.8	0.03141
4:183655437:A:G	50	96	0.8	0.03159
4:183655441:C:T	50	98	0.81	0.03159
4:183655442:C:T	50	98	0.77	0.03177
4:183655484:C:T	50	98	0.81	0.03177
4:183655488:G:T	50	100	0.82	0.02651
4:183655565:A:T	49	93.9	0.88	0.4412
4:183655631:G:A	50	100	0.94	0.08152
4:183655698:C:T	50	100	0.94	0.0817
4:183655844:A:C	50	100	0.94	0.08206
4:183655883:T:G	50	100	0.94	0.08188
4:183656024:T:C	50	96	0.84	0.179
4:183656117:T:C	50	98	0.88	0.1331
4:183656195:G:A	50	98	0.85	0.1839
4:183656552:G:C	50	98	0.94	0.2464
4:183656596:C:A	50	98	0.94	0.2464
4:183656797:G:A	50	98	0.94	0.2943
4:183657068:C:T	50	96	0.9	0.3802
4:183657256:A:C	50	98	0.92	0.2939
4:183657281:C:T	50	98	0.92	0.2939
4:183658054:C:T	50	98	0.91	0.2939
4:183658268:A:G	50	100	0.84	0.04285
4:183658657:C:T	50	94	0.84	0.1284
4:183658687:A:T	50	96	0.77	0.06173
4:183658730:A:T	50	96	0.85	0.3154
4:183658761:G:C	50	96	0.84	0.4036
4:183659162:C:A	50	98	0.68	0.02342
4:183659576:T:C	50	98	0.96	0.02869
4:183660475:T:G	50	90	0.6	0.2226
4:183660540:A:G	50	88	0.61	0.1641
4:183660817:C:A	50	84	0.73	0.1443
4:183660818:A:G	50	86	0.71	0.126
4:183660850:A:G	50	84	0.6	0.1017
4:183660859:A:G	50	96	0.69	0.02578
4:183660863:A:G	50	98	0.62	0.03141
4:183660903:G:A	50	82	0.61	0.1389
4:183661047:C:G	50	94	0.65	0.05991
4:183661278:G:C	48	83.3	0.66	0.3606
4:183661427:A:T	49	91.8	0.63	0.2451
4:183661429:T:G	49	100	0.72	0.02651
4:183661432:C:T	49	91.8	0.64	0.0472
4:183661462:C:T	50	100	0.72	0.01761
4:183661496:C:T	50	100	0.83	0.05901
4:183661512:C:T	50	98	0.64	0.01362
4:183661779:T:G	50	92	0.81	0.1383
4:183661912:C:G	50	100	0.89	0.01089
4:183662054:T:A	50	80	0.72	0.2204
4:183662077:A:G	50	92	0.78	0.187
4:183662150:G:A	50	98	0.76	0.0276
4:183662190:C:T	50	92	0.81	0.1122
4:183662279:C:T	50	92	0.78	0.1863
4:183662438:C:T	50	100	0.86	0.02596
4:183662569:A:G	50	98	0.74	0.03831
4:183662628:A:G	50	100	0.74	0.01289
4:183663112:A:G	50	90	0.76	0.1583
4:183663152:C:T	50	98	0.81	0.01543
4:183663185:G:C	50	92	0.8	0.1861
4:183663277:A:C	50	100	0.87	0.01144
4:183663326:C:G	50	100	0.81	0.01725
4:183663374:C:G	50	100	0.8	0.01035
4:183663391:G:A	50	96	0.73	0.01761
4:183663862:G:A	50	96	0.83	0.05247
4:183664116:A:G	50	96	0.68	0.0158
4:183664790:C:A	50	96	0.75	0.02778
4:183665150:T:A	50	92	0.76	0.08007
4:183665161:A:C	49	91.8	0.74	0.1643
4:183665166:C:T	50	98	0.84	0.02505
4:183665187:T:C	49	91.8	0.81	0.2925
4:183665194:G:A	50	88	0.83	0.346
4:183665195:T:C	50	92	0.77	0.2032
4:183665209:T:C	50	88	0.77	0.2464
4:183665224:G:A	50	98	0.69	0.03994
4:183665243:C:T	50	96	0.8	0.01507
4:183665253:T:C	50	96	0.83	0.1095
4:183665256:A:G	50	96	0.81	0.1184
4:183665285:G:A	50	96	0.69	0.03504
4:183665297:T:C	50	96	0.85	0.1044
4:183665316:G:C	50	98	0.82	0.1009
4:183665342:C:G	50	100	0.73	0.01362
4:183665345:T:C	50	100	0.78	0.06427
4:183665385:T:C	50	98	0.83	0.01144
4:183665389:A:C	50	98	0.84	0.0187
4:183665585:T:G	50	98	0.87	0.1147
4:183665871:C:T	50	98	0.94	0.329
4:183665900:A:G	50	100	0.83	0.02288
4:183665928:A:C	49	100	0.96	0.0207
4:183666043:T:C	50	100	0.88	0.01707
4:183666548:G:A	50	100	0.99	0.4693
4:183666810:G:A	50	100	0.99	0.4693
4:183666968:C:T	50	100	0.99	0.2692
4:183666995:T:A	50	100	0.98	0.02106
4:183667152:A:T	50	98	0.99	0.1111
4:183667156:A:C	50	100	0.99	0.06572
4:183667255:T:C	50	100	0.99	0.2692
4:183667366:G:A	50	100	0.99	0.2694
4:183667419:T:G	50	98	1	0.4622
4:183667482:C:G	50	100	1	0.4717
4:183667498:G:A	50	100	1	0.4693
4:183667665:T:C	50	100	1	0.01107
4:183667714:G:A	50	100	0.98	0.06699
4:183667769:C:T	50	100	0.98	0.02106
4:183667824:T:C	49	98	1	0.4608
4:183668997:C:T	50	100	1	0.1944
4:183669163:G:A	50	100	1	0.4706
4:183669546:A:G	50	98	1	0.4501
4:183669597:T:C	50	98	1	0.4613
4:183670165:T:G	50	100	1	0.02651
4:183670219:A:G	50	100	1	0.01089
4:183670291:C:A	50	100	1	0.4724
4:183670647:C:T	50	100	0.98	0.08751
4:183670825:G:T	50	100	1	0.02651
4:183670850:G:C	50	100	1	0.4693
4:183670931:A:G	50	100	1	0.4691
4:183671086:G:A	50	100	1	0.4719
4:183671143:T:G	50	100	0.99	0.0138
4:183671151:C:T	50	100	0.96	0.04085
4:183671202:A:G	50	100	1	0.02106
4:183671232:G:A	50	100	0.99	0.195
4:183671362:T:G	50	100	0.99	0.4651
4:183671621:G:A	50	100	1	0.4693
4:183672377:G:C	50	100	1	0.4693
4:183672531:A:G	50	100	1	0.02941
4:183673050:T:C	49	98	1	0.4582
4:183673145:T:G	50	100	1	0.4693
4:183673228:G:A	50	100	1	0.01416
4:183673238:G:A	50	100	1	0.01089
4:183673542:T:C	50	100	1	0.02923
4:183673559:A:G	50	100	1	0.4719
4:183673884:T:C	50	100	1	0.01434
4:183673957:G:A	50	98	0.98	0.05138
4:183674030:C:G	50	100	1	0.4426
4:183674375:G:A	49	100	1	0.4715
4:183674830:A:G	50	100	1	0.01089
4:183674985:A:C	50	100	1	0.01743
4:183675049:G:T	50	100	1	0.02905
4:183675178:G:A	50	100	1	0.0158
4:183675293:G:A	50	100	1	0.4697
4:183675585:G:A	50	100	1	0.02106
4:183675661:G:A	50	100	1	0.06554
4:183675697:A:G	50	100	1	0.4408
4:183675820:A:G	50	100	1	0.01089
4:183675909:A:G	50	98	0.94	0.01561
4:183675956:G:C	50	100	1	0.1674
4:183676193:A:G	50	100	1	0.1718
4:183676210:C:T	50	100	1	0.4717
4:183676264:C:T	50	100	0.99	0.0167
4:183676388:G:T	50	100	1	0.472
4:183677008:G:A	50	100	1	0.01089
4:183677201:G:A	50	100	1	0.1133
4:183677249:C:T	50	98	1	0.02923
4:183677614:A:C	50	100	0.99	0.02106
4:183678191:C:T	49	100	1	0.4699
4:183678374:T:A	50	100	1	0.4699
4:183678911:A:G	50	100	1	0.4682
4:183678986:A:G	50	100	0.99	0.1113
4:183679085:T:C	50	100	1	0.4704
4:183679329:T:G	50	100	1	0.01053
4:183679331:G:A	50	98	0.98	0.05138
4:183679344:A:G	50	100	1	0.01089
4:183679418:C:A	50	100	1	0.04085
4:183679448:A:G	50	100	1	0.4682
4:183679540:G:A	50	100	1	0.02923
4:183679578:G:A	50	100	1	0.3568
4:183679956:G:T	50	100	1	0.3568
4:183679958:G:A	50	100	1	0.3568
4:183680042:T:G	50	100	1	0.468
4:183680622:C:T	50	98	1	0.4726
4:183680745:T:C	50	100	1	0.468
4:183680771:A:C	50	98	0.99	0.07444
4:183680842:G:A	50	98	0.91	0.03232
4:183681143:T:A	50	100	0.97	0.01053
4:183681154:A:G	50	100	1	0.3568
4:183681292:A:G	50	100	1	0.468
4:183681493:T:A	50	100	1	0.4682
4:183681506:T:C	50	98	0.98	0.03922
4:183681545:C:T	50	100	1	0.01017
4:183681556:A:G	50	100	1	0.4682
4:183681735:G:A	50	100	1	0.02923
4:183681778:G:A	50	100	1	0.4704
4:183682048:C:G	50	100	0.99	0.01616
4:183682049:T:G	50	100	0.99	0.01834
4:183682086:G:C	50	100	0.98	0.07825
4:183682144:A:C	49	100	1	0.1071
4:183682307:A:G	50	100	0.91	0.0118
4:183682395:A:G	50	100	1	0.02923
4:183683168:A:G	50	100	1	0.02923
4:183683577:G:A	50	98	0.96	0.1438
4:183683621:G:A	50	100	0.99	0.07444
4:183683656:G:A	50	100	1	0.3571
4:183683693:G:T	50	98	0.98	0.05102
4:183683825:G:A	50	100	1	0.01089
4:183683913:G:A	50	100	0.99	0.07426
4:183685500:G:A	50	100	1	0.4405
4:183685726:A:T	50	100	0.87	0.02923
4:183686817:T:C	50	100	1	0.4621
4:183686891:A:G	50	100	1	0.3568
4:183686919:G:A	50	100	0.93	0.03922
4:183687094:T:C	50	100	1	0.4751
4:183687183:A:T	50	100	0.9	0.0118
4:183687185:T:A	50	100	0.81	0.01162
4:183687865:G:A	50	100	1	0.3568
4:183687867:T:C	50	100	1	0.02905
4:183688220:C:T	50	100	1	0.1463
4:183688304:G:A	50	100	1	0.4682
4:183688469:G:T	50	100	1	0.4619
4:183689055:T:C	50	100	1	0.1068
4:183689498:T:C	50	100	1	0.01035
4:183689516:G:C	50	100	1	0.02306
4:183690064:G:A	50	100	0.67	0.01107
4:183690646:G:T	50	100	1	0.1963
4:183690751:G:T	50	100	1	0.2424
4:183691400:G:C	50	100	1	0.06445
4:183691645:C:T	50	100	1	0.01089
4:183691874:T:C	50	100	1	0.01834
4:183691981:A:C	50	98	1	0.1122
4:183692101:T:C	50	100	1	0.0207
4:183692185:G:T	50	100	0.96	0.05483
4:183692854:A:G	50	100	0.98	0.2527
4:183692883:G:A	50	100	1	0.01961
4:183693365:T:C	50	100	0.99	0.2447
4:183693394:G:C	50	100	1	0.1678
4:183693450:C:T	50	100	1	0.06463
4:183693486:C:T	50	100	1	0.01144
4:183693721:C:T	50	100	0.99	0.2433
4:183693964:A:C	50	100	0.94	0.03014
4:183694279:A:C	50	100	1	0.06463
4:183694335:T:C	50	98	0.97	0.01634
4:183694532:A:G	50	100	1	0.02633
4:183694981:C:T	50	100	1	0.01434
4:183694987:C:T	50	100	1	0.01452
4:183695074:G:A	50	100	0.99	0.04103
4:183695323:G:A	50	100	1	0.01761
4:183695332:C:T	50	100	1	0.01761
4:183695560:T:C	50	100	1	0.01761
4:183695712:T:A	50	100	1	0.02088
4:183695724:T:C	50	100	1	0.01307
4:183695836:T:C	50	100	1	0.01761
4:183695918:T:C	50	100	1	0.1053
4:183696483:A:C	50	100	1	0.01779
4:183696781:G:A	50	100	1	0.01761
4:183696887:A:G	50	100	1	0.02651
4:183696889:T:C	50	100	1	0.02651
4:183697174:G:A	50	98	0.99	0.3593
4:183697185:G:A	50	100	0.88	0.01797
4:183697317:G:A	50	100	1	0.1354
4:183697431:G:A	50	100	1	0.01761
4:183697603:G:A	50	100	1	0.04412
4:183697783:G:C	50	98	0.93	0.07825
4:183697864:C:G	50	96	0.99	0.476
4:183697881:G:A	50	98	0.98	0.2667
4:183697882:C:T	48	100	0.78	0.01107
4:183698070:G:A	50	100	1	0.01761
4:183698107:T:C	50	100	1	0.01779
4:183698898:T:C	50	100	1	0.01761
4:183699486:G:A	50	98	0.99	0.2703
4:183699987:G:A	50	100	1	0.2832
4:183700108:A:G	50	100	1	0.2883
4:183700172:C:T	50	100	1	0.2785
4:183700739:C:T	50	100	0.95	0.04321
4:183700740:G:A	50	100	1	0.01017
4:183700993:G:T	50	100	0.97	0.05991
4:183701071:C:A	50	100	1	0.02088
4:183701151:T:C	50	100	1	0.02088
4:183702335:C:A	50	100	1	0.2611
4:183702408:G:A	50	98	0.99	0.1467
4:183702570:G:A	50	98	0.99	0.1463
4:183702581:A:G	50	100	1	0.248
4:183702607:G:C	50	100	1	0.2741
4:183702691:C:T	50	100	0.98	0.07607
4:183702823:G:T	50	100	1	0.2741
4:183702834:G:T	50	100	1	0.2741
4:183704048:G:A	50	100	0.99	0.258
4:183704230:G:C	50	100	1	0.2662
4:183704283:A:G	50	98	0.99	0.4671
4:183704551:T:C	47	100	1	0.2662
4:183704579:C:T	50	100	1	0.02106
4:183704717:G:A	50	98	1	0.2821
4:183704799:T:C	50	100	1	0.2869
4:183705250:G:A	50	100	1	0.02088
4:183705823:A:G	50	100	0.99	0.2821
4:183706098:A:C	50	92	0.89	0.1418
4:183706278:C:T	50	100	0.99	0.2821
4:183706373:A:C	50	100	0.97	0.05991
4:183706657:A:G	50	100	0.99	0.2816
4:183707254:A:G	50	100	0.98	0.01144
4:183707557:A:C	50	100	0.99	0.2905
4:183707650:T:C	50	100	0.98	0.1903
4:183707778:G:A	49	98	1	0.4633
4:183707840:A:G	50	100	1	0.2858
4:183708218:A:G	50	100	0.96	0.02542
4:183708222:C:G	50	100	1	0.02542
4:183708245:C:T	50	100	0.95	0.01144
4:183708641:G:A	50	98	1	0.2453
4:183708741:A:G	50	100	1	0.2859
4:183709214:A:G	50	100	1	0.02124
4:183709717:G:T	50	100	1	0.2816
4:183709847:T:C	50	100	1	0.2863
4:183709885:T:C	50	100	1	0.1138
4:183710141:A:G	50	98	0.99	0.1828
4:183710145:A:G	50	100	1	0.2863
4:183710192:A:G	50	98	1	0.2447
4:183710291:T:A	50	98	1	0.2863
4:183710304:T:C	50	100	1	0.2816
4:183710447:T:C	50	100	1	0.2863
4:183710522:G:A	49	100	0.93	0.02905
4:183710581:C:T	50	98	1	0.2816
4:183710690:G:A	50	98	0.94	0.06064
4:183710766:C:T	50	100	1	0.2861
4:183711878:C:A	50	100	0.92	0.02633
4:183712033:T:C	50	100	1	0.02088
4:183712405:A:G	50	100	0.99	0.2705
4:183712527:T:C	50	100	1	0.02705
4:183713180:G:T	50	100	0.89	0.01362
4:183713588:A:G	50	100	0.99	0.03722
4:183713608:A:G	50	100	1	0.02088
4:183714878:G:T	50	100	1	0.02088
4:183715064:G:A	50	100	0.99	0.3039
4:183715447:C:T	50	100	0.98	0.02542
4:183715448:G:A	50	98	0.98	0.1472
4:183715629:G:C	50	98	0.97	0.2386
4:183715798:C:T	50	98	0.97	0.2186
4:183715841:A:C	50	100	0.77	0.01434
4:183716029:C:T	50	94	0.94	0.3364
4:183716092:T:C	50	100	0.86	0.02633
4:183716330:A:T	50	100	1	0.03776
4:183716351:G:A	50	100	0.99	0.03014
4:183716568:T:C	50	100	0.98	0.3094
4:183716597:T:A	50	100	0.96	0.08733
4:183716820:C:A	50	94	0.99	0.3224
4:183716891:A:C	50	98	0.99	0.08551
4:183717020:C:T	50	98	0.99	0.305
4:183717137:G:A	50	98	1	0.1242
4:183717312:G:A	50	98	0.99	0.3253
4:183717317:T:C	50	100	1	0.03776
4:183717607:T:C	50	98	0.99	0.2032
4:183717719:T:C	50	98	0.99	0.323
4:183717741:A:T	50	98	0.99	0.3253
4:183717880:A:G	50	100	0.98	0.1414
4:183717919:A:G	50	100	0.92	0.02705
4:183718020:C:T	50	100	1	0.03776
4:183718099:G:C	50	98	0.99	0.4493
4:183718233:C:A	50	100	0.98	0.1158
4:183718587:A:G	50	100	0.98	0.2064
4:183718736:T:G	50	100	1	0.01507
4:183719026:A:G	50	98	0.98	0.1645
4:183719057:T:C	50	98	1	0.1191
4:183719410:G:C	50	100	0.99	0.1607
4:183719452:C:T	50	100	0.98	0.1912
4:183719456:G:T	50	100	0.98	0.1607
4:183719462:C:T	50	100	0.95	0.03014
4:183720292:C:T	50	98	1	0.3268
4:183720567:C:T	50	100	0.99	0.1218
4:183720822:A:T	50	98	0.98	0.2003
4:183721156:T:C	50	100	1	0.02179
4:183721186:A:C	50	100	0.93	0.03014
4:183721402:G:A	50	100	0.96	0.02977
4:183721403:C:A	50	100	0.96	0.02977
4:183721405:T:C	50	100	0.96	0.02977
4:183721494:G:C	50	94	0.96	0.3384
4:183721626:A:G	50	100	0.99	0.02197
4:183721797:A:G	50	96	0.99	0.14
4:183722087:G:A	50	100	0.99	0.2752
4:183722157:T:C	50	98	0.99	0.4553
4:183722468:C:G	50	98	0.98	0.1743
4:183722518:A:T	49	93.9	0.98	0.3887
4:183722540:T:A	49	98	0.99	0.4488
4:183722609:T:C	50	100	0.99	0.4488
4:183722926:C:T	50	100	0.99	0.4472
4:183722942:G:A	50	98	0.98	0.4466
4:183723318:T:C	49	100	1	0.01017
4:183723522:G:C	50	98	1	0.1558
4:183723787:C:T	50	100	0.99	0.4499
4:183723904:G:T	50	100	0.9	0.08914
4:183723930:G:C	50	100	0.9	0.0886
4:183723999:T:A	50	100	1	0.0216
4:183724508:C:T	50	98	1	0.3355
4:183724815:C:A	50	96	0.97	0.1592
4:183724948:C:T	50	100	0.93	0.02959
4:183725044:C:T	50	100	1	0.01035
4:183725045:G:A	50	100	0.99	0.331
4:183725677:T:C	50	98	0.7	0.0167
4:183725754:A:G	50	100	1	0.1176
4:183725755:T:C	50	100	0.98	0.06899
4:183725877:G:C	50	100	0.99	0.1786
4:183725886:C:T	50	100	0.99	0.4659
4:183725986:A:G	50	100	0.99	0.4459
4:183726118:G:A	50	100	0.93	0.02179
4:183726146:G:A	50	100	0.96	0.02959
4:183726265:C:T	50	100	1	0.1569
4:183726437:A:T	50	100	1	0.1569
4:183726456:T:G	50	100	0.99	0.1249
4:183726642:C:G	50	100	0.99	0.3359
4:183726793:T:G	50	100	0.98	0.01398
4:183726917:C:T	50	100	0.95	0.0276
4:183727753:C:A	50	100	0.97	0.1501
4:183727801:T:C	50	100	0.99	0.3749
4:183727976:T:C	50	100	0.99	0.1596
4:183728264:A:G	50	100	0.99	0.1574
4:183728398:T:C	50	100	1	0.04194
4:183728417:C:T	50	100	0.97	0.03577
4:183728421:C:T	50	100	0.96	0.1607
4:183728531:G:A	50	100	0.99	0.1574
4:183728651:G:A	50	100	0.98	0.1816
4:183729003:A:G	50	100	0.97	0.1576
4:183729017:C:T	50	100	0.98	0.1574
4:183729032:C:G	50	100	0.94	0.01943
4:183729115:G:T	50	96	0.95	0.02941
4:183729217:A:G	50	100	0.98	0.02996
4:183729520:G:A	50	100	0.8	0.01471
4:183729660:A:T	50	100	0.98	0.4085
4:183729765:G:A	50	98	0.97	0.03341
4:183729997:G:A	50	100	0.97	0.2889
4:183730034:A:T	50	98	0.98	0.4054
4:183730149:G:A	50	100	0.98	0.1618
4:183730268:A:G	50	100	0.97	0.1619
4:183730532:T:C	50	100	0.99	0.1523
4:183730817:G:A	50	100	0.99	0.06808
4:183731075:C:T	50	100	0.93	0.06609
4:183731191:G:A	50	100	0.95	0.1616
4:183731541:C:T	50	98	0.72	0.02179
4:183731698:G:A	50	98	0.95	0.1191
4:183731813:G:A	50	100	0.96	0.02179
4:183731831:C:T	50	100	0.98	0.1193
4:183731930:G:A	50	100	0.97	0.15
4:183732145:G:A	50	98	0.98	0.1612
4:183732280:C:T	50	98	0.98	0.0187
4:183732327:C:G	50	100	0.98	0.2818
4:183732428:T:C	50	100	0.97	0.1176
4:183732448:T:C	50	100	0.98	0.1619
4:183732499:C:G	50	100	0.98	0.28
4:183732670:G:A	50	100	1	0.0354
4:183732762:G:A	50	100	0.96	0.02142
4:183732920:G:A	50	100	0.96	0.02142
4:183733064:G:A	50	100	0.97	0.04829
4:183733094:C:T	50	98	0.95	0.01797
4:183733212:T:C	50	96	0.97	0.3037
4:183733239:G:T	50	96	0.95	0.1195
4:183733256:T:C	50	98	0.95	0.368
4:183733274:G:C	50	96	0.97	0.3253
4:183733559:T:C	50	100	0.99	0.1592
4:183733734:T:G	50	100	0.69	0.01634
4:183733888:A:G	50	100	0.93	0.4432
4:183733992:T:C	50	100	0.94	0.0216
4:183734122:C:T	50	100	0.8	0.02887
4:183734133:T:A	50	100	0.95	0.1585
4:183734182:A:T	50	94	0.95	0.463
4:183734459:T:A	50	100	0.96	0.1594
4:183734753:A:T	49	100	0.79	0.02487
4:183735046:C:T	38	97.4	0.86	0.02433
4:183735243:A:G	39	97.4	0.91	0.03849
4:183735250:G:C	39	97.4	0.91	0.03813
4:183735300:C:T	40	95	0.9	0.04394
4:183735472:A:G	39	97.4	0.77	0.0118
4:183736963:C:T	38	81.6	0.89	0.2293
4:183736992:C:T	43	100	0.87	0.02342
4:183737056:T:C	40	90	0.87	0.2418
4:183737072:C:T	40	97.5	0.85	0.01598
4:183737078:G:A	42	100	0.85	0.0236
4:183737162:C:G	50	100	0.88	0.02378
4:183737208:G:A	50	96	0.91	0.1585
4:183737248:G:A	46	89.1	0.9	0.09713
4:183737382:G:A	50	100	0.82	0.01053
4:183737521:C:T	50	100	0.9	0.01888
4:183737595:C:T	49	95.9	0.9	0.104
4:183737655:G:A	47	97.9	0.86	0.03141
4:183737676:G:T	48	100	0.67	0.01906
4:183737796:T:G	47	100	0.85	0.02397
4:183737797:G:A	47	100	0.85	0.02469
4:183738167:G:A	50	100	0.98	0.2162
4:183738180:A:G	50	100	0.99	0.1494
4:183738191:T:C	50	100	0.99	0.1494
4:183738294:C:T	50	100	0.99	0.1494
4:183738322:A:G	50	100	0.99	0.1494
4:183738595:G:A	49	100	0.81	0.02887
4:183738609:G:T	50	100	0.99	0.1492
4:183738611:A:C	50	100	0.99	0.1492
4:183738697:A:G	50	100	0.89	0.01071
4:183738924:A:C	50	100	0.95	0.02324
4:183738928:T:C	50	100	0.99	0.1492
4:183738936:C:G	50	100	0.99	0.1492
4:183739133:G:A	50	100	0.97	0.0276
4:183739148:G:A	50	100	0.99	0.1491
4:183739235:T:C	50	100	0.94	0.02324
4:183739378:C:T	50	98	0.98	0.4127
4:183739429:G:T	50	98	0.98	0.1638
4:183739463:A:T	50	100	0.99	0.01779
4:183739656:G:C	50	98	0.99	0.1716
4:183739906:G:T	49	95.9	0.98	0.238
4:183739907:T:G	50	96	0.99	0.1698
4:183739969:T:C	50	98	0.99	0.171
4:183739984:C:T	50	98	0.99	0.1714
4:183740103:G:A	50	100	0.99	0.1481
4:183741184:C:T	50	100	1	0.171
4:183741356:G:A	50	100	1	0.02378
4:183741438:T:C	50	98	1	0.1719
4:183741480:T:C	50	100	0.94	0.02996
4:183741665:A:G	50	100	1	0.1481
4:183741728:G:A	50	100	1	0.1725
4:183741833:C:T	50	100	1	0.1725
4:183741991:C:G	50	100	1	0.1725
4:183742017:T:C	50	100	1	0.1725
4:183742032:T:G	50	100	1	0.2446
4:183742243:G:A	50	100	0.9	0.06536
4:183742279:A:C	50	100	1	0.1725
4:183742372:C:T	50	100	1	0.1727
4:183742422:C:G	50	100	0.89	0.01053
4:183742582:G:A	50	100	1	0.2429
4:183742644:A:G	50	100	0.99	0.4172
4:183742763:G:T	50	100	1	0.1727
4:183742774:G:T	50	100	0.97	0.0659
4:183743104:A:G	50	100	1	0.04466
4:183743126:A:G	50	100	1	0.4161
4:183743204:A:G	50	100	1	0.4163
4:183743221:T:C	50	100	0.98	0.254
4:183743249:T:G	50	100	1	0.4163
4:183743259:G:A	50	100	1	0.2429
4:183743319:C:T	50	100	1	0.4163
4:183743333:T:G	50	98	1	0.4163
4:183743390:G:A	50	100	1	0.148
4:183743505:A:G	50	100	1	0.4161
4:183743531:C:T	50	100	1	0.2397
4:183743677:C:T	50	100	1	0.4159
4:183743995:C:T	50	98	0.98	0.4797
4:183744079:A:T	50	100	1	0.4134
4:183744162:C:T	50	100	1	0.4134
4:183744256:T:C	50	100	1	0.4136
4:183744303:G:A	50	100	0.99	0.4237
4:183744398:A:T	50	100	1	0.1618
4:183744621:T:A	50	98	1	0.4143
4:183744681:C:T	50	100	1	0.1625
4:183744856:G:A	50	100	1	0.1659
4:183744875:T:C	49	100	1	0.4168
4:183744959:T:C	50	100	1	0.1687
4:183745176:C:A	50	100	1	0.2489
4:183745369:T:C	50	100	1	0.4174
4:183745521:C:T	50	100	1	0.1679
4:183745529:G:A	50	100	1	0.03704
4:183745713:A:G	50	100	1	0.4174
4:183745823:C:T	50	100	1	0.4174
4:183745854:G:C	50	100	1	0.1402
4:183745862:A:G	50	100	1	0.2489
4:183746027:G:A	50	100	1	0.1402
4:183746380:G:C	50	100	0.9	0.07407
4:183746399:A:G	50	100	1	0.4174
4:183746416:G:A	50	98	0.98	0.1505
4:183746586:A:G	50	100	0.93	0.01816
4:183746596:C:T	50	100	0.99	0.1759
4:183746607:G:T	50	100	1	0.2493
4:183746622:A:G	50	100	0.99	0.4176
4:183746675:C:T	50	100	1	0.2491
4:183746781:C:T	50	100	0.74	0.01452
4:183746899:C:T	50	100	1	0.2493
4:183746955:C:T	50	100	1	0.03704
4:183746966:G:A	50	100	0.99	0.1434
4:183747002:C:T	50	100	1	0.1396
4:183747100:A:G	50	100	0.99	0.4935
4:183747364:T:C	50	100	1	0.2493
4:183747803:G:A	50	100	1	0.4176
4:183747968:A:G	50	100	1	0.2491
4:183748076:T:C	50	100	1	0.2491
4:183748185:T:A	50	100	1	0.02433
4:183748428:G:A	50	100	1	0.2493
4:183748458:T:A	50	100	0.93	0.01834
4:183748684:G:A	50	98	0.82	0.01852
4:183748715:G:A	50	100	1	0.2246
4:183748894:G:A	50	100	0.98	0.2545
4:183749109:G:A	50	100	1	0.2495
4:183749128:C:T	50	100	0.99	0.4178
4:183749180:A:C	50	100	0.93	0.01816
4:183749195:G:C	50	100	0.99	0.03704
4:183749236:C:A	50	100	1	0.1678
4:183749722:G:A	50	100	0.97	0.02433
4:183749837:T:A	50	100	0.97	0.02778
4:183750095:G:C	50	100	0.96	0.06699
4:183750104:C:T	50	100	0.96	0.02778
4:183750114:G:A	50	100	0.97	0.0423
4:183750140:C:A	50	100	1	0.1398
4:183750147:G:A	50	100	1	0.1398
4:183750307:C:T	50	100	1	0.02469
4:183750417:A:C	50	100	1	0.1394
4:183750574:C:T	50	100	0.92	0.01816
4:183750681:C:G	50	100	1	0.419
4:183750835:C:T	49	100	0.99	0.2509
4:183751203:C:A	50	100	0.94	0.02778
4:183751210:T:C	50	100	0.99	0.2511
4:183751273:T:C	50	100	1	0.4192
4:183751323:T:A	50	100	0.94	0.02778
4:183751347:T:C	50	100	0.94	0.02778
4:183751772:G:T	50	100	0.99	0.2511
4:183751951:G:A	50	100	0.99	0.2509
4:183752115:A:G	50	100	1	0.4192
4:183752643:C:G	50	100	0.98	0.1743
4:183753080:T:C	50	100	0.97	0.1676
4:183753115:G:C	50	96	0.95	0.1164
4:183754495:A:T	49	100	0.83	0.04666
4:183754499:C:T	49	100	0.83	0.01924
4:183754536:G:A	49	91.8	0.7	0.05011
4:183754684:G:A	50	100	0.99	0.262
4:183754723:A:C	50	100	1	0.4232
4:183754824:C:T	50	100	0.98	0.1389
4:183754912:T:C	50	100	0.98	0.04394
4:183754962:C:T	50	100	0.98	0.1389
4:183754963:T:C	50	100	0.97	0.02778
4:183754966:G:A	50	100	0.92	0.01525
4:183754986:C:T	50	100	0.94	0.04503
4:183754996:C:T	50	98	0.99	0.2623
4:183755109:G:A	50	100	1	0.4294
4:183755166:T:C	50	100	1	0.2613
4:183755195:G:A	50	100	1	0.2613
4:183755221:G:C	50	100	0.98	0.1665
4:183755241:C:A	50	100	1	0.2613
4:183755336:C:T	50	100	1	0.2614
4:183755380:C:T	50	100	0.84	0.01507
4:183755464:G:A	50	100	0.97	0.01434
4:183755491:C:T	50	100	0.98	0.04684
4:183756022:A:C	50	100	0.99	0.4296
4:183756077:G:A	50	100	0.97	0.2476
4:183756095:G:A	50	98	0.77	0.0187
4:183756124:C:G	50	100	0.99	0.2613
4:183756169:G:A	50	100	0.99	0.2613
4:183756171:G:A	50	98	0.89	0.01107
4:183756294:A:G	50	100	0.97	0.02415
4:183756313:C:G	50	98	0.85	0.01816
4:183756580:T:C	50	100	0.96	0.2426
4:183756770:G:A	50	100	0.93	0.02415
4:183757364:G:A	50	98	0.96	0.14
4:183757839:G:C	49	87.8	0.86	0.06282
4:183758207:C:G	50	98	0.94	0.07117
4:183758725:G:A	50	100	0.84	0.04339
4:183758919:G:A	50	100	1	0.02306
4:183758989:A:G	50	100	0.95	0.01943
4:183759056:G:A	50	98	0.95	0.1296
4:183759305:T:C	50	100	1	0.02596
4:183759316:T:G	50	100	0.98	0.06009
4:183759539:A:G	50	100	0.91	0.01253
4:183759753:A:G	50	100	0.96	0.06536
4:183759775:T:C	50	100	1	0.02596
4:183759910:G:A	50	100	0.98	0.061
4:183759944:G:A	50	100	0.98	0.1719
4:183760197:C:T	50	100	0.98	0.1737
4:183760251:T:C	50	100	1	0.02596
4:183760523:G:A	50	100	1	0.02596
4:183760683:G:C	49	98	0.97	0.155
4:183760864:C:T	50	100	0.9	0.02741
4:183761261:T:G	50	98	0.96	0.337
4:183761358:T:C	50	100	0.97	0.4646
4:183761673:G:A	50	100	1	0.02596
4:183761715:A:C	48	100	0.96	0.03377
4:183761717:C:A	50	96	0.81	0.09078
4:183761787:C:G	49	95.9	0.94	0.2587
4:183761851:G:A	50	100	0.96	0.01035
4:183761955:A:G	50	100	0.96	0.03522
4:183762114:C:T	50	100	0.93	0.02215
4:183762411:G:T	50	100	1	0.02596
4:183762959:T:C	50	100	1	0.02578
4:183763150:G:A	50	100	0.96	0.0345
4:183763194:C:G	50	100	0.97	0.061
4:183763415:G:A	50	98	0.8	0.01053
4:183763741:A:G	50	100	0.95	0.0354
4:183764276:C:T	50	100	0.98	0.1344
4:183764644:T:C	50	100	0.98	0.03558
4:183765066:C:A	50	98	0.97	0.2751
4:183765186:C:G	50	100	0.99	0.1363
4:183765710:G:T	50	100	0.94	0.02179
4:183766280:G:A	50	100	0.97	0.04757
4:183766491:T:C	50	100	0.95	0.3164
4:183766669:G:A	50	100	1	0.02542
4:183766848:T:G	50	96	0.94	0.2409
4:183766930:A:G	50	100	0.93	0.05102
4:183766934:T:C	50	100	0.92	0.04521
4:183766945:T:C	50	94	0.88	0.1469
4:183766959:C:T	50	98	0.91	0.1271
4:183766968:C:T	50	96	0.81	0.1117
4:183766974:T:C	50	98	0.77	0.01816
4:183766990:C:T	50	100	0.95	0.06881
4:183767025:A:G	50	100	0.86	0.1351
4:183767026:T:G	50	100	0.99	0.01525
4:183767126:T:A	50	98	0.95	0.0207
4:183767143:A:G	50	96	0.87	0.02088
4:183767390:A:G	50	100	0.99	0.0915
4:183767392:T:A	50	100	0.94	0.1049
4:183767534:G:A	49	98	0.71	0.01307
4:183767747:G:A	50	100	0.96	0.1957
4:183767771:G:A	50	98	0.99	0.03595
4:183768011:T:C	50	100	0.96	0.0158
4:183768037:A:T	50	98	0.96	0.1685
4:183768256:G:A	50	100	0.98	0.2213
4:183768264:G:A	50	100	0.98	0.2213
4:183768532:G:T	50	100	1	0.07807
4:183768609:C:T	50	100	0.97	0.03232
4:183768630:G:A	50	100	0.97	0.1855
4:183768787:C:T	50	98	0.82	0.01688
4:183769485:C:T	50	100	0.99	0.01543
4:183769645:A:C	50	100	0.97	0.03232
4:183770403:A:C	50	100	0.99	0.08134
4:183770432:C:T	50	100	0.99	0.05973
4:183770887:T:A	50	100	1	0.04194
4:183770995:C:T	50	100	1	0.05047
4:183771055:G:A	50	100	1	0.0354
4:183771062:G:A	50	100	0.91	0.01344
4:183771070:C:A	50	100	1	0.0354
4:183771164:C:T	50	100	0.95	0.05447
4:183771236:C:T	50	98	0.98	0.1712
4:183771504:A:G	50	100	1	0.0354
4:183771604:T:C	50	100	1	0.03286
4:183771674:A:G	50	100	1	0.01543
4:183771767:A:C	50	100	0.99	0.1166
4:183771946:G:A	50	100	0.92	0.02306
4:183772058:G:A	50	100	1	0.03286
4:183772065:C:T	50	98	0.98	0.1639
4:183772144:A:G	50	100	0.98	0.01561
4:183772205:G:C	50	100	0.98	0.01543
4:183772236:T:C	50	100	0.99	0.4366
4:183772259:G:A	50	100	1	0.03558
4:183772303:T:C	50	100	1	0.03558
4:183772515:A:G	50	100	1	0.03758
4:183772921:C:T	50	100	0.99	0.4633
4:183773806:T:C	50	100	0.99	0.1186
4:183773965:G:C	50	100	0.99	0.232
4:183774528:T:C	50	100	0.98	0.4891
4:183775030:T:A	50	100	1	0.03813
4:183775145:A:G	50	100	0.96	0.4786
4:183775327:A:G	50	100	0.98	0.3713
4:183775428:T:G	50	100	1	0.03794
4:183775436:A:G	50	100	1	0.03794
4:183775846:C:T	50	100	0.86	0.02415
4:183776056:G:A	50	100	0.94	0.05592
4:183776060:A:G	50	100	1	0.03776
4:183776225:G:A	50	100	0.96	0.1607
4:183776359:G:A	50	100	0.98	0.1921
4:183776400:G:A	50	100	0.99	0.04611
4:183776421:G:T	50	98	0.97	0.1387
4:183776504:T:C	50	100	0.97	0.04575
4:183776692:A:C	50	100	1	0.03776
4:183776850:G:C	50	100	0.98	0.1761
4:183776948:A:G	50	98	0.98	0.1523
4:183777064:T:G	50	100	0.97	0.1382
4:183777148:A:G	50	100	0.96	0.05846
4:183777488:T:C	50	100	1	0.02142
4:183777727:G:C	50	100	0.99	0.1396
4:183777802:C:T	50	98	0.86	0.01489
4:183777919:A:G	50	100	0.99	0.3695
4:183777957:A:T	50	100	0.97	0.1216
4:183779146:T:C	50	100	1	0.02052
4:183779647:T:G	50	100	0.98	0.07462
4:183779669:G:A	50	100	0.99	0.1736
4:183780024:G:A	50	100	1	0.1777
4:183780802:C:T	50	100	0.96	0.09187
4:183781315:T:G	50	100	0.99	0.03159
4:183781449:T:C	50	100	0.99	0.03159
4:183781825:T:C	50	100	0.98	0.2564
4:183781917:C:T	50	98	0.97	0.03813
4:183782283:G:A	50	98	0.98	0.1362
4:183782414:C:G	50	96	0.98	0.1812
4:183782585:C:A	50	100	0.97	0.2616
4:183782617:C:G	50	100	0.93	0.02524
4:183783230:T:C	50	100	0.99	0.01924
4:183783232:T:C	50	100	0.97	0.2113
4:183783918:C:A	47	97.9	0.96	0.4993
4:183785018:G:C	50	100	0.94	0.03813
4:183785037:G:A	50	96	0.98	0.1725
4:183785175:T:G	50	98	0.95	0.4437
4:183785275:G:A	50	100	0.96	0.03849
4:183785474:T:A	50	96	0.96	0.06808
4:183785720:C:T	50	98	0.97	0.226
4:183785760:C:T	50	100	0.92	0.02324
4:183785801:A:G	50	100	0.91	0.01725
4:183786238:C:A	50	100	0.92	0.1334
4:183786245:A:G	50	100	0.81	0.03431
4:183786284:T:G	50	100	0.81	0.03431
4:183786318:C:T	50	100	0.98	0.0187
4:183787342:G:A	50	96	0.94	0.4677
4:183787760:T:A	50	96	0.95	0.218
4:183788167:G:T	50	100	0.77	0.03431
4:183788171:G:A	50	100	0.85	0.02469
4:183788231:A:G	50	100	1	0.01616
4:183788546:C:T	50	98	0.96	0.1823
4:183788646:C:G	50	100	1	0.01634
4:183788930:G:A	50	100	0.78	0.03431
4:183789139:G:T	50	100	0.86	0.02524
4:183789184:T:G	50	98	0.96	0.3702
4:183789769:T:C	50	96	0.95	0.2251
4:183789786:T:C	50	96	0.95	0.3515
4:183790195:C:T	50	100	0.99	0.02596
4:183790369:G:C	50	100	1	0.01035
4:183790582:A:C	50	100	0.95	0.4119
4:183790898:G:T	50	98	0.96	0.4314
4:183792602:T:G	50	98	0.95	0.2967
4:183792762:T:C	50	100	0.94	0.1051
4:183792842:A:C	50	96	0.94	0.1672
4:183792914:C:G	50	98	0.95	0.2429
4:183793141:T:A	50	100	1	0.01598
4:183793148:T:C	50	100	0.96	0.05301
4:183793330:T:C	50	98	0.95	0.1465
4:183793348:G:C	50	100	1	0.02596
4:183793808:G:A	50	100	0.96	0.05356
4:183793989:G:C	50	98	0.95	0.1169
4:183794032:T:C	50	100	0.79	0.03395
4:183794061:A:T	50	96	0.95	0.2511
4:183794085:G:A	50	100	0.92	0.01652
4:183794396:A:G	50	100	1	0.02614
4:183794439:G:A	50	98	0.95	0.1162
4:183794482:C:G	50	96	0.94	0.1676
4:183794733:G:A	50	98	0.95	0.0305
4:183794781:G:A	50	100	1	0.01598
4:183794858:T:C	50	98	0.95	0.1164
4:183795152:T:C	50	100	0.96	0.05265
4:183795201:A:G	50	98	0.94	0.146
4:183795687:T:C	50	98	0.95	0.1166
4:183795710:G:A	50	100	0.99	0.0158
4:183795741:C:A	50	100	0.99	0.01652
4:183795744:C:A	50	96	0.82	0.01561
4:183796080:C:T	50	100	0.92	0.02996
4:183796215:T:C	50	100	0.99	0.02578
4:183796249:C:T	50	100	0.89	0.03268
4:183796258:C:T	50	100	0.89	0.03268
4:183796305:C:T	50	100	0.98	0.01616
4:183796383:C:A	50	90	0.77	0.09296
4:183796445:T:C	50	98	0.98	0.01634
4:183796723:A:G	50	100	0.99	0.01598
4:183796772:C:T	50	100	0.97	0.0158
4:183796776:C:T	50	100	0.97	0.0158
4:183796864:T:C	50	100	0.99	0.01852
4:183797166:T:C	50	84	0.8	0.1756
4:183797264:A:C	50	100	0.95	0.04847
4:183797336:C:G	50	100	0.88	0.0187
4:183797523:C:T	50	98	0.86	0.1124
4:183798094:A:C	50	94	0.86	0.1707
4:183798099:A:G	50	96	0.85	0.3887
4:183798130:C:A	50	96	0.82	0.02869
4:183798131:C:A	50	96	0.82	0.02869
4:183798839:T:C	50	94	0.84	0.1193
4:183798897:A:C	50	86	0.83	0.4613
4:183798899:T:G	50	86	0.83	0.4613
4:183798900:T:G	50	86	0.83	0.4613
4:183798916:T:G	50	86	0.83	0.4624
4:183798978:C:T	50	96	0.79	0.02778
4:183798986:C:T	49	89.8	0.82	0.4232
4:183799046:C:T	50	100	0.83	0.01997
4:183799143:A:G	50	94	0.83	0.2151
4:183799317:G:A	50	100	0.91	0.04775
4:183799576:C:A	50	98	0.87	0.01725
4:183799699:G:A	50	100	0.89	0.05428
4:183799794:A:G	50	100	0.8	0.1376
4:183800064:G:A	50	96	0.68	0.03885
4:183800072:G:A	50	96	0.84	0.01398
4:183800370:C:A	50	98	0.8	0.03885
4:183800421:C:T	50	100	0.85	0.0167
4:183800656:A:G	50	90	0.82	0.2633
4:183800801:C:G	50	100	0.8	0.02106
4:183800864:G:A	50	100	0.83	0.1055
4:183801393:C:T	50	92	0.9	0.2099
4:183801534:G:T	50	86	0.85	0.3079
4:183801550:T:C	50	100	0.87	0.04067
4:183801622:G:A	50	94	0.84	0.4533
4:183802179:T:C	50	98	0.88	0.01452
4:183802345:G:A	50	92	0.93	0.1979
4:183802629:G:A	50	96	0.96	0.3263
4:183802812:G:A	50	96	0.96	0.3328
4:183802901:G:A	50	88	0.89	0.1158
4:183803155:A:G	50	98	0.83	0.1206
4:183803251:C:T	50	98	0.93	0.1075
4:183803365:T:C	50	96	0.95	0.3206
4:183803651:A:C	50	94	0.93	0.4906
4:183803688:C:T	50	94	0.96	0.333
4:183804175:A:G	49	91.8	0.93	0.4906
4:183804753:C:T	50	92	0.93	0.2976
4:183805008:G:C	50	100	0.88	0.01253
4:183805026:C:T	50	90	0.93	0.3007
4:183805028:G:A	50	92	0.92	0.1685
4:183805116:T:A	50	92	0.92	0.1745
4:183805570:T:G	50	94	0.95	0.3355
4:183805786:G:C	50	100	0.95	0.1042
4:183806265:C:T	50	94	0.9	0.1436
4:183806488:A:C	50	96	0.92	0.3351
4:183806523:C:T	50	100	0.64	0.01398
4:183806773:C:T	50	98	0.91	0.01943
4:183806903:G:T	49	98	0.94	0.09586
4:183807036:G:C	50	98	0.73	0.01634
4:183807065:C:T	50	98	0.91	0.0118
4:183807112:G:A	49	89.8	0.89	0.2053
4:183807130:G:A	50	100	0.9	0.01743
4:183807134:A:G	49	95.9	0.8	0.3028
4:183807243:A:T	50	94	0.9	0.3804
4:183807463:C:T	50	92	0.9	0.3747
4:183807529:C:T	50	92	0.9	0.3758
4:183807577:C:T	50	92	0.87	0.405
4:183808106:C:T	50	100	0.92	0.0512
4:183808333:A:G	50	98	0.82	0.01688
4:183808443:G:A	50	100	0.9	0.03667
4:183808648:T:C	50	100	0.73	0.02124
4:183808957:T:C	50	96	0.98	0.2656
4:183809024:A:C	50	96	0.98	0.2818
4:183809116:C:G	50	96	0.98	0.2264
4:183809439:A:C	50	96	0.97	0.2021
4:183809545:C:A	50	100	0.98	0.01471
4:183809622:T:C	50	98	0.97	0.2542
4:183809854:T:A	50	98	0.98	0.2702
4:183810184:T:C	50	96	0.98	0.1184
4:183810224:A:T	50	96	0.99	0.2551
4:183810344:T:C	50	100	0.92	0.02923
4:183810520:C:T	50	100	0.99	0.2529
4:183811325:G:A	50	100	0.99	0.2605
4:183811347:A:G	50	100	0.95	0.02106
4:183811487:G:T	50	100	0.99	0.2542
4:183811612:G:A	50	100	0.99	0.2603
4:183811789:T:G	50	100	0.99	0.2605
4:183811922:G:A	50	100	0.99	0.2605
4:183812027:A:G	50	98	0.99	0.2603
4:183812068:A:G	50	100	0.99	0.2603
4:183812084:G:A	50	100	0.98	0.2885
4:183812232:G:A	50	100	0.95	0.0158
4:183812314:A:G	50	100	0.99	0.26
4:183812381:A:G	50	100	0.99	0.2602
4:183812444:T:A	49	95.9	0.78	0.06046
4:183812858:A:C	50	100	0.97	0.1485
4:183812925:C:T	50	100	0.98	0.2611
4:183812972:G:A	50	100	0.98	0.2611
4:183813014:C:T	50	100	0.98	0.2611
4:183813141:T:C	50	100	0.98	0.2609
4:183813361:T:C	50	100	0.97	0.289
4:183813384:A:G	50	98	0.94	0.1176
4:183813730:A:G	50	100	0.95	0.2878
4:183813755:C:T	50	100	0.96	0.2887
4:183814580:T:G	50	100	0.94	0.08315
4:183814688:T:C	50	100	0.93	0.1042
4:183815008:A:T	50	90	0.81	0.07262
4:183815044:C:T	50	98	0.74	0.01434
4:183815167:T:A	50	98	0.72	0.02378
4:183815199:A:G	50	92	0.82	0.2544
4:183815882:G:A	50	90	0.84	0.2912
4:183816470:C:T	49	100	0.95	0.02832
4:183816548:A:G	50	100	0.97	0.1155
4:183816661:T:A	50	98	0.66	0.02106
4:183816958:T:C	50	100	0.97	0.02905
4:183817031:G:A	50	100	0.96	0.08025
4:183817667:G:A	50	100	0.99	0.1075
4:183817990:C:T	50	100	0.99	0.1071
4:183817994:G:A	50	100	0.99	0.02215
4:183818241:C:G	50	100	0.99	0.1073
4:183818249:C:T	50	100	0.99	0.01053
4:183818250:T:G	50	100	0.99	0.1075
4:183818591:G:A	50	98	0.88	0.01071
4:183818624:C:T	50	98	0.94	0.02197
4:183818873:T:C	50	100	1	0.1093
4:183818954:G:A	50	98	0.79	0.01307
4:183819029:C:T	49	100	1	0.01144
4:183819043:C:T	49	100	1	0.06391
4:183819074:C:T	50	100	0.99	0.06409
4:183819193:G:C	50	100	1	0.1093
4:183819315:A:G	50	100	1	0.02288
4:183819318:A:G	50	100	1	0.02288
4:183819327:C:G	50	100	1	0.02306
4:183819410:C:T	50	100	1	0.07498
4:183819490:T:C	50	100	0.99	0.114
4:183819514:G:C	50	100	0.98	0.06754
4:183821365:G:A	50	100	0.99	0.09858
4:183821527:C:T	50	100	1	0.01089
4:183821627:G:C	50	100	0.93	0.0394
4:183821669:G:A	50	100	0.96	0.01162
4:183821719:G:A	50	100	1	0.01071
4:183821769:A:G	50	100	1	0.1111
4:183822392:C:T	50	100	0.96	0.01198
4:183822405:G:A	50	100	1	0.01634
4:183822574:G:A	50	100	1	0.01634
4:183822576:G:A	50	100	1	0.01634
4:183822663:G:A	50	100	1	0.01652
4:183822712:A:G	50	100	1	0.01634
4:183822748:C:T	50	100	1	0.01652
4:183822766:G:T	50	100	1	0.01126
4:183822982:G:A	50	100	0.99	0.1231
4:183823398:A:T	50	100	1	0.05592
4:183823423:A:G	50	98	1	0.01398
4:183823679:C:G	50	94	0.81	0.1456
4:183823720:G:C	50	94	0.79	0.1162
4:183823850:G:A	50	100	0.98	0.1029
4:183823970:T:C	50	100	0.98	0.0276
4:183823981:G:A	50	100	0.95	0.0285
4:183824018:T:C	50	100	0.96	0.02251
4:183824191:A:G	50	100	1	0.01126
4:183824278:C:A	50	100	0.94	0.02487
4:183824344:C:T	50	100	0.99	0.07807
4:183824356:G:C	50	100	0.99	0.1069
4:183824396:G:C	50	100	0.99	0.07807
4:183824500:G:A	50	100	0.99	0.07807
4:183824508:G:T	50	100	0.96	0.0285
4:183824530:G:A	50	100	1	0.07807
4:183824564:A:T	50	100	0.99	0.07807
4:183824949:A:G	50	100	0.98	0.07807
4:183824960:A:G	50	100	0.98	0.07807
4:183825047:G:C	50	100	1	0.06681
4:183825142:A:G	50	100	1	0.07498
4:183825176:G:A	50	100	1	0.07825
4:183825426:T:A	50	100	1	0.07825
4:183825510:G:A	50	100	1	0.01198
4:183825523:C:T	50	100	0.99	0.06155
4:183825650:A:G	50	100	1	0.07825
4:183825677:A:G	50	100	0.98	0.1242
4:183825840:T:C	50	98	1	0.07861
4:183826097:T:C	50	100	0.99	0.08097
4:183826184:A:G	50	100	0.99	0.07698
4:183826587:A:G	50	100	1	0.07643
4:183826985:C:T	50	100	0.98	0.106
4:183827096:A:G	50	100	0.89	0.01289
4:183827148:G:A	50	98	0.87	0.01089
4:183828117:A:G	49	91.8	0.74	0.06536
4:183828445:A:G	50	98	0.69	0.03014
4:183828544:A:G	50	100	1	0.08715
4:183828834:G:A	50	98	0.75	0.02433
4:183828906:C:T	50	100	0.99	0.0394
4:183828991:A:G	50	100	0.95	0.0659
4:183829005:G:A	50	100	0.96	0.06536
4:183829022:C:T	50	100	0.93	0.02251
4:183829052:A:G	50	100	0.97	0.1058
4:183829131:T:G	50	100	0.94	0.09405
4:183829581:T:G	50	98	0.93	0.02923
4:183829736:G:A	50	100	0.94	0.02542
4:183829768:T:C	50	100	0.98	0.0906
4:183829831:G:A	50	98	0.99	0.09895
4:183829839:C:T	50	100	0.94	0.0256
4:183830223:T:C	50	100	0.94	0.02578
4:183830526:A:G	50	100	0.99	0.1
4:183830984:C:T	50	98	0.93	0.01707
4:183831417:C:T	50	98	0.98	0.1118
4:183831998:T:C	50	100	0.87	0.02578
4:183833120:A:G	50	98	0.99	0.1436
4:183833153:T:C	50	98	0.97	0.04049
4:183833406:C:G	50	96	0.68	0.04067
4:183833614:G:A	50	98	0.97	0.04067
4:183833753:C:T	49	98	0.62	0.02433
4:183833758:G:A	49	100	0.97	0.04176
4:183833968:T:C	48	97.9	1	0.1035
4:183834004:A:G	50	100	0.64	0.01253
4:183834392:C:T	50	100	1	0.102
4:183834595:C:A	50	100	1	0.1008
4:183834855:A:G	50	100	1	0.102
4:183834883:C:T	50	98	1	0.1006
4:183835470:T:C	50	100	1	0.09368
4:183835825:A:G	50	100	1	0.01162
4:183835950:C:T	50	100	0.98	0.04067
4:183836218:G:A	50	100	0.98	0.04067
4:183836284:G:A	50	88	0.83	0.4227
4:183836379:G:A	50	100	0.98	0.04067
4:183836502:G:A	50	100	0.98	0.04067
4:183837859:T:C	50	88	0.82	0.4234
4:183837939:G:T	50	100	0.99	0.1011
4:183838248:A:T	50	98	0.91	0.04103
4:183838280:C:G	50	100	0.96	0.01325
4:183838545:G:A	50	100	0.94	0.08824
4:183838563:T:G	50	100	0.87	0.02542
4:183838575:G:A	50	100	0.88	0.04357
4:183838924:G:T	50	94	0.72	0.1378
4:183839019:G:A	50	100	0.9	0.03976
4:183839023:G:A	50	96	0.96	0.102
4:183839072:G:C	49	93.9	0.9	0.1349
4:183839454:T:C	50	100	0.92	0.05047
4:183840693:A:C	50	98	0.88	0.02324
4:183841077:A:G	50	98	0.91	0.04375
4:183841115:G:A	50	98	0.64	0.01725
4:183841547:G:A	50	96	0.77	0.157
4:183842233:G:C	50	100	0.95	0.01271
4:183842618:T:C	50	98	0.92	0.09023
4:183842843:T:G	50	94	0.82	0.4791
4:183842846:T:G	50	98	0.86	0.2402
4:183843110:C:T	50	100	0.82	0.0138
4:183843305:C:T	50	100	0.92	0.02633
4:183844138:T:G	50	100	0.97	0.03014
4:183844657:A:G	50	98	0.83	0.1425
4:183844935:A:G	50	100	0.83	0.01362
4:183845134:A:G	50	100	0.97	0.03014
4:183845309:C:T	50	98	0.83	0.1407
4:183845316:G:A	50	94	0.83	0.2691
4:183845719:T:G	50	100	0.82	0.1414
4:183846145:C:T	50	96	0.83	0.01071
4:183846368:T:C	50	90	0.86	0.4742
4:183846619:G:C	50	90	0.85	0.4417
4:183846666:C:A	50	100	0.95	0.01634
4:183847008:G:A	50	100	0.89	0.0187
4:183847285:G:A	50	100	0.96	0.02977
4:183847867:G:A	50	100	0.95	0.02741
4:183847965:A:T	50	100	0.95	0.02996
4:183848101:G:A	50	100	0.95	0.02741
4:183848397:G:A	50	100	0.93	0.01634
4:183848425:C:A	50	100	0.93	0.01834
4:183848651:A:G	50	100	0.95	0.02705
4:183849461:T:C	50	94	0.85	0.03631
4:183849484:A:T	50	96	0.84	0.0492
4:183849770:G:A	50	90	0.81	0.3301
4:183850276:A:G	50	100	0.86	0.04503
4:183850337:G:C	50	100	0.62	0.04394
4:183850557:C:T	50	100	0.86	0.0817
4:183850826:A:T	50	100	0.94	0.01398
4:183852277:C:G	27	85.2	0.63	0.0256
4:183852740:A:G	50	96	0.88	0.4833
4:183852747:T:A	50	100	0.95	0.01398
4:183852826:A:G	50	100	0.95	0.01398
4:183853203:T:C	50	100	0.96	0.01398
4:183853619:A:G	50	100	0.91	0.3511
4:183854398:G:A	50	100	0.7	0.02288
4:183854679:C:G	50	100	0.9	0.2992
4:183855248:T:C	50	100	0.92	0.3406
4:183855393:C:G	50	98	0.88	0.496
4:183855491:C:T	50	100	0.89	0.3647
4:183856531:G:A	50	98	0.92	0.04466
4:183856568:C:T	50	98	0.66	0.0118
4:183856633:A:G	50	100	0.92	0.01543
4:183856655:C:T	50	98	0.9	0.484
4:183856982:T:C	50	96	0.69	0.01779
4:183856987:T:G	50	98	0.85	0.03813
4:183857151:G:A	50	92	0.78	0.0561
4:183857329:A:G	50	98	0.66	0.01017
4:183857330:T:C	50	96	0.68	0.01235
4:183857332:C:T	50	98	0.72	0.01253
4:183857340:C:T	50	98	0.71	0.01289
4:183857346:G:C	49	98	0.72	0.01707
4:183857349:T:A	48	97.9	0.72	0.01598
4:183857362:C:T	48	97.9	0.75	0.03177
4:183857367:C:T	47	97.9	0.75	0.03667
4:183857385:G:A	50	96	0.78	0.04031
4:183857393:G:C	50	96	0.71	0.03867
4:183857470:G:C	50	98	0.9	0.05882
4:183857683:C:G	50	96	0.93	0.4877
4:183857810:T:G	50	98	0.71	0.02233
4:183858006:A:G	50	98	0.91	0.01089
4:183858034:G:T	50	98	0.91	0.484
4:183858269:C:G	50	98	0.91	0.01235
4:183858309:C:T	50	96	0.94	0.4944
4:183859031:A:G	50	100	0.85	0.02215
4:183859119:T:G	50	96	0.9	0.3549
4:183859179:A:C	50	96	0.9	0.3787
4:183859203:A:G	50	98	0.9	0.01507
4:183859285:C:T	50	98	0.66	0.1048
4:183859356:C:T	50	100	0.71	0.05574
4:183859564:C:G	50	92	0.9	0.3529
4:183859638:C:T	50	100	0.93	0.05374
4:183859828:A:G	50	100	0.91	0.0256
4:183859884:A:G	50	92	0.9	0.4688
4:183860080:A:G	50	100	0.85	0.01307
4:183860449:A:C	50	98	0.95	0.07335
4:183860502:C:T	49	93.9	0.88	0.358
4:183860576:G:A	50	100	0.87	0.04811
4:183860708:A:G	50	100	0.89	0.01344
4:183860739:T:G	50	98	0.76	0.0472
4:183860793:T:C	50	100	0.81	0.05773
4:183860794:G:T	50	98	0.83	0.06009
4:183861167:A:G	50	100	0.93	0.02415
4:183861179:G:A	50	100	0.95	0.01489
4:183861466:T:G	50	98	0.91	0.4296
4:183861596:T:C	50	98	0.93	0.4261
4:183861673:G:A	50	100	0.93	0.02778
4:183862057:T:G	50	96	0.95	0.3598
4:183862080:T:C	50	98	0.95	0.1251
4:183862362:G:T	50	98	0.98	0.0138
4:183862697:C:T	50	100	0.95	0.01307
4:183862787:C:G	50	100	0.96	0.01289
4:183862955:C:G	50	100	0.93	0.01525
4:183863002:C:A	50	98	0.98	0.0138
4:183863704:T:C	50	100	1	0.01507
4:183863767:G:A	50	98	0.96	0.1287
4:183864052:T:C	50	98	1	0.02814
4:183864210:T:C	50	98	0.97	0.2246
4:183864560:A:G	50	98	0.96	0.4855
4:183864690:G:C	50	100	1	0.0236
4:183864918:C:G	50	100	1	0.01198
4:183865249:A:G	50	100	1	0.03867
4:183866006:A:G	50	98	0.98	0.404
4:183866092:G:A	50	98	0.73	0.02633
4:183866175:T:G	50	100	0.98	0.4025
4:183866194:A:T	50	100	1	0.01507
4:183866280:A:C	50	98	1	0.03214
4:183866357:T:C	50	100	0.98	0.4441
4:183866373:G:A	50	100	1	0.02614
4:183866740:G:T	50	98	0.77	0.01344
4:183866873:T:G	50	100	0.97	0.01271
4:183866966:C:A	50	100	1	0.04684
4:183867036:C:T	50	100	1	0.02923
4:183867038:A:G	50	100	1	0.01489
4:183867155:G:T	50	100	0.86	0.01089
4:183867746:T:C	50	100	1	0.02469
4:183867812:G:T	50	100	0.95	0.05628
4:183867866:C:T	50	98	0.98	0.3691
4:183868365:G:C	50	100	0.98	0.02215
4:183868580:T:C	50	100	1	0.0216
4:183868686:C:T	50	98	0.98	0.1253
4:183868724:A:G	50	98	0.98	0.1258
4:183868759:C:T	50	100	0.91	0.04793
4:183868988:C:G	50	98	0.99	0.2171
4:183868989:T:C	50	100	0.99	0.03903
4:183869148:A:G	50	98	0.99	0.3604
4:183869220:C:T	50	98	0.98	0.2081
4:183869309:A:G	50	100	0.99	0.02487
4:183869774:C:T	50	100	1	0.0216
4:183870336:G:A	50	100	1	0.02614
4:183870425:A:G	50	98	0.98	0.1443
4:183870700:T:C	50	100	1	0.02451
4:183870763:G:A	50	94	0.98	0.4473
4:183870795:G:A	50	98	0.89	0.01107
4:183870968:G:A	50	98	0.99	0.1225
4:183871031:C:T	50	98	0.88	0.01144
4:183871034:C:A	50	94	0.98	0.3767
4:183871220:T:C	50	96	0.98	0.3849
4:183871501:C:T	50	100	0.97	0.01797
4:183871506:G:T	50	100	1	0.01452
4:183871646:A:T	50	94	0.99	0.2427
4:183871651:T:C	50	100	0.96	0.02741
4:183871847:A:G	50	98	0.99	0.1227
4:183872208:T:C	50	100	1	0.02451
4:183872245:G:A	50	96	1	0.2048
4:183872398:G:A	50	98	0.97	0.03195
4:183873044:G:C	50	98	0.99	0.1407
4:183873103:G:A	50	98	1	0.01888
4:183873543:T:C	50	94	0.99	0.4029
4:183873737:A:G	50	94	0.98	0.4454
4:183874130:C:T	50	98	0.99	0.1224
4:183874357:A:G	50	96	0.98	0.4345
4:183874568:A:C	50	96	0.98	0.4045
4:183874594:T:A	50	96	0.98	0.4969
4:183874678:A:G	50	96	0.98	0.4755
4:183874697:C:T	50	96	0.98	0.4045
4:183874874:C:T	50	100	1	0.01743
4:183874875:A:G	50	100	1	0.01743
4:183874882:T:C	45	100	0.96	0.05283
4:183874887:C:T	44	97.7	0.97	0.1137
4:183875104:A:G	50	100	1	0.01743
4:183875128:G:C	50	100	1	0.02542
4:183875348:A:G	50	96	0.97	0.3039
4:183875386:T:A	50	100	0.89	0.01144
4:183875536:C:G	50	98	0.96	0.1236
4:183875554:G:A	50	100	1	0.01525
4:183875749:A:G	50	100	0.95	0.0423
4:183875775:T:G	50	100	0.97	0.1939
4:183875988:C:T	50	100	1	0.02542
4:183876366:T:A	50	98	0.99	0.2814
4:183876370:G:A	50	98	0.96	0.144
4:183876764:C:T	50	98	0.99	0.2424
4:183876873:T:G	50	98	0.99	0.2451
4:183877061:A:G	50	100	1	0.0256
4:183877269:C:A	50	98	0.97	0.4631
4:183877333:A:G	50	98	1	0.01289
4:183877547:A:G	50	98	0.99	0.2825
4:183877569:A:G	50	98	0.61	0.03976
4:183877584:G:A	50	98	0.99	0.2752
4:183877668:C:T	50	100	0.98	0.02669
4:183877712:G:A	50	98	0.99	0.2466
4:183878622:C:A	50	100	0.98	0.01507
4:183878832:T:C	50	98	0.99	0.1718
4:183879443:T:C	50	100	1	0.02923
4:183879452:C:T	50	100	0.96	0.02651
4:183879768:G:A	50	100	1	0.02651
4:183880004:T:G	50	96	0.99	0.2131
4:183880011:C:T	50	98	0.99	0.142
4:183880125:T:C	50	96	0.98	0.463
4:183880233:C:T	50	96	0.99	0.2431
4:183880274:G:A	50	98	0.99	0.142
4:183881455:T:C	49	100	1	0.0167
4:183881603:A:G	50	98	0.98	0.1429
4:183881633:G:A	50	98	0.97	0.1478
4:183883137:C:T	50	98	0.99	0.1442
4:183883322:A:T	50	94	0.98	0.4666
4:183883435:A:T	50	100	1	0.02651
4:183883518:G:A	50	98	0.98	0.1443
4:183883607:C:T	50	98	0.99	0.1445
4:183883860:A:T	50	88	0.92	0.4526
4:183884557:A:G	50	96	0.98	0.2446
4:183884726:T:C	50	100	0.97	0.01162
4:183884747:C:T	50	96	0.98	0.2424
4:183884842:A:G	50	100	1	0.0285
4:183884861:A:G	50	94	0.97	0.4837
4:183885155:C:G	50	98	0.88	0.01144
4:183885780:T:A	50	100	0.99	0.01089
4:183885813:C:A	50	100	0.98	0.05864
4:183886109:A:G	43	97.7	0.75	0.08079
4:183886401:T:C	50	100	0.99	0.01071
4:183886858:C:A	50	98	0.96	0.2315
4:183886986:C:T	50	100	1	0.01688
4:183887260:G:A	50	94	0.96	0.471
4:183887370:G:A	50	98	0.96	0.2322
4:183887393:A:G	50	96	0.95	0.2228
4:183887983:G:A	50	100	0.98	0.02197
4:183888365:C:T	50	100	0.7	0.01797
4:183888394:G:C	50	96	0.95	0.2246
4:183888495:G:C	50	96	0.92	0.1984
4:183888519:T:A	50	96	0.92	0.1304
4:183888520:C:A	50	94	0.91	0.1305
4:183889523:C:T	50	96	0.97	0.4766
4:183889622:G:A	50	98	0.98	0.01761
4:183889631:G:A	50	98	0.96	0.2456
4:183889773:C:T	50	96	0.96	0.1427
4:183890110:A:G	50	100	0.98	0.06554
4:183890128:C:T	50	98	0.97	0.2429
4:183890165:G:A	50	98	0.96	0.2375
4:183890219:G:A	50	100	0.9	0.06245
4:183890352:T:A	50	100	0.96	0.06354
4:183890457:T:C	48	97.9	0.96	0.2237
4:183890499:A:G	49	87.8	0.94	0.2257
4:183890747:C:T	50	98	0.98	0.4838
4:183890845:T:C	50	100	0.96	0.2239
4:183890887:C:T	50	100	0.97	0.02741
4:183891043:A:G	50	100	0.96	0.2191
4:183891227:C:T	50	98	0.99	0.01743
4:183891306:A:G	47	100	0.96	0.01652
4:183891586:C:A	50	100	0.95	0.219
4:183891667:C:T	50	98	0.97	0.4766
4:183891758:G:A	50	98	0.97	0.4552
4:183891809:T:A	50	100	0.89	0.0276
4:183892198:C:T	50	100	0.74	0.02505
4:183892419:T:C	50	96	0.96	0.0118
4:183892420:G:A	50	96	0.96	0.0118
4:183892515:T:C	50	100	1	0.01035
4:183892518:C:T	50	98	0.97	0.3989
4:183892535:T:C	50	100	0.99	0.01035
4:183892711:A:G	50	98	0.97	0.3188
4:183892723:A:G	50	98	0.97	0.3188
4:183892827:C:T	50	98	0.95	0.09096
4:183892990:A:G	50	100	0.93	0.01634
4:183893171:C:T	50	98	0.96	0.3106
4:183893186:C:G	50	100	0.97	0.02451
4:183893519:A:G	50	100	0.93	0.01906
4:183893672:T:C	50	98	0.96	0.2925
4:183893684:C:G	50	100	0.93	0.01743
4:183893771:A:C	50	100	0.95	0.08152
4:183894035:C:T	50	98	0.96	0.2246
4:183894239:C:T	50	100	1	0.06046
4:183894290:G:C	50	100	0.91	0.01507
4:183894499:G:T	50	100	1	0.05029
4:183894732:T:C	50	100	0.89	0.03195
4:183894839:C:T	50	100	1	0.06227
4:183894865:C:T	50	100	0.99	0.05029
4:183895347:T:C	50	100	0.99	0.01307
4:183895539:T:C	50	100	0.99	0.0276
4:183895584:G:A	50	100	0.98	0.02832
4:183895844:A:G	50	98	0.95	0.04739
4:183895933:T:A	50	100	0.93	0.01616
4:183896010:A:G	50	100	0.98	0.0325
4:183896021:G:A	50	100	0.99	0.02723
4:183896049:G:A	50	96	0.95	0.3297
4:183896446:A:T	50	92	0.92	0.193
4:183896457:G:A	50	98	0.89	0.0118
4:183896490:C:A	50	98	0.89	0.01126
4:183896642:G:A	50	98	0.96	0.0541
4:183896702:T:C	50	96	0.62	0.03286
4:183897456:T:G	50	100	0.95	0.06645
4:183898018:T:C	50	100	0.65	0.02378
4:183898019:A:G	50	100	0.74	0.02397
4:183898082:G:A	50	90	0.88	0.2747
4:183898410:T:G	50	96	0.91	0.124
4:183898831:G:A	50	100	0.97	0.06191
4:183898906:T:C	50	100	0.93	0.05646
4:183899177:C:T	50	100	0.99	0.06227
4:183899387:A:C	50	98	0.94	0.1659
4:183899414:A:G	50	100	0.99	0.01107
4:183899422:A:G	50	98	0.98	0.02397
4:183899506:T:G	50	100	0.99	0.1133
4:183899737:G:T	50	100	0.98	0.02397
4:183899767:A:G	50	100	0.99	0.1137
4:183899851:G:A	49	100	0.98	0.02378
4:183899942:C:T	50	100	1	0.08914
4:183900387:A:G	50	100	1	0.1156
4:183900982:G:C	50	100	1	0.1146
4:183901091:C:A	50	100	1	0.07879
4:183901097:C:A	50	100	1	0.1017
4:183901114:T:C	50	100	0.98	0.01707
4:183901209:A:G	50	100	0.99	0.02288
4:183901235:A:G	50	100	1	0.1144
4:183901420:G:C	50	100	1	0.02487
4:183901571:T:C	50	100	0.98	0.02633
4:183901597:A:T	50	100	0.99	0.02505
4:183901623:C:T	50	100	0.98	0.2298
4:183901737:G:T	50	100	1	0.06137
4:183901917:C:T	50	100	1	0.06137
4:183902033:G:T	50	100	0.98	0.0719
4:183902478:C:T	50	100	0.95	0.4388
4:183902684:C:T	50	100	0.98	0.04049
4:183902793:A:T	50	100	0.93	0.06518
4:183902802:A:C	50	100	0.98	0.04357
4:183903199:G:A	50	98	0.93	0.3635
4:183903225:A:G	50	100	0.96	0.01997
4:183903267:A:G	50	100	1	0.06137
4:183903564:G:A	50	100	0.96	0.03232
4:183903655:A:G	50	100	0.96	0.03413
4:183903731:C:T	50	100	0.98	0.238
4:183903939:T:A	50	100	0.99	0.2485
4:183904017:C:T	50	100	0.99	0.2505
4:183904543:A:G	50	100	0.94	0.2985
4:183904734:A:G	50	100	0.94	0.02959
4:183904788:A:G	50	100	0.94	0.03431
4:183904873:G:A	50	98	0.92	0.4129
4:183904895:A:C	50	100	1	0.061
4:183905041:G:C	50	98	0.64	0.02669
4:183905168:G:A	50	100	0.99	0.02306
4:183905228:A:T	50	98	0.94	0.4414
4:183906262:G:C	50	100	0.96	0.03595
4:183906667:G:A	50	100	0.94	0.02996
4:183907380:C:A	50	98	0.94	0.4562
4:183908383:T:G	50	100	0.96	0.0345
4:183908520:T:C	50	100	0.97	0.02687
4:183908971:T:C	50	100	0.92	0.03558
4:183909115:T:C	50	100	0.96	0.04484
4:183909169:T:G	50	98	0.95	0.3707
4:183909208:C:G	50	100	0.93	0.03558
4:183909358:T:C	50	100	0.98	0.1176
4:183909529:T:G	50	98	0.95	0.3722
4:183909673:G:T	50	100	0.7	0.01126
4:183909694:C:T	50	98	0.95	0.3753
4:183909762:A:T	50	98	0.94	0.3755
4:183910275:C:T	50	98	0.93	0.4428
4:183910301:C:T	50	96	0.93	0.4187
4:183910424:G:C	50	100	0.96	0.06064
4:183910562:A:G	50	98	0.92	0.4426
4:183910667:C:T	50	100	0.94	0.04775
4:183910823:G:T	50	98	0.92	0.4506
4:183911051:T:A	50	100	0.97	0.06209
4:183911290:C:T	50	98	0.88	0.02052
4:183911594:A:G	50	96	0.74	0.06699
4:183911686:G:C	50	98	0.87	0.1621
4:183911752:C:T	50	98	0.77	0.04085
4:183911947:T:A	50	100	0.96	0.01235
4:183912129:C:T	50	98	0.81	0.01725
4:183913128:T:C	50	98	0.71	0.08424
4:183913455:A:G	50	84	0.75	0.4237
4:183913728:C:G	50	94	0.82	0.4535
4:183913758:C:A	50	92	0.82	0.4361
4:183913906:G:T	50	98	0.84	0.03214
4:183913975:G:A	50	100	0.76	0.1229
4:183914089:C:T	50	98	0.74	0.1465
4:183914266:C:T	50	98	0.93	0.03195
4:183914408:A:C	50	98	0.94	0.02033
4:183914409:G:C	50	98	0.93	0.02033
4:183914433:G:A	50	100	0.78	0.01525
4:183914478:A:G	50	98	0.76	0.01307
4:183914607:C:T	50	98	0.86	0.2493
4:183914828:G:A	50	100	0.95	0.01144
4:183914956:G:C	50	98	0.76	0.07625
4:183915036:G:A	50	100	0.87	0.2471
4:183915567:G:A	50	98	0.87	0.2493
4:183915755:C:T	50	98	0.85	0.09205
4:183915848:C:T	50	100	0.92	0.2226
4:183915899:C:A	50	98	0.92	0.2827
4:183915906:T:C	50	98	0.92	0.2827
4:183916170:T:C	50	98	0.93	0.2854
4:183916402:G:A	50	98	0.83	0.1249
4:183916800:C:T	50	100	0.94	0.2469
4:183916827:C:T	50	100	0.76	0.01107
4:183916854:A:G	50	100	0.88	0.07081
4:183916889:A:G	50	100	0.97	0.01144
4:183916927:G:A	50	100	0.92	0.2355
4:183916934:C:T	50	100	0.83	0.08188
4:183917267:G:A	50	98	0.73	0.02923
4:183917341:C:T	50	100	0.83	0.06064
4:183917443:G:T	50	98	0.94	0.0207
4:183917544:T:C	50	100	0.9	0.03395
4:183918135:A:G	50	96	0.86	0.4388
4:183918150:C:T	50	100	0.81	0.05465
4:183918329:G:A	50	96	0.92	0.2173
4:183918627:T:G	50	96	0.91	0.2111
4:183918645:T:G	50	96	0.9	0.2233
4:183918676:G:A	50	96	0.91	0.2237
4:183918691:G:A	50	100	0.85	0.1037
4:183918738:G:C	50	100	0.95	0.01126
4:183918960:T:C	50	98	0.84	0.3279
4:183919413:C:T	50	100	0.9	0.02269
4:183919419:C:G	50	100	0.85	0.01053
4:183919435:G:C	50	78	0.81	0.4601
4:183919692:A:G	50	94	0.73	0.07952
4:183919936:G:A	50	76	0.8	0.4746
4:183919958:C:T	50	80	0.79	0.2763
4:183920631:T:G	50	98	0.84	0.08678
4:183920817:C:T	50	96	0.92	0.05919
4:183920863:C:T	50	94	0.89	0.2153
4:183920969:G:A	50	100	0.93	0.02052
4:183921132:G:A	50	100	0.92	0.02052
4:183921141:G:T	50	100	0.89	0.02215
4:183921735:G:T	50	100	0.93	0.05792
4:183922111:G:A	50	96	0.92	0.1776
4:183922237:G:A	50	100	0.94	0.05792
4:183922440:G:A	50	100	0.92	0.1044
4:183922537:G:A	50	98	0.92	0.03431
4:183922747:A:G	50	98	0.89	0.06699
4:183923087:A:T	50	98	0.9	0.03722
4:183923281:A:G	50	98	0.85	0.06718
4:183923809:G:T	50	100	0.71	0.04648
4:183923998:G:C	50	98	0.85	0.1106
4:183924327:T:A	50	96	0.85	0.02397
4:183924405:C:T	50	100	0.95	0.01997
4:183924801:T:C	50	100	0.95	0.01997
4:183924835:G:T	50	100	0.72	0.02251
4:183925132:G:T	50	100	0.95	0.01997
4:183925133:C:A	50	100	0.95	0.01997
4:183925200:G:C	50	100	0.91	0.02723
4:183925879:C:T	50	96	0.88	0.01271
4:183925961:A:G	50	98	0.85	0.1231
4:183926623:G:T	50	98	0.63	0.03304
4:183926918:G:A	50	98	0.92	0.06064
4:183927538:T:C	50	96	0.84	0.1845
4:183927805:G:A	50	90	0.69	0.104
4:183927947:C:T	50	80	0.69	0.3195
4:183928303:A:G	50	84	0.67	0.1576
4:183928361:G:A	50	96	0.68	0.01906
4:183928479:A:G	50	98	0.86	0.01344
4:183928770:A:T	50	98	0.86	0.03831
4:183928880:A:G	50	96	0.89	0.1728
4:183928881:C:G	50	100	0.9	0.02106
4:183928928:T:A	50	100	0.83	0.01943
4:183929001:C:G	50	100	0.87	0.01979
4:183929741:A:G	50	96	0.88	0.2515
4:183929884:G:A	50	96	0.94	0.3584
4:183929905:C:T	50	100	0.88	0.06736
4:183930014:T:C	50	98	0.95	0.3308
4:183930064:C:T	50	96	0.88	0.01561
4:183930080:G:A	49	100	0.97	0.3039
4:183930107:A:G	50	98	0.96	0.3346
4:183930263:T:C	50	100	0.97	0.317
4:183930560:A:G	50	100	0.97	0.3312
4:183930638:G:A	50	100	0.95	0.07462
4:183930655:C:A	50	100	0.98	0.3146
4:183930891:T:C	50	100	0.9	0.01561
4:183930927:T:C	50	100	0.89	0.01561
4:183931017:A:G	50	100	0.98	0.315
4:183931096:G:C	50	98	0.96	0.05283
4:183931153:G:A	50	98	0.98	0.2387
4:183931353:T:C	50	100	0.95	0.03558
4:183931379:G:T	50	100	0.98	0.01943
4:183931426:A:G	50	100	0.93	0.01271
4:183931474:A:C	50	98	0.96	0.4045
4:183931584:T:C	50	100	0.92	0.01561
4:183931635:G:A	50	100	0.89	0.08515
4:183931656:T:C	50	98	0.95	0.4789
4:183931730:C:T	50	100	0.92	0.01543
4:183931939:G:A	50	100	0.9	0.01761
4:183931960:A:C	50	100	0.97	0.07734
4:183933041:T:C	50	100	0.95	0.01743
4:183933188:G:A	50	100	0.95	0.1914
4:183933412:C:G	50	100	0.91	0.01688
4:183933458:G:A	50	100	0.95	0.1264
4:183933538:G:A	50	100	0.97	0.1414
4:183933571:T:C	50	100	0.96	0.4599
4:183933628:A:G	50	100	0.96	0.01452
4:183933687:C:T	50	100	0.99	0.1436
4:183933688:T:C	50	100	0.99	0.1436
4:183934056:C:T	50	100	0.99	0.1416
4:183934131:C:T	50	100	0.98	0.2869
4:183934136:G:C	50	100	0.95	0.171
4:183934194:C:T	50	100	0.95	0.1712
4:183934207:T:G	50	100	0.99	0.2872
4:183934208:T:C	50	100	0.99	0.2872
4:183934308:A:C	50	100	0.99	0.1262
4:183934315:A:G	48	100	0.99	0.2874
4:183934507:A:G	50	100	0.98	0.2879
4:183934908:A:G	50	100	0.99	0.2881
4:183934994:G:A	50	100	0.98	0.461
4:183935030:A:G	50	100	0.98	0.1349
4:183935164:C:T	50	100	0.97	0.09023
4:183935171:A:G	50	100	0.96	0.06463
4:183935234:T:C	50	100	1	0.0158
4:183935373:A:T	50	100	0.99	0.2881
4:183935894:C:G	50	100	0.99	0.0158
4:183935928:C:T	50	100	0.98	0.1264
4:183936176:T:C	50	100	0.97	0.2712
4:183936277:T:C	50	100	0.99	0.01616
4:183936460:G:C	50	100	0.92	0.02033
4:183936902:C:T	50	100	0.96	0.02905
4:183936925:T:C	50	94	0.94	0.3931
4:183937501:T:C	50	100	1	0.01634
4:183937507:G:T	50	100	0.96	0.02233
4:183937575:A:G	50	96	0.94	0.39
4:183937804:A:G	50	96	0.94	0.39
4:183937878:T:C	50	100	0.69	0.0118
4:183937879:G:A	50	100	0.64	0.01816
4:183938016:G:A	50	100	0.97	0.02233
4:183938145:T:C	50	98	0.67	0.0138
4:183938174:A:C	50	98	0.96	0.4729
4:183938198:T:C	50	98	0.96	0.03123
4:183938286:C:T	50	100	0.97	0.02923
4:183938312:C:T	50	98	0.96	0.4695
4:183938402:C:G	50	98	0.96	0.4686
4:183938406:C:T	50	98	0.96	0.4853
4:183938507:A:G	50	100	1	0.01652
4:183938510:A:T	50	100	0.91	0.01616
4:183938540:A:G	50	96	0.95	0.5
4:183938541:C:T	50	96	0.96	0.1618
4:183938606:C:T	50	96	0.95	0.4906
4:183938611:G:A	50	96	0.95	0.4907
4:183938878:G:C	50	100	0.96	0.08388
4:183938929:A:T	50	98	0.95	0.2471
4:183938933:G:A	50	98	0.95	0.2473
4:183938938:G:C	50	100	0.82	0.02124
4:183939003:C:G	50	98	0.95	0.2469
4:183939025:A:C	50	98	0.95	0.2431
4:183939201:A:G	50	100	0.99	0.0167
4:183939520:A:G	50	98	0.85	0.01852
4:183939854:T:C	50	100	0.71	0.01779
4:183939891:T:A	50	96	0.88	0.2916
4:183940122:C:T	50	100	0.97	0.03831
4:183940623:G:A	50	100	0.99	0.1302
4:183941015:C:T	50	100	0.97	0.3381
4:183941188:C:T	50	100	0.98	0.3065
4:183941221:A:G	50	100	0.93	0.0216
4:183941522:C:T	50	100	0.92	0.02197
4:183941528:A:G	50	100	1	0.01634
4:183941791:A:G	50	100	0.76	0.01761
4:183942194:C:T	50	100	1	0.01834
4:183942335:G:C	48	100	0.98	0.01634
4:183942354:T:A	49	100	0.91	0.03631
4:183942722:C:A	50	100	0.99	0.01834
4:183942788:A:G	50	100	0.96	0.1311
4:183942810:T:C	50	100	0.96	0.1305
4:183942836:G:A	50	100	0.99	0.01852
4:183942898:G:A	50	100	0.96	0.3831
4:183942996:T:A	50	100	0.96	0.1305
4:183943141:A:T	50	100	0.96	0.01652
4:183943496:T:C	50	100	0.83	0.01961
4:183943675:G:A	50	100	0.94	0.02142
4:183943770:G:A	50	96	0.89	0.3312
4:183943801:C:T	50	100	0.85	0.01017
4:183943831:C:T	50	100	0.96	0.1278
4:183943898:C:A	50	98	0.98	0.1086
4:183943968:T:C	50	100	0.95	0.3293
4:183944087:G:A	50	100	0.91	0.02251
4:183944154:G:A	50	100	0.93	0.09332
4:183944158:G:T	50	100	0.94	0.01634
4:183944442:A:G	50	94	0.83	0.181
4:183944453:C:A	50	100	0.96	0.2382
4:183944697:G:A	50	100	0.94	0.1362
4:183944726:A:G	50	100	0.94	0.01616
4:183945278:G:A	50	100	0.98	0.1008
4:183945503:A:G	50	98	0.88	0.3326
4:183945524:A:G	50	92	0.78	0.1006
4:183946258:A:G	50	98	0.96	0.1932
4:183946397:G:T	50	98	0.96	0.2017
4:183946425:A:G	50	98	0.86	0.2611
4:183946490:G:A	50	98	0.97	0.09822
4:183946569:G:C	50	98	0.97	0.09822
4:183946602:C:T	50	90	0.85	0.2723
4:183946635:T:C	49	89.8	0.85	0.2729
4:183946721:C:G	50	92	0.9	0.2322
4:183946942:A:G	50	98	0.84	0.04593
4:183946951:G:A	50	94	0.89	0.3203
4:183948310:A:C	50	100	0.95	0.01325
4:183948313:C:T	50	100	0.91	0.3052
4:183948339:C:T	50	100	0.91	0.3052
4:183948395:A:G	50	100	0.96	0.1665
4:183948405:G:A	50	100	0.96	0.1665
4:183948515:G:C	50	100	0.88	0.1353
4:183948583:G:A	49	93.9	0.95	0.1663
4:183948609:G:A	50	98	0.95	0.169
4:183948720:T:C	50	100	0.94	0.1191
4:183948820:C:T	50	96	0.88	0.4971
4:183948875:T:A	50	92	0.86	0.1799
4:183948905:G:A	49	98	0.95	0.1663
4:183948949:A:T	50	98	0.95	0.1672
4:183948992:G:A	50	100	0.88	0.1351
4:183949000:A:T	50	100	0.91	0.02469
4:183949330:T:A	50	100	0.88	0.1351
4:183949466:G:A	50	94	0.87	0.1411
4:183949702:T:A	50	98	0.96	0.1231
4:183950069:G:A	50	98	0.94	0.03885
4:183950093:A:C	50	98	0.75	0.01743
4:183950123:C:G	50	98	0.78	0.01053
4:183950155:T:C	50	100	0.98	0.01344
4:183950421:C:T	50	98	0.92	0.02959
4:183950521:G:C	50	100	0.98	0.01325
4:183950702:C:G	50	88	0.9	0.1476
4:183950848:T:C	50	98	0.83	0.1275
4:183951078:T:A	48	89.6	0.9	0.4641
4:183951146:T:C	50	96	0.85	0.03377
4:183951171:C:T	50	96	0.9	0.08479
4:183951172:G:A	50	94	0.92	0.1135
4:183951175:A:G	50	94	0.91	0.1196
4:183951177:T:A	50	96	0.89	0.05374
4:183951193:C:T	50	100	0.92	0.01434
4:183951202:G:A	50	100	0.84	0.0216
4:183951605:T:C	50	92	0.93	0.4232
4:183951792:A:T	50	94	0.82	0.02887
4:183952096:G:A	50	98	0.78	0.04811
4:183952253:A:G	50	100	0.99	0.02596
4:183952259:A:G	50	100	0.98	0.02324
4:183952813:C:T	50	96	0.98	0.1166
4:183952965:A:G	50	94	0.84	0.142
4:183953077:T:C	50	96	0.97	0.04412
4:183953136:A:G	49	95.9	0.95	0.2633
4:183953151:A:G	50	100	0.98	0.02342
4:183953190:T:A	50	96	0.96	0.3626
4:183953191:A:T	50	96	0.97	0.05356
4:183953711:G:A	50	98	0.97	0.4056
4:183953745:T:C	50	100	0.93	0.0216
4:183953748:T:G	50	100	0.98	0.01126
4:183953967:C:A	50	98	0.98	0.4452
4:183954281:T:G	50	96	0.96	0.04684
4:183954363:G:A	50	100	0.97	0.1029
4:183954532:C:G	50	96	0.95	0.05773
4:183954788:C:G	50	98	0.97	0.3175
4:183954928:G:A	50	100	0.98	0.04031
4:183955048:T:G	50	100	0.94	0.02324
4:183955055:G:A	50	100	0.92	0.02052
4:183955117:A:G	50	98	0.98	0.2235
4:183955164:G:A	50	100	0.97	0.08932
4:183955202:G:A	50	100	0.92	0.01107
4:183955260:A:G	50	94	0.92	0.4083
4:183955371:A:G	50	100	0.99	0.0236
4:183955402:C:G	50	96	0.95	0.04412
4:183955447:C:T	50	100	0.98	0.02215
4:183955910:T:G	50	96	0.98	0.2771
4:183955931:G:T	50	100	1	0.0256
4:183955969:C:T	50	96	0.97	0.1318
4:183955988:C:T	50	96	0.96	0.2242
4:183955989:C:G	50	96	0.98	0.2778
4:183956123:A:C	50	100	1	0.0256
4:183956792:C:T	50	100	0.98	0.2938
4:183956866:A:G	50	100	0.98	0.02542
4:183957608:A:G	50	100	0.96	0.02959
4:183957624:C:T	50	98	0.8	0.03813
4:183957711:G:A	50	100	0.98	0.02215
4:183957729:A:C	50	100	0.92	0.01089
4:183957872:A:G	49	98	0.98	0.3439
4:183957938:T:C	48	100	0.96	0.2208
4:183957986:G:T	47	100	0.94	0.2184
4:183958073:C:G	49	93.9	0.9	0.03595
4:183958128:A:G	45	100	0.98	0.2781
4:183958169:C:T	50	100	0.94	0.02215
4:183958357:A:G	50	100	0.97	0.22
4:183958377:A:C	50	100	0.97	0.06899
4:183958399:A:C	50	100	0.97	0.2353
4:183958472:T:C	50	100	0.97	0.3753
4:183958558:T:C	50	100	0.98	0.02505
4:183958883:C:T	50	98	0.82	0.01888
4:183959225:T:G	50	98	0.94	0.04212
4:183959267:T:C	50	100	0.93	0.07516
4:183959343:T:C	50	98	0.91	0.06336
4:183959471:G:A	50	100	0.85	0.02306
4:183959803:G:C	50	100	0.97	0.01816
4:183960167:C:G	50	96	0.87	0.3237
4:183960404:T:C	50	100	0.78	0.01598
4:183961313:A:T	50	100	0.98	0.03994
4:183961629:G:A	50	100	0.95	0.3471
4:183961987:G:A	50	98	0.84	0.08987
4:183962325:T:A	50	100	1	0.03123
4:183962575:G:T	50	100	1	0.02015
4:183963060:C:T	50	100	1	0.02233
4:183963226:C:G	50	100	0.98	0.0423
4:183963247:A:G	50	98	0.82	0.04866
4:183963277:T:A	50	100	0.95	0.2513
4:183963296:G:T	50	100	1	0.01997
4:183963508:A:C	50	100	0.98	0.04212
4:183963736:G:A	50	100	0.98	0.1193
4:183963816:C:T	50	100	1	0.01997
4:183964186:G:T	50	100	1	0.02633
4:183964265:G:A	50	100	1	0.02633
4:183964286:T:A	50	100	1	0.0207
4:183964328:C:G	50	100	1	0.01997
4:183964578:G:A	50	100	0.98	0.04049
4:183964866:G:C	50	100	0.99	0.02959
4:183965124:G:A	50	100	0.99	0.01997
4:183965510:A:T	50	100	0.96	0.04339
4:183965541:C:A	50	100	0.89	0.2284
4:183965657:G:C	50	100	1	0.01198
4:183965692:G:T	50	100	0.98	0.09259
4:183965857:G:T	50	92	0.92	0.06863
4:183965949:T:C	50	100	1	0.02977
4:183966122:A:G	50	100	1	0.01997
4:183966162:T:C	50	100	1	0.02977
4:183966203:C:G	50	100	0.99	0.04902
4:183966525:C:T	50	100	0.99	0.10780000000000001
4:183966543:A:G	50	100	0.99	0.1289
4:183967101:G:A	50	100	1	0.02088
4:183967290:C:G	50	100	1	0.05229
4:183967305:G:T	50	100	1	0.05229
4:183967578:G:A	50	100	0.99	0.05247
4:183967628:T:C	50	100	1	0.05265
4:183967835:T:C	50	100	1	0.05265
4:183968082:T:C	50	100	0.92	0.01216
4:183968137:C:T	50	100	0.99	0.05283
4:183968146:T:G	50	100	0.96	0.06354
4:183968169:G:C	50	100	0.94	0.06354
4:183968621:C:T	50	100	0.8	0.01035
4:183968655:C:G	50	100	0.96	0.05737
4:183968715:G:A	50	100	0.92	0.01979
4:183968947:G:A	50	100	0.93	0.01216
4:183969081:G:C	50	100	0.94	0.3471
4:183969094:T:C	50	100	0.8	0.07117
4:183969136:G:A	50	100	0.99	0.04975
4:183969210:G:A	50	100	0.97	0.04938
4:183969240:G:T	50	100	0.97	0.08715
4:183969247:G:A	50	100	0.88	0.01561
4:183969353:C:T	50	100	0.96	0.06954
4:183969524:T:A	50	100	0.96	0.1002
4:183969900:G:A	50	100	0.9	0.01961
4:183969901:C:T	50	100	0.94	0.02251
4:183970424:G:A	50	100	0.99	0.04684
4:183970456:T:C	50	100	0.99	0.08896
4:183970627:G:T	50	100	0.95	0.3489
4:183970796:G:A	50	100	1	0.08896
4:183970988:C:T	50	100	1	0.08914
4:183971027:T:C	50	100	0.99	0.04684
4:183971447:G:T	50	100	0.99	0.05574
4:183971481:A:G	50	100	0.97	0.447
4:183972757:T:A	50	98	0.82	0.02324
4:183972899:G:A	50	100	0.97	0.116
4:183973022:T:C	50	100	0.99	0.04684
4:183973108:C:T	50	100	0.99	0.05556
4:183973948:T:C	50	100	0.96	0.3914
4:183974372:C:T	50	100	0.98	0.08678
4:183974805:C:T	50	100	0.99	0.05556
4:183975071:T:G	50	100	0.94	0.02923
4:183975372:G:A	50	100	0.99	0.05574
4:183975434:C:G	50	100	0.99	0.1561
4:183975995:G:C	50	100	0.99	0.05574
4:183976085:G:A	50	100	0.98	0.0276
4:183976202:C:T	50	100	0.81	0.01198
4:183977068:A:G	50	100	0.72	0.01162
4:183977542:A:T	50	100	0.99	0.05628
4:183977638:G:C	50	100	0.96	0.4145
4:183977776:T:C	50	100	0.99	0.0561
4:183977873:T:G	50	100	0.99	0.0561
4:183977930:C:G	50	100	0.99	0.0561
4:183978310:T:C	50	100	0.97	0.4452
4:183978388:C:T	50	100	0.97	0.4877
4:183978608:T:A	50	100	0.97	0.4877
4:183978626:G:T	50	100	0.97	0.4877
4:183978900:T:A	50	100	0.95	0.1897
4:183979226:C:T	50	100	0.99	0.05556
4:183979819:A:C	50	100	0.99	0.04684
4:183979877:G:A	50	100	0.82	0.02342
4:183980297:G:A	50	100	0.97	0.3992
4:183980404:C:T	50	100	0.91	0.138
4:183980720:G:T	50	98	0.97	0.1133
4:183981029:T:C	50	98	0.82	0.02832
4:183981380:G:A	50	100	0.96	0.4345
4:183981808:C:T	49	98	0.91	0.02487
4:183982499:A:T	50	100	0.96	0.4926
4:183982669:A:C	50	100	1	0.02197
4:183983449:C:T	50	98	0.96	0.3228
4:183983499:C:T	50	96	0.94	0.04339
4:183983591:G:A	50	100	0.83	0.02505
4:183984094:G:A	50	98	0.96	0.04884
4:183984329:C:A	50	98	0.95	0.2153
4:183984710:T:C	50	100	0.93	0.2591
4:183984783:C:T	50	98	0.93	0.02215
4:183985029:G:T	50	98	0.99	0.02033
4:183985431:T:G	50	98	0.94	0.04593
4:183985453:C:T	50	98	0.93	0.1057
4:183985521:T:C	50	96	0.93	0.3551
4:183987025:A:G	50	98	0.93	0.02288
4:183987294:A:G	50	98	0.87	0.08678
4:183987517:G:C	50	96	0.89	0.1057
4:183989116:C:A	50	100	0.94	0.2144
4:183989184:T:G	50	86	0.89	0.1667
4:183989191:T:G	49	81.6	0.78	0.1127
4:183989192:T:G	50	88	0.92	0.1463
4:183989194:G:T	50	92	0.83	0.0532
4:183989197:T:G	50	94	0.88	0.04775
4:183989471:G:A	50	98	0.91	0.01816
4:183989743:T:A	50	100	0.94	0.2244
4:183989752:G:A	50	100	0.95	0.2231
4:183990187:A:G	50	94	0.95	0.2429
4:183990560:G:C	50	100	0.75	0.0216
4:183990785:A:G	50	94	0.96	0.2567
4:183992039:C:T	50	96	0.97	0.4751
4:183992138:G:T	50	100	0.97	0.2469
4:183992146:C:G	50	100	0.96	0.2653
4:183992354:G:A	50	100	0.96	0.2654
4:183993366:C:T	50	100	0.96	0.2649
4:183993383:C:G	50	98	0.96	0.4697
4:183993883:C:T	50	98	0.78	0.07262
4:183994261:C:T	50	100	0.98	0.0187
4:183994665:C:T	50	100	0.97	0.1757
4:183994981:A:G	50	100	0.98	0.0443
4:183995840:C:G	50	98	0.97	0.4595
4:183995844:T:G	50	96	0.94	0.1698
4:183996004:C:T	50	98	0.96	0.2565
4:183996342:G:C	50	100	0.88	0.0325
4:183996409:A:G	50	100	0.97	0.4592
4:183996638:G:A	50	98	0.97	0.2676
4:183996739:C:T	50	100	0.98	0.01852
4:183997699:G:A	50	100	0.97	0.2645
4:183998317:C:T	50	100	0.97	0.2204
4:183998332:A:T	50	100	0.98	0.02033
4:183998528:C:G	50	100	0.88	0.03667
4:183998531:C:T	50	100	0.97	0.4152
4:183998697:A:G	50	100	0.96	0.0138
4:183998827:C:T	50	98	0.89	0.1144
4:183998832:A:G	48	97.9	0.97	0.2041
4:183999202:C:T	50	100	0.97	0.3217
4:183999229:A:C	50	98	0.96	0.2206
4:183999741:C:T	50	100	0.94	0.1877
4:184000146:C:T	50	100	0.96	0.4094
4:184000254:T:C	50	100	0.97	0.01743
4:184000318:G:C	50	100	0.99	0.04357
4:184000625:A:T	50	100	0.99	0.04357
4:184001516:G:A	50	100	0.98	0.3437
4:184002185:G:A	50	100	0.92	0.05428
4:184002274:G:A	50	100	0.96	0.06736
4:184002613:C:T	50	100	0.98	0.1462
4:184002644:A:C	50	100	0.96	0.01725
4:184002827:C:G	50	100	0.96	0.06772
4:184002837:C:T	50	100	0.98	0.3379
4:184002964:T:C	50	100	0.95	0.04521
4:184003020:G:A	50	100	0.9	0.05447
4:184003128:G:A	50	98	0.96	0.3339
4:184003481:A:G	50	100	0.92	0.02015
4:184003718:A:G	50	100	0.96	0.03667
4:184003906:C:T	50	100	0.97	0.3869
4:184004395:C:T	50	100	0.88	0.01707
4:184004444:A:G	50	98	0.97	0.3869
4:184004461:T:A	50	98	0.96	0.2551
4:184004468:C:T	50	100	0.94	0.03776
4:184004587:G:A	50	100	0.96	0.3504
4:184004824:G:C	50	100	0.96	0.3155
4:184004838:G:A	50	100	0.94	0.03776
4:184004998:T:G	50	98	0.95	0.3834
4:184005001:G:A	50	98	0.95	0.3511
4:184005234:C:T	50	96	0.95	0.3834
4:184005330:C:T	50	100	0.9	0.02033
4:184006028:T:G	50	98	0.9	0.3014
4:184006180:G:A	50	100	0.92	0.01652
4:184006257:G:T	50	98	0.9	0.3459
4:184006269:T:G	50	98	0.9	0.2618
4:184006271:G:A	50	98	0.9	0.3462
4:184006386:C:T	50	100	0.76	0.04176
4:184006741:A:G	50	98	0.9	0.3353
4:184006807:C:G	50	96	0.72	0.02451
4:184006815:A:G	50	96	0.74	0.02233
4:184006879:A:G	50	98	0.82	0.07662
4:184006941:A:G	48	83.3	0.8	0.2845
4:184006995:G:A	47	97.9	0.72	0.03849
4:184007010:T:C	45	88.9	0.76	0.1621
4:184007033:C:A	47	87.2	0.72	0.2611
4:184007827:C:T	50	92	0.75	0.1923
4:184007971:C:G	50	96	0.74	0.0216
4:184008302:T:A	50	94	0.73	0.05192
4:184008564:A:G	50	94	0.84	0.05537
4:184008862:C:G	50	98	0.85	0.03704
4:184008870:G:A	50	92	0.85	0.2622
4:184008977:G:T	50	100	0.84	0.02887
4:184009493:G:A	50	100	0.91	0.05628
4:184010665:G:A	50	98	0.9	0.3718
4:184010935:C:T	50	100	0.96	0.08878
4:184011782:A:G	50	94	0.87	0.2623
4:184012457:A:G	50	100	0.96	0.0581
4:184013113:C:G	50	100	0.95	0.03667
4:184013292:T:C	50	100	0.95	0.03667
4:184013756:G:A	50	98	0.92	0.04158
4:184013758:C:A	50	98	0.92	0.04158
4:184014450:C:T	50	98	0.92	0.3509
4:184014682:T:A	50	96	0.96	0.4822
4:184014868:C:T	50	98	0.78	0.02179
4:184014871:T:C	50	100	0.98	0.065
4:184014983:C:T	50	98	0.96	0.443
4:184015394:T:C	50	98	0.97	0.4403
4:184015451:A:G	50	98	0.94	0.3753
4:184015462:T:C	50	98	0.97	0.4401
4:184015637:G:A	50	98	0.97	0.4395
4:184015987:A:G	50	100	0.88	0.03377
4:184016159:G:A	50	96	0.95	0.4464
4:184016212:T:C	50	98	0.96	0.4395
4:184016217:C:T	50	98	0.94	0.4808
4:184016251:C:T	50	96	0.93	0.01961
4:184016340:G:T	50	100	0.9	0.0325
4:184016583:C:A	50	96	0.91	0.1276
4:184017723:T:A	50	94	0.87	0.4641
4:184017773:C:T	50	100	0.97	0.0581
4:184017936:A:G	50	100	0.91	0.03577
4:184018006:C:T	50	100	0.84	0.02887
4:184018820:G:A	50	98	0.78	0.01598
4:184019152:G:T	50	98	0.89	0.02705
4:184019284:G:A	50	100	0.72	0.01017
4:184019543:A:G	50	92	0.92	0.4829
4:184019552:G:A	50	100	0.92	0.1008
4:184019636:A:G	50	100	0.8	0.01035
4:184019637:T:C	50	92	0.91	0.4949
4:184019738:A:T	50	94	0.84	0.02033
4:184020448:T:C	50	98	0.94	0.02578
4:184020569:A:G	50	98	0.93	0.02578
4:184021067:C:T	50	98	0.93	0.3431
4:184021195:C:T	50	94	0.91	0.2834
4:184021251:G:C	50	100	0.93	0.3357
4:184021300:A:G	50	98	0.9	0.02596
4:184021481:T:C	50	96	0.87	0.07879
4:184021892:A:T	50	98	0.89	0.02996
4:184021953:G:C	50	96	0.82	0.3388
4:184021965:C:T	50	96	0.92	0.3533
4:184022121:T:G	50	94	0.9	0.3346
4:184022347:A:G	49	95.9	0.91	0.3317
4:184022418:G:C	50	100	0.94	0.09187
4:184022460:A:G	50	98	0.89	0.1585
4:184022474:C:T	50	100	0.96	0.08479
4:184022822:C:T	50	98	0.92	0.1489
4:184023026:T:A	50	100	0.84	0.0532
4:184023148:G:A	50	98	0.77	0.01652
4:184023711:A:G	50	100	0.91	0.3224
4:184024107:C:T	50	100	0.89	0.1761
4:184024236:C:T	50	100	0.82	0.03068
4:184024268:A:G	50	98	0.85	0.07226
4:184024291:G:A	50	98	0.9	0.1538
4:184024344:A:C	50	98	0.83	0.0345
4:184024364:T:G	50	98	0.84	0.07153
4:184024712:T:A	50	100	0.79	0.02687
4:184024991:T:G	50	100	0.96	0.02179
4:184025225:G:A	50	100	0.92	0.2395
4:184025587:T:C	50	100	0.94	0.216
4:184025815:C:G	50	100	0.84	0.02269
4:184025966:C:T	50	100	0.8	0.01289
4:184026008:C:T	50	100	0.89	0.01271
4:184026074:A:G	50	100	0.95	0.2139
4:184026108:A:T	50	100	0.88	0.01271
4:184026250:A:G	50	98	0.95	0.217
4:184026861:G:A	50	96	0.94	0.3593
4:184027588:T:A	50	100	0.88	0.01307
4:184027767:G:A	50	100	0.9	0.01289
4:184027935:A:G	50	98	0.67	0.04248
4:184028045:C:T	50	94	0.95	0.3081
4:184028306:G:C	50	96	0.96	0.1854
4:184028312:C:G	50	94	0.95	0.3155
4:184028319:G:C	50	96	0.96	0.1857
4:184028461:G:A	50	94	0.95	0.3201
4:184028465:G:C	50	94	0.95	0.3201
4:184028466:A:G	50	96	0.95	0.1946
4:184028516:A:G	50	100	0.88	0.01688
4:184028638:G:A	50	100	0.87	0.01598
4:184028838:C:G	50	98	0.94	0.02923
4:184029135:A:C	50	98	0.86	0.04503
4:184029624:C:T	50	98	0.91	0.03794
4:184029926:C:T	50	96	0.93	0.4695
4:184030017:G:C	50	96	0.93	0.4526
4:184030081:A:G	50	96	0.93	0.4773
4:184030112:C:T	50	100	0.97	0.0167
4:184030115:T:C	50	98	0.93	0.1688
4:184030170:T:A	49	93.9	0.86	0.4081
4:184030216:T:C	50	96	0.93	0.4713
4:184030281:G:A	50	96	0.94	0.4691
4:184030326:A:G	50	94	0.94	0.4719
4:184030402:A:C	50	94	0.94	0.4713
4:184030417:C:G	50	96	0.94	0.471
4:184030852:G:A	50	98	0.95	0.4568
4:184030994:T:C	50	100	0.9	0.01761
4:184031006:C:T	50	98	0.96	0.4098
4:184031272:G:A	50	98	0.62	0.01089
4:184031492:A:C	50	100	0.94	0.3361
4:184031632:G:C	50	100	0.99	0.01688
4:184031770:T:C	50	98	0.97	0.4101
4:184031787:C:T	50	100	0.91	0.01489
4:184031801:G:A	50	98	0.97	0.4101
4:184031937:A:C	50	100	0.95	0.4857
4:184031948:C:T	50	100	0.87	0.02941
4:184032342:C:T	50	98	0.88	0.01652
4:184032592:C:T	49	93.9	0.9	0.3873
4:184032862:T:C	50	92	0.95	0.4499
4:184032880:G:A	50	100	0.91	0.02741
4:184032921:G:A	50	100	0.91	0.02778
4:184033001:A:T	50	96	0.93	0.4139
4:184033038:A:G	50	96	0.94	0.4118
4:184033499:T:C	50	98	0.94	0.3842
4:184033518:C:T	50	100	0.93	0.0915
4:184033574:C:T	50	100	0.94	0.1934
4:184033645:A:G	50	100	0.93	0.2269
4:184033694:G:A	50	100	0.98	0.01289
4:184033735:A:C	50	98	0.9	0.09768
4:184033846:C:T	50	94	0.84	0.2967
4:184034126:C:T	50	96	0.94	0.07498
4:184034285:G:A	50	100	0.92	0.01797
4:184034308:T:A	50	100	0.94	0.3519
4:184034700:T:A	50	100	0.98	0.4119
4:184034750:G:C	50	100	0.98	0.413
4:184035443:A:G	50	100	1	0.01071
4:184035776:G:A	50	100	0.98	0.4159
4:184035965:A:G	50	100	0.97	0.4844
4:184035972:A:G	50	98	0.98	0.4156
4:184036136:C:T	50	100	0.99	0.4159
4:184036214:T:C	49	100	0.98	0.4161
4:184036278:A:G	50	100	0.96	0.01852
4:184036289:A:G	50	94	0.62	0.01543
4:184036304:A:C	50	100	0.99	0.4161
4:184036528:A:C	50	100	0.99	0.4159
4:184036924:G:T	50	98	0.93	0.02288
4:184036975:A:G	50	100	0.99	0.4083
4:184037064:T:C	50	100	0.99	0.4083
4:184037809:A:G	50	100	0.97	0.345
4:184038249:G:T	50	100	0.99	0.4252
4:184038554:A:T	49	91.8	0.96	0.4339
4:184038787:A:G	50	100	0.99	0.01797
4:184038801:A:G	50	100	0.98	0.425
4:184039460:C:G	50	100	0.89	0.0158
4:184039485:T:A	50	100	0.75	0.01325
4:184039861:C:T	50	98	0.98	0.398
4:184040000:C:G	50	100	0.96	0.06518
4:184040164:C:G	50	98	0.95	0.3994
4:184040166:G:A	50	98	0.95	0.4
4:184040670:T:C	50	100	0.98	0.2778
4:184041731:C:T	50	100	0.99	0.01561
4:184042237:G:T	50	100	1	0.1124
4:184042864:G:A	50	98	0.99	0.04521
4:184042971:A:G	50	100	0.99	0.04121
4:184042988:G:A	50	100	0.95	0.02487
4:184043053:G:T	50	98	0.99	0.3275
4:184043097:G:A	50	100	0.99	0.04394
4:184043110:T:C	50	100	0.98	0.04394
4:184043191:T:C	50	100	0.99	0.04412
4:184043605:C:T	50	100	0.99	0.3927
4:184043661:A:G	50	100	0.97	0.03322
4:184043803:A:G	50	100	0.87	0.01198
4:184044803:A:T	48	100	0.99	0.3243
4:184045015:C:T	50	100	0.97	0.05792
4:184045832:C:T	50	100	1	0.01216
4:184046060:T:A	50	100	0.99	0.3962
4:184046093:G:A	50	100	0.97	0.05265
4:184046108:A:T	50	100	0.83	0.01035
4:184046206:A:C	50	100	0.97	0.03232
4:184046429:C:T	50	100	0.97	0.04031
4:184046676:T:C	50	100	0.98	0.03014
4:184046726:T:C	50	100	1	0.01216
4:184047362:C:T	50	98	0.88	0.02142
4:184047512:A:G	50	98	0.95	0.1659
4:184047573:G:A	50	100	1	0.01216
4:184047596:G:A	50	96	0.78	0.01398
4:184048138:A:G	50	100	0.99	0.04103
4:184049296:G:A	50	100	0.83	0.01035
4:184049401:G:A	50	100	0.83	0.01035
4:184049699:C:T	50	100	0.99	0.3927
4:184050529:C:T	50	100	1	0.01253
4:184050768:G:A	50	100	0.98	0.01235
4:184050910:C:G	50	100	1	0.01235
4:184051613:G:A	50	100	1	0.01253
4:184051748:C:T	50	100	1	0.01235
4:184052053:T:C	50	98	0.89	0.02578
4:184052054:A:G	50	100	1	0.01253
4:184052153:A:C	50	100	1	0.396
4:184052198:A:G	50	100	0.97	0.04248
4:184052827:G:A	50	100	1	0.279
4:184053066:C:G	50	100	0.98	0.03123
4:184053082:C:T	50	100	1	0.2916
4:184053165:T:C	50	98	0.98	0.4377
4:184053478:C:A	50	100	1	0.2789
4:184053814:T:C	50	100	1	0.3962
4:184053907:G:A	50	100	0.97	0.03994
4:184053947:C:T	50	100	1	0.2787
4:184054128:A:G	50	98	0.98	0.4368
4:184054169:C:T	50	100	0.97	0.03994
4:184055198:G:A	50	100	0.87	0.01053
4:184055508:G:T	50	100	0.88	0.05664
4:184055577:A:G	50	100	0.99	0.3544
4:184056849:C:T	50	100	0.91	0.02614
4:184057338:C:T	50	100	0.99	0.2783
4:184057433:C:T	50	100	0.99	0.04139
4:184057723:T:G	50	100	0.85	0.01053
4:184058062:A:C	50	100	0.75	0.01253
4:184058097:G:T	50	100	1	0.01235
4:184058098:T:C	50	100	1	0.01235
4:184058099:G:C	50	100	0.99	0.382
4:184058751:C:T	50	100	0.98	0.04993
4:184058827:C:G	50	100	1	0.01271
4:184059179:T:G	50	100	0.98	0.03667
4:184059189:G:T	50	100	1	0.01253
4:184059246:G:A	50	100	0.99	0.09949
4:184059801:T:C	50	100	0.98	0.03286
4:184061413:T:C	50	100	0.98	0.04321
4:184061799:A:G	50	98	0.96	0.4192
4:184062334:C:T	50	100	0.95	0.04285
4:184062378:G:A	50	100	0.89	0.01725
4:184062739:A:G	50	100	1	0.01253
4:184062786:C:A	50	100	0.96	0.3016
4:184062894:A:C	50	98	0.97	0.4395
4:184062913:T:C	50	100	0.96	0.3735
4:184063028:G:A	50	100	0.96	0.283
4:184063611:G:T	50	98	0.96	0.2068
4:184063649:A:G	50	98	0.97	0.4112
4:184064099:G:A	50	100	1	0.01906
4:184064197:G:T	50	96	0.91	0.23
4:184064856:C:T	50	96	0.96	0.411
4:184065357:C:G	50	98	0.84	0.02052
4:184065358:G:A	50	100	0.97	0.3765
4:184065592:G:C	50	98	0.97	0.3893
4:184065754:G:A	50	100	0.92	0.01144
4:184065846:C:G	50	100	0.94	0.01906
4:184066030:T:G	50	100	0.98	0.3072
4:184066150:A:G	50	98	0.96	0.2859
4:184066911:C:G	50	100	0.94	0.01924
4:184067050:C:T	50	100	0.98	0.2622
4:184067092:C:G	50	98	0.97	0.4283
4:184067562:C:A	50	100	0.95	0.2061
4:184067658:G:A	50	100	0.95	0.02887
4:184068038:G:C	50	100	0.98	0.2551
4:184068133:G:A	50	100	0.96	0.1852
4:184068275:T:C	50	100	0.98	0.2622
4:184068369:G:A	50	100	1	0.01107
4:184068412:G:A	50	100	0.98	0.3417
4:184068581:T:G	50	100	1	0.01924
4:184068719:C:T	50	98	0.98	0.2611
4:184068730:G:A	50	98	0.98	0.26
4:184068771:G:T	50	100	0.99	0.0354
4:184068937:A:G	50	98	0.96	0.2616
4:184069182:G:A	50	98	0.97	0.3437
4:184069238:G:A	50	100	0.97	0.2573
4:184069323:T:C	50	98	0.95	0.2651
4:184069345:G:A	50	98	0.95	0.2658
4:184069363:C:G	50	98	0.96	0.4733
4:184069370:A:C	50	100	0.95	0.2683
4:184069624:T:C	50	98	0.95	0.3709
4:184070032:C:A	50	98	0.93	0.266
4:184070138:C:T	50	100	0.96	0.01489
4:184070451:C:T	50	100	0.96	0.4032
4:184070524:C:T	50	100	0.92	0.1846
4:184070550:C:T	50	100	0.96	0.404
4:184070647:G:A	50	100	0.9	0.2086
4:184071545:T:G	50	94	0.86	0.169
4:184071816:C:A	50	94	0.86	0.297
4:184072137:C:T	50	100	0.96	0.3517
4:184072213:T:C	50	100	0.9	0.2141
4:184072559:A:T	50	100	0.96	0.07444
4:184072567:A:G	50	100	0.98	0.0236
4:184072638:C:T	50	92	0.88	0.09913
4:184073516:T:C	50	100	0.97	0.4475
4:184073623:T:C	50	100	0.99	0.02288
4:184073756:C:T	50	100	0.85	0.01434
4:184073858:T:C	50	100	0.96	0.0955
4:184074371:T:G	49	75.5	0.88	0.4399
4:184074380:T:G	46	80.4	0.89	0.4399
4:184074406:G:A	49	100	0.97	0.0915
4:184075210:T:G	50	100	0.99	0.4967
4:184075329:C:T	47	100	0.99	0.4962
4:184075454:C:T	49	98	0.99	0.4967
4:184075657:A:G	50	100	0.99	0.3894
4:184076094:T:A	50	100	1	0.4817
4:184076213:A:G	50	100	1	0.01906
4:184076548:T:C	50	100	1	0.01888
4:184076778:A:T	50	98	0.89	0.128
4:184076792:T:C	50	100	0.99	0.4635
4:184077109:G:A	50	100	0.98	0.02614
4:184077197:C:T	50	100	0.99	0.3651
4:184077323:C:G	50	98	1	0.3313
4:184077750:G:C	50	100	0.96	0.07226
4:184078739:G:C	50	98	0.78	0.02397
4:184078870:C:G	50	98	1	0.4617
4:184078872:G:A	50	100	0.99	0.08134
4:184079111:T:C	50	100	0.97	0.01235
4:184079168:G:A	50	100	1	0.4715
4:184079303:T:C	50	100	1	0.02633
4:184079372:C:T	50	100	1	0.3395
4:184079504:G:A	50	100	0.99	0.4123
4:184079506:G:A	50	100	1	0.02578
4:184080370:T:A	50	100	1	0.0915
4:184080389:A:G	50	100	1	0.07625
4:184080433:T:C	50	100	1	0.01888
4:184080478:C:T	50	98	0.99	0.4446
4:184080507:G:A	50	100	0.98	0.08624
4:184080742:C:T	50	100	1	0.02614
4:184080880:C:T	50	100	0.99	0.1106
4:184080949:A:C	50	100	0.99	0.1182
4:184081090:C:A	50	100	0.99	0.1182
4:184081189:G:A	50	100	0.99	0.09168
4:184081841:C:T	50	100	1	0.118
4:184082614:C:T	50	98	0.99	0.445
4:184082781:G:A	50	100	1	0.02614
4:184082920:C:T	50	98	0.99	0.4125
4:184083118:G:A	50	98	0.66	0.01906
4:184083189:G:C	50	100	1	0.02578
4:184083414:G:C	50	100	1	0.08696
4:184083954:C:T	50	100	0.98	0.1035
4:184083955:G:A	50	100	1	0.07825
4:184084069:T:A	50	100	1	0.08115
4:184084141:A:C	50	100	1	0.07843
4:184084527:A:G	50	100	0.99	0.3341
4:184085575:G:A	50	100	0.99	0.4675
4:184086240:A:T	50	100	0.99	0.333
4:184086287:G:A	50	100	1	0.1233
4:184086369:G:A	50	100	0.83	0.01271
4:184086393:A:G	50	100	0.99	0.01888
4:184086463:T:C	50	100	0.99	0.4668
4:184086466:A:G	50	100	0.99	0.01888
4:184086960:G:A	50	100	0.95	0.04339
4:184086969:T:G	50	100	0.99	0.1511
4:184087086:C:G	50	98	0.83	0.1077
4:184087301:A:G	50	100	0.98	0.01906
4:184087737:C:T	50	92	0.64	0.03686
4:184087754:C:A	50	96	0.97	0.4662
4:184088431:C:A	50	100	0.99	0.1225
4:184088703:A:G	50	100	0.86	0.01888
4:184089483:G:T	49	100	0.94	0.04866
4:184090948:C:A	50	98	0.97	0.1111
4:184091056:C:T	50	98	0.98	0.1155
4:184091234:C:T	50	98	0.99	0.1149
4:184091245:T:C	50	96	0.92	0.4183
4:184091672:C:T	50	100	0.97	0.09241
4:184092300:A:G	50	100	0.92	0.09114
4:184092325:G:C	50	100	0.99	0.01126
4:184092443:A:T	50	100	1	0.02251
4:184092508:G:A	50	98	0.96	0.4001
4:184092690:C:T	50	100	0.97	0.4041
4:184093237:T:C	50	100	0.96	0.4345
4:184093386:C:A	50	100	0.99	0.3896
4:184093495:T:C	50	100	0.98	0.4842
4:184093736:C:G	50	100	0.99	0.3684
4:184093810:G:A	50	100	0.97	0.0354
4:184093825:T:C	50	100	0.98	0.4846
4:184093974:A:G	50	100	0.98	0.413
4:184094108:T:G	50	100	1	0.05683
4:184094412:C:T	50	100	0.96	0.06173
4:184094683:G:A	50	100	0.99	0.3655
4:184094793:A:G	50	100	0.98	0.4107
4:184095088:T:C	50	100	1	0.01107
4:184095246:T:C	50	100	0.98	0.4788
4:184095431:A:G	50	98	0.97	0.4813
4:184095663:A:T	50	100	0.97	0.04557
4:184095665:A:T	50	100	0.96	0.07208
4:184095979:A:G	50	100	0.97	0.03613
4:184096597:T:C	50	100	0.98	0.4103
4:184098038:C:T	50	100	0.85	0.10780000000000001
4:184098080:C:G	50	100	0.98	0.1106
4:184098113:C:T	50	100	0.97	0.1736
4:184098197:C:T	50	100	1	0.04103
4:184098217:G:A	50	100	0.94	0.04248
4:184098307:C:T	50	92	0.7	0.06736
4:184098493:G:A	50	100	0.98	0.3649
4:184098672:C:G	50	100	0.97	0.1472
4:184099147:T:C	50	100	0.97	0.2293
4:184099401:C:T	50	100	0.97	0.02233
4:184099979:G:A	50	100	1	0.02015
4:184099988:G:A	50	100	0.99	0.4946
4:184100031:A:G	50	100	0.96	0.01344
4:184100427:C:T	50	100	0.99	0.4116
4:184100446:A:T	50	98	0.99	0.09314
4:184100474:C:A	50	100	1	0.4118
4:184100630:A:G	50	100	1	0.4947
4:184100631:A:C	50	100	1	0.4947
4:184100643:G:A	50	100	1	0.3729
4:184101171:A:T	50	100	0.99	0.09368
4:184101217:G:A	50	100	0.97	0.1474
4:184101320:G:A	48	100	0.96	0.01235
4:184101322:G:A	49	100	0.92	0.0167
4:184101324:G:A	49	98	1	0.03123
4:184101554:G:A	50	100	0.95	0.08569
4:184101612:A:G	50	100	0.98	0.1547
4:184101919:C:G	50	100	0.99	0.4165
4:184102006:T:A	50	100	0.97	0.154
4:184102088:C:A	50	100	0.97	0.1476
4:184102295:G:A	50	100	0.97	0.1712
4:184102296:T:A	50	100	0.98	0.06536
4:184102300:G:A	50	100	1	0.4163
4:184102363:T:C	50	100	0.98	0.2959
4:184102375:C:T	50	100	0.98	0.3036
4:184102535:C:T	50	100	0.98	0.06336
4:184102587:C:A	50	100	0.95	0.02215
4:184102673:G:T	50	100	0.99	0.415
4:184102692:C:G	50	100	0.99	0.4744
4:184103104:A:G	50	100	0.99	0.4473
4:184103267:A:G	50	100	0.94	0.02687
4:184103935:T:C	50	98	0.91	0.1954
4:184104022:C:T	50	90	0.84	0.04212
4:184104135:A:G	50	100	0.9	0.03468
4:184105063:G:A	50	92	0.88	0.3206
4:184105224:T:C	50	96	0.95	0.4061
4:184105446:T:A	50	96	0.96	0.2636
4:184105605:A:G	50	92	0.95	0.3698
4:184105674:T:A	50	100	0.97	0.3813
4:184105908:G:A	50	96	0.93	0.1812
4:184105911:C:T	50	92	0.95	0.2912
4:184106109:C:A	50	100	0.98	0.03649
4:184106538:A:G	50	94	0.92	0.3401
4:184106690:C:T	50	96	0.69	0.01162
4:184106826:G:A	50	100	0.98	0.03667
4:184106883:A:G	50	96	0.87	0.04503
4:184106905:A:G	50	96	0.95	0.108
4:184106929:T:C	50	100	0.96	0.03649
4:184107014:C:T	50	98	0.95	0.06972
4:184107046:G:A	50	98	0.92	0.0216
4:184107557:A:G	50	100	0.99	0.03722
4:184107582:C:T	48	100	0.71	0.01107
4:184107648:G:A	50	100	0.9	0.01035
4:184107650:T:G	50	100	0.91	0.01035
4:184107771:C:T	50	94	0.96	0.2128
4:184107784:G:T	50	98	0.98	0.2721
4:184107864:G:A	50	100	0.98	0.0374
4:184108358:A:G	50	98	0.98	0.3992
4:184108814:G:A	50	100	0.99	0.3246
4:184109165:C:T	50	100	0.9	0.01162
4:184109236:A:C	50	100	0.92	0.02469
4:184109239:A:C	50	98	0.9	0.01816
4:184109243:C:A	50	96	0.93	0.3106
4:184109244:A:C	50	98	0.94	0.2883
4:184109824:C:T	50	98	0.98	0.3152
4:184110025:C:A	50	98	0.99	0.2694
4:184110408:A:C	50	98	0.99	0.4012
4:184110680:T:C	50	100	0.95	0.02342
4:184110770:C:A	50	96	0.97	0.2068
4:184110772:A:C	50	96	0.97	0.2068
4:184111007:T:C	50	100	0.98	0.03903
4:184111108:C:G	50	98	0.99	0.3923
4:184111145:G:T	50	100	0.9	0.01198
4:184111146:C:T	50	100	0.78	0.01779
4:184111393:C:G	50	98	0.99	0.4031
4:184111449:T:A	50	98	0.98	0.4503
4:184111724:G:A	50	100	0.81	0.01144
4:184111832:T:G	50	98	0.98	0.4946
4:184112469:A:G	50	98	0.87	0.04884
4:184113030:G:T	50	98	0.99	0.2622
4:184113548:C:T	50	100	0.76	0.01107
4:184113965:C:T	43	100	0.66	0.01543
4:184114908:C:T	50	98	0.99	0.4361
4:184115082:A:C	50	98	0.67	0.02524
4:184115141:T:C	50	98	0.97	0.1166
4:184115341:G:T	50	100	1	0.03504
4:184115691:G:T	50	98	0.99	0.2692
4:184115747:G:C	50	100	0.86	0.02215
4:184115978:G:A	50	100	1	0.0423
4:184116095:C:A	49	98	0.99	0.4366
4:184116171:C:T	50	98	0.98	0.4265
4:184116209:C:G	50	100	0.78	0.01434
4:184116535:G:T	50	100	0.99	0.3985
4:184117063:C:T	50	100	0.95	0.0118
4:184117121:G:A	49	98	0.99	0.3475
4:184117459:C:A	50	100	0.78	0.01888
4:184117538:A:G	50	98	0.98	0.3787
4:184118063:G:C	49	100	0.99	0.4726
4:184118250:G:C	50	100	1	0.3591
4:184118591:A:G	50	100	0.95	0.05465
4:184118629:G:A	50	100	0.95	0.01035
4:184118666:T:C	50	100	1	0.3911
4:184118667:C:T	50	100	1	0.3911
4:184119009:C:G	50	100	1	0.01743
4:184119165:G:A	50	100	1	0.01652
4:184119374:A:T	49	100	1	0.01652
4:184119683:A:G	50	100	1	0.3569
4:184119766:C:T	50	100	1	0.3359
4:184119883:T:G	50	96	0.88	0.1854
4:184119925:C:G	50	100	1	0.3744
4:184120519:T:C	50	100	1	0.3918
4:184120536:C:T	50	100	0.92	0.0167
4:184120628:A:G	50	100	1	0.3878
4:184120640:A:G	50	100	1	0.3878
4:184120817:C:T	50	98	0.97	0.3023
4:184121010:G:A	50	100	0.76	0.02469
4:184121126:T:A	50	100	1	0.3874
4:184121288:A:G	50	100	1	0.3876
4:184121636:A:G	50	100	1	0.3878
4:184121644:T:C	50	100	1	0.3878
4:184122025:A:C	50	100	1	0.01053
4:184122344:G:A	50	100	1	0.01489
4:184123950:C:T	50	100	0.93	0.01362
4:184124680:G:A	50	100	1	0.01489
4:184125279:C:T	50	100	1	0.01035
4:184125357:A:G	50	100	1	0.4207
4:184125403:A:G	50	100	0.99	0.0187
4:184125569:T:C	50	100	1	0.4199
4:184125688:A:G	50	100	1	0.4207
4:184125705:G:A	50	100	1	0.4207
4:184125707:T:C	50	100	1	0.4098
4:184125716:C:A	50	100	1	0.4207
4:184125738:C:T	50	100	1	0.01489
4:184125804:A:C	50	100	0.92	0.02033
4:184126127:G:A	50	100	1	0.4099
4:184126292:T:A	50	100	1	0.4096
4:184126337:T:A	50	100	1	0.4198
4:184126364:C:T	50	100	1	0.4198
4:184127033:G:A	50	100	1	0.4205
4:184127353:T:C	50	100	1	0.4759
4:184127504:C:G	50	100	1	0.01017
4:184127534:C:T	50	96	0.65	0.06373
4:184127595:C:T	50	100	1	0.4094
4:184127684:T:C	50	100	1	0.419
4:184127825:A:G	50	100	1	0.4201
4:184128057:A:C	50	100	1	0.4199
4:184128195:T:A	50	100	1	0.4194
4:184128292:T:C	50	100	1	0.3784
4:184128424:G:A	50	98	0.63	0.02832
4:184129205:G:A	50	100	0.99	0.0285
4:184129247:C:T	48	100	0.99	0.4101
4:184129268:A:C	48	95.8	0.99	0.4406
4:184129594:T:C	50	100	0.99	0.3787
4:184129746:G:A	50	100	0.99	0.4105
4:184129946:T:G	50	100	0.99	0.4114
4:184130016:G:C	50	100	0.99	0.4123
4:184130121:T:C	50	100	0.93	0.0118
4:184130296:T:C	50	96	0.98	0.4395
4:184130372:C:T	50	100	0.95	0.02832
4:184130385:T:C	49	79.6	0.98	0.4061
4:184130400:C:T	49	95.9	0.86	0.02887
4:184130522:C:T	38	94.7	0.93	0.01634
4:184130604:A:G	50	86	0.99	0.4201
4:184130734:G:T	50	100	0.98	0.4361
4:184130769:T:G	50	100	0.99	0.3909
4:184130841:T:C	50	100	0.99	0.4188
4:184130970:C:T	50	100	0.94	0.01561
4:184131022:G:A	49	100	0.98	0.4352
4:184131063:C:A	50	100	0.96	0.01561
4:184131264:C:T	31	93.5	0.71	0.07353
4:184131393:G:A	49	100	0.98	0.4619
4:184131502:C:T	50	98	0.98	0.4207
4:184131503:A:G	50	98	0.98	0.4207
4:184131620:T:C	50	100	0.99	0.4611
4:184131826:T:C	50	98	0.98	0.4615
4:184131828:T:C	48	89.6	0.97	0.4737
4:184131830:T:C	50	98	0.94	0.04067
4:184131956:C:T	50	100	0.98	0.4775
4:184131957:A:T	50	100	0.99	0.4611
4:184131968:A:C	50	100	0.98	0.4786
4:184132028:G:A	50	100	0.99	0.4644
4:184132078:C:T	50	100	0.96	0.01561
4:184132123:A:T	50	100	0.99	0.4642
4:184132167:T:C	50	100	1	0.02977
4:184132239:T:C	50	100	0.99	0.4641
4:184132278:T:C	50	100	0.99	0.4604
4:184132319:G:A	50	100	0.99	0.4519
4:184132429:A:G	50	100	0.99	0.01126
4:184132474:T:C	50	100	0.88	0.0187
4:184132541:A:G	50	100	0.99	0.4568
4:184132794:C:T	50	100	0.99	0.4641
4:184132836:T:C	50	96	0.93	0.01216
4:184132838:T:C	50	96	0.94	0.01198
4:184132840:T:C	50	96	0.94	0.01235
4:184132842:T:C	50	96	0.99	0.03667
4:184132949:T:A	50	100	0.98	0.02741
4:184132993:C:G	50	100	0.99	0.4639
4:184133045:A:T	50	100	0.9	0.01797
4:184133165:A:T	50	78	0.9	0.3333
4:184133169:A:T	50	96	0.88	0.2117
4:184133264:T:C	50	100	0.95	0.01198
4:184133281:G:A	50	100	0.95	0.01198
4:184133336:G:T	50	100	1	0.4651
4:184133374:T:C	50	100	0.96	0.01198
4:184133378:C:T	50	100	1	0.02977
4:184133572:A:T	49	100	0.99	0.4935
4:184133614:T:A	50	100	1	0.4653
4:184133888:G:T	50	100	1	0.01198
4:184134116:C:T	50	100	0.92	0.01162
4:184134220:G:C	50	98	1	0.4653
4:184134287:C:T	50	100	0.88	0.09532
4:184134418:C:T	50	100	0.98	0.02741
4:184134480:C:A	50	100	1	0.4535
4:184134654:C:T	50	100	1	0.4655
4:184134815:T:C	50	100	1	0.4655
4:184135137:A:G	50	100	1	0.4657
4:184135292:T:C	50	100	1	0.01198
4:184135804:C:G	50	100	0.99	0.01053
4:184135870:T:C	50	100	1	0.01198
4:184136420:G:C	50	100	0.99	0.05065
4:184136464:A:G	50	100	1	0.01198
4:184136466:C:T	50	100	0.99	0.02832
4:184137157:C:T	50	98	0.97	0.02905
4:184137158:G:T	50	100	0.96	0.01053
4:184137185:C:T	50	100	1	0.01198
4:184137346:C:G	50	100	1	0.01198
4:184137420:G:A	50	100	1	0.01198
4:184137453:C:A	50	100	1	0.01198
4:184137600:C:A	50	100	1	0.02832
4:184137845:C:G	50	100	1	0.02832
4:184138088:C:G	50	100	1	0.4633
4:184138461:T:G	50	100	1	0.02832
4:184138530:A:G	50	100	0.99	0.4
4:184138786:G:A	50	100	1	0.02832
4:184138832:A:G	50	100	0.95	0.04031
4:184138841:G:A	50	100	1	0.02832
4:184138914:A:G	50	100	1	0.04031
4:184139013:C:A	50	100	1	0.04031
4:184139030:A:G	50	100	1	0.4644
4:184139227:C:T	50	100	0.95	0.02977
4:184139247:T:C	50	100	1	0.01198
4:184139289:T:C	50	100	1	0.453
4:184139382:T:A	50	92	0.66	0.06736
4:184139438:G:A	50	100	1	0.01198
4:184139529:G:C	48	100	0.99	0.04031
4:184139575:G:T	50	94	1	0.4655
4:184140110:G:C	50	100	1	0.4644
4:184140128:A:C	50	100	0.97	0.01235
4:184140226:A:C	50	100	1	0.01198
4:184140328:A:C	49	100	0.99	0.4552
4:184140356:C:T	50	100	1	0.4657
4:184140515:C:G	48	100	1	0.02741
4:184140546:A:C	40	85	0.99	0.4924
4:184140761:A:G	34	85.3	1	0.4936
4:184140957:T:C	43	83.7	1	0.4659
4:184141021:A:G	50	98	0.99	0.4644
4:184141061:G:A	50	100	0.99	0.4537
4:184141129:C:T	50	98	1	0.0118
4:184141138:T:G	50	98	1	0.01198
4:184141146:G:A	50	98	1	0.01198
4:184141254:C:T	50	100	0.97	0.01216
4:184141291:C:G	50	98	1	0.01198
4:184141298:G:A	50	98	1	0.0118
4:184141489:A:G	50	98	1	0.0118
4:184141528:C:T	50	96	0.93	0.03086
4:184141578:C:T	50	98	0.92	0.02233
4:184141601:G:T	50	98	1	0.01198
4:184141607:G:A	50	100	0.98	0.02941
4:184141727:T:C	50	100	0.99	0.4535
4:184141782:G:A	50	96	0.95	0.3179
4:184142055:C:G	50	100	0.99	0.4559
4:184142138:G:C	50	100	0.82	0.04303
4:184142174:A:T	50	100	1	0.02741
4:184142301:T:A	50	100	0.99	0.4624
4:184142488:T:C	50	98	1	0.0118
4:184142577:G:A	50	98	1	0.0118
4:184142720:C:T	50	100	0.97	0.01162
4:184143084:G:A	50	100	1	0.03214
4:184143135:G:A	50	98	1	0.03214
4:184143410:C:G	50	100	0.98	0.4995
4:184143450:T:C	50	98	1	0.01198
4:184143492:G:A	50	98	1	0.01198
4:184143692:C:A	50	98	1	0.03377
4:184143870:A:G	50	94	0.96	0.3794
4:184143883:T:C	50	94	0.95	0.3796
4:184143884:G:A	50	98	0.94	0.03577
4:184143992:C:G	50	98	0.91	0.07353
4:184144019:A:G	50	100	0.98	0.05374
4:184144029:C:T	50	94	0.86	0.3462
4:184144142:G:A	50	96	0.9	0.2253
4:184144180:A:C	50	96	0.92	0.4584
4:184144282:T:C	50	98	0.94	0.4165
4:184144500:C:G	50	100	0.96	0.07752
4:184144539:G:A	50	100	0.95	0.04158
4:184144561:T:C	50	98	0.88	0.01979
4:184144609:T:C	50	98	0.92	0.06354
4:184144832:T:C	50	100	0.96	0.09858
4:184144862:C:T	50	100	0.96	0.03903
4:184145048:G:A	50	98	0.9	0.01235
4:184145375:A:G	50	98	0.92	0.01924
4:184145511:G:A	50	100	0.91	0.0512
4:184145590:A:G	50	96	0.9	0.2021
4:184145737:C:T	50	98	0.94	0.1033
4:184145797:A:C	50	96	0.94	0.09495
4:184145888:T:C	50	100	0.92	0.01235
4:184146051:T:C	50	98	0.91	0.4946
4:184146150:C:T	50	100	0.86	0.02397
4:184146442:G:A	50	86	0.63	0.01797
4:184146852:T:C	50	98	0.72	0.03068
4:184146889:C:A	50	96	0.89	0.4468
4:184147319:G:A	50	98	0.72	0.05247
4:184147425:T:C	50	92	0.79	0.108
4:184147502:A:G	50	96	0.89	0.203
4:184147571:G:A	50	98	0.8	0.06245
4:184147840:T:C	50	96	0.73	0.02869
4:184148495:T:C	50	98	0.89	0.1227
4:184148561:T:A	50	100	0.92	0.01289
4:184148767:T:G	50	100	0.96	0.02015
4:184149402:G:T	50	96	0.94	0.3328
4:184149457:C:T	50	94	0.9	0.1075
4:184149721:C:G	50	94	0.91	0.482
4:184149778:T:C	50	98	0.8	0.01107
4:184149950:T:C	50	98	0.98	0.03395
4:184150074:T:C	50	98	0.96	0.2191
4:184150210:G:A	50	100	0.95	0.02052
4:184150867:A:C	50	96	0.92	0.1324
4:184151155:C:T	50	96	0.92	0.1293
4:184151431:T:C	50	96	0.93	0.3502
4:184151554:G:C	50	98	0.92	0.1325
4:184151665:G:A	50	98	0.91	0.1371
4:184152170:C:G	50	96	0.92	0.4748
4:184152174:G:A	50	98	0.92	0.4744
4:184152335:C:T	49	98	0.92	0.08533
4:184152862:C:T	50	100	0.93	0.4998
4:184153030:T:C	50	98	0.86	0.03068
4:184153118:T:C	50	100	0.9	0.01452
4:184153132:C:T	50	98	0.96	0.4156
4:184153186:C:T	50	100	0.93	0.4855
4:184153465:G:A	50	100	0.83	0.04321
4:184153533:A:C	50	100	0.89	0.1569
4:184154222:G:A	50	98	0.98	0.2309
4:184154295:G:A	50	100	0.92	0.09477
4:184154994:T:C	50	100	0.93	0.1447
4:184154996:A:G	50	100	0.95	0.4201
4:184155093:G:A	50	98	0.91	0.4526
4:184155377:A:G	50	98	0.84	0.03577
4:184155402:G:A	50	100	0.99	0.03377
4:184155418:C:T	50	100	0.96	0.03377
4:184155489:G:C	50	100	0.95	0.4152
4:184155550:C:G	50	98	0.98	0.2311
4:184155948:T:C	50	100	0.97	0.3867
4:184156626:A:G	50	100	0.97	0.3874
4:184156923:A:G	50	100	0.96	0.3874
4:184157423:T:C	50	92	0.67	0.03903
4:184157433:T:C	50	100	0.8	0.02996
4:184157454:C:T	49	100	0.81	0.02977
4:184157697:T:C	50	100	0.84	0.2082
4:184157757:G:A	50	98	0.74	0.05792
4:184158135:C:G	50	96	0.76	0.08751
4:184158300:T:C	50	100	0.94	0.0354
4:184158498:G:C	50	84	0.71	0.3188
4:184158734:C:A	50	100	0.82	0.0374
4:184158758:A:G	50	100	0.86	0.01688
4:184158794:T:C	50	100	0.81	0.03667
4:184159044:G:C	50	100	0.83	0.01743
4:184159077:T:C	50	100	0.71	0.02669
4:184159123:G:T	50	96	0.83	0.2001
4:184159319:A:G	50	100	0.71	0.02578
4:184160144:T:G	50	98	0.64	0.0158
4:184160182:T:C	50	100	0.92	0.3867
4:184160305:A:C	50	100	0.92	0.3711
4:184160955:T:C	50	98	0.94	0.3858
4:184161678:A:G	50	100	0.95	0.2841
4:184162033:T:A	50	100	0.86	0.02669
4:184162053:G:A	50	98	0.86	0.1304
4:184162076:A:C	50	98	0.89	0.03849
4:184162155:T:C	50	100	0.79	0.02542
4:184162558:A:G	45	95.6	0.71	0.03322
4:184162559:A:G	50	92	0.81	0.1062
4:184162576:A:G	50	96	0.72	0.06046
4:184162604:T:C	50	98	0.97	0.3141
4:184162706:C:A	50	98	0.9	0.08696
4:184162882:A:G	50	100	0.95	0.4842
4:184163120:T:C	50	100	0.89	0.06663
4:184163273:A:C	50	98	0.86	0.0443
4:184163287:T:A	50	98	0.9	0.07317
4:184163422:G:T	50	100	0.89	0.06609
4:184163547:A:T	50	100	0.97	0.2858
4:184163565:G:T	50	98	0.89	0.1892
4:184163968:C:T	50	100	0.96	0.2999
4:184164503:C:A	50	98	0.9	0.04757
4:184164607:G:T	50	98	0.93	0.3513
4:184164640:C:T	50	98	0.77	0.0138
4:184164707:G:A	50	96	0.84	0.2124
4:184164882:C:T	50	92	0.9	0.297
4:184165182:T:C	50	98	0.91	0.3822
4:184165453:G:A	50	100	0.9	0.01017
4:184165560:G:A	50	100	0.93	0.39
4:184165628:T:C	50	100	0.94	0.3493
4:184165652:T:C	50	100	0.94	0.3524
4:184165791:G:T	50	96	0.92	0.3531
4:184165833:C:T	50	98	0.94	0.3528
4:184166693:C:T	50	100	0.94	0.3495
4:184166748:G:A	50	100	0.89	0.01017
4:184166817:C:T	50	100	0.87	0.06554
4:184167495:T:C	50	100	0.92	0.3036
4:184167544:G:T	50	98	0.92	0.3544
4:184167748:A:G	50	96	0.92	0.4198
4:184167784:C:T	50	98	0.93	0.05628
4:184167948:C:T	50	98	0.92	0.3673
4:184168179:T:G	50	96	0.9	0.4363
4:184168199:A:T	50	98	0.77	0.01543
4:184168257:T:C	50	92	0.88	0.4916
4:184168261:A:G	50	100	0.66	0.07462
4:184168353:A:C	50	96	0.83	0.1062
4:184169247:C:T	50	92	0.88	0.2636
4:184169267:C:T	50	98	0.9	0.02288
4:184169433:T:G	50	92	0.88	0.337
4:184169442:C:T	50	98	0.7	0.01017
4:184169859:G:T	50	100	0.9	0.3566
4:184169872:T:C	50	98	0.92	0.274
4:184169897:C:G	50	100	0.76	0.01017
4:184169926:G:A	50	98	0.85	0.03922
4:184170112:G:A	50	98	0.86	0.03903
4:184170167:C:T	50	98	0.92	0.421
4:184170235:T:G	50	100	0.96	0.07789
4:184170236:A:C	50	100	0.96	0.07752
4:184170345:A:G	50	100	0.94	0.05483
4:184170760:G:A	50	98	0.9	0.2741
4:184171030:T:C	50	100	0.94	0.06935
4:184171084:A:G	50	96	0.95	0.05047
4:184171100:G:T	50	100	0.89	0.0276
4:184171588:G:T	50	98	0.79	0.01126
4:184171915:T:C	50	98	0.98	0.0492
4:184172059:G:A	50	100	0.9	0.01761
4:184172093:C:T	50	100	0.94	0.1674
4:184172112:C:T	50	100	0.91	0.07771
4:184172886:G:T	50	100	0.92	0.02088
4:184173209:G:A	50	100	0.98	0.1968
4:184173320:A:G	50	100	0.98	0.1086
4:184173528:T:A	50	100	0.99	0.1779
4:184173533:G:A	50	98	0.94	0.05664
4:184173943:G:C	50	100	1	0.01416
4:184173952:A:G	50	98	0.99	0.1777
4:184174077:C:T	50	100	0.93	0.02741
4:184174207:G:A	50	100	0.93	0.02088
4:184174494:C:G	50	100	0.89	0.0138
4:184174710:T:C	50	96	0.77	0.0276
4:184175212:T:C	50	100	0.99	0.1774
4:184175315:A:G	50	100	0.99	0.1652
4:184175726:T:G	50	100	0.99	0.1768
4:184176459:G:A	50	98	0.99	0.05174
4:184176965:G:A	50	96	0.94	0.04212
4:184177225:G:A	50	98	0.97	0.04847
4:184177313:G:A	50	100	0.93	0.07135
4:184177544:C:T	50	100	0.76	0.0138
4:184178443:A:G	50	100	0.92	0.06572
4:184178853:T:C	50	100	0.99	0.165
4:184179093:G:C	50	100	0.99	0.1768
4:184179719:G:T	50	100	1	0.02469
4:184180041:T:C	50	100	1	0.2293
4:184180128:A:G	50	100	1	0.2293
4:184180457:A:T	50	96	0.99	0.1654
4:184181111:C:A	50	100	0.99	0.2311
4:184181161:A:G	50	100	0.99	0.2311
4:184182452:C:T	50	98	1	0.04902
4:184182473:T:C	50	98	0.99	0.1992
4:184182673:A:G	50	100	0.99	0.1992
4:184182767:A:G	50	100	1	0.04884
4:184182960:G:A	50	100	1	0.1057
4:184183067:G:A	50	100	1	0.04847
4:184183273:C:T	50	96	0.8	0.02324
4:184183283:A:G	50	100	0.99	0.1175
4:184183305:A:T	50	100	1	0.1057
4:184183318:A:G	50	100	0.99	0.1164
4:184183350:A:T	50	100	0.99	0.1886
4:184183687:A:G	50	100	0.99	0.1164
4:184183942:T:G	50	100	0.98	0.1133
4:184184230:G:A	50	98	0.98	0.1038
4:184184570:A:T	50	100	0.91	0.0797
4:184184575:A:G	50	100	0.99	0.06409
4:184184850:G:A	50	100	1	0.0492
4:184185892:A:C	50	100	0.96	0.08787
4:184185952:T:C	50	100	0.89	0.01561
4:184186444:C:T	50	100	0.94	0.01507
4:184186480:G:C	50	100	1	0.02487
4:184186914:T:C	50	100	0.98	0.05646
4:184186949:G:A	50	100	0.98	0.05537
4:184187352:T:A	50	100	0.96	0.03068
4:184187392:C:T	50	100	0.96	0.03068
4:184187592:T:C	50	100	0.95	0.02869
4:184187839:G:A	50	100	0.96	0.2021
4:184188043:A:G	50	100	1	0.07516
4:184188115:C:T	50	100	0.91	0.01961
4:184188294:T:C	50	100	0.96	0.03068
4:184188400:A:G	50	100	0.95	0.1846
4:184188446:C:A	50	100	0.95	0.01543
4:184188519:C:T	50	94	0.88	0.2642
4:184188619:C:T	50	100	0.98	0.1694
4:184188736:G:A	50	100	0.99	0.02306
4:184188841:G:A	50	100	0.98	0.2765
4:184189158:C:T	50	100	0.98	0.4174
4:184189531:G:A	50	100	0.9	0.01452
4:184189788:C:T	50	98	1	0.05065
4:184190088:C:G	50	98	0.99	0.4579
4:184190212:C:T	50	100	0.98	0.07934
4:184190264:C:T	50	98	0.92	0.02324
4:184190382:A:G	50	100	0.99	0.2255
4:184190427:C:T	50	94	0.92	0.4403
4:184190481:C:A	50	100	0.99	0.1952
4:184190693:A:G	50	100	0.91	0.03014
4:184191121:C:T	50	100	1	0.2362
4:184191288:G:A	50	100	1	0.2362
4:184191290:G:A	50	100	0.98	0.1576
4:184191708:A:G	50	100	0.99	0.2362
4:184191898:A:G	50	100	0.99	0.02887
4:184191931:G:C	50	100	0.97	0.03994
4:184192454:G:T	50	100	1	0.236
4:184192513:T:C	50	100	0.96	0.02977
4:184192686:T:C	50	100	0.99	0.04739
4:184193216:C:T	50	100	0.96	0.02923
4:184193398:G:A	50	100	0.96	0.02977
4:184193611:A:G	50	100	0.99	0.04702
4:184193672:G:A	50	98	0.99	0.2059
4:184193687:A:G	50	100	0.82	0.05265
4:184193949:C:T	50	98	0.98	0.4343
4:184194121:G:C	50	100	0.95	0.02941
4:184194127:T:G	50	100	0.95	0.02941
4:184194169:G:A	50	100	0.95	0.02923
4:184194179:G:A	50	100	0.95	0.02941
4:184194225:T:C	50	98	0.97	0.1365
4:184194834:C:G	50	98	0.99	0.1138
4:184194897:C:T	50	96	1	0.04829
4:184195071:G:A	50	98	0.98	0.3184
4:184195120:A:G	50	100	0.98	0.02869
4:184195177:T:A	50	98	0.96	0.02741
4:184195196:T:A	50	98	0.98	0.3264
4:184195505:C:T	50	100	1	0.01035
4:184195859:T:G	50	96	0.95	0.114
4:184196033:C:T	50	96	0.98	0.171
4:184196646:G:A	50	96	0.98	0.1708
4:184197775:A:G	50	100	0.95	0.01489
4:184198285:T:C	50	100	0.97	0.177
4:184198295:T:G	50	100	0.98	0.1436
4:184198531:A:G	50	100	0.98	0.1736
4:184199830:C:A	50	98	0.99	0.02197
4:184200014:C:T	50	94	0.95	0.1698
4:184200121:A:G	50	94	0.95	0.1723
4:184200173:G:A	50	98	0.96	0.05537
4:184200205:G:C	50	100	0.98	0.01035
4:184200233:C:T	50	98	0.94	0.378
4:184200282:C:T	50	100	0.95	0.01434
4:184200296:C:A	50	94	0.94	0.3805
4:184200333:G:A	50	98	0.96	0.1928
4:184200390:T:C	50	100	0.96	0.1772
4:184200401:G:A	50	100	0.96	0.1846
4:184200424:T:C	50	100	0.98	0.02923
4:184200466:T:C	50	100	0.95	0.1638
4:184200495:T:G	50	98	0.95	0.1846
4:184200563:G:T	50	100	0.9	0.02923
4:184200580:T:C	50	100	0.78	0.07444
4:184200581:A:G	50	100	0.95	0.02923
4:184200701:C:T	50	100	0.88	0.07226
4:184200803:A:G	50	100	0.71	0.0207
4:184200842:T:G	50	100	0.91	0.03976
4:184201634:A:G	50	100	0.82	0.248
4:184201985:A:G	50	98	0.96	0.4468
4:184202497:T:C	50	98	0.96	0.07298
4:184202519:C:T	49	100	0.96	0.1679
4:184202613:T:C	50	100	0.97	0.3744
4:184202970:A:G	50	100	0.99	0.2309
4:184203152:G:A	50	100	0.98	0.2495
4:184203165:C:T	50	100	1	0.03395
4:184203392:C:T	50	100	1	0.01489
4:184203521:T:A	50	100	0.91	0.0906
4:184203538:C:A	50	98	0.97	0.07298
4:184204074:G:C	50	100	0.98	0.3927
4:184204153:G:T	50	100	0.98	0.2977
4:184204290:C:A	50	100	0.98	0.06808
4:184204458:A:T	50	100	0.98	0.3927
4:184204467:C:A	50	100	0.99	0.2738
4:184204468:C:G	50	98	0.91	0.01144
4:184204545:T:C	50	100	0.98	0.3922
4:184204857:G:C	50	100	0.98	0.08715
4:184204961:G:A	50	100	0.98	0.1235
4:184205112:T:A	50	100	0.98	0.3934
4:184205377:G:A	50	100	1	0.03413
4:184205441:G:A	50	100	0.99	0.2636
4:184205463:C:T	50	100	1	0.06881
4:184205636:G:T	50	98	0.99	0.301
4:184205765:T:C	50	100	1	0.4256
4:184205830:G:A	50	100	0.98	0.1236
4:184205933:C:T	50	100	1	0.03431
4:184206018:T:C	50	100	0.98	0.1256
4:184206041:A:T	50	100	0.99	0.2734
4:184206064:T:C	50	100	0.99	0.3157
4:184206165:G:A	50	100	0.99	0.3008
4:184206202:G:A	50	100	1	0.01471
4:184206243:A:C	49	100	1	0.1403
4:184206297:G:A	48	93.8	0.98	0.1255
4:184206318:C:T	49	89.8	0.94	0.1307
4:184206320:C:T	49	93.9	0.98	0.1247
4:184206326:C:T	49	89.8	0.97	0.4296
4:184206328:G:A	49	93.9	0.98	0.1253
4:184206595:C:T	50	100	1	0.4542
4:184206726:A:T	50	100	0.99	0.4573
4:184206860:G:A	50	98	1	0.1369
4:184206942:T:C	50	100	0.99	0.2743
4:184206980:G:A	50	100	1	0.0345
4:184207052:G:T	50	100	0.97	0.0354
4:184207300:A:G	50	100	0.98	0.1249
4:184207488:G:A	50	100	0.98	0.1225
4:184207597:T:C	50	100	0.98	0.1225
4:184207617:G:A	50	100	0.98	0.1227
4:184207705:C:T	50	100	0.98	0.1225
4:184208022:C:T	50	100	0.99	0.2663
4:184208163:C:G	50	100	0.97	0.07244
4:184208293:A:C	50	100	0.98	0.0354
4:184208328:T:C	50	100	0.97	0.1238
4:184208381:C:T	50	100	0.97	0.1298
4:184208470:G:A	50	100	1	0.01471
4:184208564:A:T	50	100	0.99	0.3299
4:184208596:C:T	50	98	0.92	0.01035
4:184208609:A:G	50	98	0.96	0.1627
4:184208614:T:C	49	100	0.94	0.01961
4:184208623:G:A	49	93.9	0.82	0.01452
4:184208652:G:A	49	100	0.98	0.106
4:184208709:A:C	48	89.6	0.87	0.04993
4:184208768:A:G	50	96	0.95	0.04448
4:184208783:G:T	44	81.8	0.98	0.1298
4:184208859:G:C	49	98	0.88	0.02633
4:184208860:T:C	50	100	0.92	0.01834
4:184208971:A:G	48	75	0.8	0.1803
4:184208990:C:T	48	97.9	0.7	0.02651
4:184208996:G:A	49	83.7	0.83	0.2222
4:184209217:T:C	50	100	0.98	0.1313
4:184209232:T:C	49	95.9	0.97	0.1029
4:184209831:A:G	50	100	0.99	0.0423
4:184209880:T:C	47	87.2	0.98	0.1167
4:184209915:G:A	49	100	0.99	0.0423
4:184209978:G:A	48	100	0.98	0.1209
4:184210118:C:G	50	98	0.99	0.447
4:184210170:T:C	50	100	1	0.01107
4:184210183:G:A	50	100	0.94	0.02397
4:184210258:G:T	49	100	1	0.03431
4:184210733:G:A	50	100	0.98	0.252
4:184210845:G:C	50	100	1	0.04975
4:184211201:T:C	50	100	1	0.2344
4:184211301:T:C	50	98	1	0.2338
4:184211303:G:A	50	100	0.99	0.0423
4:184211402:G:A	50	98	0.93	0.01561
4:184211656:G:A	50	98	0.97	0.06191
4:184211891:T:C	50	98	1	0.03431
4:184212573:G:C	50	98	0.97	0.116
4:184212577:A:G	50	98	0.96	0.1162
4:184212578:C:T	50	98	0.96	0.116
4:184212776:G:A	50	100	0.95	0.01307
4:184212936:A:G	50	98	1	0.2338
4:184213489:A:T	50	100	0.91	0.0374
4:184213535:A:G	50	96	0.97	0.09949
4:184213747:T:C	47	78.7	1	0.2342
4:184213927:C:A	47	97.9	0.74	0.02687
4:184214106:G:A	49	98	0.87	0.01253
4:184214514:C:G	50	100	0.94	0.04739
4:184215264:T:C	50	98	0.98	0.07988
4:184215396:A:T	50	96	0.99	0.461
4:184215547:C:G	50	96	0.97	0.06227
4:184215652:A:G	50	96	0.99	0.4615
4:184216075:G:A	50	100	0.96	0.06373
4:184216100:T:C	50	96	0.99	0.3424
4:184216443:C:A	50	100	0.99	0.2869
4:184216492:C:G	50	100	0.99	0.2792
4:184216802:A:G	50	100	0.98	0.2765
4:184216811:C:T	50	100	0.94	0.0472
4:184217264:T:C	50	98	0.98	0.2525
4:184217268:C:G	50	100	0.98	0.2749
4:184217607:C:T	50	98	0.82	0.0187
4:184217948:C:T	50	96	0.96	0.02687
4:184217993:A:G	50	100	1	0.06028
4:184218647:G:C	50	100	0.98	0.09659
4:184218771:C:T	50	98	0.99	0.1777
4:184218905:A:C	50	98	0.99	0.0138
4:184218907:C:T	50	100	0.98	0.2796
4:184219111:A:G	50	100	1	0.03776
4:184219250:C:G	50	100	0.98	0.1599
4:184219305:T:G	50	100	0.95	0.01688
4:184219309:C:G	50	100	0.99	0.1206
4:184219607:G:T	50	100	0.97	0.1491
4:184219670:G:A	50	100	0.97	0.3918
4:184220247:G:A	49	91.8	0.87	0.1222
4:184220394:G:A	50	100	0.98	0.09441
4:184220447:T:A	48	97.9	0.91	0.09949
4:184220480:A:G	44	90.9	0.65	0.112
4:184220685:G:A	50	100	0.99	0.01634
4:184220709:C:T	50	100	0.97	0.4777
4:184220963:C:T	50	100	0.95	0.1231
4:184221007:G:A	50	100	0.95	0.1225
4:184221009:G:A	50	100	1	0.05828
4:184221102:G:A	50	100	0.98	0.09513
4:184221491:T:C	50	100	1	0.05846
4:184221548:C:T	50	100	0.98	0.1015
4:184221653:A:G	50	100	0.98	0.1013
4:184222222:C:T	50	100	1	0.05937
4:184222371:T:A	50	100	0.89	0.04121
4:184222643:C:T	50	100	0.98	0.1928
4:184223316:T:C	50	100	1	0.122
4:184223643:C:T	50	100	0.98	0.09586
4:184223687:G:C	50	98	0.99	0.2743
4:184224579:G:C	50	100	0.9	0.01816
4:184225942:G:A	49	100	0.98	0.1412
4:184226141:G:A	50	100	0.99	0.152
4:184226892:T:C	50	100	0.99	0.152
4:184227036:A:G	50	100	0.99	0.3963
4:184227068:A:G	50	100	0.99	0.183
4:184227219:A:G	50	100	0.98	0.163
4:184227272:T:C	50	100	0.99	0.1338
4:184228446:A:G	50	100	0.99	0.3266
4:184228453:G:C	50	100	0.99	0.1516
4:184228461:C:T	50	100	0.98	0.1814
4:184228922:C:A	49	100	1	0.05955
4:184229107:C:G	50	100	1	0.05973
4:184229290:A:G	50	100	1	0.06028
4:184229511:A:G	50	100	1	0.01924
4:184230011:A:T	50	96	0.97	0.01797
4:184230169:C:T	50	100	0.99	0.1509
4:184230231:T:A	50	100	0.78	0.01162
4:184231317:T:C	50	100	0.98	0.1814
4:184231457:A:G	50	100	1	0.02142
4:184231681:T:C	50	100	0.99	0.2075
4:184232103:G:A	50	98	0.97	0.05882
4:184232121:A:G	50	100	0.99	0.1207
4:184232209:A:G	50	100	0.99	0.1207
4:184233059:C:T	50	100	0.87	0.01126
4:184233129:T:C	50	100	0.98	0.1215
4:184233337:C:T	50	98	0.99	0.333
4:184234891:G:A	50	94	0.99	0.01289
4:184234986:G:C	50	100	0.97	0.2141
4:184235282:A:G	50	100	1	0.01616
4:184235342:G:A	50	100	0.98	0.1104
4:184235655:C:T	50	100	1	0.01616
4:184235675:C:T	50	100	1	0.01634
4:184235700:T:G	50	98	0.98	0.2482
4:184235778:T:C	50	100	1	0.01616
4:184235833:G:C	50	100	1	0.01616
4:184235910:C:A	50	100	1	0.01616
4:184236008:T:C	50	100	1	0.01616
4:184236009:A:T	50	100	1	0.01616
4:184236140:T:C	50	100	1	0.01616
4:184236350:C:T	50	100	1	0.01616
4:184236359:G:A	50	100	1	0.01616
4:184236465:A:G	50	100	1	0.01616
4:184236508:G:A	50	100	1	0.01616
4:184236519:G:A	50	100	1	0.01616
4:184236536:T:C	50	100	1	0.01616
4:184236664:T:C	50	100	0.95	0.01943
4:184236841:C:T	50	100	0.95	0.01924
4:184236949:C:T	50	100	1	0.06336
4:184237090:C:A	50	100	0.99	0.06354
4:184237152:A:G	50	96	0.97	0.2271
4:184237190:T:C	50	100	0.98	0.05919
4:184237538:T:G	50	100	0.99	0.01598
4:184237658:G:A	50	100	0.97	0.01616
4:184237700:A:G	50	100	0.98	0.06318
4:184237730:C:G	50	98	0.72	0.02614
4:184238058:A:G	50	100	0.98	0.05919
4:184238083:A:G	50	100	0.92	0.0158
4:184238281:C:T	50	96	0.97	0.2159
4:184238385:G:A	50	96	0.96	0.1785
4:184238776:C:T	50	92	0.91	0.2273
4:184238883:T:G	50	96	0.97	0.1284
4:184238976:T:C	50	96	0.95	0.1532
4:184238984:C:T	50	100	0.91	0.08987
4:184239200:C:T	47	95.7	0.94	0.1538
4:184239443:G:A	50	94	0.91	0.0906
4:184239733:A:T	50	98	0.91	0.1293
4:184240797:T:A	50	98	0.96	0.4541
4:184240887:C:T	50	98	0.97	0.2072
4:184241132:T:G	50	98	0.97	0.4159
4:184241358:C:T	50	100	0.98	0.06627
4:184242352:C:G	50	98	0.95	0.04793
4:184242457:C:T	50	98	0.99	0.3139
4:184242458:G:A	50	100	0.98	0.1294
4:184243210:A:G	50	100	0.99	0.07353
4:184243433:A:G	50	100	0.98	0.09241
4:184243483:C:T	50	98	1	0.3199
4:184243675:T:G	50	98	0.9	0.0276
4:184244252:T:G	50	98	0.98	0.09622
4:184244319:G:A	50	100	0.99	0.417
4:184244332:C:T	50	100	0.98	0.09277
4:184244454:C:T	50	100	1	0.1545
4:184245510:C:G	50	98	1	0.3194
4:184245557:G:T	50	98	0.98	0.1589
4:184245581:G:C	50	98	0.97	0.2812
4:184245833:G:A	50	100	0.99	0.09622
4:184245961:A:C	50	98	0.99	0.09641
4:184246227:G:A	50	100	0.9	0.09132
4:184246555:A:G	50	100	1	0.4174
4:184246727:G:A	50	98	0.98	0.1589
4:184246884:T:C	50	96	0.92	0.1719
4:184247078:A:T	50	100	0.98	0.09659
4:184247218:G:A	50	100	1	0.154
4:184247431:G:C	50	98	1	0.3195
4:184247584:A:C	50	100	0.99	0.1289
4:184248638:C:T	50	98	0.99	0.1939
4:184248642:T:C	50	100	0.99	0.09659
4:184248806:T:G	50	100	1	0.1754
4:184249054:A:C	50	100	1	0.2326
4:184249204:T:C	50	98	1	0.313
4:184249350:T:C	50	100	1	0.4087
4:184249444:T:A	50	98	0.99	0.3339
4:184249544:A:G	50	100	1	0.1708
4:184249572:A:C	50	100	1	0.1707
4:184249659:G:A	50	100	0.99	0.3351
4:184250033:T:A	50	100	1	0.1707
4:184250111:A:G	50	100	1	0.175
4:184250168:C:T	50	100	1	0.175
4:184250209:A:G	50	100	0.99	0.4893
4:184250211:C:T	50	100	0.99	0.1289
4:184250455:A:G	50	100	1	0.1536
4:184250526:T:C	50	100	1	0.01507
4:184250692:T:G	50	100	0.99	0.3357
4:184250770:T:A	50	100	0.99	0.08442
4:184250788:G:A	50	100	1	0.2324
4:184250891:C:T	50	100	1	0.408
4:184250948:G:A	50	100	1	0.1705
4:184250951:G:T	50	100	1	0.4927
4:184250992:C:A	50	100	1	0.1748
4:184251123:G:A	50	100	1	0.1705
4:184251220:T:G	50	100	0.95	0.0167
4:184251231:C:G	50	100	1	0.2289
4:184251354:G:T	50	100	0.99	0.1748
4:184251412:G:A	50	100	1	0.1748
4:184251538:A:G	50	100	1	0.3459
4:184251550:G:T	50	100	1	0.1745
4:184251625:G:T	50	100	1	0.1745
4:184251678:A:G	50	100	1	0.07771
4:184251700:C:G	50	96	0.95	0.01144
4:184251708:T:C	50	100	1	0.01507
4:184251848:G:A	50	100	1	0.1708
4:184251852:T:G	50	100	0.99	0.35
4:184252017:C:A	50	100	1	0.1745
4:184252232:T:G	50	100	1	0.348
4:184252319:C:T	50	100	1	0.348
4:184252734:A:G	50	100	1	0.2349
4:184252808:C:T	50	100	0.99	0.4875
4:184252817:A:G	50	100	0.99	0.3497
4:184252840:C:T	50	100	0.99	0.05737
4:184252865:G:C	50	100	1	0.154
4:184252975:T:C	50	100	0.99	0.1774
4:184252976:G:A	50	98	0.95	0.01652
4:184252979:C:T	50	100	0.99	0.1754
4:184253094:G:A	50	100	1	0.0797
4:184253174:G:A	50	100	1	0.0797
4:184253210:C:T	50	100	0.99	0.1754
4:184253217:C:T	50	100	0.99	0.1754
4:184253224:C:G	50	100	0.92	0.02996
4:184253232:A:G	50	100	0.99	0.1754
4:184253253:G:A	50	100	1	0.1714
4:184253338:G:A	50	100	0.99	0.1748
4:184253374:G:A	50	98	0.99	0.07662
4:184253485:T:C	50	100	0.99	0.1757
4:184253586:G:A	49	100	0.98	0.211
4:184253761:A:T	50	100	0.96	0.06881
4:184253791:C:G	50	94	0.94	0.1688
4:184253801:T:C	50	94	0.94	0.1685
4:184253808:C:G	50	94	0.94	0.1491
4:184253818:T:C	50	94	0.93	0.1681
4:184253823:G:A	50	94	0.95	0.1678
4:184253828:G:A	50	100	0.98	0.1721
4:184253850:C:T	50	92	0.95	0.1659
4:184253853:T:G	50	94	0.94	0.1674
4:184253857:A:G	50	94	0.94	0.1676
4:184253858:T:C	50	94	0.94	0.1676
4:184253890:C:T	50	94	0.94	0.1676
4:184253896:C:A	50	98	0.98	0.124
4:184253897:A:G	50	94	0.94	0.1674
4:184253911:C:T	50	94	0.94	0.1661
4:184253913:G:C	50	94	0.94	0.1672
4:184253917:C:T	50	94	0.94	0.1659
4:184253927:C:G	50	94	0.94	0.1678
4:184253931:C:A	50	94	0.94	0.1672
4:184253987:C:T	50	100	0.99	0.08061
4:184254005:G:A	50	96	0.98	0.1692
4:184254019:C:G	50	96	0.98	0.1699
4:184254043:C:T	50	94	0.98	0.1679
4:184254075:C:T	50	96	0.98	0.173
4:184254166:C:G	50	96	0.98	0.1743
4:184254168:C:A	50	96	0.98	0.1745
4:184254216:C:T	50	100	1	0.04793
4:184254225:A:G	50	100	0.99	0.2353
4:184254268:C:T	50	100	0.99	0.2878
4:184254295:A:G	50	98	0.89	0.01144
4:184254306:C:G	50	100	0.96	0.04793
4:184254340:A:G	50	98	0.99	0.3956
4:184254418:G:A	50	96	0.99	0.2235
4:184254499:G:C	50	100	1	0.07462
4:184254503:C:T	50	98	0.99	0.2237
4:184254575:C:A	50	98	0.99	0.1739
4:184254702:A:T	50	100	0.99	0.3143
4:184254761:T:A	50	94	0.99	0.1779
4:184254827:T:G	50	98	0.99	0.177
4:184254913:A:C	50	100	1	0.04793
4:184255048:G:C	50	100	1	0.01707
4:184255185:G:A	50	98	0.99	0.1776
4:184255186:G:T	50	100	0.99	0.3134
4:184255455:T:C	50	100	0.98	0.0679
4:184255460:G:A	50	98	0.99	0.1772
4:184255546:C:T	50	100	1	0.4158
4:184256292:G:A	50	100	0.95	0.02959
4:184256348:G:A	50	100	0.99	0.07553
4:184256588:A:T	50	100	0.96	0.04684
4:184256630:T:C	50	100	0.99	0.3223
4:184256679:T:G	50	100	0.99	0.3223
4:184256806:G:A	50	100	0.99	0.323
4:184256815:G:A	50	98	0.99	0.323
4:184257067:C:T	50	100	0.99	0.2863
4:184257176:C:T	50	100	0.99	0.3197
4:184257244:A:G	50	100	0.99	0.3197
4:184257247:A:G	50	100	0.99	0.3197
4:184257316:G:C	49	98	0.94	0.09568
4:184257423:G:A	47	100	0.85	0.09405
4:184257439:G:A	46	95.7	0.98	0.3195
4:184257472:T:C	49	95.9	0.99	0.3194
4:184257484:C:T	49	95.9	0.99	0.3194
4:184257501:T:C	49	95.9	0.99	0.3155
4:184257568:G:C	50	100	0.95	0.06118
4:184257841:G:A	50	98	0.84	0.02197
4:184257856:T:C	50	100	0.99	0.4528
4:184257896:C:T	50	100	0.99	0.2277
4:184257897:G:A	50	100	0.99	0.0728
4:184257934:C:T	50	100	0.99	0.2277
4:184257948:A:G	50	100	0.99	0.1658
4:184257950:G:T	50	96	0.83	0.04775
4:184258063:C:G	50	100	0.99	0.2277
4:184258076:C:G	50	100	0.99	0.2277
4:184258094:G:A	50	100	0.99	0.1725
4:184258111:C:T	50	100	0.99	0.1324
4:184258141:G:A	50	100	0.99	0.2277
4:184258214:A:G	50	100	0.99	0.2825
4:184258222:C:A	50	100	0.99	0.4526
4:184258241:A:G	50	100	0.99	0.2277
4:184258783:A:G	50	100	0.98	0.2277
4:184258853:A:G	50	100	0.99	0.2277
4:184259117:G:A	50	100	0.99	0.0866
4:184259267:A:G	50	100	0.99	0.3186
4:184259512:A:G	50	100	0.99	0.3186
4:184259593:T:C	50	100	0.99	0.1786
4:184259812:T:C	50	100	0.99	0.2834
4:184259823:C:A	50	100	0.95	0.04793
4:184259841:A:G	50	100	0.99	0.3188
4:184259870:A:G	50	100	0.99	0.3186
4:184259953:C:T	50	100	0.99	0.3184
4:184259966:T:C	50	100	0.99	0.3184
4:184259997:T:C	50	100	0.99	0.3183
4:184260027:G:C	50	100	0.98	0.1485
4:184260123:C:T	50	100	0.98	0.3602
4:184260235:G:A	50	100	0.97	0.2102
4:184260240:C:T	50	98	0.94	0.04103
4:184260451:C:T	50	100	0.86	0.08533
4:184260735:A:G	50	98	0.98	0.4194
4:184260739:C:T	50	100	1	0.06808
4:184260966:A:C	50	100	0.97	0.2843
4:184261044:G:A	50	100	0.97	0.4847
4:184261055:G:A	50	98	0.97	0.2816
4:184261080:G:A	50	100	0.95	0.3324
4:184261243:A:G	50	100	0.94	0.0817
4:184261379:T:C	50	100	0.94	0.01543
4:184261405:A:G	50	100	0.94	0.04593
4:184261466:G:A	50	100	1	0.06481
4:184261520:C:T	50	100	0.93	0.01598
4:184261542:T:C	50	98	0.98	0.3954
4:184261882:C:T	50	100	1	0.06427
4:184262348:C:T	50	100	0.98	0.3936
4:184262352:T:C	50	98	0.96	0.1369
4:184262382:C:T	50	100	0.95	0.06137
4:184262411:G:A	50	100	0.98	0.1313
4:184262469:A:T	50	100	0.95	0.02487
4:184262524:G:A	50	98	0.97	0.2678
4:184262942:A:G	50	100	0.98	0.1311
4:184262985:T:C	50	100	0.98	0.2177
4:184263320:T:C	50	100	0.95	0.02505
4:184264191:G:A	50	100	0.97	0.02124
4:184264433:C:T	50	98	0.96	0.1422
4:184264656:G:A	50	98	1	0.06881
4:184264782:T:C	50	98	1	0.06972
4:184264818:C:T	50	98	1	0.06972
4:184264899:G:A	50	98	1	0.06972
4:184264912:T:A	50	100	0.93	0.04103
4:184264931:T:C	50	100	0.93	0.04103
4:184265195:A:G	50	100	0.96	0.03849
4:184265268:G:A	50	100	0.97	0.4659
4:184265382:G:A	50	100	0.97	0.4662
4:184265619:G:A	50	100	0.98	0.08606
4:184266467:C:T	50	96	0.95	0.2024
4:184266643:G:A	50	100	0.97	0.1169
4:184266678:T:C	50	100	0.96	0.309
4:184267866:G:T	50	100	0.94	0.04829
4:184268125:G:T	50	98	0.94	0.193
4:184268684:C:T	50	100	0.98	0.4742
4:184269298:G:A	50	100	0.98	0.4779
4:184270340:C:G	50	98	0.99	0.09695
4:184270359:G:A	50	98	0.99	0.4715
4:184270626:G:A	50	100	0.99	0.4176
4:184270742:T:C	50	98	0.99	0.4717
4:184271358:C:T	50	100	0.98	0.1338
4:184271372:C:T	50	98	0.99	0.4722
4:184271390:C:T	50	100	0.99	0.1068
4:184271665:C:T	50	100	0.99	0.1069
4:184271808:A:G	50	100	0.99	0.1196
4:184271946:G:A	50	98	0.99	0.4751
4:184272011:C:T	50	98	0.99	0.4753
4:184272079:C:T	50	98	0.99	0.4755
4:184272082:T:C	50	100	0.96	0.1118
4:184272270:A:G	50	100	0.96	0.1206
4:184272510:G:A	50	100	0.98	0.04357
4:184272815:A:G	50	98	0.99	0.1814
4:184272822:C:G	50	96	0.96	0.4434
4:184272921:T:G	50	98	1	0.2928
4:184272936:G:A	50	98	0.98	0.4308
4:184273060:C:T	50	100	0.99	0.1068
4:184273492:T:G	50	100	0.96	0.1202
4:184273765:G:A	50	100	0.99	0.1147
4:184274393:A:G	50	100	0.95	0.03922
4:184274519:C:G	50	98	0.98	0.06137
4:184275264:G:A	50	100	0.98	0.2108
4:184275486:T:C	50	98	0.8	0.01797
4:184275625:G:A	50	98	0.98	0.1213
4:184275908:G:A	50	100	0.97	0.4332
4:184276420:G:T	50	98	1	0.05719
4:184276525:T:C	50	100	1	0.1042
4:184276598:C:T	50	100	0.98	0.05283
4:184276684:G:A	50	100	0.99	0.335
4:184276869:A:T	50	100	1	0.02959
4:184277227:T:C	50	100	1	0.4299
4:184277373:A:G	50	98	1	0.05701
4:184277375:T:C	50	98	0.99	0.4631
4:184277442:T:C	50	100	0.99	0.4626
4:184277760:G:T	50	100	1	0.2315
4:184278149:T:A	50	100	1	0.02959
4:184278476:C:T	50	100	1	0.1155
4:184278659:C:T	50	100	1	0.05683
4:184278852:G:T	50	100	1	0.05683
4:184278941:G:A	50	98	0.99	0.05701
4:184280399:G:C	50	100	0.99	0.1097
4:184280426:A:G	50	100	1	0.04739
4:184280476:A:T	50	100	1	0.05683
4:184280531:G:A	50	100	1	0.04884
4:184280689:A:G	50	100	1	0.04557
4:184281237:A:G	50	100	0.99	0.1068
4:184281480:T:C	50	100	0.94	0.03141
4:184281695:G:A	50	98	1	0.4301
4:184281746:A:G	50	98	1	0.1195
4:184281793:A:G	50	100	0.99	0.339
4:184281971:G:A	50	100	0.99	0.2077
4:184282438:C:T	50	100	1	0.05483
4:184282592:C:G	50	100	0.99	0.4283
4:184282661:C:T	50	100	1	0.04847
4:184282771:G:A	50	98	0.98	0.05737
4:184283181:A:G	50	98	0.98	0.1244
4:184283206:A:T	50	98	0.97	0.1231
4:184283207:G:T	50	98	0.97	0.1231
4:184283978:C:A	50	98	0.99	0.06082
4:184283981:G:A	50	100	1	0.04757
4:184284010:A:C	50	96	0.99	0.3506
4:184284033:G:A	50	98	0.99	0.08588
4:184284057:C:T	50	100	0.94	0.1068
4:184284165:G:C	50	98	1	0.43120000000000003
4:184284849:A:G	50	100	0.99	0.06245
4:184285273:A:G	50	100	1	0.1275
4:184285469:T:C	50	100	0.99	0.07062
4:184285627:T:C	50	98	1	0.4305
4:184286487:C:A	50	100	1	0.04811
4:184286625:G:A	50	98	1	0.2166
4:184286837:T:C	50	98	1	0.3428
4:184287204:C:T	50	100	0.99	0.1875
4:184287438:G:A	50	98	1	0.3346
4:184287464:G:A	50	100	0.99	0.08134
4:184287494:A:C	50	100	0.96	0.1126
4:184287968:C:A	50	100	1	0.1589
4:184288176:G:A	50	100	1	0.4316
4:184288300:G:A	50	100	0.99	0.04503
4:184288384:G:A	50	100	1	0.4316
4:184288430:T:C	50	100	1	0.01071
4:184288452:G:A	50	100	0.99	0.06409
4:184288531:G:A	50	100	0.99	0.07952
4:184288614:T:C	50	100	0.98	0.01235
4:184288627:G:C	50	98	1	0.08424
4:184288700:C:G	50	98	0.99	0.06409
4:184288728:C:T	50	100	0.99	0.3736
4:184288729:T:C	50	100	1	0.02106
4:184288886:T:G	50	100	0.99	0.3736
4:184288903:G:A	50	100	1	0.04866
4:184289544:G:T	50	100	0.99	0.07571
4:184290119:C:A	50	100	0.94	0.06354
4:184290652:C:A	50	100	0.99	0.1992
4:184290676:A:G	50	98	0.99	0.4263
4:184291169:T:C	50	100	1	0.1491
4:184291231:G:A	50	100	1	0.06245
4:184291513:T:A	50	100	0.97	0.01271
4:184291599:C:T	50	98	0.98	0.07879
4:184292097:A:G	50	100	0.99	0.05846
4:184292114:A:G	50	100	1	0.06245
4:184292581:G:T	50	100	0.96	0.02269
4:184292626:G:T	50	100	1	0.01525
4:184292782:A:T	49	87.8	0.97	0.4168
4:184292868:A:T	50	90	0.9	0.09604
4:184292870:T:A	49	100	0.81	0.02342
4:184292872:T:A	49	100	0.98	0.279
4:184292874:T:A	49	83.7	0.94	0.4043
4:184292943:G:T	48	95.8	0.99	0.2625
4:184292945:G:T	47	95.7	0.94	0.1113
4:184292992:A:T	50	98	0.99	0.2616
4:184293019:G:A	50	98	1	0.2616
4:184293177:C:T	50	100	0.99	0.1178
4:184293287:C:T	50	100	1	0.01961
4:184293820:G:A	50	98	0.98	0.2883
4:184293981:G:A	50	98	0.97	0.07861
4:184294029:T:A	50	100	1	0.1462
4:184294307:A:C	50	100	0.98	0.2226
4:184294552:C:G	50	100	1	0.01688
4:184294572:T:C	50	100	0.99	0.2613
4:184294579:G:T	50	100	1	0.02487
4:184294582:G:A	50	98	0.99	0.05447
4:184294797:C:T	50	100	0.99	0.1178
4:184294847:A:G	50	100	0.99	0.2827
4:184295475:G:A	50	98	0.99	0.05447
4:184295531:A:G	50	100	0.99	0.39
4:184295931:C:T	50	98	0.94	0.03177
4:184295995:C:T	50	100	0.99	0.2607
4:184296150:A:G	50	100	0.99	0.3902
4:184296203:G:A	50	98	0.99	0.4454
4:184296488:C:T	50	100	0.98	0.0138
4:184296507:A:C	50	100	1	0.1284
4:184296609:A:G	50	98	1	0.05465
4:184296612:A:G	50	100	1	0.06354
4:184296963:G:C	50	100	1	0.01507
4:184297360:T:C	50	100	0.98	0.1719
4:184297515:T:A	50	100	0.92	0.09477
4:184297531:G:A	50	100	0.99	0.0167
4:184297688:G:A	50	98	0.99	0.2996
4:184297806:C:A	50	98	1	0.0443
4:184297883:G:A	50	100	0.99	0.0886
4:184297933:G:A	50	100	1	0.01452
4:184298152:A:G	50	100	0.99	0.1905
4:184298364:T:C	50	100	0.99	0.01634
4:184298468:G:A	50	100	1	0.4394
4:184298610:G:A	50	100	1	0.07843
4:184298679:C:T	50	100	1	0.06336
4:184298746:C:G	50	100	1	0.01943
4:184298876:T:G	50	100	0.98	0.4739
4:184298877:T:G	50	100	0.98	0.4733
4:184299004:A:T	50	100	0.98	0.02578
4:184299109:G:A	50	100	0.99	0.1995
4:184299162:G:C	50	100	1	0.07825
4:184299209:G:A	50	100	1	0.1752
4:184299402:G:A	50	100	1	0.07825
4:184300517:T:G	50	98	0.97	0.01235
4:184300595:A:G	50	100	0.98	0.2435
4:184301036:G:A	50	100	0.95	0.02288
4:184301178:A:C	44	97.7	1	0.0276
4:184301548:C:T	50	100	0.98	0.1186
4:184301566:A:G	50	100	1	0.01997
4:184301743:C:A	50	100	1	0.03304
4:184302314:A:T	50	100	1	0.05955
4:184302809:A:G	50	98	0.99	0.04267
4:184302915:C:G	50	100	1	0.06009
4:184304202:G:A	50	100	0.9	0.03976
4:184304301:C:T	50	100	1	0.06009
4:184304807:C:T	50	100	0.89	0.01126
4:184304808:G:A	50	100	1	0.05937
4:184304850:T:C	50	100	0.98	0.3749
4:184304852:A:G	50	100	1	0.05937
4:184304907:T:A	50	96	0.99	0.443
4:184305068:T:C	50	100	0.98	0.2591
4:184305420:A:G	50	100	1	0.05937
4:184305813:T:A	50	100	1	0.05991
4:184306031:C:T	50	98	0.98	0.4158
4:184306154:T:C	50	98	0.93	0.05955
4:184306688:G:T	50	100	1	0.05519
4:184307179:G:A	50	100	0.99	0.01598
4:184307487:C:A	50	100	0.96	0.118
4:184307535:A:G	50	100	1	0.05919
4:184307700:G:A	50	100	1	0.04448
4:184307919:C:T	50	100	0.86	0.01761
4:184308113:C:T	50	100	0.99	0.04793
4:184308227:C:T	50	100	0.99	0.04484
4:184308381:G:A	50	100	0.97	0.193
4:184308423:G:C	50	98	0.88	0.01852
4:184308451:C:T	50	100	0.98	0.04793
4:184308686:C:T	49	100	0.99	0.06046
4:184309033:C:T	50	100	1	0.02705
4:184309208:G:A	49	100	1	0.0285
4:184309315:G:A	49	100	0.94	0.01053
4:184310233:A:G	50	100	0.99	0.03195
4:184310322:A:G	50	98	0.98	0.1033
4:184311496:C:T	50	100	1	0.04031
4:184311625:C:A	50	100	0.97	0.05792
4:184312060:C:T	50	100	0.97	0.02796
4:184312413:G:T	50	100	0.95	0.05465
4:184312550:C:T	50	100	0.99	0.03903
4:184312798:G:T	50	98	0.98	0.04503
4:184312884:T:G	50	98	0.97	0.2008
4:184312930:C:G	49	93.9	0.96	0.3971
4:184313073:G:A	50	100	0.96	0.0532
4:184313352:G:T	50	98	0.96	0.2133
4:184313630:T:C	50	100	0.99	0.07898
4:184313646:C:A	50	94	0.8	0.04158
4:184313732:C:T	50	100	0.99	0.03885
4:184313854:G:A	50	100	0.92	0.05356
4:184313961:C:T	50	100	1	0.04012
4:184314635:C:G	50	100	0.89	0.01089
4:184315196:T:C	50	100	0.9	0.02215
4:184315219:A:G	50	100	0.97	0.05374
4:184315229:G:C	49	98	0.97	0.2177
4:184315963:A:G	50	98	0.93	0.2257
4:184316079:T:A	50	98	0.94	0.2747
4:184316098:T:C	49	95.9	0.91	0.0561
4:184316285:G:C	50	96	0.92	0.15
4:184316467:A:T	50	98	0.94	0.4375
4:184316500:T:C	50	96	0.95	0.4544
4:184316888:A:G	50	96	0.95	0.4533
4:184316901:G:A	50	100	1	0.01906
4:184316931:G:A	50	100	1	0.01906
4:184317180:T:C	50	100	0.86	0.0256
4:184317215:C:T	50	96	0.9	0.1354
4:184317247:C:T	50	98	0.94	0.3629
4:184317265:G:A	50	100	0.86	0.03159
4:184317272:A:C	50	100	0.95	0.01471
4:184317490:A:G	50	98	0.95	0.4377
4:184317812:A:G	50	100	0.94	0.04321
4:184318008:A:T	50	98	0.95	0.3531
4:184318094:G:A	50	98	0.93	0.03268
4:184318114:G:A	50	98	0.93	0.03214
4:184318199:C:T	50	100	0.98	0.02415
4:184318935:G:A	50	100	1	0.02451
4:184319168:A:C	50	98	0.95	0.1759
4:184319315:T:C	50	100	0.94	0.03667
4:184319452:A:G	50	98	0.94	0.1556
4:184320074:C:T	50	100	0.92	0.03631
4:184320118:C:T	50	100	0.92	0.03631
4:184320163:T:C	50	100	0.96	0.1394
4:184320192:C:T	50	100	1	0.01888
4:184320252:C:T	50	98	0.96	0.1387
4:184320291:T:A	50	100	0.98	0.1015
4:184320379:A:G	50	100	0.98	0.0906
4:184320424:C:T	50	100	0.97	0.01525
4:184320457:A:C	50	100	0.97	0.1585
4:184320619:T:C	50	100	0.97	0.1589
4:184320666:T:C	50	100	0.98	0.122
4:184320688:T:G	50	100	0.98	0.1019
4:184320871:G:A	50	100	0.93	0.03667
4:184321066:T:G	50	98	0.95	0.1211
4:184321087:C:T	50	98	0.98	0.1516
4:184321088:A:T	50	98	0.92	0.1275
4:184321122:G:T	50	98	0.98	0.1211
4:184321145:C:A	50	98	0.98	0.1516
4:184321201:G:T	50	98	0.99	0.01017
4:184321214:A:G	50	98	0.98	0.1209
4:184321364:A:G	50	100	0.92	0.0374
4:184321418:G:T	49	89.8	0.94	0.2614
4:184321592:A:G	50	100	0.92	0.03722
4:184321620:G:A	50	100	0.92	0.03704
4:184321678:A:C	50	100	0.92	0.03704
4:184321707:C:T	50	100	0.92	0.03704
4:184321736:G:T	50	100	0.92	0.03704
4:184321812:G:C	50	100	0.99	0.05174
4:184321867:T:C	50	100	0.92	0.03704
4:184321902:C:A	50	100	0.92	0.03613
4:184321971:G:T	50	98	0.98	0.02106
4:184321972:C:A	50	100	0.92	0.03704
4:184322007:T:C	49	100	0.92	0.03704
4:184322023:G:A	50	100	1	0.0305
4:184322039:C:T	50	100	0.93	0.0118
4:184322077:G:A	50	100	0.92	0.03704
4:184322109:T:C	50	96	0.92	0.03577
4:184322111:T:C	50	96	0.92	0.03649
4:184322113:T:C	50	96	0.92	0.03686
4:184322115:T:C	50	94	0.92	0.03686
4:184322117:T:C	50	96	0.92	0.03686
4:184322119:T:C	50	96	0.9	0.03704
4:184322121:T:C	50	96	0.9	0.04757
4:184322123:T:C	48	91.7	0.84	0.1035
4:184322127:C:T	48	97.9	0.92	0.05664
4:184322266:G:A	50	100	1	0.01888
4:184322582:C:T	50	100	0.91	0.09877
4:184323020:G:A	50	100	0.96	0.09822
4:184323070:G:A	50	100	0.96	0.0984
4:184323084:C:T	50	100	0.96	0.09822
4:184323165:C:T	50	96	0.95	0.2033
4:184323661:C:T	50	100	1	0.01616
4:184323834:T:G	49	100	0.95	0.0374
4:184324032:A:C	50	100	0.96	0.1972
4:184324043:T:C	50	100	0.96	0.1972
4:184324157:C:A	50	100	0.97	0.4096
4:184324159:C:T	50	100	0.96	0.0374
4:184324361:T:C	50	100	0.96	0.04702
4:184324457:A:G	50	100	0.96	0.03667
4:184324638:A:G	50	100	0.96	0.03141
4:184324730:G:C	50	100	0.98	0.03704
4:184324754:G:A	50	100	0.97	0.01017
4:184324894:C:T	50	100	0.98	0.03722
4:184324992:G:A	50	100	1	0.03105
4:184325071:G:A	50	100	1	0.0305
4:184325248:T:C	50	100	1	0.03068
4:184325329:C:T	50	100	0.79	0.01979
4:184325544:G:A	50	100	0.88	0.01289
4:184325563:A:G	50	100	0.99	0.02088
4:184325600:C:T	50	100	1	0.0305
4:184325771:G:T	50	100	0.99	0.05138
4:184325938:G:A	50	100	0.97	0.03686
4:184326491:A:G	50	100	0.99	0.03195
4:184326689:A:G	50	98	0.8	0.02542
4:184326733:T:C	50	100	1	0.01924
4:184326853:T:C	50	100	0.98	0.03177
4:184326965:T:C	50	100	0.93	0.03413
4:184326978:C:G	50	100	1	0.03032
4:184327113:A:G	50	100	0.98	0.09441
4:184327167:G:A	50	100	0.97	0.4352
4:184327994:C:T	50	100	0.97	0.4123
4:184329193:G:C	50	100	0.97	0.4199
4:184329216:A:G	50	100	0.98	0.4201
4:184329290:G:A	50	100	0.97	0.05156
4:184329291:G:A	50	100	0.99	0.03631
4:184329488:G:T	50	100	0.98	0.09386
4:184329499:A:G	50	100	0.97	0.1981
4:184330042:C:T	50	96	0.91	0.07662
4:184330149:C:T	50	98	0.96	0.08896
4:184330218:A:G	50	98	0.98	0.2625
4:184330477:G:C	50	100	0.77	0.01416
4:184330569:T:A	50	100	0.99	0.0354
4:184330624:G:A	50	100	0.95	0.06336
4:184330833:A:G	50	100	0.99	0.2598
4:184330842:A:T	50	100	0.97	0.3586
4:184331377:G:A	50	100	0.96	0.05828
4:184331536:A:G	50	100	0.97	0.05828
4:184331665:T:C	50	100	0.99	0.315
4:184331866:C:T	50	100	0.99	0.3154
4:184331958:T:G	47	80.9	0.98	0.3388
4:184332978:C:G	50	100	0.97	0.08606
4:184333045:C:T	50	100	0.94	0.05229
4:184333079:T:C	50	100	0.97	0.02451
4:184333120:T:C	50	100	0.97	0.02451
4:184333566:G:C	50	100	0.99	0.2954
4:184333619:C:T	50	100	0.99	0.2954
4:184333714:T:C	50	100	0.99	0.2958
4:184333727:C:T	50	100	0.88	0.03413
4:184333736:A:G	50	98	0.94	0.04521
4:184333798:C:T	50	100	0.98	0.3526
4:184333850:C:T	50	98	0.96	0.07081
4:184333995:A:G	50	98	0.98	0.297
4:184334051:G:T	50	100	0.98	0.2433
4:184334084:A:C	50	100	0.98	0.4592
4:184334502:C:A	50	100	0.86	0.01198
4:184335018:T:A	50	100	0.97	0.02451
4:184335100:A:G	50	100	0.97	0.02451
4:184335162:T:C	50	98	0.93	0.2691
4:184335719:G:T	50	98	0.98	0.02687
4:184335894:G:C	50	98	0.97	0.1362
4:184336006:G:A	50	100	0.98	0.3794
4:184336206:G:C	50	100	0.98	0.3756
4:184336491:T:C	50	100	0.96	0.04412
4:184336884:C:T	50	100	0.98	0.03504
4:184337086:G:T	50	100	0.99	0.4388
4:184337130:G:T	50	100	0.98	0.06118
4:184337314:C:T	50	100	0.99	0.439
4:184337553:C:A	50	100	0.98	0.2578
4:184337560:G:A	50	100	0.97	0.4294
4:184337724:T:C	50	100	0.94	0.02487
4:184338182:C:T	50	100	0.98	0.4635
4:184338517:T:G	50	100	0.98	0.36
4:184338579:C:T	50	100	0.98	0.06227
4:184338605:T:A	50	100	0.98	0.09641
4:184339112:G:C	50	100	0.98	0.4339
4:184339694:A:G	50	100	0.99	0.37
4:184339767:A:T	50	100	0.95	0.02433
4:184339771:C:A	50	100	0.93	0.0748
4:184340382:T:C	50	100	0.97	0.3691
4:184340959:G:A	50	94	0.87	0.1972
4:184341034:C:T	50	98	0.98	0.05828
4:184341587:G:T	50	92	0.9	0.4615
4:184341747:G:C	50	100	0.8	0.04285
4:184342083:A:G	50	98	0.95	0.03177
4:184342246:A:G	50	100	0.83	0.07643
4:184342658:G:A	50	96	0.91	0.2202
4:184343191:G:A	50	100	0.93	0.03159
4:184343626:G:A	50	94	0.8	0.01198
4:184343652:G:A	50	100	0.94	0.03141
4:184344248:G:A	50	98	0.9	0.3811
4:184344338:C:A	50	98	0.95	0.06336
4:184344431:A:G	50	96	0.9	0.4005
4:184344543:G:A	50	100	0.9	0.02233
4:184344873:C:T	50	96	0.87	0.09477
4:184344892:A:C	50	96	0.88	0.09495
4:184344967:C:A	50	100	0.94	0.01616
4:184345047:T:C	50	100	0.91	0.07317
4:184345084:G:C	50	96	0.88	0.1545
4:184345377:C:T	50	92	0.8	0.09441
4:184345722:T:C	50	98	0.9	0.03885
4:184345843:T:A	50	100	0.97	0.01398
4:184345851:T:C	50	96	0.91	0.07062
4:184346345:A:G	50	94	0.92	0.1046
4:184346883:A:C	50	100	0.89	0.04248
4:184347104:G:A	50	100	0.93	0.03631
4:184347504:C:T	50	100	0.93	0.06518
4:184348026:T:C	50	100	0.97	0.01924
4:184348070:C:T	50	100	0.89	0.05156
4:184348216:G:A	50	100	0.98	0.01162
4:184348339:A:G	50	100	0.91	0.05229
4:184348470:T:C	50	96	0.74	0.02796
4:184349221:T:G	50	100	0.94	0.0679
4:184349676:T:C	50	98	0.94	0.0561
4:184349791:T:A	49	100	0.79	0.01797
4:184349911:C:G	50	98	0.9	0.06518
4:184351165:C:T	50	100	0.96	0.01943
4:184351463:G:A	50	100	0.94	0.4849
4:184352096:G:C	50	98	0.88	0.02705
4:184352304:C:G	50	100	0.95	0.05792
4:184352319:C:T	50	100	0.95	0.05792
4:184352330:G:A	50	100	0.94	0.4847
4:184352383:A:G	50	100	0.93	0.04139
4:184352671:G:A	50	100	0.95	0.05792
4:184352823:T:C	50	100	0.95	0.2057
4:184353346:C:T	50	100	0.94	0.03976
4:184353603:T:C	50	100	0.96	0.01943
4:184353682:G:A	50	100	0.89	0.01761
4:184353850:G:A	50	100	0.99	0.03123
4:184353936:C:T	50	98	0.88	0.02741
4:184353955:T:C	50	98	0.91	0.1037
4:184354310:C:T	50	100	0.76	0.05392
4:184354317:C:T	50	100	0.69	0.03595
4:184354366:T:A	50	100	0.93	0.2349
4:184354855:C:T	50	100	0.95	0.05628
4:184355039:G:T	50	100	0.87	0.02524
4:184355050:T:C	50	100	0.94	0.1988
4:184355632:A:G	50	100	0.85	0.02687
4:184355772:C:T	50	100	0.89	0.04702
4:184356258:C:T	50	100	0.99	0.03286
4:184357264:G:A	50	100	0.93	0.04938
4:184357732:A:G	50	100	0.92	0.2665
4:184357883:C:T	50	100	0.87	0.01561
4:184358131:T:C	50	100	0.93	0.2006
4:184358267:G:A	50	98	0.95	0.0305
4:184359320:A:G	50	98	0.92	0.03268
4:184359499:G:A	49	95.9	0.95	0.3925
4:184359700:C:T	50	98	0.95	0.352
4:184359856:T:C	50	98	0.91	0.1656
4:184359877:C:T	50	98	0.94	0.4789
4:184359987:T:G	50	98	0.96	0.3522
4:184360552:T:G	50	98	0.88	0.1946
4:184360586:T:C	50	100	0.88	0.1293
4:184360591:G:A	50	100	0.97	0.03867
4:184360844:C:G	50	100	0.91	0.01144
4:184361045:G:T	50	100	0.86	0.01162
4:184361288:A:T	50	100	0.9	0.1251
4:184361311:G:A	50	100	0.92	0.177
4:184362125:T:G	50	98	0.98	0.05574
4:184362127:A:T	50	98	0.98	0.05574
4:184362639:G:A	50	100	0.78	0.01779
4:184362674:A:G	50	98	0.9	0.2097
4:184363043:C:T	50	98	0.89	0.1972
4:184363211:G:A	50	98	0.92	0.1095
4:184363388:T:A	50	98	0.92	0.3317
4:184363531:G:A	50	100	0.89	0.1467
4:184363921:G:A	50	100	0.72	0.01979
4:184363963:A:T	50	96	0.94	0.3032
4:184363964:G:C	50	100	0.95	0.2431
4:184363983:G:A	50	98	0.85	0.06028
4:184364061:A:C	50	100	0.84	0.02269
4:184364073:T:C	50	98	0.96	0.03667
4:184364175:T:C	50	96	0.7	0.02524
4:184364222:C:T	50	98	0.92	0.1098
4:184364446:G:A	50	100	0.97	0.2424
4:184364546:G:C	50	100	0.94	0.06536
4:184364920:T:A	50	100	0.94	0.06518
4:184365268:C:T	50	100	0.94	0.03577
4:184365569:T:C	50	100	0.96	0.3019
4:184365570:G:A	50	100	0.94	0.02197
4:184365615:G:A	50	100	0.98	0.2197
4:184365781:A:C	50	98	0.96	0.2932
4:184366197:G:T	50	100	0.98	0.3813
4:184366416:A:G	50	100	0.99	0.2128
4:184366700:C:T	50	98	0.83	0.03214
4:184366781:A:G	50	100	0.98	0.4056
4:184366849:T:C	50	100	0.98	0.3397
4:184366903:A:G	50	100	0.98	0.3393
4:184367211:A:G	50	100	0.98	0.3816
4:184367544:A:G	50	100	0.98	0.317
4:184367586:G:A	50	100	0.99	0.211
4:184367606:C:A	50	100	0.95	0.02106
4:184368176:G:A	50	100	0.88	0.0581
4:184368186:T:C	50	98	0.98	0.4061
4:184368244:A:G	50	100	0.98	0.3125
4:184368404:T:C	50	100	0.98	0.2504
4:184368546:T:C	50	100	0.93	0.01107
4:184368942:T:C	50	100	0.95	0.02106
4:184369009:T:C	50	100	0.98	0.2505
4:184369334:T:C	50	100	0.98	0.2456
4:184369528:C:T	50	100	0.88	0.03141
4:184369565:G:C	50	100	0.9	0.01344
4:184369595:G:C	50	100	0.98	0.2473
4:184369813:C:T	48	100	0.99	0.2106
4:184369988:C:T	50	100	0.98	0.2456
4:184370645:C:T	50	100	0.9	0.02487
4:184371308:C:T	50	100	0.99	0.2124
4:184371564:C:T	50	100	0.99	0.2124
4:184371631:T:C	50	100	0.99	0.2124
4:184371684:G:A	50	100	0.98	0.3789
4:184371829:A:G	50	100	0.98	0.2478
4:184371888:T:C	50	100	0.97	0.06554
4:184372010:C:T	50	100	0.98	0.3638
4:184372728:T:C	49	98	0.68	0.01924
4:184372757:A:G	48	97.9	0.9	0.06954
4:184372842:C:T	50	100	0.95	0.04339
4:184373009:T:C	48	100	0.9	0.04248
4:184373024:C:G	48	89.6	0.94	0.2729
4:184373376:A:G	46	87	0.73	0.07117
4:184373450:G:A	48	97.9	0.97	0.2983
4:184373605:T:C	50	100	0.98	0.2124
4:184374307:C:T	50	100	0.89	0.01216
4:184374494:G:A	50	100	0.93	0.03631
4:184374618:G:A	50	100	0.97	0.4225
4:184375341:T:A	50	100	0.97	0.3259
4:184376039:C:G	50	100	0.94	0.03141
4:184376624:A:C	50	100	0.88	0.03377
4:184376726:T:A	50	94	0.96	0.3048
4:184376795:A:G	50	94	0.97	0.35
4:184376849:A:G	50	96	0.96	0.2416
4:184377365:C:A	50	96	0.76	0.01888
4:184378676:T:C	50	98	0.97	0.2618
4:184379282:T:C	50	100	0.96	0.03214
4:184379301:T:G	50	100	0.85	0.01943
4:184379326:G:T	50	100	0.92	0.02233
4:184379351:T:C	50	100	0.92	0.0236
4:184379395:C:A	50	100	0.92	0.0236
4:184379397:T:C	50	100	0.92	0.02342
4:184379883:T:C	50	100	0.92	0.0236
4:184380411:G:A	50	100	0.95	0.4063
4:184380859:C:T	50	100	0.85	0.01924
4:184380916:T:C	50	98	0.95	0.1977
4:184381028:C:T	50	100	0.95	0.2731
4:184381092:T:C	50	100	0.96	0.2716
4:184381329:C:T	49	100	0.67	0.01235
4:184381748:C:G	50	100	0.91	0.274
4:184382297:G:A	50	96	0.86	0.1338
4:184382377:T:G	50	90	0.84	0.4187
4:184382409:A:G	50	100	0.94	0.03558
4:184382790:C:T	50	80	0.79	0.3851
4:184382947:G:A	50	100	0.69	0.03159
4:184383309:T:C	50	82	0.74	0.4784
4:184383666:G:C	50	98	0.87	0.02342
4:184383718:G:A	50	96	0.81	0.03431
4:184383751:G:A	50	100	0.79	0.01235
4:184383775:T:G	50	98	0.8	0.0187
4:184384093:T:C	50	98	0.82	0.07771
4:184384212:C:T	50	100	0.88	0.0541
4:184384778:C:T	50	98	0.91	0.0532
4:184384794:T:A	50	100	0.93	0.01035
4:184384798:G:A	50	88	0.75	0.05846
4:184384963:C:T	50	92	0.86	0.352
4:184385008:G:A	50	90	0.87	0.189
4:184385279:C:T	50	92	0.85	0.04757
4:184385891:C:T	50	90	0.89	0.1256
4:184386083:T:A	50	94	0.92	0.4626
4:184386506:C:A	50	100	0.94	0.02324
4:184386615:A:G	50	100	0.91	0.03068
4:184386959:G:A	50	100	0.85	0.01198
4:184387305:A:G	50	92	0.9	0.2529
4:184387507:C:T	50	100	0.89	0.05501
4:184388899:G:A	50	100	0.93	0.0207
4:184389064:C:T	50	96	0.94	0.4424
4:184389775:G:A	50	98	0.86	0.02179
4:184389822:G:C	50	98	0.94	0.05882
4:184389843:T:C	50	96	0.93	0.2889
4:184390253:C:T	50	100	0.88	0.06808
4:184390283:C:G	50	94	0.95	0.2885
4:184390354:T:C	50	96	0.96	0.2547
4:184390416:G:A	50	96	0.96	0.2407
4:184390739:C:T	50	100	0.66	0.01362
4:184390824:A:G	50	100	1	0.03322
4:184390873:C:T	50	96	0.96	0.2504
4:184391027:C:T	50	96	0.95	0.2191
4:184391201:C:T	50	96	0.94	0.4272
4:184391418:C:T	50	100	1	0.03322
4:184391530:C:T	50	96	0.95	0.1941
4:184391706:G:C	50	98	0.96	0.04811
4:184392244:A:G	50	100	0.96	0.08932
4:184392841:C:A	50	100	0.96	0.01743
4:184393259:G:C	50	92	0.94	0.3155
4:184393565:C:T	50	98	0.91	0.1438
4:184394578:G:A	50	98	0.92	0.0216
4:184394638:C:T	50	100	0.89	0.1275
4:184394997:A:C	50	100	1	0.03994
4:184395177:C:T	50	100	1	0.03994
4:184395211:A:T	50	98	0.92	0.1518
4:184395279:T:G	50	100	0.88	0.01434
4:184395492:T:C	50	100	1	0.03994
4:184395559:G:C	50	96	0.88	0.1224
4:184395643:C:T	50	98	0.96	0.1042
4:184395743:C:T	50	98	0.94	0.06409
4:184396345:A:G	50	98	0.94	0.02052
4:184396386:C:T	50	96	0.94	0.08642
4:184396420:A:G	50	100	0.97	0.0187
4:184396426:A:T	50	100	0.8	0.02905
4:184396568:G:A	50	98	0.94	0.02033
4:184396878:A:T	50	100	0.95	0.02687
4:184396984:A:G	50	100	0.95	0.02687
4:184397117:A:T	50	100	0.99	0.03068
4:184397139:A:C	50	94	0.97	0.1618
4:184397468:T:C	50	100	0.99	0.02996
4:184397848:G:C	50	100	0.98	0.03123
4:184398666:A:T	50	86	0.9	0.3324
4:184398670:T:A	50	100	0.86	0.03595
4:184399317:C:T	50	100	0.99	0.01452
4:184399482:G:A	50	100	0.95	0.08878
4:184399599:G:C	50	98	0.98	0.04049
4:184399866:G:A	50	88	0.73	0.08533
4:184399962:G:T	50	100	0.92	0.2113
4:184400361:C:T	50	96	0.94	0.3765
4:184400787:A:G	50	92	0.93	0.3037
4:184401366:G:A	50	98	0.98	0.03994
4:184402468:C:T	50	98	0.98	0.04012
4:184402572:G:A	50	96	0.94	0.2126
4:184402889:G:C	50	100	0.89	0.01779
4:184403033:C:A	50	92	0.92	0.2104
4:184403320:G:A	50	98	0.94	0.02033
4:184403456:T:A	50	94	0.94	0.4116
4:184403562:T:C	50	98	0.99	0.04158
4:184403618:C:G	50	100	0.82	0.01398
4:184403785:C:T	50	94	0.93	0.2564
4:184403814:T:C	50	100	0.97	0.06845
4:184404088:G:A	50	98	0.93	0.256
4:184404202:G:T	50	98	0.94	0.3535
4:184404338:T:C	50	100	0.95	0.06009
4:184404460:T:G	50	100	0.92	0.01634
4:184405009:G:A	50	96	0.9	0.2052
4:184405725:G:A	50	100	0.99	0.01924
4:184405819:C:A	50	96	0.92	0.3101
4:184406278:G:A	50	100	0.95	0.03885
4:184406298:T:A	50	96	0.92	0.2787
4:184406519:C:T	50	92	0.92	0.2625
4:184407195:C:T	50	100	0.88	0.03341
4:184407663:A:G	50	90	0.89	0.4755
4:184407819:C:G	50	98	0.84	0.0699
4:184407898:G:A	50	84	0.81	0.4386
4:184408073:G:A	50	96	0.81	0.06082
4:184408973:T:C	50	92	0.71	0.02832
4:184409246:G:C	50	92	0.6	0.108
4:184409442:G:A	50	94	0.68	0.02142
4:184409444:T:C	50	94	0.67	0.04684
4:184409497:G:A	50	92	0.67	0.2124
4:184409515:T:C	50	92	0.75	0.1411
4:184410049:C:T	50	86	0.72	0.205
4:184410191:T:C	50	84	0.73	0.4622
4:184410493:T:C	50	98	0.8	0.05392
4:184410740:C:T	50	94	0.9	0.03522
4:184410808:C:T	50	98	0.92	0.1069
4:184410823:A:G	50	98	0.91	0.3666
4:184411081:G:T	50	98	0.93	0.1069
4:184411143:C:T	50	100	0.7	0.01271
4:184411271:C:T	50	100	0.92	0.3609
4:184411306:A:G	50	96	0.79	0.01289
4:184411417:T:C	50	100	0.76	0.07099
4:184411688:T:C	50	100	0.71	0.02578
4:184411801:G:A	50	98	0.96	0.04412
4:184411876:C:T	50	98	0.97	0.2654
4:184411938:A:G	49	95.9	0.89	0.2162
4:184412025:A:G	49	93.9	0.76	0.05592
4:184412245:A:G	50	100	0.89	0.0256
4:184412589:A:T	50	100	0.98	0.1614
4:184412612:T:G	50	100	0.89	0.0158
4:184412694:G:A	50	98	0.92	0.05701
4:184412742:G:A	50	98	0.91	0.06681
4:184413231:A:G	50	100	0.71	0.04031
4:184413332:G:A	50	98	0.92	0.06645
4:184413829:G:T	50	98	0.99	0.0443
4:184414121:A:G	50	100	0.95	0.3538
4:184414123:T:C	50	100	0.95	0.1678
4:184414665:G:T	50	100	0.82	0.05392
4:184414735:A:G	50	98	0.98	0.1614
4:184415108:A:G	50	100	0.99	0.1647
4:184415239:T:C	50	100	0.92	0.02487
4:184415358:C:T	50	98	0.91	0.01053
4:184415585:A:G	50	98	0.99	0.04448
4:184415663:G:A	50	96	0.96	0.2941
4:184415698:T:C	50	100	0.97	0.4419
4:184415825:T:C	50	98	0.99	0.0443
4:184416027:A:C	50	100	0.97	0.01071
4:184416164:A:T	50	98	0.93	0.04375
4:184416223:C:T	50	98	0.98	0.1627
4:184416224:G:A	50	100	0.87	0.02378
4:184416242:C:T	50	100	0.8	0.01126
4:184416266:T:C	50	96	0.96	0.2798
4:184416275:G:A	50	100	0.81	0.02179
4:184416332:A:C	50	100	0.82	0.0679
4:184416333:A:C	50	100	0.97	0.165
4:184416978:G:A	50	100	0.98	0.1627
4:184417047:A:G	50	100	0.97	0.04267
4:184417156:A:T	50	100	0.96	0.1661
4:184417352:A:T	50	100	0.98	0.1609
4:184417364:C:G	50	100	0.98	0.1692
4:184417685:T:G	50	98	0.96	0.2304
4:184417724:A:G	50	98	0.97	0.2524
4:184417767:T:C	50	100	0.98	0.3259
4:184417889:G:T	50	100	0.95	0.04248
4:184418363:C:T	50	96	0.96	0.4642
4:184418487:T:C	50	98	0.66	0.03903
4:184418740:G:A	50	100	0.82	0.04375
4:184418811:C:A	50	100	1	0.04194
4:184419012:T:C	50	98	0.95	0.2124
4:184419132:A:T	50	98	0.97	0.1091
4:184419156:G:C	50	100	0.8	0.01126
4:184419253:T:C	50	100	0.6	0.01089
4:184419448:C:T	50	100	0.96	0.02106
4:184420252:G:A	50	100	0.96	0.02124
4:184421129:C:T	50	100	0.97	0.01688
4:184421564:T:C	50	100	0.9	0.08134
4:184421585:C:T	50	100	0.94	0.02633
4:184421904:T:G	50	100	0.94	0.3181
4:184422405:A:G	50	100	0.98	0.1638
4:184422481:C:T	50	98	0.95	0.2259
4:184422579:A:G	50	100	0.94	0.2079
4:184423078:G:A	50	100	1	0.04176
4:184423185:G:A	50	100	0.94	0.04248
4:184423273:C:A	50	98	0.98	0.1097
4:184423452:A:G	50	98	0.88	0.08025
4:184423503:C:T	50	100	1	0.04176
4:184423778:C:T	49	100	0.9	0.06028
4:184424056:A:G	50	100	0.97	0.3235
4:184424067:C:T	50	100	0.98	0.1874
4:184424496:G:A	50	100	0.98	0.1877
4:184424561:T:C	50	100	0.98	0.1883
4:184424684:G:A	50	100	0.94	0.1601
4:184424738:G:T	50	100	0.98	0.1877
4:184424936:A:G	50	100	0.96	0.2627
4:184425049:T:C	50	100	0.95	0.2605
4:184425288:T:G	50	100	0.96	0.1888
4:184425314:C:G	50	100	0.96	0.1886
4:184425372:G:C	50	100	0.94	0.04158
4:184425986:G:T	49	87.8	0.65	0.01598
4:184426086:C:T	50	96	0.96	0.2887
4:184426383:C:T	50	98	0.93	0.3163
4:184426672:C:T	50	96	0.97	0.2682
4:184426678:C:T	50	96	0.97	0.2682
4:184426729:C:G	50	92	0.96	0.2671
4:184427030:A:C	50	96	0.96	0.3524
4:184427145:A:G	50	98	0.97	0.2013
4:184427321:T:A	50	100	0.88	0.02959
4:184427341:A:T	50	100	0.95	0.0748
4:184427426:C:T	50	96	0.92	0.06754
4:184427451:C:T	50	100	0.94	0.1307
4:184427558:A:T	50	100	0.95	0.04975
4:184427762:A:G	50	96	0.95	0.3083
4:184427935:C:G	50	100	0.87	0.02288
4:184428300:A:T	50	98	0.94	0.1089
4:184428641:A:G	50	100	0.92	0.0167
4:184428824:A:G	50	100	0.75	0.04357
4:184429153:T:C	50	96	0.87	0.2947
4:184429200:G:A	50	100	0.79	0.02941
4:184429202:C:T	50	98	0.84	0.1088
4:184429268:A:G	50	98	0.83	0.158
4:184429423:C:T	50	90	0.84	0.2609
4:184429473:A:C	50	100	0.96	0.01924
4:184429558:T:C	50	100	0.89	0.1656
4:184429584:T:C	50	100	0.75	0.07008
4:184429650:G:C	50	98	0.82	0.1748
4:184429780:A:G	50	94	0.82	0.2921
4:184431056:C:T	50	98	0.91	0.07498
4:184431150:C:T	50	98	0.86	0.01198
4:184431259:T:C	50	96	0.95	0.2829
4:184431570:A:G	50	100	0.95	0.0118
4:184431647:G:C	50	100	0.91	0.2095
4:184431863:G:A	50	100	0.86	0.1095
4:184431993:T:A	50	96	0.97	0.3776
4:184432202:C:A	50	98	0.98	0.04648
4:184432279:C:T	50	98	0.98	0.04648
4:184432312:T:C	50	96	0.98	0.3771
4:184432368:A:G	50	96	0.98	0.3771
4:184432389:C:T	50	96	0.94	0.0354
4:184432560:C:A	50	96	0.96	0.2794
4:184432645:T:C	50	96	0.98	0.3771
4:184432711:G:C	50	96	0.97	0.3773
4:184432816:C:T	50	96	0.98	0.3773
4:184432973:C:T	50	92	0.94	0.08569
4:184433022:G:C	50	98	0.88	0.0118
4:184433144:T:C	50	100	0.93	0.2932
4:184433194:T:C	50	98	0.91	0.09513
4:184433200:C:T	50	96	0.96	0.2849
4:184433273:T:A	50	98	0.96	0.2785
4:184433338:G:T	50	98	0.92	0.07698
4:184433756:G:A	50	96	0.89	0.2342
4:184433783:C:T	50	100	0.94	0.1127
4:184433806:C:G	50	96	0.96	0.4708
4:184433820:T:A	50	94	0.94	0.2349
4:184434025:C:T	50	100	0.78	0.01071
4:184434133:A:G	50	100	0.92	0.08696
4:184434307:C:A	50	98	0.98	0.04611
4:184434402:T:C	50	100	0.92	0.08696
4:184434727:G:A	50	98	0.94	0.301
4:184435018:C:T	50	94	0.94	0.3813
4:184435091:G:C	50	96	0.94	0.4154
4:184435431:G:C	50	98	0.86	0.0118
4:184435519:T:A	50	94	0.92	0.4125
4:184435742:T:C	50	94	0.95	0.08842
4:184435757:G:A	50	100	0.94	0.1086
4:184436071:G:C	50	96	0.92	0.4083
4:184436251:A:T	50	96	0.92	0.3095
4:184436345:A:C	50	100	0.95	0.01107
4:184436423:C:G	50	98	0.97	0.04593
4:184436637:A:G	50	100	0.93	0.1129
4:184437115:G:C	50	94	0.75	0.03758
4:184437239:G:A	50	100	0.93	0.08152
4:184437364:T:A	50	94	0.85	0.04793
4:184437546:C:T	50	100	0.95	0.06627
4:184437638:G:A	50	100	0.95	0.06627
4:184437734:T:C	50	96	0.82	0.02669
4:184437749:G:A	50	96	0.96	0.04611
4:184437868:G:A	50	100	0.95	0.06609
4:184438124:C:T	50	96	0.89	0.1209
4:184438262:G:T	50	94	0.89	0.09913
4:184438423:C:A	50	100	0.91	0.06046
4:184438478:A:C	50	100	0.9	0.06899
4:184438521:A:G	50	100	0.73	0.01216
4:184438640:G:A	50	94	0.79	0.0345
4:184438887:C:T	50	90	0.63	0.2318
4:184439610:C:T	50	100	0.77	0.02705
4:184439804:C:T	50	98	0.66	0.01416
4:184440088:C:T	50	94	0.68	0.07589
4:184440141:C:T	50	94	0.7	0.0768
4:184440310:C:T	50	92	0.74	0.1164
4:184440598:C:T	50	98	0.84	0.04611
4:184440763:G:T	50	98	0.71	0.01471
4:184440919:A:G	50	98	0.94	0.02578
4:184441031:A:C	50	98	0.63	0.02324
4:184441478:A:G	50	96	0.89	0.03649
4:184441883:G:A	50	94	0.86	0.1981
4:184442004:C:T	50	98	0.92	0.04793
4:184442485:A:C	50	94	0.83	0.1069
4:184442507:A:T	50	100	0.91	0.04412
4:184442558:A:G	50	94	0.84	0.04085
4:184442626:C:G	50	94	0.85	0.05211
4:184442652:A:G	50	90	0.81	0.1794
4:184442675:T:C	50	86	0.76	0.3431
4:184442758:C:T	50	98	0.92	0.04593
4:184442776:T:C	50	88	0.83	0.189
4:184442795:C:T	50	94	0.85	0.2821
4:184442940:T:C	50	98	0.94	0.0374
4:184444319:T:C	50	98	0.93	0.07317
4:184444386:C:A	50	98	0.97	0.0532
4:184444435:T:C	50	96	0.89	0.2162
4:184444495:T:C	50	98	0.95	0.4637
4:184444530:A:G	50	100	0.88	0.03068
4:184445103:G:A	50	100	0.88	0.03086
4:184445135:G:T	50	98	0.98	0.0532
4:184445216:G:A	50	100	0.82	0.01725
4:184445497:T:A	50	98	0.98	0.474
4:184445695:T:C	50	100	0.98	0.467
4:184445734:C:A	50	98	0.96	0.348
4:184445999:G:A	50	100	0.96	0.3647
4:184446677:A:G	50	98	0.97	0.08824
4:184446691:T:A	50	100	0.93	0.03341
4:184446848:G:A	50	100	0.92	0.03286
4:184446934:C:T	50	98	0.97	0.3477
4:184447081:A:C	50	98	0.99	0.4506
4:184447120:A:C	50	100	0.93	0.1158
4:184447162:C:T	50	100	0.95	0.03304
4:184447436:A:G	50	100	0.98	0.03123
4:184447659:A:G	50	100	0.97	0.2977
4:184447684:G:C	50	98	0.98	0.3459
4:184447932:G:C	50	98	0.98	0.4397
4:184447955:G:A	50	100	0.75	0.01779
4:184448298:G:A	50	100	0.94	0.1964
4:184448912:G:A	50	100	0.98	0.467
4:184449029:C:T	50	100	0.99	0.4671
4:184449053:G:C	50	100	0.91	0.03468
4:184449072:A:G	50	100	0.94	0.126
4:184449301:G:T	50	94	0.63	0.03395
4:184449313:C:A	50	96	0.94	0.1992
4:184449436:A:G	50	98	0.99	0.03776
4:184449653:T:A	50	100	0.98	0.01017
4:184450082:C:T	50	98	0.97	0.3462
4:184450826:G:A	50	98	0.95	0.4158
4:184450987:A:G	50	100	0.99	0.03159
4:184451980:T:C	50	100	0.87	0.1432
4:184451986:A:G	50	100	0.97	0.03159
4:184452152:C:G	50	100	0.97	0.2936
4:184452508:C:T	50	100	0.91	0.03577
4:184452633:C:T	50	100	0.86	0.02996
4:184452738:C:T	50	100	0.96	0.03159
4:184452798:G:A	45	86.7	0.97	0.2972
4:184453242:A:C	50	100	0.97	0.01017
4:184453450:C:T	50	100	0.98	0.01235
4:184453751:C:T	50	98	0.98	0.4786
4:184453941:T:C	50	100	0.96	0.01017
4:184454137:G:A	50	96	0.96	0.4459
4:184454142:T:A	50	98	0.96	0.3471
4:184454215:G:A	50	98	0.96	0.3469
4:184454426:T:A	50	100	0.94	0.02614
4:184454495:T:G	50	100	0.92	0.02487
4:184454723:G:A	50	98	0.97	0.4789
4:184454784:T:C	50	100	0.96	0.3052
4:184455573:C:T	50	98	0.95	0.1235
4:184456068:G:C	50	100	0.92	0.2446
4:184456072:T:C	50	100	0.89	0.01344
4:184456337:A:G	50	100	0.94	0.03486
4:184456542:A:G	50	100	0.94	0.02651
4:184456635:C:T	50	98	0.93	0.01017
4:184457006:A:C	50	96	0.91	0.3212
4:184457069:T:G	50	98	0.94	0.3319
4:184457209:A:G	50	94	0.84	0.3549
4:184457726:C:A	50	96	0.96	0.3513
4:184458730:G:C	50	100	0.97	0.01816
4:184458763:C:G	50	100	0.96	0.453
4:184458784:C:G	50	98	0.99	0.01198
4:184459126:A:G	50	100	0.96	0.339
4:184459582:T:C	50	98	1	0.01235
4:184459901:T:C	50	98	0.97	0.1776
4:184459978:G:A	50	98	0.91	0.07353
4:184460279:C:A	50	100	0.96	0.03849
4:184460323:G:C	50	100	0.9	0.06009
4:184460429:C:T	50	100	0.96	0.4363
4:184460434:C:A	50	100	0.95	0.1282
4:184460655:A:G	49	98	0.97	0.1796
4:184460666:C:T	49	95.9	0.97	0.3337
4:184460667:A:G	49	95.9	0.97	0.3337
4:184460685:G:A	47	97.9	1	0.01235
4:184460707:A:G	50	98	0.98	0.1801
4:184460907:C:T	50	100	0.97	0.4058
4:184461137:T:G	50	100	1	0.03068
4:184461358:C:T	50	98	0.97	0.4276
4:184461865:T:C	50	100	0.97	0.03595
4:184462303:C:T	50	98	0.98	0.4343
4:184462592:T:C	50	100	0.98	0.4025
4:184462673:A:G	50	100	0.98	0.03232
4:184463033:A:G	50	100	0.98	0.0216
4:184463316:G:C	50	100	0.98	0.3386
4:184463470:A:G	50	100	0.97	0.1888
4:184463658:A:T	50	100	0.94	0.189
4:184463660:T:A	50	98	0.97	0.3154
4:184463662:T:A	50	100	0.98	0.3362
4:184463707:A:G	50	100	0.93	0.02269
4:184463760:T:C	50	100	0.98	0.4325
4:184464238:G:A	50	98	0.88	0.06954
4:184464320:G:A	50	100	0.97	0.04793
4:184465402:T:C	50	100	0.97	0.0276
4:184466067:G:T	50	82	0.97	0.4201
4:184466263:C:A	50	100	0.96	0.02705
4:184466557:T:C	50	100	0.97	0.02887
4:184467333:G:A	50	100	0.97	0.1276
4:184468161:T:C	50	100	0.98	0.1264
4:184468184:G:T	50	100	0.98	0.02887
4:184468223:C:T	50	100	0.98	0.3351
4:184468253:T:C	50	100	0.97	0.459
4:184468922:A:T	50	100	0.97	0.3794
4:184469301:T:A	50	100	0.97	0.2767
4:184470067:G:C	50	100	0.98	0.1656
4:184470254:G:A	50	98	0.99	0.1776
4:184470275:A:G	50	100	0.94	0.02542
4:184470599:A:G	50	98	0.99	0.1825
4:184470606:G:T	50	98	0.99	0.1823
4:184470714:A:G	50	96	0.99	0.1826
4:184471246:G:A	50	100	0.97	0.13
4:184471528:T:C	50	100	1	0.01325
4:184471593:G:C	50	98	0.99	0.1821
4:184471726:T:A	50	98	0.99	0.1828
4:184471800:T:C	50	100	0.99	0.1834
4:184472141:T:C	50	100	0.92	0.03558
4:184472467:C:G	50	100	0.97	0.1287
4:184472872:C:T	50	98	0.94	0.1699
4:184473347:G:C	50	100	0.97	0.1284
4:184473858:C:T	50	98	0.98	0.1708
4:184473956:G:T	50	98	0.98	0.3442
4:184474231:T:C	50	100	0.94	0.1231
4:184474441:A:G	50	100	0.96	0.0305
4:184474991:G:A	50	98	0.86	0.01725
4:184475018:C:T	49	100	0.97	0.06881
4:184475241:G:A	50	100	0.95	0.1255
4:184475766:G:A	50	100	0.99	0.3615
4:184476161:A:G	50	100	0.97	0.07407
4:184476657:C:T	50	100	0.97	0.2947
4:184476819:C:T	50	100	0.97	0.04303
4:184476847:G:T	50	98	0.78	0.02669
4:184476936:G:T	50	100	1	0.1777
4:184476961:C:A	50	100	0.99	0.2754
4:184477090:C:T	50	100	0.99	0.1845
4:184477160:G:T	50	94	0.8	0.03595
4:184477202:C:A	50	100	0.98	0.09168
4:184477203:G:A	50	100	0.82	0.01017
4:184477928:A:G	50	98	0.88	0.0207
4:184477977:C:G	50	100	0.97	0.01906
4:184478524:A:C	50	100	0.99	0.3863
4:184478612:C:T	50	100	0.99	0.3742
4:184479528:A:C	50	100	1	0.3455
4:184479594:G:A	50	100	1	0.3836
4:184479651:C:T	50	100	0.94	0.02959
4:184479735:G:C	49	100	0.98	0.05556
4:184479754:T:C	50	100	0.99	0.3807
4:184479788:C:T	50	100	0.99	0.3807
4:184480403:C:T	50	100	0.96	0.07716
4:184480458:C:A	50	94	0.89	0.08206
4:184480460:A:C	49	95.9	0.69	0.04484
4:184480461:A:C	50	98	0.97	0.1331
4:184480640:G:T	50	100	1	0.4254
4:184480729:C:T	50	100	0.99	0.2687
4:184480906:C:A	50	100	0.97	0.1117
4:184481017:C:A	50	100	0.99	0.3814
4:184481456:A:G	50	98	0.98	0.05501
4:184481679:C:G	50	100	0.94	0.02124
4:184481937:T:C	50	100	0.99	0.2226
4:184482289:G:A	49	100	0.97	0.05628
4:184482574:C:G	50	100	0.96	0.0768
4:184482736:T:G	50	100	1	0.0256
4:184482854:G:A	50	100	0.99	0.3938
4:184483369:T:G	50	100	1	0.02378
4:184483414:T:C	50	100	1	0.01688
4:184483698:A:G	50	100	1	0.0158
4:184483752:A:G	50	100	0.96	0.0768
4:184484053:C:T	50	100	0.94	0.1498
4:184484467:G:A	50	100	1	0.04993
4:184484692:C:T	50	100	0.98	0.2053
4:184484899:C:T	50	100	1	0.0158
4:184484939:A:G	50	100	0.99	0.3626
4:184484985:A:G	50	100	0.93	0.02142
4:184485131:C:T	50	100	0.99	0.3985
4:184485341:T:G	50	100	0.99	0.3978
4:184485484:A:G	50	100	0.99	0.1817
4:184485829:G:A	50	100	1	0.04993
4:184486574:T:C	50	98	0.96	0.1621
4:184486577:T:C	50	98	0.96	0.1621
4:184486702:A:G	50	98	0.98	0.3856
4:184486823:A:G	49	100	0.98	0.1667
4:184486906:G:T	50	98	0.97	0.1467
4:184487058:G:C	50	100	1	0.02088
4:184487280:A:G	50	100	1	0.01053
4:184488818:G:A	50	100	1	0.02542
4:184489009:C:A	50	98	0.94	0.1523
4:184489689:G:A	50	98	0.97	0.15
4:184489787:A:C	50	100	0.98	0.05029
4:184490875:C:T	50	100	0.97	0.1349
4:184490914:G:A	50	100	0.98	0.1587
4:184491168:A:G	50	100	0.99	0.1215
4:184491190:A:G	50	100	1	0.02524
4:184491325:C:T	50	100	0.99	0.1035
4:184491481:A:G	50	100	0.99	0.3446
4:184491598:C:A	50	100	1	0.01071
4:184492034:T:A	50	94	0.87	0.09223
4:184492047:G:A	50	100	1	0.01071
4:184492267:T:C	50	100	0.99	0.07317
4:184492349:C:A	50	98	0.92	0.26
4:184492352:A:C	50	100	0.66	0.01452
4:184492384:T:C	50	100	0.99	0.4236
4:184492551:C:T	50	100	0.97	0.1275
4:184492737:T:C	50	100	1	0.01071
4:184493283:C:T	50	100	1	0.01561
4:184493541:G:A	50	100	0.99	0.1057
4:184493918:G:A	50	96	0.73	0.0158
4:184494108:T:C	50	100	1	0.1033
4:184494293:A:G	50	100	1	0.02796
4:184494570:G:A	50	100	1	0.04775
4:184495124:A:G	50	100	0.99	0.05029
4:184495395:G:T	50	100	0.99	0.1216
4:184495448:C:T	50	100	1	0.01053
4:184495601:A:G	50	100	1	0.01053
4:184496363:C:T	50	100	0.98	0.3666
4:184496848:A:G	50	100	1	0.01398
4:184497142:T:C	50	100	0.97	0.2003
4:184497267:A:G	50	100	1	0.02269
4:184497556:C:T	50	100	1	0.01561
4:184497936:C:G	50	100	0.99	0.1033
4:184498067:A:T	50	100	1	0.02306
4:184498124:A:C	50	100	1	0.02197
4:184498753:C:T	50	100	0.97	0.1354
4:184499354:G:A	50	100	0.97	0.02324
4:184499518:G:T	50	100	0.99	0.1525
4:184501060:A:T	50	100	1	0.01543
4:184501068:G:C	50	100	0.98	0.1501
4:184501069:A:G	50	100	0.98	0.1501
4:184501234:G:T	50	100	0.98	0.1501
4:184501402:T:C	50	100	1	0.02251
4:184501635:A:G	50	100	1	0.01707
4:184501802:C:T	50	100	1	0.01997
4:184502012:C:A	50	100	0.97	0.02197
4:184502522:A:G	49	100	0.98	0.4443
4:184502668:T:C	50	100	0.98	0.2447
4:184502698:C:T	50	100	0.99	0.3442
4:184503135:G:A	50	92	0.69	0.09786
4:184503357:T:G	50	100	0.98	0.1051
4:184503498:C:T	50	100	0.95	0.04285
4:184503639:C:T	50	100	1	0.01452
4:184503823:C:T	50	100	0.99	0.1037
4:184504008:G:C	50	94	0.86	0.09477
4:184504420:C:T	50	100	0.96	0.2001
4:184504493:G:C	49	100	0.96	0.02015
4:184504562:G:T	50	100	0.96	0.02705
4:184504579:A:G	50	98	0.96	0.02342
4:184504627:T:C	50	100	0.96	0.02015
4:184504699:A:G	50	98	0.99	0.3669
4:184505028:C:T	50	100	1	0.01198
4:184505313:G:A	50	100	1	0.02596
4:184505509:G:T	50	100	1	0.01053
4:184505604:C:T	50	100	0.86	0.01924
4:184506120:A:T	50	78	0.82	0.05392
4:184506775:G:A	50	100	0.99	0.02197
4:184506784:C:T	50	100	0.72	0.01126
4:184507293:C:A	50	100	0.96	0.03849
4:184507555:C:T	50	90	0.91	0.4926
4:184507829:A:G	44	100	0.94	0.01071
4:184507878:G:A	44	88.6	0.88	0.08297
4:184507879:C:T	47	95.7	0.88	0.1006
4:184507908:T:G	46	95.7	0.61	0.01089
4:184508079:C:T	50	100	0.84	0.01198
4:184508203:T:C	50	92	0.87	0.1814
4:184508260:G:A	50	92	0.89	0.3293
4:184508478:C:T	50	100	0.91	0.02433
4:184509660:A:G	50	100	0.93	0.03123
4:184510100:C:G	50	100	0.83	0.03794
4:184510228:A:G	50	100	0.85	0.04194
4:184510249:A:C	50	100	0.86	0.01398
4:184510848:G:A	50	100	0.91	0.01888
4:184510861:C:T	50	96	0.86	0.06899
4:184512851:T:C	50	98	0.95	0.3991
4:184513390:G:A	50	98	0.99	0.02269
4:184513461:C:T	50	94	0.95	0.2239
4:184514137:C:T	50	98	0.99	0.02342
4:184514535:C:T	50	100	1	0.0256
4:184514554:G:A	50	100	0.99	0.02197
4:184514698:C:T	50	96	0.96	0.3341
4:184514861:T:C	49	100	0.96	0.02596
4:184515087:G:A	50	100	0.92	0.02142
4:184515101:G:A	50	100	0.96	0.2665
4:184515224:A:G	50	96	0.94	0.4521
4:184516108:G:A	50	96	0.96	0.2894
4:184517134:G:A	50	100	0.98	0.02614
4:184517193:T:A	50	100	0.99	0.01852
4:184517285:C:T	50	100	0.94	0.05483
4:184517286:G:A	50	100	0.98	0.02614
4:184517561:A:T	50	100	0.94	0.02687
4:184517943:T:C	50	98	0.97	0.1216
4:184518208:T:G	50	98	0.97	0.0285
4:184518632:G:A	50	100	0.96	0.0187
4:184518634:G:A	50	100	0.95	0.02088
4:184519515:G:A	50	98	0.96	0.1147
4:184520326:G:A	50	100	1	0.02342
4:184521178:A:G	50	100	1	0.01652
4:184521387:T:C	50	100	0.99	0.03377
4:184521419:A:G	50	98	0.96	0.1371
4:184522409:T:C	50	100	1	0.01834
4:184523014:C:T	50	100	0.99	0.02124
4:184524265:G:A	50	100	0.97	0.03141
4:184524555:C:T	50	98	0.92	0.05465
4:184524570:T:C	50	100	0.99	0.02106
4:184525881:C:T	50	100	0.99	0.02596
4:184526083:T:C	50	100	0.99	0.02596
4:184526158:A:C	50	100	0.96	0.04158
4:184526232:C:A	50	100	1	0.01652
4:184526497:A:G	50	100	0.96	0.03958
4:184526617:T:C	50	100	0.99	0.01344
4:184526767:A:G	50	100	0.92	0.02142
4:184526874:A:G	50	100	0.99	0.03123
4:184526904:C:T	50	100	0.98	0.02306
4:184527001:C:A	50	100	1	0.01834
4:184527151:G:A	50	98	0.91	0.04285
4:184527182:T:C	50	96	0.94	0.1681
4:184527324:A:T	50	96	0.95	0.3469
4:184527426:G:A	50	100	0.75	0.01053
4:184527609:C:T	50	94	0.94	0.3537
4:184527872:A:T	50	96	0.95	0.3546
4:184527891:C:A	50	100	0.98	0.02124
4:184527977:C:T	50	100	1	0.01652
4:184528106:C:T	50	96	0.95	0.3956
4:184528661:A:C	50	100	0.99	0.05465
4:184528736:A:C	50	100	0.99	0.02124
4:184528962:C:T	50	100	0.99	0.0345
4:184528985:A:G	50	100	0.98	0.03649
4:184529148:G:A	50	100	1	0.0167
4:184530005:T:C	50	98	0.94	0.1378
4:184530116:C:T	49	98	0.71	0.0167
4:184530154:C:G	50	100	0.93	0.1434
4:184530255:A:G	50	100	0.89	0.01979
4:184530300:C:T	50	100	0.96	0.02905
4:184530400:C:T	50	86	0.9	0.4149
4:184530460:G:A	50	100	0.87	0.0699
4:184530546:G:T	50	96	0.94	0.03214
4:184531259:G:C	50	100	1	0.01924
4:184531365:C:T	50	100	0.97	0.02251
4:184531924:A:G	50	100	0.97	0.01797
4:184531994:C:T	50	100	0.97	0.01943
4:184532166:A:G	50	96	0.94	0.4735
4:184532449:T:A	50	100	0.96	0.02778
4:184533057:A:G	49	89.8	0.93	0.433
4:184533066:A:G	50	96	0.95	0.1678
4:184533134:T:C	50	100	1	0.01797
4:184533197:G:T	49	100	0.87	0.02941
4:184533259:A:G	49	98	0.93	0.2972
4:184533272:A:G	49	98	0.93	0.295
4:184533310:G:C	50	100	1	0.01852
4:184533952:G:A	50	96	0.88	0.05247
4:184534079:G:A	49	100	0.86	0.05719
4:184534187:T:G	50	100	0.98	0.1382
4:184534235:T:C	50	100	0.99	0.1371
4:184534286:T:A	50	100	0.96	0.05519
4:184534368:A:G	50	96	0.98	0.1463
4:184534573:C:G	50	100	0.99	0.1329
4:184534806:C:T	50	98	0.96	0.01198
4:184535030:G:T	50	100	0.92	0.04194
4:184535066:C:T	50	98	0.93	0.0276
4:184535099:C:A	50	100	0.89	0.02106
4:184535113:A:G	50	100	0.97	0.1443
4:184536356:A:G	50	96	0.92	0.1514
4:184536436:A:C	50	96	0.92	0.3186
4:184537412:A:G	50	98	0.95	0.4031
4:184537516:G:A	50	100	0.93	0.01834
4:184537555:C:T	50	96	0.94	0.3001
4:184538250:A:G	50	100	0.99	0.03086
4:184538460:G:A	50	100	0.97	0.09804
4:184538916:C:T	50	98	0.9	0.02288
4:184539037:A:G	50	100	0.98	0.06681
4:184539038:A:G	50	94	0.95	0.1917
4:184539163:T:C	50	100	0.99	0.02033
4:184539168:G:A	50	98	0.94	0.4439
4:184539206:A:G	50	98	0.95	0.4631
4:184539218:T:C	50	96	0.95	0.463
4:184539740:G:A	50	98	0.95	0.3397
4:184540196:G:A	50	98	0.95	0.2961
4:184540419:T:C	50	100	0.99	0.03068
4:184540832:G:C	50	100	0.99	0.03086
4:184540877:A:G	50	98	0.92	0.1158
4:184541083:A:G	50	100	0.96	0.09114
4:184541105:T:A	50	100	0.99	0.02705
4:184541332:C:T	50	98	0.96	0.341
4:184541783:G:A	50	98	0.96	0.1028
4:184541839:T:C	50	98	0.97	0.09041
4:184542668:C:A	50	100	0.98	0.04811
4:184542685:T:A	50	98	0.98	0.1146
4:184543441:T:C	50	100	1	0.01452
4:184543716:C:G	50	98	0.91	0.1166
4:184543791:G:A	50	100	0.98	0.01961
4:184544252:T:G	50	100	0.97	0.04557
4:184544372:A:C	50	100	0.95	0.01071
4:184545179:A:G	50	100	0.78	0.0138
4:184546110:C:T	50	100	0.96	0.07426
4:184546200:C:A	50	100	0.99	0.02269
4:184546216:C:T	50	100	0.83	0.01017
4:184546498:G:A	50	96	0.94	0.3259
4:184546553:T:C	50	98	0.98	0.1309
4:184546675:C:T	50	100	0.96	0.07952
4:184546715:T:C	50	98	0.93	0.03758
4:184546902:T:C	50	98	0.96	0.07988
4:184546911:G:A	50	96	0.97	0.3157
4:184546918:T:C	50	100	0.99	0.02469
4:184546988:G:A	49	98	0.96	0.0797
4:184547297:T:C	50	98	0.97	0.1133
4:184547329:T:C	50	98	0.95	0.1031
4:184547354:C:T	50	98	0.97	0.1133
4:184547355:C:T	50	100	0.96	0.05792
4:184547483:A:T	50	100	0.99	0.02269
4:184547491:G:A	50	98	0.97	0.1131
4:184547731:A:G	50	100	0.9	0.1334
4:184548055:G:C	50	96	0.97	0.1129
4:184548064:T:G	50	96	0.96	0.108
4:184548088:C:G	50	92	0.96	0.108
4:184548094:G:C	50	94	0.96	0.1077
4:184548226:G:A	49	100	0.86	0.03322
4:184548260:A:G	50	100	0.95	0.0276
4:184548706:G:C	50	94	0.97	0.1997
4:184548760:T:C	50	96	0.96	0.3134
4:184549430:G:T	50	100	0.93	0.0719
4:184549716:G:A	50	98	0.87	0.04775
4:184550042:A:G	49	98	0.96	0.1855
4:184550163:C:T	50	96	0.92	0.3288
4:184550665:A:C	50	98	0.96	0.0187
4:184550919:A:C	50	98	0.96	0.01852
4:184550942:A:G	50	98	0.96	0.01834
4:184551045:G:A	50	100	0.92	0.01507
4:184551143:C:T	50	100	0.91	0.06481
4:184551546:C:A	50	100	0.96	0.04684
4:184551554:A:G	50	100	0.96	0.04684
4:184551576:T:A	50	98	0.96	0.01707
4:184551636:G:A	50	100	0.89	0.1416
4:184551973:G:A	50	100	0.89	0.03667
4:184552003:A:G	50	96	0.96	0.3194
4:184552095:T:G	50	98	0.86	0.01489
4:184552286:T:C	50	96	0.93	0.1209
4:184552311:C:T	50	98	0.95	0.2206
4:184552478:G:C	50	98	0.88	0.02723
4:184552593:T:G	50	100	0.96	0.07934
4:184553099:G:A	50	98	0.86	0.1093
4:184553247:G:C	50	98	0.8	0.0187
4:184553318:T:G	50	100	0.77	0.01035
4:184553404:G:A	50	100	0.92	0.07117
4:184554425:C:T	50	96	0.84	0.2756
4:184554885:C:T	50	100	0.85	0.01743
4:184555291:C:T	50	100	0.8	0.0118
4:184555451:A:G	42	97.6	0.75	0.08388
4:184555952:G:C	50	92	0.86	0.4573
4:184556300:A:G	50	98	0.93	0.09314
4:184556810:A:G	50	96	0.91	0.09296
4:184557165:C:G	50	98	0.88	0.01852
4:184557168:C:G	50	98	0.88	0.01834
4:184557485:C:T	50	98	0.89	0.114
4:184557991:T:C	50	98	0.87	0.2111
4:184558228:G:A	50	90	0.86	0.4466
4:184558489:A:G	50	90	0.81	0.3197
4:184558620:C:T	50	98	0.63	0.01743
4:184558697:C:A	50	94	0.69	0.2656
4:184558810:G:A	50	76	0.65	0.4165
4:184559102:T:G	50	80	0.62	0.193
4:184559284:C:G	50	90	0.66	0.03849
4:184559457:C:G	50	98	0.67	0.01688
4:184559587:G:A	50	98	0.61	0.01834
4:184559635:C:T	50	84	0.65	0.1009
4:184559660:T:C	50	96	0.63	0.05392
4:184559865:G:A	50	80	0.6	0.3842
4:184560104:T:C	50	100	0.76	0.02288
4:184560269:G:T	50	90	0.8	0.2983
4:184560388:G:T	50	94	0.72	0.2859
4:184560582:C:T	49	95.9	0.87	0.1167
4:184560795:T:C	50	94	0.76	0.2062
4:184560892:T:G	50	100	0.89	0.2235
4:184561724:G:A	50	98	0.98	0.2324
4:184562145:C:T	50	100	0.9	0.01271
4:184562219:C:T	50	100	1	0.0915
4:184562235:C:T	50	100	0.99	0.06627
4:184562532:G:A	50	100	0.75	0.01797
4:184562807:G:A	50	100	1	0.01235
4:184563155:G:T	50	98	0.93	0.0276
4:184563233:C:T	50	100	0.99	0.02596
4:184563302:C:G	50	100	1	0.01235
4:184563355:C:T	50	100	1	0.07534
4:184563579:G:A	50	94	0.88	0.1511
4:184563683:C:A	50	100	0.96	0.03014
4:184563725:A:C	50	98	0.99	0.3132
4:184563744:A:G	50	98	0.98	0.1917
4:184563786:C:A	50	96	0.98	0.344
4:184563893:C:T	50	100	1	0.01507
4:184563947:G:A	50	100	1	0.09187
4:184564008:G:C	50	100	0.91	0.01253
4:184564143:C:A	50	100	0.91	0.01743
4:184564162:G:C	50	100	1	0.01271
4:184564194:T:C	50	100	0.85	0.01416
4:184564333:G:A	50	100	0.99	0.09168
4:184564701:G:A	50	100	1	0.1109
4:184564705:T:G	50	98	1	0.01289
4:184564752:G:A	50	98	1	0.01216
4:184564833:C:T	50	100	0.99	0.1908
4:184565202:A:C	50	98	1	0.01289
4:184565259:G:A	50	100	0.99	0.1204
4:184565403:T:C	50	100	1	0.01253
4:184565940:C:T	50	100	1	0.09096
4:184565941:G:A	50	100	1	0.1211
4:184565991:G:A	49	98	0.99	0.3598
4:184566270:G:A	50	100	0.99	0.1583
4:184566352:C:T	50	100	1	0.01162
4:184566417:C:T	50	100	0.99	0.2671
4:184567662:G:T	50	100	1	0.4432
4:184567771:G:T	50	98	1	0.01289
4:184568001:A:T	50	88	0.76	0.03831
4:184568060:C:T	50	98	1	0.4437
4:184568081:G:C	50	100	1	0.09495
4:184568131:G:A	49	100	0.98	0.1921
4:184568418:G:A	50	100	0.97	0.1093
4:184568763:C:A	50	100	0.98	0.01053
4:184569402:T:C	50	100	0.99	0.1458
4:184569662:T:C	50	100	1	0.09078
4:184569754:T:C	50	100	0.92	0.01271
4:184569934:G:A	50	100	0.99	0.4279
4:184570005:A:G	50	100	1	0.108
4:184570071:C:A	50	100	1	0.01416
4:184570552:G:A	50	100	1	0.2115
4:184570684:A:G	50	100	1	0.3036
4:184570871:T:C	50	100	1	0.4621
4:184570921:A:G	50	100	1	0.1075
4:184571229:C:G	50	100	1	0.08987
4:184571377:C:T	50	100	1	0.065
4:184571420:T:C	50	100	1	0.1075
4:184571578:G:C	50	100	1	0.01943
4:184572265:A:T	50	100	1	0.01307
4:184572272:G:C	50	100	1	0.461
4:184572539:C:T	50	98	1	0.06518
4:184572625:T:C	50	100	1	0.2004
4:184572727:T:C	50	100	1	0.01507
4:184573127:A:G	50	100	1	0.213
4:184573674:T:C	50	100	1	0.06536
4:184573683:T:G	50	100	0.99	0.201
4:184573732:A:G	50	82	0.99	0.01416
4:184573876:C:T	50	100	0.99	0.01434
4:184574160:A:G	50	100	1	0.01961
4:184574205:T:G	50	100	1	0.2271
4:184574337:C:T	48	93.8	0.99	0.2264
4:184574453:C:T	50	98	0.88	0.0276
4:184574667:C:T	49	93.9	1	0.1071
4:184574847:C:T	50	100	1	0.2003
4:184575333:G:A	50	100	0.99	0.01271
4:184575424:A:G	50	100	1	0.3095
4:184575463:C:T	50	100	1	0.08969
4:184575479:T:C	50	100	1	0.01507
4:184575504:G:A	50	100	1	0.08969
4:184575514:T:C	50	98	0.81	0.08914
4:184575528:C:T	50	100	1	0.4613
4:184575911:C:T	50	100	1	0.01961
4:184575950:C:G	50	100	1	0.4613
4:184576372:C:A	50	100	1	0.08969
4:184576531:G:A	50	100	1	0.01253
4:184576578:T:A	50	100	1	0.2269
4:184576688:G:T	50	90	1	0.2269
4:184577197:T:C	50	100	1	0.1318
4:184577265:C:T	50	100	1	0.1318
4:184577589:C:T	50	100	1	0.01507
4:184577737:G:A	50	100	1	0.1322
4:184577790:G:A	50	98	1	0.06536
4:184577830:G:A	50	100	1	0.01253
4:184578018:G:A	50	100	1	0.01253
4:184578194:T:G	50	100	0.99	0.3548
4:184578585:G:C	49	98	1	0.2206
4:184579174:G:A	50	100	1	0.2511
4:184579225:C:T	50	100	1	0.08969
4:184579245:A:G	50	100	1	0.08969
4:184579247:G:A	50	100	1	0.1024
4:184579384:G:A	50	100	1	0.06554
4:184579556:A:G	50	100	1	0.08969
4:184580435:A:C	50	100	0.76	0.01289
4:184580953:C:T	50	100	1	0.102
4:184580964:C:T	50	100	1	0.1029
4:184580965:G:A	50	100	1	0.06554
4:184581057:C:T	50	100	1	0.01943
4:184581076:G:A	50	100	1	0.01416
4:184581406:T:G	50	100	0.98	0.01053
4:184581451:C:T	50	100	1	0.2006
4:184581598:A:G	50	100	0.94	0.01652
4:184581784:T:G	50	100	1	0.06609
4:184582051:A:C	50	100	0.98	0.01961
4:184582054:C:T	50	100	1	0.0285
4:184582736:T:A	50	98	0.99	0.4726
4:184582737:T:A	50	98	0.98	0.09023
4:184582740:T:A	50	100	1	0.1316
4:184582819:C:T	50	100	0.98	0.01598
4:184582854:C:A	50	100	1	0.06554
4:184582955:G:A	50	100	0.74	0.01271
4:184583252:G:C	50	100	1	0.01325
4:184583277:G:A	50	100	1	0.0659
4:184583419:G:A	50	100	0.99	0.1222
4:184584147:C:T	50	100	1	0.1316
4:184584197:G:A	50	100	0.98	0.4178
4:184584292:G:A	50	100	0.98	0.0659
4:184584435:T:C	50	100	1	0.1218
4:184584587:A:G	50	98	0.65	0.05156
4:184584712:C:T	50	100	1	0.01507
4:184584790:A:G	50	100	1	0.02796
4:184585453:C:T	50	100	0.93	0.02433
4:184585522:T:A	50	100	0.98	0.2505
4:184585696:G:A	50	100	0.94	0.02433
4:184585818:C:G	50	100	0.95	0.01434
4:184586038:T:A	50	100	0.97	0.1681
4:184586340:C:T	50	98	0.97	0.2616
4:184586533:C:T	50	100	0.99	0.08805
4:184586544:G:A	50	100	0.95	0.01525
4:184586650:A:C	50	100	0.96	0.4234
4:184586987:G:A	50	100	0.97	0.2447
4:184587042:C:G	50	100	0.94	0.02451
4:184587328:C:T	50	100	0.87	0.02052
4:184587349:C:T	50	100	0.94	0.02397
4:184587770:T:C	50	100	0.92	0.02052
4:184588059:C:T	50	98	0.85	0.01253
4:184588770:T:C	50	100	0.94	0.02306
4:184589057:T:C	50	100	0.95	0.01307
4:184589084:A:G	50	100	0.98	0.2647
4:184589169:C:T	50	100	1	0.01271
4:184589191:C:T	50	100	0.98	0.1273
4:184589737:A:T	50	100	1	0.01089
4:184589838:C:A	50	98	0.87	0.01471
4:184590147:T:C	50	100	1	0.01289
4:184590700:C:G	50	100	1	0.06082
4:184590957:T:G	50	100	0.98	0.01289
4:184591134:C:G	50	100	0.74	0.01289
4:184591293:C:T	50	100	0.81	0.01834
4:184592175:C:G	49	98	0.99	0.02451
4:184592200:C:T	50	100	0.98	0.1267
4:184592264:G:A	50	100	0.94	0.02324
4:184592356:C:T	50	98	1	0.02451
4:184592398:C:G	50	98	0.93	0.03032
4:184592460:G:A	50	98	0.95	0.02451
4:184592461:G:A	50	98	0.95	0.02451
4:184592468:G:C	50	100	1	0.01289
4:184592469:G:T	50	100	1	0.01289
4:184592483:C:A	50	98	0.95	0.4764
4:184592484:C:G	50	98	0.94	0.4764
4:184592721:T:A	50	100	0.98	0.1267
4:184592778:G:A	50	100	0.98	0.1069
4:184593096:G:A	50	100	0.99	0.06118
4:184593187:T:C	50	100	0.98	0.3938
4:184593276:T:C	50	100	0.97	0.394
4:184593601:A:G	50	100	0.97	0.1267
4:184594195:C:T	50	100	0.98	0.01652
4:184594203:G:A	50	100	0.93	0.01743
4:184594210:C:T	50	96	0.72	0.0118
4:184594396:C:A	50	100	0.97	0.01652
4:184594556:C:T	50	100	0.94	0.01507
4:184594567:G:A	50	100	0.7	0.02179
4:184594653:A:G	50	100	0.98	0.02941
4:184594798:T:C	50	100	0.91	0.1786
4:184594949:T:C	50	100	0.95	0.1999
4:184595019:C:T	50	100	0.91	0.01561
4:184595195:A:G	50	100	0.94	0.2028
4:184595211:A:G	50	98	0.94	0.2046
4:184595591:A:G	50	100	0.98	0.01271
4:184595679:G:C	50	100	0.95	0.1111
4:184595966:G:A	50	100	0.84	0.01507
4:184595971:G:A	50	100	0.89	0.08696
4:184595984:T:C	50	100	0.94	0.1291
4:184596008:C:T	50	96	0.94	0.01634
4:184596430:T:G	50	98	0.94	0.1946
4:184596819:C:T	50	98	0.96	0.3669
4:184597139:A:G	50	100	0.96	0.02397
4:184597198:G:T	50	98	0.98	0.1565
4:184597761:C:T	50	98	1	0.01216
4:184597784:G:A	50	96	0.97	0.3529
4:184597833:A:G	50	98	0.97	0.3912
4:184598206:A:G	50	100	0.91	0.02959
4:184598213:T:C	50	98	0.96	0.1215
4:184598282:C:G	50	98	0.96	0.3842
4:184598319:C:A	50	100	0.99	0.01634
4:184598513:C:T	50	100	0.98	0.01216
4:184598578:T:C	50	98	0.9	0.01652
4:184598914:G:A	50	98	0.97	0.2291
4:184599357:G:A	50	100	0.85	0.02977
4:184599943:A:G	50	98	0.83	0.01707
4:184600451:A:G	50	100	0.92	0.01053
4:184600494:G:A	50	98	0.99	0.3878
4:184600543:T:C	50	100	0.98	0.4252
4:184600582:C:T	50	100	0.99	0.02542
4:184600671:C:T	50	100	0.92	0.0207
4:184600783:G:A	50	98	0.99	0.388
4:184600897:C:T	50	100	1	0.02524
4:184601138:C:T	50	100	1	0.01362
4:184601165:G:A	50	98	1	0.0256
4:184601526:G:C	50	100	1	0.435
4:184601713:C:T	50	100	1	0.02596
4:184602394:A:G	50	100	1	0.4023
4:184602497:A:G	50	98	0.95	0.02505
4:184602705:C:A	50	100	1	0.02614
4:184602810:G:T	50	100	1	0.3963
4:184602864:A:G	50	98	0.99	0.128
4:184602896:G:A	50	100	0.98	0.05882
4:184602973:T:C	50	96	0.89	0.03522
4:184603019:A:G	50	100	1	0.02614
4:184603209:A:G	50	98	0.99	0.2298
4:184603429:C:T	50	98	0.99	0.2298
4:184603725:C:T	50	100	1	0.02614
4:184603754:C:A	50	86	0.9	0.2858
4:184603884:C:G	50	100	1	0.3965
4:184604248:C:G	50	100	0.82	0.01452
4:184604313:C:T	50	100	1	0.4087
4:184604492:T:C	50	100	1	0.3805
4:184604940:C:T	50	100	1	0.4003
4:184604944:A:G	50	100	1	0.02614
4:184605374:A:G	50	98	1	0.128
4:184605990:G:T	50	100	1	0.4003
4:184606088:A:G	50	96	1	0.274
4:184606400:G:C	50	100	1	0.02687
4:184606871:C:A	50	100	0.99	0.1447
4:184606887:G:A	50	100	0.98	0.06373
4:184606927:G:C	50	100	1	0.4946
4:184606998:G:A	50	100	1	0.02705
4:184607214:T:C	50	100	1	0.02741
4:184607302:C:T	50	100	0.98	0.01816
4:184607337:C:T	50	100	0.99	0.4
4:184607804:C:T	50	98	0.99	0.2362
4:184607891:C:T	50	98	1	0.02669
4:184607919:G:A	50	100	0.8	0.01216
4:184608269:A:G	50	100	0.97	0.01525
4:184608480:C:G	49	98	0.99	0.2344
4:184608645:G:T	50	98	1	0.02669
4:184608670:C:G	50	100	1	0.3945
4:184608852:C:T	50	98	0.99	0.2346
4:184608853:G:A	50	100	1	0.01362
4:184608994:C:T	50	100	0.97	0.01525
4:184609066:G:A	50	100	1	0.01997
4:184609124:C:T	50	100	1	0.01362
4:184609125:G:A	50	94	0.82	0.08025
4:184609134:C:T	50	100	0.97	0.0207
4:184609208:G:A	50	100	0.96	0.01997
4:184609305:G:C	50	94	0.94	0.364
4:184610004:G:A	50	100	0.98	0.4673
4:184610405:G:C	50	100	0.8	0.02015
4:184610476:A:G	50	100	0.96	0.06245
4:184610549:T:C	50	100	0.87	0.01761
4:184610666:G:A	50	100	0.88	0.01761
4:184611163:T:C	50	100	0.96	0.05574
4:184611188:C:T	50	100	1	0.39
4:184611546:C:T	50	100	0.99	0.1371
4:184611762:T:C	50	100	0.98	0.06736
4:184611843:C:T	50	100	0.98	0.05556
4:184612178:G:A	50	98	0.99	0.3164
4:184612415:A:G	50	98	1	0.146
4:184612537:C:T	50	96	0.99	0.2798
4:184612811:C:T	50	100	1	0.4749
4:184613339:G:T	50	96	0.99	0.2186
4:184613535:C:T	50	98	0.99	0.1718
4:184613571:A:C	50	100	1	0.3713
4:184613747:C:A	50	94	0.99	0.2251
4:184613931:T:G	50	98	1	0.3878
4:184613946:G:T	50	100	0.82	0.02088
4:184614091:G:A	50	100	1	0.01961
4:184614264:C:T	50	100	1	0.1371
4:184614536:T:A	50	100	0.99	0.07825
4:184615253:G:T	50	100	1	0.01961
4:184615592:T:G	50	100	0.83	0.02342
4:184615718:G:A	50	96	0.94	0.02887
4:184615898:A:G	50	100	0.96	0.05465
4:184616003:C:G	50	96	0.99	0.1458
4:184616112:G:A	50	100	1	0.3882
4:184616666:G:A	50	100	1	0.01198
4:184617003:G:A	50	100	0.99	0.1382
4:184617305:C:T	50	100	0.98	0.1008
4:184617338:T:C	50	100	0.96	0.01035
4:184617634:C:G	50	100	0.95	0.0158
4:184617803:A:G	50	100	0.92	0.01017
4:184617993:C:T	50	100	0.97	0.01253
4:184618104:T:C	50	100	1	0.01979
4:184618211:G:C	50	94	0.99	0.2184
4:184618663:G:A	50	100	0.94	0.06935
4:184618715:C:T	50	100	1	0.01797
4:184618745:T:A	50	100	0.99	0.3871
4:184618748:G:A	50	98	0.99	0.4759
4:184619219:C:T	50	100	0.98	0.1458
4:184619452:C:T	50	98	0.99	0.1371
4:184619524:T:C	50	100	0.99	0.3878
4:184620283:C:T	50	98	1	0.1189
4:184620522:G:A	50	98	0.97	0.04267
4:184620677:A:G	50	100	0.98	0.4072
4:184620976:C:T	50	96	0.96	0.2217
4:184621224:A:G	50	100	0.97	0.407
4:184621263:G:A	50	100	0.99	0.01216
4:184621437:C:T	50	98	0.98	0.1055
4:184621529:G:A	50	100	0.96	0.01943
4:184621662:G:A	50	100	0.95	0.01961
4:184621999:T:A	50	98	0.98	0.1511
4:184622186:T:C	50	100	1	0.01344
4:184622398:A:G	50	100	0.92	0.03086
4:184622518:T:C	50	98	0.98	0.1512
4:184622646:T:G	50	100	1	0.02269
4:184622685:A:T	50	98	0.98	0.1062
4:184623190:C:T	49	98	1	0.1062
4:184623304:A:C	50	100	1	0.01253
4:184623578:C:T	50	100	1	0.01344
4:184623986:C:A	50	100	0.98	0.4032
4:184624108:C:G	50	100	0.98	0.4034
4:184624875:G:C	50	100	0.99	0.4971
4:184625006:C:T	50	100	0.98	0.01253
4:184625132:G:C	50	98	1	0.1463
4:184625222:T:C	50	100	0.99	0.02251
4:184625332:A:T	50	98	1	0.106
4:184625625:C:T	50	100	0.92	0.02288
4:184626142:C:T	50	100	1	0.02106
4:184627797:A:G	50	98	1	0.1064
4:184627854:T:C	50	100	0.96	0.01561
4:184627976:G:T	50	100	0.99	0.4031
4:184628063:C:T	50	100	0.82	0.0118
4:184628935:A:G	50	98	0.99	0.3889
4:184628968:T:G	50	100	1	0.01216
4:184629610:T:C	50	98	0.99	0.4127
4:184630812:T:C	50	98	0.99	0.3911
4:184630981:C:T	50	98	1	0.1062
4:184631191:A:T	50	98	1	0.1062
4:184631416:C:T	50	98	1	0.1062
4:184631434:C:T	50	96	0.98	0.2326
4:184631547:A:C	47	95.7	0.98	0.01688
4:184631944:T:G	50	98	0.99	0.3909
4:184632199:A:T	50	100	0.99	0.4061
4:184633146:C:T	50	100	0.99	0.4379
4:184633237:G:A	50	100	0.93	0.01216
4:184633913:G:A	50	98	1	0.106
4:184634082:C:G	50	98	0.98	0.1509
4:184634169:A:C	50	98	1	0.108
4:184634471:G:A	50	100	1	0.02469
4:184634492:T:C	50	98	1	0.106
4:184634680:C:G	50	98	0.98	0.1509
4:184634712:A:G	50	100	0.98	0.05991
4:184635125:G:A	50	98	1	0.1058
4:184635464:C:T	50	98	0.99	0.114
4:184635478:A:G	50	100	1	0.02397
4:184635697:G:A	50	98	1	0.106
4:184636131:T:C	50	100	0.99	0.4036
4:184636153:G:C	50	100	1	0.01035
4:184636427:A:C	50	98	0.99	0.1623
4:184636525:A:C	50	100	0.9	0.0158
4:184636933:G:A	50	100	0.98	0.4034
4:184637402:A:G	50	100	1	0.02306
4:184637530:G:A	50	98	0.97	0.232
4:184637726:A:T	50	100	1	0.02378
4:184637924:A:G	50	100	0.98	0.4036
4:184638333:G:C	50	100	0.98	0.1549
4:184638735:T:G	50	100	1	0.01888
4:184638965:T:C	50	100	1	0.02288
4:184639059:G:A	50	100	0.99	0.02469
4:184639105:T:C	50	96	0.93	0.04139
4:184639591:T:C	50	98	0.96	0.02233
4:184640023:T:G	50	88	0.91	0.3854
4:184640236:T:G	50	100	0.96	0.04412
4:184640260:A:G	50	100	0.89	0.08315
4:184640266:A:G	50	100	0.99	0.01307
4:184640673:C:T	50	98	0.96	0.08515
4:184640852:C:T	50	100	0.99	0.05864
4:184640859:T:G	50	100	0.93	0.01362
4:184641014:T:C	50	100	0.95	0.0236
4:184641850:G:A	50	98	0.92	0.2084
4:184641881:T:C	50	100	0.99	0.02106
4:184642034:T:G	50	100	0.97	0.09041
4:184642046:T:G	50	100	0.97	0.09314
4:184642069:G:C	50	100	0.97	0.09314
4:184642073:C:G	50	100	0.97	0.4179
4:184642282:G:A	49	100	0.98	0.09332
4:184642294:C:T	49	100	0.98	0.09332
4:184642315:G:A	50	100	0.98	0.09332
4:184642489:T:C	50	98	1	0.02342
4:184642561:G:C	50	100	1	0.05846
4:184643529:T:C	50	100	0.97	0.09332
4:184643554:A:G	50	100	0.98	0.01961
4:184643592:T:C	50	98	0.97	0.413
4:184643788:A:G	50	100	0.95	0.0138
4:184644088:G:A	50	98	0.92	0.04448
4:184644382:A:C	50	100	0.95	0.01235
4:184644466:T:G	50	100	1	0.0187
4:184644467:T:C	50	100	1	0.0187
4:184644535:T:G	50	100	0.98	0.0561
4:184644630:C:T	50	100	0.98	0.05628
4:184644652:C:T	50	100	0.97	0.01979
4:184644689:G:A	50	100	0.98	0.2447
4:184645284:G:C	50	100	0.95	0.01198
4:184645454:C:G	50	100	0.95	0.01198
4:184645627:C:T	50	100	0.99	0.2444
4:184645677:C:T	50	100	0.99	0.2444
4:184646349:T:C	50	100	0.97	0.08134
4:184646777:C:T	50	100	0.99	0.2442
4:184646808:A:G	50	100	0.97	0.09386
4:184646959:C:G	50	100	0.98	0.4651
4:184647697:T:C	50	100	1	0.0158
4:184648023:G:A	50	98	0.98	0.07044
4:184648118:G:A	50	100	0.98	0.4212
4:184648473:G:C	50	100	0.92	0.01943
4:184648576:C:T	50	100	0.97	0.09368
4:184648647:G:T	50	100	0.99	0.1832
4:184648691:A:G	50	100	0.87	0.01289
4:184648835:T:C	50	100	0.95	0.01943
4:184648878:C:A	50	98	0.94	0.248
4:184649230:G:A	50	100	0.8	0.04085
4:184649279:G:A	50	100	0.99	0.04575
4:184649299:A:C	50	100	0.95	0.05465
4:184649313:A:C	50	98	0.99	0.3509
4:184649325:A:G	50	98	0.99	0.0935
4:184649399:T:C	50	98	0.98	0.3711
4:184649521:G:C	49	100	0.99	0.3945
4:184649542:G:A	50	98	0.98	0.2633
4:184649745:T:C	50	100	0.99	0.04521
4:184649937:G:C	50	100	1	0.01816
4:184649969:C:T	50	100	0.99	0.0935
4:184650102:G:A	50	100	1	0.01816
4:184650119:G:T	50	100	0.99	0.0443
4:184650403:C:T	50	100	1	0.3627
4:184650622:C:T	50	96	0.99	0.1422
4:184650650:C:G	50	100	1	0.01852
4:184650784:G:C	50	100	0.99	0.3963
4:184651099:T:C	50	98	0.98	0.1004
4:184651104:A:G	50	94	0.96	0.1841
4:184651147:C:T	50	100	1	0.03214
4:184651164:A:G	50	98	0.9	0.0305
4:184651226:G:C	50	100	0.99	0.05646
4:184651239:T:C	50	98	0.94	0.02415
4:184651245:T:C	50	100	0.99	0.03086
4:184651246:G:C	50	100	0.99	0.03086
4:184651260:T:C	50	100	0.93	0.03014
4:184651270:A:G	50	96	0.91	0.03014
4:184651571:G:A	50	100	1	0.2547
4:184651670:C:T	50	98	1	0.3036
4:184651760:T:C	50	98	0.97	0.03758
4:184651778:G:A	50	98	0.97	0.04829
4:184651896:A:G	50	96	0.98	0.0463
4:184651903:C:T	50	96	0.98	0.0463
4:184652158:C:G	50	98	0.99	0.3595
4:184652236:C:T	50	100	1	0.0276
4:184652361:T:C	50	100	0.86	0.01416
4:184652362:G:A	50	100	0.98	0.04975
4:184652533:G:A	50	100	0.98	0.04975
4:184652668:C:T	50	100	1	0.03214
4:184652728:G:T	50	100	0.98	0.04975
4:184652783:A:G	45	97.8	1	0.4764
4:184652834:C:T	44	100	0.97	0.03667
4:184653213:A:G	50	100	0.99	0.01307
4:184653251:A:G	50	100	0.97	0.03686
4:184653261:G:A	50	98	1	0.1256
4:184653264:A:T	50	100	0.99	0.01307
4:184653525:G:A	50	100	0.99	0.01307
4:184653593:A:G	50	100	0.95	0.03722
4:184653653:C:T	50	98	0.99	0.1754
4:184653900:T:G	50	100	1	0.01344
4:184653973:A:T	50	98	0.99	0.1754
4:184653980:A:G	50	100	1	0.01307
4:184653988:A:G	50	98	0.96	0.134
4:184654373:C:T	50	100	1	0.01307
4:184654408:C:T	50	100	1	0.1253
4:184654487:G:A	49	98	0.99	0.4864
4:184654544:G:A	50	100	1	0.01307
4:184654589:T:G	50	100	0.94	0.02869
4:184654618:T:G	50	100	1	0.01307
4:184654628:A:T	50	100	0.98	0.01543
4:184654654:G:A	50	100	0.98	0.02142
4:184654681:T:C	50	100	0.94	0.01162
4:184654711:G:C	50	100	1	0.01344
4:184655006:T:C	50	100	1	0.01307
4:184655102:T:G	50	100	1	0.1253
4:184655179:T:C	50	100	1	0.03232
4:184655294:A:G	50	100	1	0.01307
4:184655453:T:C	50	100	1	0.01307
4:184655510:C:T	50	100	1	0.01307
4:184655564:C:A	50	100	0.94	0.02996
4:184655575:G:C	50	100	1	0.1383
4:184655610:G:A	50	100	1	0.01307
4:184655618:C:T	50	100	1	0.01307
4:184655829:G:A	50	100	0.98	0.01307
4:184655842:G:A	50	100	1	0.01307
4:184655996:A:G	50	100	1	0.01307
4:184656029:G:A	50	100	1	0.01071
4:184656044:C:T	50	100	0.96	0.03232
4:184656296:C:T	50	100	1	0.09277
4:184656316:A:T	50	100	0.99	0.2649
4:184656341:G:A	50	100	0.99	0.05592
4:184656456:C:T	50	100	0.91	0.01253
4:184656718:C:T	50	100	1	0.04067
4:184657035:T:C	50	98	0.81	0.01398
4:184657075:G:T	50	100	0.96	0.4103
4:184657331:C:T	50	98	0.91	0.06972
4:184657785:G:A	50	98	1	0.05592
4:184657808:A:G	50	100	0.81	0.0472
4:184658038:C:A	50	100	0.62	0.01743
4:184658082:T:G	50	100	1	0.03068
4:184658083:T:G	50	100	0.92	0.04194
4:184658084:T:G	49	89.8	0.91	0.1169
4:184658191:A:G	50	100	1	0.04103
4:184658535:C:T	50	100	1	0.01325
4:184658536:C:T	50	100	1	0.01325
4:184658634:G:A	50	100	1	0.08479
4:184658717:C:G	50	100	1	0.1841
4:184658952:G:A	50	100	1	0.05592
4:184659403:A:G	50	100	1	0.03232
4:184659849:T:C	50	100	0.99	0.02033
4:184660040:T:C	50	100	1	0.05792
4:184660103:G:T	50	100	1	0.05592
4:184660197:T:A	49	100	1	0.05592
4:184660204:T:G	50	100	1	0.05592
4:184660242:G:C	50	100	1	0.05592
4:184660600:A:G	50	100	1	0.05592
4:184660679:T:A	50	100	1	0.05592
4:184660733:G:A	50	100	1	0.05592
4:184661251:A:T	50	100	1	0.2295
4:184661714:A:G	50	100	0.96	0.04194
4:184662115:G:A	50	100	1	0.09786
4:184662158:A:G	50	100	1	0.01089
4:184662167:A:G	50	100	0.92	0.02179
4:184662910:C:A	50	100	1	0.04085
4:184662973:A:G	50	100	0.99	0.01561
4:184663170:G:A	50	100	1	0.01344
4:184663287:C:T	50	100	1	0.2019
4:184663329:G:A	50	100	1	0.03014
4:184664478:C:T	50	98	0.98	0.04158
4:184664697:G:T	50	98	0.98	0.04666
4:184665181:A:T	50	100	1	0.2297
4:184665396:C:T	50	100	1	0.03994
4:184665525:A:G	49	98	1	0.05592
4:184665556:T:C	50	100	1	0.05592
4:184666011:G:A	50	100	0.97	0.05211
4:184666165:T:G	50	100	1	0.05592
4:184666223:T:C	50	100	1	0.1828
4:184666613:A:G	50	100	0.98	0.0256
4:184666698:A:G	50	100	1	0.04067
4:184666796:T:G	50	100	1	0.2297
4:184666891:A:G	50	100	1	0.08515
4:184666902:C:G	50	100	0.9	0.01598
4:184666983:A:G	50	100	1	0.05592
4:184667041:G:A	50	100	0.99	0.08588
4:184667046:C:T	50	98	0.97	0.1763
4:184667193:G:C	50	98	0.98	0.4535
4:184667349:C:T	50	98	0.91	0.08533
4:184667372:A:G	50	100	0.84	0.02052
4:184667375:T:A	50	100	0.87	0.01725
4:184667379:T:C	50	100	0.87	0.01725
4:184667392:C:G	50	100	0.86	0.01743
4:184667404:G:A	50	100	0.98	0.03322
4:184667411:A:C	50	100	0.87	0.01725
4:184667414:G:C	50	100	0.84	0.01725
4:184667433:C:A	50	96	0.68	0.02542
4:184667436:G:A	50	96	0.62	0.02614
4:184667456:G:A	50	100	0.87	0.04757
4:184667467:T:C	50	100	0.69	0.04212
4:184667499:G:A	50	100	0.85	0.01652
4:184667503:A:G	50	100	0.67	0.01289
4:184667512:A:G	50	100	0.81	0.01598
4:184667513:G:T	50	100	0.72	0.01688
4:184667517:A:G	50	100	0.66	0.04176
4:184667531:T:C	50	98	0.83	0.05247
4:184667561:T:C	50	88	0.92	0.4199
4:184667601:T:C	50	98	0.93	0.03377
4:184667605:T:C	50	98	0.8	0.03722
4:184667682:G:A	50	100	0.96	0.07916
4:184667971:G:A	50	98	0.96	0.05483
4:184668072:G:C	50	98	0.96	0.1215
4:184668080:G:A	50	98	0.97	0.1206
4:184668324:C:T	50	100	0.99	0.02832
4:184668449:C:T	50	100	0.99	0.09604
4:184668585:G:A	50	98	0.79	0.0118
4:184668628:G:A	50	100	0.97	0.1382
4:184668635:T:C	50	100	0.98	0.1396
4:184668747:C:A	50	98	0.97	0.1309
4:184668787:C:T	50	98	0.97	0.1309
4:184668828:G:T	50	100	0.98	0.1314
4:184668987:T:C	50	100	1	0.08442
4:184669020:C:T	50	100	0.98	0.138
4:184669037:G:C	50	100	1	0.01325
4:184669119:G:A	50	100	0.97	0.05628
4:184669396:G:C	50	100	0.99	0.1318
4:184669502:G:T	50	100	0.99	0.1318
4:184669642:C:T	50	100	0.85	0.01107
4:184669716:A:G	50	100	0.98	0.2347
4:184669743:C:A	50	100	0.99	0.132
4:184669796:C:G	50	100	0.99	0.132
4:184669807:C:T	50	100	0.99	0.132
4:184669828:A:G	50	100	0.99	0.132
4:184669899:T:C	50	100	0.99	0.132
4:184670083:T:G	50	100	1	0.08442
4:184670290:C:T	50	100	0.99	0.132
4:184670327:T:C	50	100	1	0.08424
4:184670364:G:T	50	100	0.99	0.132
4:184670650:G:A	50	100	0.99	0.132
4:184670739:G:A	50	100	0.98	0.03468
4:184670776:T:G	50	100	0.99	0.132
4:184670910:T:A	50	100	1	0.04121
4:184670931:T:C	50	100	0.99	0.132
4:184671098:G:A	50	100	1	0.2293
4:184671310:C:T	50	100	0.84	0.01525
4:184671361:T:C	50	100	0.99	0.132
4:184671596:C:T	50	100	0.99	0.132
4:184671625:A:G	50	100	0.98	0.03468
4:184671765:T:C	50	100	0.95	0.03286
4:184671774:A:G	50	98	0.99	0.138
4:184671821:C:T	50	100	0.94	0.1075
4:184671855:A:G	50	100	0.99	0.132
4:184671880:T:C	50	100	0.98	0.04158
4:184671890:A:G	50	98	0.99	0.1324
4:184671902:T:G	50	100	0.95	0.1324
4:184671936:T:C	50	96	0.96	0.236
4:184671948:A:G	50	100	0.96	0.1476
4:184671961:C:T	50	100	0.96	0.08515
4:184671962:G:C	50	100	1	0.02959
4:184672073:G:A	50	100	1	0.01289
4:184672545:G:A	50	100	1	0.08769
4:184672564:C:T	50	100	1	0.08769
4:184673115:G:A	50	100	1	0.01924
4:184673199:A:G	50	100	0.96	0.04521
4:184673223:G:A	50	100	0.99	0.1374
4:184673230:C:T	50	100	0.97	0.1471
4:184673331:G:T	50	100	1	0.01325
4:184673421:G:A	50	100	1	0.02614
4:184673915:G:C	50	100	1	0.01289
4:184673987:C:G	50	100	0.99	0.1374
4:184674140:G:A	50	100	0.99	0.04139
4:184674190:C:T	50	100	0.98	0.03468
4:184674318:A:G	50	100	0.99	0.1374
4:184674694:C:T	50	100	1	0.0285
4:184674834:G:C	50	100	0.99	0.1383
4:184674914:T:C	50	98	0.98	0.04103
4:184675048:A:T	50	100	0.98	0.03649
4:184675065:G:A	50	100	0.98	0.1376
4:184675467:G:T	50	98	0.98	0.0561
4:184675526:A:G	50	100	1	0.08787
4:184675674:G:A	50	100	0.98	0.04121
4:184675864:C:T	50	100	1	0.06627
4:184676365:T:C	44	79.5	0.64	0.1235
4:184677250:C:T	50	100	0.99	0.2268
4:184677355:G:C	50	100	0.72	0.01053
4:184677440:G:A	50	100	1	0.1879
4:184677452:G:A	50	100	1	0.0345
4:184677529:G:C	50	100	1	0.1879
4:184677589:G:A	50	100	1	0.1879
4:184677771:C:T	50	100	1	0.1879
4:184677832:G:A	50	100	1	0.0207
4:184678030:T:A	49	100	1	0.09749
4:184678175:T:G	50	100	1	0.06609
4:184678335:G:A	50	100	1	0.08787
4:184678664:A:G	50	100	1	0.08787
4:184678685:A:G	50	100	1	0.09985
4:184678729:T:C	50	100	1	0.03649
4:184678818:G:A	50	100	1	0.1511
4:184679026:A:G	50	100	1	0.0345
4:184679069:A:G	50	100	1	0.09187
4:184679527:A:T	50	100	0.9	0.01997
4:184679579:G:A	50	100	1	0.09187
4:184679589:C:T	50	100	1	0.01289
4:184679618:T:C	50	100	1	0.1265
4:184679776:T:C	50	100	1	0.09168
4:184679783:G:A	50	100	1	0.06627
4:184679803:A:T	50	100	1	0.09168
4:184679808:G:A	50	100	1	0.0345
4:184679823:A:T	50	100	1	0.01289
4:184680089:C:T	50	100	0.95	0.04121
4:184680241:G:A	50	100	1	0.09168
4:184680250:C:T	50	100	1	0.09168
4:184680345:A:G	50	100	1	0.09168
4:184680357:T:G	50	100	1	0.09168
4:184680402:G:A	50	100	1	0.01325
4:184680955:T:C	50	100	1	0.09168
4:184681422:G:A	50	100	1	0.03413
4:184681553:G:A	50	100	1	0.126
4:184681846:T:C	50	100	1	0.126
4:184681853:C:T	50	100	0.96	0.1394
4:184681912:C:T	50	100	1	0.03413
4:184681919:T:A	50	100	1	0.01053
4:184681926:T:C	50	100	0.98	0.1262
4:184682094:G:A	50	100	1	0.08878
4:184682501:T:C	50	100	0.99	0.01289
4:184682504:C:T	50	100	1	0.03413
4:184682556:C:T	50	100	1	0.2284
4:184682840:A:C	50	100	1	0.03413
4:184683196:T:C	50	100	1	0.1262
4:184683202:G:A	50	100	1	0.3148
4:184683307:G:A	50	100	1	0.09187
4:184683354:G:A	50	100	1	0.2153
4:184683522:T:C	50	100	1	0.1262
4:184683626:G:T	50	100	0.99	0.3206
4:184683826:G:A	50	100	1	0.03413
4:184684000:T:C	50	100	1	0.1262
4:184684284:C:T	50	100	1	0.0561
4:184684435:A:G	50	100	1	0.1445
4:184684502:T:A	50	100	1	0.03413
4:184684522:A:T	50	100	1	0.1251
4:184684579:C:T	50	100	1	0.01053
4:184684843:C:A	50	100	1	0.1264
4:184685241:C:T	50	100	1	0.01398
4:184685756:C:T	50	100	1	0.01289
4:184685894:T:C	50	100	1	0.1264
4:184685918:C:T	50	100	1	0.0561
4:184685991:A:G	50	100	1	0.0561
4:184686133:A:G	50	100	1	0.03431
4:184686157:A:G	50	100	1	0.08787
4:184686184:C:T	50	100	1	0.03431
4:184686197:T:C	50	100	1	0.1264
4:184686951:G:A	50	100	1	0.03468
4:184687055:A:T	50	100	1	0.02614
4:184687317:C:T	50	100	1	0.03686
4:184687388:C:T	50	100	1	0.03649
4:184687420:T:C	50	100	0.98	0.03722
4:184687437:T:C	50	100	0.99	0.1443
4:184687460:C:A	50	100	0.98	0.01289
4:184687597:A:G	50	98	1	0.02923
4:184687707:C:T	50	100	1	0.4513
4:184687740:G:A	50	100	0.93	0.1358
4:184687764:G:A	50	100	0.98	0.0374
4:184687893:G:A	50	100	0.95	0.01289
4:184687950:G:A	50	100	0.98	0.03994
4:184688125:C:T	50	100	0.98	0.0374
4:184688143:G:C	50	100	0.97	0.03722
4:184688309:A:G	50	100	0.99	0.1097
4:184688312:T:G	50	100	1	0.02088
4:184688422:T:G	50	100	1	0.1596
4:184688636:G:A	50	100	0.95	0.05483
4:184688884:T:C	50	100	0.94	0.01289
4:184688943:C:T	50	100	0.94	0.01634
4:184689193:G:A	50	100	1	0.09641
4:184689332:A:G	50	100	1	0.2427
4:184689735:C:T	50	100	0.99	0.2847
4:184689745:T:C	50	100	0.99	0.2892
4:184689749:C:T	50	100	0.98	0.2338
4:184689786:C:T	50	100	1	0.1436
4:184689851:G:A	50	100	0.99	0.1848
4:184689938:C:T	50	100	1	0.09913
4:184690262:C:T	50	100	0.99	0.3086
4:184690299:T:C	50	100	1	0.01797
4:184690300:T:C	50	100	1	0.4517
4:184690438:G:T	50	100	1	0.4196
4:184690546:G:A	50	100	0.99	0.2291
4:184690838:G:A	50	100	0.93	0.01289
4:184691083:T:C	50	100	1	0.09495
4:184691149:A:G	50	100	0.99	0.04938
4:184691265:G:C	50	100	1	0.01017
4:184691290:A:G	50	98	0.9	0.01398
4:184691351:A:G	50	100	1	0.09332
4:184691359:G:A	50	100	1	0.09332
4:184691799:A:G	50	100	1	0.4187
4:184691814:C:G	50	100	1	0.0935
4:184692111:C:T	50	100	1	0.01924
4:184692155:C:T	50	100	0.89	0.04666
4:184692173:T:C	50	100	0.99	0.0935
4:184692317:C:T	50	100	0.86	0.01652
4:184692532:A:C	50	100	0.99	0.2235
4:184692653:A:G	50	100	1	0.09368
4:184692706:T:C	50	100	0.98	0.07698
4:184692823:G:A	50	100	0.99	0.04938
4:184692858:C:T	50	100	1	0.09405
4:184693015:C:T	50	100	0.99	0.3164
4:184693126:T:C	50	100	1	0.02596
4:184693144:T:C	50	100	1	0.09513
4:184693300:G:T	50	100	1	0.0561
4:184693321:T:C	50	100	1	0.09332
4:184693421:T:C	50	100	1	0.01834
4:184693472:T:G	50	100	0.97	0.02505
4:184693551:T:C	50	100	0.99	0.1905
4:184693656:G:A	50	100	1	0.1095
4:184693749:A:G	50	100	0.98	0.0512
4:184693829:A:G	50	100	0.99	0.07861
4:184693996:T:G	50	100	0.96	0.01289
4:184694062:A:G	50	100	1	0.01471
4:184694173:G:T	50	100	0.99	0.07861
4:184694378:A:T	50	100	0.99	0.1905
4:184694610:C:A	50	98	1	0.1924
4:184694614:T:G	50	98	0.99	0.1924
4:184695013:A:C	50	100	1	0.1906
4:184695146:C:G	50	100	0.99	0.01362
4:184695284:C:T	50	100	0.99	0.23
4:184695415:A:G	50	100	1	0.01471
4:184695477:T:C	50	100	1	0.1905
4:184695660:T:C	50	100	1	0.1905
4:184695705:T:C	50	100	1	0.1803
4:184696371:A:G	50	100	1	0.1776
4:184696375:T:C	50	100	1	0.1905
4:184696631:C:T	50	100	1	0.1759
4:184696781:A:G	50	100	1	0.1888
4:184696845:C:T	50	100	1	0.1888
4:184697219:C:T	50	100	1	0.1895
4:184697425:C:T	49	100	1	0.05646
4:184697452:C:T	50	100	1	0.01289
4:184697941:G:A	50	100	1	0.01797
4:184698127:C:T	50	100	1	0.2068
4:184698128:A:G	50	100	1	0.2068
4:184698206:A:G	50	100	1	0.09241
4:184698343:G:A	50	100	1	0.09241
4:184698413:A:T	50	100	1	0.1888
4:184698511:C:T	50	100	1	0.1888
4:184698512:G:A	50	100	1	0.02596
4:184698607:G:A	50	100	1	0.08079
4:184698813:A:G	50	98	1	0.1886
4:184698954:G:T	50	100	1	0.4219
4:184698959:T:C	50	100	1	0.1888
4:184699037:C:G	50	100	1	0.2309
4:184699102:C:T	50	100	1	0.1888
4:184699187:G:A	50	100	1	0.4497
4:184699247:G:A	50	100	1	0.4497
4:184699469:G:A	50	100	1	0.1886
4:184699597:C:G	50	100	1	0.1888
4:184699746:C:T	50	100	0.97	0.02342
4:184699872:G:A	50	100	1	0.1888
4:184700095:C:T	50	100	1	0.1886
4:184700300:A:G	50	100	1	0.1886
4:184700348:G:A	50	100	0.73	0.01107
4:184700423:C:G	50	100	0.99	0.2331
4:184700538:T:C	50	100	1	0.1886
4:184700572:T:C	50	100	1	0.01289
4:184700892:C:T	50	100	1	0.4426
4:184701173:A:C	50	100	1	0.1901
4:184701248:A:G	50	100	1	0.09622
4:184701355:T:C	50	100	1	0.1757
4:184701805:C:A	50	100	1	0.1886
4:184702158:C:T	50	100	1	0.1886
4:184702375:T:C	50	100	1	0.0768
4:184702404:C:T	50	100	1	0.06282
4:184702445:T:C	50	96	0.84	0.01035
4:184702634:T:C	50	100	1	0.1757
4:184702691:A:C	50	98	1	0.1885
4:184702763:C:T	50	100	1	0.1885
4:184702809:T:C	50	100	1	0.1885
4:184702819:C:T	50	100	0.96	0.2289
4:184702835:G:A	50	100	1	0.1885
4:184702866:C:T	50	100	1	0.01271
4:184702893:G:T	50	100	1	0.1885
4:184702975:G:C	50	100	1	0.1883
4:184703066:T:C	50	100	1	0.1757
4:184703084:C:T	50	100	1	0.1886
4:184703127:A:T	50	100	1	0.1885
4:184703182:C:T	50	100	1	0.1886
4:184703234:T:C	50	100	1	0.4867
4:184703426:G:A	50	100	0.98	0.01398
4:184703444:T:C	50	100	1	0.05628
4:184703898:C:T	50	100	1	0.05628
4:184704236:C:T	50	100	1	0.1837
4:184704243:T:C	50	100	1	0.1886
4:184704369:T:C	50	100	1	0.4225
4:184704445:G:A	49	100	0.84	0.01362
4:184704503:A:G	50	100	1	0.4503
4:184704850:G:T	50	100	1	0.2313
4:184705225:A:G	50	100	1	0.1886
4:184705357:C:T	50	100	1	0.1886
4:184705388:G:A	50	100	1	0.4875
4:184705451:C:G	50	100	1	0.1886
4:184705978:G:C	50	100	1	0.1886
4:184706044:C:T	50	100	1	0.09877
4:184706108:T:C	49	100	1	0.1886
4:184706262:T:G	50	100	0.99	0.1886
4:184706327:C:T	50	100	1	0.1757
4:184706592:A:C	50	100	1	0.1886
4:184706607:G:A	50	100	1	0.1886
4:184706878:C:G	50	100	0.79	0.01271
4:184706937:T:C	50	100	0.99	0.04757
4:184706999:T:G	50	100	0.98	0.1912
4:184707251:A:G	50	100	0.98	0.1912
4:184707252:A:G	50	100	0.98	0.1783
4:184707303:A:G	50	100	0.97	0.1786
4:184708015:G:A	50	100	1	0.1886
4:184708049:C:T	50	100	1	0.01307
4:184708092:C:T	49	100	1	0.01017
4:184708096:T:C	50	100	1	0.0768
4:184708185:G:A	49	100	1	0.4504
4:184708204:T:C	50	100	0.99	0.1886
4:184708212:G:A	50	100	1	0.1681
4:184708219:T:A	50	96	1	0.2302
4:184708252:T:A	49	100	0.99	0.06282
4:184708614:C:T	50	100	1	0.02052
4:184708635:A:T	50	100	1	0.2302
4:184708651:C:A	50	100	1	0.09622
4:184708718:A:C	50	100	1	0.06282
4:184708775:C:T	50	100	1	0.01017
4:184708857:T:C	50	100	1	0.1886
4:184708871:G:A	50	100	1	0.1886
4:184709122:G:C	50	100	1	0.01289
4:184709227:G:A	50	100	1	0.1888
4:184709378:T:C	50	100	1	0.1886
4:184709444:T:C	50	100	1	0.1886
4:184709726:T:C	50	100	1	0.1886
4:184709736:T:C	50	100	1	0.1886
4:184710184:A:G	50	98	1	0.1886
4:184710314:T:C	50	100	1	0.1886
4:184710361:A:C	50	100	1	0.06282
4:184710844:T:C	50	100	1	0.1886
4:184710859:G:A	50	100	1	0.1886
4:184710865:T:A	50	100	1	0.1886
4:184711004:C:T	50	100	1	0.1886
4:184711005:G:A	50	100	1	0.03468
4:184711010:T:C	50	100	1	0.1757
4:184711093:G:C	50	100	1	0.01797
4:184711099:T:C	50	100	1	0.01816
4:184711102:C:A	50	100	1	0.01816
4:184711131:C:T	50	100	1	0.01289
4:184711135:T:G	50	100	1	0.01797
4:184711324:T:C	50	100	1	0.1886
4:184711547:C:T	50	100	1	0.1886
4:184711736:T:C	50	100	1	0.1757
4:184711811:C:T	50	100	1	0.1886
4:184712036:G:A	50	98	1	0.1888
4:184712392:A:G	50	100	1	0.1886
4:184712711:G:A	50	98	1	0.1886
4:184712919:C:A	50	100	1	0.06264
4:184712990:T:C	50	100	1	0.1886
4:184713064:A:C	50	100	1	0.1886
4:184713683:T:C	50	100	1	0.04975
4:184713705:A:T	50	100	1	0.01289
4:184713864:G:C	50	100	1	0.1886
4:184714004:C:T	50	100	1	0.1886
4:184714005:T:C	50	100	1	0.1886
4:184714095:A:G	50	100	1	0.1886
4:184714157:C:T	50	100	1	0.4297
4:184714363:T:C	50	100	1	0.01289
4:184714427:G:A	50	100	1	0.1886
4:184714612:T:A	50	100	1	0.03686
4:184714680:T:C	50	100	1	0.1886
4:184714868:A:G	50	98	0.91	0.1509
4:184714942:G:C	50	100	1	0.1888
4:184714951:T:C	50	100	1	0.1888
4:184715063:T:A	50	100	1	0.4225
4:184715120:A:C	50	100	1	0.06282
4:184715126:C:A	50	100	1	0.1888
4:184715137:G:A	50	100	1	0.01289
4:184715242:G:A	50	100	1	0.1886
4:184715305:G:A	50	100	1	0.0207
4:184715388:T:C	50	100	0.99	0.02832
4:184715414:G:T	50	100	1	0.1886
4:184715495:T:C	50	100	1	0.09622
4:184715548:C:G	50	98	1	0.1886
4:184715678:A:C	50	100	1	0.05628
4:184715927:C:T	50	98	1	0.09314
4:184715941:T:A	50	100	1	0.1342
4:184715955:C:T	50	100	0.99	0.1886
4:184716227:G:A	50	100	1	0.1886
4:184716264:C:T	50	100	1	0.4966
4:184716369:C:T	50	100	1	0.1886
4:184716389:G:A	50	100	1	0.01289
4:184716509:G:A	50	100	1	0.01289
4:184716545:A:G	50	100	1	0.1886
4:184716727:T:A	50	100	1	0.01289
4:184716740:C:A	50	100	1	0.1886
4:184716750:T:C	50	100	1	0.01289
4:184716970:G:C	50	100	1	0.01289
4:184717077:C:T	50	100	1	0.1886
4:184717569:G:A	50	100	1	0.1886
4:184717675:T:C	50	100	1	0.1886
4:184717699:G:A	50	100	1	0.4503
4:184717722:C:T	50	100	1	0.4216
4:184717746:G:A	50	100	1	0.1886
4:184717800:A:G	50	100	1	0.1886
4:184717848:A:G	50	100	1	0.2328
4:184717924:C:A	50	100	1	0.1886
4:184717941:C:T	50	100	1	0.1886
4:184717980:A:G	50	100	1	0.1757
4:184718015:G:A	50	100	1	0.4506
4:184718038:C:T	50	100	1	0.1886
4:184718301:C:T	50	100	1	0.01289
4:184718321:C:T	50	100	1	0.1886
4:184718348:T:C	50	100	1	0.1888
4:184718371:G:A	50	100	1	0.1886
4:184718566:A:C	50	100	1	0.1886
4:184718574:T:C	50	100	1	0.1886
4:184718588:G:A	50	100	1	0.1886
4:184718608:A:G	50	100	1	0.1886
4:184718740:A:G	50	100	1	0.1886
4:184718749:G:C	50	100	1	0.1886
4:184718807:C:T	50	100	1	0.1886
4:184718846:G:A	50	100	1	0.0768
4:184718850:A:G	50	100	0.96	0.0423
4:184718903:C:T	50	100	1	0.1886
4:184719062:T:C	50	100	1	0.185
4:184719377:A:G	50	100	1	0.1757
4:184719494:C:T	50	100	1	0.1886
4:184719530:G:A	50	100	1	0.1886
4:184719563:C:G	50	100	0.99	0.1877
4:184719619:A:G	50	100	1	0.1886
4:184719638:T:C	50	100	1	0.1886
4:184719686:C:G	50	100	1	0.01289
4:184719798:C:T	50	100	1	0.01289
4:184719971:C:T	50	100	0.99	0.04666
4:184720343:G:A	50	100	1	0.1886
4:184720402:A:T	50	100	0.92	0.01416
4:184720414:G:A	50	98	0.94	0.1954
4:184720557:T:C	50	100	1	0.1757
4:184720844:T:G	50	100	1	0.1886
4:184721020:T:C	50	100	1	0.2313
4:184721181:T:C	50	100	1	0.1759
4:184721227:T:C	50	100	0.96	0.02869
4:184721423:C:A	49	100	1	0.1888
4:184721479:G:A	44	81.8	0.93	0.0817
4:184721554:G:A	50	98	0.93	0.01271
4:184721614:G:C	50	100	0.99	0.04938
4:184721711:G:T	50	100	1	0.1888
4:184721715:C:T	50	100	1	0.1888
4:184721789:A:G	50	100	1	0.1759
4:184721848:A:C	50	100	1	0.1888
4:184721934:G:T	50	100	1	0.03686
4:184721957:C:A	50	100	0.99	0.02832
4:184722007:A:C	50	100	1	0.1888
4:184722069:T:A	50	100	1	0.1888
4:184722099:T:C	50	100	1	0.01289
4:184722182:C:T	50	100	1	0.1888
4:184722417:T:C	50	100	1	0.1888
4:184722588:G:C	50	100	1	0.1888
4:184722621:G:A	50	100	1	0.1888
4:184722708:A:G	50	100	1	0.1734
4:184722791:A:G	50	100	0.64	0.01307
4:184722830:G:A	50	100	1	0.1888
4:184722989:G:A	50	100	1	0.1888
4:184723237:G:A	50	100	1	0.01289
4:184723263:G:C	50	100	1	0.1888
4:184723363:T:G	50	100	1	0.1886
4:184723615:G:A	50	100	1	0.2326
4:184723659:T:G	50	100	1	0.1888
4:184723772:G:A	50	100	1	0.01289
4:184723782:A:G	50	98	1	0.1886
4:184723857:A:T	50	100	0.84	0.02723
4:184723958:A:G	50	100	1	0.06282
4:184724040:A:G	50	98	1	0.1888
4:184724050:A:G	50	98	1	0.1888
4:184724061:G:A	50	98	1	0.1886
4:184724071:T:C	50	98	1	0.07716
4:184724118:C:T	50	100	1	0.1888
4:184724138:C:T	50	100	1	0.09858
4:184724148:C:T	49	100	1	0.2328
4:184724173:G:C	50	100	0.98	0.03359
4:184724418:C:T	50	100	1	0.1886
4:184724629:T:C	50	100	1	0.1886
4:184725322:C:T	50	100	1	0.1886
4:184725351:C:G	50	100	1	0.1886
4:184725408:C:T	50	98	0.82	0.01943
4:184725766:C:T	50	100	1	0.1886
4:184725808:T:G	50	100	0.99	0.1886
4:184725953:G:C	50	100	1	0.2318
4:184726146:C:A	50	100	1	0.1886
4:184726191:G:A	50	100	1	0.1886
4:184726241:C:T	50	100	1	0.1886
4:184726260:A:G	50	100	1	0.1886
4:184726441:T:C	50	100	0.99	0.04666
4:184726484:A:C	50	100	1	0.01344
4:184726577:A:G	50	100	1	0.1886
4:184726696:A:C	50	100	1	0.1885
4:184726748:G:A	50	100	1	0.1885
4:184726861:G:A	50	100	1	0.2326
4:184726980:G:T	49	98	0.92	0.06264
4:184726988:G:A	44	100	1	0.01289
4:184727041:A:G	49	98	1	0.1885
4:184727047:T:C	49	100	1	0.2311
4:184727335:A:G	50	100	1	0.2311
4:184727356:G:T	50	100	1	0.1885
4:184727456:A:C	50	100	1	0.1885
4:184727457:T:C	50	100	1	0.1885
4:184727560:T:G	50	100	1	0.1885
4:184727714:T:C	50	100	1	0.1885
4:184727723:C:T	50	100	1	0.1885
4:184727817:A:G	50	100	1	0.01543
4:184727823:C:T	50	100	1	0.1885
4:184727843:G:A	50	100	1	0.1885
4:184727844:T:C	50	100	1	0.1885
4:184728256:T:C	50	96	0.94	0.09749
4:184728277:A:G	50	100	1	0.1885
4:184728305:A:G	50	100	1	0.1885
4:184728397:A:C	50	100	1	0.1885
4:184728507:G:T	50	100	1	0.112
4:184728673:C:T	50	100	1	0.1885
4:184728712:C:A	50	100	1	0.4214
4:184728724:T:G	50	100	1	0.1885
4:184729000:G:A	50	100	1	0.1885
4:184729122:C:T	50	100	1	0.1883
4:184729304:A:C	50	100	1	0.1886
4:184729667:A:C	50	100	1	0.2309
4:184729695:T:C	50	100	1	0.01325
4:184729741:T:G	50	100	1	0.1886
4:184729787:A:G	50	98	1	0.1886
4:184729902:T:C	50	100	1	0.1886
4:184730109:G:A	50	100	1	0.02378
4:184730262:C:T	50	100	1	0.1861
4:184730297:G:T	50	100	0.95	0.1267
4:184730463:A:G	50	100	0.98	0.1874
4:184730484:C:T	50	100	1	0.1886
4:184730602:A:C	50	100	1	0.01543
4:184730993:G:A	50	98	0.99	0.4499
4:184731047:G:A	50	100	1	0.2255
4:184731234:C:G	50	100	1	0.2257
4:184731400:G:A	50	100	1	0.07698
4:184731540:G:A	50	100	0.92	0.01289
4:184731554:A:T	50	100	1	0.01289
4:184731594:C:T	50	100	1	0.01289
4:184731673:C:T	50	100	0.92	0.01834
4:184731676:G:C	50	100	1	0.2257
4:184731717:A:T	50	98	0.99	0.4675
4:184731761:C:T	50	100	1	0.2257
4:184731820:A:G	50	100	1	0.2273
4:184731838:C:G	49	100	1	0.2257
4:184731847:C:T	50	100	1	0.03686
4:184732197:T:A	50	100	1	0.2253
4:184732222:A:G	50	100	0.99	0.01997
4:184732414:C:T	50	98	0.99	0.2357
4:184732542:G:A	50	100	0.99	0.2171
4:184732655:C:G	50	100	0.99	0.2142
4:184732672:G:A	50	98	0.98	0.4573
4:184732919:T:C	50	100	1	0.04666
4:184733166:C:T	50	98	0.98	0.2398
4:184733220:A:G	50	100	0.95	0.0463
4:184733359:G:C	50	100	0.92	0.01779
4:184733497:T:C	50	100	0.96	0.05646
4:184733513:A:C	50	100	0.98	0.3464
4:184733529:T:C	50	100	0.97	0.4751
4:184733569:T:C	50	100	0.98	0.3622
4:184733643:G:A	50	100	0.98	0.07335
4:184733673:T:G	50	100	0.99	0.0906
4:184733683:C:T	50	100	0.99	0.4052
4:184733802:C:T	50	98	0.96	0.02869
4:184733985:C:G	50	100	1	0.01362
4:184734017:C:T	50	98	0.99	0.2899
4:184734036:C:G	50	98	0.99	0.234
4:184734038:G:C	50	100	0.99	0.1247
4:184734143:C:T	50	100	0.98	0.01289
4:184734248:A:G	50	100	1	0.0906
4:184734287:A:G	50	100	0.98	0.02596
4:184734333:G:T	50	100	0.99	0.4779
4:184734418:A:G	50	98	0.99	0.06881
4:184734433:G:C	50	100	0.98	0.0443
4:184734438:G:T	50	100	0.99	0.3335
4:184734522:C:T	50	98	0.73	0.01888
4:184734601:A:G	50	100	0.99	0.4455
4:184734727:A:C	50	100	1	0.06009
4:184735036:T:C	50	100	1	0.06009
4:184735236:T:A	50	100	0.86	0.05556
4:184735350:C:T	49	95.9	0.93	0.1583
4:184735405:G:A	50	100	0.99	0.08152
4:184735514:G:A	50	100	1	0.06028
4:184735599:A:G	50	98	0.98	0.2366
4:184735601:G:T	50	98	0.98	0.2367
4:184735653:A:G	50	100	0.98	0.3184
4:184735939:C:T	50	100	1	0.0541
4:184735961:A:C	50	100	1	0.07843
4:184735966:C:T	50	100	1	0.06046
4:184736021:G:A	49	100	1	0.01053
4:184736029:A:G	50	100	1	0.06046
4:184736082:T:C	50	100	0.98	0.2647
4:184736087:C:T	50	100	1	0.06064
4:184736409:G:A	50	100	1	0.06046
4:184736614:C:T	50	100	0.97	0.08115
4:184736659:C:T	50	100	0.98	0.04031
4:184736747:A:G	50	100	0.69	0.01434
4:184737039:G:T	50	100	1	0.01071
4:184737174:C:G	50	100	1	0.06028
4:184737293:A:C	49	100	1	0.06028
4:184737295:A:G	50	100	1	0.01325
4:184737437:C:T	50	100	1	0.01071
4:184737672:A:C	50	100	1	0.06064
4:184737788:A:G	50	98	1	0.06064
4:184737832:T:C	50	96	1	0.06064
4:184737887:A:G	49	98	1	0.06064
4:184737960:A:C	50	98	1	0.06064
4:184738052:C:T	50	100	1	0.06064
4:184738056:T:C	50	100	0.98	0.06064
4:184738316:G:A	50	100	1	0.08842
4:184738448:C:T	50	100	0.99	0.337
4:184738449:G:A	50	100	1	0.06064
4:184738456:A:G	50	100	1	0.07607
4:184738509:C:A	50	98	1	0.06064
4:184738633:A:C	50	100	1	0.06082
4:184738669:A:G	50	100	1	0.06064
4:184738726:G:A	50	100	0.99	0.03613
4:184738835:T:C	50	100	1	0.06064
4:184738843:C:T	50	100	1	0.01071
4:184738870:C:T	50	100	0.99	0.2582
4:184738947:A:C	50	100	1	0.06064
4:184739089:A:T	50	100	1	0.06064
4:184739205:C:T	50	100	0.99	0.413
4:184739214:G:A	50	100	1	0.06064
4:184739258:T:C	50	100	1	0.06064
4:184739312:C:T	50	100	1	0.0541
4:184739314:G:T	50	100	1	0.06046
4:184739326:C:T	50	100	1	0.07571
4:184739330:C:T	50	100	1	0.04212
4:184739352:T:C	50	100	1	0.06046
4:184739407:G:A	50	100	1	0.06046
4:184739470:C:T	50	100	1	0.06046
4:184739507:T:A	50	100	0.96	0.1333
4:184739573:G:C	50	100	0.97	0.08969
4:184739600:C:A	50	100	1	0.06046
4:184739608:G:A	50	100	1	0.06046
4:184739718:A:C	50	100	1	0.0541
4:184739765:T:C	50	100	1	0.06046
4:184739771:G:A	50	100	1	0.07571
4:184740008:C:A	50	100	1	0.06046
4:184740129:T:C	50	100	1	0.06046
4:184740272:T:C	50	100	1	0.06046
4:184740453:T:C	50	100	0.99	0.4221
4:184740511:G:A	50	100	1	0.06046
4:184740603:G:A	50	100	1	0.06046
4:184740606:C:T	50	100	1	0.07952
4:184740614:C:T	50	100	1	0.06046
4:184740712:A:T	49	100	1	0.06046
4:184740746:G:C	49	100	1	0.06046
4:184740803:C:T	49	98	0.89	0.07898
4:184740864:C:T	50	100	1	0.06046
4:184740896:T:C	50	100	1	0.06046
4:184740943:C:T	50	100	1	0.06046
4:184740952:A:G	50	100	1	0.06046
4:184741049:G:A	50	100	1	0.08914
4:184741107:A:G	50	100	1	0.01325
4:184741236:T:C	49	100	1	0.06046
4:184741264:C:T	50	100	0.8	0.01707
4:184741272:C:T	50	100	0.99	0.07534
4:184741320:A:G	50	100	1	0.06046
4:184741457:G:A	50	100	1	0.08932
4:184741531:A:G	50	100	1	0.06046
4:184741532:T:C	50	100	1	0.06046
4:184741647:A:G	50	100	0.98	0.2633
4:184741970:T:C	49	100	0.98	0.06046
4:184742017:C:T	49	100	0.98	0.06046
4:184742018:G:A	49	100	0.9	0.0216
4:184742043:C:A	49	100	0.98	0.06046
4:184742307:A:G	50	100	0.98	0.06046
4:184742330:T:C	50	100	0.98	0.06046
4:184742334:T:C	50	100	0.98	0.06046
4:184742405:A:G	50	100	0.98	0.06046
4:184742831:A:G	50	100	0.96	0.08043
4:184743194:A:G	50	100	1	0.06028
4:184743335:G:C	50	100	1	0.06046
4:184743352:G:A	50	100	1	0.06064
4:184743531:C:A	50	100	1	0.06028
4:184743578:C:G	50	100	1	0.06028
4:184743620:T:C	50	100	0.99	0.3386
4:184743697:G:A	50	100	1	0.01071
4:184743901:C:T	50	100	1	0.08987
4:184743922:G:A	50	100	0.99	0.04484
