## Supplemental Table 1 for "Genome-wide association study in Brazil identifies genetic susceptibility to tuberculosis with single-cell gene effects": TableS1_hpWGS_concordance_subset.csv (part 116 of 377)

snpID	total_call	percent_concordance	impute_score	MAF
4:184743933:A:G	50	100	0.98	0.06028
4:184743964:G:A	50	100	0.99	0.2424
4:184744415:A:G	50	100	1	0.06155
4:184744989:G:A	50	98	0.99	0.06137
4:184745074:A:G	50	98	0.99	0.06155
4:184745206:G:T	50	98	0.99	0.06155
4:184745275:T:C	50	98	0.99	0.06173
4:184745323:A:C	50	100	0.99	0.09695
4:184746250:C:T	50	96	0.98	0.2331
4:184746344:A:G	50	100	1	0.03976
4:184746585:T:C	50	100	1	0.03686
4:184746733:T:C	50	100	1	0.03686
4:184747135:C:T	50	100	0.89	0.01797
4:184747192:A:G	50	98	0.96	0.4586
4:184747221:A:G	50	98	0.96	0.4274
4:184748248:A:G	50	96	0.79	0.02033
4:184748645:T:C	50	100	0.98	0.0354
4:184748678:C:G	50	100	0.96	0.1008
4:184748689:A:G	50	100	0.97	0.09168
4:184749372:G:C	50	100	0.96	0.1004
4:184749549:G:C	50	100	0.72	0.01089
4:184749799:C:A	50	100	0.98	0.01961
4:184749865:T:C	50	100	0.95	0.01089
4:184750742:G:A	50	98	0.95	0.09568
4:184750750:G:T	50	100	0.87	0.01344
4:184751095:G:A	50	100	0.79	0.01053
4:184751205:C:T	50	100	1	0.03232
4:184751591:G:A	50	100	0.97	0.09332
4:184751791:A:G	50	98	0.96	0.2603
4:184751980:G:A	50	98	0.94	0.173
4:184752811:C:T	50	100	0.98	0.09314
4:184752812:G:A	50	100	0.73	0.01852
4:184752896:C:T	50	100	0.99	0.09314
4:184753132:T:G	50	96	0.97	0.2286
4:184753159:C:A	50	98	0.98	0.2398
4:184753347:G:A	50	100	0.98	0.4196
4:184753368:G:A	50	100	1	0.03595
4:184753566:C:G	50	100	0.91	0.01634
4:184753830:C:A	50	100	0.96	0.06972
4:184754322:A:T	50	100	1	0.03577
4:184754784:G:A	50	98	0.92	0.01943
4:184755529:C:T	50	100	0.97	0.07589
4:184756209:T:C	50	100	0.99	0.09223
4:184756267:C:T	50	100	0.98	0.154
4:184756956:A:G	50	98	0.98	0.3515
4:184757336:T:C	50	100	0.94	0.02578
4:184757937:T:C	50	100	1	0.03413
4:184758185:C:T	50	100	0.99	0.4688
4:184758469:C:T	50	100	0.99	0.203
4:184758522:C:G	50	100	0.98	0.04158
4:184758661:G:A	50	100	1	0.08805
4:184758684:T:C	50	100	0.88	0.01344
4:184758775:T:A	50	100	0.99	0.3442
4:184758836:G:C	50	100	0.99	0.1518
4:184759036:A:G	50	100	0.82	0.01325
4:184759193:G:C	50	100	0.84	0.01325
4:184759409:A:G	50	100	1	0.08805
4:184759412:G:A	50	100	0.98	0.2008
4:184759711:T:C	50	100	0.93	0.07153
4:184760296:C:T	50	100	1	0.01561
4:184760599:T:C	50	100	0.97	0.04648
4:184761099:C:T	50	100	1	0.01561
4:184761413:A:C	50	96	0.99	0.4092
4:184761461:A:C	50	98	0.99	0.1541
4:184761540:A:C	50	98	0.99	0.3177
4:184762084:G:A	50	100	0.98	0.04248
4:184762126:C:T	50	100	1	0.03177
4:184762791:G:A	50	100	0.99	0.161
4:184762933:C:T	50	100	0.88	0.01198
4:184763093:T:C	50	100	0.99	0.08824
4:184764203:C:T	50	100	0.74	0.01652
4:184764453:A:G	50	98	0.99	0.3455
4:184764568:T:C	50	100	1	0.01797
4:184764878:C:T	50	98	0.99	0.1552
4:184765498:G:A	50	98	0.99	0.2504
4:184765634:T:C	50	100	0.97	0.04049
4:184765702:C:G	50	100	0.99	0.1565
4:184765735:T:C	50	100	1	0.04285
4:184765975:G:A	50	98	0.95	0.1028
4:184766079:C:T	50	98	0.97	0.2449
4:184766201:A:G	50	100	1	0.04339
4:184766219:A:C	50	94	0.98	0.3731
4:184766366:C:T	50	100	0.98	0.06627
4:184766533:A:C	50	98	0.97	0.2473
4:184766709:A:G	50	100	0.99	0.2249
4:184766994:T:C	50	100	0.97	0.04049
4:184767600:C:T	50	100	0.99	0.1471
4:184768013:G:A	50	96	0.99	0.3709
4:184768065:G:A	50	100	0.97	0.03214
4:184768195:C:T	50	100	0.92	0.01525
4:184768678:C:A	50	100	0.93	0.01525
4:184768798:G:A	50	100	1	0.08969
4:184768833:G:A	50	98	0.99	0.3704
4:184769177:C:T	50	100	1	0.09913
4:184769285:A:T	50	100	0.99	0.04884
4:184769438:G:A	50	100	1	0.01797
4:184769447:A:G	50	100	0.99	0.3707
4:184770361:T:C	50	100	0.99	0.07426
4:184770734:C:T	50	100	0.98	0.1474
4:184771665:A:C	50	100	0.97	0.02578
4:184771931:T:C	50	98	0.91	0.01144
4:184772303:C:T	50	100	0.97	0.02524
4:184772401:T:C	50	98	0.99	0.05828
4:184772479:C:T	50	100	0.92	0.01434
4:184772800:G:A	50	96	0.99	0.3691
4:184773543:G:A	50	100	0.98	0.1472
4:184773622:A:G	50	100	1	0.08896
4:184774109:T:C	50	100	0.96	0.2253
4:184774170:G:A	50	100	0.98	0.1496
4:184774407:A:C	50	100	1	0.03159
4:184774583:C:T	50	100	0.81	0.01362
4:184775471:A:G	50	100	0.97	0.01071
4:184775537:C:T	50	100	1	0.09913
4:184775579:G:A	50	100	0.99	0.10780000000000001
4:184775843:C:T	50	100	0.95	0.01507
4:184776812:G:A	50	100	0.89	0.01398
4:184777029:T:G	50	100	0.97	0.03105
4:184777291:A:G	50	100	0.96	0.04212
4:184777557:G:C	50	100	0.99	0.07389
4:184778478:C:T	50	100	0.99	0.1327
4:184778479:G:A	50	100	1	0.09913
4:184778744:T:G	50	98	0.97	0.3784
4:184778764:T:C	50	100	0.96	0.0463
4:184779323:G:T	50	96	0.82	0.03686
4:184779327:T:C	50	96	0.82	0.03686
4:184779386:C:T	50	98	0.87	0.0207
4:184779622:T:G	50	100	0.96	0.494
4:184779812:A:C	50	100	0.97	0.2879
4:184780395:G:T	50	100	0.97	0.1532
4:184780466:T:C	50	100	0.97	0.1556
4:184781016:A:T	50	100	0.97	0.3146
4:184781481:T:A	50	100	1	0.01471
4:184781536:A:C	50	100	0.94	0.01017
4:184781921:T:C	50	100	0.97	0.02124
4:184781979:A:G	50	100	1	0.01362
4:184782998:T:C	50	100	0.98	0.02378
4:184783022:G:T	50	100	0.97	0.4766
4:184783045:G:A	50	100	0.98	0.08932
4:184783258:T:C	50	98	0.98	0.4797
4:184783280:G:A	50	100	0.91	0.05955
4:184783546:C:T	50	100	0.98	0.3141
4:184783652:G:A	50	100	0.97	0.2867
4:184783852:G:A	50	100	0.97	0.3141
4:184784240:T:C	50	100	1	0.01816
4:184784497:G:A	50	100	0.98	0.0817
4:184784997:T:C	49	95.9	0.96	0.3224
4:184784999:C:T	50	96	0.96	0.2943
4:184785360:C:T	50	100	1	0.01816
4:184785713:T:A	50	100	0.9	0.01035
4:184786305:G:T	50	98	0.86	0.07244
4:184786424:A:G	49	87.8	0.73	0.08333
4:184786426:A:G	48	79.2	0.88	0.4993
4:184786427:C:T	45	100	0.97	0.01144
4:184786428:A:G	45	91.1	0.81	0.0728
4:184786432:A:G	50	100	0.95	0.03794
4:184786460:T:A	50	92	0.74	0.02923
4:184786596:A:G	50	100	1	0.0187
4:184786725:G:A	50	98	1	0.06663
4:184787025:C:T	50	98	0.84	0.0561
4:184787026:C:G	50	100	0.98	0.2262
4:184787265:G:A	50	100	0.94	0.01634
4:184787274:G:A	50	100	0.94	0.01507
4:184787319:C:T	50	100	1	0.0187
4:184787330:A:T	50	100	1	0.01162
4:184787441:A:G	50	100	0.98	0.2253
4:184787482:G:A	50	100	0.94	0.2019
4:184787613:C:T	50	98	0.97	0.06245
4:184787653:T:C	50	98	0.97	0.1082
4:184787757:A:G	50	100	0.98	0.2219
4:184788203:T:G	50	100	0.96	0.01525
4:184788737:A:G	50	100	0.92	0.04303
4:184789684:T:C	50	100	0.94	0.1541
4:184789705:G:A	50	100	0.96	0.4021
4:184790068:T:C	50	100	0.94	0.1707
4:184790980:G:T	50	100	0.97	0.1345
4:184791173:T:C	50	98	0.91	0.1698
4:184791525:G:C	50	100	0.95	0.144
4:184791616:A:G	50	100	0.84	0.01761
4:184791701:G:A	50	100	0.92	0.01198
4:184792163:T:C	50	100	0.99	0.03976
4:184792195:T:C	50	100	0.92	0.1692
4:184792255:C:G	50	100	1	0.03268
4:184792414:A:G	50	92	0.89	0.4405
4:184792454:G:A	50	100	0.98	0.08769
4:184792484:A:G	50	96	0.94	0.4969
4:184792761:G:A	50	98	0.97	0.138
4:184792769:A:G	50	100	0.99	0.09495
4:184793135:G:T	50	98	0.98	0.136
4:184793244:G:A	50	100	1	0.03177
4:184793425:C:T	50	100	1	0.01688
4:184793802:C:T	50	100	0.99	0.3081
4:184793819:C:T	50	100	1	0.01107
4:184794013:A:G	50	100	1	0.01816
4:184794111:C:T	50	100	0.99	0.09078
4:184794132:G:A	50	100	0.99	0.09078
4:184794170:T:C	50	100	0.99	0.1483
4:184794452:G:A	50	98	0.97	0.09114
4:184794531:T:C	50	98	0.98	0.09405
4:184794532:G:A	50	98	0.99	0.09078
4:184794535:A:G	50	98	0.99	0.09078
4:184794698:G:A	50	100	0.99	0.09078
4:184794747:A:G	50	100	0.99	0.09078
4:184794903:T:C	50	100	0.99	0.09078
4:184794936:G:A	50	100	0.99	0.09078
4:184794946:G:A	50	100	0.99	0.09078
4:184795078:T:C	50	100	0.99	0.09096
4:184795335:C:T	50	100	0.99	0.09114
4:184795452:C:T	50	100	0.99	0.09096
4:184795463:T:G	50	100	0.99	0.09096
4:184795499:C:T	50	100	0.99	0.09096
4:184795783:T:C	50	100	1	0.09114
4:184795875:G:C	50	100	1	0.01816
4:184795930:T:C	50	100	1	0.09132
4:184796091:G:A	50	100	1	0.09132
4:184796148:T:C	50	100	1	0.09132
4:184796243:G:A	50	100	0.94	0.02378
4:184796323:T:C	50	100	1	0.09114
4:184796469:C:G	50	100	0.99	0.09114
4:184796474:C:T	50	100	1	0.09114
4:184796568:T:C	50	100	0.94	0.1737
4:184796590:C:T	50	100	1	0.09114
4:184796605:T:C	50	100	1	0.09114
4:184796649:T:G	50	100	1	0.09114
4:184796955:T:C	50	100	1	0.09132
4:184796978:A:T	50	98	0.99	0.3025
4:184797067:C:T	50	100	1	0.1213
4:184797146:A:C	50	100	1	0.1394
4:184797303:C:T	50	100	1	0.01816
4:184797332:T:C	50	100	1	0.09096
4:184797339:T:C	50	100	1	0.09096
4:184797365:G:A	50	100	1	0.09096
4:184797452:C:A	50	100	1	0.09096
4:184797573:G:A	50	100	1	0.3197
4:184797622:T:C	50	100	1	0.09096
4:184797970:G:A	50	100	0.99	0.09096
4:184797972:C:T	50	100	0.99	0.09096
4:184797997:T:C	50	100	1	0.09114
4:184798103:G:A	50	100	0.99	0.02015
4:184798453:C:T	50	100	0.89	0.01507
4:184799086:C:T	50	98	1	0.2081
4:184799102:T:A	50	96	0.99	0.348
4:184799150:G:T	50	100	1	0.03159
4:184799155:G:C	50	100	1	0.158
4:184799274:G:A	50	100	0.99	0.02015
4:184799318:T:C	50	98	0.93	0.04666
4:184800198:G:A	50	100	1	0.1374
4:184800216:G:T	50	100	0.98	0.3203
4:184800579:T:C	50	100	1	0.1376
4:184801293:T:C	50	100	0.97	0.09386
4:184801692:C:G	50	100	1	0.01816
4:184801844:C:G	50	100	1	0.01816
4:184802557:C:T	50	98	0.95	0.1663
4:184802618:C:A	50	100	0.96	0.0138
4:184802657:C:T	50	100	0.97	0.0915
4:184802855:C:A	50	100	1	0.01634
4:184802945:A:G	50	100	0.99	0.04975
4:184803594:C:T	50	96	0.88	0.04267
4:184803607:C:A	50	100	0.99	0.01761
4:184804262:A:G	50	98	0.97	0.4711
4:184804342:A:G	50	100	0.98	0.3905
4:184804366:G:A	50	100	0.99	0.01779
4:184805267:T:A	50	100	1	0.01126
4:184805394:C:T	50	96	0.96	0.4519
4:184805760:T:C	50	100	0.98	0.09586
4:184805847:G:A	50	100	1	0.01107
4:184805956:C:G	50	100	0.98	0.09441
4:184806685:T:A	50	100	0.98	0.09477
4:184807657:A:G	50	100	1	0.2122
4:184807685:T:C	50	98	0.92	0.1703
4:184807836:A:G	50	100	0.99	0.04466
4:184808733:C:A	50	100	1	0.01126
4:184809145:G:A	50	100	0.94	0.1656
4:184809485:T:C	50	100	0.98	0.01471
4:184809596:T:C	50	100	0.96	0.09205
4:184809775:G:A	50	100	0.99	0.01924
4:184809800:A:C	50	100	0.94	0.3689
4:184810157:C:T	50	94	0.85	0.08351
4:184810288:G:A	50	100	0.94	0.1654
4:184810429:C:T	50	98	0.93	0.165
4:184810786:G:T	50	98	0.91	0.2796
4:184810934:G:C	50	100	0.93	0.06028
4:184810976:G:C	50	100	0.97	0.03341
4:184811171:T:C	50	92	0.78	0.06935
4:184811177:C:T	50	94	0.91	0.04121
4:184811209:C:T	50	92	0.79	0.1514
4:184811220:C:T	50	90	0.83	0.1166
4:184811221:A:G	50	94	0.84	0.1521
4:184811254:A:G	50	98	0.94	0.03758
4:184811264:A:G	50	100	0.91	0.02687
4:184811265:C:T	50	96	0.77	0.1511
4:184811269:T:C	50	98	0.78	0.0374
4:184811324:G:A	50	94	0.63	0.02633
4:184811326:A:C	50	86	0.69	0.07335
4:184811333:C:T	50	90	0.72	0.06137
4:184811334:G:T	50	90	0.72	0.06137
4:184811363:T:C	50	80	0.69	0.1412
4:184811391:T:C	50	98	0.72	0.09477
4:184811404:G:A	50	96	0.78	0.0817
4:184811504:A:G	50	92	0.85	0.4715
4:184812455:G:A	50	94	0.9	0.4252
4:184812637:A:T	50	96	0.77	0.02487
4:184812816:C:T	50	98	0.78	0.03468
4:184813009:A:G	50	100	0.89	0.07988
4:184813159:T:A	50	96	0.8	0.01471
4:184813519:C:T	50	100	0.66	0.01035
4:184813579:G:A	50	100	0.97	0.01525
4:184813718:A:G	49	98	0.83	0.01089
4:184813900:G:A	50	98	0.91	0.4277
4:184813988:A:G	50	100	0.97	0.06445
4:184814256:T:A	49	100	0.86	0.2024
4:184814286:G:A	50	100	0.99	0.03831
4:184814339:C:T	50	98	0.84	0.03831
4:184814524:G:A	50	98	0.91	0.0325
4:184814533:G:C	50	100	0.99	0.01525
4:184814547:T:C	50	98	0.89	0.04829
4:184814959:G:C	50	90	0.89	0.4946
4:184815160:T:G	50	98	0.92	0.05537
4:184815299:C:T	50	98	0.9	0.06536
4:184815535:G:A	50	100	0.91	0.03159
4:184816053:C:T	50	98	0.96	0.03922
4:184816471:T:C	50	98	1	0.07498
4:184816689:G:A	50	100	0.99	0.2651
4:184816800:C:T	50	100	1	0.05102
4:184817269:G:T	50	96	0.89	0.01507
4:184817650:C:G	50	98	1	0.03468
4:184818092:C:T	50	100	0.99	0.01525
4:184818663:C:T	50	100	1	0.01126
4:184818740:G:C	50	98	1	0.02342
4:184818910:T:C	50	100	0.98	0.1064
4:184819061:C:T	50	100	0.99	0.06209
4:184819142:T:C	49	98	0.99	0.05047
4:184819169:G:T	50	100	1	0.02342
4:184819211:T:C	50	100	0.99	0.0866
4:184819969:G:C	50	100	1	0.02306
4:184820121:C:T	50	100	1	0.02342
4:184820443:C:A	50	100	0.99	0.02324
4:184820609:T:C	50	100	0.91	0.02269
4:184820704:A:T	50	100	1	0.01144
4:184820708:G:A	50	98	0.88	0.01743
4:184820860:C:T	50	100	0.98	0.0512
4:184821422:C:T	50	100	0.97	0.0394
4:184822194:C:G	50	100	0.98	0.4713
4:184822584:C:T	50	100	0.98	0.478
4:184822834:T:C	50	100	0.99	0.06536
4:184822949:T:C	50	100	1	0.01126
4:184823666:C:T	50	100	0.97	0.1703
4:184823875:C:T	50	100	0.99	0.4713
4:184824456:T:C	50	98	1	0.1737
4:184824486:T:C	50	100	0.99	0.4719
4:184824934:G:T	50	100	0.99	0.4817
4:184825019:G:A	50	100	1	0.03468
4:184825103:T:C	50	100	0.97	0.4317
4:184825341:T:C	50	96	0.98	0.0394
4:184825411:C:G	50	100	0.98	0.1843
4:184825673:C:T	49	100	0.98	0.1894
4:184826022:G:A	47	100	0.98	0.1892
4:184826062:G:C	48	100	0.79	0.01543
4:184826081:G:A	49	100	1	0.08261
4:184826101:C:T	50	100	0.96	0.08261
4:184826208:C:T	50	98	0.99	0.3012
4:184826243:C:T	50	100	1	0.09386
4:184826692:T:G	50	100	0.92	0.07934
4:184826777:C:T	50	100	0.99	0.1545
4:184826970:A:G	50	100	1	0.04339
4:184827040:A:G	50	100	0.98	0.2544
4:184827132:G:A	50	100	0.99	0.4586
4:184827440:C:T	50	100	1	0.01126
4:184827490:G:T	50	100	0.98	0.2104
4:184827543:G:A	50	100	0.98	0.2106
4:184827547:T:C	50	100	0.99	0.2473
4:184827548:G:A	50	100	0.98	0.2106
4:184827563:G:A	50	100	0.99	0.2473
4:184827652:A:G	50	100	0.98	0.4593
4:184827807:G:A	50	100	0.99	0.2475
4:184827861:G:A	50	100	1	0.0138
4:184827973:A:G	50	100	0.99	0.2471
4:184827974:A:C	50	100	0.99	0.2471
4:184827985:G:A	50	98	0.96	0.1874
4:184827990:A:G	49	98	0.99	0.4582
4:184828077:C:T	50	98	0.89	0.03341
4:184828138:A:T	50	98	0.98	0.4581
4:184828220:G:A	50	100	1	0.01126
4:184828230:G:A	50	100	0.99	0.08261
4:184828236:C:T	50	98	1	0.02469
4:184828241:C:T	50	98	0.98	0.457
4:184828242:G:C	50	98	0.98	0.457
4:184828266:T:C	50	98	0.98	0.4568
4:184828338:C:G	50	98	0.98	0.4572
4:184828348:T:A	50	96	0.98	0.4572
4:184828714:C:T	50	98	0.98	0.4573
4:184828723:C:T	50	98	0.97	0.4989
4:184828724:G:A	50	98	0.97	0.4559
4:184828745:C:G	50	100	0.93	0.05174
4:184828932:C:G	50	100	0.98	0.09441
4:184829060:G:A	47	80.9	0.93	0.4439
4:184829069:C:T	44	75	0.92	0.3965
4:184829072:G:A	46	91.3	0.84	0.1236
4:184829089:T:G	46	80.4	0.96	0.2872
4:184829164:G:A	47	93.6	0.98	0.2912
4:184829413:C:A	50	100	1	0.01325
4:184829448:C:G	50	100	0.98	0.219
4:184829661:C:A	50	100	1	0.04194
4:184829686:A:G	50	100	0.98	0.2191
4:184829768:C:G	50	100	0.98	0.2191
4:184830089:A:G	50	100	0.98	0.2188
4:184830104:G:A	50	98	0.98	0.1699
4:184830293:C:T	50	100	0.92	0.0138
4:184830565:G:A	50	98	0.99	0.2188
4:184830609:A:G	50	96	0.93	0.2249
4:184830616:A:G	50	98	0.99	0.219
4:184830673:C:T	50	100	0.99	0.219
4:184830904:C:T	50	100	1	0.2188
4:184831081:C:T	50	100	0.99	0.2179
4:184831082:G:T	50	100	0.99	0.2179
4:184831095:G:A	50	100	0.99	0.08951
4:184831162:G:A	48	100	0.99	0.218
4:184831200:G:T	50	100	0.99	0.218
4:184831276:G:A	50	100	0.99	0.05973
4:184831284:T:C	50	100	0.99	0.05973
4:184831381:C:T	50	100	1	0.01162
4:184831487:T:C	50	100	1	0.05156
4:184831572:G:A	50	100	1	0.02378
4:184831715:C:T	50	100	0.99	0.1805
4:184831853:A:C	50	100	0.99	0.2259
4:184831872:C:T	50	100	1	0.01598
4:184832200:C:T	50	100	1	0.05156
4:184832298:G:A	50	100	1	0.0158
4:184832416:C:G	50	100	0.98	0.06046
4:184832470:G:A	50	100	1	0.02415
4:184833036:C:A	50	98	0.97	0.05664
4:184833143:T:C	50	100	1	0.01126
4:184833320:T:A	50	100	1	0.02451
4:184833514:C:T	50	100	1	0.1578
4:184833539:G:A	50	100	1	0.09532
4:184833761:C:T	50	100	1	0.09695
4:184833879:G:A	50	100	1	0.0118
4:184833929:C:T	50	98	0.98	0.09786
4:184834174:T:G	50	100	0.98	0.3604
4:184834229:C:A	50	100	1	0.02433
4:184834457:G:A	50	98	0.86	0.01344
4:184834683:T:C	50	100	1	0.07335
4:184834782:C:T	50	98	1	0.01325
4:184834822:C:G	50	98	0.99	0.2703
4:184835369:G:A	50	98	0.98	0.09822
4:184835566:A:C	50	98	0.99	0.1714
4:184835899:C:G	50	100	1	0.02215
4:184836055:C:T	50	100	0.98	0.08951
4:184836129:A:G	50	94	0.78	0.07534
4:184836345:C:A	50	100	1	0.07317
4:184836397:G:A	50	100	1	0.05991
4:184836642:C:A	50	100	1	0.07298
4:184836922:G:T	50	98	1	0.01271
4:184836955:C:T	50	98	0.97	0.05646
4:184837052:T:G	50	100	0.99	0.1634
4:184837147:G:A	50	100	0.98	0.06009
4:184837238:A:T	50	98	0.98	0.09822
4:184837370:C:T	50	100	1	0.02197
4:184837654:C:T	50	100	1	0.01126
4:184837707:A:G	50	100	1	0.03631
4:184837832:G:C	50	100	1	0.1336
4:184837851:A:G	50	98	0.98	0.09786
4:184837927:A:G	50	100	1	0.07335
4:184837938:T:C	50	98	0.98	0.3602
4:184837978:C:T	50	100	1	0.07335
4:184838406:T:G	50	100	1	0.0728
4:184838447:C:G	50	96	0.98	0.09749
4:184838585:G:A	50	98	0.98	0.3604
4:184838752:A:G	50	100	1	0.1019
4:184838890:C:T	50	100	1	0.07171
4:184838929:G:A	50	100	1	0.07226
4:184839031:G:A	50	98	0.97	0.05628
4:184839101:A:G	50	100	1	0.07208
4:184839209:G:C	50	98	0.96	0.05991
4:184839249:T:A	50	98	1	0.07208
4:184839253:T:A	50	98	1	0.07208
4:184839689:T:C	50	100	1	0.07171
4:184839703:C:T	50	100	0.97	0.06954
4:184839767:C:T	50	100	1	0.07171
4:184840067:C:T	50	100	1	0.07117
4:184840081:T:A	50	100	0.97	0.06826
4:184840242:A:C	50	100	0.96	0.03577
4:184840505:C:A	50	100	1	0.07117
4:184840575:A:C	50	100	1	0.07117
4:184840585:A:G	50	100	1	0.07117
4:184840597:G:A	50	100	1	0.07117
4:184841385:G:A	50	100	0.99	0.06009
4:184841542:G:A	50	98	0.98	0.01126
4:184841727:C:T	50	100	0.98	0.06826
4:184842036:A:G	50	100	0.97	0.07099
4:184842156:T:C	50	96	0.97	0.09786
4:184842190:G:A	50	100	0.94	0.07081
4:184842663:C:T	50	94	0.92	0.1728
4:184842796:A:C	50	100	0.98	0.08043
4:184843948:G:A	50	96	0.93	0.3678
4:184844210:G:A	50	98	0.94	0.06699
4:184844310:G:A	50	98	0.85	0.01253
4:184844329:A:G	50	94	0.92	0.2142
4:184844423:T:C	50	96	0.93	0.09386
4:184844644:G:A	50	98	0.91	0.1173
4:184844840:G:C	50	98	0.96	0.1485
4:184845096:A:G	50	98	0.83	0.08388
4:184845199:C:T	50	100	0.94	0.01053
4:184845292:C:T	50	94	0.92	0.218
4:184845344:G:A	50	98	0.96	0.1396
4:184845480:T:C	50	98	0.95	0.2037
4:184845698:T:C	50	100	0.96	0.0472
4:184845809:A:T	50	96	0.97	0.1837
4:184846022:G:A	50	98	0.98	0.291
4:184846152:C:T	50	98	0.96	0.15
4:184846221:C:T	50	98	0.97	0.1498
4:184846249:G:A	50	100	0.94	0.05955
4:184846316:T:C	50	98	0.97	0.1463
4:184846340:G:A	50	100	0.97	0.4381
4:184846418:C:T	50	100	0.98	0.05937
4:184846700:A:G	50	100	0.97	0.4385
4:184846702:T:C	50	100	0.97	0.4385
4:184846787:C:T	50	100	0.97	0.4386
4:184846818:G:C	50	100	0.97	0.4385
4:184847243:C:A	50	100	0.98	0.4379
4:184847246:G:A	50	100	0.98	0.4379
4:184847252:A:C	50	100	0.98	0.4379
4:184847358:C:G	50	100	0.98	0.4372
4:184847401:G:A	50	100	0.98	0.05937
4:184847453:G:T	50	100	0.98	0.4829
4:184847640:G:A	50	98	0.97	0.3802
4:184847894:G:A	50	96	0.98	0.3667
4:184847919:G:A	50	98	0.97	0.1503
4:184847970:G:A	50	98	0.98	0.3765
4:184848005:C:T	50	98	0.98	0.4366
4:184848107:A:T	50	98	0.97	0.1503
4:184848544:C:T	50	100	0.98	0.05901
4:184848686:T:C	50	98	0.98	0.4403
4:184848746:G:A	50	98	0.97	0.2424
4:184848752:C:T	50	96	0.97	0.2355
4:184848840:T:C	50	96	0.96	0.2391
4:184848922:C:T	50	96	0.94	0.1983
4:184848949:A:G	50	100	1	0.01924
4:184848954:T:C	50	96	0.97	0.1757
4:184849401:C:T	50	98	0.99	0.4294
4:184849501:C:T	50	98	0.99	0.4296
4:184849537:C:T	50	98	0.99	0.4292
4:184849554:G:C	50	98	0.99	0.4292
4:184849555:C:T	50	98	0.96	0.1393
4:184849640:A:G	50	100	0.94	0.07389
4:184849696:T:G	50	96	0.99	0.4281
4:184849960:A:G	50	100	0.96	0.1385
4:184850126:G:A	50	100	0.69	0.01053
4:184850232:T:C	50	96	0.96	0.3257
4:184850380:G:C	50	94	0.98	0.4454
4:184850617:C:T	50	96	1	0.4101
4:184850825:G:A	50	96	1	0.4165
4:184850869:A:G	50	96	1	0.4168
4:184850970:G:A	50	100	0.95	0.08243
4:184850981:T:C	50	98	0.84	0.01089
4:184851543:A:C	50	94	0.99	0.4168
4:184851771:G:A	50	96	0.97	0.13
4:184852134:A:G	50	92	0.99	0.4259
4:184852155:A:G	50	92	0.99	0.4257
4:184852157:C:A	50	92	0.98	0.4256
4:184852259:C:T	50	92	0.99	0.4154
4:184852374:G:A	50	96	0.97	0.4308
4:184852578:T:C	50	92	0.95	0.3012
4:184852601:T:G	50	100	0.94	0.08279
4:184852657:C:T	50	98	0.97	0.3537
4:184852666:T:C	50	98	0.79	0.01797
4:184852852:G:A	50	96	0.96	0.2279
4:184852880:G:A	50	100	0.97	0.01943
4:184852889:G:A	50	96	0.95	0.4325
4:184852999:A:G	50	98	0.8	0.0659
4:184853100:T:C	50	94	0.86	0.3538
4:184853453:T:C	50	96	0.77	0.1431
4:184853525:A:G	50	86	0.78	0.36
4:184853716:A:G	50	92	0.84	0.3419
4:184853799:G:A	50	98	0.89	0.08805
4:184854050:T:C	49	100	0.91	0.3431
4:184854097:A:G	50	98	0.9	0.3404
4:184854098:T:C	50	96	0.94	0.4089
4:184854147:A:G	50	96	0.76	0.1146
4:184854285:C:G	50	98	0.91	0.04375
4:184854545:G:A	50	100	0.97	0.4074
4:184854562:G:A	50	100	0.98	0.02288
4:184854766:A:G	50	96	0.95	0.4179
4:184854913:G:A	50	100	0.73	0.01416
4:184855051:G:A	50	100	0.98	0.2691
4:184855158:C:T	50	100	0.97	0.3186
4:184855205:G:T	50	100	0.98	0.4112
4:184855305:G:A	50	100	0.98	0.4112
4:184855462:G:A	50	100	0.99	0.2689
4:184855495:T:C	50	100	0.97	0.2956
4:184855496:G:A	50	100	0.99	0.4112
4:184855525:G:A	50	100	0.99	0.2691
4:184855613:T:C	50	96	0.93	0.2874
4:184855669:G:T	50	100	0.98	0.02306
4:184855696:A:G	50	100	0.99	0.4212
4:184855861:C:T	50	100	0.99	0.2696
4:184856029:A:G	50	98	0.99	0.4207
4:184856049:A:T	50	92	0.66	0.01943
4:184856712:G:A	50	98	0.98	0.2702
4:184856737:T:C	50	98	0.97	0.3085
4:184856772:C:T	50	100	0.97	0.02288
4:184856774:G:T	50	98	0.98	0.4205
4:184856781:C:T	50	98	0.98	0.4205
4:184856922:C:T	50	92	0.9	0.102
4:184856982:G:A	50	98	0.97	0.3088
4:184857111:C:A	50	98	0.97	0.3085
4:184857390:C:T	50	100	0.64	0.03813
4:184857501:T:C	50	92	0.88	0.07916
4:184857575:G:A	50	98	0.98	0.4196
4:184857590:C:T	50	100	0.98	0.27
4:184857980:C:G	50	100	0.96	0.02251
4:184858014:T:C	50	100	0.98	0.2696
4:184858076:C:G	50	98	0.98	0.4176
4:184858078:G:C	50	98	0.98	0.4176
4:184858106:C:T	50	100	0.79	0.08243
4:184858192:G:A	43	95.3	0.97	0.4172
4:184858194:C:T	47	97.9	0.86	0.06736
4:184858243:C:T	44	90.9	0.84	0.2968
4:184858263:G:A	48	97.9	0.75	0.04339
4:184858270:C:T	43	95.3	0.84	0.3195
4:184858271:G:A	41	92.7	0.88	0.4029
4:184858307:C:T	35	77.1	0.93	0.4261
4:184858327:G:A	28	78.6	0.84	0.2665
4:184858919:A:G	30	86.7	0.93	0.4147
4:184858963:T:C	33	87.9	0.93	0.3103
4:184858976:G:T	50	98	0.83	0.02633
4:184858980:A:G	43	93	0.91	0.4172
4:184859100:G:A	50	96	0.92	0.2691
4:184859380:T:A	50	96	0.82	0.1147
4:184859753:T:C	50	100	0.86	0.02415
4:184859940:A:T	50	98	0.76	0.2598
4:184860146:T:C	50	92	0.83	0.2404
4:184860446:A:C	50	98	0.65	0.03105
4:184860563:C:T	49	95.9	0.78	0.09078
4:184860932:A:C	50	86	0.74	0.1997
4:184861135:T:G	50	88	0.69	0.2511
4:184861136:C:T	50	88	0.69	0.2516
4:184861299:G:A	50	96	0.65	0.03413
4:184861337:C:G	50	94	0.77	0.3195
4:184861436:G:A	50	100	0.93	0.06935
4:184861634:G:A	50	100	0.97	0.06445
4:184861734:T:C	50	100	0.88	0.04575
4:184861936:C:T	50	98	0.86	0.02487
4:184862206:G:A	50	98	0.91	0.1819
4:184862313:T:C	50	100	0.91	0.155
4:184862414:A:T	50	96	0.91	0.04085
4:184862652:C:T	50	98	0.9	0.08878
4:184862770:C:T	50	100	0.91	0.04557
4:184862981:T:C	50	98	0.71	0.0138
4:184863015:G:T	50	100	0.99	0.06481
4:184863178:G:T	50	98	0.92	0.0728
4:184863428:A:T	50	100	0.99	0.065
4:184863441:G:T	50	100	0.85	0.01507
4:184863442:T:G	49	100	0.93	0.02142
4:184863504:G:C	50	98	0.93	0.07335
4:184863639:G:T	50	100	0.95	0.2006
4:184863674:T:A	50	100	0.95	0.2008
4:184863840:G:A	50	100	0.84	0.01235
4:184863989:C:T	50	100	0.94	0.175
4:184864031:C:A	50	100	0.99	0.4898
4:184864679:T:A	50	100	0.88	0.02415
4:184864985:G:A	50	98	0.98	0.4922
4:184865034:A:T	49	100	0.99	0.4887
4:184865154:C:T	50	96	0.95	0.4156
4:184865352:T:C	50	100	0.96	0.2026
4:184865588:A:G	50	100	0.96	0.2015
4:184865799:T:C	50	100	0.87	0.06391
4:184866035:G:A	50	100	0.98	0.0158
4:184866169:A:C	50	100	0.91	0.04539
4:184866362:T:G	50	100	0.99	0.4112
4:184866369:C:T	50	100	0.91	0.05392
4:184866501:A:G	50	100	0.98	0.01598
4:184866580:A:G	50	100	0.99	0.4884
4:184866581:C:T	50	98	0.71	0.02378
4:184866794:T:C	50	100	0.99	0.4849
4:184866801:A:G	50	100	0.98	0.0158
4:184866805:C:G	50	100	0.98	0.0158
4:184866941:C:T	50	100	0.97	0.439
4:184867099:C:T	50	100	0.96	0.06917
4:184867314:A:G	50	100	0.98	0.3095
4:184867332:C:T	50	98	0.97	0.22
4:184867448:G:A	50	100	0.98	0.4697
4:184867608:T:G	50	100	0.98	0.4641
4:184867715:A:G	50	100	0.98	0.01906
4:184867745:G:A	50	100	0.97	0.06917
4:184868130:A:G	50	100	0.99	0.419
4:184868841:A:G	50	100	0.94	0.1518
4:184869048:T:G	49	100	0.97	0.06881
4:184869371:T:C	50	100	0.96	0.1937
4:184869532:C:T	50	100	0.94	0.04503
4:184869907:G:A	50	100	1	0.4869
4:184869964:T:C	50	100	1	0.4866
4:184870106:C:T	50	100	1	0.4878
4:184870413:G:A	50	100	0.98	0.4673
4:184870417:C:G	50	100	0.96	0.1872
4:184870464:G:A	50	100	0.97	0.4673
4:184870494:C:G	50	100	1	0.4875
4:184870525:C:T	50	100	0.82	0.01434
4:184870526:A:G	50	100	0.96	0.4969
4:184870712:C:T	50	100	0.99	0.06718
4:184870747:C:T	50	98	0.98	0.4655
4:184870912:T:G	50	100	0.89	0.09513
4:184870920:T:G	50	96	0.82	0.1412
4:184870929:T:A	49	89.8	0.76	0.2436
4:184871115:C:G	50	100	0.99	0.4985
4:184871169:C:T	50	100	0.99	0.4985
4:184871315:A:G	50	100	0.99	0.4993
4:184871878:A:G	50	100	0.98	0.01561
4:184872251:C:T	50	100	0.98	0.06681
4:184872263:G:A	50	100	0.97	0.3874
4:184872278:T:C	50	100	0.96	0.01035
4:184873085:C:T	50	100	0.92	0.07008
4:184873171:G:T	50	100	0.9	0.04539
4:184873650:C:T	50	100	0.95	0.1881
4:184873690:A:C	50	86	0.7	0.1681
4:184873731:C:T	50	100	0.96	0.01053
4:184873958:C:T	50	100	0.98	0.06699
4:184873997:A:G	50	100	0.86	0.06572
4:184874223:G:A	50	100	0.94	0.03558
4:184874648:A:G	50	100	0.97	0.01561
4:184874681:G:A	50	100	0.98	0.01235
4:184874691:T:C	50	100	0.96	0.3911
4:184874741:A:T	50	100	0.9	0.01071
4:184875207:G:A	50	100	0.92	0.01053
4:184876183:T:C	50	100	0.81	0.09023
4:184876685:C:T	50	98	0.84	0.02433
4:184876888:T:G	50	100	0.73	0.06227
4:184877897:T:C	50	98	0.89	0.01852
4:184877937:C:T	50	98	0.79	0.02342
4:184877973:C:T	50	98	0.72	0.063
4:184878213:C:T	50	98	0.63	0.01489
4:184878225:G:C	50	94	0.68	0.0866
4:184878377:A:G	50	100	0.72	0.02197
4:184878649:A:T	50	82	0.66	0.2707
4:184878695:A:T	50	98	0.79	0.0512
4:184879070:C:T	50	92	0.81	0.1107
4:184879138:G:C	50	100	0.89	0.116
4:184879238:A:C	50	100	0.88	0.1175
4:184879520:G:C	50	96	0.89	0.3833
4:184879607:A:G	50	96	0.91	0.04648
4:184879679:T:A	50	100	0.96	0.04031
4:184879962:G:A	50	100	0.92	0.1698
4:184880049:C:T	50	100	0.88	0.01997
4:184880055:A:G	50	100	0.92	0.04684
4:184880074:A:C	50	100	0.92	0.1701
4:184880156:C:T	50	98	0.92	0.04757
4:184880192:C:T	50	100	0.9	0.1445
4:184880413:A:G	50	98	0.94	0.2418
4:184880593:C:T	50	98	0.88	0.07153
4:184880613:A:G	50	98	0.91	0.1699
4:184880630:G:A	50	100	0.93	0.01434
4:184880714:G:A	50	100	0.96	0.04158
4:184880899:G:A	50	100	0.96	0.04139
4:184880943:G:C	50	96	0.93	0.2318
4:184881037:T:C	50	100	0.75	0.0207
4:184881197:G:T	50	98	0.88	0.05574
4:184881329:G:A	50	100	0.94	0.01852
4:184881399:G:A	50	96	0.92	0.171
4:184881538:C:T	50	94	0.76	0.05991
4:184881542:C:T	50	96	0.89	0.4936
4:184881667:C:T	50	100	0.98	0.01144
4:184881773:A:G	50	100	0.63	0.04847
4:184881804:C:A	50	100	0.94	0.02197
4:184881805:A:G	50	100	0.94	0.01834
4:184881919:A:C	50	94	0.95	0.08043
4:184882105:C:T	50	96	0.95	0.08007
4:184882250:G:A	50	94	0.91	0.1865
4:184882580:G:A	50	100	0.77	0.0354
4:184882944:C:T	50	100	0.87	0.0276
4:184883166:T:C	50	96	0.94	0.2168
4:184883210:T:C	49	95.9	0.94	0.217
4:184883340:G:A	50	96	0.94	0.1353
4:184883362:A:T	50	94	0.94	0.201
4:184883455:C:T	50	100	0.67	0.04775
4:184883682:G:T	50	98	0.94	0.1267
4:184883686:C:G	50	98	0.93	0.1269
4:184883792:T:C	50	98	0.94	0.04775
4:184883814:G:A	50	94	0.9	0.4869
4:184883827:A:T	50	98	0.94	0.04775
4:184883940:G:A	50	96	0.94	0.07988
4:184884027:C:T	50	98	0.78	0.06627
4:184884037:C:T	50	96	0.87	0.1984
4:184884316:A:G	50	86	0.77	0.4406
4:184884352:A:G	50	88	0.77	0.4766
4:184884359:T:C	50	96	0.74	0.1977
4:184884365:G:T	50	100	0.93	0.05973
4:184884372:G:A	50	100	0.94	0.065
4:184884428:T:C	50	100	0.8	0.09604
4:184884550:G:A	50	98	0.84	0.07135
4:184884999:G:A	50	94	0.64	0.07698
4:184885197:T:C	50	96	0.74	0.03813
4:184885236:A:G	50	96	0.62	0.01543
4:184885686:C:T	50	100	0.79	0.01071
4:184885710:G:C	50	100	0.79	0.01071
4:184885730:G:A	50	100	0.83	0.01598
4:184885987:A:G	50	98	0.95	0.2102
4:184886192:C:G	50	100	0.96	0.2101
4:184886239:A:C	50	100	0.96	0.2262
4:184886247:A:G	50	100	0.96	0.2101
4:184886331:A:T	50	100	0.96	0.2139
4:184886332:A:T	50	100	0.87	0.01089
4:184886428:C:T	50	98	0.96	0.2084
4:184886610:T:A	50	100	0.97	0.2086
4:184887066:A:G	50	100	0.99	0.01598
4:184887116:T:G	50	92	0.88	0.4188
4:184887390:A:T	50	100	0.98	0.2211
4:184887444:C:T	50	100	1	0.01598
4:184887633:C:G	50	94	0.83	0.177
4:184887679:T:A	50	100	0.98	0.2213
4:184887684:A:G	50	100	0.98	0.2215
4:184887716:C:T	50	100	0.66	0.02669
4:184887780:C:T	50	100	0.98	0.2055
4:184887801:T:C	50	98	0.98	0.2111
4:184887996:C:T	50	100	0.98	0.2088
4:184888012:C:T	50	100	0.76	0.01725
4:184888025:T:C	50	100	0.99	0.2248
4:184888032:C:A	50	100	1	0.0158
4:184888036:C:T	50	100	0.98	0.2248
4:184888071:A:G	50	100	0.79	0.02179
4:184888118:T:C	50	94	0.95	0.3442
4:184888335:C:G	50	100	0.97	0.2315
4:184888489:A:G	50	92	0.89	0.3617
4:184888551:C:G	50	98	0.9	0.01797
4:184888634:G:A	50	100	0.99	0.2173
4:184888765:A:G	50	98	0.98	0.2369
4:184888882:C:G	50	100	0.95	0.154
4:184888982:C:T	50	100	0.98	0.2369
4:184888999:G:A	50	100	0.95	0.1554
4:184889052:A:T	50	100	0.98	0.2369
4:184889175:T:C	49	91.8	0.89	0.3488
4:184889261:C:T	50	96	0.95	0.3538
4:184889606:A:G	50	94	0.89	0.4902
4:184889701:G:T	50	100	0.69	0.01107
4:184889954:C:G	50	98	0.94	0.2108
4:184890035:C:T	50	100	0.88	0.04993
4:184890219:G:A	50	100	0.68	0.01107
4:184890319:C:T	50	96	0.88	0.4065
4:184890487:G:A	50	100	0.92	0.01598
4:184890735:T:A	50	90	0.84	0.2594
4:184891265:A:G	50	98	0.91	0.03177
4:184891269:T:C	50	98	0.9	0.063
4:184891292:A:G	50	100	0.9	0.02324
4:184891471:T:C	50	100	0.88	0.02342
4:184891668:C:T	50	92	0.63	0.09877
4:184892320:A:G	50	98	0.91	0.06282
4:184893014:T:C	50	92	0.82	0.2467
4:184893267:T:G	50	100	0.88	0.02342
4:184893282:A:G	50	98	0.91	0.07298
4:184893627:G:A	50	100	0.93	0.07226
4:184893712:G:A	50	100	0.92	0.07226
4:184893811:T:C	50	96	0.84	0.4032
4:184893856:C:T	50	96	0.91	0.04248
4:184894164:A:G	50	98	0.81	0.01071
4:184894191:G:A	50	96	0.87	0.05937
4:184894298:T:C	50	100	0.87	0.09659
4:184894817:C:T	50	100	0.86	0.01797
4:184894908:G:A	50	82	0.65	0.4847
4:184895357:C:T	50	98	0.92	0.0463
4:184895933:A:G	50	80	0.74	0.1632
4:184896423:G:A	50	98	0.84	0.3433
4:184896681:G:C	50	96	0.79	0.06826
4:184897210:C:G	50	100	1	0.01834
4:184897221:A:G	50	100	0.94	0.0532
4:184897336:G:A	50	100	0.88	0.08624
4:184897429:A:G	50	100	0.97	0.04412
4:184897448:A:G	50	100	1	0.01834
4:184897481:T:C	50	98	0.81	0.09804
4:184897650:C:T	50	100	1	0.01834
4:184897816:A:G	50	98	1	0.01834
4:184897890:T:C	50	98	0.92	0.08279
4:184897997:C:G	50	100	0.95	0.05338
4:184898020:C:T	50	100	1	0.01834
4:184898026:C:T	50	100	1	0.01834
4:184898063:C:T	50	98	0.83	0.01943
4:184898161:G:C	50	100	1	0.01834
4:184898315:T:G	50	100	0.98	0.0187
4:184898751:A:T	50	100	0.93	0.01289
4:184899126:G:T	50	100	0.99	0.0187
4:184899428:G:A	50	100	0.99	0.05501
4:184899483:A:G	50	100	0.96	0.2155
4:184899602:C:T	50	100	0.95	0.0561
4:184899647:C:G	50	100	0.94	0.0256
4:184899796:A:G	50	100	0.97	0.2264
4:184899882:G:A	50	100	0.97	0.2024
4:184900065:T:C	50	100	0.93	0.01561
4:184900202:C:T	50	100	0.99	0.1144
4:184900529:C:T	50	100	0.99	0.1378
4:184900607:G:A	50	98	0.96	0.01089
4:184900668:G:C	50	100	0.99	0.4434
4:184900724:G:A	50	100	0.87	0.01126
4:184900758:G:A	50	100	0.87	0.01126
4:184900765:T:C	50	100	1	0.01107
4:184901088:A:G	50	98	0.94	0.03359
4:184901247:T:A	50	100	0.98	0.02669
4:184901256:G:T	50	100	0.98	0.02669
4:184901553:C:A	50	100	0.95	0.01816
4:184901780:A:T	50	100	1	0.1449
4:184902634:T:C	50	98	0.99	0.4797
4:184902734:T:C	50	100	1	0.1452
4:184902953:C:T	50	100	1	0.07698
4:184902955:A:G	50	100	1	0.1452
4:184903065:C:T	50	100	0.85	0.01071
4:184903269:G:A	50	98	0.99	0.1725
4:184904146:C:G	50	100	1	0.07371
4:184904279:C:A	50	100	1	0.09586
4:184904569:C:G	50	100	1	0.04031
4:184904827:T:A	50	100	0.9	0.03068
4:184904879:A:G	50	100	1	0.09586
4:184904964:A:C	50	100	0.99	0.1454
4:184904990:A:C	50	100	1	0.09586
4:184905214:C:A	50	100	1	0.1452
4:184905363:A:G	50	100	1	0.09586
4:184905951:G:A	50	100	0.94	0.03431
4:184906001:A:G	50	100	1	0.1661
4:184906002:G:A	50	100	1	0.09586
4:184906135:G:C	50	100	1	0.1661
4:184906207:A:C	50	100	1	0.09586
4:184906263:C:G	50	100	1	0.09586
4:184906284:A:G	50	100	1	0.09586
4:184906383:A:G	50	100	1	0.09586
4:184906745:G:A	50	100	1	0.1374
4:184906940:G:A	50	100	0.96	0.02723
4:184907050:T:A	50	100	0.99	0.09277
4:184907098:A:G	50	100	0.98	0.1452
4:184907164:T:A	50	100	1	0.2413
4:184907523:G:A	50	100	1	0.3346
4:184907957:T:C	50	100	1	0.443
4:184907961:C:G	50	100	1	0.443
4:184908471:C:T	50	100	0.99	0.3353
4:184908483:C:T	50	100	0.99	0.4533
4:184908607:G:A	50	100	1	0.1374
4:184908746:T:A	50	100	1	0.1452
4:184908827:G:A	50	100	0.99	0.09568
4:184908889:C:T	50	100	0.99	0.09568
4:184909102:C:T	50	100	1	0.1883
4:184909111:G:A	50	100	1	0.3344
4:184909627:T:C	50	100	1	0.1452
4:184909665:G:A	50	100	1	0.07662
4:184909727:T:C	50	100	1	0.3342
4:184909772:A:G	50	100	1	0.01852
4:184909938:G:C	50	100	1	0.02705
4:184910094:G:A	50	100	0.74	0.063
4:184910190:G:A	50	100	1	0.1881
4:184910270:G:A	50	100	1	0.443
4:184910382:T:A	50	100	1	0.01852
4:184910480:A:T	50	100	1	0.1451
4:184910961:C:T	50	100	1	0.1358
4:184911501:C:G	50	100	1	0.08152
4:184911585:C:T	50	100	1	0.1877
4:184911921:G:A	50	100	1	0.01107
4:184911989:C:T	50	100	1	0.02251
4:184912034:A:G	50	100	1	0.1382
4:184912063:T:C	50	100	1	0.1452
4:184912320:C:T	50	100	1	0.189
4:184912649:G:A	50	100	1	0.1877
4:184912651:G:A	50	100	1	0.4564
4:184912852:G:A	50	100	1	0.09241
4:184912855:A:G	50	100	1	0.09513
4:184913067:C:T	50	100	1	0.1661
4:184913235:G:A	50	100	1	0.1661
4:184913264:A:G	50	100	1	0.01089
4:184913315:C:T	50	100	1	0.189
4:184913322:C:T	50	100	1	0.01888
4:184913323:A:G	50	100	1	0.1663
4:184913337:C:A	50	100	1	0.1663
4:184913875:A:G	50	100	0.98	0.1696
4:184913943:A:G	50	100	1	0.09241
4:184914068:T:G	50	100	1	0.1452
4:184914203:C:T	50	100	1	0.01852
4:184914717:T:C	50	100	1	0.1883
4:184914775:G:A	50	100	0.99	0.1886
4:184914825:T:C	50	100	1	0.1888
4:184914984:T:G	50	100	1	0.1452
4:184915054:C:T	50	100	1	0.1888
4:184915104:T:C	50	100	1	0.1928
4:184915525:G:A	50	100	0.99	0.01616
4:184915582:C:G	50	100	1	0.01852
4:184915999:C:A	50	100	0.92	0.04158
4:184916439:G:C	50	100	1	0.1451
4:184916465:A:G	50	100	1	0.1451
4:184916545:T:C	50	100	1	0.08805
4:184917028:A:C	50	100	1	0.01089
4:184917421:G:A	50	100	1	0.1456
4:184917672:G:T	50	100	1	0.09513
4:184917747:C:T	50	100	1	0.4651
4:184917749:C:T	50	100	1	0.02251
4:184917894:G:A	50	100	1	0.01089
4:184917910:C:A	50	100	1	0.1452
4:184917952:A:T	50	100	1	0.2406
4:184918248:G:A	50	100	1	0.3711
4:184918300:G:A	50	100	1	0.2671
4:184918315:G:A	50	100	0.9	0.02905
4:184918545:G:A	50	100	1	0.1
4:184918562:G:T	50	100	1	0.09259
4:184918621:T:C	50	98	0.99	0.2952
4:184918759:A:G	50	100	1	0.3535
4:184918821:G:A	50	100	0.96	0.05683
4:184918855:C:G	50	100	1	0.1035
4:184919075:C:T	50	100	0.98	0.09132
4:184919231:C:T	50	100	1	0.02687
4:184919416:C:T	50	100	0.99	0.4361
4:184919484:G:A	50	100	1	0.02687
4:184919489:G:A	50	100	0.96	0.02052
4:184919526:G:A	50	100	0.98	0.06082
4:184919549:C:T	50	100	0.99	0.4359
4:184919644:A:T	50	100	1	0.01852
4:184919678:T:C	50	100	1	0.1452
4:184919825:G:A	50	100	1	0.1382
4:184920041:G:A	50	100	1	0.3123
4:184920049:T:C	50	100	1	0.1452
4:184920179:G:T	50	100	1	0.2596
4:184920205:G:A	50	100	1	0.167
4:184920354:T:C	50	100	1	0.1452
4:184920518:A:G	50	100	1	0.09259
4:184920545:C:T	50	100	1	0.0256
4:184920554:G:A	50	100	0.99	0.09259
4:184920602:C:G	50	98	1	0.2596
4:184920756:G:A	50	100	1	0.1708
4:184921019:G:C	50	100	1	0.4359
4:184921148:C:A	50	100	1	0.4359
4:184921234:A:G	50	100	1	0.03159
4:184921544:G:A	50	100	1	0.09259
4:184921573:C:G	50	100	1	0.01852
4:184922199:T:C	50	100	1	0.05719
4:184922298:C:A	50	100	1	0.0256
4:184922496:T:C	50	100	1	0.1452
4:184922507:G:A	50	100	1	0.0256
4:184922857:G:A	50	100	1	0.01107
4:184922983:T:G	50	100	1	0.2328
4:184923004:C:T	50	98	1	0.05211
4:184923091:C:T	50	100	1	0.09259
4:184923389:A:G	50	100	1	0.01852
4:184923597:G:A	50	100	1	0.1029
4:184924089:C:A	50	100	0.99	0.0187
4:184924227:T:G	50	100	1	0.09731
4:184924441:C:T	50	100	1	0.1382
4:184924534:C:G	50	100	1	0.1451
4:184924581:G:A	50	100	1	0.4357
4:184924954:T:G	49	100	1	0.1383
4:184925613:A:T	50	100	0.99	0.0187
4:184925642:C:T	50	100	1	0.09532
4:184925921:G:A	50	100	0.99	0.02197
4:184926032:T:C	50	100	0.99	0.01888
4:184926057:T:C	50	100	0.9	0.01017
4:184926114:G:A	50	100	0.99	0.1298
4:184926581:A:G	50	100	1	0.1
4:184926639:A:G	50	100	0.99	0.2609
4:184926850:C:T	50	100	1	0.1
4:184926982:C:T	50	100	0.88	0.03776
4:184927128:C:G	50	100	1	0.01107
4:184927182:T:A	50	100	1	0.02669
4:184927492:T:A	50	100	0.96	0.05792
4:184927965:A:G	50	90	1	0.1423
4:184928005:A:G	48	93.8	1	0.1423
4:184928007:A:G	48	93.8	1	0.1423
4:184928034:G:A	50	100	0.93	0.02669
4:184928145:C:T	49	95.9	1	0.4317
4:184928293:C:T	50	100	0.98	0.02378
4:184928450:A:G	50	100	1	0.1429
4:184928503:G:A	50	100	1	0.02669
4:184928540:C:G	50	100	1	0.2406
4:184928752:C:T	50	100	0.99	0.4081
4:184928762:A:G	50	100	0.95	0.01834
4:184928835:T:C	50	100	1	0.4377
4:184929011:A:G	50	100	1	0.4383
4:184929041:A:G	50	100	1	0.1008
4:184929241:C:T	50	100	1	0.4593
4:184929303:C:G	49	98	0.99	0.3883
4:184929459:G:A	50	100	0.93	0.02233
4:184929615:T:C	50	100	1	0.4109
4:184929616:G:T	50	100	1	0.4107
4:184930200:G:C	50	100	1	0.02687
4:184930639:T:C	50	98	1	0.4112
4:184930881:C:A	50	100	1	0.1093
4:184930896:G:A	50	100	1	0.1093
4:184930940:C:T	49	100	1	0.4114
4:184931015:C:T	50	100	1	0.4118
4:184931050:G:A	50	100	1	0.4118
4:184931352:C:T	50	100	0.83	0.01162
4:184931398:G:A	50	100	0.9	0.0354
4:184931626:G:T	50	100	0.77	0.02869
4:184931688:C:T	50	100	1	0.2796
4:184932273:T:G	50	100	1	0.09695
4:184932276:A:T	50	100	0.93	0.01943
4:184932426:T:C	50	100	0.98	0.4058
4:184932482:G:A	50	100	0.98	0.2738
4:184932570:G:A	50	100	1	0.10780000000000001
4:184932664:C:G	50	100	1	0.3856
4:184933043:T:G	50	100	1	0.1017
4:184933073:G:A	50	100	1	0.3844
4:184933091:C:T	50	100	1	0.02233
4:184933099:T:C	50	100	1	0.2731
4:184933333:G:A	50	100	1	0.09695
4:184933529:C:T	50	100	0.95	0.02215
4:184933551:A:G	50	100	1	0.2731
4:184933707:A:G	50	100	0.98	0.03431
4:184933782:A:C	50	100	1	0.2731
4:184933974:C:T	49	81.6	0.98	0.2386
4:184934544:A:G	50	100	1	0.144
4:184934568:A:C	50	100	0.99	0.01906
4:184934655:A:G	50	100	0.87	0.01943
4:184934761:A:G	50	100	1	0.09695
4:184934812:G:A	50	100	0.99	0.4074
4:184935075:A:G	50	100	1	0.1009
4:184935600:G:T	50	100	1	0.09695
4:184935724:A:G	50	100	1	0.3773
4:184935886:C:T	50	100	0.99	0.144
4:184935907:A:C	50	100	0.99	0.2738
4:184936011:G:A	50	100	1	0.01906
4:184936146:C:A	50	100	1	0.3882
4:184936232:G:A	50	100	1	0.1857
4:184936337:G:C	50	100	1	0.4194
4:184936341:G:A	50	100	1	0.3909
4:184936743:C:T	50	100	1	0.4664
4:184936899:C:A	50	100	0.99	0.3896
4:184937126:C:T	50	100	1	0.219
4:184937405:T:G	50	100	1	0.2191
4:184937477:C:T	50	100	1	0.2191
4:184937493:G:C	50	100	1	0.2191
4:184937661:G:A	50	100	1	0.2191
4:184937833:C:T	50	100	0.99	0.3882
4:184937885:G:A	50	100	1	0.03395
4:184938110:G:A	50	100	1	0.01852
4:184938225:T:C	50	100	1	0.01852
4:184938351:T:G	50	100	0.99	0.144
4:184938528:A:G	50	100	0.99	0.219
4:184938567:C:T	50	100	1	0.01924
4:184938755:A:G	50	100	0.99	0.2188
4:184938758:C:T	50	100	0.99	0.1857
4:184938987:G:A	50	100	1	0.1491
4:184938999:G:A	50	100	1	0.02869
4:184939000:T:C	50	100	0.99	0.1438
4:184939120:A:C	50	100	0.99	0.1438
4:184939165:A:G	50	100	0.99	0.1438
4:184939372:C:T	50	100	0.99	0.2166
4:184939378:G:A	50	100	0.99	0.219
4:184939530:A:G	50	100	0.99	0.3691
4:184939561:G:A	50	100	0.99	0.01107
4:184939568:T:C	50	100	1	0.1496
4:184939572:G:A	50	100	1	0.1794
4:184939634:C:T	50	100	1	0.08624
4:184939644:A:C	50	100	0.98	0.08624
4:184939777:A:G	50	100	0.99	0.3382
4:184939828:G:A	50	100	0.98	0.1857
4:184939902:C:T	50	96	0.99	0.4276
4:184939909:T:G	50	96	0.99	0.4277
4:184939911:A:G	50	96	0.99	0.4277
4:184940030:G:A	50	100	1	0.01924
4:184940104:A:G	50	100	0.99	0.4119
4:184940274:C:T	50	100	1	0.01852
4:184940699:G:A	50	100	0.99	0.3302
4:184941096:G:T	50	100	1	0.02233
4:184941545:A:C	50	100	0.97	0.05247
4:184942643:C:G	50	100	1	0.3842
4:184942939:C:T	50	100	1	0.0187
4:184942994:G:C	50	100	1	0.4421
4:184943271:C:A	50	100	1	0.05919
4:184943287:A:G	50	100	0.98	0.2908
4:184943554:G:A	50	100	0.89	0.05465
4:184943587:C:T	50	96	0.96	0.2126
4:184943862:T:C	50	100	1	0.1275
4:184943926:A:G	49	100	0.99	0.04938
4:184943975:G:A	49	100	0.99	0.07752
4:184944008:A:G	50	100	0.99	0.08351
4:184944328:T:C	50	100	0.88	0.02869
4:184944503:A:G	50	100	0.99	0.06663
4:184944654:A:G	50	98	0.99	0.1728
4:184945925:C:T	50	100	1	0.03776
4:184946042:T:C	50	100	1	0.03105
4:184946324:A:C	50	100	0.95	0.01107
4:184946338:T:C	50	100	1	0.03105
4:184946891:A:T	50	100	0.98	0.04775
4:184946906:G:A	50	100	1	0.08932
4:184947336:T:A	50	100	0.98	0.04811
4:184947460:G:A	50	100	1	0.01852
4:184947512:C:T	50	100	1	0.1146
4:184947726:G:C	50	100	0.99	0.06772
4:184947824:C:T	50	100	0.99	0.2028
4:184948052:A:C	50	100	0.99	0.06772
4:184948062:T:C	50	100	0.99	0.2008
4:184948312:C:T	50	100	0.99	0.2124
4:184948620:C:T	50	100	0.99	0.0472
4:184948674:T:G	50	100	0.99	0.0679
4:184948990:G:A	50	100	0.99	0.1826
4:184949092:A:C	50	100	0.93	0.02941
4:184949229:C:T	50	100	0.99	0.1826
4:184949382:C:G	50	100	0.99	0.1696
4:184949673:T:C	50	100	0.94	0.01053
4:184950146:G:A	50	96	0.98	0.4424
4:184950381:G:C	50	100	0.99	0.1883
4:184950423:G:A	50	100	0.99	0.02397
4:184950667:C:A	50	100	1	0.02233
4:184950768:G:A	50	100	0.99	0.06699
4:184950784:G:A	50	100	1	0.01107
4:184951024:G:A	50	98	0.99	0.299
4:184951095:G:A	50	100	0.99	0.04176
4:184951186:A:G	50	100	0.99	0.1794
4:184951371:G:A	50	100	1	0.01943
4:184951479:G:T	50	98	0.92	0.02887
4:184951770:A:C	50	100	1	0.01107
4:184951877:C:T	50	100	0.98	0.08406
4:184951879:C:T	48	97.9	0.99	0.4078
4:184952280:T:C	46	95.7	0.92	0.218
4:184952301:G:A	45	100	0.92	0.06972
4:184952421:A:G	50	100	0.86	0.01344
4:184952506:C:T	50	100	0.63	0.01471
4:184952713:G:A	50	100	0.98	0.4025
4:184952789:A:G	50	98	0.97	0.15310000000000001
4:184952816:A:G	50	96	0.91	0.0837
4:184952820:G:C	50	100	1	0.0285
4:184952995:C:T	50	100	0.98	0.05465
4:184953002:C:T	50	100	0.99	0.01489
4:184953128:G:C	50	100	1	0.2293
4:184953441:G:A	50	96	0.78	0.02233
4:184953469:G:A	50	100	0.98	0.341
4:184953521:T:C	50	100	0.99	0.1854
4:184953633:T:C	50	100	0.97	0.01289
4:184953651:C:T	50	100	0.98	0.03667
4:184953656:G:A	50	100	0.99	0.04158
4:184953675:C:T	50	100	0.99	0.04158
4:184954052:A:C	50	100	0.99	0.07589
4:184954088:C:T	50	100	0.98	0.0984
4:184954089:G:A	50	100	0.99	0.04139
4:184954188:G:A	50	100	0.99	0.146
4:184954460:A:G	50	100	0.98	0.09877
4:184954483:T:C	50	100	0.94	0.01035
4:184954653:G:T	50	100	0.99	0.2847
4:184954967:G:A	50	100	1	0.0158
4:184954981:C:T	50	100	0.98	0.4895
4:184955319:A:G	50	98	0.98	0.2308
4:184955361:G:A	50	100	1	0.0158
4:184955422:C:T	50	98	0.98	0.1816
4:184955628:A:G	50	100	0.91	0.01253
4:184955875:T:G	50	100	0.98	0.07534
4:184956289:A:G	50	98	0.95	0.3459
4:184956328:A:G	50	96	0.95	0.2157
4:184956352:A:T	50	98	0.9	0.339
4:184956376:C:T	50	100	0.96	0.0276
4:184956377:A:G	49	100	0.78	0.02905
4:184956408:T:C	50	96	0.94	0.1589
4:184956412:G:T	50	98	0.8	0.02687
4:184956429:A:G	50	96	0.88	0.07625
4:184956446:A:C	50	100	0.87	0.06082
4:184956526:A:G	50	96	0.9	0.2235
4:184957347:G:A	50	100	0.89	0.03522
4:184958014:C:T	50	100	0.93	0.01216
4:184958121:C:T	50	100	0.93	0.01743
4:184958169:C:T	50	100	0.99	0.01598
4:184958170:G:A	50	98	0.92	0.1095
4:184958241:C:G	50	100	0.98	0.01598
4:184958242:T:C	50	100	0.93	0.01235
4:184958248:G:A	50	98	0.89	0.08261
4:184958249:C:T	50	98	0.88	0.08279
4:184958381:C:A	50	98	0.96	0.02179
4:184958417:C:T	50	100	0.96	0.02052
4:184958533:G:A	50	100	0.9	0.1872
4:184958576:A:G	50	100	0.86	0.0423
4:184958635:T:A	50	100	1	0.01216
4:184958899:G:A	50	100	0.96	0.02324
4:184959210:A:G	50	98	0.95	0.2137
4:184959529:C:T	49	98	0.93	0.1719
4:184959631:G:T	50	100	0.95	0.1109
4:184959641:C:A	50	100	0.95	0.09114
4:184959642:A:G	49	100	0.96	0.2932
4:184959663:C:T	50	100	0.97	0.02197
4:184959857:G:A	50	100	0.97	0.02197
4:184959893:G:A	50	98	0.94	0.1906
4:184960020:A:G	50	98	0.91	0.2475
4:184960088:C:T	50	98	0.95	0.2309
4:184960122:G:A	50	100	0.92	0.01452
4:184960216:T:C	50	98	0.93	0.211
4:184960239:C:T	50	98	0.9	0.1917
4:184960245:A:G	50	100	0.95	0.04702
4:184960753:G:A	50	100	0.99	0.01035
4:184960924:T:C	50	100	0.75	0.01089
4:184960928:T:G	50	90	0.85	0.2838
4:184960931:C:T	50	100	0.9	0.0492
4:184960953:G:A	50	94	0.9	0.1033
4:184961065:C:A	50	92	0.88	0.3949
4:184961097:G:T	50	98	0.89	0.1344
4:184961300:T:G	50	100	0.93	0.2119
4:184961407:T:C	50	100	0.93	0.1654
4:184961458:C:T	50	96	0.91	0.1311
4:184961699:C:G	50	100	0.95	0.01906
4:184961768:G:T	50	98	0.98	0.02052
4:184961784:C:T	50	96	0.86	0.2422
4:184961799:T:C	50	98	0.92	0.134
4:184961962:G:A	49	100	0.83	0.01216
4:184962264:C:T	50	98	0.98	0.0207
4:184962273:G:C	50	92	0.95	0.1718
4:184962355:C:T	50	100	0.96	0.03431
4:184962384:T:C	50	100	0.89	0.02687
4:184962427:T:A	50	94	0.82	0.07044
4:184962429:G:T	50	94	0.81	0.07044
4:184962438:C:T	49	91.8	0.81	0.06536
4:184962444:C:T	49	91.8	0.81	0.03903
4:184962450:C:T	49	89.8	0.86	0.03867
4:184962860:C:T	50	98	0.95	0.07698
4:184963052:A:G	50	100	0.92	0.1353
4:184963241:C:T	50	100	0.94	0.04775
4:184963374:A:G	50	100	0.95	0.03431
4:184963564:A:T	50	100	0.81	0.02614
4:184964141:T:C	50	100	0.97	0.07662
4:184964267:C:T	50	100	0.87	0.08333
4:184964291:A:G	50	100	0.95	0.09041
4:184964327:G:C	50	100	0.98	0.02832
4:184964338:A:G	50	98	0.89	0.0216
4:184964355:T:G	50	100	0.88	0.1173
4:184964368:C:T	50	96	0.95	0.1826
4:184964552:G:A	50	100	0.97	0.07607
4:184964650:T:G	50	100	0.95	0.07589
4:184964743:C:T	50	98	0.96	0.4985
4:184965112:G:A	49	100	0.96	0.0581
4:184965144:G:T	48	97.9	0.97	0.3842
4:184965153:G:A	50	100	0.96	0.03649
4:184965179:G:A	48	91.7	0.91	0.4835
4:184965204:G:A	48	100	0.95	0.05556
4:184965229:C:T	49	100	0.94	0.04847
4:184965319:A:G	37	86.5	0.93	0.3272
4:184965959:G:A	50	100	0.67	0.01561
4:184967635:C:T	36	94.4	0.82	0.1583
4:184967688:G:T	43	90.7	0.72	0.0679
4:184967689:A:T	43	90.7	0.71	0.06845
4:184967745:C:T	45	95.6	0.61	0.04139
4:184967793:A:G	46	97.8	0.82	0.02923
4:184967877:G:A	47	97.9	0.97	0.4769
4:184967973:A:T	50	100	0.92	0.1378
4:184968024:T:A	50	98	0.97	0.4147
4:184968522:T:C	50	98	0.94	0.4328
4:184968741:C:T	50	100	0.97	0.02778
4:184969331:C:T	50	98	0.97	0.4777
4:184969365:A:G	50	98	0.95	0.3395
4:184969469:G:C	50	100	0.97	0.07516
4:184969575:G:A	50	100	0.93	0.05973
4:184969576:C:A	50	98	0.97	0.4976
4:184969893:T:G	50	98	0.95	0.04684
4:184970106:G:A	50	98	0.97	0.07462
4:184970280:T:C	50	96	0.93	0.4764
4:184970529:C:T	50	98	0.94	0.04121
4:184970718:G:T	50	100	0.91	0.03704
4:184970719:A:T	50	100	0.91	0.03704
4:184970804:C:A	50	98	0.95	0.07444
4:184970878:G:A	50	100	0.9	0.05719
4:184970902:A:G	50	100	0.86	0.1333
4:184971043:A:G	50	98	0.93	0.06954
4:184971141:T:C	50	96	0.87	0.24
4:184971187:T:A	50	98	0.86	0.1826
4:184971231:G:A	50	98	0.83	0.1939
4:184971361:C:T	50	100	0.96	0.01761
4:184971504:C:G	50	84	0.69	0.4953
4:184971667:C:T	50	98	0.62	0.03776
4:184971793:C:T	50	100	0.92	0.08043
4:184971977:G:A	50	98	0.86	0.03431
4:184972035:T:A	50	98	0.87	0.02814
4:184972190:A:T	50	96	0.94	0.07771
4:184972246:A:G	50	100	0.95	0.08497
4:184972334:A:T	50	98	0.9	0.4423
4:184972370:A:G	50	100	0.9	0.4617
4:184972546:G:A	50	100	0.92	0.02378
4:184972575:C:G	50	98	0.79	0.01271
4:184972611:C:A	50	100	0.98	0.02215
4:184972731:T:C	50	98	0.9	0.4419
4:184972832:C:T	50	100	0.95	0.08551
4:184972933:A:C	50	100	0.92	0.1667
4:184973076:T:C	50	100	0.97	0.0276
4:184973310:G:A	50	100	0.96	0.06917
4:184973501:A:G	50	98	0.91	0.4406
4:184973814:T:C	50	100	0.91	0.09168
4:184973850:G:T	50	98	0.9	0.435
4:184974044:A:G	50	100	0.91	0.02814
4:184974230:C:T	50	100	0.84	0.02052
4:184974383:G:A	50	100	0.98	0.02197
4:184974543:T:C	50	100	0.77	0.01035
4:184974640:G:A	50	98	0.93	0.09532
4:184974840:A:G	50	94	0.98	0.1703
4:184974901:G:T	50	98	0.96	0.08987
4:184974904:C:T	50	96	0.97	0.1703
4:184975086:A:T	50	96	0.97	0.1701
4:184975094:G:A	50	98	0.97	0.06954
4:184975128:G:A	50	98	0.97	0.06954
4:184975166:C:T	50	100	0.9	0.01253
4:184975506:A:G	50	98	0.98	0.01888
4:184975697:C:T	50	94	0.89	0.362
4:184975872:G:A	50	100	0.88	0.01434
4:184975965:T:C	50	98	0.96	0.0866
4:184976002:C:A	50	100	0.99	0.01652
4:184976223:G:A	50	100	0.98	0.02215
4:184976256:C:T	50	100	0.87	0.02215
4:184976395:A:G	50	100	0.91	0.02814
4:184976422:C:T	50	100	0.96	0.02233
4:184976506:C:T	50	98	0.95	0.01398
4:184976599:G:A	50	100	0.96	0.06935
4:184976657:A:G	50	100	0.97	0.01888
4:184976734:G:A	50	94	0.89	0.3413
4:184976738:G:T	50	100	0.95	0.06935
4:184976955:C:G	50	98	0.89	0.0935
4:184977461:C:T	50	100	0.86	0.4352
4:184977954:G:A	50	98	0.96	0.02306
4:184978082:A:G	50	94	0.74	0.0463
4:184978137:T:C	50	88	0.81	0.4043
4:184978180:A:T	50	88	0.79	0.1832
4:184979070:G:A	50	98	0.78	0.03504
4:184979169:G:A	50	98	0.86	0.2584
4:184979232:C:G	50	100	0.88	0.3344
4:184979617:C:T	50	100	0.96	0.01089
4:184979647:T:C	50	100	0.99	0.02397
4:184979869:C:T	50	100	0.94	0.1256
4:184979900:C:T	50	100	0.94	0.126
4:184979971:T:G	50	100	0.87	0.06954
4:184980041:C:G	50	100	0.94	0.3662
4:184980076:G:A	50	100	0.94	0.3651
4:184980169:C:T	50	100	0.96	0.1055
4:184980283:G:A	50	100	0.91	0.04539
4:184980293:G:A	50	100	0.95	0.3168
4:184980376:C:T	50	100	0.94	0.05901
4:184980725:G:T	50	100	0.97	0.3157
4:184980742:T:G	50	100	0.95	0.01997
4:184980862:G:T	50	100	0.98	0.1066
4:184980882:A:G	50	98	0.74	0.02179
4:184981377:T:C	50	100	0.99	0.315
4:184981380:T:C	50	100	0.98	0.394
4:184981440:G:T	50	100	1	0.02487
4:184981517:G:T	50	100	0.99	0.3155
4:184981619:C:T	50	100	0.97	0.02378
4:184981641:T:C	50	100	0.99	0.3155
4:184981729:A:G	50	100	0.97	0.3159
4:184981918:A:G	50	100	0.98	0.4181
4:184982142:G:A	50	100	0.99	0.3181
4:184982192:G:A	50	100	0.99	0.3181
4:184982194:G:A	50	100	0.77	0.01743
4:184982709:T:C	50	98	0.94	0.07153
4:184982793:A:G	50	100	0.97	0.3128
4:184982833:G:A	50	100	0.98	0.311
4:184982907:G:A	50	100	0.97	0.3101
4:184983093:C:T	50	100	0.78	0.01707
4:184983112:A:G	50	100	1	0.02487
4:184983164:G:A	50	100	1	0.02487
4:184983261:G:C	50	100	0.99	0.4755
4:184983384:G:A	50	100	1	0.05211
4:184983634:A:G	50	98	0.94	0.06318
4:184983668:G:A	50	100	0.98	0.3086
4:184983682:G:A	50	100	0.98	0.3088
4:184983685:G:A	50	100	0.98	0.3088
4:184983807:G:A	50	100	1	0.02505
4:184983885:A:T	50	100	0.98	0.388
4:184984037:C:T	50	100	0.99	0.05973
4:184984085:C:G	49	100	1	0.02505
4:184984119:G:A	50	98	0.67	0.01888
4:184984600:A:G	50	98	0.99	0.1378
4:184984962:G:C	50	100	1	0.07807
4:184984978:G:A	50	100	0.99	0.04611
4:184985214:T:C	50	100	0.99	0.4441
4:184985265:G:A	50	100	0.96	0.0305
4:184985452:G:A	50	100	0.86	0.01017
4:184985643:C:T	50	100	1	0.02469
4:184985673:C:T	50	100	0.99	0.3095
4:184985698:G:A	50	98	0.95	0.05356
4:184985719:G:A	50	98	0.98	0.4031
4:184985907:T:C	50	100	0.96	0.0305
4:184986148:A:G	50	100	0.96	0.0305
4:184986180:A:G	50	100	0.99	0.341
4:184986190:C:T	50	100	0.97	0.08533
4:184986310:T:C	50	100	0.99	0.3097
4:184986455:C:T	50	100	0.96	0.0305
4:184986483:A:G	50	100	0.96	0.0305
4:184986508:C:T	50	100	0.96	0.0305
4:184986721:G:A	50	100	0.99	0.3097
4:184986724:A:G	50	100	0.98	0.3386
4:184986749:G:T	50	100	0.99	0.3408
4:184986756:G:T	50	98	0.99	0.3408
4:184986843:A:G	50	100	0.99	0.3408
4:184986863:T:C	50	100	1	0.02505
4:184986931:G:A	50	100	0.99	0.3088
4:184986938:C:T	50	100	0.87	0.05901
4:184986956:A:C	50	100	0.99	0.309
4:184987097:A:G	50	100	0.99	0.3408
4:184987320:G:A	50	100	1	0.3408
4:184987351:T:G	50	100	1	0.3408
4:184987390:A:G	50	100	1	0.3408
4:184987468:T:C	38	86.8	1	0.3404
4:184987495:A:G	46	97.8	0.92	0.02288
4:184987523:G:A	49	100	0.9	0.01489
4:184987528:A:T	40	80	0.84	0.2631
4:184987652:C:T	50	98	0.97	0.07534
4:184987732:A:G	41	85.4	0.72	0.102
4:184987747:A:C	45	93.3	0.97	0.2691
4:184987751:T:C	49	98	1	0.0256
4:184987795:G:A	44	77.3	0.95	0.3375
4:184987837:G:A	50	94	0.8	0.01797
4:184987840:C:T	50	98	0.97	0.05229
4:184988071:C:T	50	100	0.99	0.07861
4:184988093:C:T	50	100	0.98	0.04593
4:184988127:C:T	50	100	0.98	0.3649
4:184988327:G:A	50	100	0.99	0.3471
4:184988513:G:A	50	100	0.98	0.3647
4:184988546:A:C	50	100	0.98	0.04593
4:184988555:C:T	50	100	0.98	0.03014
4:184988604:C:T	50	100	1	0.02469
4:184988727:A:G	50	100	0.98	0.3375
4:184988750:T:C	50	100	0.99	0.07861
4:184988795:T:C	50	100	0.98	0.3368
4:184988803:C:G	50	100	0.98	0.04521
4:184988955:C:A	50	100	0.98	0.3036
4:184989000:T:G	50	98	0.99	0.3346
4:184989043:T:A	50	100	0.99	0.04049
4:184989053:T:C	50	96	0.99	0.3332
4:184989054:G:A	50	96	0.99	0.3328
4:184989069:C:A	50	96	0.99	0.3332
4:184989095:C:T	50	100	1	0.02723
4:184989100:C:G	50	98	0.99	0.3324
4:184989118:C:A	50	98	0.99	0.3324
4:184989124:A:G	50	98	0.99	0.3322
4:184989160:C:G	50	98	0.99	0.02977
4:184989162:G:A	50	98	0.98	0.3321
4:184989171:C:A	50	100	0.95	0.04085
4:184989186:G:A	50	100	1	0.02542
4:184989199:T:C	50	98	0.98	0.333
4:184989209:C:A	50	98	0.98	0.333
4:184989243:A:C	50	98	0.99	0.3328
4:184989246:G:T	50	98	0.99	0.3322
4:184989272:T:C	50	100	0.94	0.05792
4:184989279:A:G	50	98	0.98	0.3322
4:184989304:T:C	50	98	0.98	0.3321
4:184989358:T:A	50	100	0.99	0.07879
4:184989393:G:A	50	98	0.98	0.3326
4:184989418:C:G	50	100	0.98	0.333
4:184989443:G:A	50	100	1	0.02469
4:184989475:T:C	50	100	0.98	0.3319
4:184989482:C:T	50	100	0.98	0.3317
4:184989484:C:T	50	100	0.97	0.3319
4:184989535:A:G	50	100	0.98	0.3322
4:184989597:T:G	50	100	0.99	0.07898
4:184989601:G:C	50	94	0.98	0.3312
4:184989619:A:G	50	94	0.98	0.3312
4:184989639:G:C	50	94	0.98	0.331
4:184989664:G:A	50	96	0.98	0.2996
4:184989669:G:C	50	94	0.97	0.3315
4:184989685:A:G	49	95.9	0.97	0.3313
4:184989694:G:A	49	100	0.94	0.02941
4:184989733:C:T	50	98	0.97	0.3836
4:184989829:A:C	50	100	0.97	0.3319
4:184989866:G:A	50	98	0.98	0.4619
4:184989972:G:C	50	100	1	0.02469
4:184990072:C:T	50	100	0.98	0.04648
4:184990082:G:A	50	100	0.9	0.03014
4:184990084:T:C	50	100	0.97	0.3317
4:184990089:T:C	50	100	0.97	0.3315
4:184990109:T:C	50	100	0.96	0.2052
4:184990150:A:G	43	90.7	0.92	0.3257
4:184990156:G:T	47	91.5	0.91	0.02941
4:184990170:A:G	42	78.6	0.85	0.3161
4:184990176:C:G	42	90.5	0.93	0.08043
4:184990193:G:C	41	90.2	0.81	0.08188
4:184990205:C:T	41	100	0.82	0.06245
4:184990230:C:A	42	90.5	0.89	0.07934
4:184990411:C:T	50	100	0.94	0.02887
4:184990437:C:G	50	100	0.97	0.05265
4:184990441:C:G	50	100	0.97	0.06209
4:184990500:G:C	50	100	0.98	0.3366
4:184990545:T:C	50	98	0.88	0.02251
4:184990573:A:G	50	100	0.97	0.3059
4:184990814:C:T	50	100	0.82	0.02215
4:184991070:A:G	50	100	0.98	0.3404
4:184991274:A:G	50	100	0.98	0.3101
4:184991395:G:A	50	100	0.98	0.3406
4:184991396:C:A	50	100	0.98	0.3404
4:184991409:A:G	50	100	1	0.02524
4:184991452:C:T	50	100	0.99	0.07807
4:184991455:G:T	50	100	1	0.02977
4:184991462:G:A	50	100	1	0.02524
4:184991593:C:T	50	100	0.97	0.4566
4:184991673:A:G	50	100	0.98	0.3408
4:184991686:G:A	50	100	0.98	0.3408
4:184991844:A:C	50	98	0.97	0.2689
4:184991889:A:G	50	98	1	0.02524
4:184992034:A:G	50	100	0.99	0.3415
4:184992558:C:T	50	100	1	0.02451
4:184992594:C:T	50	100	1	0.02633
4:184992624:G:A	49	100	0.97	0.01398
4:184992704:G:A	50	100	1	0.03068
4:184992797:C:A	50	100	0.99	0.3395
4:184993059:C:A	50	100	0.97	0.02524
4:184993164:A:G	50	100	1	0.3397
4:184993593:G:C	50	100	0.99	0.3088
4:184993637:C:T	50	100	0.91	0.01198
4:184993658:T:C	50	100	0.98	0.108
4:184993959:A:G	50	100	1	0.3393
4:184994062:G:T	50	100	0.99	0.04648
4:184994237:C:T	50	100	0.98	0.3399
4:184994425:G:A	50	100	0.99	0.309
4:184994429:T:C	50	100	0.99	0.3914
4:184994465:G:C	50	96	0.71	0.01616
4:184994655:C:T	50	100	0.99	0.1038
4:184994787:A:G	50	100	0.98	0.3446
4:184995189:C:T	50	100	1	0.4052
4:184995310:C:T	50	100	0.99	0.3451
4:184995332:T:C	50	100	1	0.02342
4:184995374:G:C	50	100	0.99	0.04666
4:184995480:A:G	50	100	0.99	0.4613
4:184995530:G:A	50	100	0.98	0.2467
4:184995657:C:T	50	100	0.8	0.02288
4:184995663:T:C	50	100	1	0.407
4:184996005:T:C	50	100	1	0.4105
4:184996006:G:A	50	100	1	0.408
4:184996030:C:T	50	98	1	0.408
4:184996038:G:T	50	100	1	0.1042
4:184996083:G:T	50	100	1	0.1042
4:184996125:C:T	50	100	0.97	0.06681
4:184996200:C:T	50	100	1	0.4078
4:184996386:C:T	50	100	1	0.1042
4:184996424:A:G	50	100	0.98	0.2805
4:184996475:A:C	50	100	0.76	0.01035
4:184996642:A:G	50	100	1	0.3842
4:184996761:C:T	50	100	0.98	0.2809
4:184997074:A:G	50	100	0.99	0.4043
4:184997387:G:A	50	100	0.97	0.1209
4:184997498:G:A	50	100	0.99	0.104
4:184997584:G:A	50	100	0.99	0.3813
4:184997628:T:A	50	100	0.99	0.4906
4:184997706:A:T	50	100	0.96	0.2785
4:184997707:G:A	50	100	0.99	0.04684
4:184997795:G:A	50	100	0.95	0.01126
4:184997904:C:T	50	100	0.98	0.1342
4:184998073:G:A	50	100	0.98	0.03831
4:184998244:C:T	50	100	0.99	0.104
4:184998857:A:G	50	100	0.98	0.1042
4:184999089:G:A	50	98	0.97	0.4408
4:184999184:T:G	50	100	0.98	0.02996
4:184999386:T:C	50	96	0.82	0.01107
4:184999430:T:C	50	98	0.96	0.2916
4:184999457:T:C	50	100	0.98	0.1038
4:184999805:C:T	50	100	0.94	0.03123
4:185000144:C:T	50	100	0.98	0.04739
4:185000313:T:C	50	96	0.96	0.3936
4:185000351:C:T	50	96	0.96	0.2885
4:185000379:C:G	50	96	0.96	0.3974
4:185000735:C:A	50	96	0.96	0.2887
4:185000955:C:T	50	100	0.97	0.1031
4:185000973:G:A	50	100	0.97	0.1031
4:185001407:T:C	50	100	0.98	0.1033
4:185001411:A:G	50	100	0.98	0.1046
4:185001555:C:G	50	100	0.97	0.0374
4:185001674:G:A	50	100	0.88	0.2387
4:185001748:C:T	50	98	0.9	0.2358
4:185001764:G:A	50	98	0.93	0.3637
4:185001780:G:A	50	98	0.94	0.0817
4:185001990:C:T	50	100	0.89	0.0541
4:185002165:G:A	50	100	0.77	0.01543
4:185002175:G:C	50	82	0.76	0.3987
4:185002625:A:G	50	100	0.96	0.05301
4:185002831:A:G	50	100	0.84	0.08606
4:185002909:C:T	50	100	0.97	0.04593
4:185002997:G:A	50	100	0.94	0.0207
4:185003041:G:A	50	100	0.9	0.0935
4:185003056:G:A	50	100	1	0.02524
4:185003116:G:A	50	100	0.97	0.0463
4:185003122:G:A	50	100	0.89	0.09441
4:185003145:C:G	50	96	0.91	0.4884
4:185003283:G:C	50	98	0.97	0.05737
4:185003993:G:A	50	98	0.92	0.2702
4:185004300:A:G	50	100	0.95	0.2013
4:185004339:A:G	50	98	0.92	0.2711
4:185004357:C:T	50	98	0.92	0.2618
4:185004601:C:T	50	100	0.94	0.2015
4:185004768:A:C	50	98	0.89	0.4673
4:185004971:G:A	50	100	0.96	0.01416
4:185005451:G:A	50	98	0.89	0.1122
4:185005709:T:G	50	100	0.85	0.01325
4:185005771:T:C	50	100	0.93	0.01761
4:185005862:C:A	50	94	0.77	0.1861
4:185005986:G:A	50	100	0.96	0.2315
4:185006005:A:G	50	100	0.96	0.2308
4:185006032:G:C	50	98	0.92	0.02197
4:185006440:T:C	50	100	0.97	0.3952
4:185007077:G:A	50	100	0.98	0.2721
4:185007165:G:C	50	100	0.98	0.2723
4:185007227:C:T	50	100	0.98	0.2718
4:185007292:T:C	50	100	0.98	0.2718
4:185007350:A:G	50	98	0.98	0.3642
4:185007352:T:A	50	100	0.99	0.2718
4:185007548:G:A	50	100	0.98	0.3647
4:185007552:A:G	50	100	0.98	0.3646
4:185007625:A:G	50	100	0.99	0.2723
4:185007742:G:T	50	100	0.97	0.08896
4:185008156:C:T	50	100	0.99	0.2725
4:185008270:T:C	50	100	0.96	0.05447
4:185008274:T:C	50	100	0.89	0.07571
4:185008337:C:G	50	100	0.98	0.2832
4:185008364:G:A	50	100	0.98	0.266
4:185008525:T:C	50	98	0.9	0.3731
4:185008843:T:C	50	100	0.99	0.3911
4:185009115:T:C	50	100	0.86	0.108
4:185009280:C:T	50	100	0.99	0.2177
4:185009291:G:A	50	100	0.99	0.234
4:185009320:A:G	50	100	0.99	0.234
4:185009423:G:C	50	100	0.99	0.2342
4:185009435:C:T	50	100	0.99	0.2342
4:185009436:A:G	50	100	0.99	0.2342
4:185009449:T:C	50	100	0.99	0.2342
4:185009581:G:A	50	100	0.99	0.234
4:185009755:C:A	50	100	0.99	0.2344
4:185009764:A:G	50	100	0.99	0.01235
4:185009772:T:C	50	100	0.99	0.2342
4:185009773:T:C	50	100	0.99	0.2342
4:185009791:A:C	50	100	0.98	0.3794
4:185009829:G:A	50	100	0.99	0.234
4:185009861:C:G	50	100	0.98	0.0138
4:185010030:C:T	50	100	0.88	0.10780000000000001
4:185010269:A:G	50	98	0.94	0.01144
4:185010595:T:C	50	100	0.98	0.1939
4:185010597:T:C	50	100	0.96	0.1271
4:185010620:A:C	50	100	0.8	0.04012
4:185010630:T:C	50	100	0.95	0.06245
4:185010801:G:A	50	98	0.67	0.01961
4:185010864:A:G	50	100	0.96	0.2329
4:185011048:T:C	50	100	0.87	0.09877
4:185011067:T:C	50	100	0.94	0.01253
4:185011327:G:A	50	100	0.95	0.06137
4:185011343:A:T	50	100	0.96	0.2266
4:185011544:G:A	50	100	0.99	0.02687
4:185011600:C:T	50	100	0.99	0.01253
4:185011954:T:C	50	100	0.78	0.01906
4:185012330:C:T	50	100	0.97	0.03377
4:185012849:G:A	50	100	0.95	0.2075
4:185013824:T:A	50	100	0.84	0.07389
4:185013866:G:A	50	100	0.9	0.1957
4:185013948:G:C	50	100	0.86	0.04412
4:185014105:T:C	50	96	0.83	0.3834
4:185014328:G:A	50	100	0.88	0.03885
4:185014467:A:G	50	92	0.7	0.2792
4:185014524:G:A	50	94	0.84	0.27
4:185014643:G:C	50	100	0.86	0.01943
4:185014702:T:C	50	94	0.72	0.2442
4:185015011:G:C	50	98	0.74	0.0394
4:185015405:T:C	50	100	0.81	0.01253
4:185015793:T:G	50	98	0.9	0.1418
4:185016173:G:T	50	98	0.9	0.1445
4:185016572:G:C	50	100	0.94	0.02705
4:185016687:T:C	50	100	0.8	0.02378
4:185016691:A:T	50	100	0.8	0.02378
4:185017317:A:G	50	92	0.87	0.234
4:185017980:G:C	50	98	0.92	0.1318
4:185019307:C:T	50	94	0.95	0.3371
4:185019798:C:G	50	94	0.95	0.1033
4:185019935:G:T	50	98	0.86	0.02215
4:185020042:G:A	50	98	0.94	0.1187
4:185020047:T:G	50	94	0.94	0.2456
4:185020069:G:T	50	98	0.93	0.1149
4:185020161:T:C	50	100	0.98	0.07898
4:185020810:G:A	50	96	0.96	0.2411
4:185021122:A:C	50	100	0.96	0.04285
4:185021152:T:C	50	96	0.97	0.3114
4:185021364:A:G	50	96	0.96	0.242
4:185021369:G:A	50	100	0.99	0.0423
4:185021560:G:A	50	100	0.97	0.1127
4:185022259:T:C	46	91.3	0.97	0.2415
4:185022495:G:A	50	100	0.89	0.03431
4:185022702:A:G	50	96	0.98	0.3143
4:185023087:C:T	46	84.8	0.85	0.4221
4:185023091:T:G	49	93.9	0.9	0.0659
4:185023259:T:C	50	100	0.97	0.05501
4:185023420:A:C	50	100	0.94	0.0797
4:185023475:G:A	50	100	1	0.02215
4:185023890:G:A	50	100	0.77	0.03613
4:185023965:G:A	50	100	0.99	0.05047
4:185024145:T:C	50	100	0.99	0.04031
4:185024445:T:C	50	100	0.94	0.0345
4:185024682:C:T	50	100	0.98	0.219
4:185024976:A:G	50	100	0.99	0.4608
4:185025016:C:T	50	98	0.97	0.05574
4:185025038:C:T	50	98	0.96	0.05773
4:185025267:G:C	50	100	1	0.04666
4:185025384:T:C	50	100	0.99	0.4691
4:185025537:A:G	50	100	0.93	0.03214
4:185025624:T:G	50	100	0.99	0.4121
4:185025860:A:C	50	100	0.99	0.4735
4:185025997:G:T	50	100	1	0.06863
4:185026294:A:G	50	100	0.99	0.4493
4:185026462:A:G	50	98	0.98	0.07407
4:185026640:A:G	50	100	0.99	0.07498
4:185026793:C:T	50	100	1	0.06863
4:185026852:G:A	50	100	1	0.0187
4:185026885:C:A	50	100	0.95	0.07298
4:185026892:A:T	50	100	0.98	0.3066
4:185026911:G:A	50	100	0.98	0.1409
4:185026944:G:A	50	100	0.98	0.3068
4:185027014:T:C	50	100	1	0.01616
4:185027147:G:A	50	100	0.99	0.07716
4:185027205:T:C	50	100	0.99	0.4606
4:185027566:G:A	50	100	1	0.04793
4:185027602:A:G	50	100	0.99	0.431
4:185027663:T:A	50	100	0.99	0.03377
4:185027762:A:G	50	100	0.99	0.465
4:185027827:A:C	50	100	0.97	0.2609
4:185027842:A:G	50	100	0.98	0.3731
4:185027892:T:C	50	100	0.99	0.02887
4:185028170:T:C	50	100	0.99	0.4771
4:185028371:A:G	50	100	0.99	0.4657
4:185028515:A:C	50	96	0.98	0.3794
4:185028517:C:A	50	92	0.99	0.466
4:185029361:C:G	50	100	0.95	0.03014
4:185029653:G:A	50	100	1	0.07462
4:185029880:C:T	50	100	1	0.04902
4:185029890:A:G	50	100	1	0.07171
4:185030076:C:A	50	100	0.82	0.01344
4:185030272:T:C	50	100	0.98	0.443
4:185030299:G:T	50	100	0.97	0.3511
4:185030816:A:T	50	100	0.99	0.1512
4:185031143:G:T	50	100	0.99	0.02433
4:185031220:G:A	49	98	0.99	0.07389
4:185031306:C:T	50	100	0.96	0.01053
4:185031657:T:G	50	100	1	0.04775
4:185031734:C:T	50	98	0.83	0.1035
4:185031796:G:A	50	100	1	0.02324
4:185031928:G:A	50	100	1	0.02433
4:185032087:T:C	50	100	1	0.02433
4:185032315:T:C	50	100	0.99	0.4423
4:185032465:T:A	50	100	1	0.02433
4:185032571:C:T	50	100	0.99	0.07353
4:185032610:C:T	50	100	1	0.02433
4:185032834:T:C	50	100	1	0.02433
4:185033013:C:T	50	100	1	0.02433
4:185033200:G:A	50	100	1	0.02433
4:185033399:A:G	50	100	1	0.02433
4:185033489:C:A	50	100	1	0.02633
4:185033515:G:T	50	100	1	0.02633
4:185033579:C:T	50	100	1	0.02651
4:185033687:C:G	50	100	0.98	0.4601
4:185033893:G:T	50	100	1	0.02633
4:185033903:C:A	50	100	0.98	0.4127
4:185033905:C:T	50	100	1	0.02633
4:185033989:G:T	50	100	1	0.02633
4:185034084:G:A	50	100	1	0.01561
4:185034115:G:A	50	100	0.99	0.1505
4:185034329:G:T	50	100	1	0.02614
4:185034343:T:C	50	100	1	0.04811
4:185034601:C:T	50	100	1	0.02614
4:185034608:G:A	50	100	0.71	0.01816
4:185034993:G:A	50	100	1	0.02306
4:185035875:A:G	50	100	1	0.0236
4:185035878:C:T	50	100	0.98	0.07752
4:185035983:T:C	50	100	1	0.4493
4:185035993:G:A	50	98	0.98	0.4047
4:185036199:C:T	50	100	1	0.03958
4:185036222:T:G	50	100	0.97	0.04611
4:185036330:A:G	50	100	0.99	0.209
4:185036445:G:A	50	100	1	0.02215
4:185036486:G:A	50	100	0.96	0.03304
4:185036545:G:T	50	100	0.95	0.02215
4:185036571:A:T	50	100	1	0.02215
4:185036612:C:G	50	100	1	0.02215
4:185036663:C:T	50	100	0.99	0.2061
4:185036960:T:C	50	100	1	0.01906
4:185037205:A:G	50	100	1	0.02215
4:185037212:G:T	50	100	0.99	0.1603
4:185037285:C:T	50	100	1	0.02233
4:185037286:G:A	50	100	0.98	0.1267
4:185037301:A:G	50	100	0.99	0.2375
4:185037349:T:G	50	100	1	0.02215
4:185037356:T:G	50	100	1	0.02215
4:185037359:T:C	50	100	1	0.02215
4:185037488:G:A	50	100	0.99	0.2072
4:185037512:G:A	50	100	0.98	0.02233
4:185037531:C:T	50	100	1	0.02215
4:185037608:T:C	50	100	1	0.02215
4:185038045:C:T	50	100	0.98	0.1491
4:185038080:G:T	50	98	0.97	0.2743
4:185038287:G:C	50	100	1	0.02215
4:185038288:G:A	50	100	1	0.02215
4:185038423:A:G	50	100	1	0.0216
4:185038699:T:A	50	100	1	0.02233
4:185038870:T:A	50	100	0.99	0.2219
4:185038874:C:T	50	100	0.96	0.06899
4:185038991:C:G	50	100	0.97	0.0748
4:185039300:C:T	50	100	0.99	0.01561
4:185039563:A:G	50	100	0.97	0.2516
4:185039659:G:C	50	100	1	0.07389
4:185039720:A:G	50	100	1	0.02251
4:185040383:C:G	50	100	1	0.02233
4:185040408:C:T	50	100	1	0.02251
4:185040498:G:C	50	100	1	0.01489
4:185040878:T:C	50	100	1	0.01198
4:185040937:G:T	50	100	1	0.01997
4:185041092:G:A	50	100	0.94	0.02306
4:185041401:T:C	50	100	1	0.07571
4:185041654:A:C	50	100	0.99	0.0797
4:185041999:C:T	50	100	1	0.01362
4:185042300:A:T	50	100	1	0.01489
4:185042524:A:C	50	100	0.98	0.1218
4:185042591:T:G	50	100	1	0.01924
4:185042649:C:G	50	100	0.98	0.126
4:185042886:G:A	50	98	0.94	0.05483
4:185043501:A:C	50	100	1	0.01906
4:185043594:T:A	50	100	1	0.01452
4:185043640:A:C	50	100	0.97	0.0472
4:185043731:T:C	50	100	0.97	0.03468
4:185043855:G:A	50	100	0.97	0.01888
4:185043863:C:T	50	100	0.98	0.3074
4:185044048:T:C	50	98	0.79	0.01561
4:185044095:C:T	50	100	1	0.01997
4:185044185:A:G	50	100	1	0.01452
4:185044294:C:G	50	100	1	0.01452
4:185044361:G:A	50	100	1	0.01997
4:185044408:A:G	50	100	1	0.01943
4:185044546:G:A	50	100	1	0.01943
4:185044762:A:G	50	100	1	0.01961
4:185044945:C:T	50	100	1	0.01961
4:185045021:G:C	50	100	1	0.01961
4:185045206:A:G	50	100	1	0.01961
4:185045319:C:T	50	100	0.99	0.154
4:185045625:A:G	50	100	1	0.01961
4:185045948:G:A	50	100	1	0.01961
4:185046074:G:A	50	100	1	0.01489
4:185046131:G:A	50	100	1	0.01961
4:185046201:A:G	49	100	1	0.01979
4:185046239:A:G	50	100	1	0.01961
4:185046247:T:C	50	100	1	0.01961
4:185046268:G:A	50	100	0.98	0.07534
4:185046382:A:G	50	100	1	0.01725
4:185046677:A:C	50	100	1	0.01961
4:185046678:G:C	50	100	1	0.03468
4:185046817:G:A	50	100	1	0.01961
4:185046885:A:G	50	100	0.98	0.0768
4:185046962:A:G	50	100	1	0.01961
4:185047072:T:A	50	100	1	0.03468
4:185047129:C:T	50	100	1	0.01507
4:185047151:T:C	50	100	1	0.01979
4:185047225:G:T	50	100	0.94	0.09713
4:185047418:A:G	50	100	1	0.01961
4:185047669:G:A	50	100	0.99	0.02905
4:185047743:A:T	50	100	1	0.01961
4:185047787:C:T	50	100	1	0.01961
4:185048180:A:G	50	100	1	0.01489
4:185048327:C:T	50	100	1	0.01961
4:185048364:A:G	50	100	1	0.01961
4:185048382:T:C	50	100	1	0.01961
4:185048421:C:T	50	100	1	0.01489
4:185048446:C:T	50	100	0.97	0.2092
4:185048449:C:A	50	100	1	0.02015
4:185048792:A:C	50	100	0.99	0.0345
4:185048876:C:G	50	100	1	0.01961
4:185048991:G:A	50	100	1	0.01961
4:185049191:G:A	50	100	1	0.01961
4:185049196:T:C	50	100	0.98	0.4105
4:185049341:G:T	50	100	1	0.01961
4:185049363:G:A	50	100	1	0.01507
4:185049395:G:A	50	98	0.97	0.209
4:185049411:G:A	50	100	1	0.01961
4:185049418:A:G	50	100	1	0.01961
4:185049420:G:A	50	100	1	0.01961
4:185049422:C:T	50	100	1	0.01961
4:185049439:C:G	50	100	0.99	0.0345
4:185049737:C:T	50	100	0.96	0.03649
4:185049878:C:T	50	100	1	0.01943
4:185049911:T:C	50	100	0.97	0.07643
4:185049934:T:G	50	100	1	0.01943
4:185050056:A:C	50	100	1	0.01961
4:185050070:T:C	50	100	1	0.01943
4:185050119:A:T	50	100	0.99	0.0345
4:185050127:T:C	50	100	1	0.01943
4:185050131:G:A	50	100	1	0.01489
4:185050155:A:G	50	100	1	0.01943
4:185050205:G:A	50	100	1	0.01961
4:185050329:G:A	50	100	1	0.01943
4:185050507:C:T	50	100	1	0.01452
4:185050729:T:C	50	100	1	0.01943
4:185050792:A:T	50	100	0.99	0.02905
4:185050816:T:C	50	100	1	0.01943
4:185050823:C:T	50	100	1	0.01943
4:185050945:C:T	50	100	0.85	0.01144
4:185051040:C:A	50	100	0.98	0.02814
4:185051139:T:C	50	100	1	0.01943
4:185051150:C:T	50	100	1	0.04847
4:185051173:C:T	50	96	0.85	0.0561
4:185051364:A:C	50	100	1	0.01943
4:185051379:C:G	50	100	1	0.01943
4:185051392:T:G	50	100	1	0.01943
4:185051394:A:C	50	100	1	0.01943
4:185051395:A:G	50	100	1	0.01943
4:185051481:G:T	50	100	1	0.01924
4:185051582:G:A	50	100	1	0.01924
4:185051646:A:T	50	100	0.98	0.07589
4:185051727:C:T	50	100	0.99	0.02905
4:185051791:A:G	50	100	1	0.04866
4:185051943:A:C	50	100	0.97	0.4112
4:185051956:C:T	50	100	1	0.01943
4:185052035:T:C	50	100	0.99	0.1088
4:185052048:T:G	50	100	0.98	0.01943
4:185052064:C:T	50	100	0.99	0.03468
4:185052094:C:T	50	100	0.98	0.01961
4:185052247:G:A	50	100	0.99	0.01489
4:185052299:C:T	50	100	0.96	0.01924
4:185052322:T:C	50	100	0.9	0.01924
4:185052354:T:C	50	100	0.96	0.01924
4:185052415:G:A	50	100	1	0.09586
4:185052734:T:C	50	100	0.96	0.01924
4:185052772:G:A	50	100	0.96	0.01924
4:185053436:G:T	50	98	0.92	0.2097
4:185053469:A:G	49	98	0.92	0.09532
4:185053506:G:A	50	100	0.92	0.03413
4:185053523:C:T	50	100	0.96	0.04829
4:185053700:C:T	50	100	0.95	0.0472
4:185053857:G:A	50	100	0.94	0.0472
4:185054950:T:G	50	98	0.94	0.1213
4:185054957:G:A	50	98	0.92	0.09296
4:185055278:C:T	50	100	0.91	0.02778
4:185055349:G:T	50	98	0.95	0.1329
4:185055619:A:G	50	96	0.96	0.4586
4:185055778:G:A	50	98	0.97	0.4257
4:185055914:G:T	50	96	0.96	0.4633
4:185055955:C:A	50	94	0.89	0.08551
4:185055987:T:A	50	98	0.94	0.1131
4:185056017:C:T	50	100	0.9	0.01107
4:185056018:G:A	50	98	0.94	0.1135
4:185056044:C:T	50	96	0.97	0.4196
4:185056072:T:C	50	98	0.94	0.1135
4:185056200:C:T	50	96	0.97	0.4198
4:185056300:C:A	50	98	0.96	0.4653
4:185056363:A:G	50	96	0.97	0.4196
4:185056371:T:A	50	98	0.88	0.06663
4:185056397:C:T	50	96	0.97	0.4196
4:185056436:A:C	50	98	0.95	0.4659
4:185056754:A:G	50	100	0.98	0.03903
4:185057126:G:T	50	94	0.96	0.4034
4:185057430:G:T	50	96	0.88	0.4361
4:185057459:T:G	50	100	0.96	0.04103
4:185057577:T:G	50	100	0.82	0.02705
4:185058016:A:G	50	96	0.88	0.3686
4:185058144:C:T	50	100	0.97	0.1245
4:185058279:A:G	50	100	0.97	0.128
4:185058345:C:G	50	100	0.97	0.128
4:185058607:G:A	50	100	0.96	0.04321
4:185058973:C:T	50	100	0.94	0.1282
4:185059161:A:G	50	100	0.93	0.1329
4:185059340:T:A	50	100	0.94	0.04321
4:185059390:T:A	50	100	0.93	0.128
4:185059455:C:T	50	100	0.94	0.04321
4:185059833:T:C	50	100	0.83	0.14
4:185060139:C:T	50	100	0.64	0.04811
4:185060232:A:T	50	80	0.67	0.2115
4:185060239:G:T	50	78	0.68	0.2157
4:185060576:C:G	50	88	0.7	0.08479
4:185060930:G:C	50	84	0.7	0.3232
4:185060966:C:T	50	94	0.65	0.1264
4:185061365:T:C	50	100	0.81	0.01126
4:185061539:G:A	49	98	0.77	0.07389
4:185062066:A:G	50	94	0.83	0.3716
4:185062492:C:T	50	98	0.7	0.02015
4:185062570:C:T	50	94	0.84	0.3722
4:185062702:A:G	50	96	0.84	0.2545
4:185062860:G:C	50	96	0.83	0.11
4:185062981:A:C	50	100	0.72	0.02088
4:185063015:T:A	50	98	0.81	0.108
4:185063188:G:C	50	98	0.81	0.1073
4:185063603:C:T	50	100	0.72	0.02306
4:185064563:A:G	50	100	0.81	0.02124
4:185065203:C:T	50	98	0.71	0.02052
4:185065709:G:A	50	86	0.81	0.3718
4:185065779:G:A	50	94	0.86	0.1471
4:185065782:A:T	50	94	0.86	0.1472
4:185065788:C:T	50	96	0.72	0.07662
4:185065793:A:G	50	98	0.78	0.02705
4:185065800:A:G	50	90	0.83	0.3301
4:185066340:C:G	50	96	0.87	0.1483
4:185066342:T:G	50	96	0.84	0.2565
4:185066665:A:G	50	100	0.82	0.03595
4:185066701:C:T	50	100	0.8	0.03595
4:185066830:T:G	50	96	0.89	0.1498
4:185066889:T:C	50	94	0.77	0.06845
4:185066902:G:C	50	96	0.85	0.3635
4:185067789:C:T	50	98	0.77	0.04321
4:185068205:A:G	50	96	0.86	0.3869
4:185069134:A:G	50	98	0.87	0.05574
4:185069143:C:T	50	90	0.76	0.06663
4:185069298:C:T	50	98	0.86	0.1102
4:185069440:G:A	50	98	0.83	0.02288
4:185069746:T:C	50	98	0.85	0.1118
4:185069767:C:G	50	100	0.79	0.03105
4:185069852:A:G	50	98	0.78	0.1363
4:185070383:C:T	50	98	0.7	0.02596
4:185070514:C:A	50	96	0.82	0.3132
4:185070727:C:G	50	100	0.79	0.1249
4:185071190:A:G	50	100	0.84	0.1019
4:185071824:C:T	50	96	0.8	0.0699
4:185071846:T:C	50	98	0.66	0.0285
4:185072413:T:A	50	100	0.93	0.02142
4:185072541:G:A	50	100	0.72	0.01398
4:185072605:C:T	50	98	0.91	0.03776
4:185072673:G:A	50	100	0.94	0.01924
4:185072717:C:T	50	98	0.92	0.05701
4:185073156:A:G	50	100	0.95	0.01707
4:185073457:T:C	50	80	0.88	0.4532
4:185073491:T:G	50	100	0.66	0.02378
4:185073827:A:C	50	98	0.86	0.03159
4:185074715:A:G	50	100	0.98	0.01979
4:185074952:A:G	50	100	0.98	0.02088
4:185075077:C:T	50	100	0.78	0.01888
4:185075281:C:A	50	96	0.93	0.07444
4:185075929:A:G	50	100	0.79	0.04012
4:185076097:A:G	50	98	0.87	0.02869
4:185076196:A:G	50	100	0.99	0.02106
4:185076438:A:T	50	98	0.88	0.04593
4:185076637:G:A	50	96	0.94	0.3629
4:185076748:C:G	50	96	0.95	0.1472
4:185076858:A:G	50	96	0.95	0.3617
4:185077325:C:A	50	98	0.98	0.07498
4:185077351:C:T	50	100	0.97	0.01688
4:185077688:T:A	50	100	0.98	0.05428
4:185077995:A:T	49	100	0.99	0.02033
4:185078116:A:G	50	100	0.98	0.05574
4:185078194:T:C	50	98	0.97	0.3406
4:185078250:A:T	50	94	0.98	0.2188
4:185078389:G:A	50	96	0.96	0.3943
4:185078433:T:A	50	98	0.97	0.3223
4:185078638:G:A	50	94	0.98	0.2182
4:185078954:C:G	50	94	0.98	0.3448
4:185079555:C:T	50	96	0.86	0.0394
4:185079629:T:A	50	94	0.98	0.3341
4:185080099:T:A	50	94	0.98	0.3439
4:185080857:C:T	50	100	0.96	0.0984
4:185081424:A:G	50	100	0.98	0.01416
4:185081948:G:A	50	98	0.93	0.0541
4:185081995:T:C	50	100	0.98	0.06082
4:185082121:C:G	50	100	0.98	0.07898
4:185082151:A:G	50	100	0.98	0.06082
4:185082534:A:C	50	98	0.95	0.1641
4:185082704:C:G	50	100	0.98	0.07916
4:185082923:G:T	50	100	0.98	0.07916
4:185082950:T:G	50	94	0.99	0.2703
4:185083056:C:T	50	100	0.98	0.07789
4:185083123:G:T	49	100	0.98	0.07825
4:185083281:C:T	50	94	0.99	0.2703
4:185083351:C:T	50	100	0.98	0.07789
4:185083386:C:T	50	96	0.98	0.2275
4:185083697:A:G	50	100	0.98	0.07807
4:185083777:G:T	50	100	0.98	0.07789
4:185083809:T:C	50	100	0.98	0.07916
4:185083936:G:A	50	98	0.98	0.07789
4:185084099:C:A	50	100	0.93	0.02397
4:185084132:T:C	50	98	0.98	0.1645
4:185084150:A:G	50	100	0.98	0.07789
4:185084644:T:G	50	100	0.98	0.08333
4:185085089:T:C	50	94	1	0.3462
4:185085140:A:G	50	94	0.99	0.2603
4:185085185:C:T	50	94	0.99	0.3706
4:185085215:G:T	50	94	1	0.358
4:185085253:T:C	50	98	0.98	0.287
4:185085478:A:G	50	94	0.63	0.01253
4:185085505:G:T	50	100	0.8	0.01216
4:185085798:A:G	50	94	1	0.3469
4:185086218:A:G	50	100	0.97	0.06173
4:185086725:G:A	50	94	1	0.2097
4:185086871:A:T	50	96	0.99	0.3967
4:185086933:G:T	49	93.9	1	0.2803
4:185086954:A:G	50	100	1	0.01162
4:185087152:T:C	50	94	0.99	0.2618
4:185087248:C:T	50	98	1	0.2516
4:185087290:C:G	50	98	1	0.2516
4:185087747:T:C	50	100	1	0.0187
4:185088009:A:G	50	100	0.99	0.2513
4:185088131:G:T	50	100	1	0.05537
4:185088474:C:T	50	100	1	0.0187
4:185088531:T:C	50	100	1	0.2785
4:185088620:G:T	50	100	1	0.0187
4:185088656:A:G	50	100	0.99	0.2972
4:185089048:C:A	50	100	0.92	0.02124
4:185089167:G:C	50	100	0.99	0.2384
4:185089721:A:T	50	100	1	0.2141
4:185090243:C:T	50	100	1	0.2683
4:185090301:T:C	50	100	0.99	0.3362
4:185090384:A:G	50	100	0.99	0.3375
4:185090493:T:G	50	100	0.95	0.01216
4:185090771:C:T	50	100	0.95	0.01216
4:185090850:G:A	50	100	0.99	0.3228
4:185091070:A:G	50	100	0.97	0.03105
4:185091107:A:C	50	100	1	0.2533
4:185091249:G:A	50	100	1	0.0187
4:185091310:G:T	50	100	1	0.4161
4:185091405:C:G	50	100	1	0.2534
4:185091447:C:T	50	100	1	0.283
4:185091512:T:C	50	100	1	0.2801
4:185091555:G:A	50	100	1	0.2889
4:185091627:A:T	50	100	1	0.06481
4:185091700:A:G	50	100	1	0.0138
4:185091792:C:T	50	100	0.94	0.01253
4:185091818:G:A	50	100	1	0.2079
4:185091924:G:T	50	100	1	0.04539
4:185092122:G:A	50	100	1	0.2357
4:185092208:G:A	50	100	0.95	0.01216
4:185093269:T:C	50	100	1	0.254
4:185093559:T:C	50	100	0.94	0.01216
4:185093597:G:A	50	100	0.95	0.01307
4:185093848:A:G	50	100	0.99	0.3121
4:185093924:G:T	50	100	1	0.2364
4:185094053:T:C	50	100	0.97	0.1383
4:185094305:A:G	50	98	0.99	0.3836
4:185094310:T:C	50	100	0.89	0.01344
4:185094317:G:A	50	100	0.93	0.02397
4:185094451:T:C	50	98	1	0.2057
4:185094478:C:T	50	100	0.9	0.02142
4:185094911:C:T	50	100	0.97	0.05755
4:185094956:G:T	50	100	1	0.2093
4:185095301:G:C	50	100	0.99	0.1621
4:185095430:C:T	50	100	0.97	0.3281
4:185095552:G:A	50	98	0.97	0.1863
4:185095736:C:G	50	100	0.98	0.06481
4:185095738:C:G	50	100	0.98	0.2947
4:185095784:G:A	50	100	0.99	0.3506
4:185096100:G:C	50	96	0.99	0.4374
4:185096182:A:T	50	100	0.89	0.01144
4:185096189:A:T	50	94	0.98	0.3497
4:185096197:C:A	50	100	0.88	0.04394
4:185096396:A:G	50	100	0.98	0.4032
4:185096431:T:C	50	100	0.94	0.04194
4:185096724:G:T	50	100	0.76	0.02052
4:185096793:T:G	50	100	1	0.2013
4:185096903:G:C	50	92	0.76	0.1028
4:185097202:A:G	50	100	0.97	0.01452
4:185097223:A:C	50	100	0.98	0.05029
4:185097402:T:C	50	98	0.98	0.1649
4:185097587:G:T	50	100	0.99	0.3951
4:185097707:T:G	50	100	0.98	0.2111
4:185097795:T:A	50	98	0.81	0.02941
4:185098073:G:A	50	100	0.92	0.02705
4:185098411:C:T	50	100	0.99	0.3952
4:185098575:A:T	50	100	0.99	0.396
4:185098808:C:A	50	100	0.99	0.2108
4:185098962:G:A	50	100	0.99	0.2106
4:185099355:T:C	50	98	0.97	0.1405
4:185099561:G:A	50	98	0.99	0.2106
4:185099836:G:C	50	98	0.98	0.3016
4:185100091:G:A	49	95.9	0.94	0.3932
4:185100316:C:T	50	100	0.98	0.4114
4:185100490:G:A	50	100	0.98	0.3873
4:185100495:T:G	50	100	0.98	0.4092
4:185100540:A:G	50	100	0.98	0.4094
4:185100849:G:T	50	98	0.94	0.07716
4:185100931:G:A	50	98	0.94	0.06518
4:185101008:C:T	50	100	0.95	0.1614
4:185101243:A:G	50	100	0.98	0.08097
4:185101730:T:C	50	96	0.88	0.4893
4:185101768:G:A	50	100	0.88	0.03123
4:185102010:C:A	50	98	0.65	0.04829
4:185102123:G:T	50	96	0.81	0.1095
4:185103019:A:G	49	100	0.83	0.02324
4:185103298:G:A	50	98	0.63	0.0216
4:185103343:A:G	50	100	0.82	0.07099
4:185103843:T:A	50	100	0.99	0.01452
4:185104320:G:A	50	98	0.91	0.2037
4:185104360:G:A	50	100	0.92	0.4731
4:185104463:A:G	50	100	0.92	0.4742
4:185104626:A:G	50	100	0.93	0.4744
4:185104966:T:C	50	100	0.96	0.01434
4:185105144:T:C	50	100	0.93	0.228
4:185105197:G:A	50	98	0.98	0.1979
4:185105241:C:A	50	98	0.98	0.1979
4:185105286:C:G	50	100	0.96	0.01852
4:185105585:T:A	50	100	0.95	0.451
4:185105591:T:C	50	98	0.97	0.05719
4:185105652:G:A	50	98	0.98	0.1977
4:185105755:T:C	50	100	0.95	0.4512
4:185105872:A:G	50	100	0.99	0.0167
4:185106341:C:T	50	100	0.96	0.0138
4:185106370:C:T	50	98	0.99	0.2017
4:185106482:T:C	50	98	0.98	0.2324
4:185106577:C:G	50	98	0.98	0.2026
4:185107138:T:C	50	100	0.95	0.4762
4:185107467:G:C	50	100	0.96	0.01943
4:185107668:C:A	50	100	0.99	0.03268
4:185107878:A:C	50	98	0.99	0.2019
4:185108506:T:A	50	98	0.96	0.1605
4:185108511:T:G	50	100	0.98	0.1019
4:185108516:A:G	50	100	0.98	0.1017
4:185108565:G:A	50	98	0.97	0.1634
4:185109576:A:G	50	98	0.99	0.3673
4:185109848:T:C	50	100	1	0.0167
4:185110314:G:A	50	100	1	0.0305
4:185110475:C:T	50	100	1	0.01688
4:185110669:G:A	50	100	0.98	0.366
4:185110696:G:A	50	100	0.99	0.2064
4:185110943:G:T	50	100	0.99	0.09677
4:185111043:C:A	50	92	0.95	0.1423
4:185111044:C:A	50	88	0.99	0.2456
4:185111200:T:C	50	100	0.98	0.01416
4:185111212:G:C	50	100	0.97	0.01398
4:185111567:G:A	50	100	1	0.03014
4:185111744:T:C	50	100	0.88	0.02651
4:185111782:G:T	50	98	0.99	0.2059
4:185111976:T:C	50	98	0.99	0.209
4:185112123:A:C	50	100	1	0.03014
4:185112539:A:G	50	100	0.99	0.09259
4:185112618:T:C	50	100	0.98	0.3725
4:185112676:A:T	50	100	0.91	0.01271
4:185112896:G:A	50	100	0.98	0.02124
4:185112980:A:G	50	100	0.96	0.1952
4:185113432:A:G	50	100	0.98	0.01743
4:185113686:G:A	50	100	1	0.0541
4:185114150:T:C	50	100	1	0.0167
4:185114287:G:A	50	100	0.98	0.07407
4:185114375:G:A	50	100	0.98	0.07426
4:185114791:C:T	50	100	1	0.05574
4:185115371:C:T	50	98	0.79	0.05955
4:185115372:G:A	50	100	0.98	0.0187
4:185115378:G:A	50	96	0.92	0.3388
4:185115409:G:A	50	100	0.85	0.04267
4:185115416:A:G	50	96	0.91	0.4483
4:185115424:C:T	50	100	0.86	0.02306
4:185115434:G:A	50	90	0.9	0.451
4:185115456:T:C	50	84	0.78	0.1451
4:185115463:C:A	50	98	0.82	0.02977
4:185115465:C:T	50	90	0.89	0.4927
4:185115466:G:T	50	98	0.74	0.01198
4:185115475:C:T	50	98	0.95	0.3097
4:185115500:A:T	50	100	0.91	0.01979
4:185115508:T:G	50	100	0.95	0.01761
4:185115518:A:C	50	98	0.89	0.03577
4:185115537:T:C	50	100	0.78	0.01725
4:185115547:G:A	50	94	0.94	0.2001
4:185115581:A:G	50	98	0.72	0.04466
4:185115591:G:C	50	100	0.69	0.01543
4:185115604:G:A	50	100	0.65	0.01525
4:185115605:C:T	50	100	0.77	0.01688
4:185115606:A:G	50	98	0.76	0.0581
4:185115628:A:G	50	88	0.89	0.3037
4:185115636:A:G	50	98	0.76	0.04902
4:185116050:C:T	50	100	0.76	0.01235
4:185116175:A:G	50	92	0.95	0.1948
4:185116533:T:C	50	100	0.96	0.1757
4:185116655:A:T	50	96	0.96	0.2092
4:185116661:C:G	50	100	0.94	0.06445
4:185116711:C:A	50	100	0.94	0.06463
4:185116873:C:G	50	100	0.85	0.01888
4:185116902:A:G	50	96	0.96	0.3869
4:185116950:T:A	50	100	0.98	0.03395
4:185117151:C:T	50	96	0.94	0.3611
4:185117420:C:A	50	90	0.92	0.2798
4:185117461:A:G	50	100	0.99	0.01471
4:185117503:G:A	50	88	0.77	0.1215
4:185117688:G:A	50	100	0.93	0.2743
4:185117992:A:G	50	100	0.72	0.01271
4:185118047:C:A	50	98	0.92	0.3555
4:185118136:A:C	50	98	0.92	0.4167
4:185118263:G:A	50	98	0.95	0.2253
4:185118403:G:T	50	96	0.75	0.03395
4:185118491:G:A	50	100	0.96	0.0984
4:185119734:T:G	46	97.8	0.81	0.02505
4:185119738:G:T	49	98	0.95	0.2222
4:185119746:T:G	50	96	0.89	0.1095
4:185119748:T:G	50	96	0.9	0.1166
4:185119749:T:C	50	100	0.97	0.08914
4:185119752:T:G	50	98	0.94	0.2199
4:185119776:A:G	50	100	0.84	0.01289
4:185119917:T:A	50	100	0.96	0.1126
4:185120261:A:G	50	98	0.94	0.4641
4:185120383:T:C	50	98	0.95	0.4143
4:185120491:C:T	50	100	0.96	0.1131
4:185120644:A:G	50	100	0.97	0.02415
4:185120680:G:A	50	98	0.96	0.4138
4:185120912:A:T	50	100	0.98	0.246
4:185121164:C:G	50	100	0.99	0.02578
4:185121721:G:C	50	98	0.97	0.486
4:185122192:G:A	50	98	0.99	0.2384
4:185122664:G:C	50	100	0.95	0.02233
4:185122984:C:T	50	100	0.99	0.484
4:185123129:T:C	50	100	0.98	0.4907
4:185123184:G:A	50	100	0.96	0.02269
4:185123602:G:A	50	100	0.97	0.1705
4:185124048:C:T	50	100	0.98	0.01107
4:185124378:C:T	50	100	0.99	0.2974
4:185124584:G:A	50	100	0.98	0.2208
4:185124987:T:C	50	100	0.99	0.2805
4:185125319:A:G	50	100	0.98	0.2057
4:185125323:G:A	50	100	0.94	0.0118
4:185125530:G:C	50	100	0.98	0.02324
4:185125548:G:T	50	100	1	0.02524
4:185125698:G:A	50	100	0.99	0.2807
4:185126177:C:T	50	100	1	0.01216
4:185126355:G:A	50	100	1	0.0256
4:185126451:A:T	49	100	0.98	0.2921
4:185126461:T:A	49	100	0.98	0.4927
4:185126711:G:C	48	100	0.98	0.01634
4:185126716:C:T	47	97.9	0.97	0.1848
4:185126797:G:A	50	100	0.9	0.02324
4:185126806:C:A	50	100	0.98	0.01398
4:185126933:C:A	50	100	0.9	0.05247
4:185126941:C:G	50	100	0.97	0.1269
4:185127097:C:T	50	100	1	0.01198
4:185127115:C:A	50	100	0.98	0.1264
4:185127156:C:T	50	100	0.98	0.1264
4:185127173:A:G	50	100	0.99	0.2191
4:185127235:T:A	50	100	0.95	0.0846
4:185127312:T:A	50	100	0.98	0.4978
4:185127493:G:C	50	100	0.98	0.23
4:185127528:G:A	50	100	0.96	0.01162
4:185127707:G:A	50	100	0.96	0.01035
4:185127742:C:A	50	100	0.99	0.02487
4:185127748:G:A	50	100	0.96	0.0118
4:185127965:C:T	50	100	0.94	0.01616
4:185128133:C:T	50	100	0.93	0.01543
4:185128213:A:G	50	94	0.94	0.09314
4:185128219:A:G	50	94	0.97	0.2531
4:185128394:C:G	50	100	0.97	0.2364
4:185128405:G:A	50	100	1	0.01162
4:185128739:C:G	50	100	0.97	0.08025
4:185128792:C:T	50	100	0.98	0.2369
4:185128898:G:C	50	100	0.85	0.01053
4:185128972:T:A	50	100	0.97	0.09332
4:185129457:A:G	50	98	0.97	0.2438
4:185129461:T:A	50	98	0.97	0.244
4:185129464:C:T	50	98	0.97	0.2436
4:185129466:T:C	50	98	0.97	0.2436
4:185129527:T:C	50	100	0.97	0.4751
4:185129528:T:C	50	100	0.97	0.4748
4:185129572:A:G	49	95.9	0.97	0.4552
4:185129585:A:G	49	95.9	0.96	0.4626
4:185129687:G:A	50	98	0.98	0.2206
4:185129692:T:C	50	100	0.97	0.4798
4:185130184:C:T	50	100	0.98	0.2716
4:185130201:C:T	49	100	0.99	0.01089
4:185130292:A:T	50	98	0.98	0.1696
4:185130348:G:T	50	100	0.92	0.02451
4:185132364:C:T	50	100	0.96	0.2384
4:185132564:C:A	50	100	1	0.0118
4:185132568:T:G	50	100	1	0.0118
4:185132622:T:C	50	100	0.98	0.03395
4:185132635:A:G	50	100	1	0.02415
4:185132721:A:G	50	100	0.98	0.2023
4:185132843:T:C	50	98	0.96	0.4826
4:185132890:A:G	50	100	0.95	0.03032
4:185132975:A:C	50	100	0.98	0.2259
4:185133064:C:T	50	98	0.99	0.2259
4:185133082:G:A	50	100	0.97	0.0187
4:185133371:G:A	50	100	0.72	0.01761
4:185133554:G:A	50	100	0.96	0.2413
4:185133617:T:C	50	100	0.97	0.4682
4:185133702:A:C	50	100	0.96	0.1924
4:185134005:C:T	50	100	0.99	0.2257
4:185134392:C:T	50	100	0.99	0.2259
4:185134530:T:C	50	100	0.96	0.02269
4:185134803:C:T	50	100	0.81	0.02415
4:185135058:A:G	50	100	0.99	0.2291
4:185135146:C:A	49	100	1	0.01598
4:185135419:A:G	50	100	0.98	0.2231
4:185135520:C:T	50	98	0.96	0.2249
4:185135866:A:G	50	100	0.98	0.01452
4:185135902:C:T	50	100	0.99	0.01598
4:185135907:C:T	50	100	1	0.02415
4:185136007:A:G	50	100	0.97	0.4864
4:185136114:C:T	50	100	0.99	0.01561
4:185136283:C:T	50	100	1	0.01561
4:185136743:C:T	50	100	0.89	0.02215
4:185136869:T:A	50	98	0.96	0.4343
4:185136906:C:T	50	98	0.94	0.2943
4:185136940:C:G	50	98	0.95	0.2919
4:185137165:G:A	50	98	0.99	0.0158
4:185137647:C:G	50	100	0.98	0.05283
4:185138001:G:A	50	94	0.96	0.3994
4:185138084:C:A	49	93.9	0.94	0.3967
4:185138162:C:T	50	92	0.97	0.4
4:185138468:T:C	50	100	0.96	0.07861
4:185138719:G:A	50	98	0.97	0.3304
4:185138739:C:T	50	96	0.98	0.3954
4:185139106:C:T	50	98	0.99	0.4247
4:185139206:C:T	50	100	1	0.02397
4:185139220:C:G	50	100	1	0.02397
4:185139697:A:G	50	100	1	0.03014
4:185140012:G:A	50	98	0.99	0.4971
4:185140150:T:C	50	100	1	0.01834
4:185140300:C:T	50	100	0.99	0.4107
4:185140675:C:A	50	100	0.99	0.05901
4:185141243:C:T	50	98	0.8	0.06028
4:185141247:C:T	50	88	0.75	0.1492
4:185141251:T:C	47	97.9	0.61	0.01507
4:185142187:G:A	50	98	0.98	0.3192
4:185142507:A:C	50	98	0.9	0.01652
4:185142537:A:T	50	100	1	0.07298
4:185142701:T:G	50	100	1	0.01688
4:185142931:C:A	50	100	0.97	0.01344
4:185143080:T:A	50	100	0.98	0.03304
4:185143107:C:G	50	100	0.96	0.05483
4:185143289:C:A	50	100	0.97	0.02397
4:185143348:G:A	50	100	0.93	0.07389
4:185143602:C:G	50	100	0.98	0.08733
4:185143813:G:A	50	98	0.96	0.1701
4:185144099:C:A	50	100	0.96	0.01852
4:185144497:T:C	50	100	1	0.06028
4:185144664:A:C	50	98	0.76	0.01053
4:185145841:G:A	50	100	1	0.01035
4:185146356:C:T	50	100	0.99	0.4523
4:185146474:G:A	50	100	0.99	0.4524
4:185146521:A:G	50	100	1	0.06046
4:185146616:G:A	50	98	0.85	0.04521
4:185147483:A:G	50	96	0.86	0.04975
4:185147844:G:A	50	100	0.95	0.03232
4:185147928:T:C	50	100	0.96	0.01852
4:185148024:T:C	50	100	0.99	0.4237
4:185149021:A:G	50	100	0.96	0.01852
4:185149278:T:C	50	98	0.99	0.4248
4:185149914:G:A	50	98	0.98	0.4245
4:185150778:A:G	50	100	1	0.4254
4:185150922:T:C	50	100	0.96	0.01852
4:185150956:A:G	50	100	0.98	0.4653
4:185151507:A:T	50	100	0.98	0.4248
4:185151794:C:T	50	100	0.97	0.0325
4:185152004:A:C	50	100	0.99	0.4245
4:185152096:A:G	50	100	0.98	0.3419
4:185152106:C:T	50	100	0.99	0.4637
4:185152705:A:G	50	100	0.98	0.325
4:185152832:T:A	50	100	0.97	0.2484
4:185152910:C:T	50	100	0.99	0.03304
4:185153258:A:T	50	100	0.99	0.03304
4:185153930:C:T	50	100	0.99	0.0719
4:185154908:T:C	50	100	0.99	0.02542
4:185154933:G:A	50	100	0.99	0.03286
4:185155192:G:A	50	100	1	0.03232
4:185155228:T:C	50	100	0.99	0.4245
4:185155416:A:C	50	100	1	0.01797
4:185155615:A:G	50	100	0.99	0.4243
4:185155729:T:C	50	100	0.98	0.4245
4:185156307:T:C	50	100	1	0.03341
4:185156795:G:A	50	100	0.99	0.4248
4:185156827:G:A	50	100	0.99	0.465
4:185157170:C:T	50	100	0.87	0.0285
4:185157869:A:G	50	100	0.98	0.4375
4:185158363:A:G	50	98	0.92	0.3593
4:185158528:A:C	50	96	0.94	0.4099
4:185158677:G:A	50	100	1	0.02596
4:185158895:C:T	50	100	1	0.02741
4:185159078:C:T	50	100	1	0.04521
4:185159118:T:C	50	96	0.99	0.4679
4:185159174:G:A	50	100	1	0.03214
4:185159222:T:C	50	98	0.99	0.4702
4:185159234:G:A	50	98	0.99	0.4691
4:185160557:A:G	50	100	1	0.05229
4:185160610:T:C	50	100	0.98	0.01325
4:185160761:G:A	50	100	1	0.4668
4:185160836:A:G	50	100	1	0.3762
4:185161245:G:C	50	100	0.99	0.4112
4:185162559:C:T	50	100	1	0.05247
4:185162901:G:A	50	100	0.98	0.01362
4:185163590:G:A	49	100	0.97	0.04031
4:185163985:A:C	50	100	1	0.06245
4:185164385:C:G	50	100	1	0.4713
4:185164514:T:C	50	100	1	0.03068
4:185164526:T:C	50	100	0.99	0.02378
4:185164572:C:T	50	100	1	0.4711
4:185164892:C:T	50	100	1	0.4657
4:185164955:C:T	50	100	1	0.4061
4:185165219:C:T	50	100	1	0.05265
4:185165228:G:A	50	100	1	0.02633
4:185165313:T:A	50	100	1	0.4659
4:185165403:C:T	50	100	1	0.4659
4:185165412:A:C	50	100	1	0.4328
4:185165880:G:C	50	100	1	0.03068
4:185165951:G:T	50	98	1	0.05265
4:185166258:T:C	50	100	1	0.0305
4:185166264:T:G	50	100	1	0.0305
4:185166327:G:A	50	100	1	0.05919
4:185166484:G:A	50	100	1	0.4065
4:185166993:T:C	50	100	1	0.01398
4:185167602:C:T	50	100	1	0.4809
4:185167872:G:A	50	100	0.97	0.01053
4:185168458:T:C	50	100	1	0.02941
4:185168632:C:T	50	100	1	0.466
4:185168866:T:A	50	98	1	0.4065
4:185169382:T:G	50	100	1	0.4662
4:185169664:T:C	50	100	1	0.4662
4:185169728:T:C	50	100	0.93	0.01471
4:185169901:A:G	50	100	1	0.3513
4:185170037:C:T	50	100	1	0.4809
4:185170333:G:A	50	100	1	0.4809
4:185170490:G:A	50	100	0.93	0.01398
4:185172398:C:T	50	100	1	0.05265
4:185172468:C:T	50	100	1	0.03794
4:185172853:A:G	48	100	1	0.02723
4:185172873:C:T	49	100	1	0.4849
4:185173102:G:T	50	100	1	0.04702
4:185173159:C:A	50	100	1	0.05247
4:185173716:A:G	49	100	1	0.06082
4:185173719:C:T	50	100	0.98	0.221
4:185173790:G:A	50	100	1	0.4533
4:185173843:G:A	50	100	0.97	0.04666
4:185174247:T:A	50	100	1	0.4303
4:185174520:G:A	50	100	1	0.05011
4:185174699:T:C	50	100	0.96	0.01271
4:185174700:C:G	50	100	0.96	0.01271
4:185175618:C:T	50	100	1	0.4804
4:185175891:C:T	50	100	1	0.4704
4:185176130:T:G	50	100	0.99	0.4321
4:185176659:T:C	50	100	1	0.01253
4:185176692:A:G	50	100	1	0.01416
4:185176905:T:C	50	100	1	0.05247
4:185177093:T:A	50	100	1	0.4668
4:185177129:T:C	50	100	1	0.4668
4:185177595:A:T	50	100	1	0.03232
4:185177782:C:T	50	100	1	0.4664
4:185178895:C:T	50	100	1	0.04031
4:185178938:C:T	50	100	1	0.03232
4:185179006:C:A	50	100	1	0.01924
4:185179011:A:G	50	100	1	0.0354
4:185179221:T:C	50	100	1	0.03214
4:185179305:T:C	50	100	1	0.4679
4:185179832:C:T	50	100	1	0.03068
4:185179993:C:T	50	100	1	0.4679
4:185180038:T:C	50	100	0.99	0.05773
4:185180067:C:T	50	100	1	0.4679
4:185180436:C:T	50	100	1	0.05029
4:185180555:C:A	50	100	1	0.4677
4:185180619:A:T	50	100	1	0.4826
4:185180627:T:A	50	100	1	0.3655
4:185180873:C:T	50	100	1	0.03214
4:185181386:C:T	50	100	1	0.467
4:185181485:A:C	49	100	1	0.4301
4:185181568:G:A	50	100	0.99	0.05483
4:185182106:A:G	50	100	1	0.4299
4:185182230:C:T	50	100	1	0.04739
4:185183761:G:A	50	100	1	0.03214
4:185184198:G:C	50	100	1	0.05247
4:185184271:A:G	50	100	1	0.04956
4:185184575:C:T	50	100	1	0.4299
4:185184727:C:T	50	100	1	0.05247
4:185184744:A:T	50	100	0.99	0.4539
4:185184979:C:T	50	100	1	0.05247
4:185185319:C:A	50	100	1	0.05247
4:185185534:C:T	50	100	1	0.05247
4:185185764:C:A	50	100	0.97	0.07081
4:185186267:T:C	50	100	1	0.01561
4:185186542:G:C	50	100	1	0.01416
4:185186700:A:G	50	100	0.99	0.431
4:185186894:A:G	50	100	1	0.01561
4:185187548:G:T	50	100	1	0.01416
4:185187711:C:A	50	100	1	0.05247
4:185187729:G:C	50	100	1	0.4655
4:185187759:A:C	50	100	1	0.4717
4:185188161:C:G	50	100	1	0.05247
4:185188445:C:A	50	100	0.99	0.4655
4:185188503:C:T	50	98	0.98	0.1278
4:185188508:C:A	50	100	1	0.4753
4:185189011:G:A	50	98	1	0.05247
4:185189046:G:A	50	100	1	0.05247
4:185189365:T:A	50	100	1	0.01253
4:185189722:T:C	50	100	1	0.01906
4:185190124:A:C	50	100	1	0.02905
4:185190485:T:C	50	100	1	0.4308
4:185190957:G:A	50	98	1	0.4657
4:185191547:A:C	50	100	1	0.0158
4:185191554:G:A	50	100	1	0.05265
4:185191570:G:A	50	100	1	0.05247
4:185191743:T:C	50	100	1	0.4889
4:185191793:G:A	50	100	1	0.01906
4:185192187:A:T	50	100	0.96	0.01434
4:185192588:C:A	50	100	1	0.02905
4:185192758:T:C	47	95.7	0.68	0.02469
4:185192762:A:G	46	100	1	0.4893
4:185192780:A:T	45	100	1	0.4891
4:185192863:C:T	50	100	1	0.4875
4:185192917:G:T	50	100	1	0.4664
4:185192921:T:C	50	100	1	0.4662
4:185192930:C:T	50	100	0.96	0.04484
4:185193030:G:A	50	100	1	0.0118
4:185193314:A:G	50	100	1	0.4891
4:185193419:G:T	50	100	1	0.04575
4:185193628:G:A	50	100	1	0.01307
4:185193866:C:T	50	100	1	0.4662
4:185194255:G:A	50	100	1	0.4891
4:185194345:C:T	50	100	1	0.04539
4:185194467:C:T	50	100	1	0.01906
4:185194760:A:C	50	100	1	0.01416
4:185195318:G:A	50	100	1	0.199
4:185195409:G:A	50	100	0.98	0.4301
4:185195440:A:G	50	100	0.9	0.0167
4:185195632:T:C	50	100	1	0.4893
4:185196008:T:C	50	100	1	0.4887
4:185196343:A:G	50	100	1	0.3758
4:185196427:T:A	50	100	1	0.4887
4:185196537:T:G	50	100	1	0.03885
4:185196912:C:T	50	100	1	0.4887
4:185196972:G:A	50	100	1	0.4528
4:185197013:T:C	50	100	1	0.4886
4:185197191:C:G	50	100	1	0.466
4:185197263:T:C	50	100	1	0.4887
4:185197462:G:A	50	100	0.99	0.01053
4:185197669:G:A	50	100	0.78	0.0118
4:185197931:T:C	50	98	0.9	0.03322
4:185198100:G:T	50	100	1	0.04521
4:185198122:T:A	50	100	1	0.4889
4:185198129:G:A	50	100	1	0.4875
4:185198470:A:G	50	100	1	0.4889
4:185198704:A:G	50	100	1	0.4887
4:185198718:G:A	50	100	1	0.01416
4:185198719:A:G	50	100	1	0.4886
4:185198738:G:A	50	98	1	0.4713
4:185198819:A:G	50	94	1	0.4882
4:185199156:T:G	50	100	0.96	0.01235
4:185199211:A:G	50	100	1	0.4297
4:185199321:C:A	50	100	1	0.4305
4:185199331:A:G	50	100	1	0.03105
4:185199405:C:A	50	100	1	0.4882
4:185199417:C:T	50	100	1	0.4297
4:185199441:G:C	50	100	1	0.4297
4:185199475:C:T	50	94	0.91	0.1086
4:185199755:C:T	50	100	1	0.4878
4:185200313:T:C	50	100	1	0.4882
4:185200426:G:A	50	100	1	0.1026
4:185200469:G:A	50	100	1	0.03214
4:185200509:A:C	50	100	1	0.05882
4:185201018:T:C	50	100	1	0.1026
4:185201046:C:G	50	100	1	0.1026
4:185201118:G:T	50	100	0.99	0.01071
4:185201169:A:C	50	100	1	0.1024
4:185201182:T:C	50	100	1	0.1024
4:185201185:G:T	50	100	1	0.1024
4:185201322:C:T	50	100	1	0.1024
4:185201658:C:T	50	100	1	0.1024
4:185202056:T:C	50	100	1	0.03232
4:185202266:A:G	50	100	1	0.10780000000000001
4:185202474:G:C	50	100	1	0.03286
4:185202485:C:T	50	100	0.96	0.01235
4:185202554:C:A	50	98	0.99	0.102
4:185202558:C:A	50	98	0.99	0.102
4:185202562:C:A	50	98	0.99	0.102
4:185202577:G:T	50	98	1	0.455
4:185202643:C:G	50	100	1	0.4562
4:185203180:C:T	50	100	1	0.1022
4:185203290:G:C	50	100	1	0.0325
4:185203365:C:T	50	100	1	0.1022
4:185203701:A:G	49	95.9	0.98	0.4566
4:185203702:A:G	49	95.9	0.98	0.4568
4:185203854:C:T	50	100	1	0.05882
4:185203864:G:A	50	100	1	0.05882
4:185203869:G:A	50	100	0.98	0.443
4:185204097:A:G	50	100	0.98	0.01943
4:185204121:G:C	49	98	0.9	0.01398
4:185204226:A:T	50	100	1	0.05773
4:185204255:G:A	50	100	0.99	0.4405
4:185204333:C:A	50	100	0.98	0.4483
4:185204435:G:C	50	100	1	0.05882
4:185204688:A:G	49	100	0.99	0.4535
4:185205059:G:A	50	100	1	0.05882
4:185205237:C:A	50	100	0.99	0.4535
4:185205308:G:C	50	100	1	0.1026
4:185205712:C:T	50	100	1	0.4423
4:185205798:C:T	50	100	0.96	0.03214
4:185205837:T:C	50	100	1	0.43120000000000003
4:185206032:A:C	50	100	1	0.1028
4:185206600:A:G	50	100	1	0.4156
4:185206693:T:C	50	100	0.99	0.02996
4:185206870:C:G	50	100	0.91	0.1031
4:185207606:G:C	50	100	1	0.4542
4:185207640:C:G	50	100	1	0.4557
4:185207959:T:C	50	100	0.98	0.1031
4:185208028:T:C	50	100	0.98	0.1031
4:185208096:C:T	50	100	1	0.4537
4:185208170:G:A	50	100	0.97	0.0216
4:185208203:G:A	50	100	0.99	0.4308
4:185208468:A:G	50	100	1	0.4788
4:185208595:G:A	50	100	0.97	0.03195
4:185209301:G:C	50	98	0.94	0.02269
4:185210188:A:C	50	100	0.97	0.06209
4:185210494:C:T	50	100	0.99	0.1462
4:185210780:G:T	50	98	0.97	0.2222
4:185210941:C:T	50	100	0.89	0.01761
4:185211901:C:A	50	100	0.99	0.4434
4:185211941:T:C	50	100	1	0.0768
4:185212042:C:T	50	100	1	0.01198
4:185212157:G:A	50	100	0.97	0.01344
4:185212305:T:A	48	97.9	0.97	0.4833
4:185212329:A:T	50	100	0.74	0.01761
4:185212469:G:C	50	98	1	0.02941
4:185212487:G:T	49	95.9	0.89	0.06899
4:185212489:G:T	47	95.7	0.82	0.0699
4:185212491:G:T	43	88.4	0.68	0.06917
4:185212685:A:T	50	100	0.86	0.01652
4:185212686:G:T	50	100	1	0.02723
4:185212777:G:C	50	100	1	0.07662
4:185213050:A:G	50	100	0.99	0.4477
4:185213819:A:G	50	100	0.93	0.02052
4:185214060:T:C	50	100	0.99	0.4637
4:185214746:A:G	50	100	1	0.0768
4:185214864:T:C	50	100	0.99	0.4424
4:185215184:G:C	49	95.9	1	0.3499
4:185215185:T:C	49	95.9	1	0.3499
4:185215190:C:T	50	100	1	0.07662
4:185215215:C:T	50	98	0.99	0.4662
4:185215357:A:C	50	100	1	0.07371
4:185215948:C:A	50	100	1	0.07643
4:185216523:T:G	50	98	1	0.06391
4:185216658:G:T	50	98	0.96	0.4232
4:185216762:C:G	50	98	0.98	0.3943
4:185216799:C:G	50	98	1	0.3936
4:185217096:T:A	50	98	1	0.063
4:185217126:G:A	50	98	1	0.3949
4:185217205:G:A	50	96	1	0.4512
4:185217252:T:C	50	98	1	0.3905
4:185217384:T:A	50	100	0.99	0.3317
4:185217533:A:G	50	98	1	0.3903
4:185217618:A:T	50	100	0.99	0.3315
4:185217622:T:C	50	100	0.99	0.3912
4:185217724:A:G	50	100	1	0.398
4:185218123:C:T	50	100	1	0.3669
4:185218177:C:T	50	100	1	0.3669
4:185218187:T:C	50	100	1	0.3669
4:185218247:G:T	50	100	1	0.3669
4:185218752:C:T	50	100	1	0.3669
4:185218817:C:A	50	100	1	0.3669
4:185219288:A:G	50	100	0.99	0.2055
4:185219312:A:C	50	100	1	0.3669
4:185219427:T:C	50	100	1	0.3669
4:185219432:G:T	50	100	1	0.3669
4:185219491:G:A	50	100	1	0.3671
4:185219753:C:T	50	100	1	0.3669
4:185220030:G:C	50	100	0.99	0.1015
4:185220302:T:G	50	100	0.99	0.1004
4:185220587:T:A	50	100	1	0.06227
4:185220702:G:C	50	100	0.91	0.01198
4:185220857:T:G	50	100	1	0.3669
4:185220906:T:C	50	100	1	0.3676
4:185221055:C:G	50	100	1	0.3676
4:185221336:G:T	50	100	1	0.06373
4:185221366:A:G	50	100	1	0.3676
4:185221825:T:C	50	100	1	0.3669
4:185221842:T:C	50	100	1	0.3671
4:185221852:A:G	50	100	1	0.3673
4:185221971:A:T	48	97.9	0.98	0.3695
4:185221998:T:C	48	97.9	0.98	0.3722
4:185222043:C:T	48	97.9	0.72	0.01198
4:185222179:T:C	50	100	1	0.3669
4:185222208:C:T	50	100	0.99	0.1019
4:185222367:A:G	47	100	0.99	0.1178
4:185222416:T:G	50	96	1	0.3693
4:185222449:C:T	49	95.9	0.96	0.3753
4:185222466:A:G	49	95.9	0.99	0.3689
4:185222519:C:T	50	98	0.96	0.07843
4:185222524:G:A	50	100	1	0.01271
4:185222542:T:C	50	100	1	0.3626
4:185222549:C:T	50	100	0.62	0.01634
4:185222750:C:T	50	100	1	0.08388
4:185222837:C:A	50	100	1	0.02542
4:185222895:A:G	50	100	1	0.3667
4:185223177:A:G	50	100	1	0.3667
4:185223309:C:T	50	100	1	0.3667
4:185223588:G:T	50	100	0.9	0.01398
4:185223650:G:A	50	100	1	0.4857
4:185223720:G:A	50	100	0.99	0.09441
4:185223907:C:T	50	100	1	0.3667
4:185223917:C:G	50	100	1	0.3669
4:185224044:T:G	50	100	1	0.4857
4:185224280:A:G	50	100	1	0.3667
4:185224465:A:C	48	95.8	0.96	0.04375
4:185224489:A:C	47	95.7	0.99	0.06209
4:185224548:C:A	43	95.3	0.97	0.06391
4:185224633:A:G	47	100	1	0.3669
4:185225282:C:T	50	100	1	0.3669
4:185225661:G:C	50	100	1	0.3669
4:185225702:A:G	50	100	1	0.3671
4:185225844:A:G	50	100	1	0.2458
4:185226035:A:G	50	100	0.88	0.01017
4:185226193:G:C	50	100	1	0.3667
4:185226490:G:T	50	100	1	0.3691
4:185226569:A:G	49	100	1	0.3631
4:185226579:T:G	49	100	1	0.1049
4:185226747:T:C	50	100	1	0.3666
4:185226855:G:C	50	100	1	0.3666
4:185227301:G:A	50	100	1	0.3666
4:185227490:T:G	50	100	1	0.0256
4:185227501:T:G	50	100	1	0.3666
4:185228017:C:T	50	100	0.99	0.02306
4:185229100:C:T	50	100	1	0.1053
4:185229603:T:C	50	100	1	0.06481
4:185229677:G:T	50	100	1	0.3666
4:185229943:C:T	50	100	1	0.1022
4:185229945:C:T	50	100	1	0.1022
4:185230184:T:C	50	100	1	0.4726
4:185230460:A:C	50	100	1	0.3664
4:185230470:G:T	50	100	0.99	0.0374
4:185230550:A:G	50	100	1	0.3664
4:185230580:A:G	50	100	1	0.3664
4:185230626:C:T	50	100	1	0.3302
4:185230651:G:A	50	100	0.73	0.01888
4:185231124:T:C	50	100	1	0.3595
4:185231232:G:A	50	100	1	0.3306
4:185231259:C:T	50	100	1	0.37
4:185231282:G:A	50	100	1	0.4858
4:185231452:G:A	50	100	1	0.01543
4:185231579:T:C	50	100	1	0.451
4:185231765:G:A	50	100	0.9	0.01035
4:185231835:C:T	50	100	1	0.3321
4:185232045:T:C	50	100	0.98	0.03831
4:185232534:A:C	50	100	1	0.3308
4:185232962:T:C	50	100	1	0.3304
4:185233251:C:T	50	100	0.99	0.0285
4:185233554:A:G	50	100	1	0.01089
4:185233631:T:A	50	100	1	0.3765
4:185233950:C:T	50	100	0.93	0.04829
4:185234766:T:C	50	100	1	0.3765
4:185234828:G:A	50	100	1	0.07571
4:185234905:G:A	50	100	1	0.3765
4:185234990:G:A	50	100	1	0.3765
4:185235283:G:A	50	100	1	0.3321
4:185235451:G:T	50	100	1	0.3321
4:185235576:G:A	50	100	1	0.3765
4:185235672:G:T	50	100	0.98	0.02197
4:185235762:T:C	50	100	1	0.3767
4:185235831:A:T	50	100	1	0.3765
4:185235861:A:T	50	100	1	0.3322
4:185236024:C:G	50	100	1	0.3306
4:185236150:G:A	50	100	1	0.3308
4:185236163:C:T	50	100	1	0.3306
4:185236642:A:C	50	100	1	0.05519
4:185236684:T:C	50	100	0.99	0.08424
4:185237599:C:T	50	100	0.99	0.1124
4:185237635:C:T	50	100	0.99	0.3326
4:185237741:T:C	50	100	1	0.3707
4:185237753:T:G	50	100	1	0.1701
4:185237943:G:A	50	100	0.95	0.01598
4:185238063:A:C	48	93.8	0.92	0.08696
4:185238065:A:C	49	100	0.98	0.0797
4:185238291:C:A	50	100	0.99	0.3279
4:185238412:G:C	50	100	1	0.3769
4:185238771:C:G	50	100	0.99	0.221
4:185238866:G:A	50	100	1	0.07807
4:185238867:T:G	50	100	1	0.07807
4:185238877:G:A	50	100	0.98	0.08007
4:185239093:T:G	50	100	1	0.05646
4:185239170:A:G	50	100	0.98	0.08824
4:185239182:T:C	50	100	0.99	0.1952
4:185239215:C:T	50	100	0.97	0.02288
4:185239239:T:C	49	95.9	0.93	0.3244
4:185239241:G:A	50	100	0.96	0.01543
4:185239248:A:G	49	89.8	0.93	0.3929
4:185239268:G:A	50	86	0.91	0.346
4:185239279:C:G	49	95.9	0.85	0.03105
4:185239294:C:T	49	100	0.85	0.04775
4:185239297:C:T	50	100	0.98	0.02832
4:185239299:C:T	49	95.9	0.92	0.1977
4:185239308:T:C	50	88	0.92	0.3691
4:185239326:G:A	49	100	0.82	0.04975
4:185239343:C:T	50	98	0.97	0.07353
4:185239351:T:C	50	98	0.94	0.03704
4:185239356:A:G	50	98	0.89	0.0207
4:185239400:T:G	50	98	0.92	0.03286
4:185239408:A:G	50	100	0.9	0.02106
4:185239412:C:G	50	98	0.94	0.02306
4:185239431:T:C	50	100	0.96	0.06318
4:185239443:G:A	50	98	0.88	0.02687
4:185239461:A:G	50	100	0.92	0.04085
4:185239468:T:C	50	100	0.94	0.03613
4:185239713:G:A	50	100	1	0.02015
4:185239838:C:T	48	93.8	0.97	0.2789
4:185239870:A:T	50	100	1	0.01271
4:185239915:C:T	50	100	1	0.01761
4:185239920:G:A	50	100	0.98	0.293
4:185239983:T:G	50	86	0.89	0.1
4:185240021:A:G	50	94	0.83	0.02669
4:185240055:A:G	50	100	0.96	0.03159
4:185240092:T:C	50	98	0.89	0.01035
4:185240181:T:C	50	96	0.89	0.03595
4:185240280:A:G	50	100	0.95	0.05701
4:185240341:G:A	49	95.9	0.98	0.2781
4:185240354:C:T	49	100	0.95	0.02179
4:185240372:C:T	49	100	0.98	0.05392
4:185240404:C:T	49	100	0.99	0.2963
4:185240427:G:A	47	100	1	0.03686
4:185240469:G:A	46	100	0.91	0.03667
4:185240505:G:A	48	100	0.98	0.1307
4:185240517:G:A	47	100	0.99	0.2901
4:185240518:G:A	49	98	0.97	0.01471
4:185240671:C:T	48	100	1	0.297
4:185240784:G:T	50	100	1	0.05338
4:185240790:C:T	50	100	0.97	0.03377
4:185240877:A:G	50	100	1	0.02015
4:185240883:C:T	50	100	0.66	0.0158
4:185240940:T:C	47	78.7	0.99	0.3495
4:185241053:G:A	48	100	0.97	0.03377
4:185241163:G:A	50	100	1	0.03322
4:185241213:C:T	50	100	0.97	0.03177
4:185241361:G:T	50	100	1	0.02033
4:185241399:G:A	46	76.1	0.99	0.2912
4:185242141:G:A	50	100	0.99	0.07789
4:185242189:A:G	50	100	1	0.2965
4:185242309:G:T	50	100	1	0.05392
4:185242388:G:A	50	100	1	0.05392
4:185242594:C:T	50	100	1	0.05392
4:185243126:T:C	50	100	1	0.2885
4:185243214:G:A	50	100	1	0.3302
4:185243462:A:G	50	100	1	0.03341
4:185243471:C:T	50	98	0.98	0.02433
4:185243613:A:C	50	100	1	0.4083
4:185244240:G:A	50	100	1	0.0207
4:185244850:C:T	50	100	0.95	0.02814
4:185245008:G:A	50	100	1	0.07789
4:185245069:G:T	50	100	1	0.291
4:185245079:C:T	50	100	0.96	0.02687
4:185245294:G:C	50	100	1	0.03341
4:185245391:G:A	50	100	1	0.2908
4:185245397:G:A	50	100	1	0.2908
4:185245494:C:T	50	100	1	0.09786
4:185245613:A:C	50	100	1	0.03341
4:185245938:A:G	50	100	1	0.1044
4:185246084:G:A	50	100	1	0.2912
4:185246106:G:C	49	100	1	0.4294
4:185246197:A:G	50	100	0.95	0.01416
4:185246643:T:A	50	100	1	0.1044
4:185246741:C:G	50	100	1	0.03359
4:185246945:T:C	50	98	1	0.2912
4:185247035:T:C	50	100	1	0.2912
4:185247233:T:G	50	100	1	0.4294
4:185247855:A:G	50	98	0.91	0.02451
4:185247903:T:A	50	100	1	0.2908
4:185248031:G:T	50	100	0.92	0.01543
4:185248036:A:C	50	100	1	0.03359
4:185249204:G:A	50	100	1	0.3962
4:185250033:T:C	50	100	0.94	0.01489
4:185250135:T:C	50	100	1	0.09731
4:185250267:C:T	50	100	1	0.03322
4:185250608:T:C	50	100	0.97	0.03177
4:185251521:A:G	50	100	0.99	0.2936
4:185251639:C:A	50	98	1	0.2934
4:185252068:A:G	50	100	1	0.0158
4:185252600:A:C	50	100	0.99	0.01253
4:185252971:C:T	50	100	0.72	0.01162
4:185253048:A:G	50	100	1	0.03377
4:185253190:T:C	50	98	0.87	0.01017
4:185253369:A:C	50	100	0.81	0.01416
4:185253697:G:A	50	100	1	0.293
4:185253927:G:A	50	100	1	0.2932
4:185254043:A:G	50	100	1	0.3282
4:185254412:G:A	50	100	1	0.09477
4:185254868:G:A	50	100	1	0.0207
4:185255117:A:G	50	100	1	0.2932
4:185255210:T:C	50	100	0.82	0.01834
4:185255277:G:T	50	100	1	0.0167
4:185255279:G:A	50	100	0.99	0.2932
4:185255300:A:C	50	100	0.99	0.01253
4:185255929:C:T	50	100	1	0.2943
4:185255998:A:C	50	100	0.98	0.1376
4:185256061:G:A	50	100	1	0.2941
4:185256072:T:C	50	100	1	0.2941
4:185256086:T:C	50	100	1	0.2941
4:185256125:G:A	50	98	0.89	0.03613
4:185256146:G:T	50	100	1	0.2941
4:185256224:A:G	50	100	1	0.02052
4:185256802:T:C	50	100	1	0.2943
4:185256934:C:T	50	98	1	0.3958
4:185256968:A:G	50	98	1	0.2943
4:185257124:T:G	50	100	1	0.3958
4:185257333:G:A	50	100	1	0.0207
4:185257509:C:T	50	100	1	0.0207
4:185257582:C:T	50	100	0.99	0.3635
4:185257593:T:G	50	100	1	0.2936
4:185258081:G:C	50	100	1	0.4297
4:185259991:A:G	50	100	1	0.03395
4:185260381:G:A	49	95.9	0.67	0.01688
4:185261185:T:C	48	100	1	0.2945
4:185261209:C:G	50	100	1	0.05356
4:185261670:G:A	50	100	1	0.04666
4:185261788:C:G	50	98	1	0.297
4:185262049:C:T	50	100	1	0.01525
4:185263009:C:G	50	100	1	0.04666
4:185263148:G:A	50	100	1	0.0207
4:185263461:A:G	50	100	1	0.0207
4:185263603:T:C	50	100	1	0.0748
4:185263691:T:C	50	100	1	0.03395
4:185263738:A:C	50	100	1	0.3292
4:185263822:C:T	50	100	1	0.02088
4:185263961:A:G	50	100	1	0.3417
4:185264139:A:G	50	100	1	0.3564
4:185264214:G:A	50	100	1	0.02106
4:185264397:T:C	50	100	1	0.3555
4:185265006:C:T	50	92	0.81	0.05537
4:185265235:G:A	50	98	1	0.3624
4:185265388:G:A	50	100	1	0.3626
4:185265791:G:T	50	100	0.93	0.01053
4:185266278:G:T	50	100	1	0.38
4:185266312:T:C	50	100	0.97	0.03359
4:185266808:A:G	50	100	1	0.4009
4:185267306:C:T	50	100	1	0.4009
4:185267812:C:A	50	100	0.95	0.09604
4:185268074:T:C	50	100	1	0.3272
4:185268357:T:C	50	100	0.99	0.163
4:185268529:T:C	50	100	1	0.4566
4:185268958:G:A	50	98	1	0.4012
4:185269140:C:T	50	100	1	0.3954
4:185269408:G:A	50	100	1	0.4214
4:185269803:A:T	50	100	1	0.4025
4:185269848:T:C	50	100	1	0.02233
4:185270267:T:C	50	100	1	0.02233
4:185270334:G:T	50	100	1	0.3517
4:185271090:G:A	50	100	1	0.03177
4:185271506:C:T	50	100	0.98	0.0236
4:185271642:A:G	50	100	1	0.0236
4:185272265:A:G	50	100	1	0.02142
4:185272288:T:C	50	100	1	0.0236
4:185272319:A:G	50	100	1	0.01997
4:185272429:A:G	50	100	1	0.0236
4:185273022:T:C	50	100	1	0.03068
4:185273236:C:T	50	98	0.98	0.02469
4:185273611:C:T	50	100	1	0.05428
4:185273841:T:C	50	100	1	0.02233
4:185273993:C:T	50	100	1	0.01707
4:185274064:T:C	45	100	1	0.0138
4:185275004:G:A	50	100	1	0.03195
4:185275278:A:G	50	100	0.98	0.1264
4:185275299:G:A	50	100	1	0.3942
4:185275745:C:T	49	100	1	0.3943
4:185275889:A:G	50	100	1	0.02233
4:185275916:C:T	50	100	0.93	0.07117
4:185276089:G:A	50	100	1	0.0138
4:185276195:A:G	50	100	1	0.03068
4:185276371:A:G	50	100	1	0.05483
4:185276763:C:G	50	98	0.91	0.03558
4:185278179:C:T	50	100	1	0.03068
4:185278271:T:C	50	100	1	0.437
4:185278467:A:C	50	100	0.95	0.01979
4:185278801:A:T	50	100	1	0.0138
4:185279949:C:T	50	100	1	0.3747
4:185280437:A:G	50	100	1	0.02233
4:185280459:G:A	50	100	1	0.3747
4:185280720:C:T	50	100	0.99	0.0216
4:185281073:C:T	50	100	0.7	0.01035
4:185281437:T:C	50	100	1	0.03141
4:185281843:T:C	50	100	0.99	0.3508
4:185282110:A:G	50	100	1	0.2934
4:185282509:G:A	50	100	1	0.02233
4:185282654:C:T	50	100	0.98	0.1311
4:185282818:C:T	50	100	1	0.03141
4:185282936:T:C	50	100	0.99	0.3789
4:185283390:T:C	50	100	1	0.327
4:185284150:C:G	50	100	1	0.02124
4:185284191:G:A	50	100	1	0.4375
4:185284637:T:C	50	100	1	0.3322
4:185284712:T:C	50	100	1	0.3324
4:185284924:A:G	50	100	0.94	0.01979
4:185285903:G:A	50	100	1	0.03558
4:185285917:T:C	50	100	0.99	0.3351
4:185286213:T:A	50	100	0.99	0.3351
4:185286474:T:A	50	100	0.94	0.06264
4:185286475:G:A	50	100	1	0.02233
4:185287511:A:C	50	100	1	0.02215
4:185287553:A:G	50	100	1	0.02215
4:185287561:C:T	50	98	0.98	0.4063
4:185287737:G:C	50	100	1	0.0118
4:185287831:C:T	49	100	0.92	0.02215
4:185287886:G:T	50	100	0.99	0.04684
4:185288119:A:G	50	100	0.96	0.04739
4:185288614:G:T	47	100	0.93	0.06318
4:185288703:C:T	50	100	0.99	0.02778
4:185288828:G:T	50	96	0.94	0.4381
4:185289021:G:A	50	100	1	0.03486
4:185289202:C:T	50	100	0.97	0.3898
4:185289561:G:A	50	100	0.99	0.05029
4:185289674:T:C	50	100	0.99	0.3909
4:185290417:G:T	50	100	1	0.01362
4:185290764:A:G	50	100	1	0.0285
4:185290812:G:A	50	100	0.98	0.4219
4:185290827:T:C	50	100	0.98	0.4695
4:185290931:G:A	50	100	0.99	0.4341
4:185291340:A:G	50	100	1	0.0256
4:185291631:A:T	50	100	1	0.05374
4:185292173:T:C	50	100	1	0.01362
4:185292185:G:A	50	100	1	0.03631
4:185292441:C:T	50	100	1	0.01743
4:185292763:A:T	50	100	1	0.06954
4:185292854:G:T	50	100	1	0.3789
4:185293117:G:A	50	100	0.97	0.06609
4:185293500:G:T	50	100	0.92	0.01416
4:185294365:G:T	50	100	1	0.01126
4:185294982:A:G	50	100	1	0.3916
4:185295158:T:G	50	100	1	0.01017
4:185295494:C:T	50	100	0.97	0.1696
4:185296055:A:G	50	100	1	0.01816
4:185296412:C:T	50	100	1	0.05356
4:185296443:T:C	50	100	1	0.01035
4:185297275:C:T	50	100	1	0.01688
4:185297421:C:T	50	100	1	0.04412
4:185297747:A:G	50	100	1	0.3097
4:185298130:C:G	50	96	1	0.3095
4:185298340:C:G	50	100	1	0.01126
4:185298341:G:A	50	100	0.98	0.102
4:185298381:A:T	50	100	1	0.01216
4:185298784:T:G	50	100	1	0.3468
4:185298881:G:C	50	100	1	0.4161
4:185298909:G:A	50	100	1	0.01652
4:185299103:T:C	50	100	1	0.01725
4:185299224:C:T	50	100	0.99	0.3833
4:185299257:T:G	50	100	0.96	0.04267
4:185300215:G:A	50	100	1	0.4165
4:185300221:A:G	50	100	1	0.4355
4:185300259:A:G	50	100	0.99	0.0886
4:185300330:T:G	50	100	0.95	0.02651
4:185300341:G:A	49	100	0.98	0.0886
4:185300415:C:T	50	100	1	0.01906
4:185301410:G:C	50	100	0.99	0.01126
4:185301484:C:T	50	100	0.98	0.3911
4:185301712:A:G	50	100	1	0.3893
4:185301736:G:A	50	98	0.91	0.04684
4:185301835:C:T	50	100	0.92	0.01416
4:185302093:T:G	50	100	0.95	0.03014
4:185302095:T:G	50	100	0.96	0.01126
4:185302135:T:C	50	100	1	0.4357
4:185302182:C:T	50	100	0.99	0.3911
4:185302621:C:T	50	100	1	0.01126
4:185302654:G:A	50	100	1	0.03232
4:185303056:T:C	50	100	1	0.01943
4:185303381:A:G	50	100	1	0.4161
4:185303581:C:T	50	98	1	0.3907
4:185303773:C:T	50	100	1	0.03504
4:185303911:C:G	50	100	1	0.03141
4:185304327:G:A	50	100	1	0.03232
4:185304437:A:C	50	100	1	0.02378
4:185304518:C:T	50	100	1	0.0354
4:185304870:C:T	50	100	0.98	0.01416
4:185304915:A:G	50	100	0.98	0.01434
4:185306378:T:G	50	100	1	0.4161
4:185307355:G:A	50	100	1	0.01362
4:185307386:T:C	50	100	1	0.4034
4:185307723:C:T	50	100	1	0.3907
4:185308114:G:A	50	100	1	0.4355
4:185308227:A:G	50	100	0.94	0.01107
4:185308460:A:C	50	100	1	0.03686
4:185308587:C:G	50	100	1	0.3894
4:185309122:T:C	50	100	1	0.3911
4:185310431:G:T	50	100	1	0.3094
4:185310927:A:G	50	100	1	0.3658
4:185310968:C:T	50	100	1	0.01834
4:185310988:C:T	50	100	1	0.3108
4:185311346:C:G	50	100	1	0.01943
4:185311532:G:A	50	100	1	0.03686
4:185312583:C:T	50	100	1	0.09622
4:185312871:G:C	50	100	1	0.03504
4:185313037:G:A	50	100	1	0.0443
4:185313826:A:G	50	100	0.94	0.0659
4:185314194:A:G	50	100	1	0.02887
4:185314237:T:C	50	100	1	0.4248
4:185314394:A:G	50	82	0.95	0.04666
4:185314735:A:G	50	100	1	0.02633
4:185314765:G:A	50	100	0.94	0.01089
4:185314946:C:T	50	100	0.98	0.05229
4:185314957:G:A	50	100	0.97	0.03413
4:185315054:C:T	49	100	1	0.1048
4:185315085:G:A	50	98	0.99	0.309
4:185315152:T:C	50	100	1	0.4702
4:185315237:G:A	50	96	0.99	0.1429
4:185316240:T:C	50	100	0.94	0.08351
4:185316345:G:A	50	100	0.99	0.02633
4:185317276:G:A	50	100	1	0.4717
4:185317744:A:G	50	100	0.62	0.01162
4:185317789:G:C	50	100	1	0.02415
4:185317859:G:A	50	98	0.98	0.1714
4:185318588:C:T	50	100	0.99	0.03232
4:185318639:G:A	50	100	0.99	0.0443
4:185318779:C:T	50	100	1	0.01634
4:185319091:A:T	49	91.8	0.8	0.08424
4:185319099:T:A	49	89.8	0.84	0.02215
4:185319106:T:A	50	100	0.98	0.03558
4:185319462:G:A	50	100	1	0.02633
4:185319819:C:T	50	100	1	0.02778
4:185320156:G:A	50	100	0.99	0.04448
4:185320224:C:T	50	100	1	0.3117
4:185320380:A:C	50	100	1	0.01943
4:185320452:A:G	50	100	1	0.05283
4:185320897:A:G	50	100	1	0.06845
4:185320996:T:C	50	100	0.85	0.01489
4:185321079:T:C	50	100	0.99	0.2015
4:185321828:T:C	50	100	1	0.03758
4:185322439:G:C	50	100	1	0.01888
4:185323346:A:C	50	100	0.98	0.01434
4:185325270:A:G	50	100	1	0.01924
4:185325282:C:T	50	100	1	0.02524
4:185325804:A:G	50	100	0.98	0.4657
4:185327205:T:C	50	100	0.99	0.02996
4:185328331:G:C	50	100	1	0.177
4:185328545:C:T	50	100	1	0.177
4:185328720:T:A	50	100	1	0.177
4:185328920:C:T	50	96	0.86	0.06409
4:185329484:A:T	50	100	1	0.0325
4:185330227:T:G	50	100	1	0.02542
4:185330984:T:C	50	100	0.99	0.4187
4:185331503:G:A	50	100	1	0.01924
4:185331673:C:T	50	100	1	0.175
4:185331708:G:A	50	100	1	0.175
4:185332103:T:C	50	100	1	0.1
4:185332271:A:G	50	100	0.94	0.01979
4:185332835:A:G	50	100	0.98	0.02923
4:185332972:A:G	50	100	1	0.2037
4:185333517:A:G	50	100	1	0.1235
4:185334173:T:C	50	100	0.94	0.02814
4:185334652:A:C	50	100	1	0.03359
4:185336320:C:A	50	100	1	0.0325
4:185337741:A:G	50	100	0.99	0.08097
4:185337888:T:C	50	100	0.97	0.2767
4:185337924:G:A	50	100	0.99	0.2765
4:185338025:G:A	50	100	1	0.02524
4:185338278:G:T	48	95.8	0.98	0.4172
4:185338308:C:T	50	100	1	0.03159
4:185338466:T:C	50	100	1	0.01924
4:185338583:C:T	50	100	1	0.05356
4:185338694:C:T	50	100	1	0.05138
4:185339055:T:C	50	100	1	0.04194
4:185340495:G:A	49	100	1	0.03304
4:185340566:T:G	50	100	0.99	0.1
4:185340791:C:T	50	100	0.99	0.01489
4:185340792:G:A	50	100	1	0.02378
4:185340822:T:C	50	100	1	0.02524
4:185340873:C:T	50	100	0.98	0.04484
4:185341219:G:A	50	100	1	0.02524
4:185342491:C:T	50	100	0.93	0.01489
4:185342904:T:A	50	100	0.93	0.01543
4:185342998:C:G	50	100	0.98	0.1004
4:185343274:G:A	50	100	1	0.01924
4:185343329:C:T	50	100	0.97	0.01362
4:185343890:A:C	50	100	0.98	0.1004
4:185343996:G:A	50	100	1	0.04158
4:185344115:A:G	50	100	0.98	0.1004
4:185344480:C:T	50	100	1	0.07171
4:185345155:G:A	50	100	1	0.01344
4:185345662:A:G	50	100	1	0.04158
4:185345742:G:C	50	100	1	0.02487
4:185345817:A:G	50	100	0.99	0.05156
4:185345923:C:T	50	98	0.99	0.3257
4:185346046:G:A	50	98	0.97	0.339
4:185346975:A:G	50	98	0.98	0.2186
4:185347422:A:G	50	98	0.99	0.3851
4:185347492:C:T	49	100	0.99	0.02542
4:185347671:G:A	50	100	1	0.02542
4:185347981:C:T	50	98	0.99	0.3845
4:185348115:A:G	50	100	1	0.02015
4:185348543:C:T	50	98	0.99	0.1881
4:185348545:T:C	50	98	0.81	0.03758
4:185348559:G:T	50	100	0.98	0.1097
4:185348891:C:G	50	100	1	0.02397
4:185348900:G:C	50	100	1	0.1885
4:185349487:A:G	50	96	0.99	0.4337
4:185350000:G:A	50	96	0.99	0.3635
4:185350396:G:A	50	96	0.99	0.4323
4:185350515:T:C	50	96	1	0.455
4:185350730:T:C	50	96	1	0.484
4:185350867:A:C	50	96	0.99	0.4214
4:185351029:A:G	49	100	1	0.0325
4:185351462:A:C	50	100	0.97	0.04012
4:185351567:A:G	50	100	1	0.02179
4:185351619:T:C	50	98	0.99	0.4815
4:185351708:A:G	50	100	1	0.03286
4:185351804:G:A	50	98	1	0.4552
4:185351986:C:G	50	100	1	0.01162
4:185352334:A:G	50	98	1	0.4779
4:185352657:G:A	50	100	1	0.06354
4:185352819:C:T	50	100	1	0.1973
4:185352829:C:A	50	100	1	0.04212
4:185352976:T:G	50	100	1	0.2534
4:185353016:T:C	50	100	0.99	0.1636
4:185353112:A:G	50	100	1	0.02033
4:185353270:T:A	50	98	0.86	0.01017
4:185353387:G:A	50	100	1	0.1688
4:185353768:G:T	50	98	1	0.1692
4:185353872:C:T	49	100	1	0.04357
4:185354060:A:G	49	100	0.98	0.0256
4:185354123:A:G	50	100	0.99	0.486
4:185354404:T:A	50	100	0.99	0.06554
4:185354753:G:A	50	100	1	0.06137
4:185355357:A:G	50	100	1	0.02033
4:185355574:G:C	50	100	1	0.2801
4:185356051:T:C	50	100	1	0.01162
4:185357581:A:C	50	100	1	0.0561
4:185358094:T:G	50	100	1	0.102
4:185358860:T:C	50	98	0.77	0.01471
4:185359368:G:A	50	100	1	0.4724
4:185359650:T:C	50	100	0.99	0.4557
4:185359940:G:A	50	100	1	0.0167
4:185360462:G:T	50	98	0.99	0.01362
4:185360601:T:C	50	98	1	0.4473
4:185360725:A:G	50	98	1	0.4857
4:185361069:T:C	50	100	1	0.05156
4:185361192:A:G	50	100	1	0.02015
4:185361205:G:A	50	98	0.98	0.2761
4:185361217:C:G	50	98	0.97	0.01017
4:185362363:T:A	50	100	0.99	0.0374
4:185363010:C:T	50	98	1	0.4138
4:185363082:A:C	50	100	0.96	0.01471
4:185365425:A:G	50	100	0.88	0.02197
4:185365516:C:T	50	100	0.8	0.02324
4:185365596:T:C	49	100	0.98	0.1403
4:185365690:A:T	50	98	0.88	0.02197
4:185365693:T:A	50	76	0.78	0.2745
4:185365696:T:A	50	90	0.89	0.1901
4:185365699:T:A	50	100	0.93	0.1029
4:185365702:T:A	50	96	0.91	0.09477
4:185365705:T:A	50	100	0.91	0.0561
4:185366129:T:C	50	100	1	0.1783
4:185366402:T:C	50	100	1	0.1785
4:185366580:T:C	50	100	1	0.1676
4:185366726:T:C	50	100	1	0.3121
4:185367106:A:G	50	100	1	0.01943
4:185367328:C:T	50	100	1	0.01943
4:185367360:C:T	50	100	1	0.01162
4:185367692:T:G	50	100	0.99	0.3092
4:185368050:C:T	50	100	0.97	0.09822
4:185368082:C:G	50	100	0.96	0.03504
4:185368351:C:T	50	100	1	0.01961
4:185368500:C:T	50	100	1	0.0325
4:185368501:T:G	50	100	0.99	0.0325
4:185368851:C:T	50	100	1	0.02088
4:185368887:A:G	50	100	1	0.0325
4:185368896:C:T	50	100	0.96	0.03522
4:185369092:A:C	50	100	1	0.4421
4:185369354:T:A	50	100	1	0.4032
4:185370593:C:T	50	100	0.98	0.1008
4:185370876:G:A	50	100	0.98	0.05919
4:185371015:C:T	50	100	0.99	0.1672
4:185371265:C:T	50	100	0.86	0.01017
4:185371286:T:A	50	100	0.73	0.04321
4:185371306:A:G	50	98	0.96	0.02269
4:185371311:A:G	50	100	0.98	0.4443
4:185371327:T:C	50	98	0.89	0.0394
4:185371358:T:C	50	100	0.95	0.1445
4:185371398:T:C	50	100	0.92	0.02033
4:185371403:A:G	50	100	0.93	0.02487
4:185371408:A:G	50	96	0.91	0.04031
4:185371414:T:C	50	98	0.86	0.01543
4:185371474:A:G	50	100	0.97	0.02015
4:185371521:A:G	48	100	0.98	0.2219
4:185371672:A:C	50	100	0.96	0.04503
4:185371953:A:G	50	100	0.9	0.0167
4:185372003:T:C	50	100	0.99	0.04194
4:185372030:A:G	50	100	0.9	0.0167
4:185372276:T:C	50	100	0.94	0.01344
4:185373044:C:T	50	100	0.98	0.2692
4:185373130:T:C	50	100	0.93	0.04702
4:185373434:A:G	50	98	0.98	0.4383
4:185373671:T:C	50	100	0.95	0.08243
4:185373844:G:A	50	100	0.98	0.4406
4:185373947:G:A	50	100	0.96	0.01289
4:185374021:A:G	50	100	0.96	0.04702
4:185374890:C:A	50	100	0.96	0.05828
4:185374892:G:A	50	100	0.99	0.02033
4:185375299:C:A	50	100	0.99	0.3854
4:185375366:G:A	50	100	0.99	0.01743
4:185375375:G:C	50	100	0.91	0.02288
4:185375858:A:G	50	100	0.95	0.06699
4:185376733:A:G	50	100	0.9	0.02251
4:185376902:A:G	50	100	0.98	0.01979
4:185377270:G:A	50	100	0.99	0.3344
4:185377285:G:A	50	100	0.95	0.02959
4:185377439:C:A	50	100	0.99	0.3306
4:185377535:C:G	50	100	0.99	0.3259
4:185377541:A:C	50	100	0.96	0.03377
4:185377542:C:A	50	100	0.96	0.03377
4:185378010:C:T	50	100	0.99	0.0236
4:185378106:A:G	50	100	0.99	0.3967
4:185378365:A:C	50	98	0.98	0.4788
4:185378502:A:G	50	96	0.98	0.4439
4:185378604:G:A	50	98	0.95	0.3054
4:185378712:T:A	50	100	0.97	0.02723
4:185378831:G:A	50	92	0.92	0.2671
4:185378842:A:G	50	100	0.93	0.1006
4:185378874:T:A	50	100	0.97	0.01979
4:185378876:T:C	50	100	0.91	0.1275
4:185379148:A:G	50	94	0.85	0.142
4:185379297:G:A	50	100	0.93	0.01797
4:185379301:T:A	50	100	0.97	0.02033
4:185379548:T:C	50	100	0.94	0.1278
4:185379728:G:A	50	100	0.95	0.03922
4:185379822:C:G	50	98	0.92	0.04267
4:185379848:C:T	50	100	0.94	0.06409
4:185379971:A:G	50	94	0.94	0.3007
4:185380183:T:C	50	100	1	0.01507
4:185380661:A:G	50	100	0.96	0.06718
4:185380834:G:T	50	96	0.97	0.2077
4:185380884:C:T	50	96	0.96	0.2003
4:185381252:G:T	50	96	0.96	0.2286
4:185381297:G:A	50	100	0.93	0.08824
4:185382285:G:A	50	100	1	0.01634
4:185382363:A:G	50	100	0.95	0.01979
4:185382991:G:A	50	100	0.96	0.02451
4:185383390:A:G	50	100	0.95	0.2389
4:185383412:T:C	50	100	0.97	0.07062
4:185383575:G:A	50	98	0.94	0.2046
4:185383595:G:A	50	98	0.95	0.3597
4:185383907:G:A	50	100	0.96	0.02033
4:185384548:A:T	50	100	0.95	0.4964
4:185384878:C:T	50	100	0.95	0.01216
4:185384893:T:G	50	98	0.6	0.01307
4:185385508:G:A	50	100	0.93	0.1883
4:185385914:G:C	50	92	0.93	0.4659
4:185386098:C:T	50	100	0.98	0.07716
4:185386108:C:T	50	100	0.92	0.0325
4:185386200:T:C	50	96	0.72	0.03667
4:185386563:C:A	50	100	0.92	0.2108
4:185386746:C:T	50	100	0.92	0.2576
4:185387593:G:T	50	100	0.87	0.04557
4:185387931:A:C	50	100	0.89	0.03849
4:185388143:C:T	50	100	0.95	0.01543
4:185388603:C:T	50	100	1	0.1204
4:185388882:T:A	50	100	0.99	0.0423
4:185389037:A:G	50	98	0.98	0.1122
4:185389059:T:C	50	100	0.97	0.1294
4:185389148:A:G	49	100	1	0.1202
4:185389159:G:T	48	100	1	0.05537
4:185389229:A:T	49	98	1	0.01344
4:185390988:C:T	49	100	0.99	0.108
4:185391370:T:G	50	100	0.89	0.01126
4:185391755:A:C	50	100	0.85	0.01634
4:185392136:T:C	50	100	1	0.2841
4:185392357:C:T	50	100	1	0.1142
4:185392403:A:G	50	100	0.99	0.4321
4:185392626:C:T	49	100	1	0.061
4:185392709:C:T	50	100	0.98	0.07426
4:185393295:A:G	50	100	0.99	0.2193
4:185393344:A:G	50	100	1	0.0158
4:185393449:C:G	50	100	0.99	0.07389
4:185394372:T:C	50	100	0.99	0.01126
4:185395425:A:G	50	96	0.72	0.03105
4:185395470:T:C	50	100	1	0.01598
4:185395479:G:A	50	100	0.99	0.4326
4:185395627:A:C	50	100	1	0.0158
4:185395675:A:G	50	100	1	0.3005
4:185395844:A:T	50	100	0.98	0.06899
4:185395887:T:C	50	100	0.96	0.02741
4:185396276:C:A	50	100	0.98	0.01616
4:185396363:A:G	50	100	1	0.01797
4:185396661:G:A	50	100	0.99	0.01126
4:185397328:C:T	50	100	0.99	0.06463
4:185397382:G:T	50	100	0.96	0.01779
4:185397656:T:C	50	100	1	0.06118
4:185397854:T:C	50	100	1	0.09132
4:185398013:A:G	50	100	0.98	0.01616
4:185398100:G:A	50	100	0.99	0.07825
4:185398237:C:T	50	100	0.99	0.07153
4:185398474:A:G	50	100	0.98	0.01616
4:185398639:A:G	50	100	1	0.06118
4:185398925:T:C	50	100	1	0.06118
4:185399726:A:G	50	100	1	0.06754
4:185399752:C:G	50	100	0.99	0.07153
4:185399808:G:A	50	100	0.88	0.01616
4:185399913:C:T	50	100	0.99	0.3662
4:185400128:C:T	50	100	1	0.10780000000000001
4:185400293:C:G	50	100	1	0.4292
4:185400848:G:T	50	100	0.99	0.07807
4:185401458:G:A	50	100	1	0.0374
4:185401483:T:G	50	100	1	0.1127
4:185401833:C:T	50	100	1	0.2872
4:185402017:C:T	50	100	1	0.01598
4:185402055:A:G	50	100	1	0.4288
4:185402294:A:G	50	100	1	0.10780000000000001
4:185402439:C:T	50	100	1	0.1127
4:185402507:C:A	50	100	1	0.03722
4:185402627:C:G	50	100	0.99	0.4297
4:185403483:T:C	50	100	0.99	0.07879
4:185403521:A:G	50	100	0.97	0.01198
4:185403687:T:A	50	100	1	0.1127
4:185403978:C:A	46	87	0.97	0.3713
4:185403988:C:A	46	93.5	0.98	0.3486
4:185404275:T:C	50	100	0.99	0.1238
4:185404615:T:C	49	100	1	0.02378
4:185404689:G:C	50	100	1	0.0158
4:185405617:A:G	50	100	1	0.07843
4:185405952:G:A	50	100	0.99	0.01616
4:185406079:C:G	50	100	1	0.2872
4:185406389:G:T	50	100	0.88	0.02378
4:185407125:A:G	50	100	1	0.07843
4:185407137:A:G	50	100	1	0.287
4:185407345:C:T	50	100	1	0.2914
4:185407439:T:A	50	100	0.96	0.04394
4:185408066:T:C	50	100	1	0.1077
4:185408335:C:G	50	100	1	0.01561
4:185408927:G:A	50	100	1	0.07226
4:185409285:T:G	50	100	1	0.0158
4:185409324:T:C	50	100	1	0.07843
4:185411132:T:A	50	88	0.97	0.1144
4:185411315:G:A	50	100	1	0.06118
4:185411453:G:A	50	100	1	0.06518
4:185411576:A:C	50	100	1	0.06118
4:185411590:A:G	50	100	0.72	0.01924
4:185411622:A:C	50	100	1	0.03722
4:185412329:T:A	50	100	1	0.4299
4:185412984:G:A	50	100	1	0.01525
4:185413015:T:C	50	100	1	0.03722
4:185413130:T:C	50	100	1	0.10780000000000001
4:185413486:A:C	50	100	1	0.03722
4:185413571:T:C	50	100	1	0.07226
4:185413645:A:G	50	100	1	0.07843
4:185414428:T:C	50	100	1	0.1126
4:185414552:G:T	50	100	1	0.1126
4:185414588:C:T	50	100	0.98	0.03395
4:185415311:T:C	50	100	0.95	0.04829
4:185415429:G:A	50	100	1	0.1187
4:185415514:T:C	50	100	0.97	0.04321
4:185416045:G:A	50	100	0.99	0.01616
4:185416383:C:A	50	100	1	0.0374
4:185417604:C:T	50	100	0.96	0.05973
4:185417836:G:A	50	100	1	0.08787
4:185417944:C:T	50	100	0.99	0.01616
4:185418069:A:C	50	100	0.98	0.03486
4:185418080:C:T	50	100	1	0.08787
4:185418164:T:C	50	100	0.99	0.01616
4:185418295:A:G	50	100	1	0.3698
4:185418466:T:C	50	98	0.96	0.01525
4:185419154:T:C	50	100	0.97	0.03413
4:185419382:G:A	50	100	0.99	0.01271
4:185419709:T:C	50	98	1	0.1127
4:185419723:T:A	50	100	1	0.1126
4:185420006:G:A	50	100	0.97	0.04303
4:185420846:T:C	50	100	1	0.08787
4:185421373:T:C	50	100	1	0.09423
4:185421701:C:G	50	100	1	0.3653
4:185422228:T:C	50	98	0.98	0.01688
4:185422706:T:C	50	100	0.98	0.04139
4:185422825:A:G	50	100	0.99	0.04938
4:185423139:G:A	50	100	1	0.09386
4:185423148:C:T	50	100	0.99	0.1127
4:185424100:G:C	50	100	0.9	0.0216
4:185424230:G:A	50	100	1	0.06481
4:185424374:A:G	50	100	0.98	0.03686
4:185424577:G:A	50	100	1	0.08787
4:185424998:C:G	50	98	0.99	0.1131
4:185425085:C:A	50	98	1	0.2072
4:185425716:A:G	50	98	0.97	0.03722
4:185425901:G:A	50	98	0.98	0.4267
4:185425919:G:C	50	98	0.98	0.4098
4:185426250:G:C	50	100	0.94	0.01924
4:185426254:A:G	50	98	0.98	0.02487
4:185427433:T:C	50	100	1	0.07843
4:185427663:G:A	50	94	0.99	0.405
4:185427674:T:C	50	98	0.84	0.03014
4:185427675:C:G	50	96	0.92	0.03195
4:185427684:C:T	50	94	0.79	0.02052
4:185427685:A:G	50	94	0.79	0.0207
4:185427689:G:A	49	95.9	0.79	0.0207
4:185427970:C:T	50	98	0.99	0.07898
4:185428162:A:G	50	100	0.99	0.4054
4:185428398:A:G	50	100	0.99	0.07825
4:185428611:C:A	50	100	0.99	0.1532
4:185428802:T:C	50	100	1	0.01616
4:185428878:T:G	50	100	0.98	0.07879
4:185428909:C:T	50	100	0.99	0.3989
4:185429081:G:A	50	100	1	0.08733
4:185429181:C:A	50	98	0.96	0.05065
4:185429405:C:T	50	100	0.91	0.1659
4:185429853:G:C	50	100	1	0.0158
4:185429854:G:C	50	100	0.99	0.07825
4:185429855:C:A	50	100	0.99	0.4247
4:185429919:A:C	50	100	0.98	0.3123
4:185429926:G:T	50	100	0.95	0.03195
4:185430243:A:G	50	100	0.88	0.01089
4:185430293:C:T	50	100	1	0.1603
4:185430458:C:T	50	100	0.99	0.4243
4:185430982:T:C	50	100	0.98	0.1521
4:185430983:G:A	50	100	0.98	0.1668
4:185431125:G:A	50	100	0.98	0.06191
4:185432516:G:T	50	100	1	0.1521
4:185432810:C:G	50	100	0.97	0.0158
4:185432932:T:C	50	100	1	0.1825
4:185433203:G:A	50	100	0.99	0.01979
4:185433414:G:A	50	100	0.72	0.03631
4:185433538:C:G	50	100	0.98	0.2333
4:185433540:T:A	50	100	0.98	0.2353
4:185434018:T:C	50	100	1	0.02106
4:185434128:A:G	50	100	1	0.02106
4:185434462:C:T	50	100	0.99	0.0118
4:185434793:C:T	50	100	0.99	0.4192
4:185434939:C:T	50	100	0.9	0.01707
4:185435290:A:C	50	100	0.98	0.0158
4:185435355:G:T	50	100	1	0.02106
4:185435440:A:G	50	100	0.98	0.03667
4:185436101:G:A	50	100	0.96	0.01235
4:185436369:C:G	50	100	1	0.1825
4:185436552:T:G	50	100	0.98	0.03667
4:185436579:G:A	50	100	1	0.1825
4:185437103:G:A	50	100	0.96	0.03322
4:185437231:A:T	50	100	0.98	0.03667
4:185437308:G:A	50	100	0.96	0.01253
4:185437716:T:A	50	100	1	0.1521
4:185437976:C:T	50	100	0.98	0.1792
4:185438435:T:C	50	100	1	0.01616
4:185438491:T:C	50	100	0.97	0.07353
4:185438659:A:G	50	100	1	0.01253
4:185438681:A:G	50	100	0.99	0.4243
4:185438703:G:T	50	100	0.99	0.1654
4:185438732:C:T	50	100	1	0.179
4:185438741:T:G	50	100	1	0.1521
4:185438837:G:A	50	100	1	0.179
4:185439012:G:C	50	100	1	0.06155
4:185439221:G:T	50	100	0.95	0.01924
4:185439520:T:C	50	100	0.99	0.4248
4:185440243:C:G	50	100	0.94	0.01924
4:185440701:G:A	50	100	1	0.01235
4:185440720:G:A	50	100	1	0.01271
4:185440722:A:G	50	98	1	0.1797
4:185440822:T:C	50	100	1	0.02124
4:185441079:T:C	50	100	1	0.01126
4:185441340:G:A	50	100	1	0.1796
4:185441565:G:A	50	100	1	0.1796
4:185442545:C:T	50	100	1	0.1796
4:185442738:C:A	50	100	1	0.1529
4:185442864:A:G	50	100	0.99	0.1656
4:185442946:G:A	50	100	0.91	0.03105
4:185443192:A:G	50	100	1	0.1799
4:185443322:A:G	45	95.6	0.96	0.03341
4:185443340:A:T	42	95.2	0.81	0.102
4:185443346:T:A	47	97.9	0.68	0.0138
4:185443451:C:T	50	100	0.96	0.06173
4:185443589:T:C	50	100	1	0.1532
4:185443593:C:T	50	100	1	0.1532
4:185443597:A:C	50	100	1	0.1532
4:185443598:T:C	50	100	1	0.1532
4:185443601:G:A	50	100	1	0.1532
4:185443676:G:A	50	100	0.99	0.425
4:185443739:T:C	50	100	1	0.1718
4:185443913:A:G	36	94.4	0.97	0.1632
4:185443944:T:C	30	100	0.89	0.01652
4:185443985:T:C	23	82.6	1	0.1538
4:185444454:T:C	50	100	1	0.01126
4:185444495:A:C	50	100	1	0.1799
4:185444688:A:G	50	100	1	0.02106
4:185444844:G:A	50	100	1	0.08733
4:185444947:C:T	50	100	0.98	0.03667
4:185445027:G:A	50	100	0.97	0.07298
4:185445161:T:C	50	100	1	0.1799
4:185445228:T:C	50	100	1	0.1799
4:185445461:G:T	50	100	0.99	0.08733
4:185445655:C:T	50	100	1	0.1799
4:185446588:C:G	50	100	0.99	0.1797
4:185446956:A:G	50	100	0.98	0.4149
4:185447187:T:C	50	100	0.97	0.07298
4:185447213:A:G	50	100	0.98	0.1471
4:185447233:A:G	50	100	0.92	0.01924
4:185447268:A:G	50	100	0.9	0.0216
4:185447272:G:C	50	100	0.9	0.02197
4:185447381:T:C	50	100	0.98	0.1785
4:185448024:T:G	50	100	0.97	0.01071
4:185448955:G:A	50	100	0.85	0.01053
4:185449210:T:C	50	92	0.86	0.398
4:185449573:G:A	50	98	0.78	0.04176
4:185449692:C:T	50	98	0.91	0.1402
4:185450549:C:T	50	100	0.94	0.06627
4:185450582:A:G	50	100	0.95	0.06536
4:185450825:A:G	50	100	0.94	0.06645
4:185451145:C:T	50	96	0.81	0.1249
4:185451150:T:C	50	96	0.87	0.2963
4:185451168:T:C	50	92	0.89	0.1845
4:185451169:G:C	50	92	0.89	0.1845
4:185451192:C:T	50	92	0.89	0.3422
4:185451520:G:A	50	100	0.94	0.06155
4:185451672:C:A	50	98	0.95	0.4492
4:185452162:A:G	50	100	0.94	0.3032
4:185452209:T:C	50	100	0.99	0.01071
4:185452410:A:G	50	100	0.94	0.3032
4:185452589:T:C	50	100	0.98	0.06028
4:185452821:T:G	50	100	0.94	0.3034
4:185452826:C:T	50	100	0.95	0.3068
4:185452859:T:C	50	100	0.94	0.3072
4:185453461:C:G	50	100	0.94	0.02869
4:185453481:G:C	50	100	0.84	0.01761
4:185453565:C:T	49	100	0.9	0.2765
4:185454223:G:A	50	98	0.95	0.3344
4:185454334:A:G	50	100	0.94	0.301
4:185454540:C:T	50	100	0.75	0.03304
4:185454581:G:A	49	100	0.93	0.1171
4:185454704:A:G	50	100	0.94	0.06336
4:185454973:G:A	50	98	0.94	0.3228
4:185456334:T:A	50	100	0.95	0.3224
4:185456380:C:T	50	100	0.95	0.2967
4:185456428:A:T	50	100	0.95	0.2967
4:185456590:G:A	50	100	0.88	0.01253
4:185456651:T:G	50	100	0.92	0.01779
4:185456865:A:T	50	100	0.98	0.05374
4:185456919:A:G	50	100	0.98	0.06826
4:185457387:C:G	50	98	0.92	0.1423
4:185457636:T:C	50	100	0.96	0.3166
4:185457732:T:A	50	100	0.97	0.01743
4:185457950:T:C	50	100	0.96	0.3168
4:185458217:G:A	50	100	0.92	0.02796
4:185458581:T:C	50	100	0.91	0.1912
4:185458745:G:C	50	100	0.97	0.372
4:185459089:A:C	50	100	0.97	0.372
4:185459141:A:G	50	100	0.97	0.3025
4:185459361:G:A	50	100	0.98	0.3718
4:185459692:A:T	50	100	0.97	0.3753
4:185459961:G:T	50	100	0.97	0.3753
4:185460011:G:A	50	100	0.97	0.3753
4:185460445:C:T	50	100	0.95	0.3014
4:185460674:G:A	50	100	0.97	0.3718
4:185460750:A:G	50	100	0.66	0.01235
4:185460780:C:T	50	100	0.97	0.3039
4:185460807:A:G	50	100	0.98	0.01743
4:185461052:A:G	50	98	0.96	0.3736
4:185461253:A:T	50	98	0.92	0.1427
4:185461715:G:A	50	98	0.97	0.05356
4:185462011:T:A	50	100	0.96	0.2751
4:185462033:A:G	50	100	0.97	0.3749
4:185462060:C:T	50	100	0.94	0.3059
4:185462086:G:T	50	100	0.94	0.2907
4:185462261:T:C	50	96	0.96	0.3094
4:185464220:T:C	50	100	0.91	0.02705
4:185464248:G:A	50	94	0.82	0.4154
4:185464627:G:A	50	100	0.9	0.06082
4:185464660:A:G	50	100	0.9	0.06209
4:185465254:A:G	50	92	0.78	0.3971
4:185465257:G:T	50	96	0.74	0.1235
4:185465433:C:T	50	90	0.66	0.3391
4:185465748:A:G	50	98	0.9	0.02106
4:185466290:G:A	50	96	0.82	0.4374
4:185466478:A:G	50	98	0.82	0.4475
4:185466560:A:G	50	98	0.86	0.4724
4:185466631:A:G	50	98	0.86	0.4345
4:185466694:G:A	50	100	0.88	0.01162
4:185466919:A:G	50	98	0.88	0.4381
4:185467189:T:C	50	100	0.86	0.1957
4:185467383:T:C	50	100	0.88	0.1786
4:185467413:T:C	50	96	0.87	0.4023
4:185467834:T:G	50	96	0.9	0.4528
4:185467925:C:T	50	100	0.98	0.0118
4:185468214:C:T	50	96	0.88	0.2489
4:185468568:A:G	50	100	0.88	0.06845
4:185468689:C:T	50	98	0.93	0.1928
4:185468779:C:T	50	100	0.93	0.09477
4:185468817:G:A	50	100	0.76	0.01924
4:185468966:C:T	50	100	0.94	0.08787
4:185468988:A:G	50	98	0.96	0.2075
4:185469143:C:A	50	100	0.91	0.06917
4:185469476:C:A	50	98	0.97	0.2077
4:185469513:A:G	50	98	0.97	0.2077
4:185469599:G:A	50	98	0.97	0.2072
4:185469658:G:A	50	100	0.92	0.01144
4:185470169:G:A	50	98	0.96	0.3804
4:185470605:G:A	50	98	0.95	0.3684
4:185470714:T:C	50	98	0.95	0.3874
4:185470744:C:T	50	98	0.95	0.3863
4:185471942:G:A	50	94	0.96	0.191
4:185472218:T:C	50	98	0.98	0.2504
4:185472363:T:C	48	100	0.99	0.2409
4:185472661:A:G	50	100	0.99	0.2407
4:185472665:G:A	50	100	0.99	0.2407
4:185472814:A:C	48	97.9	0.91	0.01616
4:185472817:A:C	50	100	0.95	0.01471
4:185472898:C:T	50	100	0.99	0.2389
4:185472902:T:C	50	100	0.99	0.2389
4:185473144:A:G	50	96	0.95	0.4141
4:185473160:G:A	50	100	0.99	0.03141
4:185473458:G:A	50	100	0.99	0.2397
4:185473525:T:G	50	100	0.99	0.2404
4:185473534:C:T	50	100	0.99	0.2404
4:185473690:G:A	50	100	0.99	0.2397
4:185473757:C:T	50	100	0.81	0.0187
4:185473770:C:T	50	100	0.96	0.03268
4:185473803:C:T	50	100	0.97	0.2431
4:185474171:T:C	50	100	0.86	0.01162
4:185474230:T:C	50	100	1	0.2404
4:185474429:C:T	50	100	0.98	0.01507
4:185474481:C:T	50	100	0.99	0.2389
4:185474527:C:T	50	100	1	0.2404
4:185474535:A:G	50	100	0.98	0.01507
4:185474865:A:G	50	100	1	0.2289
4:185475323:G:A	49	100	0.99	0.01525
4:185475627:T:C	50	100	0.99	0.01507
4:185475662:A:T	50	98	1	0.2269
4:185475731:G:A	49	100	0.99	0.01507
4:185475849:G:A	50	100	0.93	0.02832
4:185475852:A:G	50	100	0.99	0.01507
4:185476168:A:T	50	100	1	0.01507
4:185476197:C:A	50	92	0.96	0.3798
4:185476243:C:T	50	100	0.89	0.01507
4:185476327:A:G	50	100	1	0.01507
4:185476471:G:C	50	100	1	0.01507
4:185476486:T:C	50	100	1	0.01507
4:185476543:C:T	50	100	1	0.01507
4:185476569:C:T	50	100	1	0.01507
4:185476687:T:C	50	100	0.99	0.2046
4:185476761:G:T	50	94	0.93	0.1514
4:185477055:C:G	50	100	0.98	0.03141
4:185477528:G:T	50	100	0.86	0.01834
4:185477731:A:G	50	100	1	0.01525
4:185477892:A:T	50	100	0.99	0.205
4:185477976:T:A	50	100	0.99	0.2048
4:185478094:A:T	50	100	0.99	0.2048
4:185479038:G:T	50	100	0.98	0.1914
4:185479074:T:C	50	96	0.74	0.1785
4:185479200:T:A	50	98	0.98	0.2081
4:185479268:G:T	50	100	0.99	0.01652
4:185480051:C:T	50	98	0.94	0.2367
4:185480069:G:T	50	98	0.92	0.3548
4:185480142:G:A	50	96	0.87	0.1955
4:185480164:G:A	50	98	0.89	0.1848
4:185480296:T:C	50	98	0.85	0.09622
4:185480347:A:C	50	96	0.88	0.2084
4:185480440:C:T	50	100	0.94	0.06336
4:185480477:T:C	50	98	0.9	0.2237
4:185480559:C:T	50	98	0.91	0.1656
4:185480650:C:T	50	98	0.95	0.1091
4:185480673:G:T	50	98	0.8	0.02033
4:185480792:G:A	50	100	0.94	0.06427
4:185480824:T:A	50	100	0.95	0.06427
4:185481153:C:T	50	100	0.96	0.0659
4:185481413:C:T	50	100	0.77	0.01779
4:185481430:C:T	49	100	0.94	0.09296
4:185481452:A:T	50	100	0.94	0.09296
4:185481541:A:T	50	100	0.96	0.06572
4:185481685:G:A	50	100	0.96	0.06572
4:185482169:C:A	50	100	0.9	0.06754
4:185482529:C:A	50	100	0.95	0.0659
4:185482549:G:A	50	100	0.95	0.0659
4:185482570:C:T	50	94	0.75	0.04194
4:185482644:A:G	50	100	0.95	0.06609
4:185482823:G:A	50	100	0.82	0.01616
4:185482919:A:G	50	100	0.91	0.06772
4:185483264:C:T	50	100	0.95	0.06609
4:185483335:C:A	50	100	0.94	0.1153
4:185483418:A:G	50	100	0.94	0.1155
4:185483480:A:G	49	100	0.77	0.01852
4:185483675:A:C	50	100	0.95	0.0659
4:185483851:C:T	50	100	0.95	0.0659
4:185484626:C:T	50	100	0.98	0.08424
4:185485319:G:A	50	100	0.93	0.08987
4:185485911:C:G	50	100	0.98	0.08388
4:185486141:G:A	50	92	0.84	0.1832
4:185486627:T:C	50	100	0.98	0.08351
4:185486869:T:C	50	100	0.99	0.08333
4:185487105:T:A	50	100	0.99	0.0797
4:185487238:C:T	49	95.9	0.82	0.1204
4:185487268:T:C	50	94	0.94	0.118
4:185487270:T:C	50	92	0.95	0.1233
4:185487289:G:A	50	100	0.69	0.01344
4:185487301:A:G	50	94	0.93	0.1244
4:185487327:T:C	49	95.9	0.88	0.06699
4:185487356:T:C	50	94	0.91	0.2308
4:185487363:A:G	50	100	0.84	0.01107
4:185487398:C:G	50	92	0.85	0.04176
4:185487598:T:G	50	94	0.85	0.2496
4:185487606:T:C	50	94	0.85	0.2464
4:185487785:G:T	50	98	0.93	0.116
4:185488080:G:T	50	100	0.92	0.02469
4:185488144:C:T	50	96	0.92	0.1131
4:185489172:A:G	50	96	0.88	0.05211
4:185489473:T:C	50	100	0.97	0.1409
4:185489577:A:G	50	100	0.98	0.1011
4:185489583:C:T	50	100	0.97	0.1409
4:185489652:C:T	50	100	0.98	0.1011
4:185489839:G:A	50	100	0.98	0.1412
4:185489881:A:C	50	100	0.98	0.1418
4:185490079:A:C	40	97.5	0.98	0.1418
4:185490134:A:G	42	95.2	0.97	0.1422
4:185490397:C:T	50	100	0.98	0.1097
4:185490427:A:C	50	98	0.92	0.04484
4:185490678:T:C	50	100	0.98	0.142
4:185490797:G:A	50	100	0.98	0.1365
4:185490818:T:A	50	100	0.98	0.142
4:185490830:A:G	50	100	0.98	0.1365
4:185490910:T:G	50	100	0.94	0.01344
4:185491025:A:G	50	98	0.96	0.1367
4:185491200:C:T	50	100	0.96	0.09622
4:185491686:T:G	50	100	0.97	0.1423
4:185491761:G:A	50	100	0.97	0.1511
4:185491884:C:T	50	100	0.88	0.03141
4:185492427:T:C	50	100	0.97	0.11
4:185492483:C:G	50	100	0.97	0.1785
4:185492558:G:A	50	98	0.94	0.04557
4:185492643:G:A	50	100	0.97	0.2751
4:185492750:A:G	50	100	0.97	0.1783
4:185493472:G:A	50	100	0.97	0.1834
4:185493667:A:C	50	100	0.93	0.01307
4:185493698:C:T	50	100	0.97	0.1422
4:185493738:G:T	50	94	0.89	0.09749
4:185493804:G:T	50	100	0.97	0.09659
4:185493887:C:T	50	100	0.97	0.09677
4:185494271:T:C	50	100	0.96	0.1663
4:185494309:G:A	50	100	0.93	0.01289
4:185494531:C:T	50	92	0.95	0.443
4:185494542:T:C	50	100	0.95	0.1118
4:185494566:C:T	50	98	0.88	0.05864
4:185494576:C:T	50	98	0.91	0.04466
4:185494586:C:T	50	100	0.91	0.02124
4:185494716:C:T	50	100	0.86	0.01144
4:185495615:A:G	50	94	0.9	0.1309
4:185495794:C:T	50	98	0.96	0.01598
4:185495930:A:G	50	100	0.8	0.04902
4:185495933:T:C	50	100	0.85	0.05065
4:185495948:C:T	50	100	0.85	0.02415
4:185496027:T:C	50	92	0.88	0.3736
4:185496871:C:A	50	100	0.93	0.01035
4:185496882:T:G	50	90	0.87	0.3001
4:185496910:T:C	50	94	0.9	0.0512
4:185496911:G:A	50	94	0.9	0.0512
4:185496930:G:A	50	90	0.9	0.0512
4:185496948:T:C	50	100	0.85	0.02251
4:185497045:C:A	49	98	0.62	0.01906
4:185497123:G:T	50	98	0.98	0.3212
4:185497383:G:T	50	100	0.95	0.108
4:185497775:C:T	50	100	0.97	0.01071
4:185497807:G:A	50	100	0.92	0.01816
4:185497913:G:C	50	98	0.99	0.3415
4:185498240:T:C	50	98	0.98	0.3183
4:185498300:G:A	50	100	0.93	0.01852
4:185498331:G:A	50	100	0.94	0.02269
4:185498665:C:A	50	100	0.92	0.0158
4:185498735:C:T	50	98	0.99	0.341
4:185498842:T:C	50	100	0.88	0.02869
4:185498892:T:C	50	100	0.95	0.02215
4:185499366:A:G	50	100	0.81	0.02705
4:185499567:C:T	50	98	0.99	0.02324
4:185499893:C:T	50	98	0.99	0.02941
4:185500131:T:G	50	96	0.99	0.3577
4:185500331:G:C	50	100	0.98	0.01017
4:185500570:C:A	50	98	0.99	0.301
4:185500754:G:A	50	100	0.9	0.01834
4:185501045:G:T	50	98	0.99	0.02923
4:185501048:A:C	50	100	0.98	0.01816
4:185501975:A:T	50	100	0.98	0.01017
4:185502483:G:A	50	100	0.99	0.3571
4:185502501:G:A	50	94	0.9	0.1062
4:185502523:G:A	50	100	0.99	0.3571
4:185503043:C:T	50	98	0.84	0.02306
4:185503050:A:G	50	100	0.99	0.02052
4:185503055:A:G	50	98	0.96	0.06009
4:185503178:C:T	50	100	1	0.01235
4:185503186:T:C	50	100	0.98	0.3696
4:185503187:G:A	50	100	0.97	0.37
4:185503239:T:C	50	100	0.78	0.01107
4:185503296:T:C	50	100	0.99	0.03813
4:185503328:C:T	50	100	0.91	0.03468
4:185503513:A:G	50	100	0.97	0.3232
4:185503618:T:G	50	100	0.78	0.02106
4:185503790:A:T	50	100	1	0.01779
4:185504147:A:G	50	100	1	0.01779
4:185504417:A:G	50	100	0.91	0.04067
4:185504706:G:A	50	100	0.95	0.03867
4:185505048:T:C	50	100	1	0.0345
4:185505064:T:C	50	100	0.98	0.2607
4:185505184:T:C	50	100	0.98	0.01834
4:185505450:G:A	50	100	0.99	0.3686
4:185505563:G:A	50	100	1	0.03468
4:185505713:T:C	50	100	1	0.03468
4:185505844:C:T	50	100	1	0.03468
4:185505874:T:C	50	98	0.98	0.01834
4:185505999:A:G	50	100	1	0.03468
4:185506158:A:G	50	100	1	0.0394
4:185506493:C:T	50	100	0.92	0.01253
4:185506637:C:T	50	100	1	0.03177
4:185506687:T:C	50	98	0.98	0.2547
4:185506717:A:G	50	96	0.98	0.2219
4:185507003:C:A	50	100	1	0.02923
4:185508674:G:C	50	100	0.93	0.03667
4:185508743:C:T	50	100	0.96	0.02923
4:185508820:C:T	50	100	0.98	0.3143
4:185508837:T:G	50	98	0.94	0.0512
4:185509347:T:C	50	100	0.98	0.2088
4:185509855:C:T	50	100	1	0.0325
4:185509931:T:G	50	100	0.98	0.323
4:185509976:C:T	50	100	0.99	0.0138
4:185510101:A:G	50	100	1	0.0325
4:185510510:A:G	50	100	0.97	0.03468
4:185510515:A:C	50	100	1	0.0325
4:185511062:A:T	49	100	0.8	0.0167
4:185511169:C:T	50	100	1	0.0325
4:185512184:C:A	50	100	0.89	0.01053
4:185512323:C:T	50	100	0.97	0.1993
4:185512527:C:G	50	100	0.89	0.01053
4:185512549:A:T	50	100	0.99	0.02415
4:185512550:A:T	50	100	0.99	0.02415
4:185512941:G:C	50	96	0.89	0.3217
4:185513132:C:G	50	100	0.9	0.05991
4:185513173:A:G	50	100	0.9	0.05846
4:185513440:T:C	50	98	0.97	0.05519
4:185513639:G:A	50	98	0.94	0.02233
4:185514289:C:T	50	100	0.93	0.0276
4:185514480:C:T	50	100	0.95	0.03976
4:185514516:T:G	50	100	0.96	0.0837
4:185514691:C:T	50	100	0.92	0.02778
4:185515368:A:C	50	100	1	0.06373
4:185515369:C:T	50	100	1	0.06373
4:185515410:G:A	50	100	0.99	0.2458
4:185515488:C:G	50	98	0.87	0.02451
4:185515495:G:A	50	100	0.99	0.2531
4:185515559:G:A	50	100	0.99	0.3923
4:185515900:T:A	50	100	0.86	0.01017
4:185515931:A:G	50	100	1	0.02596
4:185516062:A:T	50	100	0.97	0.07516
4:185516067:A:T	50	100	0.97	0.07516
4:185516199:T:C	50	100	0.98	0.2291
4:185516259:T:C	50	100	0.9	0.02614
4:185516370:G:A	50	100	0.99	0.3787
4:185516604:C:T	50	100	0.98	0.03776
4:185516705:A:G	50	100	0.99	0.3807
4:185516722:C:G	50	100	0.98	0.1135
4:185516849:A:G	50	100	0.99	0.3789
4:185516974:T:C	50	100	0.97	0.03105
4:185518567:A:G	50	100	0.98	0.03776
4:185518653:G:A	50	100	0.98	0.07498
4:185519112:A:C	50	100	1	0.3794
4:185519206:A:G	50	100	0.99	0.3798
4:185519371:C:T	50	100	0.96	0.04793
4:185519430:C:T	50	100	0.98	0.1396
4:185519441:A:C	50	100	0.98	0.07516
4:185519582:C:T	50	100	0.98	0.1396
4:185519594:A:T	50	100	0.99	0.2391
4:185519679:G:A	50	100	0.99	0.2391
4:185519687:C:A	50	100	0.96	0.1423
4:185519977:G:A	50	100	1	0.02596
4:185520367:G:T	50	100	0.85	0.01924
4:185520436:T:A	50	96	0.9	0.1
4:185522949:C:T	50	94	0.86	0.2068
4:185523081:T:C	50	100	0.98	0.2671
4:185523544:A:C	50	100	0.99	0.2999
4:185523550:C:T	50	100	0.99	0.3816
4:185524138:A:G	50	94	0.8	0.04811
4:185524241:G:A	50	100	1	0.3885
4:185524265:A:G	50	98	0.98	0.2019
4:185524298:G:A	50	100	0.99	0.3776
4:185524710:G:A	50	100	0.99	0.02451
4:185524863:C:T	50	100	1	0.01126
4:185524864:T:G	50	100	1	0.02451
4:185525209:C:A	50	100	1	0.02451
4:185525574:A:G	50	100	1	0.01961
4:185525974:A:C	50	100	0.99	0.3074
4:185526416:A:C	50	100	0.99	0.2823
4:185527215:T:C	50	100	0.99	0.3057
4:185527322:T:G	50	100	1	0.3893
4:185527612:C:T	50	98	0.93	0.1004
4:185527695:C:A	50	100	0.99	0.03686
4:185528259:G:T	50	100	1	0.3887
4:185528398:T:C	50	100	0.93	0.02015
4:185528497:A:G	50	100	0.99	0.3052
4:185528635:C:T	50	100	0.98	0.0158
4:185528681:C:T	50	100	0.99	0.03522
4:185528858:G:A	50	100	0.9	0.01253
4:185528898:C:T	50	100	1	0.03468
4:185528950:T:C	50	100	0.99	0.333
4:185529497:C:G	50	100	0.79	0.01398
4:185529563:G:A	50	100	1	0.03413
4:185529814:G:A	50	100	1	0.03413
4:185530797:G:A	50	100	0.99	0.3555
4:185530922:G:C	50	100	1	0.01961
4:185531015:C:T	50	98	0.96	0.03395
4:185531086:T:C	50	100	1	0.03377
4:185531677:T:A	50	100	0.99	0.3771
4:185532117:A:G	50	100	0.99	0.3322
4:185532244:C:T	50	100	0.97	0.03704
4:185532304:G:A	50	100	0.99	0.01053
4:185532873:A:G	50	98	0.98	0.2928
4:185532893:T:A	50	100	0.99	0.03686
4:185532900:G:A	50	98	0.95	0.02887
4:185533056:G:C	50	90	0.7	0.1069
4:185533447:A:C	50	100	0.98	0.06264
4:185533616:G:C	50	100	0.97	0.0276
4:185533953:C:T	50	100	0.95	0.08715
4:185534786:A:G	50	96	0.89	0.06409
4:185534812:C:G	50	92	0.89	0.3558
4:185535393:G:A	50	100	0.97	0.03032
4:185535463:A:G	50	98	0.91	0.06336
4:185535702:C:T	50	90	0.86	0.4334
4:185535849:T:C	50	98	0.71	0.01507
4:185535997:G:A	50	96	0.89	0.1792
4:185536605:C:T	50	98	0.93	0.1333
4:185536944:G:C	50	100	0.78	0.02687
4:185537206:C:T	50	98	0.92	0.24
4:185537266:G:A	50	100	0.94	0.2304
4:185537365:C:A	50	100	0.99	0.01071
4:185537443:C:T	50	98	0.95	0.03032
4:185537457:A:G	50	100	0.95	0.4392
4:185537538:T:C	50	98	0.9	0.0138
4:185537872:A:G	50	100	0.96	0.3675
4:185538001:A:G	50	98	0.94	0.2023
4:185538072:T:C	50	100	0.99	0.09459
4:185538343:G:A	50	100	0.99	0.09622
4:185538853:C:T	50	100	0.91	0.03976
4:185539125:A:G	50	100	0.98	0.02705
4:185539197:C:T	50	100	0.93	0.04448
4:185540269:A:G	50	100	0.93	0.02542
4:185540357:G:A	50	100	1	0.01089
4:185540529:G:C	50	100	0.99	0.1289
4:185540905:C:T	50	100	0.98	0.2491
4:185541087:G:A	50	100	0.95	0.1244
4:185541146:A:G	50	100	0.98	0.25
4:185541176:G:A	50	100	0.99	0.3479
4:185541356:G:A	49	100	0.94	0.01017
4:185541536:C:T	50	100	0.95	0.1265
4:185541554:A:G	50	100	0.94	0.04412
4:185541562:T:G	50	100	0.99	0.02723
4:185541620:G:C	50	100	1	0.02741
4:185541688:G:A	50	96	0.76	0.04902
4:185541861:T:A	45	95.6	0.83	0.0659
4:185542077:A:T	46	100	0.87	0.0207
4:185542100:G:C	50	100	0.98	0.1416
4:185542238:G:A	50	100	0.96	0.05211
4:185542329:G:A	50	100	0.98	0.2317
4:185542445:A:G	50	100	0.99	0.2495
4:185542596:A:C	50	98	0.98	0.3509
4:185543600:G:A	50	100	0.99	0.1278
4:185543625:G:A	50	100	0.97	0.04394
4:185543643:G:A	50	100	0.99	0.2504
4:185543651:G:A	50	100	1	0.3433
4:185543860:C:T	50	100	1	0.2778
4:185543914:G:A	50	94	0.78	0.0532
4:185544004:A:G	50	100	0.99	0.3615
4:185544207:C:T	50	100	0.93	0.02977
4:185544456:C:A	50	100	1	0.3431
4:185544736:G:A	50	100	1	0.1291
4:185544946:G:A	50	100	0.98	0.03686
4:185544999:C:G	50	100	1	0.01071
4:185545258:C:T	50	100	1	0.01126
4:185545269:G:A	50	100	1	0.1732
4:185545367:C:T	50	100	1	0.04394
4:185545400:C:T	50	100	1	0.07081
4:185545705:G:A	50	100	1	0.173
4:185545814:G:A	50	100	1	0.3424
4:185545990:T:G	50	100	0.99	0.02052
4:185545993:A:G	50	100	0.99	0.352
4:185546124:G:A	50	100	0.97	0.03522
4:185546249:T:A	50	100	0.97	0.0354
4:185546335:A:G	50	100	0.99	0.3406
4:185546589:G:A	50	100	0.98	0.02524
4:185546656:A:G	50	100	1	0.2513
4:185546728:G:A	50	100	0.97	0.01017
4:185546922:G:T	50	100	0.98	0.3433
4:185547017:C:G	50	100	0.98	0.0138
4:185547052:C:T	50	100	0.95	0.01398
4:185547364:T:C	50	100	0.99	0.0207
4:185547416:A:G	50	100	0.95	0.01398
4:185547569:A:G	50	98	0.99	0.0728
4:185547834:T:C	50	100	0.83	0.01162
4:185547838:A:G	50	98	0.98	0.1995
4:185548183:T:C	50	100	0.96	0.03686
4:185548332:G:A	50	100	0.91	0.04412
4:185548339:A:G	50	100	0.99	0.3419
4:185549019:T:A	50	100	1	0.01126
4:185549033:C:T	50	100	0.97	0.2289
4:185549238:C:G	50	100	0.99	0.2515
4:185549267:C:T	50	100	0.99	0.3402
4:185549476:C:A	50	100	0.98	0.2569
4:185549521:A:G	50	100	0.9	0.02832
4:185549723:C:T	50	100	0.95	0.4069
4:185549785:A:G	50	100	0.94	0.3263
4:185549907:G:T	50	94	0.88	0.4005
4:185549982:T:A	50	96	0.86	0.3382
4:185550087:T:C	50	100	0.95	0.158
4:185550893:G:A	49	98	0.98	0.04303
4:185551245:G:A	50	100	0.97	0.24
4:185551313:T:G	50	100	0.97	0.2436
4:185552467:G:C	50	100	0.95	0.3146
4:185552506:A:G	50	100	0.97	0.193
4:185552941:C:T	50	100	0.99	0.1872
4:185553419:T:C	50	100	0.99	0.2651
4:185553546:A:G	50	98	0.99	0.2832
4:185554401:A:G	50	100	0.94	0.04648
4:185554481:T:G	50	100	0.97	0.01616
4:185555394:T:C	50	100	0.99	0.01471
4:185555488:G:A	50	100	1	0.01489
4:185555616:G:A	50	98	0.99	0.3032
4:185555931:A:C	50	100	0.99	0.3032
4:185555933:T:C	50	100	0.92	0.05138
4:185556298:T:C	50	100	0.98	0.05338
4:185556359:T:C	50	100	0.93	0.02269
4:185556563:C:T	50	100	0.99	0.1705
4:185556596:T:C	50	100	1	0.228
4:185556632:T:C	50	100	1	0.01507
4:185557039:A:G	50	100	1	0.228
4:185557425:T:A	50	96	0.98	0.02723
4:185557497:C:T	50	100	0.93	0.05338
4:185557574:C:T	50	100	0.95	0.01144
4:185557787:T:C	49	100	0.97	0.02832
4:185558110:G:A	50	100	0.98	0.2636
4:185558343:G:A	50	100	1	0.323
4:185558892:C:T	50	100	0.98	0.05537
4:185558925:T:C	50	100	1	0.2298
4:185558926:G:A	50	100	1	0.2077
4:185559380:A:T	50	100	0.92	0.02814
4:185559508:T:C	50	92	0.77	0.07716
4:185559807:G:A	50	100	0.98	0.2636
4:185559924:A:G	50	100	0.93	0.02288
4:185560249:T:C	50	100	0.99	0.3293
4:185560391:T:C	50	100	1	0.01543
4:185560581:G:A	50	100	1	0.01525
4:185561112:C:G	49	100	0.99	0.3228
4:185561271:T:A	46	78.3	0.68	0.07171
4:185561478:A:G	40	95	0.71	0.01307
4:185561489:T:C	42	95.2	0.71	0.01071
4:185561502:G:C	43	97.7	0.69	0.0187
4:185561628:G:A	42	92.9	0.67	0.01634
4:185561639:T:A	47	95.7	0.64	0.01543
4:185561846:T:G	50	100	0.99	0.2282
4:185562066:G:A	50	100	1	0.1943
4:185562193:G:A	50	100	0.98	0.2625
4:185562213:G:A	50	100	0.99	0.2282
4:185562360:C:T	50	100	0.99	0.2282
4:185562571:T:G	50	100	1	0.2097
4:185562843:C:T	50	100	1	0.3233
4:185563031:A:G	50	100	0.93	0.01289
4:185563093:G:A	50	100	1	0.1745
4:185563243:T:C	50	100	1	0.3233
4:185563289:G:C	50	100	0.97	0.05192
4:185563432:G:T	50	100	1	0.3233
4:185563675:T:C	50	100	1	0.01525
4:185563747:T:C	50	100	1	0.2099
4:185563883:G:A	50	100	1	0.3233
4:185563956:A:G	50	100	1	0.4477
4:185564089:C:T	50	100	1	0.3232
4:185564139:A:G	50	100	1	0.3232
4:185564256:A:G	50	100	1	0.3232
4:185564284:G:A	50	100	1	0.2638
4:185565374:A:G	50	100	0.98	0.01525
4:185566145:G:A	50	100	0.99	0.2636
4:185566189:T:C	50	100	1	0.01525
4:185566509:A:G	50	98	0.98	0.171
4:185566912:A:T	50	100	1	0.01525
4:185567038:C:T	50	100	0.93	0.01271
4:185567078:T:C	50	100	1	0.01471
4:185567188:A:T	50	100	1	0.2284
4:185567222:C:A	50	96	0.97	0.02687
4:185567289:T:G	50	100	1	0.02996
4:185567385:C:T	50	100	1	0.0532
4:185567492:G:T	50	100	0.98	0.01943
4:185567680:C:T	50	100	0.92	0.04866
4:185567721:C:T	50	98	0.99	0.1777
4:185567813:A:G	50	100	1	0.02996
4:185568242:T:G	50	98	1	0.2271
4:185568244:C:T	50	100	1	0.02996
4:185568459:T:C	50	100	1	0.0532
4:185568609:C:T	50	100	0.96	0.02996
4:185568724:G:A	50	100	1	0.02996
4:185569081:C:T	50	100	0.96	0.02723
4:185569491:G:A	50	100	1	0.2291
4:185569700:T:C	50	100	1	0.02996
4:185569739:C:A	50	100	0.98	0.0532
4:185569811:C:T	50	100	0.92	0.01271
4:185569847:T:C	50	100	1	0.2289
4:185569923:A:G	50	100	1	0.03014
4:185569974:T:C	50	100	1	0.03014
4:185570269:A:G	50	100	1	0.02996
4:185570285:C:T	50	98	0.99	0.1779
4:185570378:G:A	49	100	0.99	0.3212
4:185570468:G:A	50	100	1	0.02959
4:185570496:A:T	50	100	1	0.02959
4:185570533:C:T	50	100	1	0.02959
4:185570534:G:A	50	100	0.98	0.05156
4:185570618:G:A	50	100	0.91	0.07934
4:185570662:A:G	50	100	1	0.02959
4:185570681:A:G	50	100	1	0.02959
4:185570866:A:T	50	100	0.97	0.02959
4:185570885:G:A	50	100	0.99	0.03903
4:185570887:A:G	50	98	0.96	0.1284
4:185570889:G:A	50	100	1	0.01489
4:185571089:G:A	50	100	0.8	0.01943
4:185571124:T:C	50	100	0.83	0.01507
4:185571768:C:G	50	100	0.97	0.0532
4:185571992:C:T	50	100	0.92	0.01344
4:185572063:G:T	50	100	0.99	0.01943
4:185572252:T:A	50	98	0.97	0.3473
4:185572271:T:C	50	100	0.88	0.05664
4:185572305:C:G	50	100	0.89	0.05556
4:185572329:A:G	50	100	0.87	0.06264
4:185572367:A:C	46	76.1	0.98	0.4915
4:185572448:T:C	50	100	0.85	0.01525
4:185572537:T:C	50	100	0.86	0.03159
4:185572815:T:A	50	100	0.99	0.26
4:185572989:A:C	50	100	0.99	0.4708
4:185573287:G:A	50	100	1	0.2827
4:185573967:C:T	50	100	1	0.2607
4:185574717:G:A	50	100	1	0.2151
4:185574819:T:A	50	98	1	0.2153
4:185575198:G:C	50	100	1	0.02233
4:185575449:A:G	50	100	1	0.2151
4:185575453:T:C	50	100	1	0.2151
4:185575545:T:A	50	100	0.92	0.03068
4:185575580:G:T	50	100	0.93	0.05065
4:185575601:C:T	50	100	1	0.2148
4:185575604:C:T	50	100	1	0.2148
4:185575631:C:T	50	100	0.97	0.05047
4:185575701:A:G	50	100	1	0.02469
4:185575723:A:G	50	100	1	0.01162
4:185575910:T:C	50	100	1	0.0118
4:185575994:T:C	47	93.6	1	0.2133
4:185576213:C:T	50	98	0.92	0.1242
4:185576215:T:C	50	98	0.92	0.1244
4:185576248:A:C	50	100	0.84	0.02215
4:185576258:C:T	50	100	0.92	0.01707
4:185576259:G:A	50	100	0.92	0.02179
4:185576261:G:T	50	100	0.95	0.06554
4:185576468:A:C	50	100	0.87	0.01561
4:185576557:C:A	50	100	1	0.01779
4:185577007:C:T	50	98	0.87	0.01471
4:185577093:C:G	50	100	0.99	0.3103
4:185577184:T:C	50	100	0.98	0.3108
4:185577634:G:C	50	100	1	0.159
4:185577714:G:A	50	100	0.98	0.0276
4:185577859:G:A	50	100	1	0.3453
4:185578139:A:G	50	100	1	0.159
4:185578392:C:T	50	100	1	0.3457
4:185578575:G:A	50	100	1	0.0532
4:185579266:T:C	50	100	1	0.1592
4:185579285:T:C	50	100	1	0.2656
4:185579306:C:T	50	100	1	0.01797
4:185579446:T:C	50	100	1	0.01253
4:185579497:A:G	50	100	1	0.1592
4:185579654:G:C	50	100	1	0.2654
4:185579869:C:T	50	100	1	0.01797
4:185579938:G:A	50	98	0.92	0.05628
4:185579939:G:C	50	98	0.99	0.2159
4:185580128:T:G	50	100	1	0.1596
4:185580187:T:A	50	100	1	0.1596
4:185580325:G:A	50	100	1	0.1599
4:185580361:G:A	50	100	1	0.1594
4:185580415:A:G	50	100	1	0.1592
4:185580493:T:C	50	100	1	0.1592
4:185580811:T:C	50	100	1	0.159
4:185580812:G:A	50	100	1	0.03776
4:185580934:C:T	50	100	1	0.4158
4:185581124:T:C	50	100	1	0.159
4:185581159:T:C	50	100	1	0.159
4:185581554:G:A	50	100	1	0.1589
4:185581801:T:G	50	100	0.99	0.03468
4:185581880:T:C	50	100	0.7	0.02288
4:185581882:A:G	50	100	1	0.1589
4:185581923:C:T	50	100	1	0.1462
4:185582094:G:A	50	98	1	0.1463
4:185582132:C:A	50	100	1	0.2658
4:185582146:G:A	50	100	1	0.1463
4:185582206:T:C	50	100	1	0.1463
4:185582299:G:T	50	98	1	0.1467
4:185582363:C:T	50	100	0.99	0.1443
4:185582374:C:T	50	100	1	0.2658
4:185582838:T:C	50	100	0.97	0.4254
4:185582904:T:C	50	100	0.97	0.3016
4:185583165:C:T	50	100	1	0.2131
4:185583258:A:G	50	100	0.88	0.01525
4:185583287:G:A	50	100	1	0.2131
4:185583318:A:G	50	100	0.99	0.1478
4:185583446:C:T	50	100	0.99	0.2128
4:185583470:A:G	50	100	0.98	0.1452
4:185583581:T:C	50	100	0.98	0.2126
4:185583724:T:C	50	100	0.98	0.2908
4:185583747:G:A	50	100	0.99	0.2104
4:185583943:G:T	50	100	0.97	0.3642
4:185583966:A:T	50	100	0.99	0.211
4:185584039:A:G	50	98	0.87	0.3722
4:185584315:C:T	50	100	0.98	0.05755
4:185584949:A:G	50	100	0.95	0.03413
4:185584971:G:A	50	98	0.93	0.1679
4:185585011:A:C	50	98	0.93	0.1694
4:185585098:C:T	50	98	0.86	0.0886
4:185585101:G:A	50	100	0.98	0.01452
4:185585102:G:C	50	100	0.98	0.01452
4:185585193:C:T	50	98	0.93	0.1672
4:185585830:G:A	50	100	0.9	0.01616
4:185585867:A:G	50	100	0.95	0.07062
4:185586033:G:A	50	94	0.86	0.2689
4:185586126:G:A	50	98	0.93	0.1674
4:185586255:C:T	50	98	0.95	0.08878
4:185586285:C:T	50	98	0.93	0.1191
4:185586333:A:C	50	100	0.9	0.01616
4:185586822:C:T	50	96	0.86	0.4552
4:185587569:G:T	50	88	0.74	0.2485
4:185588436:G:T	50	100	0.91	0.1117
4:185589204:T:C	50	96	0.75	0.01471
4:185589675:A:C	50	100	0.89	0.03667
4:185589692:G:A	50	100	0.78	0.05792
4:185590053:A:G	50	100	0.92	0.03704
4:185590529:T:C	50	100	0.77	0.01289
4:185591279:T:C	50	96	0.85	0.1734
4:185591909:C:T	50	98	0.78	0.05374
4:185592148:A:C	50	100	0.8	0.07135
4:185592293:C:G	50	100	0.97	0.02197
4:185592463:A:G	50	100	0.76	0.02342
4:185592605:G:A	50	100	0.93	0.04593
4:185592924:C:G	50	98	0.85	0.1549
4:185593237:C:A	50	100	0.92	0.01834
4:185593248:T:C	49	98	0.89	0.1619
4:185594026:T:C	50	98	0.72	0.01961
4:185595759:G:A	50	100	0.94	0.02869
4:185595841:T:C	50	96	0.9	0.3264
4:185596724:A:G	50	96	0.79	0.02451
4:185596740:A:G	50	100	0.82	0.01816
4:185596776:T:G	50	100	0.92	0.01834
4:185597355:G:A	50	94	0.94	0.09731
4:185597748:G:A	50	92	0.85	0.1745
4:185597765:T:C	50	98	0.92	0.124
4:185597836:C:G	50	98	0.93	0.1745
4:185597851:C:A	49	98	0.94	0.177
4:185597911:C:T	50	94	0.96	0.1068
4:185597970:C:A	50	96	0.93	0.2179
4:185598034:G:A	50	100	0.93	0.02887
4:185598086:T:C	50	98	0.92	0.1019
4:185598242:T:C	50	98	0.9	0.1912
4:185598524:C:G	50	100	0.87	0.01071
4:185598654:G:A	50	98	0.86	0.0935
4:185598838:T:C	50	100	0.92	0.2415
4:185599069:C:T	50	98	0.97	0.1236
4:185599093:T:C	50	100	0.95	0.03903
4:185599381:C:T	50	100	0.91	0.2936
4:185599595:C:T	50	100	0.9	0.01398
4:185599916:C:T	50	98	0.86	0.1714
4:185599956:A:G	50	100	0.92	0.03195
4:185600128:G:C	50	100	0.79	0.1505
4:185600308:C:T	50	98	0.94	0.1058
4:185600344:C:T	50	100	0.92	0.3715
4:185600361:C:T	50	100	0.86	0.01398
4:185600368:T:C	50	98	0.91	0.3927
4:185600438:G:A	50	98	0.94	0.1191
4:185600628:T:C	50	100	0.92	0.1166
4:185600843:G:C	50	100	0.92	0.1004
4:185600889:T:C	50	98	0.93	0.2126
4:185601158:C:T	50	98	0.9	0.02415
4:185601370:T:A	50	92	0.95	0.2139
4:185601453:A:T	50	100	0.92	0.06609
4:185601495:G:A	50	92	0.94	0.1921
4:185601503:A:G	50	98	0.92	0.01434
4:185601550:C:A	50	92	0.92	0.1031
4:185601799:C:T	50	92	0.91	0.2591
4:185601891:A:T	50	98	0.9	0.07317
4:185601995:C:T	50	98	0.9	0.08678
4:185602022:T:A	50	92	0.92	0.1474
4:185602128:C:G	50	86	0.67	0.3226
4:185602190:G:A	50	98	0.81	0.07825
4:185602458:C:T	50	98	0.86	0.07607
4:185602469:G:A	50	98	0.86	0.07607
4:185602595:T:C	50	100	0.72	0.02233
4:185602615:T:C	50	88	0.63	0.07716
4:185602990:A:G	50	100	0.72	0.01416
4:185603163:G:A	50	100	0.83	0.05773
4:185603287:A:C	50	100	0.68	0.03631
4:185603334:G:A	50	100	0.74	0.0463
4:185603453:G:A	50	100	0.7	0.03577
4:185603525:T:C	50	100	0.83	0.09314
4:185603633:G:A	50	92	0.66	0.1774
4:185603869:A:C	50	100	0.77	0.02814
4:185604082:C:T	50	100	0.78	0.02723
4:185604249:G:A	50	100	0.78	0.02723
4:185604282:A:T	50	100	0.78	0.02723
4:185604381:T:G	50	100	0.78	0.02669
4:185604382:A:G	50	100	0.78	0.02669
4:185604456:T:C	50	100	0.64	0.03214
4:185604489:A:G	50	96	0.81	0.07589
4:185604527:A:C	50	98	0.79	0.06264
4:185604631:C:T	50	98	0.66	0.04666
4:185604760:A:G	50	92	0.72	0.3631
4:185605008:C:T	50	94	0.72	0.301
4:185605011:A:G	50	94	0.7	0.28
4:185605031:T:C	50	94	0.71	0.1276
4:185605138:G:A	50	94	0.7	0.03304
4:185605348:C:T	50	86	0.62	0.4615
4:185605354:T:C	50	100	0.67	0.02251
4:185605428:A:G	50	98	0.62	0.05229
4:185605563:G:A	50	98	0.79	0.0541
4:185605575:A:G	50	96	0.74	0.447
4:185605625:C:T	50	98	0.82	0.06209
4:185605646:A:G	50	100	0.7	0.01325
4:185605808:T:C	50	96	0.66	0.09586
4:185605986:G:A	50	100	0.94	0.02542
4:185606203:G:A	50	100	0.89	0.03395
4:185606903:T:C	50	100	0.92	0.1418
4:185607018:G:A	50	100	0.91	0.4279
4:185607279:T:C	50	100	0.95	0.2694
4:185607699:T:A	50	100	0.95	0.3072
4:185607706:T:A	50	100	0.96	0.03468
4:185607717:T:C	50	100	0.93	0.1423
4:185608314:G:A	50	94	0.9	0.2496
4:185608344:C:T	50	100	0.96	0.0345
4:185608406:C:T	50	96	0.92	0.3749
4:185608696:A:G	50	98	0.96	0.2825
4:185608698:G:A	50	98	0.96	0.3032
4:185608816:C:A	50	98	0.94	0.4227
4:185609059:A:G	50	100	0.96	0.3117
4:185609208:G:A	50	98	0.96	0.2798
4:185609772:A:T	50	98	0.96	0.2967
4:185609822:T:C	50	98	0.96	0.276
4:185610273:A:C	50	100	0.96	0.2665
4:185610433:C:T	50	100	0.95	0.02015
4:185610539:A:G	50	100	0.96	0.3284
4:185610876:C:G	50	100	0.89	0.02633
4:185610907:T:C	50	100	0.99	0.03522
4:185610958:T:G	50	98	0.96	0.2667
4:185611226:A:C	50	100	0.96	0.2667
4:185611243:C:G	50	100	0.99	0.02451
4:185611271:C:T	50	100	0.92	0.01253
4:185611283:G:C	50	100	0.86	0.0561
4:185611363:A:G	50	94	0.93	0.3963
4:185612196:C:T	50	96	0.93	0.4454
4:185612485:A:C	50	100	0.99	0.02542
4:185612532:C:T	50	98	0.88	0.02142
4:185612980:A:C	50	98	0.93	0.2311
4:185613087:C:G	50	96	0.9	0.07335
4:185613152:T:C	50	100	0.84	0.01398
4:185613517:G:A	49	98	0.9	0.09604
4:185613781:A:G	50	100	0.9	0.03123
4:185613830:A:G	50	96	0.93	0.4729
4:185613865:C:T	50	100	0.99	0.02542
4:185613913:T:A	50	96	0.94	0.2248
4:185614025:C:T	50	96	0.94	0.407
4:185614093:A:G	50	94	0.94	0.2262
4:185614255:C:T	50	100	1	0.01126
4:185614419:A:G	50	100	0.91	0.01543
4:185614623:C:T	50	98	0.94	0.07571
4:185614680:G:T	50	100	0.99	0.01126
4:185614725:C:T	50	100	0.99	0.01126
4:185615260:C:T	50	100	0.99	0.01126
4:185615427:G:A	50	100	0.99	0.01107
4:185615790:A:G	50	98	0.96	0.2569
4:185616078:C:T	50	100	0.92	0.05719
4:185616169:T:A	50	100	0.98	0.1895
4:185616219:C:T	50	100	0.98	0.1868
4:185616318:T:G	50	100	0.93	0.06772
4:185616599:A:C	50	100	0.88	0.04956
4:185616714:A:G	50	98	0.96	0.2386
4:185617277:A:G	50	96	0.94	0.2266
4:185617282:A:G	50	100	1	0.01797
4:185617616:A:C	50	98	0.95	0.4682
4:185617617:C:T	50	92	0.81	0.2135
4:185617774:C:T	50	96	0.84	0.0354
4:185617993:G:A	50	100	0.99	0.1897
4:185618270:T:C	50	100	0.98	0.1901
4:185618272:G:C	50	98	0.99	0.01253
4:185618888:A:G	50	96	0.73	0.08297
4:185619283:C:T	50	100	0.89	0.0492
4:185619349:C:T	50	100	0.96	0.3604
4:185619988:G:A	50	96	0.99	0.01271
4:185620021:G:T	50	98	0.74	0.0118
4:185620147:A:G	50	98	0.95	0.05229
4:185620213:C:T	50	100	0.86	0.05265
4:185620270:C:T	50	96	0.99	0.01271
4:185620465:A:T	50	100	0.92	0.01162
4:185620733:C:T	50	100	0.96	0.3598
4:185620887:A:C	50	94	0.94	0.07898
4:185620968:T:C	50	98	0.98	0.01507
4:185621274:G:A	50	100	0.99	0.1868
4:185621317:G:T	50	98	0.96	0.4508
4:185621413:C:T	50	100	0.98	0.2179
4:185621439:C:T	50	100	0.98	0.2179
4:185621753:T:G	50	100	0.97	0.2177
4:185621772:T:C	50	100	1	0.01344
4:185621777:T:C	50	100	0.97	0.1863
4:185621923:G:C	50	100	0.88	0.04956
4:185622827:G:T	50	100	0.96	0.05537
4:185623281:C:T	50	100	0.92	0.1398
4:185623725:G:C	50	94	0.92	0.05301
4:185624192:A:T	50	100	0.89	0.01344
4:185624565:G:T	50	98	0.9	0.1881
4:185624694:C:G	50	98	1	0.01779
4:185624756:C:T	50	100	1	0.03232
4:185624902:C:G	50	98	0.97	0.2344
4:185624982:C:T	50	100	0.99	0.03776
4:185625177:T:C	50	100	0.83	0.02941
4:185625298:T:C	50	100	1	0.02687
4:185625743:T:A	50	98	0.73	0.01235
4:185625920:T:C	50	100	1	0.07825
4:185626191:A:G	50	100	1	0.07825
4:185626425:C:G	50	100	1	0.08696
4:185626457:T:C	50	100	1	0.07843
4:185626559:A:C	50	100	1	0.02705
4:185626605:A:G	50	96	0.69	0.01888
4:185626688:G:A	50	100	1	0.08134
4:185626711:T:C	50	98	1	0.02433
4:185626857:A:C	50	100	0.99	0.06609
4:185627065:C:T	50	100	0.96	0.07262
4:185627290:G:C	50	100	1	0.02687
4:185627383:T:A	50	98	1	0.0305
4:185627679:G:A	50	96	0.97	0.2308
4:185627797:C:T	50	96	0.98	0.3028
4:185627800:C:T	50	96	0.97	0.2311
4:185627801:C:G	50	96	0.98	0.3028
4:185627867:A:G	50	100	1	0.01471
4:185627897:C:T	50	96	0.98	0.3027
4:185627921:T:C	50	96	0.98	0.3032
4:185627937:G:T	49	98	0.98	0.06463
4:185628255:T:C	50	98	0.86	0.04212
4:185628369:A:G	50	98	0.99	0.3406
4:185628376:G:T	50	98	0.96	0.1723
4:185628427:G:A	50	98	0.99	0.3317
4:185628490:C:A	50	98	0.98	0.2329
4:185628578:T:C	50	94	0.98	0.4499
4:185628627:T:C	50	100	1	0.02705
4:185628672:A:G	50	98	0.99	0.3328
4:185628681:T:C	50	98	0.99	0.3415
4:185628682:G:A	50	98	0.96	0.06481
4:185629129:T:C	50	100	0.98	0.3676
4:185629347:G:A	50	100	0.99	0.01053
4:185629555:T:C	50	100	0.91	0.05537
4:185629564:G:T	49	91.8	0.94	0.2674
4:185629591:C:A	50	98	0.97	0.05374
4:185629666:G:A	50	100	0.92	0.06663
4:185629804:T:G	50	96	0.88	0.4479
4:185630189:C:G	50	98	1	0.02415
4:185630470:T:G	50	96	0.92	0.4149
4:185630817:G:T	50	98	1	0.01761
4:185631028:A:G	50	98	0.97	0.1964
4:185631428:A:G	50	100	0.82	0.0158
4:185631531:C:T	50	100	0.96	0.02052
4:185631533:C:T	50	98	1	0.01888
4:185631650:C:T	50	98	0.95	0.3508
4:185631793:A:C	50	100	1	0.02905
4:185632018:A:G	50	98	1	0.0236
4:185632094:A:G	50	98	1	0.01761
4:185632326:G:A	50	100	0.96	0.2475
4:185632562:G:A	50	100	1	0.01089
4:185632620:C:T	50	98	0.96	0.04285
4:185632763:T:C	50	100	0.98	0.05084
4:185633003:G:T	50	100	1	0.01089
4:185633069:G:A	50	98	0.99	0.08569
4:185633325:A:G	50	96	0.96	0.2266
4:185633369:A:G	50	98	0.96	0.4924
4:185633512:T:A	50	100	0.99	0.05646
4:185633720:T:C	50	96	0.96	0.3204
4:185633722:T:A	50	100	1	0.02778
4:185633817:A:G	50	98	0.96	0.3473
4:185634009:G:A	50	98	0.98	0.05102
4:185634149:C:G	50	98	0.97	0.2627
4:185634588:T:G	50	98	0.96	0.3517
4:185635010:T:A	50	96	0.97	0.3733
4:185635774:C:T	50	100	1	0.01089
4:185635922:C:T	50	100	0.84	0.01307
4:185636284:A:T	50	100	0.97	0.06173
4:185636573:C:T	50	98	0.96	0.04757
4:185636842:T:G	50	98	0.98	0.09949
4:185636892:C:G	50	98	0.98	0.09949
4:185636996:T:G	50	96	0.96	0.3651
4:185637258:C:T	50	98	0.95	0.1892
4:185637277:T:C	50	98	0.98	0.09967
4:185637365:T:C	50	96	0.98	0.07789
4:185637672:C:T	50	100	0.89	0.0541
4:185637706:A:G	50	96	0.96	0.4308
4:185637853:G:A	50	100	0.82	0.02977
4:185637955:T:C	50	90	0.94	0.2544
4:185639158:G:A	49	100	0.76	0.01017
4:185639727:G:A	50	100	0.79	0.01289
4:185639869:C:T	50	94	0.94	0.3809
4:185640618:A:T	50	100	0.98	0.02233
4:185640848:C:T	50	90	0.9	0.219
4:185641723:G:A	50	92	0.92	0.4365
4:185641762:A:G	50	90	0.92	0.2282
4:185641763:A:G	50	100	0.91	0.01725
4:185641771:A:C	50	88	0.92	0.3101
4:185641797:A:G	50	100	0.99	0.01126
4:185641864:A:G	50	100	0.98	0.02233
4:185641886:C:T	50	98	0.94	0.06609
4:185641921:C:G	50	88	0.92	0.3125
4:185642034:A:G	50	90	0.92	0.3931
4:185642338:A:G	50	100	0.93	0.1164
4:185642854:C:T	50	98	0.77	0.01743
4:185643400:C:T	50	100	0.76	0.01924
4:185643403:A:G	50	90	0.82	0.4114
4:185643417:T:C	50	92	0.81	0.4149
4:185643507:A:G	50	98	0.72	0.03431
4:185643557:T:C	50	98	0.87	0.02342
4:185643657:T:C	50	100	0.8	0.0158
4:185644349:T:G	50	98	0.79	0.04793
4:185644945:A:T	50	96	0.8	0.1877
4:185645023:G:A	50	100	0.79	0.01816
4:185645709:T:A	50	100	0.84	0.03177
4:185645833:A:G	50	100	0.84	0.07117
4:185646446:T:C	50	96	0.81	0.1037
4:185646486:T:C	50	100	0.83	0.04212
4:185646865:A:G	50	100	0.78	0.03794
4:185647119:G:A	50	92	0.86	0.4292
4:185647666:A:T	50	100	0.82	0.0138
4:185647791:C:T	50	98	0.8	0.1752
4:185647843:T:C	50	100	0.77	0.03776
4:185648277:G:A	50	98	0.84	0.06935
4:185648300:G:A	50	98	0.84	0.06917
4:185648468:C:A	50	100	0.96	0.01162
4:185648493:A:C	50	100	0.94	0.04394
4:185648720:C:T	50	100	0.89	0.03431
4:185648819:T:A	50	92	0.86	0.2829
4:185649160:T:C	50	100	0.92	0.04575
4:185649179:C:T	50	100	0.76	0.0305
4:185649367:C:T	50	90	0.86	0.2876
4:185649438:A:G	50	100	0.92	0.04575
4:185649532:C:T	50	100	0.95	0.04031
4:185649544:C:T	50	98	0.86	0.06754
4:185649671:A:G	50	100	0.91	0.04575
4:185649701:C:A	50	94	0.85	0.3765
4:185649717:A:G	50	100	0.9	0.04575
4:185650287:C:T	50	84	0.72	0.2478
4:185651349:T:C	50	96	0.82	0.287
4:185651637:C:T	50	100	0.67	0.02251
4:185652020:G:A	50	94	0.89	0.2268
4:185652155:A:G	50	100	0.68	0.02288
4:185652663:C:T	50	100	0.83	0.0216
4:185653174:T:C	50	100	0.94	0.262
4:185653270:G:A	50	98	0.86	0.1158
4:185653550:T:C	50	100	0.81	0.01761
4:185653914:G:T	50	98	0.81	0.09895
4:185654134:A:G	50	100	0.91	0.1309
4:185654451:A:G	50	98	0.93	0.2896
4:185654808:G:T	50	96	0.91	0.3003
4:185654914:T:A	50	100	0.92	0.1786
4:185654974:T:C	50	100	0.93	0.0463
4:185655334:A:T	50	100	0.97	0.2135
4:185655894:A:T	50	98	0.9	0.1156
4:185656007:G:C	50	100	0.77	0.01761
4:185656403:C:T	50	100	0.99	0.0138
4:185656438:G:C	50	100	0.96	0.209
4:185656953:C:T	50	100	0.8	0.02687
4:185657375:T:A	50	98	0.94	0.1574
4:185657887:T:C	50	98	0.93	0.2629
4:185658725:T:A	50	98	0.82	0.02778
4:185658871:C:A	50	94	0.88	0.4317
4:185658908:A:G	50	98	0.93	0.158
4:185658911:C:T	50	98	0.9	0.3595
4:185658916:T:C	50	94	0.84	0.08497
4:185658974:G:A	50	96	0.87	0.1843
4:185659447:T:C	50	98	0.92	0.1075
4:185659456:A:G	50	98	0.91	0.1075
4:185659474:T:G	50	98	0.91	0.1075
4:185659491:A:C	50	98	0.91	0.1073
4:185659503:A:G	50	96	0.9	0.1075
4:185659509:T:C	50	94	0.9	0.1075
4:185659521:G:A	48	93.8	0.88	0.1068
4:185659561:T:C	50	100	0.88	0.01126
4:185659570:T:C	50	98	0.9	0.4001
4:185659578:A:G	50	96	0.88	0.06118
4:185659729:C:T	50	100	0.88	0.4283
4:185659787:A:T	50	96	0.9	0.1147
4:185659801:C:T	49	98	0.95	0.2558
4:185660554:A:G	50	98	0.9	0.07153
4:185660705:C:T	50	94	0.83	0.2832
4:185661138:C:T	50	96	0.86	0.04285
4:185661257:C:T	50	100	0.84	0.03341
4:185661310:T:G	50	100	0.7	0.01289
4:185661377:A:G	50	96	0.84	0.04139
4:185661671:A:T	50	96	0.84	0.05465
4:185661828:C:T	50	100	0.82	0.01162
4:185662468:G:T	50	96	0.89	0.4719
4:185662700:G:C	50	98	0.94	0.01816
4:185662898:T:C	50	90	0.87	0.1117
4:185663054:A:G	50	98	0.89	0.09114
4:185663101:T:C	50	96	0.78	0.09041
4:185663140:C:T	50	94	0.91	0.3971
4:185663333:G:T	50	98	0.88	0.0906
4:185663581:C:T	50	100	0.9	0.01852
4:185663799:A:G	48	97.9	0.88	0.0906
4:185663943:C:T	50	98	0.89	0.1741
4:185664372:C:A	50	98	0.9	0.1836
4:185664538:C:T	50	96	0.85	0.0345
4:185665163:T:A	50	94	0.87	0.476
4:185665488:G:A	50	94	0.8	0.1625
4:185665499:A:G	50	98	0.82	0.02052
4:185665614:T:C	50	88	0.82	0.3856
4:185665694:C:T	50	98	0.79	0.05229
4:185666341:G:A	50	98	0.86	0.01452
4:185666530:T:C	50	90	0.79	0.1944
4:185666537:A:G	50	88	0.78	0.4557
4:185666711:T:C	50	98	0.8	0.09604
4:185666977:C:T	50	100	0.84	0.1376
4:185667156:C:T	50	86	0.75	0.382
4:185667160:C:T	50	98	0.82	0.1229
4:185667521:A:G	50	100	0.68	0.01017
4:185667585:T:C	50	98	0.86	0.08315
4:185667605:T:A	50	98	0.87	0.08315
4:185667649:G:A	50	98	0.87	0.08551
4:185667650:A:T	50	98	0.87	0.08606
4:185667708:G:A	50	100	0.88	0.01398
4:185667868:T:A	50	100	0.88	0.02741
4:185667961:C:T	50	96	0.81	0.03159
4:185667986:T:G	50	100	0.88	0.0276
4:185668071:T:C	50	100	0.88	0.02723
4:185668307:A:C	50	98	0.84	0.03631
4:185668696:A:G	50	96	0.85	0.06736
4:185668725:T:G	50	96	0.84	0.06718
4:185668744:A:G	50	96	0.84	0.06736
4:185668805:A:G	50	82	0.72	0.4252
4:185669083:G:T	50	86	0.73	0.2433
4:185669323:C:T	50	86	0.68	0.2062
4:185669344:C:T	50	86	0.66	0.2259
4:185669796:T:C	50	96	0.8	0.01271
4:185670076:A:G	50	100	0.8	0.02106
4:185670293:C:T	50	96	0.83	0.1734
4:185670846:G:A	50	84	0.7	0.1988
4:185671190:G:C	50	98	0.9	0.154
4:185671484:A:T	50	98	0.9	0.1585
4:185672256:G:A	50	92	0.78	0.3181
4:185672518:G:A	50	98	0.91	0.1623
4:185672602:T:C	50	100	0.72	0.01398
4:185672634:C:A	50	100	0.89	0.01398
4:185672744:C:T	50	98	0.92	0.1532
4:185672984:C:T	50	98	0.9	0.1518
4:185673178:A:G	50	92	0.64	0.1619
4:185673230:C:T	50	92	0.78	0.3268
4:185673866:G:A	50	100	0.67	0.01035
4:185673972:C:T	50	100	0.88	0.01089
4:185674271:G:A	50	98	0.7	0.01961
4:185675902:C:T	50	100	0.91	0.2037
4:185676307:G:A	50	100	0.96	0.148
4:185676544:A:G	50	100	0.85	0.01344
4:185676783:A:C	50	100	0.98	0.0216
4:185676796:T:C	50	98	0.96	0.05029
4:185676952:C:T	50	98	0.67	0.01743
4:185677392:C:T	50	100	0.94	0.02179
4:185677502:G:A	50	100	1	0.01107
4:185677901:C:T	50	100	0.94	0.0216
4:185677946:G:A	50	100	0.94	0.0216
4:185678197:C:T	50	100	0.97	0.0886
4:185678838:A:T	50	100	0.96	0.1258
4:185679173:A:G	50	100	0.96	0.1265
4:185679679:G:T	50	98	0.78	0.03577
4:185679811:T:C	50	100	0.95	0.02505
4:185680139:T:C	50	98	0.98	0.08678
4:185680298:T:G	50	100	0.9	0.01507
4:185680391:A:G	50	96	0.96	0.3865
4:185680513:C:A	50	100	0.95	0.0216
4:185680698:G:C	50	100	0.95	0.0216
4:185680699:A:T	50	100	0.95	0.0216
4:185680769:C:T	50	100	0.95	0.04103
4:185680876:G:A	50	100	0.96	0.06627
4:185681056:A:C	50	98	0.98	0.0866
4:185681855:G:A	50	98	0.88	0.02179
4:185681869:T:G	50	100	0.96	0.2095
4:185682012:A:C	50	98	0.97	0.04884
4:185682292:C:T	50	98	0.98	0.0866
4:185682310:A:C	50	98	0.98	0.0866
4:185682739:A:G	50	98	0.98	0.0866
4:185682769:C:T	50	100	0.94	0.02814
4:185682897:G:T	50	98	0.98	0.0866
4:185682902:T:C	50	98	0.98	0.0866
4:185683009:C:T	50	96	0.98	0.0866
4:185683034:A:C	50	96	0.98	0.08678
4:185683080:A:G	50	98	0.98	0.0866
4:185683368:C:T	50	100	0.94	0.01525
4:185683396:A:G	50	98	0.99	0.08678
4:185683549:A:G	50	98	0.98	0.08678
4:185683691:C:T	50	98	0.99	0.08678
4:185683751:G:A	50	100	0.97	0.4615
4:185683866:T:C	50	100	0.98	0.1314
4:185684028:C:A	50	90	0.84	0.1926
4:185684539:C:T	50	100	0.98	0.2787
4:185684581:A:C	50	100	1	0.1423
4:185684714:C:G	50	100	0.99	0.1258
4:185684981:C:T	50	98	0.97	0.04811
4:185685021:C:T	50	100	1	0.1314
4:185685047:A:T	50	100	0.9	0.01725
4:185685111:T:C	50	100	0.99	0.15310000000000001
4:185685257:A:T	50	100	0.98	0.01216
4:185685439:T:G	50	100	0.99	0.3942
4:185686266:C:T	50	100	0.98	0.4383
4:185686281:A:C	50	100	0.99	0.01997
4:185686360:T:A	50	100	0.98	0.4383
4:185686823:T:C	50	100	0.99	0.3744
4:185686917:T:C	50	100	0.98	0.4145
4:185686932:C:A	50	98	0.99	0.2466
4:185686951:C:A	50	100	0.86	0.0187
4:185687113:C:G	50	98	0.99	0.2469
4:185687294:C:T	49	100	0.97	0.03486
4:185687369:G:A	50	100	1	0.1431
4:185687449:T:C	50	100	1	0.01107
4:185687839:T:A	50	100	0.99	0.2451
4:185688197:T:G	50	100	0.99	0.2453
4:185688241:C:T	50	100	0.99	0.112
4:185688277:C:T	50	100	0.98	0.1271
4:185688287:G:A	50	100	1	0.02723
4:185688351:G:T	50	100	0.9	0.01325
4:185688359:T:A	50	100	0.97	0.2538
4:185688488:C:A	50	100	1	0.1431
4:185688505:A:G	50	82	0.8	0.295
4:185688728:T:C	50	100	1	0.02723
4:185688937:A:T	50	100	0.98	0.0187
4:185688969:T:C	50	100	0.98	0.1314
4:185689026:G:C	50	100	0.99	0.1033
4:185689198:A:G	50	100	0.96	0.08007
4:185689370:A:G	50	100	0.99	0.1033
4:185689538:T:C	50	100	0.79	0.02288
4:185689595:C:T	50	100	0.97	0.04829
4:185689642:G:A	50	98	0.89	0.02887
4:185689799:G:A	50	100	0.99	0.1427
4:185689891:T:A	50	98	0.79	0.03722
4:185690312:G:A	50	100	0.85	0.02215
4:185690397:G:A	50	100	0.98	0.1977
4:185690422:A:G	50	100	0.98	0.1269
4:185690490:A:T	50	100	0.97	0.0216
4:185690502:G:C	50	100	0.98	0.05519
4:185690509:C:T	50	100	0.99	0.1425
4:185690665:A:G	50	100	0.98	0.2273
4:185691002:C:A	50	98	0.99	0.05519
4:185691214:T:A	50	98	0.98	0.04575
4:185691344:T:C	50	100	0.98	0.1765
4:185691445:C:T	50	100	0.99	0.03595
4:185691521:G:A	50	98	0.99	0.07426
4:185691530:C:T	50	100	0.99	0.03595
4:185691578:A:G	50	100	0.99	0.1206
4:185691623:A:G	50	100	0.98	0.0443
4:185691625:G:C	50	98	0.98	0.1463
4:185691711:C:T	50	100	0.99	0.0354
4:185691870:A:G	50	100	0.98	0.04412
4:185691890:A:G	50	98	0.83	0.01834
4:185692201:G:C	50	96	0.92	0.03322
4:185692291:G:A	50	100	0.75	0.01852
4:185692338:C:A	50	96	0.99	0.2565
4:185692538:T:G	50	100	0.94	0.0167
4:185692584:C:T	50	100	0.9	0.07171
4:185692733:A:G	50	100	0.98	0.1373
4:185692904:C:T	50	100	0.99	0.1202
4:185692996:G:A	50	100	0.97	0.01652
4:185693036:G:C	50	100	0.92	0.01053
4:185693404:G:A	50	100	0.98	0.09187
4:185693602:T:C	50	100	1	0.01107
4:185693799:C:T	50	98	0.99	0.201
4:185693868:G:A	50	98	0.99	0.2113
4:185693884:G:A	50	98	0.99	0.2113
4:185694300:G:A	50	100	0.99	0.0748
4:185694346:A:G	50	100	0.99	0.3451
4:185694539:T:C	50	100	0.99	0.2854
4:185694545:G:T	50	100	0.99	0.4337
4:185694559:A:G	50	100	0.99	0.2921
4:185694684:C:A	50	98	0.99	0.1327
4:185694711:C:T	50	84	0.99	0.4348
4:185694716:C:T	49	83.7	0.99	0.4348
4:185694744:C:T	49	98	0.98	0.0748
4:185694768:A:G	50	100	0.93	0.0167
4:185694844:T:G	50	100	1	0.03486
4:185695080:G:A	50	100	0.99	0.2202
4:185695139:C:T	49	100	1	0.09241
4:185695485:G:A	50	100	0.99	0.063
4:185695492:T:C	50	100	1	0.09259
4:185696036:C:T	50	100	0.99	0.1474
4:185696041:G:A	50	100	0.95	0.01107
4:185696236:T:C	50	100	1	0.03486
4:185696439:C:T	50	100	0.99	0.4786
4:185696517:C:T	50	100	1	0.2122
4:185696689:G:A	50	100	0.77	0.01507
4:185696787:G:T	50	100	0.99	0.0354
4:185696796:G:A	50	100	0.99	0.2206
4:185696985:C:T	50	100	1	0.2208
4:185697021:T:C	50	98	1	0.3689
4:185697150:G:A	50	100	1	0.4336
4:185697238:T:C	50	100	1	0.2211
4:185697293:T:A	50	100	0.95	0.01688
4:185697469:C:T	50	100	1	0.2211
4:185697795:G:A	50	100	0.82	0.01779
4:185697845:C:T	50	100	0.97	0.0158
4:185697996:C:T	50	100	1	0.4328
4:185698097:G:T	50	100	0.98	0.08134
4:185698161:G:T	50	100	1	0.2204
4:185698425:G:A	50	100	0.98	0.063
4:185698515:C:G	50	100	1	0.3695
4:185698542:G:C	50	100	1	0.4181
4:185698704:T:C	50	100	0.99	0.1207
4:185698727:T:C	50	100	1	0.3693
4:185698912:C:T	50	100	0.98	0.2122
4:185698954:A:G	50	100	0.98	0.4183
4:185699018:G:T	50	100	0.99	0.1207
4:185699323:G:C	50	100	0.75	0.01017
4:185699385:C:T	50	100	0.98	0.2406
4:185699435:T:A	50	100	0.93	0.01325
4:185699562:T:C	50	100	0.96	0.211
4:185699715:C:T	50	100	0.99	0.2202
4:185699926:A:G	50	100	0.97	0.242
4:185700025:T:C	50	98	0.94	0.07407
4:185700190:A:G	50	98	0.95	0.1258
4:185700292:A:T	50	100	0.97	0.3916
4:185700507:A:G	50	98	0.72	0.01053
4:185700970:C:T	50	100	0.94	0.3517
4:185701025:T:C	50	98	0.96	0.2467
4:185701040:G:A	50	100	0.93	0.2584
4:185701395:C:T	50	100	0.95	0.1776
4:185701639:A:G	50	100	0.88	0.04684
4:185701740:A:G	50	100	0.99	0.1383
4:185701917:C:T	50	100	0.98	0.2219
4:185702079:T:C	50	100	0.96	0.1796
4:185702218:G:A	50	100	0.99	0.1158
4:185702251:A:G	50	100	0.99	0.3858
4:185703030:G:A	50	100	0.98	0.3542
4:185703129:T:C	50	100	0.99	0.3974
4:185703704:C:T	50	100	0.99	0.3922
4:185703973:C:A	50	100	0.99	0.3656
4:185704113:T:C	50	100	0.96	0.1373
4:185704229:G:C	50	100	0.98	0.2692
4:185705068:A:G	50	100	0.98	0.1543
4:185705344:A:G	50	100	0.98	0.1296
4:185705634:C:T	50	100	0.99	0.3789
4:185705654:C:T	50	100	0.99	0.2206
4:185705757:G:C	50	100	0.98	0.01362
4:185705784:G:C	50	100	0.97	0.02505
4:185705866:C:T	50	100	1	0.3682
4:185706287:T:G	50	100	0.99	0.13
4:185706317:C:T	50	100	0.98	0.2052
4:185706708:T:C	50	100	0.99	0.2763
4:185706782:A:G	50	100	0.99	0.1367
4:185706784:A:C	50	100	0.99	0.1367
4:185706791:C:T	50	100	0.99	0.1115
4:185706960:T:A	50	100	0.99	0.1155
4:185707004:A:G	50	100	0.99	0.4871
4:185707199:T:A	50	100	0.99	0.1345
4:185707418:A:G	50	98	0.95	0.1914
4:185707457:T:C	50	98	0.91	0.08533
4:185707532:G:T	50	100	0.97	0.03613
4:185707540:G:T	50	98	0.99	0.1518
4:185707567:C:G	50	100	0.98	0.1518
4:185707573:C:T	50	100	0.99	0.423
4:185707599:G:T	50	100	0.97	0.3849
4:185707843:A:G	50	98	0.85	0.04067
4:185707881:A:G	50	96	0.94	0.4236
4:185707912:C:T	50	98	0.78	0.03214
4:185707950:A:C	50	100	0.96	0.1017
4:185708113:A:G	50	98	0.94	0.09985
4:185708139:A:G	50	98	0.91	0.01598
4:185708209:G:A	50	100	0.99	0.01507
4:185708259:A:G	50	98	0.96	0.303
4:185708271:A:T	50	98	0.96	0.3166
4:185708287:T:C	50	98	0.95	0.2001
4:185708298:G:C	50	98	0.96	0.317
4:185708335:G:A	50	100	0.97	0.1569
4:185708531:A:G	50	98	0.96	0.0345
4:185708654:G:A	50	98	0.98	0.3593
4:185708661:G:A	50	100	0.98	0.4325
4:185708693:T:C	50	96	0.98	0.148
4:185708813:G:A	50	100	0.98	0.1777
4:185708847:G:C	50	100	0.99	0.157
4:185708934:C:G	50	100	0.98	0.1291
4:185709040:C:T	50	100	1	0.01398
4:185709208:T:C	50	100	1	0.01943
4:185709240:G:A	50	96	0.98	0.05955
4:185709247:C:T	49	98	0.99	0.4061
4:185709252:T:C	49	95.9	0.98	0.4274
4:185709267:C:T	50	96	0.99	0.4168
4:185709283:G:A	50	94	0.98	0.2738
4:185709285:G:A	50	100	0.99	0.06409
4:185709288:G:A	50	92	0.98	0.274
4:185709320:T:C	43	93	0.98	0.136
4:185709779:C:T	50	100	1	0.01961
4:185709792:A:C	50	98	1	0.3439
4:185710156:C:A	50	100	0.99	0.2642
4:185710170:C:T	46	100	0.99	0.1367
4:185710234:G:A	50	98	1	0.4996
4:185710468:G:A	50	100	0.99	0.13
4:185710511:C:T	50	100	0.99	0.06373
4:185710522:T:G	50	100	1	0.154
4:185710598:T:C	50	98	1	0.3382
4:185710674:T:C	50	98	1	0.3382
4:185710695:C:T	50	98	1	0.3382
4:185710730:G:T	50	100	1	0.02996
4:185710779:G:A	50	100	0.84	0.01162
4:185710894:C:T	50	100	1	0.1596
4:185710917:C:T	50	100	0.99	0.1365
4:185710946:A:C	50	100	0.98	0.1353
4:185711021:G:A	50	100	1	0.04739
4:185711025:C:T	50	98	1	0.3386
4:185711038:T:C	50	100	1	0.03014
4:185711180:C:T	50	98	1	0.3388
4:185711204:C:A	50	100	1	0.03014
4:185711393:C:A	50	100	0.96	0.04085
4:185711544:A:G	50	100	1	0.1599
4:185711570:A:T	50	100	1	0.01997
4:185711712:T:C	50	100	1	0.2912
4:185711713:G:A	50	100	1	0.04739
4:185711750:T:C	50	100	1	0.03014
4:185711751:G:T	50	100	1	0.3386
4:185711885:C:T	50	100	0.94	0.04085
4:185711886:G:C	50	100	1	0.2912
4:185711998:A:G	50	100	1	0.1396
4:185712179:C:T	50	100	0.96	0.04212
4:185712181:A:C	50	100	1	0.339
4:185712303:A:G	50	100	0.99	0.3386
4:185712496:T:C	50	100	1	0.3386
4:185712590:C:T	50	100	0.99	0.1587
4:185712594:C:T	50	98	0.97	0.3744
4:185712742:C:T	50	100	1	0.3083
4:185712855:T:G	50	100	0.91	0.01816
4:185712884:T:A	50	100	0.99	0.065
4:185712967:T:G	50	100	1	0.3079
4:185713087:A:G	50	98	1	0.3079
4:185713328:T:C	50	100	1	0.3079
4:185713372:C:A	50	100	0.99	0.1313
4:185713433:C:T	50	100	1	0.3079
4:185713473:A:G	50	100	1	0.3081
4:185713534:G:A	50	100	1	0.1458
4:185713579:T:C	50	100	0.99	0.3324
4:185713742:G:A	50	100	1	0.2907
4:185713810:C:A	50	100	1	0.1458
4:185714291:T:C	50	100	0.99	0.1338
4:185714356:G:A	50	100	0.98	0.3126
4:185714357:G:T	50	100	0.98	0.3126
4:185714479:G:C	50	100	1	0.3072
4:185714487:A:G	50	100	1	0.2901
4:185714714:T:C	50	100	1	0.307
4:185715088:T:A	50	100	1	0.3072
4:185715174:C:T	50	100	1	0.3068
4:185715192:T:C	50	100	0.98	0.02469
4:185715271:C:T	50	100	1	0.3373
4:185715410:C:T	50	100	1	0.3068
4:185715581:G:T	50	100	1	0.1543
4:185715606:C:G	50	98	1	0.4243
4:185715651:C:T	50	100	1	0.3126
4:185715777:G:A	50	100	1	0.3068
4:185715831:A:C	50	100	1	0.1845
4:185716087:T:C	50	100	1	0.2948
4:185716178:G:A	50	98	1	0.4363
4:185716215:C:T	50	98	1	0.4515
4:185716242:A:G	50	100	1	0.2947
4:185716615:C:G	50	98	0.99	0.4365
4:185716700:C:G	50	100	0.98	0.1353
4:185716742:C:T	50	96	0.84	0.04085
4:185716866:C:G	50	100	1	0.04357
4:185716929:C:T	50	100	1	0.0345
4:185717020:T:C	50	98	1	0.04303
4:185717023:A:C	50	98	1	0.04303
4:185717041:C:T	50	100	1	0.04303
4:185717114:C:T	50	100	0.98	0.1647
4:185717293:G:A	50	98	0.99	0.1289
4:185717304:C:T	50	100	0.98	0.06736
4:185717331:T:C	50	98	1	0.04285
4:185717434:A:G	50	100	0.99	0.2974
4:185717487:T:C	50	98	1	0.04285
4:185717501:C:T	50	98	0.99	0.43120000000000003
4:185717902:G:A	50	98	0.97	0.01525
4:185717904:T:A	50	98	0.97	0.01525
4:185717966:C:T	50	100	1	0.01961
4:185717967:G:A	50	100	1	0.2707
4:185717990:C:T	50	100	1	0.03468
4:185717992:A:G	50	98	0.95	0.07898
4:185718165:G:A	50	98	0.98	0.01525
4:185718187:C:T	50	100	0.99	0.1389
4:185718188:G:A	50	100	0.99	0.07534
4:185718241:A:G	50	100	1	0.2709
4:185718242:G:A	50	100	1	0.2709
4:185718275:C:T	50	100	0.98	0.07317
4:185718704:T:C	50	98	0.96	0.01525
4:185718793:G:A	50	100	1	0.1349
4:185718896:T:C	50	98	1	0.2807
4:185718925:A:C	50	100	1	0.02651
4:185719315:T:G	50	100	1	0.2747
4:185719435:G:T	50	98	1	0.2807
4:185719472:G:T	50	100	0.94	0.04993
4:185719730:A:G	50	100	1	0.01997
4:185719848:C:T	50	98	0.94	0.07553
4:185720059:G:A	50	100	1	0.2712
4:185720119:C:T	50	100	0.94	0.02487
4:185720386:T:C	50	100	1	0.2734
4:185720409:T:G	50	100	1	0.1344
4:185720635:T:C	50	100	1	0.2734
4:185720889:C:T	50	100	0.99	0.02905
4:185721052:G:A	50	100	1	0.2734
4:185721079:C:A	49	100	0.99	0.1131
4:185721168:G:T	50	100	1	0.2734
4:185721204:A:C	50	98	1	0.03341
4:185721231:C:T	50	98	1	0.2732
4:185721248:T:C	49	100	1	0.2732
4:185721276:T:C	50	100	0.99	0.2731
4:185721308:T:C	50	100	1	0.4129
4:185721415:C:T	50	100	0.99	0.07353
4:185721494:T:C	50	100	1	0.408
4:185721741:A:G	50	100	1	0.1511
4:185722493:C:T	50	98	1	0.4501
4:185722718:T:C	50	100	0.99	0.07371
4:185722968:G:A	50	100	0.99	0.1485
4:185723453:T:G	50	98	1	0.4147
4:185723886:G:C	50	100	0.99	0.07462
4:185724353:G:A	50	100	0.99	0.0256
4:185724404:G:T	50	100	0.99	0.02469
4:185724612:A:G	50	100	0.99	0.02596
4:185725043:T:G	50	100	0.77	0.0207
4:185725096:A:G	50	100	0.95	0.06209
4:185725671:T:A	50	100	0.98	0.2649
4:185726418:G:T	50	100	0.99	0.471
4:185726924:G:A	50	100	0.99	0.01924
4:185727410:T:C	50	100	0.99	0.2642
4:185727492:C:T	50	98	0.95	0.07662
4:185728641:G:A	50	100	0.99	0.3865
4:185728674:G:A	50	100	0.99	0.07389
4:185728977:C:A	50	100	0.99	0.1336
4:185729281:G:C	50	98	0.99	0.4617
4:185729534:G:T	50	100	0.99	0.4207
4:185729781:A:G	50	100	0.99	0.02614
4:185729792:T:C	50	100	0.99	0.1512
4:185729829:C:A	50	100	0.99	0.03032
4:185729830:G:T	50	100	0.99	0.1144
4:185730107:G:T	50	98	0.99	0.2504
4:185730240:T:C	50	100	0.99	0.429
4:185730267:A:C	50	100	0.99	0.4268
4:185730292:T:A	50	100	0.99	0.4245
4:185730590:C:T	50	100	0.96	0.1026
4:185730677:C:T	50	100	0.96	0.1634
4:185730693:C:T	50	98	0.94	0.3074
4:185730726:G:T	50	100	0.96	0.09205
4:185730738:A:G	50	100	0.99	0.02596
4:185731138:A:G	50	100	0.95	0.3573
4:185731316:G:A	50	100	0.95	0.02741
4:185731330:A:C	50	100	0.97	0.02542
4:185731770:G:A	48	97.9	0.9	0.07099
4:185732031:C:T	50	100	0.94	0.02778
4:185732539:T:G	50	100	0.96	0.02524
4:185732924:C:T	50	100	0.93	0.4798
4:185733223:T:G	50	96	0.91	0.06935
4:185733404:C:T	50	96	0.86	0.02378
4:185734151:C:G	50	100	0.9	0.2845
4:185734378:T:C	50	98	0.95	0.0463
4:185734512:C:T	50	98	0.91	0.1442
4:185734620:C:T	50	100	0.96	0.01162
4:185734872:C:T	50	100	0.93	0.1447
4:185734979:T:C	50	100	0.96	0.04448
4:185735624:C:A	50	100	0.94	0.1712
4:185735727:A:G	50	98	0.93	0.297
4:185735972:T:A	50	100	0.95	0.1708
4:185736125:G:A	50	98	0.92	0.185
4:185736196:T:C	50	100	0.88	0.01943
4:185736940:C:T	50	98	0.94	0.1772
4:185737100:T:C	50	100	0.94	0.4844
4:185737310:G:T	50	100	0.94	0.1681
4:185737593:C:T	50	100	0.94	0.1294
4:185737626:G:A	50	100	0.93	0.1264
4:185738017:G:A	50	100	0.94	0.1115
4:185738151:C:T	50	98	0.94	0.2333
4:185738194:A:T	50	98	0.95	0.4239
4:185738922:G:A	50	98	0.96	0.4007
4:185738968:A:G	50	100	0.96	0.1189
4:185739550:T:C	50	98	0.96	0.4764
4:185740049:G:A	50	98	0.98	0.1126
4:185740952:A:G	50	100	0.9	0.1144
4:185741476:T:C	50	100	0.98	0.1024
4:185741670:C:T	50	98	0.99	0.1118
4:185741857:T:G	50	98	0.99	0.1048
4:185742182:T:G	50	100	0.97	0.3063
4:185742271:C:A	50	100	0.96	0.2466
4:185742633:A:G	50	100	1	0.1146
4:185742639:T:C	50	98	0.96	0.1857
4:185742768:T:C	50	100	0.86	0.01906
4:185742847:G:A	50	100	0.98	0.0374
4:185742877:T:C	50	100	0.8	0.01906
4:185743121:G:A	50	100	0.98	0.1129
4:185743388:T:G	50	100	0.96	0.1886
4:185743464:G:A	50	100	0.84	0.01888
4:185743995:G:C	49	98	0.94	0.4853
4:185744225:A:G	50	98	0.96	0.11
4:185744289:G:A	50	100	0.96	0.08896
4:185744401:C:T	50	100	0.98	0.1031
4:185744708:C:T	50	100	0.97	0.01344
4:185744953:G:A	50	100	0.88	0.04811
4:185745120:C:G	50	100	0.98	0.1029
4:185745208:C:T	50	100	0.82	0.01834
4:185745473:G:A	50	98	0.75	0.04303
4:185745884:T:A	50	100	0.95	0.08551
4:185746118:A:G	50	100	0.83	0.01035
4:185746237:T:C	50	100	0.9	0.04847
4:185746282:C:T	50	100	0.94	0.1066
4:185746390:C:T	50	100	0.93	0.3684
4:185746506:A:G	50	94	0.91	0.1748
4:185746657:A:G	50	100	0.96	0.2436
4:185746875:G:A	50	100	0.95	0.1104
4:185747506:C:T	50	100	0.96	0.2878
4:185748564:C:T	50	100	0.92	0.1618
4:185748601:A:G	50	100	0.88	0.01561
4:185748935:T:C	50	98	0.95	0.331
4:185749185:A:G	50	100	0.97	0.15310000000000001
4:185749203:C:G	50	98	0.92	0.1062
4:185749420:G:C	50	100	0.92	0.01271
4:185750325:T:C	50	100	0.96	0.2482
4:185750445:C:T	50	100	0.98	0.1224
4:185751347:G:A	50	98	0.7	0.04375
4:185751372:G:A	50	100	0.98	0.06536
4:185751387:G:A	50	100	0.98	0.06518
4:185751429:C:T	50	98	0.82	0.02324
4:185751449:A:T	50	100	0.99	0.1225
4:185751956:T:G	50	100	0.9	0.04339
4:185751988:G:T	50	100	0.9	0.04339
4:185752186:T:C	50	100	0.99	0.22
4:185752187:G:A	50	100	0.98	0.1501
4:185752239:A:T	50	100	0.99	0.2035
4:185752591:A:T	50	100	0.98	0.3981
4:185753062:C:T	50	100	0.97	0.01652
4:185753078:G:A	50	100	1	0.0423
4:185753102:T:C	50	100	0.98	0.2482
4:185753650:T:C	50	100	1	0.1805
4:185753669:A:T	50	100	1	0.3448
4:185753809:T:C	50	100	1	0.1505
4:185753892:G:C	50	100	0.88	0.01416
4:185753921:T:C	50	100	1	0.3448
4:185754217:T:G	50	100	1	0.3448
4:185754392:C:T	50	100	1	0.3448
4:185754612:C:T	50	100	1	0.345
4:185755100:G:A	50	96	0.88	0.06264
4:185755140:C:T	50	100	1	0.345
4:185755528:A:G	50	100	1	0.03958
4:185755594:C:T	50	100	1	0.345
4:185755620:T:C	50	100	0.99	0.345
4:185755663:G:C	50	100	0.73	0.01561
4:185755980:T:C	50	100	1	0.345
4:185756099:G:A	50	98	0.99	0.3949
4:185756159:A:T	50	100	1	0.345
4:185756168:C:G	50	100	1	0.345
4:185756365:G:T	50	100	1	0.3395
4:185756558:T:C	50	100	1	0.345
4:185756657:T:C	50	100	1	0.1505
4:185756864:T:C	50	100	1	0.345
4:185756911:C:T	50	100	1	0.345
4:185757007:C:T	50	98	0.99	0.2493
4:185757023:G:T	50	100	1	0.345
4:185757578:A:G	50	100	1	0.3448
4:185757614:A:G	50	100	1	0.2313
4:185757681:T:C	50	100	0.86	0.01398
4:185757737:T:C	50	98	1	0.3424
4:185758079:A:G	50	100	1	0.345
4:185758428:G:C	50	98	1	0.343
4:185758591:C:G	50	100	1	0.1507
4:185759103:G:A	50	100	1	0.342
4:185759200:C:A	50	100	0.95	0.03286
4:185759318:G:C	50	100	1	0.3424
4:185759348:A:G	50	100	0.93	0.02251
4:185759611:A:G	50	98	0.99	0.3831
4:185759724:A:C	50	100	1	0.1249
4:185760494:C:T	50	100	1	0.3424
4:185760767:A:G	50	100	0.85	0.01761
4:185761185:G:C	50	100	0.99	0.1287
4:185761768:C:T	50	100	1	0.0345
4:185761930:T:A	50	98	1	0.4134
4:185762011:C:A	50	98	1	0.4341
4:185762026:C:T	50	100	1	0.1861
4:185762173:T:C	50	100	0.93	0.02233
4:185762588:G:A	50	100	1	0.3066
4:185762620:C:G	50	100	1	0.1501
4:185762624:A:G	50	100	0.86	0.01707
4:185762915:G:A	50	98	1	0.4136
4:185762960:G:A	50	100	1	0.02796
4:185763046:G:A	50	100	1	0.274
4:185763113:C:T	50	100	1	0.274
4:185764093:A:G	50	98	1	0.413
4:185764201:T:C	50	100	1	0.01561
4:185764753:C:T	50	100	1	0.01598
4:185764891:T:G	50	100	1	0.274
4:185765045:T:C	50	100	1	0.1498
4:185765067:G:A	50	100	0.95	0.03268
4:185765109:A:G	50	100	0.86	0.01761
4:185765477:A:T	50	100	1	0.03431
4:185766051:C:T	50	100	1	0.2727
4:185766125:C:T	50	100	1	0.03431
4:185766136:G:A	50	100	0.95	0.03268
4:185766211:T:C	50	100	1	0.3439
4:185766361:G:A	50	100	1	0.4147
4:185766400:A:C	50	100	0.99	0.24
4:185766526:T:A	50	100	1	0.2313
4:185766616:T:C	50	100	1	0.0394
4:185766969:A:T	50	100	1	0.272
4:185767069:T:C	50	100	0.99	0.1267
4:185767302:G:T	50	90	1	0.279
4:185767312:C:G	48	89.6	0.99	0.4557
4:185767331:T:A	48	79.2	1	0.27
4:185767456:C:T	50	100	0.93	0.02251
4:185767613:T:C	50	100	1	0.1322
4:185767705:A:T	50	100	1	0.4828
4:185767734:C:T	50	100	0.85	0.04902
4:185767764:T:C	50	100	1	0.2366
4:185767932:C:A	50	100	1	0.1196
4:185768221:C:T	50	100	1	0.1465
4:185768712:C:A	49	98	0.74	0.01761
4:185768715:A:C	50	98	0.93	0.1089
4:185768716:A:C	50	100	0.64	0.02106
4:185768717:A:C	50	100	0.91	0.04194
4:185768718:A:C	50	100	0.81	0.02905
4:185768720:C:A	49	93.9	0.85	0.205
4:185768859:A:T	50	100	0.99	0.2353
4:185769111:A:G	50	100	0.99	0.2346
4:185769335:G:A	50	100	1	0.1467
4:185769340:G:A	50	100	0.93	0.02215
4:185769584:G:A	50	100	0.98	0.01253
4:185769800:A:G	50	98	0.99	0.4461
4:185769817:G:A	50	100	1	0.1469
4:185769885:T:G	50	100	1	0.1469
4:185769920:A:C	50	100	1	0.1469
4:185769971:G:C	50	100	0.99	0.238
4:185770110:A:G	50	100	1	0.1469
4:185770123:G:T	50	98	1	0.03813
4:185770130:G:A	50	100	1	0.1469
4:185770203:C:A	50	100	0.88	0.01598
4:185770393:C:A	50	98	0.95	0.1656
4:185770476:G:A	50	98	1	0.1431
4:185770760:A:G	50	100	0.99	0.4769
4:185770842:T:C	50	98	1	0.03359
4:185770970:G:A	50	98	1	0.03304
4:185771193:T:G	50	100	1	0.1467
4:185771269:G:A	50	98	1	0.03304
4:185771280:C:T	50	100	1	0.1467
4:185771281:A:G	50	100	1	0.1467
4:185771364:T:C	50	100	1	0.1467
4:185771475:C:T	50	100	1	0.1467
4:185771699:T:C	50	100	1	0.1465
4:185771806:A:G	50	100	0.99	0.1465
4:185771980:G:A	50	100	0.99	0.1465
4:185772111:G:A	50	98	0.99	0.01235
4:185772160:T:C	50	100	0.98	0.1227
4:185772197:C:T	50	100	0.98	0.12
4:185773422:T:C	50	100	0.91	0.254
4:185773514:C:A	50	100	0.94	0.1191
4:185773969:T:G	50	100	0.8	0.09495
4:185774054:C:T	50	100	0.86	0.2972
4:185774444:G:A	50	96	0.8	0.3388
4:185774581:T:C	50	94	0.65	0.03667
4:185775018:A:C	50	98	0.82	0.10780000000000001
4:185775115:A:G	50	94	0.85	0.4352
4:185775116:A:G	50	94	0.84	0.4354
4:185775895:A:G	50	100	0.84	0.01216
4:185776128:A:G	50	100	0.88	0.01089
4:185776173:T:G	50	100	0.89	0.09041
4:185776192:G:A	50	100	0.89	0.09078
4:185776340:T:C	50	94	0.86	0.3437
4:185776395:G:C	50	100	0.9	0.0984
4:185776772:C:T	50	94	0.89	0.1614
4:185776798:G:A	50	100	0.79	0.02124
4:185776848:T:C	50	90	0.84	0.476
4:185777040:G:C	50	96	0.87	0.1378
4:185777098:A:G	50	98	0.89	0.09967
4:185777243:G:C	50	94	0.88	0.3664
4:185777568:T:C	50	100	0.94	0.01089
4:185777583:T:C	50	98	0.91	0.1941
4:185777719:A:G	50	100	0.91	0.09259
4:185778411:A:G	50	98	0.83	0.09804
4:185778430:C:T	50	98	0.91	0.1937
4:185778598:A:G	50	96	0.88	0.1104
4:185778619:G:A	50	100	0.84	0.0158
4:185779016:G:C	50	100	0.9	0.09713
4:185779510:G:A	50	100	0.83	0.0158
4:185779545:C:T	50	96	0.9	0.4584
4:185779709:G:A	50	96	0.77	0.1741
4:185779892:G:T	50	98	0.83	0.09931
4:185780166:T:C	50	98	0.92	0.4426
4:185780171:A:G	50	98	0.9	0.1814
4:185780189:G:A	50	100	0.92	0.1022
4:185780260:G:C	50	100	0.9	0.1038
4:185780331:A:T	50	100	0.84	0.01725
4:185780421:C:T	50	100	0.88	0.01235
4:185780839:A:C	50	96	0.93	0.3678
4:185780849:T:G	50	100	0.85	0.1258
4:185781086:C:T	50	94	0.94	0.3656
4:185781429:T:C	50	100	0.77	0.01761
4:185781479:T:C	50	100	0.94	0.0512
4:185781581:T:C	49	95.9	0.65	0.01707
4:185781642:G:A	49	89.8	0.9	0.4895
4:185781965:G:A	50	100	0.83	0.04103
4:185782111:G:A	50	98	0.93	0.1474
4:185782805:G:A	50	96	0.95	0.3175
4:185783138:T:C	50	94	0.94	0.4884
4:185783476:G:C	50	98	0.86	0.01144
4:185783629:C:A	50	98	0.96	0.3088
4:185783849:G:C	50	100	0.81	0.07643
4:185783888:C:T	50	98	0.94	0.333
4:185784003:C:T	50	100	0.94	0.1238
4:185784004:G:A	50	100	0.82	0.02614
4:185784256:C:T	50	96	0.74	0.02378
4:185784277:A:G	50	100	0.93	0.03794
4:185784280:T:C	50	98	0.91	0.09532
4:185784287:A:G	50	100	0.93	0.03776
4:185784289:T:G	50	100	0.93	0.03776
4:185784322:G:T	50	100	0.81	0.09277
4:185784354:T:A	50	100	0.74	0.02705
4:185784526:C:T	50	98	0.97	0.309
4:185784535:G:C	50	98	0.91	0.1986
4:185784793:C:T	50	98	0.96	0.3092
4:185784809:T:C	50	100	0.96	0.05501
4:185784883:C:G	50	100	0.8	0.02723
4:185785497:A:G	50	98	0.69	0.0207
4:185785672:T:C	50	96	0.93	0.3001
4:185785998:G:A	50	98	0.96	0.3145
4:185786132:C:T	50	100	0.93	0.1382
4:185786450:C:T	50	94	0.94	0.2685
4:185786888:G:A	50	100	0.94	0.05737
4:185786899:T:G	50	94	0.93	0.205
4:185787132:C:T	50	100	0.81	0.02614
4:185787328:A:G	50	98	0.96	0.378
4:185787778:C:T	50	98	0.95	0.3123
4:185787825:G:A	50	96	0.94	0.09078
4:185788352:G:A	49	95.9	0.94	0.09296
4:185788606:C:T	50	98	0.94	0.09314
4:185788682:G:T	50	98	0.94	0.09386
4:185789082:T:C	50	100	0.96	0.05465
4:185789158:G:A	50	100	0.92	0.1861
4:185789540:A:C	50	100	0.89	0.03849
4:185789836:A:G	50	100	0.95	0.3119
4:185790133:A:T	50	92	0.94	0.3115
4:185790211:G:T	50	98	0.95	0.4878
4:185790225:A:G	50	100	0.87	0.1031
4:185790540:C:T	50	96	0.93	0.4029
4:185790577:C:A	50	98	0.88	0.2251
4:185790992:T:C	50	98	0.94	0.3914
4:185791082:T:A	50	98	0.93	0.1908
4:185792212:T:A	50	100	0.87	0.2168
4:185792217:C:T	50	98	0.84	0.1745
4:185792482:C:T	50	96	0.85	0.09041
4:185792535:G:A	50	96	0.86	0.08824
4:185792850:C:A	50	98	0.78	0.2939
4:185793066:A:G	50	90	0.72	0.1511
4:185793810:C:T	50	82	0.7	0.1857
4:185793822:T:A	50	80	0.67	0.2752
4:185793854:A:G	50	78	0.67	0.3845
4:185794219:G:A	50	82	0.71	0.4704
4:185794883:G:A	50	96	0.69	0.04938
4:185794884:C:A	50	96	0.72	0.01616
4:185795273:A:G	50	92	0.78	0.06191
4:185795323:C:T	50	100	0.79	0.06191
4:185795396:T:C	50	100	0.8	0.065
4:185795830:G:A	50	86	0.78	0.4461
4:185795889:A:G	50	90	0.73	0.219
4:185796435:A:G	41	87.8	0.78	0.4967
4:185796474:C:T	41	75.6	0.73	0.4846
4:185796626:C:A	23	78.3	0.75	0.2182
4:185796878:C:T	41	85.4	0.72	0.2108
4:185796989:A:G	50	90	0.73	0.4276
4:185797070:G:A	50	98	0.7	0.01834
4:185797170:C:T	50	100	0.78	0.1015
4:185797276:G:A	50	98	0.71	0.01797
4:185797340:G:A	50	98	0.73	0.1273
4:185797714:C:A	50	96	0.75	0.02524
4:185797831:T:C	50	94	0.77	0.01616
4:185797901:T:C	50	98	0.78	0.01107
4:185798089:G:A	50	92	0.83	0.3784
4:185798182:C:T	50	100	0.84	0.01126
4:185798430:C:T	50	96	0.89	0.2874
4:185798431:G:A	50	94	0.88	0.2008
4:185798476:C:T	50	100	0.93	0.01325
4:185798661:G:A	50	100	0.9	0.4454
4:185798665:C:T	50	100	0.89	0.01235
4:185798690:A:T	50	100	0.93	0.2289
4:185798797:T:G	50	94	0.76	0.08769
4:185799042:G:A	50	100	0.83	0.05229
4:185799253:A:G	50	100	0.8	0.03867
4:185799644:T:A	50	100	0.89	0.01216
4:185799707:T:C	50	98	0.89	0.08932
4:185799802:C:T	50	98	0.89	0.06137
4:185799837:G:A	50	100	0.8	0.03086
4:185799940:A:G	50	98	0.95	0.2313
4:185800036:A:C	50	100	0.92	0.3833
4:185800043:T:A	50	100	0.96	0.01325
4:185800535:T:A	50	98	0.82	0.01253
4:185800731:G:A	50	100	0.97	0.2279
4:185800976:C:T	50	96	0.9	0.2028
4:185801668:C:A	47	100	0.89	0.07353
4:185801670:C:A	50	98	0.94	0.2213
4:185801836:A:G	50	100	0.91	0.01253
4:185801950:G:T	50	100	0.84	0.05247
4:185802081:G:A	50	100	0.95	0.226
4:185802091:C:G	50	100	0.93	0.3811
4:185802105:C:A	50	100	0.95	0.2262
4:185802139:T:C	50	100	0.97	0.01144
4:185803346:T:C	50	98	0.93	0.3858
4:185803458:G:A	50	100	0.87	0.03958
4:185803729:A:G	50	100	0.88	0.03976
4:185803993:G:A	50	100	0.82	0.04938
4:185804295:G:T	50	100	0.94	0.4924
4:185804402:T:G	50	100	0.95	0.2545
4:185804762:C:A	50	100	0.89	0.06155
4:185804981:G:A	50	100	0.9	0.03068
4:185805638:A:T	50	100	0.89	0.05592
4:185806468:T:A	30	90	0.74	0.07952
4:185806509:G:A	45	80	0.89	0.4207
4:185806532:A:C	46	84.8	0.94	0.5
4:185806534:T:G	48	91.7	0.94	0.2337
4:185806544:T:G	42	76.2	0.93	0.2585
4:185806602:C:T	48	87.5	0.91	0.4495
4:185806612:T:C	46	91.3	0.89	0.2342
4:185806669:G:A	48	93.8	0.93	0.4513
4:185806671:G:A	48	93.8	0.93	0.4513
4:185806673:T:G	48	93.8	0.93	0.4512
4:185807488:G:A	50	100	0.96	0.01198
4:185807833:C:T	50	100	0.85	0.0207
4:185808148:A:G	50	100	0.96	0.272
4:185808312:C:T	50	100	0.94	0.2211
4:185808323:C:A	50	94	0.75	0.04176
4:185808366:T:C	50	100	0.89	0.04866
4:185808376:G:A	50	98	0.93	0.4949
4:185808554:C:T	50	100	0.68	0.01489
4:185808562:A:G	50	100	0.93	0.1995
4:185808639:C:T	50	94	0.9	0.09168
4:185808811:A:G	50	100	0.97	0.01144
4:185809165:T:C	50	100	0.94	0.2255
4:185809294:T:C	50	100	0.96	0.2849
4:185809366:T:A	49	98	0.89	0.03123
4:185809501:G:C	50	96	0.63	0.01943
4:185809528:A:G	50	100	0.93	0.0118
4:185809581:G:T	50	100	0.65	0.02288
4:185809662:C:T	50	96	0.93	0.284
4:185809674:T:C	50	98	0.68	0.0118
4:185810159:C:T	50	96	0.69	0.1313
4:185810259:G:T	50	100	0.95	0.0138
4:185810510:G:A	50	98	0.88	0.05882
4:185810719:A:G	50	100	0.97	0.01761
4:185810883:A:G	50	92	0.9	0.3796
4:185811002:G:A	50	98	0.91	0.2369
4:185811308:A:G	50	98	0.99	0.01634
4:185811377:G:A	50	100	0.97	0.01507
4:185811412:T:C	50	100	0.93	0.3529
4:185811536:C:T	50	100	0.94	0.3515
4:185811630:A:G	50	98	0.82	0.04702
4:185811732:C:T	50	100	0.84	0.02378
4:185812749:C:A	50	96	0.97	0.3426
4:185813254:T:C	50	98	0.92	0.09949
4:185813326:G:A	50	98	0.97	0.3426
4:185813356:C:T	50	100	0.69	0.01471
4:185813505:C:T	50	98	0.98	0.2698
4:185813525:G:A	50	100	0.81	0.01543
4:185813565:C:T	50	98	0.98	0.2458
4:185813709:C:G	50	100	0.95	0.09731
4:185813720:C:T	50	100	0.97	0.2544
4:185813765:A:G	50	100	0.8	0.01035
4:185813804:A:C	50	100	0.81	0.01035
4:185813837:C:G	50	100	0.71	0.01489
4:185813849:C:T	50	98	0.97	0.2542
4:185813850:G:A	50	100	0.93	0.0305
4:185813935:C:T	50	100	0.94	0.0158
4:185814029:G:T	50	100	0.92	0.01616
4:185814261:G:A	50	100	0.87	0.01561
4:185814356:C:T	50	100	0.99	0.01561
4:185814433:C:T	50	100	0.72	0.03105
4:185814581:T:C	50	100	0.83	0.01561
4:185814626:C:T	50	100	0.98	0.3163
4:185814688:C:A	50	100	1	0.01543
4:185814709:G:T	50	100	0.95	0.02306
4:185814774:C:T	50	100	0.99	0.2504
4:185814812:A:G	50	100	0.99	0.2785
4:185814813:G:C	50	100	0.98	0.2979
4:185815108:C:T	50	100	0.99	0.279
4:185815379:T:C	50	100	1	0.03105
4:185815595:T:A	50	100	0.98	0.284
4:185815599:C:T	50	98	0.99	0.2649
4:185815602:C:T	50	100	0.98	0.01561
4:185815619:C:T	50	100	0.93	0.01325
4:185815853:G:C	50	100	0.83	0.01017
4:185816178:G:A	50	100	0.96	0.03014
4:185816466:C:G	50	100	0.97	0.3548
4:185816678:C:T	50	100	0.98	0.2382
4:185816687:T:G	50	100	0.99	0.0187
4:185816824:A:G	50	100	0.96	0.4577
4:185816862:C:T	50	100	0.97	0.4766
4:185816948:A:G	50	100	0.97	0.4935
4:185816955:A:G	50	100	0.97	0.4936
4:185817097:T:C	50	100	0.98	0.2703
4:185817140:C:T	50	100	0.98	0.02269
4:185817146:C:G	50	100	0.97	0.4975
4:185817229:C:A	50	100	0.98	0.2736
4:185817337:T:C	50	100	0.97	0.2416
4:185817600:C:A	50	100	0.98	0.248
4:185817619:C:G	50	100	0.98	0.2347
4:185817637:C:T	50	100	0.97	0.3549
4:185817918:A:G	50	100	0.97	0.3936
4:185818024:C:T	50	100	0.97	0.2482
4:185818055:G:A	50	94	0.67	0.01307
4:185818276:G:A	50	96	0.95	0.232
4:185818336:T:C	50	100	0.94	0.07934
4:185818485:A:G	50	100	0.95	0.1273
4:185818707:T:A	50	100	0.96	0.01452
4:185818769:T:C	50	100	0.96	0.01452
4:185818988:T:C	50	100	0.95	0.2436
4:185818997:T:G	50	98	0.93	0.3489
4:185819435:A:G	50	100	0.92	0.01198
4:185819449:T:G	50	100	0.93	0.333
4:185819658:T:C	50	100	0.99	0.01761
4:185819777:A:T	50	96	0.82	0.08678
4:185819992:A:C	50	100	0.92	0.03595
4:185820106:C:T	50	92	0.75	0.02614
4:185820244:C:T	50	100	0.75	0.01816
4:185820278:C:T	50	90	0.77	0.3299
4:185820415:C:T	50	98	0.83	0.01888
4:185820734:G:A	50	98	0.68	0.01489
4:185821486:C:G	50	96	0.84	0.3735
4:185821524:A:G	50	96	0.75	0.0305
4:185821612:C:T	50	96	0.82	0.2052
4:185821630:A:G	50	96	0.86	0.4061
4:185821824:C:A	50	94	0.87	0.2251
4:185821862:C:T	50	96	0.88	0.1917
4:185822066:G:A	50	96	0.92	0.05901
4:185822103:C:G	50	96	0.87	0.4112
4:185822557:G:A	50	100	0.85	0.01289
4:185822973:C:T	50	90	0.89	0.38
4:185823057:T:C	50	92	0.86	0.1176
4:185823156:T:C	50	86	0.84	0.3003
4:185823240:T:C	50	100	0.78	0.02106
4:185823268:A:T	50	98	0.92	0.05846
4:185823276:A:G	50	98	0.93	0.05846
4:185823465:C:T	50	100	0.97	0.02977
4:185823517:G:A	50	100	0.9	0.0256
4:185823620:T:C	50	96	0.9	0.3159
4:185823865:G:A	50	94	0.69	0.01634
4:185824543:T:C	50	98	0.87	0.0207
4:185824580:G:A	50	94	0.85	0.1975
4:185824912:G:A	50	96	0.64	0.03304
4:185825051:C:T	50	98	0.94	0.05901
4:185825283:T:C	50	100	0.98	0.02887
4:185825407:G:A	50	96	0.9	0.1917
4:185825556:G:A	50	100	0.96	0.02887
4:185825604:G:C	50	92	0.84	0.2037
4:185825773:C:T	50	100	0.95	0.02887
4:185825802:T:C	50	98	0.9	0.2805
4:185825878:C:A	50	98	0.68	0.09441
4:185825916:C:T	50	96	0.9	0.1915
4:185826512:T:C	50	98	0.93	0.01834
4:185826540:G:A	50	98	0.91	0.08588
4:185826695:A:T	50	96	0.88	0.1908
4:185826816:G:T	50	96	0.82	0.1534
4:185826966:G:C	50	96	0.82	0.15310000000000001
4:185827036:C:T	48	97.9	0.9	0.06173
4:185827181:A:C	42	97.6	0.64	0.02451
4:185827889:C:A	50	100	0.86	0.1983
4:185828059:G:T	50	96	0.88	0.3417
4:185828295:A:G	50	100	0.65	0.01398
4:185828328:C:T	50	100	0.93	0.0236
4:185828393:T:G	50	96	0.84	0.2721
4:185828581:C:A	50	100	0.93	0.0236
4:185828716:C:T	50	94	0.89	0.3203
4:185828966:T:C	50	100	0.86	0.01525
4:185829126:A:G	50	98	0.78	0.01126
4:185829187:A:G	50	96	0.88	0.1995
4:185829267:T:A	50	96	0.89	0.3395
4:185829364:A:T	50	98	0.89	0.05864
4:185829599:A:G	50	100	0.94	0.01525
4:185829601:A:T	50	100	0.93	0.01543
4:185829979:C:T	50	98	0.89	0.2429
4:185830187:C:T	50	100	0.9	0.2081
4:185830617:A:G	50	98	0.9	0.09768
4:185830994:T:C	50	98	0.76	0.03522
4:185831105:T:A	50	100	0.91	0.2072
4:185832029:A:G	50	100	0.91	0.2079
4:185832083:G:A	50	100	0.91	0.2082
4:185832849:G:A	50	96	0.61	0.03813
4:185833591:C:T	50	98	0.86	0.2041
4:185834011:T:C	50	100	0.92	0.03177
4:185834286:T:A	50	100	0.92	0.03468
4:185834489:T:C	50	100	0.92	0.04666
4:185834637:G:A	50	100	0.9	0.05991
4:185834759:A:C	50	100	0.9	0.06009
4:185835207:A:G	50	96	0.9	0.03831
4:185835269:T:C	50	100	0.93	0.03214
4:185835694:T:C	50	100	0.92	0.03486
4:185835888:C:A	50	98	0.88	0.05991
4:185836037:T:G	50	100	0.89	0.05973
4:185836556:C:G	50	98	0.93	0.1961
4:185836751:C:T	50	98	0.92	0.2006
4:185836817:A:G	50	98	0.89	0.2173
4:185836911:C:T	50	98	0.93	0.2012
4:185837062:T:C	50	100	0.96	0.02487
4:185837181:C:T	50	98	0.93	0.2003
4:185837357:T:C	50	98	0.94	0.2013
4:185837677:G:C	50	92	0.88	0.228
4:185838001:G:A	50	94	0.77	0.2702
4:185838317:A:G	50	98	0.87	0.02179
4:185838345:G:C	50	100	0.93	0.03776
4:185838347:G:A	50	96	0.78	0.06681
4:185838419:T:C	50	86	0.79	0.3346
4:185838625:C:T	50	96	0.75	0.03958
4:185838705:T:C	50	88	0.82	0.3836
4:185838708:C:T	50	90	0.82	0.3827
4:185838841:G:A	50	100	0.92	0.01035
4:185838947:T:A	50	92	0.81	0.2711
4:185838985:A:C	50	98	0.81	0.04285
4:185839011:C:G	50	100	0.88	0.06046
4:185839078:G:A	50	96	0.86	0.421
4:185839136:G:A	50	100	0.9	0.04339
4:185839175:A:G	50	100	0.69	0.02269
4:185839307:G:A	50	96	0.82	0.1943
4:185839534:G:A	50	98	0.79	0.02288
4:185839538:C:A	50	98	0.9	0.07026
4:185839655:C:T	50	98	0.89	0.368
4:185839803:G:A	50	100	0.89	0.1313
4:185839847:A:C	50	100	0.9	0.1759
4:185840373:G:C	50	98	0.9	0.3146
4:185840403:C:T	50	98	0.85	0.03885
4:185840439:T:C	50	98	0.84	0.1075
4:185840484:C:A	50	98	0.9	0.37
4:185840982:G:A	50	100	0.88	0.468
4:185841023:A:G	50	100	0.94	0.03359
4:185841048:C:T	50	96	0.81	0.08224
4:185841068:G:T	50	100	0.9	0.02342
4:185841445:C:G	50	98	0.96	0.1158
4:185841603:A:G	50	94	0.89	0.04956
4:185841616:A:G	50	98	0.93	0.2023
4:185841988:G:A	50	100	0.84	0.02052
4:185842431:G:C	50	96	0.94	0.4519
4:185842448:C:T	50	98	0.88	0.2633
4:185843322:C:T	50	98	0.97	0.2246
4:185843593:G:T	50	100	0.98	0.201
4:185843627:C:G	50	100	0.98	0.3359
4:185843871:T:C	50	100	0.94	0.03359
4:185843918:T:C	50	100	0.99	0.4397
4:185844023:C:T	50	100	0.98	0.1227
4:185844565:A:G	50	98	0.98	0.3889
4:185844942:G:A	50	100	0.98	0.4452
4:185845120:C:T	50	100	1	0.01289
4:185845172:C:G	50	100	0.97	0.4052
4:185845248:C:G	50	98	0.98	0.4118
4:185845771:A:T	50	100	0.66	0.01017
4:185845986:A:C	50	100	0.99	0.04012
4:185846011:A:G	50	100	0.84	0.01543
4:185846175:C:A	49	98	0.96	0.06481
4:185846256:C:T	50	100	0.92	0.03395
4:185846408:A:G	50	100	0.99	0.0236
4:185847005:C:A	50	100	1	0.0955
4:185847184:C:G	50	100	0.96	0.2531
4:185847274:G:C	50	98	0.99	0.1774
4:185847661:C:T	50	98	0.99	0.1772
4:185847797:A:C	50	100	1	0.09532
4:185847897:T:C	50	100	1	0.4395
4:185848220:G:C	50	100	1	0.05882
4:185848567:T:C	49	100	1	0.4401
4:185848708:G:A	49	100	0.88	0.01688
4:185848933:T:C	50	100	1	0.4297
4:185849449:G:A	50	100	0.98	0.3039
4:185849527:C:G	50	100	1	0.4399
4:185849939:G:C	50	100	1	0.09513
4:185850221:C:G	50	100	1	0.0561
4:185850379:T:C	50	100	1	0.05719
4:185850501:T:C	50	100	1	0.4401
4:185850742:G:A	50	100	0.97	0.06028
4:185850819:T:C	50	100	1	0.01216
4:185851058:G:A	50	100	1	0.1877
4:185851150:G:A	50	100	0.96	0.01834
4:185851155:A:C	50	100	0.73	0.02633
4:185851259:A:G	50	100	0.99	0.01434
4:185851392:A:G	50	100	1	0.1774
4:185851425:C:T	50	98	0.91	0.01707
4:185851426:G:A	50	100	0.99	0.1877
4:185852295:T:A	50	100	1	0.1888
4:185852328:A:G	50	100	1	0.1905
4:185852406:C:A	50	100	0.97	0.01634
4:185852746:A:G	50	100	1	0.01235
4:185853190:G:T	50	100	0.96	0.02015
4:185853403:C:T	50	98	1	0.4521
4:185854418:C:T	50	100	0.99	0.4228
4:185854534:C:T	50	100	0.98	0.295
4:185854807:G:T	50	100	0.98	0.1393
4:185855233:G:T	50	100	0.99	0.0118
4:185855310:G:A	50	100	0.98	0.06518
4:185855323:C:T	50	100	1	0.4301
4:185855592:C:T	50	100	0.97	0.1803
4:185855615:A:C	50	100	1	0.05719
4:185855767:T:C	50	100	1	0.1837
4:185856283:C:T	50	100	0.97	0.01107
4:185856322:T:C	50	100	0.98	0.02197
4:185856432:A:T	50	100	0.84	0.01816
4:185856557:T:C	50	100	0.98	0.06736
4:185856661:A:C	50	98	1	0.1837
4:185856814:T:A	50	100	0.98	0.07407
4:185857065:A:T	50	100	1	0.4392
4:185857082:T:C	50	98	0.95	0.01416
4:185857198:G:C	50	100	1	0.05882
4:185857297:A:G	50	100	0.98	0.1805
4:185857322:C:T	50	100	1	0.4392
4:185857730:G:A	50	100	1	0.1834
4:185857821:C:T	50	100	1	0.05755
4:185858178:G:A	50	100	0.99	0.4263
4:185858240:G:A	50	100	1	0.05737
4:185858441:T:C	50	100	0.95	0.01797
4:185858549:T:C	50	100	1	0.09786
4:185858610:C:A	50	100	1	0.4392
4:185858689:T:C	50	100	1	0.439
4:185859095:A:T	50	100	0.97	0.1799
4:185859189:C:T	50	100	1	0.439
4:185859729:C:T	50	98	0.95	0.02887
4:185859730:G:A	50	96	0.84	0.04902
4:185860141:C:T	50	100	1	0.09477
4:185860260:T:C	50	98	0.97	0.01452
4:185860624:C:T	50	100	0.98	0.26
4:185860625:A:T	50	100	0.96	0.02106
4:185860652:A:G	50	100	0.89	0.01253
4:185860855:G:A	50	100	0.98	0.2598
4:185861137:C:T	50	100	0.99	0.1393
4:185861186:A:C	50	100	1	0.1855
4:185861306:C:T	48	100	1	0.08224
4:185861417:A:C	50	100	1	0.179
4:185861447:T:G	50	100	0.99	0.1363
4:185861467:A:G	50	98	0.72	0.04339
4:185861708:C:A	50	100	0.99	0.3451
4:185861751:A:G	50	100	0.99	0.4444
4:185861893:A:G	50	100	1	0.4444
4:185861991:A:T	50	100	0.64	0.01071
4:185862336:G:C	50	100	1	0.4426
4:185862755:C:G	50	100	1	0.01452
4:185862764:C:T	50	100	0.98	0.2976
4:185862776:A:G	50	100	1	0.1881
4:185862967:G:A	50	100	0.99	0.0659
4:185863056:A:C	50	100	0.97	0.1768
4:185863132:C:T	50	100	0.88	0.01235
4:185863168:G:A	50	100	0.99	0.2239
4:185863221:C:T	50	98	1	0.08206
4:185863358:A:C	50	100	1	0.01452
4:185864139:C:T	50	100	0.99	0.441
4:185864460:T:A	50	100	1	0.1881
4:185864633:G:A	50	100	0.99	0.441
4:185864737:C:G	50	100	1	0.01943
4:185864866:G:C	50	98	0.99	0.405
4:185864989:G:C	50	100	0.99	0.07371
4:185865032:C:A	50	100	0.96	0.1767
4:185865255:G:T	50	100	0.99	0.3459
4:185865472:G:A	50	100	0.99	0.0817
4:185865512:A:G	50	100	1	0.3669
4:185865572:A:C	50	100	0.97	0.07153
4:185865942:T:C	50	98	0.97	0.2974
4:185866505:C:T	50	100	0.95	0.04049
4:185866746:C:T	50	100	0.94	0.03159
4:185866970:A:G	50	98	0.99	0.36870000000000003
4:185866987:A:G	50	98	0.99	0.3689
4:185867095:C:T	50	98	0.98	0.4348
4:185867168:C:A	50	100	0.92	0.03268
4:185867228:T:C	50	100	0.95	0.177
4:185867647:C:A	50	96	0.98	0.3524
4:185867655:C:T	50	96	0.98	0.3528
4:185867896:A:G	50	100	0.95	0.06173
4:185868135:C:T	48	95.8	0.94	0.254
4:185868159:C:T	50	84	0.91	0.4325
4:185868225:T:C	50	94	0.94	0.2678
4:185868303:T:C	50	100	0.93	0.4768
4:185868304:G:C	50	100	0.91	0.1767
4:185868305:T:C	50	100	0.9	0.1765
4:185868337:C:T	50	94	0.94	0.2573
4:185868347:A:G	50	98	0.92	0.09023
4:185868405:C:T	50	100	0.94	0.01325
4:185868450:C:G	50	100	0.93	0.03867
4:185868456:G:A	50	98	0.96	0.1932
4:185868903:A:C	50	98	0.89	0.03976
4:185869009:C:T	50	100	0.97	0.1104
4:185869755:G:A	50	100	0.98	0.0817
4:185869985:A:C	50	100	0.97	0.1952
4:185870136:T:C	50	100	0.98	0.4613
4:185870259:G:A	50	100	0.92	0.01271
4:185870370:A:G	50	100	0.98	0.3399
4:185870569:C:T	50	100	0.98	0.4993
4:185870572:G:C	50	100	0.98	0.4993
4:185871029:C:G	50	100	0.98	0.1886
4:185871061:T:C	50	100	0.98	0.1886
4:185871730:C:G	50	100	0.99	0.4991
4:185871900:T:C	50	100	0.93	0.2041
4:185872054:G:C	50	98	0.85	0.04267
4:185872270:A:G	50	100	0.99	0.01271
4:185872364:G:A	50	100	1	0.2329
4:185872601:A:G	50	100	0.99	0.4352
4:185872674:T:C	50	100	0.99	0.2039
4:185872719:A:T	50	100	0.99	0.4394
4:185872733:G:A	50	100	0.99	0.4352
4:185872918:G:A	50	100	0.98	0.2012
4:185872925:G:A	50	100	0.93	0.01906
4:185873027:A:G	50	100	0.99	0.2816
4:185873035:G:A	50	100	1	0.2331
4:185873139:T:C	50	100	0.99	0.2814
4:185873346:T:C	50	100	0.99	0.2012
4:185873714:T:C	50	100	0.99	0.4401
4:185873809:G:A	50	98	0.92	0.05084
4:185874143:C:T	50	100	1	0.05447
4:185874223:T:C	50	98	1	0.201
4:185874274:G:A	50	98	1	0.201
4:185874282:C:T	50	98	1	0.201
4:185874364:C:T	50	100	0.99	0.05447
4:185874418:G:A	50	98	1	0.2001
4:185874430:C:T	50	98	1	0.2001
4:185874458:T:G	50	98	1	0.2003
4:185874495:T:C	50	98	1	0.2001
4:185874516:C:T	50	98	1	0.2001
4:185874521:G:A	50	98	0.99	0.1932
4:185874525:T:C	50	98	1	0.2001
4:185874581:A:G	50	98	1	0.2001
4:185874805:C:T	50	100	0.99	0.05029
4:185874842:G:A	50	88	1	0.1997
4:185875164:T:C	49	95.9	1	0.4363
4:185875210:T:C	50	96	1	0.4361
4:185875232:A:T	50	96	1	0.4361
4:185875308:G:T	50	96	1	0.4361
4:185875428:C:T	50	98	1	0.2042
4:185875433:C:T	50	96	1	0.2269
4:185875687:T:C	50	98	1	0.4793
4:185875758:T:C	50	98	1	0.4809
4:185875770:T:C	50	100	0.84	0.03504
4:185876050:C:T	50	96	0.99	0.4931
4:185876133:G:A	50	98	0.98	0.197
4:185876145:T:C	50	96	0.98	0.3313
4:185876189:C:T	50	100	0.73	0.01126
4:185876398:A:G	50	100	0.97	0.05937
4:185876490:C:T	50	100	0.99	0.3328
4:185876604:G:A	50	100	1	0.3335
4:185876606:C:T	50	100	0.99	0.2395
4:185876650:T:C	50	100	1	0.09405
4:185876826:G:A	50	100	1	0.09386
4:185876843:G:A	50	100	1	0.3322
4:185876931:T:C	50	100	1	0.3322
4:185877298:T:A	50	100	0.99	0.3907
4:185877508:T:C	50	100	1	0.3317
4:185877524:G:A	50	100	1	0.2375
4:185877534:A:G	50	100	1	0.3317
4:185877605:A:G	50	98	1	0.3319
4:185877636:A:G	50	98	1	0.3317
4:185877658:G:T	50	100	1	0.09386
4:185877704:T:C	50	100	1	0.01652
4:185877725:A:G	50	100	1	0.3319
4:185877874:C:A	49	85.7	0.87	0.3511
4:185878002:A:G	50	100	1	0.3326
4:185878065:G:T	50	100	1	0.3328
4:185878085:T:G	50	100	1	0.3328
4:185878283:G:C	50	100	1	0.3326
4:185878284:C:T	50	100	1	0.3326
4:185878422:G:T	50	100	1	0.09441
4:185878489:C:G	50	100	0.99	0.3368
4:185878754:G:A	50	100	0.97	0.05792
4:185878883:T:C	50	98	0.99	0.2879
4:185879050:C:T	50	100	0.98	0.1111
4:185879076:G:T	50	100	0.87	0.0305
4:185879377:C:T	50	100	1	0.0118
4:185879415:A:G	50	98	0.98	0.04321
4:185879441:C:T	50	100	1	0.1011
4:185879537:T:C	50	100	0.95	0.06082
4:185879639:G:C	50	100	0.99	0.2378
4:185879735:C:T	50	100	1	0.3391
4:185879766:G:A	50	100	0.99	0.2378
4:185879874:C:G	50	100	0.99	0.4622
4:185879910:C:T	50	98	0.95	0.0345
4:185879950:G:A	50	100	0.99	0.2375
4:185880218:C:T	50	100	0.98	0.05465
4:185880331:A:T	50	98	0.97	0.04158
4:185880346:T:C	50	100	0.99	0.2353
4:185880436:T:C	50	100	1	0.4604
4:185880519:A:T	50	100	0.99	0.2023
4:185880633:T:A	50	100	0.99	0.2023
4:185880639:G:A	50	100	1	0.2357
4:185880884:T:C	50	100	0.99	0.2366
4:185881262:T:C	50	98	0.99	0.2367
4:185881316:T:A	50	100	0.99	0.2369
4:185881338:T:C	50	100	0.99	0.4444
4:185881495:C:T	50	100	0.98	0.1031
4:185882298:C:T	50	100	1	0.2409
4:185882431:T:C	50	98	0.99	0.1899
4:185882505:A:T	50	100	1	0.2366
4:185882639:C:T	50	100	1	0.2409
4:185882787:C:G	50	100	1	0.08951
4:185882923:T:C	50	100	0.93	0.01362
4:185883194:T:C	50	98	0.99	0.1963
4:185883325:A:G	50	100	1	0.2371
4:185883587:G:C	50	98	1	0.1
4:185884012:C:T	50	100	0.99	0.2364
4:185884271:C:T	50	100	1	0.01471
4:185884560:C:A	50	100	0.99	0.2362
4:185884705:A:G	50	100	1	0.01035
4:185885293:C:T	50	100	1	0.2371
4:185885327:G:A	50	100	1	0.2415
4:185885354:A:G	50	100	0.99	0.3678
4:185885531:C:T	50	100	1	0.2416
4:185885728:T:A	50	98	0.87	0.0187
4:185885846:C:G	50	98	0.99	0.3989
4:185886012:C:T	50	100	0.97	0.2306
4:185886242:G:A	50	98	0.99	0.2358
4:185886351:T:C	50	100	0.98	0.2358
4:185886355:G:A	50	100	0.98	0.2429
4:185886359:G:T	50	98	0.97	0.2364
4:185886390:C:T	50	98	0.98	0.1957
4:185886673:G:A	50	98	1	0.01289
4:185886680:A:G	50	100	0.98	0.3622
4:185886964:C:T	50	98	0.96	0.2128
4:185886972:G:C	50	100	0.97	0.1803
4:185886984:A:G	50	98	0.97	0.3252
4:185887006:A:G	50	98	0.99	0.2825
4:185887427:G:A	50	98	0.97	0.3125
4:185887474:A:G	50	98	0.97	0.2157
4:185887658:A:G	50	100	0.92	0.03214
4:185887741:C:T	50	98	0.98	0.2629
4:185887960:A:G	50	88	0.66	0.1287
4:185888166:C:T	50	100	0.98	0.04248
4:185888323:T:C	50	98	0.99	0.2698
4:185888328:G:A	50	98	0.97	0.1038
4:185888560:C:T	50	98	0.99	0.4907
4:185888684:A:G	50	98	0.98	0.219
4:185888751:G:A	50	100	0.98	0.0423
4:185888793:T:C	50	100	0.99	0.4586
4:185889181:C:T	50	100	0.97	0.04194
4:185889187:C:T	50	100	0.98	0.04285
4:185889291:T:G	50	100	0.98	0.04285
4:185889312:C:T	50	100	0.89	0.0354
4:185889595:T:C	50	100	0.99	0.04285
4:185889767:A:G	50	100	0.99	0.3061
4:185889940:G:A	50	100	0.97	0.05156
4:185889946:G:A	50	100	1	0.04285
4:185889949:C:T	50	100	1	0.01688
4:185890417:A:C	50	100	0.99	0.3025
4:185891307:C:T	50	100	1	0.04285
4:185891406:G:A	50	100	1	0.04702
4:185891432:A:C	50	100	1	0.4561
4:185891523:T:C	50	100	1	0.04248
4:185891750:C:T	50	100	1	0.04285
4:185892070:T:C	50	100	1	0.04757
4:185892196:A:C	50	100	1	0.04757
4:185892521:G:A	50	100	0.98	0.07335
4:185892528:T:C	50	100	1	0.04739
4:185892632:T:C	50	100	1	0.04829
4:185892677:A:C	50	100	1	0.3025
4:185892986:T:C	50	100	1	0.05011
4:185893297:T:C	50	100	1	0.04993
4:185893543:T:C	50	100	1	0.01543
4:185893872:T:C	50	100	0.98	0.2382
4:185893943:A:G	50	100	0.99	0.2162
4:185894247:A:G	50	100	0.99	0.282
4:185894328:G:T	50	100	1	0.04539
4:185894935:C:T	50	100	0.95	0.02469
4:185895326:T:C	50	100	0.99	0.2823
4:185895476:C:T	50	100	0.96	0.04321
4:185895560:C:A	50	100	1	0.04448
4:185896016:C:G	50	98	0.82	0.03831
4:185897094:C:T	50	100	0.85	0.01816
4:185897139:C:G	50	100	1	0.2996
4:185897394:G:T	50	100	1	0.05338
4:185897604:G:A	50	100	1	0.01307
4:185897720:C:T	50	100	1	0.05356
4:185897775:G:A	50	100	0.99	0.01144
4:185898006:T:C	50	96	1	0.3341
4:185898305:G:A	50	100	1	0.07389
4:185898605:G:A	50	98	0.99	0.3301
4:185898623:C:T	50	98	0.99	0.4949
4:185898842:G:C	50	100	1	0.03159
4:185899038:A:G	50	100	0.94	0.03431
4:185899130:C:T	50	100	1	0.01525
4:185899458:G:T	50	100	0.99	0.08243
4:185899840:C:T	50	100	0.96	0.04412
4:185900494:T:C	50	100	1	0.3317
4:185900593:G:T	50	100	1	0.05991
4:185900739:A:G	50	100	1	0.309
4:185900741:T:A	50	100	1	0.3092
4:185900776:A:T	50	100	0.99	0.08824
4:185900813:G:T	50	98	0.94	0.01398
4:185900910:C:G	50	100	1	0.01235
4:185900987:A:T	50	100	1	0.3226
4:185901100:T:C	50	96	0.93	0.01943
4:185901361:G:A	50	100	1	0.03159
4:185901466:G:A	50	100	1	0.3313
4:185901727:T:C	50	100	1	0.02179
4:185901791:A:T	50	100	1	0.08551
4:185902868:C:A	50	100	1	0.01089
4:185903025:T:A	50	100	0.97	0.01235
4:185903352:T:C	50	100	1	0.1162
4:185903615:G:A	50	100	1	0.1102
4:185903908:A:C	50	100	1	0.01053
4:185903947:C:T	50	100	1	0.11
4:185904379:T:C	50	100	1	0.0866
4:185904466:T:C	50	100	1	0.1525
4:185904658:C:G	50	100	0.99	0.07789
4:185905028:T:C	50	100	1	0.2941
4:185905029:G:A	50	100	0.98	0.01035
4:185905111:A:G	50	96	0.92	0.02142
4:185905155:A:C	50	100	1	0.1242
4:185905189:G:C	50	98	0.91	0.06373
4:185906103:A:G	50	100	1	0.36
4:185906175:T:A	50	100	1	0.2959
4:185906506:T:C	50	100	1	0.2173
4:185906704:T:C	50	100	0.84	0.03595
4:185906858:C:G	50	100	1	0.157
4:185906992:A:G	50	100	1	0.2954
4:185907225:G:A	50	100	1	0.2068
4:185907456:A:C	50	100	1	0.05301
4:185908129:G:A	50	100	1	0.09441
4:185908467:C:T	50	100	1	0.02959
4:185908730:T:A	50	100	1	0.08606
4:185908826:C:T	50	100	1	0.02977
4:185909020:G:A	50	100	0.99	0.3489
4:185909289:A:G	50	100	0.99	0.3039
4:185909615:A:G	50	100	1	0.3529
4:185910187:A:G	50	100	1	0.3535
4:185910553:T:G	50	100	0.99	0.08351
4:185910946:G:A	50	100	1	0.4339
4:185910959:T:A	50	98	0.98	0.2631
4:185910960:T:A	49	95.9	0.97	0.2838
4:185911013:T:C	50	100	1	0.02505
4:185911196:T:C	50	100	1	0.02542
4:185911372:T:C	50	100	1	0.04684
4:185911467:T:C	50	100	0.99	0.2616
4:185911480:C:T	50	100	1	0.04248
4:185911537:T:A	50	100	1	0.1035
4:185911663:T:C	50	100	1	0.3506
4:185911759:T:C	50	100	1	0.04267
4:185912018:G:C	50	100	0.99	0.4368
4:185912130:T:C	50	100	0.92	0.01997
4:185912641:A:T	50	100	1	0.1503
4:185912889:A:T	50	100	0.97	0.04575
4:185912914:C:T	50	100	1	0.09314
4:185913155:A:G	50	100	1	0.08624
4:185913215:G:A	50	100	1	0.2569
4:185913722:A:G	50	100	1	0.08315
4:185913834:A:G	50	100	1	0.2564
4:185913974:G:T	50	100	1	0.4203
4:185914573:C:T	50	100	1	0.09586
4:185914965:T:A	50	100	1	0.291
4:185915224:G:A	50	100	1	0.04267
4:185915241:G:A	50	100	0.99	0.09622
4:185915252:T:G	50	100	1	0.0394
4:185915475:C:T	50	100	1	0.4134
4:185915599:T:G	50	100	1	0.463
4:185915630:C:T	50	100	1	0.04103
4:185915813:C:A	50	100	0.99	0.09713
4:185916482:T:C	50	98	0.79	0.03667
4:185916580:T:C	50	100	0.98	0.02977
4:185916585:G:A	50	100	0.94	0.05483
4:185916660:A:G	50	100	0.98	0.09695
4:185916827:T:C	50	100	1	0.1338
4:185916877:C:T	50	100	0.97	0.08025
4:185916996:A:T	50	100	0.99	0.08678
4:185917057:A:C	50	98	0.98	0.3922
4:185917058:C:T	50	98	0.98	0.417
4:185917074:A:G	50	98	0.99	0.3622
4:185917146:C:T	50	100	1	0.02269
4:185917160:A:G	50	98	0.95	0.2248
4:185917174:C:T	50	100	0.97	0.1823
4:185917289:C:G	50	100	0.98	0.05955
4:185917313:G:A	50	100	0.97	0.03686
4:185917521:G:C	50	100	0.99	0.4971
4:185917776:C:A	50	100	0.99	0.02814
4:185917787:C:G	50	100	1	0.2916
4:185917878:A:G	50	100	1	0.06445
4:185917933:C:T	50	100	0.99	0.169
4:185917944:G:A	50	100	1	0.2682
4:185918042:G:A	50	100	0.96	0.05683
4:185918181:A:G	50	100	1	0.2627
4:185918236:T:C	50	100	1	0.1262
4:185918380:C:T	50	100	0.98	0.08243
4:185918604:C:T	50	100	1	0.1097
4:185918734:C:T	50	100	1	0.4717
4:185918867:G:A	50	98	0.89	0.01289
4:185918872:T:A	49	100	1	0.2404
4:185918903:T:C	50	100	1	0.2404
4:185918935:G:A	50	100	1	0.2404
4:185918956:G:A	50	100	1	0.08878
4:185919147:T:C	50	100	1	0.2404
4:185919151:C:T	50	100	1	0.08896
4:185919319:G:A	50	100	0.97	0.05792
4:185919482:G:C	50	100	1	0.4748
4:185919770:T:C	50	100	1	0.06445
4:185919814:C:T	50	100	1	0.2406
4:185919845:A:C	50	100	1	0.1182
4:185919860:T:C	50	100	0.97	0.0581
4:185920115:C:G	50	100	1	0.2406
4:185920142:T:G	50	100	0.97	0.0236
4:185920568:C:T	50	100	0.95	0.01289
4:185920569:T:G	50	100	0.99	0.2547
4:185920931:C:T	50	100	1	0.04666
4:185921032:G:T	50	100	1	0.1169
4:185921169:G:T	50	100	1	0.02033
4:185921200:C:T	50	98	0.97	0.1765
4:185921331:T:C	50	100	1	0.1235
4:185921361:C:T	50	100	0.99	0.3711
4:185921475:C:T	50	100	1	0.01725
4:185921635:G:A	50	100	0.99	0.3709
4:185921947:G:A	50	100	1	0.1262
4:185921972:T:C	50	100	0.99	0.2809
4:185922770:G:A	50	100	0.99	0.2524
4:185924057:A:G	50	100	1	0.06554
4:185924328:G:A	50	100	0.98	0.01543
4:185924406:A:T	50	100	0.99	0.3716
4:185924457:A:G	50	100	0.99	0.372
4:185924536:T:C	50	100	1	0.02015
4:185924730:C:A	50	100	0.96	0.02288
4:185924734:A:C	50	100	0.99	0.4041
4:185924824:G:C	50	100	0.98	0.09023
4:185924968:C:T	50	100	1	0.01616
4:185925309:G:A	50	96	0.96	0.3339
4:185925649:T:C	50	100	0.99	0.366
4:185925809:C:T	50	98	0.99	0.4036
4:185925845:G:A	50	100	0.99	0.2807
4:185926015:A:C	50	100	0.97	0.1338
4:185926555:G:T	50	96	0.72	0.05537
4:185926660:A:G	50	100	0.99	0.2903
4:185927016:G:A	50	100	0.98	0.2442
4:185927045:G:A	50	100	0.99	0.2899
4:185927169:G:A	50	100	0.99	0.2899
4:185927348:C:T	50	100	0.99	0.06427
4:185927481:C:T	50	98	0.9	0.0325
4:185927890:A:G	50	100	0.98	0.2476
4:185928133:C:T	50	98	1	0.258
4:185928157:T:G	50	98	0.98	0.2386
4:185928546:C:G	50	100	1	0.2809
4:185928552:C:T	50	100	1	0.2807
4:185928646:T:C	50	100	0.99	0.2812
4:185928694:T:C	50	100	0.99	0.2834
4:185928841:T:C	50	98	0.99	0.2386
4:185928943:C:T	50	98	0.83	0.02269
4:185928960:C:G	50	100	0.97	0.02524
4:185929050:C:T	50	100	0.99	0.3542
4:185929275:C:T	50	98	0.98	0.2373
4:185929614:G:C	50	98	0.98	0.2377
4:185929750:G:A	50	100	0.95	0.04611
4:185929833:C:T	50	100	1	0.02342
4:185929908:G:A	50	98	0.98	0.2333
4:185930194:C:T	50	100	0.98	0.0463
4:185930254:T:C	50	100	0.99	0.07335
4:185930377:C:G	50	98	0.99	0.2398
4:185930458:C:T	50	98	0.99	0.2865
4:185931037:A:T	50	100	0.99	0.0797
4:185931542:A:G	50	100	1	0.2838
4:185931668:T:C	50	100	0.99	0.266
4:185931832:T:C	50	100	0.95	0.02233
4:185931860:C:T	50	98	0.99	0.2649
4:185932000:C:A	50	98	0.63	0.02451
4:185932002:C:A	50	92	0.85	0.2046
4:185932004:A:C	50	82	0.9	0.3095
4:185932006:A:C	50	86	0.84	0.465
4:185932008:A:C	50	96	0.67	0.07317
4:185932204:G:A	50	100	0.99	0.2698
4:185932238:G:A	50	100	1	0.02778
4:185932242:G:C	50	100	0.99	0.2605
4:185932374:G:A	50	98	0.99	0.01943
4:185932584:A:G	50	100	0.99	0.27
4:185932690:G:A	50	100	0.99	0.07571
4:185932875:T:C	50	98	0.99	0.2573
4:185933337:A:G	50	100	0.99	0.2707
4:185933470:T:C	50	100	0.92	0.01906
4:185933542:T:C	50	100	0.99	0.2696
4:185933556:C:T	50	100	0.98	0.03758
4:185933629:C:A	50	100	0.98	0.03867
4:185933854:A:C	50	98	0.93	0.07516
4:185934187:G:A	50	100	0.95	0.04575
4:185934210:A:G	50	100	0.99	0.2674
4:185934873:C:T	50	100	0.94	0.1427
4:185934907:G:C	50	100	0.98	0.2667
4:185935135:T:C	50	100	0.96	0.07208
4:185935986:G:A	50	98	0.96	0.09495
4:185936234:T:C	50	98	0.98	0.2674
4:185936279:G:A	50	98	0.97	0.07335
4:185936458:C:A	50	98	0.99	0.01707
4:185936736:C:T	50	94	0.94	0.2338
4:185937311:C:T	50	100	0.96	0.07244
4:185937552:G:A	50	98	0.95	0.2549
4:185937752:A:G	50	100	0.77	0.03686
4:185937950:T:C	50	98	0.94	0.08479
4:185938063:G:A	50	96	0.93	0.279
4:185938128:G:A	50	94	0.93	0.3749
4:185938177:T:C	50	98	0.94	0.2298
4:185938200:G:T	50	98	0.92	0.01398
4:185938298:A:G	50	94	0.9	0.0325
4:185938393:C:T	46	100	0.81	0.01216
4:185938644:G:A	50	86	0.72	0.1472
4:185938965:G:A	50	100	0.89	0.01471
4:185939248:T:C	50	94	0.83	0.3261
4:185939614:G:A	50	98	0.86	0.2311
4:185939761:C:T	50	98	0.87	0.2329
4:185940207:T:G	50	100	0.8	0.09041
4:185940637:C:T	50	96	0.86	0.08424
4:185940741:C:T	50	100	0.78	0.05211
4:185941135:A:C	50	100	0.79	0.03395
4:185941529:C:T	50	94	0.89	0.2041
4:185941550:C:T	50	98	0.91	0.03068
4:185941640:C:T	50	94	0.88	0.05519
4:185941814:A:C	50	100	0.94	0.01162
4:185941822:T:C	50	86	0.88	0.2367
4:185941864:T:C	50	92	0.84	0.2469
4:185941979:G:A	50	92	0.85	0.2515
4:185941989:G:A	50	86	0.86	0.3947
4:185942009:G:A	50	98	0.93	0.08969
4:185942031:A:G	50	90	0.9	0.06173
4:185942119:C:A	50	100	0.92	0.08932
4:185942178:T:G	50	100	0.93	0.09622
4:185942382:A:G	50	100	0.95	0.09949
4:185942392:T:C	50	100	0.96	0.09967
4:185942396:T:G	50	96	0.93	0.1117
4:185942601:G:A	50	100	0.95	0.08878
4:185942624:T:C	50	100	0.97	0.09967
4:185942640:C:T	50	100	0.95	0.1082
4:185942713:C:T	50	100	0.96	0.09677
4:185942787:G:A	50	100	0.98	0.09985
4:185942788:A:G	50	100	0.98	0.09985
4:185942798:A:C	50	100	0.98	0.09985
4:185943191:C:A	50	88	0.86	0.1639
4:185943367:A:T	50	100	0.98	0.1017
4:185943382:T:C	50	100	0.98	0.1019
4:185943383:G:A	50	100	0.97	0.09096
4:185943531:C:T	50	100	0.99	0.1017
4:185943562:T:C	50	100	0.9	0.01961
4:185943603:C:T	50	100	0.99	0.1019
4:185943616:C:T	50	100	0.99	0.1019
4:185943705:A:G	50	96	0.9	0.1652
4:185943744:G:A	50	100	0.99	0.1022
4:185943804:A:G	50	100	0.99	0.1024
4:185944167:A:G	50	100	1	0.1024
4:185944181:T:C	50	100	0.99	0.0955
4:185944243:C:T	50	100	0.99	0.09532
4:185944393:G:A	50	100	0.99	0.0915
4:185944793:G:A	50	100	0.98	0.08824
4:185944815:C:T	50	100	0.95	0.01616
4:185944864:C:T	50	98	0.96	0.1287
4:185944916:T:C	50	98	0.96	0.09241
4:185945279:G:A	50	100	0.7	0.01743
4:185945426:T:G	50	96	0.97	0.09277
4:185945525:T:G	50	96	0.92	0.3713
4:185945823:G:A	50	98	0.92	0.3095
4:185945901:G:T	50	100	0.75	0.02887
4:185946137:T:C	50	100	0.95	0.01598
4:185946315:A:G	50	92	0.89	0.1718
4:185946359:C:T	50	94	0.97	0.1732
4:185946649:G:A	50	96	0.95	0.1599
4:185946732:T:C	50	100	0.79	0.02923
4:185946908:C:A	50	96	0.97	0.1725
4:185946953:T:G	50	100	0.95	0.01616
4:185946992:T:C	50	96	0.98	0.1723
4:185947073:G:C	50	98	0.95	0.04412
4:185947119:C:A	50	100	0.98	0.09695
4:185947184:T:C	50	96	0.98	0.2019
4:185947238:C:T	50	100	0.88	0.02923
4:185947303:C:T	50	94	0.98	0.2938
4:185947507:C:T	50	98	0.85	0.04303
4:185947672:T:C	50	96	0.97	0.1881
4:185947812:G:A	50	98	0.97	0.07208
4:185947813:G:T	50	96	0.94	0.4907
4:185948096:G:A	50	100	0.92	0.02905
4:185948116:T:C	50	100	0.95	0.01598
4:185948572:C:T	50	100	0.95	0.03214
4:185948591:T:C	49	98	0.93	0.2885
4:185948710:G:T	50	100	0.81	0.02451
4:185948811:C:G	50	100	0.85	0.02415
4:185948827:A:T	50	96	0.67	0.04484
4:185948841:T:C	50	100	0.92	0.02905
4:185948889:T:G	50	100	0.94	0.01198
4:185948896:G:A	50	100	0.96	0.08969
4:185949752:A:G	50	98	0.96	0.1759
4:185949897:T:G	50	98	0.95	0.2072
4:185949937:A:G	50	98	0.96	0.1596
4:185949980:A:G	50	98	0.94	0.333
4:185949991:C:T	50	98	0.95	0.207
4:185950037:A:C	50	100	0.93	0.01743
4:185950530:A:G	50	100	0.86	0.09405
4:185950656:C:T	50	94	0.86	0.05628
4:185950792:G:C	50	96	0.96	0.1625
4:185950810:C:T	50	96	0.95	0.3491
4:185950885:C:T	50	96	0.96	0.1649
4:185951351:G:A	50	94	0.95	0.1728
4:185951358:C:A	50	100	0.71	0.01035
4:185951535:A:G	50	98	0.94	0.08606
4:185951705:T:C	50	100	0.83	0.05537
4:185951735:A:T	49	100	0.95	0.01779
4:185951760:C:A	50	100	0.96	0.1222
4:185951834:G:A	50	96	0.95	0.1629
4:185951969:A:T	50	98	0.96	0.09604
4:185952061:T:A	50	100	0.96	0.1474
4:185952374:A:G	50	100	0.96	0.1474
4:185952583:G:A	50	98	0.95	0.08805
4:185952690:C:A	50	96	0.96	0.1638
4:185953008:T:C	50	98	0.84	0.04902
4:185953127:C:T	50	94	0.94	0.1538
4:185953174:G:A	50	100	0.96	0.1155
4:185953187:C:T	50	94	0.94	0.1538
4:185953371:G:A	50	96	0.86	0.1084
4:185953414:T:C	50	92	0.87	0.4715
4:185953417:A:G	50	100	0.97	0.01035
4:185953551:A:C	50	94	0.97	0.1741
4:185953833:C:T	50	100	0.77	0.0187
4:185954251:A:T	50	96	0.93	0.2062
4:185954765:C:G	50	100	0.71	0.0236
4:185955610:C:T	50	96	0.91	0.1718
4:185955923:A:G	50	100	0.87	0.1293
4:185956029:T:G	50	98	0.87	0.07262
4:185956073:G:A	50	94	0.86	0.2861
4:185956232:G:A	50	94	0.84	0.3568
4:185956491:T:C	50	100	0.67	0.01779
4:185956763:G:A	50	100	0.78	0.06663
4:185957147:T:C	50	98	0.94	0.1405
4:185957153:A:G	50	98	0.94	0.1376
4:185957266:G:A	50	96	0.9	0.3907
4:185957294:C:T	50	98	0.95	0.1304
4:185957335:C:A	50	98	0.95	0.1302
4:185958059:G:A	50	100	0.85	0.01434
4:185958062:G:T	50	98	0.96	0.1304
4:185958590:A:T	50	96	0.96	0.4991
4:185958609:A:G	50	98	0.98	0.1383
4:185958837:T:C	50	98	0.8	0.01198
4:185959169:T:G	50	98	0.96	0.3519
4:185959280:T:C	50	98	0.96	0.4909
4:185959324:G:A	50	98	0.96	0.3671
4:185959410:T:G	50	98	0.95	0.4915
4:185959525:A:G	50	100	0.64	0.01906
4:185959539:A:G	49	98	0.96	0.3669
4:185959607:T:C	50	98	0.94	0.15310000000000001
4:185959880:A:G	50	96	0.96	0.3675
4:185960044:G:A	50	100	0.97	0.1393
4:185960117:T:C	50	94	0.94	0.4655
4:185960127:A:C	50	98	0.95	0.3796
4:185960131:A:G	50	100	0.97	0.1378
4:185960282:A:G	50	96	0.93	0.3722
4:185960416:C:A	50	98	0.94	0.4777
4:185960563:A:T	50	98	0.81	0.03177
4:185960569:G:T	50	98	0.91	0.4962
4:185960797:G:T	50	98	0.93	0.3758
4:185960798:G:A	50	94	0.88	0.4252
4:185960834:G:T	50	98	0.93	0.3755
4:185960880:G:A	50	100	0.76	0.01035
4:185960934:G:A	50	96	0.84	0.2208
4:185961136:T:C	50	94	0.86	0.2533
4:185961217:G:A	50	94	0.89	0.3666
4:185961399:G:A	50	96	0.8	0.05265
4:185961509:A:G	50	94	0.83	0.2455
4:185961901:A:G	50	90	0.62	0.181
4:185961947:C:A	50	84	0.66	0.3755
4:185962069:T:C	50	94	0.67	0.02941
4:185962662:T:C	50	100	0.76	0.04902
4:185962713:A:G	50	98	0.79	0.01434
4:185963060:T:C	50	88	0.76	0.3066
4:185963084:T:G	50	96	0.73	0.1026
4:185963182:A:G	50	88	0.76	0.2936
4:185963226:G:A	50	90	0.77	0.1672
4:185963457:G:C	50	90	0.78	0.1407
4:185963814:T:C	50	100	0.79	0.03068
4:185964012:C:T	50	90	0.86	0.2111
4:185964059:C:T	50	92	0.86	0.2106
4:185964220:T:C	50	82	0.81	0.4851
4:185964268:T:C	50	96	0.84	0.08787
4:185964286:G:A	50	88	0.86	0.2088
4:185964298:G:C	50	98	0.77	0.02088
4:185964331:C:T	50	92	0.7	0.1476
4:185964479:A:C	50	82	0.81	0.4849
4:185964918:C:G	50	90	0.75	0.1797
4:185964949:C:T	50	88	0.84	0.2079
4:185964966:T:G	50	96	0.89	0.09804
4:185965079:A:G	50	96	0.88	0.09695
4:185965082:C:T	50	98	0.82	0.02106
4:185965138:C:A	50	98	0.9	0.09822
4:185965179:A:G	50	100	0.73	0.03395
4:185965241:C:T	50	84	0.82	0.2046
4:185965266:C:T	50	84	0.84	0.3083
4:185965282:T:A	50	88	0.74	0.1801
4:185965584:A:G	50	98	0.87	0.1049
4:185965628:A:G	50	94	0.79	0.06954
4:185965845:T:C	50	88	0.65	0.1618
4:185965850:T:C	50	92	0.66	0.1273
4:185966064:A:G	50	82	0.6	0.1601
4:185966448:T:C	50	86	0.67	0.1638
4:185966522:T:C	50	90	0.68	0.1554
4:185967952:T:C	50	100	0.83	0.04975
4:185968138:T:G	50	98	0.79	0.04575
4:185968678:A:T	50	84	0.84	0.4541
4:185968733:C:G	50	98	0.74	0.01071
4:185969151:G:A	50	96	0.71	0.1227
4:185969898:A:G	50	98	0.88	0.06118
4:185970268:T:G	50	100	0.88	0.03649
4:185970752:C:T	50	90	0.91	0.3214
4:185971172:T:G	50	82	0.91	0.4094
4:185971191:C:T	50	98	0.88	0.03486
4:185971192:A:G	50	86	0.9	0.4895
4:185971831:G:A	50	98	0.92	0.03704
4:185971984:A:G	50	100	0.86	0.02088
4:185972052:C:A	50	100	0.75	0.02814
4:185972125:G:A	50	96	0.9	0.07117
4:185972137:C:T	50	96	0.9	0.07389
4:185972196:G:T	50	90	0.9	0.4463
4:185972604:A:G	50	92	0.94	0.2741
4:185972631:G:A	49	95.9	0.89	0.06972
4:185972774:C:A	50	98	0.91	0.06137
4:185972808:G:A	50	94	0.9	0.06972
4:185972967:G:T	50	94	0.92	0.3508
4:185973016:G:A	50	96	0.92	0.2304
4:185973303:A:G	50	98	0.92	0.06118
4:185973354:T:C	47	93.6	0.92	0.2337
4:185973425:G:A	49	91.8	0.77	0.0256
4:185973426:T:C	49	93.9	0.77	0.0256
4:185973522:C:T	50	96	0.88	0.05701
4:185973525:C:T	50	86	0.86	0.4268
4:185973531:G:A	50	96	0.92	0.06536
4:185973536:T:G	50	92	0.88	0.1411
4:185973653:A:G	50	90	0.89	0.2943
4:185973838:A:G	50	98	0.94	0.06554
4:185973840:C:T	50	98	0.88	0.06572
4:185973865:A:T	50	98	0.89	0.03341
4:185973995:C:T	49	100	0.84	0.246
4:185974273:T:C	50	100	0.88	0.01198
4:185974278:T:A	50	92	0.75	0.469
4:185974443:A:G	50	98	0.8	0.2491
4:185974581:C:T	50	98	0.81	0.4889
4:185974978:G:A	50	98	0.96	0.2093
4:185975195:T:A	50	100	0.97	0.03867
4:185975287:T:C	50	98	0.95	0.2081
4:185975400:G:A	50	100	0.99	0.02687
4:185975786:C:T	50	96	0.77	0.02596
4:185976214:T:C	50	100	0.95	0.0394
4:185976245:T:C	49	95.9	0.96	0.1917
4:185976380:T:C	50	94	0.78	0.0719
4:185976432:C:T	50	98	0.97	0.1409
4:185976611:C:T	50	100	0.83	0.01107
4:185976820:C:T	50	100	0.95	0.03504
4:185977000:T:C	50	96	0.97	0.1941
4:185977652:C:A	50	100	0.9	0.01561
4:185977886:T:C	50	98	0.97	0.07244
4:185978012:G:A	50	100	0.97	0.03885
4:185979094:A:G	50	100	0.97	0.1941
4:185979121:C:T	50	100	0.97	0.07244
4:185979157:A:G	50	100	0.98	0.02869
4:185979520:G:A	50	100	0.9	0.01561
4:185979649:A:G	50	100	0.9	0.01035
4:185979763:C:A	50	100	0.98	0.1405
4:185980078:G:A	50	100	0.95	0.03922
4:185980369:T:C	50	96	0.75	0.03141
4:185980433:G:A	50	100	0.97	0.1964
4:185980578:A:G	50	94	0.8	0.07226
4:185980581:A:G	50	100	0.96	0.02887
4:185980674:G:A	50	100	0.82	0.01852
4:185980734:T:A	50	100	0.98	0.193
4:185980813:C:G	50	100	0.98	0.07226
4:185980981:A:G	50	98	0.83	0.08515
4:185981213:T:C	50	100	0.98	0.3951
4:185981706:T:C	50	100	0.97	0.3963
4:185981720:A:C	50	100	0.9	0.01561
4:185981975:T:C	50	100	0.97	0.228
4:185982268:G:A	50	100	0.97	0.3951
4:185982349:C:T	50	100	0.9	0.01561
4:185982688:C:G	50	100	0.88	0.0285
4:185982731:C:T	50	98	0.84	0.04139
4:185982890:T:C	50	100	0.89	0.01543
4:185982928:T:A	50	100	0.98	0.03486
4:185983032:T:C	50	100	0.96	0.03522
4:185983194:T:A	50	100	0.97	0.07607
4:185983461:A:G	50	98	0.97	0.3947
4:185983708:C:T	50	100	0.98	0.03867
4:185983727:G:T	50	100	0.97	0.03994
4:185983743:T:G	50	100	0.96	0.3954
4:185983747:T:G	50	100	0.96	0.3954
4:185983879:T:C	50	100	0.96	0.1885
4:185984081:A:G	50	100	0.99	0.03867
4:185984123:T:C	50	100	0.98	0.03994
4:185984147:T:G	50	98	0.79	0.01035
4:185984334:G:T	50	92	0.9	0.4722
4:185984397:A:T	50	100	0.99	0.03794
4:185984508:T:G	50	100	0.95	0.1171
4:185984686:T:G	50	100	0.98	0.03976
4:185984808:A:G	50	100	0.96	0.03704
4:185985023:A:G	50	94	0.8	0.07317
4:185985121:G:A	50	100	0.97	0.03885
4:185985370:C:T	47	97.9	0.76	0.01924
4:185985372:T:C	43	97.7	0.77	0.01906
4:185985392:C:A	50	96	0.84	0.09459
4:185985590:C:A	50	100	0.93	0.01162
4:185985647:C:T	50	100	0.95	0.3943
4:185985844:G:A	50	98	0.96	0.07607
4:185986033:C:T	50	94	0.91	0.1465
4:185986093:C:A	50	96	0.94	0.3954
4:185986596:T:C	50	100	0.85	0.03159
4:185987189:A:T	50	92	0.75	0.1265
4:185987229:T:C	50	98	0.71	0.01725
4:185987240:C:A	50	88	0.75	0.1507
4:185987477:G:A	50	94	0.69	0.09296
4:185987598:C:T	50	94	0.71	0.06082
4:185987626:C:A	50	88	0.69	0.1422
4:185987713:G:A	50	98	0.64	0.01271
4:185988324:A:G	50	98	0.79	0.2279
4:185988442:G:A	50	96	0.81	0.1104
4:185989006:C:T	50	100	0.86	0.08261
4:185989741:C:T	50	100	0.96	0.03903
4:185989770:C:T	50	100	0.97	0.2041
4:185989793:A:T	50	100	0.97	0.2041
4:185989865:G:A	50	100	0.96	0.1058
4:185989878:C:T	50	100	0.96	0.07988
4:185990061:C:T	50	100	0.96	0.2246
4:185990462:A:G	50	100	0.96	0.4219
4:185990640:C:T	50	100	0.98	0.1963
4:185990642:G:A	50	100	0.95	0.1291
4:185991111:T:C	50	98	0.98	0.4403
4:185991498:A:T	50	98	0.66	0.02342
4:185991955:C:T	50	98	0.97	0.417
4:185992192:A:G	50	100	0.99	0.1963
4:185992389:A:G	50	100	0.98	0.4385
4:185992619:T:C	50	96	0.74	0.01707
4:185992647:C:G	50	100	0.98	0.1963
4:185992979:A:T	49	100	0.99	0.1963
4:185993488:A:G	50	100	0.99	0.1963
4:185993514:C:T	50	100	0.99	0.1963
4:185993642:G:A	50	100	0.98	0.03903
4:185994045:T:C	50	100	1	0.01943
4:185994143:A:G	50	100	0.99	0.1973
4:185994392:A:G	50	100	0.87	0.01961
4:185994459:T:A	50	100	0.99	0.1972
4:185994578:C:T	50	100	0.99	0.1972
4:185995686:T:G	50	100	0.96	0.08533
4:185995741:G:A	50	100	0.9	0.01761
4:185995742:C:T	50	98	0.97	0.07117
4:185995760:A:T	50	96	0.98	0.3422
4:185995885:G:A	50	100	0.97	0.2366
4:185996115:T:C	50	98	0.98	0.2369
4:185996569:A:G	50	100	0.96	0.3112
4:185996656:C:T	50	100	0.91	0.09931
4:185996777:C:T	50	98	0.91	0.07135
4:185997322:A:G	50	96	0.92	0.02578
4:185997774:G:C	50	98	0.97	0.3902
4:185997835:C:T	50	100	0.99	0.09477
4:185998071:C:T	50	100	0.97	0.24
4:185998241:G:A	50	100	0.97	0.244
4:185998500:C:T	50	100	0.97	0.244
4:185999321:G:C	50	100	0.97	0.08406
4:185999521:C:A	44	100	0.96	0.2395
4:185999596:A:G	41	100	0.84	0.116
4:185999625:C:A	42	81	0.77	0.2611
4:185999671:G:C	42	78.6	0.74	0.2609
4:185999701:C:G	36	91.7	0.63	0.01906
4:185999866:G:A	41	80.5	0.74	0.3907
4:186000176:G:T	50	100	0.98	0.07099
4:186000271:T:C	50	98	0.96	0.2426
4:186000622:A:G	50	98	0.96	0.2458
4:186000743:G:A	50	100	0.98	0.09132
4:186000997:T:A	50	98	0.96	0.2638
4:186001238:G:T	50	100	0.98	0.1861
4:186001570:C:G	50	94	0.87	0.02106
4:186001717:A:G	50	100	0.95	0.1086
4:186001810:A:G	49	100	0.96	0.4822
4:186001971:C:T	50	100	0.98	0.07734
4:186002318:A:C	50	100	0.98	0.06881
4:186002408:T:C	50	98	0.96	0.09768
4:186002434:T:C	50	100	0.98	0.07825
4:186002447:C:T	50	100	0.97	0.4561
4:186002689:G:A	50	98	0.98	0.3845
4:186002964:C:T	50	100	0.98	0.1523
4:186003684:A:G	50	98	0.96	0.07317
4:186004417:A:G	50	98	0.94	0.134
4:186004493:G:T	50	100	0.99	0.2008
4:186004993:C:G	50	100	1	0.2008
4:186005188:G:A	49	100	1	0.2006
4:186005333:G:A	50	100	0.99	0.07716
4:186005384:C:T	47	93.6	0.98	0.2003
4:186005533:A:T	50	100	1	0.2008
4:186005638:G:A	50	100	0.99	0.1961
4:186005740:T:C	50	96	0.83	0.02324
4:186005959:A:G	49	100	0.98	0.2229
4:186007092:A:G	50	100	0.95	0.03214
4:186007206:C:T	50	100	1	0.1656
4:186007375:C:T	50	96	0.95	0.132
4:186007678:C:T	50	100	0.97	0.03123
4:186007679:G:A	50	98	1	0.1507
4:186007914:C:T	50	84	0.8	0.1806
4:186008018:T:C	50	100	0.97	0.2878
4:186008072:C:T	50	100	0.96	0.3725
4:186008270:A:C	50	100	0.98	0.1505
4:186008492:T:G	50	96	0.94	0.2291
4:186009123:T:A	50	100	0.97	0.03014
4:186009634:A:T	50	92	0.66	0.01816
4:186009641:T:A	50	100	0.97	0.1647
4:186009779:C:T	49	98	0.97	0.1509
4:186009844:T:G	49	100	0.97	0.1645
4:186010438:T:G	50	98	0.93	0.09368
4:186010465:C:A	50	100	0.98	0.1645
4:186010682:C:T	50	100	0.99	0.01834
4:186010756:T:C	50	96	0.96	0.08351
4:186011252:T:G	50	100	0.96	0.4548
4:186011265:C:T	50	100	0.98	0.1643
4:186011286:T:G	50	100	0.96	0.4544
4:186011330:G:A	50	96	0.96	0.1196
4:186011356:G:A	50	100	0.97	0.01398
4:186011451:T:A	50	100	0.89	0.01452
4:186011491:T:C	50	94	0.93	0.3689
4:186011626:T:C	50	98	0.95	0.4548
4:186011762:T:C	50	96	0.94	0.3301
4:186011786:A:G	50	96	0.92	0.2137
4:186011847:T:A	50	96	0.95	0.2384
4:186011996:G:A	50	100	0.98	0.02052
4:186012418:C:T	50	94	0.86	0.04484
4:186012701:A:G	50	100	0.9	0.01761
4:186012780:G:C	50	96	0.89	0.2458
4:186012782:A:G	50	96	0.89	0.246
4:186013011:T:C	50	96	0.9	0.4408
4:186013012:G:A	50	100	0.88	0.05719
4:186013018:C:T	50	100	0.91	0.471
4:186013133:C:T	50	98	0.91	0.1839
4:186013181:G:C	50	98	0.94	0.2711
4:186013182:C:T	50	100	0.95	0.1474
4:186013481:A:T	50	98	0.93	0.4664
4:186013603:A:G	50	100	0.86	0.0138
4:186013937:C:A	50	98	0.98	0.1578
4:186013972:T:C	50	100	0.98	0.02197
4:186013976:A:G	50	98	0.98	0.158
4:186014049:C:A	50	98	0.99	0.1558
4:186014067:G:A	50	98	0.99	0.1576
4:186014154:G:C	50	96	0.99	0.1576
4:186014172:G:A	50	98	0.99	0.1578
4:186014218:G:T	50	98	0.96	0.2544
4:186014229:T:A	50	96	0.97	0.2547
4:186014346:T:C	50	98	0.99	0.1594
4:186014586:G:A	50	98	0.99	0.1574
4:186014594:C:G	50	98	0.99	0.1498
4:186014595:C:T	50	100	0.98	0.02033
4:186014596:C:T	50	98	0.99	0.1572
4:186014603:G:A	50	98	0.99	0.1572
4:186014610:A:G	50	98	0.99	0.1574
4:186014681:C:A	50	98	0.99	0.1581
4:186014928:A:G	50	100	0.99	0.01325
4:186015126:G:A	50	100	0.98	0.01979
4:186015326:C:T	50	98	1	0.1806
4:186015464:G:C	50	100	0.98	0.1518
4:186015743:G:A	50	100	0.99	0.1521
4:186015874:A:C	50	100	0.99	0.1855
4:186015988:G:C	50	100	0.99	0.1855
4:186015993:A:C	50	100	0.99	0.1855
4:186016010:G:A	50	100	0.96	0.1111
4:186016076:C:T	49	100	0.96	0.1046
4:186016094:A:T	50	100	0.97	0.03595
4:186016323:A:G	50	100	0.99	0.1854
4:186016771:C:A	50	100	0.97	0.03613
4:186017038:G:A	50	100	0.85	0.02033
4:186017272:C:T	50	100	1	0.1509
4:186017387:C:G	50	100	0.93	0.04412
4:186017447:G:A	50	100	0.99	0.01344
4:186018135:G:T	50	100	0.93	0.2259
4:186018187:A:T	50	100	0.85	0.05065
4:186018249:T:C	50	100	0.93	0.2326
4:186018342:T:C	50	100	0.95	0.06245
4:186018395:G:A	50	100	0.92	0.1794
4:186018527:G:C	50	100	0.95	0.1111
4:186018546:C:A	50	100	0.98	0.1805
4:186018577:A:G	50	100	0.98	0.1803
4:186018667:C:G	50	100	0.98	0.1805
4:186018700:G:A	50	100	0.98	0.1805
4:186018982:G:A	50	100	0.98	0.2137
4:186019109:C:T	50	100	0.98	0.1866
4:186019297:G:A	50	98	0.94	0.1225
4:186019674:T:G	50	98	0.97	0.08914
4:186019724:C:T	50	98	0.92	0.2048
4:186019731:G:T	50	98	0.97	0.3299
4:186020361:T:C	50	100	0.97	0.09459
4:186020815:C:T	50	100	0.96	0.01289
4:186021191:C:T	50	98	0.99	0.09513
4:186021226:G:A	50	100	0.93	0.4601
4:186021709:A:T	50	96	0.93	0.1465
4:186021842:T:C	50	98	0.81	0.1345
4:186022308:C:T	50	98	0.96	0.2426
4:186022340:A:G	50	100	0.8	0.02088
4:186022637:G:T	50	100	0.99	0.01434
4:186023162:G:A	50	98	0.94	0.05211
4:186023652:A:T	50	100	0.99	0.01434
4:186023730:C:T	50	92	0.9	0.4372
4:186023777:T:C	50	96	0.87	0.1763
4:186023998:C:T	50	100	0.81	0.01979
4:186024363:G:A	50	94	0.89	0.4415
4:186024861:T:C	50	94	0.87	0.2985
4:186025095:G:A	50	100	0.99	0.01017
4:186025383:T:G	50	92	0.86	0.3517
4:186025458:A:T	50	94	0.88	0.4626
4:186025888:C:T	50	100	0.77	0.02778
4:186026374:A:G	50	100	0.91	0.2447
4:186026464:C:T	50	100	0.98	0.01089
4:186026511:G:A	50	98	0.9	0.1313
4:186026835:C:T	50	100	0.94	0.3849
4:186027014:G:A	50	96	0.94	0.4092
4:186027060:G:A	50	94	0.93	0.4346
4:186027289:G:A	50	100	0.96	0.0216
4:186027921:G:T	50	100	0.74	0.01743
4:186028332:C:T	50	100	0.98	0.02288
4:186028421:G:A	50	100	0.95	0.3715
4:186028627:G:A	50	100	0.99	0.01053
4:186028715:C:T	50	100	0.84	0.118
4:186028744:C:T	50	100	0.85	0.06009
4:186028757:G:A	50	100	0.98	0.02251
4:186028827:C:T	49	98	0.91	0.08406
4:186029088:C:A	50	100	0.99	0.01053
4:186029315:G:C	50	100	0.99	0.01053
4:186029329:G:C	50	98	0.94	0.4123
4:186029475:G:A	50	100	0.75	0.01743
4:186029846:C:T	50	100	0.99	0.0236
4:186030300:A:T	50	100	0.89	0.02215
4:186031158:G:A	50	100	0.98	0.01017
4:186032198:C:T	50	100	0.99	0.01906
4:186032232:G:C	50	100	0.99	0.09695
4:186032305:A:C	50	100	0.97	0.4749
4:186032438:C:T	50	100	1	0.04212
4:186032522:T:C	50	98	0.95	0.1207
4:186032564:A:G	50	100	0.95	0.01743
4:186032576:A:C	50	100	0.97	0.04593
4:186032659:C:T	50	98	0.92	0.06917
4:186033028:G:A	50	96	0.97	0.1763
4:186033493:G:C	50	98	0.88	0.1106
4:186033514:T:C	50	100	0.94	0.02869
4:186033590:G:A	50	100	0.98	0.02288
4:186033746:T:A	50	98	0.88	0.1104
4:186033906:C:T	50	96	0.82	0.04484
4:186033907:A:G	50	96	0.82	0.04503
4:186033918:G:A	50	96	0.82	0.04503
4:186033931:G:A	50	98	0.77	0.04484
4:186033951:C:T	50	98	0.69	0.03704
4:186033976:G:A	46	97.8	0.67	0.01997
4:186034067:T:A	38	94.7	0.82	0.3789
4:186035002:A:G	50	100	0.95	0.04739
4:186035091:T:C	50	100	0.95	0.04739
4:186035289:G:T	50	100	0.98	0.01017
4:186035390:C:T	50	100	0.96	0.04757
4:186035459:G:A	50	100	0.96	0.01797
4:186035664:T:C	50	100	0.99	0.01017
4:186035797:T:G	50	100	0.88	0.03286
4:186035958:T:C	50	98	0.96	0.116
4:186036484:T:G	50	100	0.97	0.065
4:186036723:C:T	50	98	0.7	0.01997
4:186036790:C:T	50	100	1	0.01924
4:186037510:G:A	50	100	0.97	0.0463
4:186037536:A:G	50	100	0.95	0.1347
4:186038211:G:A	50	98	0.97	0.4668
4:186038307:C:T	50	100	0.8	0.02179
4:186038332:A:C	50	98	0.97	0.4668
4:186038571:A:G	50	100	0.99	0.04103
4:186038621:T:C	50	100	1	0.04103
4:186038637:C:A	50	100	1	0.04103
4:186038662:T:A	50	100	0.99	0.04103
4:186038694:T:C	50	100	1	0.04103
4:186038702:A:G	50	100	1	0.04103
4:186038765:T:G	50	100	1	0.04103
4:186039056:T:A	50	100	1	0.04085
4:186039097:T:C	50	100	1	0.04103
4:186039235:C:T	50	100	0.97	0.4201
4:186039345:G:C	50	100	1	0.04103
4:186039473:C:T	50	100	1	0.06899
4:186039503:T:C	49	100	1	0.07389
4:186039572:C:T	50	100	1	0.06881
4:186039732:T:C	50	100	0.95	0.4116
4:186039825:C:T	50	100	0.9	0.1344
4:186039861:T:C	49	100	0.97	0.1358
4:186040371:T:C	50	100	0.96	0.449
4:186040624:G:A	50	96	0.72	0.0158
4:186040675:T:C	50	96	0.88	0.1038
4:186040687:C:T	50	100	0.79	0.02959
4:186041030:C:T	50	98	0.94	0.1106
4:186041216:C:T	50	98	0.95	0.1451
4:186041282:C:T	50	100	0.88	0.02306
4:186041385:A:C	50	100	0.96	0.2351
4:186041389:G:A	50	100	0.82	0.01688
4:186041413:T:C	50	96	0.97	0.2943
4:186041654:C:T	50	100	0.97	0.2347
4:186041961:A:G	50	98	0.92	0.112
4:186041992:T:C	50	98	0.9	0.06009
4:186042618:A:G	50	100	0.98	0.2346
4:186043155:A:G	50	84	0.85	0.404
4:186043325:T:C	49	100	0.8	0.01126
4:186043551:A:G	49	100	0.87	0.02469
4:186043961:G:A	50	100	0.89	0.02342
4:186044244:A:G	50	100	0.97	0.2273
4:186044512:A:G	50	96	0.98	0.266
4:186044522:A:G	50	96	0.96	0.266
4:186044546:C:A	50	96	0.94	0.01235
4:186044570:T:C	50	94	0.98	0.2662
4:186044679:T:C	50	96	0.97	0.2663
4:186044680:G:A	50	96	0.97	0.2663
4:186044706:C:T	50	100	0.94	0.01126
4:186044839:A:T	50	100	0.93	0.02923
4:186044867:G:A	50	100	0.92	0.01779
4:186044907:G:A	50	100	0.93	0.02923
4:186045239:G:A	50	100	0.87	0.01071
4:186045311:C:T	50	100	0.97	0.2344
4:186045530:A:G	50	100	0.93	0.02197
4:186045565:A:G	50	100	0.81	0.01089
4:186045566:G:A	50	100	0.93	0.02269
4:186045668:C:A	50	100	0.94	0.3617
4:186045691:G:A	50	98	0.92	0.1886
4:186045692:T:C	50	98	0.92	0.1886
4:186045928:C:T	50	98	0.89	0.07407
4:186046111:G:A	50	98	0.85	0.1137
4:186046191:C:T	50	100	0.77	0.02451
4:186046455:A:G	50	98	0.95	0.3562
4:186046580:T:C	50	100	0.92	0.354
4:186046727:G:A	50	100	0.89	0.0236
4:186046809:C:G	50	100	0.75	0.01834
4:186046816:G:C	50	98	0.95	0.2912
4:186046909:A:G	50	100	0.95	0.2308
4:186046984:A:G	50	98	0.92	0.4397
4:186047031:T:C	50	96	0.92	0.2859
4:186047033:C:T	50	96	0.92	0.2859
4:186047046:C:T	50	96	0.93	0.2858
4:186047079:G:A	50	100	0.93	0.1264
4:186047095:A:G	50	100	0.96	0.03123
4:186047113:G:A	50	100	0.96	0.03123
4:186047121:A:G	50	100	0.95	0.03105
4:186047125:C:T	50	100	0.96	0.03105
4:186047127:T:C	50	100	0.96	0.03141
4:186047152:T:C	50	96	0.88	0.08733
4:186047159:G:A	50	96	0.88	0.08769
4:186047168:T:C	49	93.9	0.87	0.08824
4:186047169:G:A	49	93.9	0.84	0.0561
4:186047183:A:G	49	100	0.97	0.03776
4:186047280:C:G	50	100	0.93	0.1521
4:186047317:G:A	50	92	0.93	0.2939
4:186047320:C:T	50	94	0.9	0.181
4:186047347:G:A	50	100	0.98	0.03286
4:186047404:C:T	50	100	0.92	0.1249
4:186047411:C:T	50	100	0.92	0.1247
4:186047413:A:G	50	100	0.92	0.1247
4:186047420:A:G	50	100	0.92	0.1247
4:186047428:T:C	50	98	0.93	0.1347
4:186047435:T:G	50	96	0.92	0.1302
4:186047470:T:C	50	88	0.92	0.3154
4:186047570:G:A	50	98	0.94	0.2298
4:186047650:C:T	50	98	0.93	0.2284
4:186047674:G:A	50	100	0.92	0.08025
4:186047760:C:T	50	96	0.91	0.3905
4:186047839:G:A	50	96	0.91	0.2317
4:186047840:C:T	50	98	0.9	0.07498
4:186047915:A:G	50	94	0.92	0.2925
4:186048080:A:T	50	98	0.83	0.04049
4:186048273:A:G	50	84	0.78	0.3499
4:186048307:G:A	50	88	0.79	0.1561
4:186048451:G:A	50	100	0.88	0.02415
4:186048468:G:A	50	100	0.78	0.02469
4:186048734:C:T	50	98	0.92	0.09459
4:186048761:G:A	50	100	0.86	0.01471
4:186048822:C:T	50	98	0.96	0.3862
4:186048938:T:C	50	96	0.95	0.4394
4:186048982:A:G	50	100	0.96	0.3909
4:186048988:C:T	50	100	0.97	0.3907
4:186049359:G:A	50	98	0.94	0.2148
4:186049376:G:A	50	100	0.97	0.2023
4:186049716:A:G	50	98	0.96	0.1269
4:186049720:C:T	50	98	0.97	0.4049
4:186049812:T:G	50	100	0.98	0.1251
4:186049848:C:T	50	96	0.92	0.1783
4:186049873:A:G	50	100	0.98	0.3882
4:186049880:C:T	50	100	0.98	0.3994
4:186050019:A:C	50	100	0.98	0.1251
4:186050170:A:G	50	100	0.98	0.1249
4:186050215:C:T	50	100	0.79	0.01289
4:186050275:A:G	50	100	1	0.01107
4:186050296:G:C	50	100	0.99	0.3876
4:186050323:C:T	50	100	0.98	0.1251
4:186050509:A:G	50	98	0.93	0.0463
4:186050511:A:G	50	100	0.99	0.3816
4:186050513:C:G	50	100	0.97	0.06663
4:186050760:C:A	50	100	1	0.01107
4:186050870:C:T	50	98	0.96	0.1872
4:186050881:G:A	50	100	1	0.01126
4:186051130:T:C	50	100	0.99	0.388
4:186051165:G:A	50	100	0.94	0.0561
4:186051189:C:T	50	100	0.97	0.1251
4:186051315:C:T	50	100	1	0.01126
4:186051453:C:T	50	100	0.99	0.3873
4:186051587:T:C	50	100	0.99	0.3867
4:186051704:G:A	50	100	1	0.01126
4:186051845:G:A	50	100	0.94	0.01126
4:186051927:G:A	50	100	0.97	0.05846
4:186052047:A:T	50	100	0.98	0.02106
4:186052131:T:G	50	100	0.98	0.126
4:186052299:T:A	50	100	0.99	0.3735
4:186052347:T:A	50	100	0.97	0.2927
4:186052448:T:G	50	100	0.86	0.01507
4:186052484:T:A	50	98	0.96	0.2317
4:186052549:G:A	49	100	0.99	0.3733
4:186052661:C:T	50	100	0.89	0.1667
4:186052858:C:T	50	100	1	0.01162
4:186052932:C:A	49	100	0.99	0.3729
4:186052976:T:C	50	96	0.92	0.1235
4:186053020:C:A	49	98	0.99	0.3727
4:186053449:C:T	50	100	0.99	0.3673
4:186053724:A:G	50	100	0.99	0.4343
4:186054163:C:T	50	96	0.98	0.4232
4:186054169:C:T	49	95.9	0.98	0.4241
4:186054171:A:C	50	96	0.98	0.423
4:186054172:C:T	49	95.9	0.98	0.4241
4:186054181:A:C	50	94	0.98	0.4243
4:186054186:G:A	47	89.4	0.98	0.423
4:186054287:G:A	50	98	0.98	0.4225
4:186054585:A:G	50	100	0.98	0.1258
4:186054636:C:T	49	98	0.96	0.2318
4:186054982:G:A	50	100	0.98	0.4216
4:186055151:C:T	50	100	0.98	0.1255
4:186055217:A:G	50	100	0.98	0.01107
4:186055220:G:A	50	100	0.98	0.06772
4:186055226:T:C	50	100	0.98	0.01107
4:186055228:T:G	50	100	0.98	0.01107
4:186055230:G:T	50	100	0.98	0.01107
4:186055237:A:G	50	100	0.98	0.01107
4:186055290:T:A	50	100	0.96	0.08497
4:186055779:G:A	50	100	0.94	0.02179
4:186056014:G:T	50	90	0.95	0.4579
4:186056127:A:G	50	100	0.98	0.01107
4:186056440:T:G	50	100	0.98	0.0679
4:186056516:A:G	50	98	0.91	0.05519
4:186058149:C:A	50	98	0.94	0.4944
4:186058217:A:G	50	98	0.93	0.05792
4:186058545:G:A	50	100	0.92	0.2311
4:186058726:T:G	50	100	0.94	0.06754
4:186058814:G:A	50	100	0.96	0.01107
4:186059163:G:A	50	98	0.96	0.1225
4:186059346:C:T	50	100	0.96	0.1224
4:186059362:T:G	50	100	0.91	0.01144
4:186059407:A:C	49	100	0.91	0.2308
4:186059442:C:T	50	100	0.93	0.3591
4:186059543:C:T	50	100	0.96	0.1222
4:186059712:C:T	50	100	0.84	0.02342
4:186059755:G:A	49	98	0.92	0.4207
4:186059845:C:G	50	98	0.91	0.4205
4:186059994:G:A	50	96	0.91	0.4316
4:186060108:C:T	50	100	0.91	0.1225
4:186060493:A:G	50	98	0.8	0.05628
4:186060551:C:T	50	100	0.81	0.1694
4:186060722:A:G	50	88	0.76	0.3704
4:186060834:T:C	50	90	0.81	0.1198
4:186060980:C:T	50	82	0.68	0.2653
4:186060993:C:T	49	98	0.83	0.04121
4:186060995:G:T	50	98	0.84	0.04121
4:186061026:C:A	49	95.9	0.83	0.03704
4:186061057:T:G	50	100	0.92	0.01416
4:186061131:T:A	50	94	0.87	0.09622
4:186061400:T:G	50	90	0.85	0.1171
4:186061444:C:T	50	100	0.96	0.01289
4:186061445:G:A	50	98	0.82	0.1734
4:186061619:C:T	50	98	0.87	0.02542
4:186061805:A:C	50	94	0.88	0.4472
4:186062112:A:T	50	100	0.97	0.05683
4:186062188:C:T	50	100	0.92	0.1271
4:186062198:A:G	50	98	0.79	0.02306
4:186062451:T:C	50	96	0.89	0.1458
4:186062905:A:G	50	100	0.87	0.02542
4:186062961:C:T	50	100	0.87	0.02542
4:186063156:T:A	50	100	0.91	0.1229
4:186063246:T:G	50	100	0.94	0.01307
4:186063586:A:G	50	94	0.96	0.1
4:186063843:T:C	50	98	0.97	0.1403
4:186063962:C:T	50	100	0.99	0.03032
4:186063964:A:G	50	100	1	0.05683
4:186064047:A:G	50	96	0.96	0.177
4:186064053:T:A	50	100	1	0.05683
4:186064059:T:C	50	100	1	0.05683
4:186064300:A:G	50	100	0.99	0.0305
4:186064388:C:T	50	98	0.87	0.03413
4:186064399:C:T	50	100	1	0.05683
4:186064421:G:A	50	94	0.95	0.2852
4:186064457:A:G	50	100	1	0.05701
4:186064587:C:T	50	100	1	0.05683
4:186064588:A:G	50	100	0.96	0.02524
4:186064852:C:G	50	100	0.98	0.02524
4:186065126:T:G	50	100	0.96	0.1265
4:186065142:G:A	50	100	0.98	0.02524
4:186065343:C:G	50	100	1	0.05683
4:186065463:A:G	50	94	0.95	0.3037
4:186065533:A:G	50	92	0.95	0.4985
4:186065779:C:T	50	98	0.97	0.1707
4:186065832:T:C	50	100	1	0.05683
4:186066390:C:T	50	100	0.93	0.01543
4:186066477:C:T	50	100	0.94	0.01307
4:186066513:G:T	50	100	1	0.05646
4:186066555:C:T	50	100	1	0.05646
4:186066581:G:A	50	100	0.93	0.01725
4:186066667:G:A	50	100	0.98	0.02524
4:186066763:T:G	50	100	1	0.05683
4:186066891:A:G	50	100	0.98	0.02524
4:186067183:C:G	50	100	0.94	0.01797
4:186067334:G:A	50	100	1	0.05646
4:186067699:A:T	50	96	0.95	0.1554
4:186068179:T:A	50	100	0.95	0.2959
4:186068216:A:G	50	100	0.99	0.03068
4:186069190:C:T	50	100	0.98	0.0325
4:186069191:C:A	50	100	1	0.05864
4:186069239:A:T	50	100	1	0.05901
4:186069688:T:G	50	100	0.88	0.02796
4:186069794:A:G	50	100	0.97	0.04267
4:186069932:G:A	50	100	0.99	0.01434
4:186069983:A:C	50	98	0.95	0.06554
4:186070148:C:T	50	98	0.96	0.06191
4:186070455:G:A	50	98	1	0.05846
4:186070456:C:T	50	98	1	0.05846
4:186071600:A:C	50	100	0.96	0.01888
4:186071735:G:A	50	98	0.98	0.05374
4:186071898:G:A	50	98	0.96	0.06155
4:186072201:C:T	50	100	0.89	0.05683
4:186072411:C:T	50	100	0.9	0.01126
4:186072422:C:T	50	100	0.98	0.01489
4:186072501:C:T	50	100	1	0.04303
4:186072687:G:C	50	100	0.98	0.01489
4:186072775:T:C	50	100	0.86	0.01144
4:186072885:G:A	50	100	0.97	0.2077
4:186073024:G:A	50	96	0.97	0.2667
4:186073170:C:T	50	98	0.98	0.06663
4:186073205:G:A	50	96	0.97	0.1587
4:186073247:T:C	50	96	0.97	0.2798
4:186073540:G:A	50	100	0.99	0.05065
4:186073678:T:A	50	100	0.97	0.2716
4:186073702:G:A	50	96	0.97	0.2792
4:186073905:A:T	50	100	0.97	0.1365
4:186073978:G:A	50	98	0.97	0.2304
4:186074339:C:T	50	98	0.95	0.01906
4:186074731:A:G	50	96	0.95	0.1763
4:186075439:T:C	50	100	0.91	0.01434
4:186075608:T:C	50	98	0.95	0.0276
4:186075999:T:C	50	100	0.93	0.0345
4:186076087:A:G	50	100	0.93	0.0345
4:186076108:T:C	50	100	0.86	0.01253
4:186076483:A:G	50	100	0.93	0.01253
4:186076489:C:G	50	100	0.85	0.01271
4:186076495:G:A	50	100	0.98	0.0276
4:186076613:C:A	50	98	0.98	0.1598
4:186077117:A:G	50	100	0.99	0.05029
4:186077581:G:A	50	100	0.91	0.03504
4:186077934:A:G	50	100	0.98	0.2518
4:186078132:G:A	50	100	0.98	0.05937
4:186078257:G:A	50	100	0.98	0.2518
4:186078275:A:G	50	98	0.96	0.3079
4:186078521:A:G	50	100	0.98	0.2643
4:186079102:C:T	50	98	0.93	0.1242
4:186079167:G:T	50	96	0.95	0.1369
4:186079213:C:T	50	100	0.96	0.1596
4:186079221:G:C	50	100	0.96	0.1469
4:186079262:C:A	50	98	0.99	0.05084
4:186079310:A:G	50	98	0.99	0.0512
4:186079455:A:C	50	98	1	0.04521
4:186079661:T:A	50	96	0.96	0.2936
4:186079914:A:G	50	100	0.92	0.1265
4:186079935:G:C	50	100	0.97	0.01471
4:186080076:G:A	50	98	0.96	0.449
4:186080138:C:A	50	100	0.97	0.1979
4:186080410:C:T	50	96	0.93	0.07153
4:186080791:C:T	50	98	0.98	0.01489
4:186080969:A:G	50	100	0.99	0.04811
4:186081220:G:A	50	100	0.95	0.01235
4:186081411:G:C	50	98	0.97	0.2133
4:186081757:T:C	50	100	0.9	0.01144
4:186081815:G:A	50	96	0.88	0.02052
4:186081871:C:G	50	100	0.9	0.1501
4:186082023:A:G	50	100	0.93	0.1458
4:186082185:G:A	48	95.8	0.96	0.1941
4:186082605:T:G	50	100	0.83	0.01035
4:186082920:C:T	50	96	0.98	0.2963
4:186083063:C:T	50	100	0.97	0.2318
4:186083390:C:T	50	98	0.98	0.05356
4:186083895:T:A	50	100	0.99	0.01507
4:186084222:T:C	50	100	0.98	0.1625
4:186084711:C:T	50	98	0.99	0.0748
4:186085378:T:C	50	96	0.97	0.36870000000000003
4:186085652:A:G	50	98	0.97	0.321
4:186085849:T:A	50	100	0.93	0.01271
4:186085903:C:T	50	98	0.99	0.02124
4:186085916:G:C	50	100	0.95	0.01253
4:186085918:T:G	50	100	0.98	0.1645
4:186086195:T:A	50	100	0.95	0.01053
4:186086720:A:G	50	96	0.98	0.4552
4:186086853:A:G	50	100	0.98	0.06173
4:186087123:T:G	50	100	1	0.03214
4:186087690:G:A	50	100	0.99	0.2938
4:186087860:G:C	50	100	0.99	0.3577
4:186088818:T:C	50	100	0.99	0.2042
4:186088950:C:T	50	100	0.98	0.2553
4:186089166:A:G	50	100	0.96	0.04412
4:186089288:G:A	50	100	0.99	0.4464
4:186089349:T:C	50	100	0.99	0.3477
4:186089972:C:T	50	100	0.99	0.2622
4:186090002:C:G	50	100	0.99	0.2128
4:186090105:A:G	50	100	0.99	0.3473
4:186090130:A:T	50	100	1	0.03214
4:186090335:G:A	50	100	0.99	0.4468
4:186090510:G:C	50	100	0.99	0.04902
4:186090805:C:T	50	100	1	0.01616
4:186090952:T:C	50	100	1	0.01616
4:186090957:G:T	50	100	0.99	0.4472
4:186091059:C:T	50	100	0.99	0.2133
4:186091142:C:T	50	100	0.94	0.01452
4:186091195:A:G	50	100	0.98	0.3471
4:186091212:G:C	50	100	0.99	0.2629
4:186091333:A:T	50	100	0.98	0.3466
4:186091366:G:T	50	100	0.95	0.0817
4:186091372:C:T	50	100	0.98	0.3469
4:186091935:G:C	50	100	0.98	0.3444
4:186092086:A:G	50	100	0.97	0.08805
4:186092087:G:A	50	100	0.98	0.08696
4:186092188:G:A	50	100	0.97	0.06009
4:186092235:G:A	50	100	0.62	0.01035
4:186092252:A:C	50	100	0.97	0.4159
4:186092370:G:A	50	100	0.99	0.02705
4:186092421:T:C	50	100	0.95	0.425
4:186092424:T:C	49	100	0.99	0.02669
4:186092569:A:G	50	98	0.97	0.04267
4:186092617:T:C	47	95.7	0.9	0.04466
4:186092623:T:C	50	98	0.98	0.2596
4:186092680:G:A	50	100	0.97	0.1547
4:186092727:T:C	50	98	0.94	0.2611
4:186092945:G:A	50	98	0.98	0.09749
4:186093016:T:A	50	98	0.84	0.02197
4:186093264:C:A	50	94	0.85	0.3335
4:186093305:A:T	50	98	0.92	0.1895
4:186093330:A:G	50	92	0.94	0.2484
4:186093394:T:C	50	96	0.94	0.06354
4:186093612:C:T	50	100	0.97	0.445
4:186093718:A:C	50	100	0.97	0.183
4:186093824:G:A	50	100	0.99	0.4444
4:186093935:C:T	50	100	0.99	0.4406
4:186093969:C:T	50	100	0.91	0.02596
4:186093998:G:C	50	100	0.97	0.175
4:186094314:G:A	50	100	0.98	0.1821
4:186094500:T:C	50	98	0.97	0.3635
4:186094592:A:G	50	100	0.99	0.4374
4:186094633:T:G	50	100	0.99	0.4374
4:186094670:G:A	50	100	0.99	0.4374
4:186094737:C:T	50	100	0.99	0.4326
4:186094766:T:C	50	100	0.97	0.01652
4:186094870:A:G	50	100	0.99	0.437
4:186094952:C:G	50	100	0.99	0.437
4:186094953:G:A	49	100	1	0.01198
4:186095456:A:C	50	100	0.98	0.1661
4:186095515:T:C	50	100	0.93	0.03195
4:186095581:G:A	50	100	0.99	0.439
4:186095851:C:T	50	100	0.98	0.3604
4:186096037:C:T	50	100	0.98	0.4232
4:186096085:G:A	50	100	0.96	0.09423
4:186096350:T:C	50	98	0.87	0.0443
4:186096571:C:G	50	100	0.99	0.2093
4:186096594:C:T	50	100	0.99	0.1859
4:186096772:C:T	50	98	0.92	0.03377
4:186096870:C:T	50	100	0.99	0.09132
4:186097071:A:G	50	100	0.84	0.01053
4:186097148:T:C	50	100	0.97	0.06699
4:186097572:G:C	50	100	0.97	0.06409
4:186097700:C:T	50	100	0.97	0.06409
4:186097789:G:T	50	100	1	0.01216
4:186097848:G:C	50	100	0.97	0.06409
4:186098145:C:T	50	100	0.98	0.06391
4:186098279:C:T	50	98	0.93	0.2137
4:186098752:C:T	50	98	0.94	0.2585
4:186098991:C:G	50	100	0.99	0.3791
4:186099024:T:C	50	96	0.98	0.4192
4:186099040:C:A	50	100	0.98	0.1536
4:186099098:C:A	50	98	0.99	0.3121
4:186099244:G:C	50	100	1	0.01416
4:186099249:T:G	50	100	0.99	0.3143
4:186099326:T:C	50	100	0.99	0.1175
4:186099410:C:G	50	100	0.99	0.1175
4:186099877:T:A	50	100	0.98	0.05973
4:186100161:T:C	50	98	0.98	0.2653
4:186100384:G:A	50	100	0.99	0.1176
4:186100498:T:C	50	100	0.98	0.1311
4:186100540:G:A	50	94	0.85	0.1639
4:186100835:G:C	50	98	0.98	0.05192
4:186101226:A:T	50	100	0.98	0.06754
4:186101434:G:A	50	100	0.88	0.03377
4:186101669:T:C	50	100	0.94	0.3854
4:186101674:A:T	50	96	0.73	0.08115
4:186101677:A:T	47	95.7	0.74	0.02633
4:186101773:A:G	50	96	0.98	0.2564
4:186101776:C:T	50	96	0.98	0.3626
4:186101852:G:C	50	100	0.99	0.02142
4:186102286:G:T	48	97.9	0.98	0.207
4:186102471:G:A	50	100	1	0.01253
4:186102488:C:T	50	98	1	0.01253
4:186102925:C:T	50	98	1	0.08551
4:186102969:G:A	50	100	0.97	0.06391
4:186103023:C:G	50	100	0.99	0.02288
4:186103154:T:A	50	100	0.99	0.4795
4:186103914:A:T	49	93.9	0.98	0.3324
4:186104084:C:A	50	100	1	0.01253
4:186104184:A:T	50	100	0.99	0.2996
4:186104213:G:A	50	100	0.99	0.1304
4:186104402:G:C	50	100	0.97	0.05755
4:186104671:G:A	50	100	0.96	0.07462
4:186104677:A:G	50	100	0.97	0.06336
4:186104798:G:A	50	98	1	0.1231
4:186104836:G:T	50	100	0.98	0.06826
4:186104874:C:T	50	100	0.98	0.2346
4:186105013:C:A	50	100	0.96	0.01416
4:186105241:C:T	50	98	0.94	0.199
4:186105404:C:T	50	100	0.98	0.1298
4:186105472:C:T	50	100	0.98	0.0679
4:186105758:T:C	50	100	0.99	0.09858
4:186106072:G:T	50	100	1	0.01924
4:186106100:T:C	50	100	1	0.01924
4:186106157:A:G	50	100	1	0.02124
4:186106312:A:G	50	100	0.99	0.1943
4:186106686:G:A	50	100	1	0.01924
4:186106713:C:T	50	100	0.9	0.02651
4:186106803:C:T	50	100	1	0.02142
4:186106876:G:T	50	100	1	0.02142
4:186106882:G:A	50	100	0.94	0.04339
4:186106897:C:T	50	100	0.96	0.01434
4:186107311:G:C	50	100	1	0.01924
4:186107335:T:C	50	100	1	0.01924
4:186107431:C:T	50	100	1	0.01924
4:186107501:C:G	50	100	1	0.1193
4:186107536:G:A	50	100	1	0.01924
4:186107719:A:G	50	100	1	0.01253
4:186107825:G:A	50	100	0.98	0.2634
4:186108523:G:T	50	100	1	0.01198
4:186108570:C:T	50	100	0.99	0.01144
4:186108613:C:T	50	100	0.93	0.01525
4:186108646:T:G	50	100	0.97	0.2627
4:186108653:G:T	50	100	0.98	0.264
4:186108667:T:G	50	100	0.98	0.404
4:186108677:C:G	50	100	1	0.1324
4:186108840:T:C	50	100	0.98	0.1567
4:186108928:A:C	50	98	0.98	0.1391
4:186108940:T:C	50	98	0.97	0.3023
4:186108987:G:A	50	96	0.7	0.04285
4:186108992:T:C	50	96	0.77	0.04884
4:186108995:C:A	50	100	0.95	0.01253
4:186108996:T:C	50	96	0.78	0.06373
4:186108997:G:A	50	100	0.95	0.01253
4:186109003:A:G	50	100	0.98	0.191
4:186109010:G:T	50	98	0.96	0.1489
4:186109037:A:C	50	100	0.88	0.0118
4:186109844:T:A	50	98	0.98	0.158
4:186110321:G:T	50	98	0.9	0.02052
4:186110550:C:G	44	95.5	0.98	0.1783
4:186111080:T:C	41	92.7	0.96	0.2633
4:186111319:C:T	50	100	1	0.01452
4:186111320:G:A	50	100	0.95	0.0118
4:186111376:C:T	50	100	1	0.02324
4:186111395:T:C	50	98	0.99	0.1796
4:186111595:C:G	49	95.9	0.96	0.06681
4:186111667:G:T	50	98	0.99	0.1171
4:186111677:C:G	49	98	0.99	0.1173
4:186111871:C:T	50	90	0.98	0.4492
4:186112038:T:C	49	100	0.86	0.02669
4:186112105:C:T	50	100	0.98	0.02324
4:186112106:C:A	49	100	0.98	0.02324
4:186112278:A:G	50	98	0.96	0.2286
4:186112371:A:G	48	93.8	0.82	0.1369
4:186112470:C:G	31	100	0.78	0.01325
4:186112594:T:A	21	85.7	0.98	0.1581
4:186112826:A:G	46	100	0.99	0.01289
4:186112829:G:A	46	100	0.99	0.01289
4:186112837:A:G	46	100	0.99	0.01289
4:186112888:G:T	49	89.8	0.91	0.0305
4:186112979:T:C	50	100	1	0.1142
4:186113005:C:T	50	100	0.88	0.01634
4:186113072:A:T	50	98	0.87	0.01616
4:186113113:G:A	48	100	1	0.1122
4:186113203:C:G	33	90.9	0.95	0.06645
4:186113655:A:T	50	100	1	0.0158
4:186113741:G:T	50	100	1	0.01289
4:186113744:C:T	50	100	1	0.01452
4:186113978:A:G	50	98	0.98	0.3315
4:186114006:C:T	50	100	1	0.112
4:186114024:A:T	50	98	0.83	0.01761
4:186114043:G:T	49	98	0.84	0.01779
4:186114105:T:G	45	97.8	0.95	0.0118
4:186114917:A:G	20	90	0.84	0.02633
4:186115288:G:A	47	97.9	0.88	0.0187
4:186115380:C:T	50	100	1	0.01289
4:186115441:A:G	50	96	0.98	0.3464
4:186115475:G:A	50	96	0.86	0.01852
4:186115504:T:G	50	98	0.99	0.0886
4:186115572:T:C	44	81.8	0.91	0.1786
4:186115596:T:A	36	94.4	0.79	0.03195
4:186115600:T:C	35	94.3	0.79	0.03177
4:186116130:A:G	41	97.6	0.99	0.01289
4:186116135:T:C	33	97	0.9	0.02977
4:186116150:T:C	38	97.4	0.83	0.01634
4:186116191:C:A	45	88.9	0.95	0.1658
4:186116215:G:A	49	93.9	0.97	0.14
4:186116258:A:G	49	87.8	0.96	0.3435
4:186116259:C:T	49	87.8	0.96	0.3437
4:186116267:G:A	50	100	0.87	0.01489
4:186116270:C:T	49	87.8	0.94	0.3027
4:186116313:C:A	50	94	0.96	0.4577
4:186116337:C:T	50	100	1	0.1118
4:186116345:A:T	50	100	0.98	0.4374
4:186116361:A:T	50	100	0.99	0.01289
4:186116383:C:G	50	100	1	0.0187
4:186116384:G:A	50	100	1	0.01489
4:186116397:T:G	50	100	1	0.01452
4:186116399:T:C	50	100	0.98	0.3364
4:186116454:A:G	49	100	0.98	0.4012
4:186116460:G:T	50	100	0.98	0.3282
4:186116608:A:T	50	84	0.7	0.0394
4:186116655:C:A	49	100	0.96	0.06881
4:186116677:A:C	50	100	0.94	0.02015
4:186116686:G:C	50	100	0.94	0.01979
4:186116704:T:G	50	94	0.86	0.1082
4:186116707:C:T	50	100	0.7	0.02251
4:186116720:T:C	50	100	0.89	0.01271
4:186116824:G:C	50	100	0.9	0.01489
4:186116859:T:C	50	98	0.98	0.1561
4:186116911:C:T	50	100	0.86	0.02415
4:186117032:C:G	50	100	0.96	0.07081
4:186117034:C:G	50	100	0.98	0.08751
4:186117089:A:G	50	100	0.9	0.01489
4:186117118:C:A	50	100	0.96	0.07081
4:186117133:C:T	50	100	0.9	0.01489
4:186117139:G:A	50	100	0.98	0.03704
4:186117186:C:T	50	100	0.98	0.0866
4:186117258:G:A	50	100	0.98	0.08787
4:186117275:T:G	50	100	0.9	0.02723
4:186117392:A:G	50	100	0.98	0.08751
4:186117647:G:T	50	100	0.98	0.2896
4:186117659:G:A	50	100	0.99	0.2397
4:186118263:A:G	50	100	0.99	0.2391
4:186119275:T:C	50	100	1	0.3633
4:186119310:A:T	50	100	0.99	0.238
4:186119724:C:G	50	100	0.94	0.06554
4:186119753:G:A	50	100	0.99	0.3095
4:186120449:A:G	50	100	0.84	0.01452
4:186120579:A:G	50	100	0.9	0.01344
4:186120589:T:C	50	100	0.89	0.01344
4:186121557:T:C	50	100	0.87	0.02596
4:186121644:G:T	50	98	0.99	0.2736
4:186122754:A:G	50	96	0.98	0.4297
4:186122825:G:A	50	98	0.99	0.3426
4:186123007:T:G	50	98	0.97	0.3571
4:186123096:C:T	50	98	0.98	0.2941
4:186123829:T:C	50	98	0.99	0.2832
4:186123894:A:C	50	94	0.95	0.4214
4:186124310:C:T	50	98	0.98	0.4314
4:186124317:C:G	50	98	0.98	0.4314
4:186124349:C:G	49	98	0.99	0.4061
4:186124484:G:A	50	98	0.99	0.4218
4:186124558:T:C	50	100	0.99	0.4219
4:186124583:G:C	50	100	0.99	0.43120000000000003
4:186124663:T:C	50	100	0.99	0.4228
4:186124669:C:G	50	100	0.98	0.132
4:186124892:T:C	50	100	0.89	0.02524
4:186124893:G:A	49	100	0.99	0.2257
4:186124950:G:A	50	100	0.75	0.02306
4:186125183:C:T	50	100	0.99	0.2244
4:186125315:C:T	50	100	1	0.2901
4:186125316:G:A	50	100	0.9	0.02669
4:186125504:C:G	50	100	1	0.02269
4:186125590:A:C	50	100	1	0.2901
4:186125608:C:T	50	100	0.99	0.433
4:186125774:G:A	50	100	0.99	0.433
4:186125887:G:A	50	100	0.99	0.1322
4:186126337:G:A	50	100	0.99	0.342
4:186126658:A:G	50	100	1	0.2244
4:186126696:C:G	50	100	0.99	0.1294
4:186126710:C:G	50	100	1	0.2927
4:186126769:G:A	50	100	0.96	0.06445
4:186126903:A:G	50	100	0.91	0.02487
4:186127513:G:A	50	98	0.83	0.04339
4:186128069:C:T	49	98	0.98	0.2829
4:186128094:A:T	48	100	0.87	0.02251
4:186128281:G:A	50	100	0.98	0.2827
4:186128485:C:A	50	100	0.97	0.287
4:186128499:G:A	50	100	0.98	0.2816
4:186129495:C:T	50	100	0.99	0.4163
4:186129600:A:T	50	100	1	0.3003
4:186129715:A:G	50	100	0.99	0.1554
4:186129817:C:T	50	100	0.95	0.0846
4:186130174:G:A	50	100	0.98	0.06935
4:186130211:G:C	49	100	1	0.4263
4:186130406:A:G	50	100	0.98	0.06935
4:186130468:C:T	50	100	0.98	0.3252
4:186130649:G:A	50	100	0.98	0.06935
4:186130668:T:A	50	100	0.99	0.01888
4:186132796:A:G	50	100	0.99	0.01634
4:186132877:T:C	50	100	0.99	0.1567
4:186132982:C:T	50	100	0.99	0.4161
4:186133039:G:A	50	100	0.99	0.02524
4:186133132:C:T	50	100	0.99	0.28
4:186133493:G:A	50	100	0.99	0.4163
4:186133652:A:G	50	100	0.99	0.4176
4:186133762:C:T	50	100	0.99	0.3263
4:186133899:G:A	50	100	0.99	0.28
4:186133935:T:C	50	100	0.99	0.2977
4:186134053:T:A	50	100	0.99	0.1607
4:186134100:G:A	50	100	0.94	0.02378
4:186134561:A:G	50	100	0.98	0.1569
4:186134989:G:A	50	100	0.97	0.1587
4:186135044:T:C	50	100	0.94	0.06917
4:186135486:C:G	50	100	0.88	0.06954
4:186135677:T:C	50	100	0.95	0.1914
4:186135878:G:A	50	100	0.97	0.1569
4:186136197:C:T	50	100	0.95	0.1656
4:186136577:A:G	50	100	0.88	0.03141
4:186136658:C:T	50	98	0.9	0.3175
4:186136779:C:G	50	94	0.82	0.2471
4:186136838:C:A	50	94	0.81	0.1668
4:186136904:A:C	50	100	0.89	0.02288
4:186136990:C:T	43	86	0.64	0.03431
4:186136992:C:T	45	84.4	0.68	0.1885
4:186137020:A:C	49	100	0.98	0.01471
4:186137096:T:C	50	98	0.61	0.07898
4:186137276:G:C	50	100	0.98	0.01452
4:186137389:C:T	50	82	0.79	0.4751
4:186137989:G:A	50	98	0.96	0.02451
4:186138100:C:T	50	100	0.93	0.1204
4:186138409:T:G	50	94	0.95	0.3729
4:186138565:C:T	50	100	0.96	0.3635
4:186138632:T:A	50	98	0.95	0.2977
4:186138668:G:A	50	98	0.97	0.3588
4:186138806:T:C	50	100	0.96	0.1561
4:186138911:A:C	50	100	0.97	0.36870000000000003
4:186138912:C:G	50	100	0.96	0.03649
4:186138984:T:C	50	100	0.98	0.116
4:186138993:T:C	50	100	0.99	0.1146
4:186139101:T:A	50	100	0.97	0.3686
4:186139205:T:C	50	100	0.98	0.2756
4:186139490:T:G	50	100	0.66	0.01035
4:186139598:G:A	50	100	0.97	0.1875
4:186139930:G:A	50	100	0.99	0.07825
4:186140029:C:T	50	100	0.97	0.03722
4:186140475:A:G	49	93.9	0.98	0.1467
4:186140567:A:G	50	100	1	0.07825
4:186141272:T:C	50	100	1	0.07825
4:186141463:T:C	50	100	1	0.07825
4:186141873:T:G	50	100	0.96	0.3591
4:186141931:C:T	50	100	0.98	0.1874
4:186142311:G:A	50	98	0.97	0.187
4:186142392:G:T	50	100	0.99	0.01634
4:186142393:C:T	50	100	0.99	0.01634
4:186142942:A:G	50	100	0.97	0.2024
4:186143118:G:A	50	100	0.98	0.07825
4:186143401:T:C	50	84	0.93	0.1452
4:186143407:T:C	50	100	0.97	0.07843
4:186143422:C:T	50	100	0.97	0.07843
4:186143719:T:C	50	100	0.98	0.09532
4:186143990:C:T	50	100	0.8	0.01053
4:186144770:A:G	49	98	0.97	0.09495
4:186144985:C:T	46	91.3	0.95	0.09659
4:186144986:C:T	46	91.3	0.95	0.09659
4:186145044:G:C	49	95.9	0.97	0.09368
4:186145486:A:T	50	98	0.95	0.3568
4:186146368:C:T	50	100	0.92	0.08624
4:186146757:G:A	50	100	0.99	0.1821
4:186147257:C:A	50	98	0.98	0.2658
4:186147660:G:A	50	100	0.69	0.01053
4:186147936:C:A	50	98	0.97	0.1184
4:186148156:G:T	50	100	0.98	0.1407
4:186148250:C:G	50	100	0.99	0.1344
4:186149783:T:G	50	98	0.96	0.1391
4:186150103:G:A	50	100	0.96	0.1363
4:186150128:G:C	50	94	0.93	0.4562
4:186150136:C:G	50	94	0.93	0.2653
4:186150167:T:C	50	94	0.92	0.4383
4:186150204:C:G	50	98	0.9	0.4501
4:186150251:C:T	50	96	0.94	0.06754
4:186150362:G:T	49	91.8	0.93	0.3086
4:186150365:G:T	49	93.9	0.91	0.329
4:186150388:G:T	47	87.2	0.93	0.2772
4:186150395:T:C	47	83	0.87	0.2892
4:186150451:G:C	47	95.7	0.82	0.0276
4:186150545:G:T	48	97.9	0.96	0.01434
4:186150570:C:G	40	97.5	0.96	0.03631
4:186150626:A:G	49	100	0.92	0.02397
4:186150633:A:G	49	91.8	0.93	0.3591
4:186150655:G:A	49	93.9	0.93	0.3528
4:186150662:G:A	49	93.9	0.92	0.3604
4:186150665:C:T	49	93.9	0.93	0.3593
4:186150667:T:C	48	95.8	0.93	0.3593
4:186150788:G:C	50	98	0.97	0.1044
4:186151229:T:C	50	96	0.98	0.1498
4:186151647:C:A	50	100	1	0.01053
4:186151733:A:G	50	98	0.96	0.159
4:186151737:G:C	50	100	0.96	0.1202
4:186151778:A:G	50	98	0.99	0.08261
4:186151846:A:G	50	98	0.99	0.1447
4:186151876:T:C	50	98	0.99	0.1447
4:186152626:T:G	49	98	0.98	0.08424
4:186152670:G:C	50	98	0.98	0.4114
4:186152701:C:T	50	98	0.96	0.2912
4:186152718:T:G	50	98	0.98	0.08388
4:186152882:T:C	50	98	0.97	0.2721
4:186152897:C:T	50	100	0.99	0.06336
4:186152916:G:C	50	98	0.96	0.2959
4:186153679:A:G	50	98	1	0.09441
4:186153888:T:G	50	100	1	0.06264
4:186154025:T:C	50	98	0.99	0.08279
4:186154040:C:T	50	100	1	0.01616
4:186154098:G:A	50	100	1	0.0236
4:186154142:G:A	50	98	0.99	0.08351
4:186154209:A:G	50	100	1	0.01598
4:186154211:G:T	50	98	0.97	0.2805
4:186154240:A:G	49	95.9	0.98	0.4466
4:186154320:G:A	50	96	0.98	0.3824
4:186154378:C:T	50	100	0.71	0.01362
4:186154804:A:G	50	100	0.98	0.4305
4:186155021:C:G	50	96	0.97	0.3499
4:186155112:A:G	50	100	0.96	0.0797
4:186155312:C:A	50	100	1	0.06718
4:186155639:A:G	50	100	1	0.4733
4:186155802:A:G	50	100	1	0.02941
4:186155808:C:G	50	100	0.98	0.08533
4:186155873:C:T	50	98	0.98	0.1721
4:186156052:A:G	50	98	0.99	0.08188
4:186156239:T:C	49	98	0.99	0.3851
4:186156272:A:T	50	100	0.74	0.01235
4:186156283:G:A	50	100	1	0.4237
4:186156354:G:A	50	98	1	0.2977
4:186156439:C:T	50	100	0.99	0.04757
4:186156567:G:T	50	100	1	0.4869
4:186156700:C:A	50	100	0.98	0.08533
4:186156793:C:G	50	98	0.99	0.0817
4:186156846:A:G	50	100	1	0.4595
4:186156891:C:T	50	100	1	0.4606
4:186156909:G:A	50	98	0.99	0.0817
4:186156914:G:A	50	100	1	0.4606
4:186157027:T:C	50	100	0.99	0.1547
4:186157130:T:C	50	100	1	0.461
4:186157631:A:G	50	98	0.97	0.08134
4:186157665:C:G	50	96	0.98	0.2466
4:186157712:C:T	50	100	0.97	0.2573
4:186157768:G:C	50	98	0.96	0.4225
4:186157784:G:A	50	88	0.95	0.1899
4:186157862:T:C	50	100	1	0.02905
4:186157863:G:A	50	98	0.96	0.3016
4:186157893:A:G	50	100	0.98	0.4408
4:186158029:G:A	50	100	0.95	0.08388
4:186158230:C:T	50	98	0.98	0.2732
4:186158409:G:T	50	98	0.98	0.2447
4:186158410:C:T	50	98	0.98	0.2447
4:186158607:C:T	50	86	0.94	0.3969
4:186158633:A:G	50	94	0.94	0.1647
4:186158892:G:A	50	100	0.95	0.02996
4:186159064:T:C	50	100	0.95	0.0463
4:186159115:A:G	50	100	0.93	0.0187
4:186159134:A:G	50	96	0.97	0.2384
4:186159163:G:A	50	100	0.98	0.1322
4:186159691:C:T	50	100	0.95	0.01707
4:186159852:G:T	50	100	1	0.03086
4:186159959:C:G	50	100	1	0.03014
4:186159961:T:C	50	100	1	0.03014
4:186160064:G:A	49	98	0.93	0.2912
4:186160159:G:A	50	100	0.91	0.2783
4:186160411:C:G	50	100	0.94	0.01797
4:186160412:C:A	50	100	0.94	0.01816
4:186160736:C:A	50	100	0.97	0.08388
4:186161400:G:A	50	100	0.96	0.02614
4:186161420:T:C	50	100	0.96	0.02614
4:186161719:A:T	50	100	0.98	0.01761
4:186161909:T:A	50	100	0.96	0.1331
4:186162011:A:G	50	100	0.96	0.06318
4:186162362:C:T	49	100	0.97	0.2763
4:186162718:T:G	50	100	0.95	0.02324
4:186163003:T:G	50	100	0.99	0.01271
4:186163025:G:T	50	100	0.99	0.01271
4:186163112:C:T	50	100	0.99	0.01725
4:186164275:T:A	50	100	0.95	0.1376
4:186164450:C:T	50	100	0.92	0.03177
4:186164734:A:G	50	98	0.93	0.165
4:186164791:C:G	50	94	0.86	0.1456
4:186164899:A:G	50	96	0.86	0.05247
4:186164996:C:T	50	100	0.97	0.1963
4:186165314:G:A	50	100	0.96	0.03141
4:186165408:C:A	50	100	0.99	0.09423
4:186166426:G:A	50	100	1	0.0187
4:186167094:C:T	50	96	0.98	0.09949
4:186167256:T:G	50	100	0.92	0.0187
4:186167454:T:C	50	100	1	0.01979
4:186167479:C:T	50	100	0.86	0.0118
4:186167711:C:T	50	100	0.99	0.1167
4:186167979:G:A	50	100	0.98	0.2683
4:186168095:G:A	50	100	0.97	0.09405
4:186168388:C:T	50	100	0.94	0.05701
4:186168593:T:A	50	100	0.97	0.04357
4:186168674:C:T	50	100	1	0.01906
4:186168683:G:T	50	100	0.96	0.1414
4:186168703:G:A	50	100	0.99	0.1202
4:186169341:C:T	50	100	0.92	0.01035
4:186169859:C:T	50	98	0.99	0.1019
4:186170079:A:G	50	100	0.88	0.01616
4:186170238:C:T	50	98	0.98	0.12
4:186170490:C:A	50	96	1	0.3696
4:186170520:G:A	50	98	0.99	0.2398
4:186171080:C:T	50	100	1	0.01634
4:186171175:C:A	50	100	0.99	0.09241
4:186171245:C:T	50	98	0.98	0.2787
4:186171321:C:T	50	100	0.99	0.01834
4:186171432:C:G	50	100	1	0.2146
4:186171472:C:G	50	100	0.98	0.3851
4:186171510:G:T	50	98	1	0.01852
4:186171576:A:G	50	100	0.99	0.3569
4:186171656:A:G	50	100	0.97	0.3066
4:186171670:T:C	50	100	1	0.01725
4:186171720:G:A	50	98	0.8	0.06155
4:186171806:A:G	50	100	0.96	0.09078
4:186171864:G:T	50	100	0.98	0.3949
4:186172061:A:G	50	100	0.97	0.08188
4:186172106:G:A	50	100	0.99	0.0187
4:186177427:C:T	50	100	0.99	0.3578
4:186177889:G:A	50	100	0.99	0.36870000000000003
4:186177935:G:A	50	100	0.99	0.36870000000000003
4:186178198:T:C	50	100	0.98	0.2585
4:186178455:G:A	50	98	0.94	0.1149
4:186178698:G:A	50	100	0.99	0.3704
4:186178777:A:G	50	100	1	0.09223
4:186178799:A:C	50	100	0.99	0.3709
4:186178892:T:C	50	100	1	0.2242
4:186179044:T:A	50	100	0.99	0.4178
4:186179230:C:T	50	100	1	0.4174
4:186179282:A:G	50	100	0.99	0.09223
4:186179302:C:G	50	100	1	0.4174
4:186179425:G:T	50	100	0.96	0.4003
4:186179525:C:A	50	100	1	0.4174
4:186179595:C:T	50	100	1	0.4174
4:186179770:C:T	50	100	1	0.03177
4:186179777:T:C	50	100	0.99	0.378
4:186179916:G:A	50	100	1	0.09114
4:186180128:G:A	50	100	0.93	0.0699
4:186180136:A:G	50	100	0.96	0.0906
4:186180171:G:A	50	98	0.99	0.4176
4:186180226:T:C	50	98	0.99	0.4176
4:186180252:A:G	50	100	0.99	0.4176
4:186180360:T:C	50	96	1	0.05265
4:186180427:T:C	50	100	0.99	0.4179
4:186180484:T:C	50	100	0.99	0.4179
4:186180535:A:G	50	100	0.99	0.4179
4:186180648:C:T	50	98	1	0.1767
4:186180705:G:T	50	100	0.98	0.2865
4:186180727:A:G	50	98	0.97	0.4187
4:186181066:G:A	49	100	1	0.05084
4:186181079:C:G	47	87.2	0.99	0.3667
4:186181311:T:C	50	100	1	0.02705
4:186181409:G:T	50	96	0.98	0.408
4:186181850:G:C	50	96	0.76	0.0541
4:186181868:C:G	50	100	1	0.03195
4:186181899:T:G	50	100	1	0.03195
4:186182012:G:A	50	100	1	0.05065
4:186182019:G:C	50	100	0.99	0.4176
4:186182134:G:C	50	100	1	0.4176
4:186182328:C:T	50	100	1	0.4176
4:186182331:G:A	50	100	0.88	0.02687
4:186182371:A:G	50	100	1	0.4176
4:186182375:C:A	50	100	1	0.05084
4:186182637:A:T	50	100	1	0.01035
4:186182646:G:A	50	100	0.99	0.4178
4:186182725:G:A	50	100	0.99	0.4179
4:186182851:T:G	50	100	0.99	0.4178
4:186182852:A:T	50	100	0.99	0.4178
4:186182947:A:G	50	100	1	0.4178
4:186182959:A:G	50	100	0.99	0.4178
4:186183218:G:A	50	100	0.66	0.01053
4:186183250:C:T	50	100	0.99	0.4178
4:186183361:T:C	50	100	1	0.4178
4:186183384:G:A	50	100	1	0.4178
4:186183555:G:A	50	100	0.98	0.07789
4:186183590:C:T	50	100	1	0.4176
4:186183603:G:A	50	100	1	0.3776
4:186183622:C:T	50	96	1	0.4176
4:186183632:A:G	50	100	1	0.0138
4:186183663:C:T	50	96	1	0.4179
4:186183808:G:A	50	100	1	0.03214
4:186183840:G:A	50	100	0.87	0.01779
4:186184240:A:G	50	100	1	0.0118
4:186184353:T:C	50	100	1	0.4181
4:186184452:C:T	50	100	1	0.4181
4:186184478:C:G	50	100	1	0.1607
4:186184717:C:T	50	100	1	0.4181
4:186184853:A:G	50	100	0.72	0.01652
4:186184972:A:C	50	98	0.8	0.09041
4:186185105:G:A	50	100	1	0.4181
4:186185137:C:A	50	100	1	0.3775
4:186185222:A:G	50	100	0.96	0.0866
4:186185395:A:G	50	100	1	0.3775
4:186185400:A:G	50	100	1	0.4179
4:186185716:G:A	50	100	1	0.3662
4:186185819:C:T	50	100	1	0.03195
4:186185964:T:C	50	100	1	0.4179
4:186186067:T:C	50	100	0.98	0.07789
4:186186290:A:G	50	100	1	0.4192
4:186186302:A:C	50	100	1	0.4179
4:186186408:C:T	50	100	1	0.0167
4:186186695:A:G	50	100	1	0.4179
4:186186732:C:T	50	100	1	0.02596
4:186186984:T:G	50	100	1	0.4179
4:186187473:C:T	50	100	1	0.1839
4:186187576:C:T	50	100	1	0.4172
4:186187605:T:C	50	100	1	0.4174
4:186187608:T:C	50	100	1	0.4176
4:186187667:G:A	50	100	1	0.177
4:186187732:A:G	50	100	1	0.4174
4:186187740:T:G	50	100	1	0.4174
4:186187744:C:T	50	100	1	0.3725
4:186187751:C:T	50	100	1	0.02596
4:186187753:C:T	50	100	1	0.417
4:186187826:G:C	50	100	1	0.4174
4:186187960:C:A	50	100	1	0.01743
4:186188021:C:T	50	100	1	0.4172
4:186188129:C:T	50	100	1	0.4172
4:186188160:C:T	50	100	1	0.4172
4:186188208:T:C	50	100	1	0.4174
4:186188463:A:G	50	100	0.99	0.04176
4:186188466:G:A	50	100	1	0.05084
4:186188491:G:A	50	100	1	0.03214
4:186188610:T:C	50	100	1	0.4172
4:186188666:A:G	50	100	1	0.417
4:186188712:A:G	50	100	1	0.4172
4:186188942:A:G	50	100	0.92	0.2099
4:186188967:T:C	50	100	1	0.4174
4:186189294:T:C	50	100	0.98	0.0285
4:186189628:G:A	50	100	1	0.4172
4:186189702:G:A	50	100	1	0.1768
4:186189994:A:T	50	100	0.99	0.0512
4:186190090:G:A	50	100	0.99	0.3651
4:186190227:A:G	50	100	0.98	0.4176
4:186190378:A:G	50	100	1	0.03214
4:186190437:C:T	50	98	0.98	0.4167
4:186190445:A:G	50	98	0.98	0.4167
4:186190511:A:C	50	98	0.97	0.4316
4:186190538:G:A	50	98	0.97	0.4319
4:186190668:C:G	50	100	0.95	0.0906
4:186190936:C:T	50	100	0.93	0.102
4:186191030:C:G	50	100	1	0.03232
4:186191156:G:A	50	100	0.96	0.352
4:186191240:A:T	50	96	0.95	0.3675
4:186191303:T:C	50	100	0.94	0.1253
4:186191475:G:C	50	96	0.95	0.494
4:186191528:A:C	50	100	0.92	0.1102
4:186191672:A:G	50	98	0.94	0.492
4:186191678:C:T	50	100	0.94	0.3321
4:186191887:C:G	50	100	0.93	0.3773
4:186192154:C:A	50	100	0.95	0.0463
4:186192919:C:G	50	98	0.88	0.2311
4:186193098:G:A	50	96	0.85	0.07298
4:186193325:T:C	50	98	0.86	0.3529
4:186193407:A:G	50	100	0.97	0.04902
4:186193766:C:T	50	96	0.9	0.1808
4:186193893:C:G	50	80	0.73	0.2064
4:186193946:C:G	50	94	0.61	0.03086
4:186194257:A:G	50	100	0.92	0.02233
4:186194262:C:G	50	100	0.94	0.03177
4:186194267:A:G	50	98	0.74	0.03922
4:186194478:C:A	50	96	0.88	0.4405
4:186194623:G:C	50	100	0.87	0.03867
4:186194687:C:T	50	100	0.89	0.2948
4:186194791:G:A	50	98	0.92	0.3135
4:186194842:T:G	50	98	0.92	0.3351
4:186194885:A:G	50	94	0.92	0.4592
4:186195073:G:A	50	98	0.94	0.4532
4:186195678:C:T	50	98	0.95	0.4599
4:186195916:T:C	50	100	0.98	0.04811
4:186197081:A:T	50	98	0.98	0.0532
4:186197204:C:T	50	100	0.96	0.1329
4:186197205:G:A	50	100	0.94	0.04503
4:186197508:G:T	50	100	0.97	0.344
4:186197566:G:A	50	100	1	0.03704
4:186197987:G:A	50	100	1	0.03468
4:186198074:T:A	50	100	0.98	0.344
4:186198109:A:G	50	100	1	0.03649
4:186198131:G:C	50	100	0.97	0.1304
4:186198482:A:G	50	100	0.99	0.01289
4:186198547:G:A	50	100	0.98	0.3074
4:186198588:A:G	50	100	1	0.03649
4:186199057:C:A	50	100	0.98	0.482
4:186199207:C:T	50	100	0.98	0.1719
4:186199223:C:T	50	100	0.97	0.1391
4:186199265:G:A	50	100	1	0.0167
4:186199303:C:G	50	100	0.98	0.2137
4:186199425:C:T	50	100	0.98	0.1721
4:186199471:G:A	50	100	0.99	0.3081
4:186199510:A:G	50	100	1	0.04049
4:186199543:G:A	50	100	0.99	0.4432
4:186199551:T:C	50	100	1	0.03667
4:186199599:A:G	50	98	0.96	0.406
4:186199715:T:C	50	100	0.97	0.1307
4:186199916:T:C	50	100	0.99	0.3562
4:186199972:T:A	50	100	0.99	0.3564
4:186199973:A:T	50	100	0.99	0.3562
4:186200855:C:A	50	100	0.99	0.3889
4:186200906:A:G	50	100	0.99	0.3738
4:186201050:C:T	50	100	0.98	0.1543
4:186201150:C:T	50	100	0.99	0.3086
4:186201165:T:G	50	100	0.98	0.4797
4:186201178:G:A	50	100	0.93	0.03831
4:186201201:T:C	50	100	0.96	0.1685
4:186201750:A:G	50	100	0.96	0.112
4:186202035:C:T	50	98	0.99	0.3264
4:186202161:A:G	50	100	1	0.01216
4:186202365:T:C	50	98	0.97	0.2349
4:186202428:T:G	50	100	0.99	0.2881
4:186202630:T:C	50	100	0.98	0.3137
4:186202787:C:T	49	100	0.99	0.3088
4:186202788:G:A	50	100	1	0.0345
4:186202840:A:G	50	100	1	0.01743
4:186203305:A:C	50	100	0.99	0.3972
4:186203948:G:C	50	100	0.96	0.181
4:186204014:T:A	50	100	0.99	0.3253
4:186204240:G:C	37	81.1	0.86	0.3282
4:186204285:A:T	36	88.9	0.76	0.2736
4:186204306:C:T	30	76.7	0.93	0.3348
4:186204386:A:T	34	79.4	0.65	0.3264
4:186204402:T:C	48	91.7	0.86	0.1138
4:186204452:G:T	49	100	1	0.01634
4:186204923:C:G	50	100	0.97	0.2691
4:186205295:C:T	50	100	1	0.08696
4:186205703:A:C	50	100	0.99	0.2965
4:186205782:G:A	50	100	0.92	0.01452
4:186206191:C:T	49	100	1	0.08678
4:186206195:C:T	50	100	1	0.08678
4:186206198:G:T	50	100	1	0.08678
4:186206362:A:G	50	100	0.97	0.1331
4:186206663:A:G	50	100	0.99	0.3851
4:186207148:C:G	50	100	0.8	0.01997
4:186207177:G:A	50	100	1	0.01198
4:186207190:C:T	50	100	1	0.02106
4:186207192:A:T	50	100	0.99	0.01107
4:186207324:A:G	50	98	0.99	0.3856
4:186207337:A:G	50	98	0.99	0.3856
4:186207399:A:G	49	98	0.99	0.394
4:186207426:G:A	49	81.6	0.97	0.49
4:186207565:A:T	50	96	0.96	0.1291
4:186207585:A:T	50	100	0.82	0.01997
4:186207739:C:T	50	100	0.96	0.1289
4:186207758:C:T	50	100	0.96	0.1289
4:186208167:A:G	48	97.9	0.99	0.3934
4:186208617:G:A	50	100	0.99	0.3934
4:186208626:T:G	49	100	0.99	0.4909
4:186208660:A:G	50	100	0.99	0.372
4:186208841:A:G	50	100	0.99	0.3065
4:186208861:T:A	50	100	1	0.01289
4:186209044:A:G	50	100	0.98	0.3214
4:186209290:T:A	50	100	1	0.02088
4:186209495:A:G	50	100	1	0.08696
4:186209740:C:T	50	98	1	0.08678
4:186209785:G:T	50	100	1	0.01816
4:186209853:C:T	50	100	1	0.08406
4:186210125:G:A	50	100	1	0.1155
4:186210230:T:C	50	100	1	0.2033
4:186210350:G:A	50	100	1	0.1109
4:186210599:C:T	50	100	1	0.01289
4:186211005:T:G	50	100	1	0.2023
4:186211366:C:T	50	100	0.99	0.1153
4:186211382:C:T	50	100	1	0.2023
4:186211698:T:C	49	77.6	0.71	0.08007
4:186211789:A:G	50	100	1	0.08442
4:186211877:A:T	50	100	0.99	0.4909
4:186212144:A:C	50	98	0.78	0.01053
4:186212279:G:A	50	100	1	0.08715
4:186212422:A:C	50	100	1	0.1155
4:186213040:C:T	50	100	0.98	0.1514
4:186213524:T:C	49	100	1	0.03413
4:186213864:T:G	50	100	0.88	0.0118
4:186213975:G:A	50	100	1	0.1153
4:186214036:T:A	50	100	0.99	0.03304
4:186214177:C:T	50	100	1	0.0837
4:186214402:C:T	50	98	1	0.2229
4:186214957:C:T	50	100	1	0.01289
4:186214973:T:C	50	100	0.98	0.185
4:186214988:A:G	50	100	1	0.2229
4:186215153:A:G	50	100	1	0.2228
4:186215165:G:A	50	100	1	0.04975
4:186215261:T:A	50	100	0.9	0.01144
4:186215262:A:G	50	98	1	0.1111
4:186215289:A:T	50	100	1	0.205
4:186215365:C:T	50	98	0.94	0.03958
4:186215502:C:T	50	100	0.98	0.08914
4:186215581:T:C	50	98	0.98	0.374
4:186215595:A:G	50	100	1	0.08914
4:186215728:C:A	50	100	0.98	0.03413
4:186216328:G:A	50	98	0.96	0.4123
4:186216616:A:G	50	100	0.98	0.3531
4:186216938:A:G	50	100	0.97	0.4292
4:186217021:T:C	50	100	0.97	0.08279
4:186217309:C:G	50	94	0.99	0.2631
4:186217647:G:A	50	100	0.99	0.2202
4:186217908:T:C	50	100	1	0.08515
4:186218611:A:G	50	98	0.83	0.01071
4:186218653:C:T	50	94	0.95	0.3597
4:186218785:A:G	50	100	1	0.3849
4:186219061:G:A	50	100	1	0.08969
4:186219122:C:T	50	100	1	0.3186
4:186220066:C:T	50	100	1	0.03722
4:186220116:T:C	50	98	0.9	0.0285
4:186220166:G:A	50	100	1	0.09695
4:186220550:A:C	50	100	0.97	0.03431
4:186220703:C:T	50	100	1	0.01271
4:186221643:G:T	50	100	1	0.03794
4:186222392:G:C	50	100	0.98	0.2206
4:186222488:C:T	50	100	1	0.03794
4:186222648:T:G	50	100	1	0.386
4:186223046:G:C	50	100	0.99	0.1514
4:186223423:C:T	50	100	1	0.03813
4:186223756:T:A	50	100	1	0.03813
4:186224032:C:T	50	100	1	0.01071
4:186224068:G:C	50	100	0.99	0.3865
4:186224269:A:T	50	100	0.98	0.1153
4:186224374:G:A	50	100	1	0.01325
4:186224390:C:T	50	100	1	0.03813
4:186224472:G:T	50	100	1	0.08279
4:186224584:C:T	50	100	1	0.08279
4:186224848:G:A	50	100	1	0.03831
4:186225104:T:C	50	100	0.92	0.06935
4:186225205:G:C	50	100	0.99	0.1609
4:186225405:T:C	50	100	1	0.08388
4:186225533:A:G	50	100	1	0.2578
4:186225655:C:T	50	98	0.93	0.03341
4:186226917:T:C	50	100	1	0.2578
4:186226979:G:T	50	100	1	0.3863
4:186227233:C:T	50	100	1	0.3455
4:186227321:C:T	50	100	0.99	0.08951
4:186228079:T:C	50	100	1	0.08297
4:186228386:G:A	50	100	1	0.3865
4:186229156:C:A	50	100	1	0.03813
4:186229324:A:G	50	100	1	0.3455
4:186229552:T:C	50	100	1	0.03813
4:186229556:A:T	50	100	1	0.3455
4:186229652:T:C	50	100	0.99	0.3184
4:186229906:C:T	50	100	0.96	0.01452
4:186229954:A:G	50	100	0.98	0.08951
4:186230988:C:T	50	100	1	0.3865
4:186231084:G:T	50	100	1	0.03849
4:186231173:A:T	50	100	1	0.3865
4:186231504:T:C	50	98	1	0.3865
4:186232357:T:C	50	100	0.97	0.03431
4:186232621:C:A	50	100	1	0.2584
4:186232632:T:C	50	100	1	0.3865
4:186232928:T:C	50	100	0.98	0.08969
4:186233270:A:T	50	100	1	0.08297
4:186233572:A:C	50	100	1	0.03813
4:186233719:T:C	50	100	0.98	0.08951
4:186234334:G:A	50	100	1	0.3865
4:186234634:T:C	50	100	1	0.03813
4:186234655:T:C	50	100	1	0.03813
4:186235142:C:T	50	100	1	0.03813
4:186235149:T:A	50	100	0.92	0.03431
4:186235319:C:G	50	100	0.99	0.1609
4:186235844:G:A	50	100	0.96	0.01071
4:186235980:G:A	50	96	0.94	0.03831
4:186235984:C:G	50	96	0.9	0.03885
4:186236027:T:G	50	100	1	0.08914
4:186236068:C:T	50	100	0.97	0.0345
4:186236078:C:T	48	100	1	0.08297
4:186236079:G:A	50	94	1	0.3508
4:186236304:T:G	50	100	1	0.3898
4:186236880:G:A	50	100	1	0.3475
4:186237279:A:G	50	100	0.99	0.2384
4:186237354:C:T	50	100	1	0.3896
4:186237768:G:C	50	100	1	0.3894
4:186238128:G:C	50	100	1	0.2578
4:186238446:G:A	50	100	1	0.03813
4:186238535:T:G	50	100	1	0.03813
4:186239096:C:T	39	76.9	1	0.3477
4:186239894:G:A	39	97.4	1	0.3898
4:186239907:T:G	39	89.7	0.99	0.3361
4:186239966:G:T	34	97.1	1	0.3865
4:186240057:T:C	40	97.5	0.99	0.3863
4:186240163:T:G	50	100	1	0.08333
4:186240347:G:A	50	100	1	0.3898
4:186240352:A:T	50	100	0.99	0.1529
4:186240424:C:T	50	98	1	0.03813
4:186240713:C:T	50	100	1	0.03813
4:186240768:G:T	50	100	1	0.03813
4:186240894:G:T	50	100	0.95	0.09713
4:186240923:C:G	50	100	0.99	0.09296
4:186240998:G:A	50	100	1	0.01089
4:186242009:A:G	50	100	0.99	0.09659
4:186242038:G:A	50	100	0.93	0.01071
4:186242114:T:C	50	100	0.99	0.06645
4:186242215:C:T	50	100	0.99	0.2262
4:186242260:T:A	50	100	0.99	0.4359
4:186242357:C:T	50	100	0.99	0.1845
4:186242458:G:T	50	100	1	0.3896
4:186242460:C:T	50	100	1	0.3896
4:186242472:C:G	50	100	0.99	0.2925
4:186242498:T:G	50	100	0.99	0.1612
4:186242705:G:C	50	100	0.93	0.1037
4:186242727:G:A	50	100	0.99	0.161
4:186242869:T:C	50	100	1	0.03577
4:186242903:T:G	50	100	1	0.01289
4:186242914:A:G	47	87.2	0.92	0.2981
4:186242915:T:C	47	85.1	0.92	0.299
4:186242923:G:A	50	82	0.92	0.2987
4:186242927:T:C	50	82	0.96	0.3729
4:186242928:G:A	50	82	0.93	0.2985
4:186242933:C:T	50	78	0.94	0.3034
4:186242937:T:C	50	78	0.93	0.2988
4:186243125:C:T	50	100	1	0.01126
4:186243195:G:A	50	100	1	0.3493
4:186243245:C:T	50	98	1	0.39
4:186243270:A:G	49	100	1	0.03831
4:186243487:C:T	50	100	1	0.02142
4:186243569:A:G	50	100	1	0.03885
4:186244057:T:C	50	100	0.99	0.3012
4:186244279:T:A	50	100	0.99	0.3016
4:186244372:A:G	50	100	1	0.08351
4:186244391:G:A	50	100	0.99	0.09659
4:186244546:G:A	50	98	0.99	0.2369
4:186244870:G:A	50	100	1	0.2382
4:186245044:A:G	50	100	1	0.01289
4:186245378:G:A	50	100	1	0.03885
4:186245648:C:G	50	100	0.99	0.4263
4:186245693:G:A	50	100	0.99	0.4179
4:186245739:T:C	49	100	0.98	0.1171
4:186245809:T:G	47	95.7	0.97	0.09477
4:186245816:G:T	47	87.2	0.83	0.3633
4:186245830:T:G	48	95.8	0.98	0.09441
4:186245949:A:C	50	100	1	0.2596
4:186246528:C:T	50	100	1	0.1022
4:186246728:G:C	50	100	1	0.09441
4:186246995:C:T	50	100	1	0.01162
4:186247284:C:T	50	100	1	0.09441
4:186247628:T:A	50	100	0.99	0.1667
4:186247712:A:G	50	100	0.99	0.1091
4:186247969:C:T	50	100	1	0.3045
4:186248013:C:T	50	98	0.99	0.3972
4:186248112:A:G	50	100	0.99	0.1826
4:186248205:G:A	50	100	1	0.2589
4:186248315:G:A	50	100	1	0.09441
4:186248496:A:G	50	100	0.99	0.2876
4:186249068:A:G	50	100	1	0.3037
4:186249391:T:C	50	100	1	0.08351
4:186249593:C:T	50	100	1	0.3036
4:186249824:T:A	50	100	0.99	0.1093
4:186250201:A:G	50	100	0.99	0.1667
4:186251126:G:A	50	100	0.99	0.3223
4:186251208:A:T	50	98	0.92	0.05265
4:186251549:T:G	50	100	1	0.02015
4:186251858:T:G	50	100	1	0.08351
4:186252334:A:G	50	100	0.98	0.08932
4:186252392:G:A	50	100	0.99	0.3048
4:186252417:G:C	50	100	1	0.3223
4:186252537:A:G	40	97.5	1	0.3223
4:186252876:G:T	50	100	1	0.2362
4:186253101:G:A	50	100	1	0.01289
4:186253209:A:C	50	100	1	0.3046
4:186253529:A:G	50	100	1	0.396
4:186253978:G:T	50	100	0.96	0.01071
4:186254023:A:G	50	100	1	0.299
4:186254081:C:T	50	100	0.99	0.0837
4:186254188:G:A	50	100	1	0.01289
4:186254303:C:T	49	100	1	0.2809
4:186254568:T:A	50	100	1	0.3223
4:186255449:C:T	50	100	0.97	0.09604
4:186255455:T:C	50	100	0.97	0.09604
4:186255472:C:T	50	100	0.99	0.3046
4:186255619:C:A	50	100	1	0.01307
4:186255661:A:C	50	100	0.97	0.09604
4:186255680:T:C	50	100	1	0.1658
4:186255705:G:A	50	100	0.97	0.09604
4:186256660:A:G	50	100	1	0.299
4:186256860:A:T	50	100	0.99	0.3224
4:186256997:C:G	50	98	0.89	0.01216
4:186256999:C:G	50	100	0.86	0.1619
4:186257032:C:T	50	98	0.99	0.299
4:186257146:T:C	50	100	0.99	0.3224
4:186257319:G:A	50	100	1	0.2362
4:186257445:C:T	50	100	0.98	0.1767
4:186257459:A:T	50	100	0.98	0.423
4:186257603:A:G	50	98	0.93	0.02814
4:186257634:A:G	50	98	0.98	0.2992
4:186257678:C:G	50	100	0.94	0.0955
4:186257806:A:G	50	100	0.94	0.0955
4:186257981:T:C	50	100	0.97	0.03377
4:186258056:T:C	49	98	0.97	0.2985
4:186258332:A:G	50	98	0.94	0.1053
4:186258524:T:C	50	98	0.95	0.2095
4:186258649:T:C	50	98	0.97	0.2865
4:186258961:G:A	50	100	0.96	0.4468
4:186259018:T:G	50	100	0.76	0.03014
4:186259150:C:T	50	100	0.94	0.01344
4:186259273:T:G	50	100	0.9	0.01616
4:186259276:T:G	50	96	0.77	0.08406
4:186259501:A:G	50	100	0.89	0.07335
4:186259583:C:G	50	96	0.96	0.4996
4:186260379:G:C	50	100	0.96	0.4392
4:186260709:T:C	50	100	0.96	0.1699
4:186260870:T:G	50	100	0.95	0.01362
4:186260939:A:G	50	100	0.95	0.1736
4:186260963:C:T	50	100	0.87	0.01561
4:186261142:C:A	50	100	0.95	0.1732
4:186261230:C:T	50	100	0.93	0.1926
4:186261309:T:C	50	100	0.95	0.01325
4:186261506:T:C	50	96	0.95	0.4782
4:186261982:T:C	50	86	0.92	0.3989
4:186262006:A:G	50	98	0.89	0.01525
4:186262338:G:A	50	100	0.92	0.02088
4:186262344:G:C	50	98	0.91	0.1619
4:186262348:G:A	50	94	0.87	0.4991
4:186262410:T:C	49	98	0.71	0.02088
4:186262445:A:C	48	93.8	0.84	0.3693
4:186262476:G:A	50	100	0.94	0.01525
4:186262526:T:C	50	94	0.9	0.4178
4:186262731:C:T	50	100	0.99	0.04303
4:186262939:T:C	50	100	0.94	0.05773
4:186263177:T:A	50	100	0.99	0.02033
4:186263321:G:A	50	94	0.9	0.04593
4:186263964:C:T	50	100	1	0.01834
4:186264155:T:C	50	100	1	0.02052
4:186264163:G:A	50	100	1	0.02015
4:186264188:T:C	50	100	1	0.02052
4:186264231:A:T	50	98	0.96	0.3308
4:186264957:A:G	50	98	0.97	0.2783
4:186265202:C:G	50	100	0.98	0.04194
4:186265851:G:T	50	100	0.94	0.2373
4:186265981:C:G	50	100	0.95	0.2179
4:186266243:G:A	50	100	1	0.01906
4:186266415:G:A	50	98	0.96	0.3061
4:186266907:T:C	50	100	0.93	0.2108
4:186266940:T:G	50	98	0.94	0.2585
4:186266998:A:C	50	98	0.97	0.459
4:186267593:C:T	50	100	1	0.01852
4:186268140:T:A	50	100	0.96	0.4523
4:186268172:A:G	50	100	0.82	0.03304
4:186268380:A:C	50	100	1	0.01834
4:186269253:G:A	50	100	0.93	0.04466
4:186269467:A:G	50	100	1	0.01816
4:186269572:A:G	50	100	1	0.01816
4:186269656:A:G	50	100	0.96	0.2564
4:186269721:A:G	50	100	0.96	0.01307
4:186269970:G:A	50	100	0.96	0.02306
4:186270158:A:G	50	100	0.96	0.02306
4:186270234:G:A	49	100	0.96	0.03232
4:186270633:G:A	50	100	0.96	0.4426
4:186271130:T:G	50	100	0.91	0.03504
4:186271327:T:C	50	98	0.98	0.421
4:186271524:T:C	50	100	0.9	0.02578
4:186272154:A:T	50	100	0.98	0.155
4:186272378:C:A	50	100	0.97	0.0305
4:186273531:C:T	50	96	0.96	0.2611
4:186273996:C:T	50	98	0.92	0.04012
4:186274219:C:T	50	100	0.95	0.06046
4:186274397:T:A	50	98	0.93	0.1605
4:186274456:T:C	50	100	0.98	0.06082
4:186274642:T:C	50	100	0.98	0.06082
4:186275053:A:T	50	100	1	0.01688
4:186275356:G:A	50	100	0.97	0.4835
4:186275426:C:T	50	100	0.94	0.2159
4:186275606:C:T	50	98	1	0.02905
4:186275699:T:C	50	100	0.91	0.01561
4:186276007:C:A	50	98	0.9	0.03758
4:186276604:T:G	50	100	0.87	0.01616
4:186276712:G:A	50	100	0.95	0.06772
4:186276789:A:T	50	100	0.93	0.06954
4:186276840:C:T	50	100	0.97	0.4305
4:186277851:T:C	50	100	0.95	0.274
4:186277956:C:A	50	98	0.94	0.06082
4:186278343:A:G	50	100	0.83	0.02687
4:186278734:A:G	50	100	0.99	0.1667
4:186279396:A:T	50	100	0.95	0.3181
4:186279689:C:G	50	98	1	0.0285
4:186279847:A:G	50	100	0.99	0.4199
4:186280057:A:G	50	98	0.99	0.1344
4:186280860:T:C	48	100	0.79	0.01997
4:186280971:C:A	50	98	1	0.09822
4:186281101:C:T	50	100	0.93	0.03232
4:186281640:G:A	50	100	0.95	0.03867
4:186281823:G:A	50	98	1	0.09768
4:186283293:C:T	50	98	0.99	0.09731
4:186283371:T:A	50	98	1	0.09731
4:186283783:A:G	50	100	0.94	0.07825
4:186283848:C:G	50	100	0.99	0.1845
4:186283879:A:G	50	100	0.99	0.1823
4:186284147:T:C	50	98	0.98	0.1373
4:186284558:T:A	50	100	0.91	0.02415
4:186284775:T:C	50	100	0.96	0.07534
4:186285026:G:A	50	100	0.99	0.4205
4:186285095:C:A	50	100	0.96	0.3166
4:186285103:A:T	50	98	1	0.02796
4:186286200:C:T	50	96	1	0.09659
4:186286227:C:T	50	100	0.96	0.3186
4:186286381:G:T	50	96	1	0.09677
4:186286561:C:A	50	96	0.99	0.0955
4:186287165:G:A	50	100	1	0.09568
4:186287387:T:C	50	98	0.98	0.4205
4:186287536:A:T	50	100	0.93	0.1796
4:186287593:T:A	50	100	0.73	0.02941
4:186287814:C:T	50	100	0.99	0.06518
4:186287991:G:A	50	100	0.91	0.02542
4:186288071:G:A	50	100	0.99	0.3246
4:186288073:G:A	50	100	0.99	0.1846
4:186288405:A:G	50	100	1	0.09423
4:186288548:G:T	50	100	1	0.09423
4:186288575:G:A	50	100	0.98	0.06554
4:186288879:A:G	50	100	0.99	0.1874
4:186288910:G:C	50	100	0.99	0.4178
4:186288936:G:A	50	100	1	0.1
4:186289093:A:T	50	100	0.99	0.4241
4:186289466:G:A	50	100	0.99	0.1391
4:186289499:G:A	50	100	0.98	0.01289
4:186289716:C:T	50	100	0.99	0.4227
4:186289836:C:T	50	100	0.99	0.4227
4:186290347:C:T	50	100	0.95	0.06627
4:186290653:T:A	50	100	1	0.02596
4:186290980:T:G	50	100	0.99	0.2827
4:186291799:T:C	50	100	0.96	0.07625
4:186291803:G:C	50	100	0.99	0.1881
4:186291833:G:A	50	100	0.94	0.06191
4:186291873:T:C	50	100	0.94	0.06627
4:186292045:T:G	50	100	0.99	0.1832
4:186292142:C:T	50	100	0.99	0.09423
4:186292166:G:A	50	100	0.99	0.1881
4:186292212:G:T	50	100	0.99	0.283
4:186292214:G:T	50	100	1	0.1391
4:186292510:T:C	50	98	0.98	0.4214
4:186292553:G:A	50	100	0.99	0.01053
4:186292729:C:A	50	98	0.94	0.321
4:186292735:C:T	50	94	0.95	0.4611
4:186292817:A:G	49	95.9	0.65	0.01126
4:186292886:C:G	50	84	0.89	0.2919
4:186292933:C:A	50	82	0.89	0.2919
4:186292942:G:A	50	84	0.89	0.2923
4:186293422:C:T	50	94	0.79	0.0354
4:186293862:C:A	50	100	0.98	0.1393
4:186294294:C:T	50	98	0.96	0.1647
4:186294500:A:G	50	96	0.96	0.065
4:186294521:G:A	50	100	0.98	0.02596
4:186294847:T:C	50	100	0.99	0.02524
4:186295466:G:A	50	100	0.95	0.06518
4:186295740:A:G	50	100	0.97	0.2119
4:186295854:T:C	50	100	0.98	0.238
4:186295912:G:A	50	100	1	0.02524
4:186296154:C:T	50	100	0.89	0.02505
4:186296219:G:A	50	100	0.98	0.2021
4:186296386:G:A	50	98	0.78	0.02015
4:186296394:G:A	50	100	0.99	0.06972
4:186296406:T:C	50	100	0.98	0.2377
4:186296484:A:G	50	98	0.98	0.2023
4:186296485:T:C	50	100	1	0.06845
4:186296732:G:A	50	98	0.97	0.2021
4:186297002:C:T	50	100	1	0.06899
4:186297048:T:C	50	100	0.98	0.2182
4:186297286:C:T	50	100	0.98	0.06772
4:186297569:G:A	50	96	0.88	0.435
4:186297664:T:G	50	98	0.91	0.1512
4:186297866:A:C	49	100	0.96	0.08533
4:186298009:C:G	49	100	0.98	0.06808
4:186298224:C:T	50	100	0.97	0.0659
4:186298264:T:C	47	97.9	0.95	0.1342
4:186298552:G:T	50	100	0.94	0.02124
4:186299053:A:G	50	100	0.97	0.07462
4:186299153:T:C	50	100	0.98	0.0719
4:186299593:C:T	50	98	0.97	0.1282
4:186300562:C:T	50	98	0.99	0.04684
4:186300613:A:G	50	98	0.98	0.1538
4:186300615:T:C	50	100	1	0.1073
4:186300762:C:T	50	100	1	0.1073
4:186300798:T:C	50	100	1	0.1075
4:186301117:A:G	50	98	0.97	0.36870000000000003
4:186301446:T:C	50	100	0.98	0.2386
4:186301898:A:T	50	100	1	0.1104
4:186302026:C:T	50	100	0.97	0.01235
4:186302429:A:C	50	100	0.98	0.2456
4:186302878:C:A	50	100	0.98	0.07444
4:186303240:A:G	50	100	0.98	0.2453
4:186303404:G:C	50	100	0.97	0.2079
4:186303408:G:A	50	100	0.97	0.1325
4:186303919:G:A	50	98	0.98	0.413
4:186304150:G:A	50	100	0.97	0.215
4:186305050:T:C	50	100	0.98	0.1044
4:186305519:C:T	50	100	0.97	0.4236
4:186305663:G:A	50	100	0.99	0.08025
4:186305924:T:C	50	100	0.99	0.08297
4:186305972:T:C	50	100	0.92	0.02578
4:186306221:G:T	50	100	0.99	0.08297
4:186306297:T:C	50	98	0.96	0.3867
4:186307167:T:A	50	100	0.99	0.07262
4:186307241:G:A	50	100	0.97	0.09586
4:186307389:C:A	50	100	0.99	0.07534
4:186307395:A:C	50	98	0.96	0.09659
4:186307859:A:G	50	100	0.98	0.1038
4:186309583:A:C	50	100	0.96	0.4717
4:186309740:A:G	50	100	0.92	0.01725
4:186309911:C:T	50	98	0.95	0.472
4:186310896:C:A	50	100	0.9	0.09459
4:186311465:A:G	50	96	0.91	0.1609
4:186311791:C:T	50	100	0.94	0.09023
4:186311954:C:T	50	98	0.91	0.09187
4:186312684:T:C	50	82	0.66	0.3241
4:186312982:C:G	50	88	0.76	0.3885
4:186313020:A:G	50	94	0.77	0.1863
4:186313057:G:A	50	100	0.71	0.01017
4:186313275:C:A	50	98	0.81	0.2066
4:186313581:G:A	50	100	0.88	0.05447
4:186313856:T:A	50	100	0.9	0.05719
4:186314019:A:G	50	96	0.88	0.2322
4:186314066:G:A	50	96	0.88	0.2511
4:186314472:T:C	50	94	0.9	0.2547
4:186314723:A:G	50	98	0.99	0.01816
4:186314799:C:T	50	96	0.9	0.3464
4:186314844:A:G	50	100	0.89	0.2564
4:186314905:A:G	50	100	0.95	0.128
4:186315525:A:G	50	100	0.95	0.1278
4:186315677:G:A	50	100	0.85	0.01598
4:186315940:T:C	50	96	0.9	0.2095
4:186316151:T:C	50	100	0.88	0.03776
4:186316686:C:T	50	96	0.91	0.4139
4:186316845:C:T	50	100	0.88	0.01924
4:186317072:C:T	50	100	0.87	0.1044
4:186317136:T:C	50	100	0.86	0.02179
4:186317234:G:A	50	96	0.89	0.3045
4:186317250:T:C	50	100	0.87	0.1044
4:186317260:T:A	50	100	0.88	0.01906
4:186317351:C:T	50	100	0.88	0.03813
4:186317524:G:A	50	100	0.94	0.05846
4:186317665:T:C	50	94	0.87	0.2495
4:186317696:G:A	50	98	0.96	0.1249
4:186317734:G:A	50	100	0.94	0.04448
4:186317766:A:G	49	85.7	0.86	0.2415
4:186317944:A:C	50	98	0.94	0.1245
4:186317973:C:A	49	100	0.95	0.08442
4:186318134:A:T	50	100	0.74	0.01271
4:186318138:C:T	50	100	0.95	0.1042
4:186318152:A:G	50	98	0.86	0.05192
4:186318169:A:T	50	98	0.95	0.1267
4:186318593:A:G	50	100	0.87	0.4956
4:186318695:G:T	50	92	0.88	0.2771
4:186318752:T:C	50	96	0.91	0.3862
4:186318940:T:C	50	100	0.97	0.02469
4:186319126:T:A	50	100	0.92	0.2636
4:186319421:T:C	50	100	0.99	0.01688
4:186319586:T:C	50	100	0.94	0.4437
4:186320019:C:A	50	100	0.92	0.03177
4:186320290:T:C	50	100	0.99	0.02542
4:186320343:C:T	50	100	0.94	0.4441
4:186320411:G:A	50	100	0.94	0.3106
4:186320826:G:A	49	100	0.95	0.3538
4:186320851:G:A	50	100	0.95	0.02723
4:186321256:T:G	50	100	0.88	0.02633
4:186321508:A:G	50	100	0.95	0.1387
4:186321573:T:C	50	100	0.94	0.0276
4:186321763:T:G	50	100	0.99	0.03304
4:186321766:T:G	50	98	0.96	0.03341
4:186321769:G:A	50	98	0.95	0.1387
4:186322070:C:T	50	100	0.94	0.1609
4:186322759:G:A	50	100	0.98	0.0256
4:186323383:C:T	50	100	0.91	0.02741
4:186323409:G:T	50	100	0.85	0.02941
4:186323737:C:T	50	100	0.89	0.02124
4:186324130:C:T	50	96	0.94	0.439
4:186324365:C:A	50	100	0.97	0.02415
4:186324388:A:G	50	100	0.94	0.3813
4:186324440:G:A	50	100	0.92	0.03468
4:186324445:G:A	50	100	0.93	0.1371
4:186324555:C:T	49	93.9	0.86	0.07317
4:186324598:C:T	50	100	0.72	0.04484
4:186324644:G:A	50	100	0.97	0.02397
4:186324683:C:T	50	98	0.79	0.0325
4:186324696:C:T	50	100	0.6	0.01198
4:186324715:G:A	50	98	0.85	0.1275
4:186324723:T:C	49	100	0.78	0.05102
4:186324726:A:G	50	100	0.77	0.0512
4:186324733:T:C	50	94	0.81	0.06845
4:186324770:G:A	50	98	0.83	0.06899
4:186324775:A:G	50	98	0.85	0.07135
4:186324798:A:G	50	100	0.84	0.07498
4:186324971:C:T	50	96	0.91	0.167
4:186324972:G:T	50	100	0.86	0.01707
4:186324974:A:C	50	100	0.86	0.01707
4:186324975:C:T	50	100	0.94	0.02397
4:186325129:A:G	50	90	0.84	0.3424
4:186325153:T:C	50	100	0.69	0.02505
4:186325172:T:G	50	96	0.89	0.01089
4:186325176:A:G	50	100	0.86	0.03286
4:186325249:A:T	50	98	0.97	0.02233
4:186325253:A:C	50	100	0.82	0.02505
4:186325306:T:G	50	100	0.91	0.02179
4:186325417:G:A	50	96	0.68	0.01107
4:186325423:C:G	50	100	0.95	0.04194
4:186325424:G:C	50	96	0.76	0.01071
4:186325454:G:A	50	98	0.93	0.3546
4:186325516:C:T	50	100	0.74	0.02233
4:186325880:A:T	50	98	0.87	0.07226
4:186325935:T:G	50	98	0.96	0.2631
4:186326085:G:A	50	100	0.83	0.02542
4:186326419:A:G	50	100	0.92	0.02197
4:186326832:C:T	50	96	0.99	0.02215
4:186327543:T:C	50	100	0.99	0.02215
4:186328045:T:C	50	100	0.94	0.02832
4:186328204:A:G	50	100	0.97	0.1373
4:186328528:C:T	50	100	0.84	0.01362
4:186328702:T:A	49	100	0.98	0.1371
4:186328740:T:C	50	100	0.86	0.1545
4:186329043:C:T	50	98	0.98	0.02197
4:186329182:C:T	50	100	0.98	0.02778
4:186329521:G:T	50	100	0.94	0.03014
4:186329873:A:C	50	100	0.99	0.2131
4:186329878:T:C	50	100	0.97	0.02905
4:186329943:G:A	49	98	0.99	0.2651
4:186330427:G:A	50	98	0.98	0.02215
4:186330706:A:G	50	100	0.94	0.3883
4:186330888:A:G	50	100	0.98	0.05138
4:186331127:T:C	50	100	0.94	0.03032
4:186331246:T:G	50	100	0.84	0.01253
4:186331323:T:C	50	100	0.84	0.01235
4:186332123:T:C	50	98	0.98	0.02215
4:186332255:T:C	50	100	0.98	0.05138
4:186332347:G:A	50	98	0.98	0.02215
4:186333050:T:C	50	100	0.92	0.02197
4:186333443:G:C	50	100	0.92	0.02397
4:186334477:T:A	50	98	0.99	0.264
4:186335021:C:T	50	100	0.95	0.03831
4:186335144:A:T	50	98	0.98	0.2126
4:186335266:G:T	50	100	0.8	0.02015
4:186335640:G:A	50	100	0.93	0.02397
4:186335730:C:A	50	100	0.79	0.01216
4:186335850:C:T	50	100	0.92	0.3499
4:186335924:T:C	50	100	0.99	0.2108
4:186336140:T:C	50	100	0.98	0.1598
4:186336178:G:A	50	100	0.99	0.1356
4:186336321:A:T	50	98	0.98	0.234
4:186336422:A:G	50	100	0.98	0.1594
4:186336626:G:T	50	100	0.98	0.1356
4:186336801:C:T	50	100	0.96	0.1641
4:186336964:C:T	50	98	0.98	0.1356
4:186337286:G:A	50	96	0.95	0.1471
4:186337367:A:G	50	90	0.88	0.3264
4:186337397:G:A	50	98	0.83	0.03831
4:186337464:A:G	49	95.9	0.96	0.1342
4:186337465:G:A	49	95.9	0.96	0.1342
4:186337487:T:G	50	100	0.84	0.02487
4:186337866:G:A	50	92	0.8	0.05084
4:186337914:T:G	50	96	0.82	0.05556
4:186338053:C:T	50	98	0.86	0.04775
4:186338216:T:C	50	100	0.69	0.01325
4:186338440:C:T	50	94	0.84	0.4161
4:186339365:C:T	50	100	0.94	0.0187
4:186339683:G:A	50	100	0.73	0.02397
4:186339924:G:A	50	98	0.96	0.04248
4:186340179:T:C	50	100	0.8	0.03504
4:186340740:A:G	50	100	0.94	0.1389
4:186340797:G:A	50	98	0.79	0.02542
4:186341081:C:A	50	100	0.96	0.1391
4:186341335:G:T	50	98	0.97	0.2741
4:186341593:C:T	50	100	0.97	0.02469
4:186341679:C:G	50	96	0.97	0.207
4:186341920:A:T	50	100	0.99	0.1895
4:186342071:A:G	49	100	0.95	0.02741
4:186342361:G:C	50	98	0.97	0.2738
4:186342521:T:C	50	98	0.97	0.2565
4:186342557:A:T	50	100	0.97	0.2972
4:186342983:C:T	50	98	0.75	0.01089
4:186343076:G:A	50	98	0.98	0.09005
4:186343260:A:G	50	100	0.98	0.02524
4:186343299:G:A	50	96	0.96	0.05846
4:186343527:T:G	50	100	0.99	0.01688
4:186343787:C:T	50	100	0.78	0.0216
4:186344042:C:T	50	98	0.97	0.2551
4:186344144:C:A	50	100	0.82	0.01071
4:186344475:C:T	50	98	0.76	0.01089
4:186345752:C:T	50	100	0.9	0.03667
4:186345765:C:G	50	100	0.96	0.02723
4:186345812:G:A	50	100	0.94	0.02796
4:186346100:T:G	50	96	0.98	0.1009
4:186346294:A:G	50	96	0.96	0.218
4:186346412:C:G	50	100	0.95	0.02814
4:186346954:G:T	50	96	0.98	0.05846
4:186347045:C:T	50	100	0.98	0.2133
4:186347828:C:T	50	100	1	0.03813
4:186348062:T:C	50	100	0.87	0.0118
4:186348319:T:A	50	96	0.97	0.1127
4:186348359:T:A	50	100	0.85	0.01271
4:186348594:G:A	50	100	0.97	0.1153
4:186348661:A:C	50	100	0.98	0.2487
4:186348962:T:C	50	100	0.97	0.2347
4:186349624:G:T	50	100	0.98	0.02651
4:186349665:C:T	50	100	0.96	0.05047
4:186349812:T:G	50	100	0.99	0.2691
4:186349893:T:C	50	100	0.98	0.2469
4:186349921:T:C	50	98	1	0.1024
4:186350323:C:T	50	98	1	0.05919
4:186350592:C:G	50	100	0.98	0.415
4:186350643:G:A	50	98	0.99	0.4417
4:186351115:G:A	50	100	0.99	0.05084
4:186351593:A:G	50	98	1	0.1029
4:186351624:C:T	50	100	0.99	0.02669
4:186351673:T:C	50	100	0.97	0.2239
4:186351692:G:C	50	98	0.97	0.1098
4:186351773:T:G	50	100	0.99	0.3384
4:186352530:T:C	50	98	0.99	0.05919
4:186352722:C:T	50	100	0.98	0.179
4:186352823:C:T	50	100	0.99	0.03322
4:186352921:A:G	50	100	0.98	0.226
4:186353375:C:T	50	100	0.98	0.1821
4:186353590:A:G	50	100	0.98	0.2291
4:186353667:C:T	50	98	1	0.05882
4:186353709:G:A	50	98	1	0.1031
4:186353713:G:A	50	100	0.98	0.1796
4:186353796:C:A	50	100	0.91	0.01743
4:186353850:A:G	50	100	0.96	0.05047
4:186354327:G:A	50	100	0.89	0.01779
4:186354426:G:A	50	98	1	0.1029
4:186354529:C:T	50	100	1	0.02687
4:186355163:T:C	50	100	0.99	0.3306
4:186355338:A:G	50	98	1	0.1169
4:186355479:C:T	50	98	0.99	0.1022
4:186355758:C:T	50	98	0.99	0.1794
4:186356010:G:A	50	100	1	0.2291
4:186356244:T:C	50	100	1	0.2371
4:186356467:C:A	50	100	0.99	0.1823
4:186356480:C:T	50	98	1	0.1169
4:186356512:A:G	50	100	0.69	0.01652
4:186356623:T:C	50	100	1	0.05065
4:186356764:G:T	50	100	1	0.1797
4:186356774:G:A	50	100	0.9	0.01216
4:186356850:T:C	50	98	1	0.2466
4:186356920:G:A	50	98	1	0.2564
4:186356991:C:T	50	100	0.99	0.1293
4:186357014:A:T	49	100	1	0.1796
4:186357267:G:A	50	100	0.79	0.01344
4:186357670:G:A	50	100	1	0.2564
4:186358301:T:A	50	100	0.96	0.01235
4:186358429:G:A	50	100	1	0.1405
4:186358984:T:C	50	100	1	0.2289
4:186359367:T:C	50	100	1	0.1926
4:186359402:C:T	50	100	0.93	0.03304
4:186359636:G:A	50	100	1	0.3785
4:186359667:T:C	50	100	1	0.3784
4:186359804:A:G	50	98	1	0.4188
4:186360083:C:T	50	100	1	0.1928
4:186360118:T:C	50	100	1	0.02505
4:186360159:C:T	50	100	1	0.1941
4:186360558:C:A	50	100	1	0.02705
4:186360653:C:G	50	100	1	0.4504
4:186360797:A:C	50	100	1	0.4495
4:186361169:C:A	50	100	0.99	0.3081
4:186361330:A:G	50	100	1	0.2259
4:186361373:C:T	50	100	1	0.02705
4:186361457:C:T	50	100	1	0.02705
4:186361670:T:C	50	98	1	0.1211
4:186361768:G:A	50	100	0.95	0.0492
4:186361780:T:G	50	100	0.95	0.0492
4:186361809:G:A	50	100	1	0.14
4:186362166:A:T	50	100	1	0.4495
4:186362202:C:T	50	100	0.98	0.05846
4:186362404:T:C	50	100	0.98	0.01688
4:186362488:A:G	50	100	0.99	0.4225
4:186362761:C:T	50	100	1	0.2587
4:186363033:G:A	50	100	1	0.02723
4:186363854:T:C	50	100	0.99	0.2291
4:186364061:G:A	50	100	1	0.2131
4:186364967:T:A	50	100	1	0.4495
4:186365092:G:A	50	100	1	0.2289
4:186365096:C:T	50	100	1	0.2587
4:186365153:C:T	50	100	1	0.4495
4:186365185:T:C	50	100	1	0.02705
4:186365568:A:G	50	100	1	0.4495
4:186365596:A:G	50	100	1	0.2587
4:186365682:C:T	50	100	0.98	0.3114
4:186365857:C:T	50	100	1	0.14
4:186365943:A:C	50	100	1	0.2587
4:186366227:G:A	50	100	0.94	0.03268
4:186366321:T:C	50	100	0.99	0.1944
4:186366358:T:C	50	100	0.98	0.03558
4:186366714:G:A	50	100	1	0.1757
4:186367002:C:A	50	100	0.99	0.1336
4:186367011:G:A	50	100	0.85	0.01017
4:186367381:G:A	50	100	0.95	0.0492
4:186367588:C:A	50	100	0.99	0.1077
4:186367702:C:T	50	100	0.95	0.01271
4:186367935:C:T	50	100	0.99	0.4719
4:186368264:A:G	50	98	0.99	0.1104
4:186368273:C:T	50	100	0.95	0.0158
4:186368514:G:A	50	100	1	0.1209
4:186369051:T:C	50	100	1	0.2587
4:186369360:C:T	50	100	1	0.1209
4:186369553:G:A	50	100	1	0.2387
4:186369768:C:A	50	98	1	0.2291
4:186369803:G:A	50	88	0.89	0.242
4:186369867:T:C	50	98	1	0.2289
4:186369953:G:A	50	98	0.99	0.2289
4:186370273:A:G	50	100	0.99	0.2387
4:186370409:C:A	50	100	0.95	0.0492
4:186370516:A:G	50	100	1	0.2289
4:186370589:T:C	50	100	1	0.1211
4:186370748:G:A	50	98	0.96	0.0256
4:186370866:G:A	50	100	1	0.2028
4:186371135:G:T	50	100	1	0.1944
4:186371251:G:T	50	100	1	0.01543
4:186372110:C:T	46	100	0.94	0.01507
4:186372112:C:T	36	88.9	0.77	0.03649
4:186372336:T:C	46	97.8	0.69	0.0354
4:186372359:G:A	43	97.7	0.99	0.2293
4:186372532:G:T	50	100	0.94	0.01271
4:186372779:A:G	50	100	0.99	0.2386
4:186373209:A:T	50	100	0.99	0.03686
4:186373704:C:G	50	100	1	0.2289
4:186373743:C:G	50	100	1	0.2289
4:186373796:C:T	50	100	0.96	0.06826
4:186373916:C:A	50	100	0.99	0.04847
4:186374059:T:C	50	100	1	0.4715
4:186374241:G:A	50	100	1	0.03558
4:186374965:A:G	50	100	0.99	0.2211
4:186375016:T:C	50	100	0.99	0.2211
4:186375018:A:C	50	100	1	0.4637
4:186375172:C:T	50	100	0.99	0.2264
4:186375481:G:C	50	100	1	0.2264
4:186375505:A:C	50	100	1	0.2264
4:186375776:T:A	50	100	1	0.03141
4:186375784:A:G	50	100	0.99	0.2211
4:186375871:T:C	50	100	1	0.2262
4:186376078:T:C	50	100	1	0.2262
4:186376142:C:T	50	100	0.98	0.01725
4:186376196:G:A	50	100	0.97	0.01307
4:186376682:T:C	50	100	0.98	0.2585
4:186376747:G:A	50	100	0.99	0.0846
4:186376857:G:A	50	98	0.78	0.02705
4:186376917:T:A	50	100	1	0.06826
4:186376987:G:A	50	100	0.8	0.01997
4:186377305:G:A	50	100	0.99	0.209
4:186377366:G:A	50	100	0.9	0.01035
4:186377412:C:T	50	100	0.95	0.01289
4:186377977:C:T	50	96	0.98	0.2747
4:186377985:C:T	50	100	1	0.195
4:186378143:G:A	50	98	1	0.2609
4:186378195:C:T	50	98	1	0.2609
4:186378455:C:T	50	100	0.99	0.1402
4:186379065:T:A	50	100	1	0.03704
4:186379396:T:C	50	100	0.89	0.01489
4:186379422:A:G	50	100	0.96	0.03577
4:186380146:T:C	50	100	0.96	0.06028
4:186380379:G:C	50	100	1	0.03704
4:186380380:A:G	50	100	0.98	0.236
4:186380394:G:C	50	100	0.97	0.02233
4:186380510:G:A	50	100	0.99	0.3054
4:186380703:A:G	50	100	0.99	0.2741
4:186381197:C:A	50	92	0.94	0.4203
4:186381438:G:A	50	96	0.96	0.1747
4:186381592:T:C	44	93.2	0.89	0.01144
4:186381828:C:T	49	75.5	0.96	0.4568
4:186382110:C:T	50	88	1	0.4597
4:186382147:G:A	50	94	0.98	0.421
4:186382538:T:C	50	100	1	0.04956
4:186382794:G:T	50	100	1	0.03704
4:186383387:C:A	50	100	0.95	0.02905
4:186383440:C:G	50	98	1	0.4642
4:186383703:A:T	50	100	0.98	0.06173
4:186385046:G:A	50	100	0.99	0.203
4:186385837:A:G	50	100	1	0.02469
4:186385854:A:T	50	98	1	0.4568
4:186385959:C:T	50	100	0.99	0.1959
4:186386439:G:A	50	100	1	0.01507
4:186386877:C:G	50	100	1	0.03268
4:186388700:C:T	50	100	0.95	0.02905
4:186388755:C:T	50	100	0.99	0.06173
4:186389019:A:G	50	100	0.95	0.02905
4:186389531:G:A	50	98	0.98	0.1387
4:186389575:C:T	50	100	0.74	0.0207
4:186390027:C:T	50	100	0.98	0.06845
4:186391377:C:A	50	100	1	0.02469
4:186392008:C:T	50	100	0.98	0.02469
4:186392062:G:T	50	98	0.98	0.1892
4:186392223:G:A	50	98	0.98	0.4639
4:186392224:C:T	50	100	0.96	0.02905
4:186392390:T:G	50	100	1	0.05283
4:186392467:C:T	50	100	0.98	0.06754
4:186392571:G:A	50	100	1	0.05283
4:186393340:C:T	50	100	0.98	0.3043
4:186393389:A:C	50	100	0.98	0.2413
4:186393597:G:A	50	100	0.98	0.2409
4:186393804:C:T	50	100	0.99	0.06137
4:186394176:C:T	50	98	0.77	0.01416
4:186394216:A:G	50	100	0.99	0.1712
4:186394657:A:G	50	100	0.99	0.2997
4:186394669:T:C	50	100	0.98	0.2416
4:186394775:A:G	50	100	0.99	0.4528
4:186394793:G:T	50	100	0.91	0.03141
4:186394993:G:A	50	100	1	0.07226
4:186396612:C:T	50	100	0.99	0.03794
4:186396937:G:A	50	100	0.99	0.2407
4:186396976:A:C	50	98	0.97	0.02923
4:186397586:A:G	50	100	0.99	0.1955
4:186397973:T:G	49	100	0.99	0.2974
4:186398315:G:A	50	100	0.98	0.1894
4:186398663:T:G	50	100	1	0.02378
4:186398754:A:T	50	100	1	0.02378
4:186399176:G:A	50	100	0.99	0.06917
4:186399665:C:A	50	100	0.98	0.02923
4:186399882:A:G	50	100	1	0.1022
4:186400871:C:T	50	100	0.95	0.03958
4:186401207:T:C	46	95.7	0.77	0.01434
4:186401276:C:T	50	100	0.97	0.02941
4:186402040:C:T	50	100	0.97	0.03232
4:186402173:T:C	50	100	0.98	0.1857
4:186402577:T:C	50	100	0.98	0.1946
4:186402766:T:C	50	100	0.97	0.4713
4:186403536:T:A	50	100	0.76	0.01017
4:186403764:T:G	50	100	0.97	0.3121
4:186404107:C:T	50	100	0.99	0.1943
4:186404632:A:G	50	100	0.98	0.03994
4:186404661:A:C	50	100	0.98	0.03994
4:186404687:A:G	50	100	0.98	0.2119
4:186405140:A:G	50	100	0.99	0.03849
4:186405461:C:T	50	100	0.99	0.02415
4:186405683:A:G	50	100	0.99	0.03849
4:186405687:A:G	50	100	0.98	0.1843
4:186405979:C:G	50	100	1	0.01053
4:186406113:C:T	50	100	0.99	0.03867
4:186406182:A:G	49	100	0.98	0.1153
4:186406273:C:T	49	100	1	0.1521
4:186406336:C:T	49	100	0.98	0.3796
4:186407101:A:G	50	100	0.99	0.03867
4:186407791:G:A	50	100	0.98	0.2277
4:186408091:T:C	50	100	0.98	0.3796
4:186408294:G:A	50	100	1	0.1518
4:186408598:G:A	50	100	0.93	0.01452
4:186409327:A:G	50	100	0.98	0.3384
4:186409359:T:C	50	100	0.99	0.04012
4:186410372:C:T	50	98	0.97	0.2092
4:186410441:C:T	50	100	0.97	0.06536
4:186410505:G:A	50	100	0.99	0.2052
4:186410588:C:T	50	100	0.99	0.03903
4:186411127:T:C	50	100	0.99	0.03903
4:186412814:G:A	50	100	0.98	0.01144
4:186413025:C:T	50	100	0.98	0.3773
4:186413129:T:G	50	100	0.86	0.02651
4:186413639:C:G	50	100	0.98	0.01144
4:186413734:A:G	50	100	0.98	0.2052
4:186413930:C:T	50	100	0.99	0.1912
4:186414308:T:C	50	100	1	0.02415
4:186414380:A:G	50	100	0.98	0.3751
4:186414759:A:G	50	100	0.99	0.1897
4:186415228:C:A	50	100	0.98	0.1992
4:186416147:A:C	50	100	1	0.1042
4:186416334:C:T	50	100	0.96	0.04793
4:186416693:G:C	50	100	0.99	0.3106
4:186416803:A:G	50	98	1	0.4657
4:186417181:C:T	50	100	0.99	0.246
4:186417214:T:C	50	100	0.95	0.01053
4:186417549:C:G	38	89.5	0.96	0.4877
4:186417651:A:G	43	95.3	0.64	0.01144
4:186418373:C:T	50	100	0.87	0.01253
4:186418575:C:T	50	100	0.93	0.0325
4:186419380:T:A	50	100	0.99	0.2208
4:186419433:G:T	50	100	0.99	0.1895
4:186419451:T:C	50	100	1	0.2328
4:186419534:C:T	50	100	1	0.2122
4:186419711:G:A	50	100	1	0.2042
4:186420379:A:G	50	100	1	0.2322
4:186420588:C:A	50	100	1	0.2044
4:186420656:C:A	50	100	1	0.2331
4:186420770:G:C	50	100	1	0.2298
4:186421034:T:A	50	100	1	0.2044
4:186421064:T:G	50	100	1	0.2331
4:186421551:A:G	50	100	1	0.187
4:186421653:C:T	50	100	0.97	0.03867
4:186422123:A:G	50	100	1	0.2213
4:186422263:G:A	50	100	0.97	0.03831
4:186422530:T:C	50	100	0.99	0.2213
4:186422749:G:A	50	100	0.99	0.2213
4:186422752:T:A	50	100	0.99	0.2213
4:186422994:G:T	50	100	0.99	0.2213
4:186423007:A:C	50	100	0.99	0.2213
4:186423031:T:G	50	98	0.99	0.2328
4:186423079:C:T	50	100	0.99	0.2032
4:186423112:G:A	50	100	0.98	0.03776
4:186423208:A:G	50	100	0.99	0.221
4:186423249:T:C	50	100	0.99	0.221
4:186423375:C:T	50	100	0.99	0.221
4:186423954:G:A	50	100	0.99	0.2211
4:186424108:T:C	50	100	0.99	0.01235
4:186424154:C:T	50	100	0.98	0.04521
4:186424315:A:G	50	98	1	0.1843
4:186424362:T:A	50	98	1	0.3112
4:186424547:C:T	50	100	0.99	0.2293
4:186424693:A:G	50	100	0.99	0.2217
4:186424767:A:G	50	100	0.99	0.2215
4:186424803:C:T	50	100	0.99	0.2293
4:186424942:C:T	50	100	0.98	0.1518
4:186424993:C:T	50	100	0.98	0.1578
4:186425543:T:C	50	100	0.99	0.2289
4:186425693:C:A	50	100	0.99	0.4635
4:186426049:T:C	50	100	0.99	0.4005
4:186426063:C:T	50	100	0.99	0.354
4:186426333:T:C	50	100	0.99	0.396
4:186426460:A:G	50	100	0.98	0.03141
4:186426501:C:T	50	100	0.98	0.2979
4:186426543:A:G	50	100	0.99	0.2602
4:186426800:T:C	50	100	0.99	0.3244
4:186427330:C:T	50	100	0.99	0.226
4:186427383:T:C	50	100	0.99	0.2524
4:186427492:G:A	50	100	0.99	0.01253
4:186427729:C:G	50	98	0.99	0.2366
4:186427775:C:T	49	100	0.97	0.4223
4:186427905:G:A	43	90.7	0.91	0.4167
4:186428001:T:C	47	100	0.94	0.0394
4:186428005:C:T	36	97.2	0.92	0.4435
4:186428415:G:A	48	97.9	0.75	0.01307
4:186428643:G:A	50	98	0.98	0.4555
4:186428931:A:T	50	100	0.99	0.2355
4:186428942:G:C	50	100	0.98	0.3059
4:186429066:C:A	50	98	0.98	0.2206
4:186429089:C:A	50	100	0.98	0.2525
4:186429191:A:G	50	98	0.98	0.4844
4:186429358:C:A	49	91.8	0.7	0.03813
4:186429748:T:C	49	100	0.97	0.3076
4:186429785:A:T	50	100	0.96	0.04503
4:186429809:C:G	50	100	0.97	0.0463
4:186429865:T:C	50	96	0.97	0.2518
4:186429975:A:G	50	88	0.95	0.4996
4:186430119:C:T	50	100	0.95	0.02324
4:186430337:A:T	50	100	0.99	0.01089
4:186430411:G:A	50	100	0.96	0.1541
4:186430412:T:A	50	98	0.95	0.3442
4:186430620:A:G	50	94	0.84	0.4348
4:186430636:G:A	50	92	0.78	0.191
4:186430690:G:C	50	100	0.88	0.0236
4:186430848:G:A	50	96	0.95	0.1776
4:186430859:A:T	50	100	0.96	0.01089
4:186430874:G:A	50	100	0.96	0.0837
4:186430875:C:T	50	100	0.96	0.08406
4:186431362:T:A	50	100	0.99	0.01888
4:186431419:C:G	50	100	0.94	0.1734
4:186431447:A:G	50	100	0.89	0.2373
4:186431491:C:T	50	100	0.96	0.01035
4:186431568:C:T	50	100	0.92	0.08678
4:186431877:C:T	50	100	0.98	0.01888
4:186431926:G:A	50	94	0.88	0.1284
4:186431959:T:C	50	100	0.97	0.0276
4:186431979:G:C	50	96	0.9	0.2422
4:186431990:G:A	50	98	0.93	0.1855
4:186432000:G:C	50	100	0.99	0.0187
4:186432011:T:C	50	94	0.86	0.3092
4:186432026:A:C	50	94	0.87	0.1777
4:186432034:A:G	50	92	0.85	0.1643
4:186432045:G:A	50	92	0.9	0.3771
4:186432103:C:A	50	100	0.93	0.01107
4:186432208:G:A	44	97.7	0.91	0.3424
4:186432234:C:T	45	95.6	0.9	0.3446
4:186432236:C:A	50	96	0.86	0.1423
4:186432283:G:A	40	95	0.76	0.2796
4:186432290:T:C	50	98	0.89	0.09513
4:186432305:C:T	50	98	0.9	0.1672
4:186436353:C:T	46	97.8	0.62	0.01017
4:186436644:A:G	42	78.6	0.84	0.3183
4:186436705:A:C	45	100	0.98	0.01017
4:186436706:A:G	50	100	0.85	0.01852
4:186436885:C:T	50	100	0.86	0.01561
4:186436886:A:G	50	100	0.97	0.2012
4:186436955:T:A	50	100	0.97	0.3281
4:186437030:C:T	50	100	0.97	0.01035
4:186437052:G:A	50	100	0.96	0.337
4:186437090:A:G	50	100	0.98	0.2416
4:186437108:T:C	50	100	0.96	0.2302
4:186437173:A:G	50	100	0.98	0.2413
4:186437287:A:C	50	100	0.96	0.2346
4:186437319:A:G	50	100	0.99	0.2013
4:186437343:G:A	50	100	0.94	0.03468
4:186437430:T:C	50	100	0.9	0.0187
4:186437539:A:C	50	100	0.98	0.2013
4:186437597:C:A	50	100	0.98	0.01017
4:186437634:A:T	50	100	0.97	0.2001
4:186437650:C:T	50	100	0.93	0.02578
4:186437849:A:C	50	100	0.99	0.2017
4:186438153:A:G	50	100	0.99	0.03667
4:186438176:T:G	50	100	0.99	0.2017
4:186438295:G:A	50	100	0.99	0.2019
4:186438320:C:T	50	96	0.77	0.04611
4:186438390:C:A	50	100	0.96	0.3524
4:186438451:T:C	50	100	0.96	0.1861
4:186438504:C:G	50	100	0.98	0.1761
4:186438569:G:A	50	100	0.98	0.2013
4:186438638:A:G	50	100	0.98	0.1788
4:186438749:A:C	50	100	0.96	0.2976
4:186438854:A:G	50	100	0.96	0.3114
4:186439129:G:A	50	100	1	0.03667
4:186439205:A:G	50	100	0.98	0.293
4:186439209:A:G	50	100	0.98	0.293
4:186439237:C:T	50	100	0.98	0.1481
4:186439622:T:C	50	100	0.97	0.4386
4:186439650:A:T	50	100	0.98	0.02578
4:186439733:T:A	50	100	0.99	0.06245
4:186439839:G:A	50	100	0.96	0.0768
4:186439983:G:A	50	100	0.97	0.3724
4:186440148:T:C	50	100	0.97	0.3722
4:186440216:C:A	50	100	0.98	0.2026
4:186440360:T:C	50	100	0.98	0.09858
4:186440464:C:A	50	100	0.98	0.0984
4:186440629:G:C	50	100	0.98	0.2023
4:186441395:G:T	50	100	0.98	0.09804
4:186441505:A:G	50	100	0.93	0.04466
4:186441702:A:G	50	100	0.93	0.04466
4:186441920:A:C	48	100	0.96	0.2357
4:186442076:A:G	50	100	0.98	0.2246
4:186442159:A:G	50	100	1	0.01943
4:186442572:T:C	50	100	0.98	0.3016
4:186442737:A:T	50	100	0.98	0.01035
4:186443012:G:A	50	98	0.99	0.3564
4:186443452:T:C	50	100	0.94	0.03722
4:186443818:A:T	50	100	0.98	0.3408
4:186444306:A:C	50	96	0.98	0.2284
4:186444354:T:C	50	100	0.98	0.1113
4:186444378:G:A	50	98	0.99	0.3415
4:186444427:C:T	50	100	0.98	0.35
4:186444523:G:A	50	98	0.93	0.2215
4:186444710:C:T	50	100	0.81	0.06681
4:186444806:T:C	50	92	0.9	0.3489
4:186444831:T:C	50	98	0.89	0.01235
4:186445004:C:T	50	100	0.86	0.0138
4:186445019:G:A	50	96	0.9	0.1298
4:186445367:G:T	50	100	0.95	0.1135
4:186445495:C:T	50	100	0.99	0.4546
4:186445581:G:A	50	100	0.99	0.1229
4:186445808:C:T	50	100	0.98	0.09967
4:186445819:C:T	50	100	0.98	0.09967
4:186445858:A:C	50	100	0.99	0.4579
4:186446056:G:A	50	100	0.97	0.1175
4:186446073:C:T	50	100	0.99	0.4572
4:186446080:G:A	50	100	0.99	0.4572
4:186446084:C:T	50	100	1	0.05174
4:186446144:C:T	50	100	0.99	0.4577
4:186446165:G:A	50	100	0.99	0.4421
4:186446234:A:G	50	100	0.88	0.0138
4:186446250:T:C	50	100	0.98	0.1556
4:186446288:A:G	50	100	0.99	0.4421
4:186446336:T:C	50	100	0.99	0.4421
4:186446385:T:C	50	100	0.99	0.4405
4:186446386:G:A	50	100	1	0.04684
4:186446650:T:C	47	100	0.99	0.4421
4:186446675:A:C	48	95.8	0.99	0.01307
4:186446851:G:C	49	100	0.98	0.02378
4:186446998:C:T	50	100	0.99	0.4466
4:186447104:C:G	50	100	1	0.09967
4:186447220:G:A	50	100	0.99	0.4459
4:186447310:G:A	50	100	1	0.3237
4:186447575:C:T	50	100	0.99	0.4464
4:186447793:T:C	50	100	0.99	0.4457
4:186448296:C:T	50	100	1	0.09949
4:186448580:T:C	50	100	0.99	0.4259
4:186448663:G:T	50	100	0.94	0.09659
4:186448701:G:T	50	100	0.99	0.4577
4:186448815:C:A	50	100	0.99	0.4581
4:186449097:C:T	50	100	0.99	0.4584
4:186449404:G:A	50	100	0.99	0.4459
4:186449405:T:C	50	100	0.99	0.323
4:186449451:T:C	50	100	0.99	0.4459
4:186449484:G:T	50	100	0.99	0.4459
4:186449714:A:T	50	100	0.99	0.4457
4:186449789:C:T	50	100	0.99	0.4454
4:186449841:T:C	50	100	0.99	0.4454
4:186449889:C:T	50	100	0.99	0.2731
4:186449927:C:T	50	100	0.95	0.02542
4:186449951:A:G	49	100	0.99	0.4448
4:186450034:T:G	50	100	0.99	0.4443
4:186450050:T:C	50	100	0.99	0.4439
4:186450072:C:A	50	100	0.99	0.4439
4:186450076:A:C	50	100	0.99	0.4439
4:186450165:C:T	50	100	0.99	0.4424
4:186450194:C:T	50	100	1	0.09913
4:186450390:T:C	50	100	0.99	0.4417
4:186450391:T:G	50	100	0.99	0.437
4:186450410:T:C	50	100	0.99	0.4417
4:186450411:G:A	50	100	0.97	0.254
4:186450414:G:C	50	100	1	0.05084
4:186450424:G:A	50	100	0.99	0.4419
4:186450458:T:C	50	100	0.97	0.2638
4:186450484:C:T	50	100	0.98	0.4412
4:186450634:T:C	50	100	0.99	0.4414
4:186450718:C:G	50	100	0.99	0.4414
4:186450776:C:G	50	100	0.99	0.4412
4:186450814:G:A	50	100	0.99	0.4406
4:186450816:T:C	50	100	0.99	0.4406
4:186450817:G:A	50	100	0.99	0.4406
4:186450829:G:C	50	100	0.99	0.4406
4:186450868:T:C	50	100	0.99	0.4412
4:186450875:G:A	50	100	1	0.09913
4:186450884:T:C	50	100	0.99	0.4412
4:186450997:T:C	49	95.9	0.99	0.4359
4:186451032:T:C	50	96	1	0.4259
4:186451037:A:G	50	98	1	0.3266
4:186451083:C:T	50	100	1	0.4257
4:186451110:A:G	50	100	0.98	0.09405
4:186451421:A:C	50	100	1	0.425
4:186451495:G:T	50	100	1	0.4247
4:186451553:T:C	50	100	1	0.3246
4:186451602:T:C	50	100	1	0.3246
4:186451645:T:C	50	100	0.98	0.3261
4:186451646:G:C	50	100	1	0.09913
4:186451858:T:G	50	100	1	0.4245
4:186451907:A:C	50	100	0.98	0.1309
4:186452362:C:T	50	100	0.99	0.4437
4:186452391:G:A	50	100	0.99	0.4437
4:186452399:C:T	50	100	1	0.4245
4:186452457:C:T	50	100	0.99	0.4437
4:186452458:A:G	50	100	1	0.4247
4:186452659:C:T	50	100	1	0.4245
4:186452865:G:T	50	100	0.99	0.4434
4:186452997:T:C	50	100	0.99	0.4403
4:186453066:G:T	50	100	1	0.05156
4:186453244:G:A	50	100	0.99	0.1033
4:186453262:G:A	50	100	1	0.3252
4:186453277:T:C	50	100	1	0.4248
4:186453436:G:A	50	100	0.99	0.4395
4:186453607:G:A	50	100	0.98	0.453
4:186453673:T:C	50	100	0.99	0.1035
4:186453900:G:C	50	100	1	0.09877
4:186453972:T:G	50	100	1	0.4247
4:186454089:G:A	50	100	0.98	0.104
4:186454091:C:T	50	100	1	0.4248
4:186454216:G:A	50	100	1	0.4394
4:186454257:G:C	50	100	1	0.4248
4:186454269:G:A	50	100	1	0.4394
4:186454485:C:T	50	100	0.99	0.1166
4:186454502:G:T	50	100	1	0.4254
4:186454608:C:T	50	98	1	0.4254
4:186454668:C:T	50	100	0.98	0.1127
4:186454756:C:T	50	100	1	0.3301
4:186454881:A:G	50	100	0.99	0.01416
4:186455023:T:C	50	100	0.97	0.0541
4:186455124:A:G	50	100	0.99	0.4546
4:186455186:G:T	50	100	0.98	0.04103
4:186455405:G:T	50	100	0.98	0.4041
4:186455508:C:T	50	100	0.96	0.2707
4:186455536:C:T	50	100	0.98	0.04575
4:186455537:G:A	50	100	0.97	0.4808
4:186455539:G:A	50	100	0.98	0.461
4:186455541:C:T	50	96	0.95	0.1529
4:186455552:T:C	48	93.8	0.95	0.1334
4:186455561:C:T	50	100	0.78	0.01271
4:186455564:T:A	50	90	0.92	0.1291
4:186455566:C:T	50	88	0.92	0.1287
4:186455574:G:T	50	84	0.92	0.1285
4:186455581:C:T	50	82	0.92	0.1287
4:186455586:T:C	49	81.6	0.93	0.1511
4:186455587:G:A	48	83.3	0.92	0.1284
4:186455595:T:C	50	92	0.96	0.4001
4:186455597:T:C	50	98	0.93	0.2787
4:186455696:C:G	50	100	0.97	0.193
4:186455840:G:T	50	96	0.88	0.02977
4:186455849:C:T	49	100	0.99	0.1242
4:186455961:A:G	50	100	0.96	0.4025
4:186455969:C:T	50	100	0.94	0.1282
4:186455995:G:A	50	100	0.96	0.3653
4:186456443:T:G	50	100	1	0.06972
4:186456488:G:C	50	100	0.98	0.4659
4:186456853:T:C	48	93.8	0.98	0.4439
4:186457038:A:T	50	100	0.97	0.2689
4:186457387:T:C	50	100	0.99	0.1939
4:186457594:T:C	50	100	0.99	0.1757
4:186457597:C:T	50	94	0.67	0.03086
4:186457669:G:A	50	100	0.99	0.04884
4:186457684:G:T	50	100	1	0.1757
4:186457766:G:A	50	100	0.97	0.209
4:186457846:C:T	50	100	0.97	0.1954
4:186458268:C:A	50	100	1	0.01471
4:186458414:G:T	50	98	0.78	0.03232
4:186458423:G:A	50	100	1	0.1763
4:186458851:G:A	50	100	1	0.03686
4:186458903:T:C	50	100	1	0.1792
4:186459215:C:A	50	100	0.97	0.2869
4:186459503:G:C	50	100	0.96	0.2104
4:186459600:T:C	50	100	0.97	0.2068
4:186459880:T:C	50	100	1	0.1792
4:186459881:T:C	50	100	1	0.1792
4:186460005:G:A	50	100	1	0.1794
4:186460085:T:A	50	100	1	0.1792
4:186460091:G:C	50	100	0.94	0.01489
4:186460207:C:A	50	100	1	0.1792
4:186460215:G:A	50	100	1	0.07026
4:186460232:G:A	50	100	1	0.1792
4:186460409:C:T	50	100	1	0.1792
4:186460572:G:A	50	100	1	0.01725
4:186460685:T:C	50	100	0.97	0.02378
4:186460736:G:A	50	96	0.92	0.2422
4:186461140:C:A	50	100	0.97	0.293
4:186461217:T:A	50	100	1	0.1796
4:186461271:G:A	50	100	1	0.169
4:186461375:G:A	50	100	1	0.1794
4:186461388:A:G	50	100	1	0.2725
4:186461703:G:A	50	100	0.99	0.03686
4:186461767:T:C	50	100	1	0.1817
4:186462069:C:T	50	100	1	0.1796
4:186462155:C:G	50	100	0.99	0.1797
4:186462679:T:C	50	100	0.97	0.02415
4:186462864:C:T	50	100	1	0.1082
4:186463139:A:T	50	100	1	0.08642
4:186463265:C:T	50	100	1	0.01035
4:186463599:A:C	50	100	0.99	0.1712
4:186463764:C:T	50	100	0.99	0.03686
4:186464092:G:A	50	100	0.77	0.01452
4:186464100:G:A	50	100	0.99	0.169
4:186464194:A:C	50	100	0.81	0.03631
4:186464265:C:T	50	100	0.98	0.03722
4:186464310:C:T	50	100	0.96	0.209
4:186464311:G:A	50	100	0.99	0.169
4:186465101:G:A	50	100	1	0.1142
4:186465417:T:C	50	98	1	0.07389
4:186465459:C:T	47	100	0.99	0.03086
4:186465780:T:C	50	100	1	0.01017
4:186466050:T:C	50	100	0.96	0.2896
4:186466482:G:A	50	100	0.98	0.03686
4:186466888:G:A	50	100	0.98	0.1698
4:186467032:G:A	50	100	0.98	0.03686
4:186467497:G:C	50	100	1	0.01017
4:186467548:G:A	50	100	1	0.06609
4:186467659:C:T	50	100	1	0.0659
4:186467804:G:A	50	100	1	0.06663
4:186468115:C:T	50	98	0.98	0.1527
4:186468302:A:G	50	100	1	0.06554
4:186468376:G:A	50	100	0.99	0.06518
4:186468482:C:G	50	100	0.99	0.1162
4:186468494:T:C	50	100	1	0.06536
4:186468501:T:A	50	90	0.94	0.4386
4:186468749:G:A	50	96	0.78	0.01943
4:186468771:A:G	50	100	0.99	0.06536
4:186468869:G:A	50	100	0.99	0.1091
4:186468968:G:A	50	100	0.97	0.06354
4:186468987:A:G	50	100	0.97	0.06354
4:186469152:C:T	50	100	0.97	0.06354
4:186469167:A:C	50	100	0.97	0.06373
4:186469283:C:T	50	100	0.99	0.01235
4:186469526:A:G	50	98	0.93	0.1785
4:186469568:C:T	50	98	0.91	0.167
4:186469707:C:A	50	98	0.86	0.2683
4:186470049:T:C	50	96	0.66	0.152
4:186470061:C:A	50	84	0.64	0.2587
4:186470118:A:T	50	100	0.76	0.02397
4:186470142:C:T	50	96	0.82	0.0394
4:186470176:T:C	50	100	0.63	0.02651
4:186470315:G:A	50	100	0.64	0.02088
4:186470855:A:T	50	96	0.61	0.1668
4:186470962:C:T	50	98	0.85	0.03141
4:186471133:C:G	50	96	0.78	0.1538
4:186471422:T:C	50	98	0.81	0.08606
4:186471582:G:A	50	100	0.81	0.07171
4:186471645:C:T	50	100	0.93	0.4439
4:186472111:A:T	50	100	0.94	0.451
4:186472159:G:T	50	98	0.84	0.1767
4:186472758:C:T	50	100	0.99	0.04049
4:186472990:T:C	50	100	0.99	0.04049
4:186473004:A:G	50	100	0.99	0.04067
4:186473039:C:T	50	100	0.88	0.01489
4:186473436:C:A	50	100	0.95	0.4922
4:186473738:C:A	50	98	0.84	0.08824
4:186473813:G:A	50	100	0.86	0.02505
4:186473846:G:A	50	100	0.99	0.04049
4:186473947:C:T	50	100	0.94	0.423
4:186474271:G:A	50	100	0.96	0.4501
4:186474284:A:C	50	100	0.96	0.4493
4:186474432:T:C	50	100	0.96	0.4913
4:186474581:C:T	50	100	0.96	0.4808
4:186474585:G:T	50	100	0.96	0.4916
4:186474824:A:G	50	100	0.92	0.03159
4:186474863:C:T	50	100	0.99	0.03032
4:186475031:T:C	50	100	0.89	0.2253
4:186475064:G:A	50	100	0.99	0.0305
4:186475768:G:C	50	100	1	0.02142
4:186475769:C:T	50	100	1	0.02142
4:186476045:C:T	50	100	0.85	0.0728
4:186476114:G:C	50	98	0.75	0.01017
4:186476132:G:A	50	100	0.95	0.02324
4:186476416:A:G	50	100	0.94	0.03686
4:186476423:A:T	49	100	0.76	0.06609
4:186476504:A:C	50	100	0.81	0.01017
4:186476511:T:G	50	96	0.87	0.02505
4:186476514:T:G	42	90.5	0.9	0.2171
4:186476515:C:T	45	86.7	0.86	0.3206
4:186476533:C:T	50	96	0.75	0.06536
4:186476534:A:T	50	96	0.74	0.06518
4:186476538:C:T	49	95.9	0.73	0.0679
4:186476590:A:C	45	100	0.84	0.02487
4:186476594:T:C	39	84.6	0.63	0.0935
4:186478545:A:C	41	97.6	0.9	0.4702
4:186478754:G:T	49	98	0.94	0.1944
4:186480112:A:G	50	100	0.96	0.4533
4:186480137:A:G	50	100	0.95	0.03068
4:186480527:G:A	50	100	0.9	0.1705
4:186480544:C:T	50	100	0.94	0.1964
4:186480549:G:A	50	100	0.98	0.01053
4:186481206:G:A	50	100	0.95	0.4283
4:186481498:C:T	50	100	0.98	0.01071
4:186481520:A:G	50	100	0.94	0.1961
4:186481524:G:A	50	100	0.95	0.03123
4:186481558:A:C	50	100	0.9	0.02705
4:186481966:T:C	50	100	0.95	0.4435
4:186482015:C:T	50	100	0.95	0.4336
4:186482151:C:T	50	100	0.98	0.03304
4:186482225:T:C	50	100	0.92	0.4468
4:186483033:C:T	50	98	0.94	0.3658
4:186483128:G:A	50	100	0.94	0.1944
4:186483172:A:T	50	100	0.95	0.03105
4:186483454:G:T	50	100	0.93	0.1948
4:186483822:C:T	49	98	0.9	0.02687
4:186484354:C:T	50	96	0.62	0.03177
4:186484487:A:G	49	93.9	0.91	0.1912
4:186484512:C:T	48	97.9	0.93	0.03486
4:186484688:A:C	50	96	0.85	0.2714
4:186484708:A:C	50	98	0.88	0.09622
4:186484722:A:G	50	100	0.69	0.01561
4:186484936:C:T	50	88	0.81	0.3646
4:186484964:G:C	50	100	0.91	0.03558
4:186485021:A:G	50	100	0.7	0.08442
4:186485065:A:G	50	96	0.83	0.06935
4:186485282:T:C	50	84	0.74	0.3351
4:186485322:C:G	50	86	0.67	0.3867
4:186485515:G:A	49	95.9	0.6	0.0276
4:186485747:G:A	50	92	0.84	0.1806
4:186485754:G:C	50	90	0.86	0.1808
4:186485772:C:A	50	88	0.75	0.2792
4:186485778:C:T	50	98	0.64	0.01489
4:186485822:C:T	50	92	0.76	0.1905
4:186485832:A:G	50	96	0.81	0.2395
4:186485894:C:T	29	93.1	0.73	0.3019
4:186485895:G:A	43	88.4	0.7	0.2188
4:186485927:A:C	33	87.9	0.78	0.4811
4:186486156:A:G	50	96	0.91	0.09895
4:186486308:T:C	50	98	0.9	0.06391
4:186486358:C:G	50	98	0.91	0.08969
4:186486427:G:A	50	100	0.83	0.02487
4:186486614:C:A	50	100	0.9	0.1066
4:186486922:T:A	50	98	0.92	0.04194
4:186486961:T:C	50	94	0.7	0.06118
4:186486983:G:A	50	94	0.75	0.04557
4:186487002:T:C	50	96	0.68	0.03686
4:186487471:C:T	50	100	0.99	0.04067
4:186487535:T:C	50	100	0.99	0.04067
4:186487542:G:C	50	100	0.99	0.04067
4:186487590:A:C	50	100	0.99	0.04012
4:186487649:G:A	50	100	1	0.04012
4:186487768:G:C	50	100	1	0.04012
4:186488054:G:C	50	100	1	0.04012
4:186488099:C:T	50	100	1	0.04012
4:186488160:T:C	50	100	1	0.04012
4:186488235:G:T	50	100	1	0.0394
4:186488241:G:T	50	100	1	0.0394
4:186488251:G:A	50	100	1	0.0394
4:186488259:C:T	50	100	1	0.0394
4:186488283:C:A	50	100	1	0.0394
4:186488408:G:A	50	100	0.97	0.01616
4:186488445:C:T	50	98	0.91	0.242
4:186488446:G:A	50	100	1	0.03958
4:186488590:C:T	50	100	1	0.03976
4:186488679:A:G	50	100	1	0.03976
4:186488690:G:A	50	100	1	0.03976
4:186488713:G:A	50	100	0.97	0.01725
4:186488719:C:A	50	98	0.94	0.06155
4:186488780:G:A	50	98	1	0.0394
4:186488815:A:G	50	98	1	0.0394
4:186488826:T:C	50	98	1	0.03922
4:186488855:T:C	50	98	1	0.03922
4:186488930:A:G	50	98	0.99	0.03885
4:186488932:G:A	50	98	0.99	0.03867
4:186488947:T:A	50	94	0.91	0.1843
4:186489078:T:G	50	98	0.93	0.1609
4:186489153:T:G	50	98	1	0.03903
4:186489165:T:C	50	98	0.94	0.03994
4:186489365:T:C	50	100	1	0.03922
4:186489385:T:C	50	98	1	0.03903
4:186489408:T:G	50	98	1	0.03885
4:186489533:A:G	50	98	0.99	0.03903
4:186489696:T:C	50	94	0.93	0.2749
4:186489729:G:A	50	100	0.76	0.01307
4:186489784:C:T	50	100	0.92	0.06954
4:186490143:C:A	50	98	0.93	0.3008
4:186490351:T:C	50	96	0.95	0.3021
4:186490401:C:T	50	98	0.94	0.1845
4:186490405:G:A	50	98	0.94	0.1845
4:186490466:A:G	50	98	0.94	0.2032
4:186490530:G:C	50	98	0.83	0.0167
4:186490648:C:T	50	96	0.94	0.3023
4:186490886:A:G	50	96	0.63	0.01398
4:186491096:C:T	50	100	0.94	0.1848
4:186491109:C:T	50	100	0.96	0.1022
4:186491213:G:C	49	100	0.94	0.185
4:186491352:A:C	50	100	0.96	0.01743
4:186491517:T:C	50	96	0.92	0.1694
4:186491677:C:T	50	100	0.94	0.06972
4:186492040:A:G	50	96	0.92	0.4139
4:186492395:T:A	50	100	0.93	0.1781
4:186492639:G:A	50	100	0.93	0.1781
4:186492640:T:C	50	100	0.93	0.1781
4:186492707:T:C	50	100	0.78	0.06009
4:186492843:C:T	50	98	0.93	0.1785
4:186492961:C:T	50	98	0.92	0.1788
4:186493031:A:G	50	98	0.93	0.1843
4:186493166:C:A	50	94	0.85	0.2389
4:186493189:C:T	50	92	0.89	0.3733
4:186493190:G:A	50	98	0.91	0.2473
4:186493273:A:C	50	92	0.9	0.2816
4:186493375:G:A	50	98	0.86	0.2188
4:186493636:G:A	50	94	0.87	0.2111
4:186494222:C:T	50	98	0.85	0.1028
4:186494254:C:G	50	96	0.85	0.1026
4:186494327:A:T	50	96	0.83	0.1022
4:186494342:T:C	50	96	0.84	0.1022
4:186494350:T:C	50	98	0.83	0.1026
4:186494399:G:T	50	96	0.84	0.1024
4:186494601:G:A	50	94	0.86	0.1914
4:186494671:C:T	50	98	0.82	0.03867
4:186494902:T:A	50	98	0.73	0.04412
4:186495077:G:A	50	92	0.73	0.01543
4:186495176:G:A	50	96	0.8	0.02142
4:186495496:T:C	50	100	0.69	0.01525
4:186495527:C:A	50	86	0.63	0.2513
4:186495648:C:A	50	100	0.72	0.01943
4:186495785:C:T	50	98	0.85	0.06681
4:186496850:T:G	50	98	0.76	0.02941
4:186497054:A:G	50	92	0.76	0.2251
4:186498106:A:G	50	100	0.86	0.05901
4:186498712:C:T	50	98	0.92	0.07317
4:186499053:C:T	50	100	0.74	0.03123
4:186500144:T:G	50	94	0.83	0.2317
4:186500175:A:G	50	88	0.8	0.2703
4:186500235:A:C	50	98	0.95	0.07371
4:186500347:C:T	50	94	0.87	0.274
4:186500432:G:A	50	94	0.86	0.2527
4:186500579:T:C	49	93.9	0.86	0.08751
4:186500656:C:T	47	95.7	0.96	0.07353
4:186500696:G:A	49	91.8	0.89	0.2718
4:186500740:A:G	50	92	0.87	0.2318
4:186501089:C:G	50	92	0.89	0.4165
4:186501177:C:A	50	94	0.86	0.4336
4:186501465:T:C	50	100	0.82	0.02941
4:186501644:C:T	50	100	0.88	0.01053
4:186502288:A:G	50	100	0.93	0.01688
4:186502560:A:C	50	100	0.98	0.0837
4:186502909:G:A	50	100	0.97	0.159
4:186503410:C:T	50	98	0.88	0.2351
4:186504020:T:C	50	98	0.99	0.0138
4:186504296:C:T	50	100	0.99	0.01362
4:186504495:G:A	50	100	0.98	0.07117
4:186505047:T:C	50	100	0.98	0.2614
4:186505682:G:A	50	100	0.99	0.01362
4:186506555:G:A	50	100	0.97	0.2627
4:186506688:C:T	50	100	0.86	0.04248
4:186506806:T:C	50	100	0.99	0.01362
4:186507199:T:G	50	100	0.98	0.2495
4:186507305:G:A	50	100	0.98	0.2591
4:186507313:G:T	50	100	0.99	0.2591
4:186507361:T:C	50	100	0.99	0.2507
4:186507912:C:T	50	100	0.99	0.01089
4:186508186:G:A	50	98	0.76	0.01452
4:186508228:A:G	50	100	0.99	0.07752
4:186508350:T:A	50	100	0.98	0.2649
4:186508980:G:A	50	100	0.97	0.0679
4:186509093:G:C	50	100	0.94	0.02723
4:186509128:T:C	50	100	0.98	0.0797
4:186509212:G:T	50	100	0.99	0.08588
4:186509615:G:A	43	95.3	0.98	0.2567
4:186509919:G:A	50	100	0.99	0.08025
4:186510554:C:G	50	100	0.79	0.0138
4:186511044:C:T	50	100	0.99	0.01362
4:186511435:T:C	50	98	0.77	0.01398
4:186512188:A:G	50	100	0.99	0.2649
4:186512442:A:G	50	100	0.99	0.01089
4:186512984:C:T	50	100	1	0.01053
4:186513590:C:T	50	100	1	0.2424
4:186513593:T:A	50	100	1	0.2647
4:186514332:G:A	50	100	1	0.08569
4:186514882:C:T	50	100	0.99	0.01362
4:186515575:T:A	50	100	0.99	0.01089
4:186516161:G:A	50	100	1	0.07807
4:186516652:T:A	50	100	1	0.08515
4:186516744:T:C	50	100	1	0.09405
4:186517793:A:T	50	98	0.81	0.03504
4:186517977:T:C	50	100	1	0.2418
4:186517989:C:T	50	100	1	0.1478
4:186517996:A:G	50	100	0.99	0.1703
4:186519175:T:A	50	100	0.72	0.01071
4:186519308:T:C	50	100	0.99	0.08642
4:186519593:A:G	50	100	0.96	0.02832
4:186519971:T:C	50	98	0.61	0.01362
4:186520203:G:T	50	100	0.81	0.01271
4:186521309:G:C	50	100	1	0.0187
4:186521618:G:A	50	96	0.74	0.03504
4:186521678:T:C	50	100	1	0.0187
4:186522372:A:T	50	96	0.98	0.2613
4:186523215:C:T	50	98	0.97	0.07752
4:186523233:T:C	50	96	0.98	0.2609
4:186523564:C:T	50	100	0.99	0.1158
4:186523613:C:T	50	100	1	0.02814
4:186524398:A:G	50	100	0.98	0.2789
4:186524799:G:C	50	96	0.89	0.2068
4:186525000:G:A	50	100	0.99	0.01344
4:186525046:T:C	50	100	0.99	0.07861
4:186525087:T:C	50	98	0.96	0.2126
4:186525555:T:C	50	100	0.99	0.07861
4:186525616:C:T	50	100	0.98	0.01344
4:186525617:G:A	50	100	0.78	0.01761
4:186525750:T:C	50	100	0.97	0.03722
4:186526089:A:G	50	100	0.99	0.07008
4:186526099:G:T	50	100	0.99	0.07861
4:186526685:G:A	50	100	0.96	0.2128
4:186526813:T:A	50	100	0.97	0.02705
4:186527287:A:G	50	98	0.88	0.193
4:186527806:C:T	50	90	0.76	0.04866
4:186527934:A:T	50	100	0.99	0.1826
4:186527981:G:T	50	100	0.99	0.1826
4:186527997:T:C	50	100	0.99	0.07734
4:186528131:T:G	50	100	0.99	0.104
4:186528166:C:T	50	100	0.99	0.06718
4:186528280:T:C	50	100	0.99	0.1826
4:186528765:T:C	50	100	0.99	0.07843
4:186528902:T:C	50	100	0.98	0.01834
4:186528983:C:T	50	100	0.98	0.01834
4:186529519:T:C	50	100	1	0.03831
4:186529543:A:G	50	100	0.99	0.1042
4:186529575:A:T	50	100	0.99	0.2605
4:186529682:C:T	50	98	0.78	0.03504
4:186530015:A:G	50	100	0.99	0.1035
4:186530171:G:C	50	100	0.81	0.01053
4:186530387:G:C	50	98	0.99	0.2667
4:186530398:C:T	50	100	0.98	0.07843
4:186531053:G:T	50	100	1	0.02415
4:186531718:T:C	50	100	0.91	0.01924
4:186531758:C:T	50	100	0.98	0.05374
4:186532632:T:G	50	100	1	0.02433
4:186532907:A:C	50	100	0.96	0.2219
4:186532931:A:C	50	100	0.98	0.1035
4:186532948:T:G	50	100	0.98	0.1035
4:186533385:C:A	50	100	0.68	0.01053
4:186533547:T:C	50	100	0.98	0.1033
4:186533797:T:C	50	100	0.99	0.05283
4:186533818:T:C	50	100	0.99	0.01834
4:186533945:G:A	50	100	1	0.02505
4:186534107:A:G	50	100	0.99	0.02124
4:186534746:C:T	50	100	0.97	0.02578
4:186534792:T:C	50	100	0.98	0.07335
4:186534907:C:G	49	100	0.98	0.01834
4:186534966:G:C	50	100	1	0.07353
4:186535189:G:A	50	100	0.98	0.2613
4:186535762:C:T	50	100	0.99	0.01107
4:186535880:G:A	50	100	1	0.04139
4:186536074:A:G	50	100	0.97	0.4695
4:186536138:G:C	50	100	0.98	0.4078
4:186536143:C:T	50	100	0.98	0.2751
4:186536151:G:A	50	100	0.98	0.2224
4:186536200:G:A	50	98	0.74	0.01035
4:186536279:G:C	50	100	1	0.01053
4:186536346:C:A	50	100	1	0.0216
4:186536573:G:C	50	100	1	0.01053
4:186536693:C:T	50	100	1	0.02705
4:186537737:C:T	50	100	1	0.05447
4:186537814:C:T	50	100	1	0.07988
4:186538327:C:T	50	100	1	0.01071
4:186538476:G:A	50	100	1	0.04176
4:186538573:C:T	50	100	0.99	0.01452
4:186538718:A:G	50	100	0.98	0.3767
4:186538826:C:T	50	100	0.99	0.06863
4:186538846:C:A	50	100	1	0.06863
4:186538950:C:T	50	100	1	0.04176
4:186538951:A:G	50	100	1	0.118
4:186539088:G:A	50	100	0.97	0.2171
4:186539336:C:T	50	100	0.97	0.2467
4:186539389:G:A	50	100	1	0.01071
4:186539498:C:T	50	100	0.97	0.2259
4:186539500:A:G	50	100	1	0.04176
4:186539517:G:T	50	100	0.98	0.3867
4:186539891:T:C	50	100	1	0.04176
4:186540475:A:T	50	100	0.98	0.4114
4:186540490:T:C	50	100	0.97	0.2224
4:186540552:G:A	50	100	0.98	0.4592
4:186540569:C:T	50	100	0.95	0.01089
4:186541044:C:T	50	98	1	0.04176
4:186541052:T:C	50	100	0.97	0.02651
4:186541290:T:C	50	100	0.63	0.01344
4:186541431:A:G	49	100	0.97	0.2168
4:186541685:G:A	50	100	0.98	0.01779
4:186541899:G:T	50	100	1	0.04194
4:186542095:C:T	50	100	0.99	0.02487
4:186542120:C:T	50	100	0.9	0.01071
4:186542208:G:A	50	100	0.9	0.01071
4:186542229:T:C	50	100	0.9	0.01071
4:186542257:G:T	50	100	1	0.03849
4:186542351:C:T	50	100	0.98	0.01797
4:186542553:C:T	50	100	0.98	0.03849
4:186542720:T:C	50	100	0.96	0.2182
4:186543072:G:A	50	100	0.97	0.01452
4:186543407:T:C	50	100	0.95	0.0472
4:186543550:T:C	50	98	0.96	0.01144
4:186543713:T:C	50	100	1	0.06354
4:186543714:G:A	50	100	0.93	0.01725
4:186543844:C:T	50	100	0.9	0.01071
4:186543953:A:G	50	100	1	0.03722
4:186543960:A:G	50	100	0.96	0.4782
4:186543963:G:A	50	100	1	0.02433
4:186544305:C:G	50	100	0.9	0.0118
4:186544404:T:A	50	100	0.97	0.4386
4:186544575:T:C	50	100	0.97	0.4109
4:186544780:G:C	50	100	0.95	0.08515
4:186544810:G:A	50	98	0.98	0.4374
4:186544837:A:G	50	98	0.97	0.4375
4:186544910:C:G	50	100	0.97	0.01416
4:186544982:G:A	50	100	0.98	0.08079
4:186545754:A:G	50	100	0.75	0.01344
4:186546346:G:A	50	98	0.93	0.04557
4:186546349:G:A	50	98	0.94	0.0325
4:186546458:A:T	50	100	0.95	0.01144
4:186546564:T:C	50	100	0.95	0.01144
4:186546565:G:C	50	100	1	0.05828
4:186546594:G:T	50	100	0.96	0.09822
4:186547343:C:T	48	100	1	0.05864
4:186547371:T:C	50	100	0.82	0.02179
4:186547392:G:A	49	100	0.81	0.01126
4:186547500:G:C	50	100	0.93	0.01816
4:186547525:G:A	50	100	0.93	0.01816
4:186547527:G:T	50	100	0.93	0.01816
4:186547588:C:T	50	100	0.84	0.01398
4:186547645:C:T	50	100	0.99	0.01325
4:186547649:T:G	50	100	0.99	0.01325
4:186547792:A:G	50	100	0.98	0.4548
4:186547921:C:T	50	100	0.99	0.07534
4:186548005:T:C	50	100	1	0.01325
4:186548012:C:T	50	100	1	0.01325
4:186548299:T:C	50	100	1	0.01325
4:186548416:A:G	50	100	0.92	0.01471
4:186548693:G:A	50	100	1	0.01325
4:186549172:G:A	50	100	1	0.01325
4:186549207:A:T	50	100	1	0.05901
4:186549222:A:T	50	100	0.95	0.05937
4:186549311:T:G	50	100	1	0.01325
4:186549498:C:T	50	100	0.96	0.03885
4:186549525:C:T	50	100	0.99	0.1625
4:186549642:A:G	50	98	0.99	0.1632
4:186549715:G:A	50	100	1	0.07498
4:186549792:T:C	50	100	1	0.1436
4:186549960:T:C	50	100	1	0.01325
4:186550001:G:A	50	100	1	0.01325
4:186550039:C:T	50	100	1	0.01325
4:186550161:C:T	50	98	1	0.01325
4:186550287:G:A	50	100	1	0.01325
4:186550471:T:C	50	100	0.99	0.3439
4:186551085:G:A	49	100	1	0.01325
4:186551364:C:T	50	100	1	0.01325
4:186551377:T:C	50	100	1	0.1373
4:186551407:C:A	50	100	1	0.01325
4:186551477:C:T	50	100	0.99	0.3302
4:186551765:G:A	50	100	1	0.07462
4:186552540:G:A	50	100	0.99	0.1659
4:186552928:G:C	50	98	0.87	0.2239
4:186553193:C:A	50	100	0.99	0.3014
4:186553359:G:C	50	100	1	0.01289
4:186553397:C:G	50	100	1	0.01289
4:186553433:A:T	50	100	1	0.01289
4:186553572:C:T	50	100	0.98	0.1142
4:186553575:A:G	50	100	1	0.01289
4:186553617:T:G	50	100	1	0.01289
4:186553792:T:G	50	100	1	0.06155
4:186553939:T:C	50	98	0.95	0.4617
4:186553977:C:T	50	100	0.99	0.01707
4:186554021:A:G	50	98	0.97	0.1162
4:186554358:G:C	50	100	0.98	0.1033
4:186554365:G:A	50	100	1	0.06863
4:186555751:T:C	50	96	0.98	0.476
4:186556065:C:A	50	100	0.99	0.2892
4:186556166:A:T	50	100	0.99	0.4693
4:186556542:G:A	50	98	0.96	0.02705
4:186556591:G:A	50	100	0.99	0.3789
4:186556697:G:A	49	100	1	0.02669
4:186556715:C:T	49	100	0.99	0.468
4:186556896:G:A	50	100	1	0.02233
4:186556995:C:T	50	100	0.99	0.4412
4:186557077:G:A	50	100	1	0.02651
4:186557108:G:A	50	100	0.97	0.01053
4:186557166:A:G	50	100	0.99	0.468
4:186557215:G:A	50	100	0.99	0.3655
4:186557452:G:A	50	100	0.99	0.4334
4:186557630:T:G	50	100	0.99	0.3794
4:186557698:A:G	50	100	1	0.4156
4:186557982:T:C	50	100	0.92	0.01507
4:186558023:G:A	50	100	0.99	0.05428
4:186558128:T:C	50	100	1	0.01035
4:186558267:A:G	50	100	1	0.2847
4:186558674:G:T	50	100	0.99	0.03922
4:186558758:T:C	50	100	1	0.01017
4:186559184:G:A	50	100	1	0.01053
4:186559575:C:G	50	100	1	0.01035
4:186559673:C:T	50	100	1	0.01035
4:186560041:C:T	50	100	1	0.02633
4:186560043:A:G	50	100	1	0.01035
4:186560066:C:T	50	100	1	0.01035
4:186560078:A:G	50	100	1	0.01035
4:186560188:C:T	50	100	1	0.2894
4:186560393:C:T	50	100	1	0.01035
4:186560394:A:G	50	100	1	0.01035
4:186560470:G:A	50	100	1	0.4684
4:186560612:C:T	50	100	1	0.4577
4:186561019:A:G	50	100	1	0.01035
4:186561043:T:A	50	100	1	0.02651
4:186561130:G:A	50	100	1	0.01035
4:186561378:A:G	50	100	1	0.02124
4:186561491:T:A	50	100	1	0.4679
4:186561531:T:G	50	100	0.98	0.161
4:186561713:G:A	50	98	1	0.4679
4:186561765:G:A	50	100	1	0.0167
4:186561800:C:A	50	100	1	0.02887
4:186562162:A:T	50	100	1	0.07625
4:186562444:A:G	50	100	0.98	0.4143
4:186562878:C:T	50	100	0.99	0.3829
4:186563202:G:A	50	100	0.98	0.03086
4:186563265:G:T	50	100	0.99	0.3364
4:186563537:G:A	50	98	0.99	0.2878
4:186563608:A:G	50	100	0.99	0.4898
4:186563717:T:C	50	100	0.98	0.4268
4:186564115:T:A	50	100	0.98	0.4513
4:186564125:G:A	50	100	0.98	0.4504
4:186564161:T:C	50	98	0.97	0.03232
4:186564178:T:A	50	98	0.98	0.04194
4:186564189:C:T	50	98	0.97	0.4072
4:186564190:G:A	50	100	1	0.03159
4:186564248:T:C	50	94	0.97	0.0394
4:186564315:A:G	50	98	0.98	0.02796
4:186564347:A:G	50	96	0.97	0.1545
4:186564351:A:G	50	96	0.99	0.1545
4:186564352:T:C	50	96	0.99	0.1547
4:186564356:A:G	50	96	0.99	0.1547
4:186564418:T:G	50	100	0.98	0.281
4:186564503:T:G	50	100	0.95	0.0394
4:186564718:C:T	50	100	0.98	0.2059
4:186564779:G:T	50	100	0.99	0.1572
4:186564889:C:T	50	98	0.98	0.08152
4:186565167:T:A	50	100	0.99	0.2081
4:186565381:C:A	50	100	0.99	0.211
4:186565406:G:T	50	100	0.99	0.1167
4:186565866:G:C	50	100	0.98	0.2805
4:186566453:G:C	50	100	0.96	0.02651
4:186566651:G:A	50	98	0.98	0.07643
4:186566854:T:G	49	95.9	0.91	0.01561
4:186567219:T:A	50	98	0.95	0.4441
4:186567429:C:T	50	100	0.9	0.1589
4:186567469:C:T	50	100	0.92	0.159
4:186567671:T:A	50	98	0.98	0.07589
4:186567947:C:T	50	100	0.97	0.2803
4:186568015:G:A	50	100	0.97	0.2772
4:186568166:G:A	50	100	0.95	0.1427
4:186568174:A:G	50	100	0.96	0.04121
4:186568229:G:A	50	100	0.97	0.4759
4:186568295:G:T	50	100	0.97	0.4759
4:186568313:T:G	50	100	0.97	0.3301
4:186568325:C:T	50	100	0.97	0.3154
4:186568355:G:C	50	100	0.96	0.3074
4:186568638:C:T	50	100	0.98	0.1429
4:186568941:C:T	50	100	0.97	0.1422
4:186569165:C:T	50	100	0.74	0.02288
4:186569203:C:G	49	100	0.94	0.4283
4:186569211:G:T	50	100	0.94	0.3163
4:186569241:T:C	50	100	0.94	0.2801
4:186569388:C:T	50	98	0.84	0.01834
4:186569661:T:A	50	100	0.92	0.04448
4:186569680:G:A	50	98	0.91	0.2676
4:186569881:G:C	50	98	0.95	0.0472
4:186569901:G:C	50	100	0.89	0.2716
4:186569963:C:G	50	100	0.86	0.2456
4:186570030:T:C	50	98	0.88	0.2545
4:186570090:C:T	50	98	0.84	0.03885
4:186570291:C:T	50	96	0.88	0.411
4:186570457:T:C	50	100	0.91	0.01035
4:186571148:C:T	50	98	0.86	0.061
4:186571263:T:G	50	100	0.88	0.04466
4:186571315:G:A	50	100	0.91	0.02796
4:186571727:A:G	50	84	0.83	0.4815
4:186572052:C:T	50	100	0.87	0.08243
4:186572241:A:G	50	100	0.84	0.1189
4:186572326:A:G	50	100	0.84	0.03159
4:186572350:G:A	50	100	0.86	0.01053
4:186572387:T:C	50	100	0.89	0.1042
4:186572462:A:G	50	96	0.88	0.169
4:186572661:T:C	50	96	0.87	0.4047
4:186572963:A:G	50	98	0.91	0.218
4:186573132:G:C	50	92	0.88	0.4949
4:186573439:T:A	50	96	0.9	0.2003
4:186573440:A:T	50	96	0.89	0.3851
4:186573592:A:G	50	100	0.99	0.01071
4:186573724:A:G	50	100	0.74	0.01325
4:186573772:C:T	50	96	0.85	0.3313
4:186573900:T:C	48	83.3	0.81	0.4753
4:186574135:A:G	49	98	0.66	0.02869
4:186574394:A:T	50	100	0.79	0.07553
4:186574655:A:G	50	98	0.75	0.05156
4:186574945:C:T	50	98	0.86	0.136
4:186575282:A:C	50	100	0.9	0.05701
4:186575856:C:T	50	100	0.95	0.04375
4:186576273:G:C	50	98	0.91	0.2809
4:186576520:G:A	50	98	0.93	0.4753
4:186576541:T:C	50	98	0.86	0.1836
4:186576950:G:C	50	98	0.96	0.3767
4:186577067:G:A	50	100	0.89	0.01271
4:186577120:A:G	50	96	0.96	0.4306
4:186578179:C:T	50	96	0.94	0.134
4:186578215:C:T	50	100	0.93	0.09223
4:186578294:G:A	50	100	0.85	0.01198
4:186578301:T:C	50	100	0.96	0.01452
4:186578315:G:A	50	100	0.79	0.01071
4:186578338:G:C	50	100	0.81	0.01398
4:186578681:C:T	50	100	0.97	0.453
4:186578726:C:T	50	100	0.96	0.2734
4:186578832:C:A	49	98	0.99	0.05973
4:186578835:C:T	49	100	0.84	0.01398
4:186578843:A:G	49	100	0.94	0.05356
4:186579048:A:T	50	100	0.93	0.05664
4:186579152:G:T	50	100	0.97	0.09459
4:186579474:T:C	50	100	0.97	0.0846
4:186579734:C:T	50	100	1	0.327
4:186579755:C:T	50	100	0.99	0.3361
4:186579776:T:C	50	98	0.98	0.3903
4:186580234:T:C	50	100	0.99	0.3413
4:186580937:C:T	50	98	0.86	0.01816
4:186581092:T:C	50	100	1	0.05392
4:186581173:C:T	50	100	1	0.02052
4:186581265:T:A	49	98	0.94	0.09949
4:186581266:A:T	50	100	0.94	0.0492
4:186581786:C:T	50	100	0.89	0.06754
4:186581865:G:C	50	100	0.86	0.05029
4:186581977:A:G	50	100	1	0.01434
4:186582038:G:A	50	100	0.98	0.4065
4:186582069:T:C	50	100	0.82	0.02088
4:186582190:G:A	49	100	0.98	0.09441
4:186582204:G:A	50	98	0.98	0.09423
4:186582213:G:A	50	100	0.98	0.09423
4:186582217:G:A	50	100	0.98	0.09423
4:186582222:G:T	50	100	0.98	0.09423
4:186582232:A:G	50	100	0.98	0.09441
4:186582237:G:T	50	100	0.98	0.09423
4:186582356:T:C	50	98	0.98	0.4762
4:186582373:C:T	50	98	0.97	0.09495
4:186582374:A:G	50	98	0.98	0.1066
4:186582427:T:A	49	98	0.86	0.01616
4:186582431:G:T	49	95.9	0.94	0.06118
4:186582445:T:C	50	86	0.98	0.4606
4:186582446:G:A	50	84	0.97	0.4726
4:186582453:C:T	50	98	1	0.0118
4:186582480:T:C	50	98	0.98	0.09332
4:186582576:T:C	50	100	0.98	0.09441
4:186582582:G:A	50	100	0.97	0.02669
4:186582604:A:T	50	100	0.98	0.4061
4:186582723:A:G	50	100	1	0.09513
4:186582736:G:A	50	100	0.78	0.01561
4:186582919:A:C	50	100	1	0.0276
4:186582947:C:T	50	100	1	0.09641
4:186583243:C:T	50	100	1	0.09513
4:186583503:G:A	50	100	1	0.05374
4:186583538:C:T	50	100	0.97	0.01507
4:186583571:T:C	50	100	1	0.0541
4:186583623:T:G	50	100	1	0.2097
4:186583655:A:T	50	100	0.91	0.0719
4:186583928:G:A	50	100	1	0.04121
4:186584155:T:C	50	100	1	0.2086
4:186584186:T:G	50	98	0.95	0.03341
4:186584409:G:C	50	100	1	0.02941
4:186584611:C:T	50	100	1	0.3381
4:186584624:C:A	50	100	0.96	0.01888
4:186584849:G:A	50	100	0.97	0.03377
4:186584911:T:C	50	98	0.91	0.01543
4:186584985:T:C	50	100	1	0.09532
4:186585470:A:C	50	100	1	0.02505
4:186586903:G:A	50	100	1	0.3911
4:186587581:C:T	50	100	1	0.03595
4:186587708:C:T	50	100	0.9	0.01126
4:186588166:G:A	50	100	1	0.3451
4:186588167:A:C	50	100	0.99	0.4479
4:186588338:C:T	50	100	1	0.04593
4:186588460:G:A	50	100	1	0.09532
4:186589126:G:A	50	100	1	0.09513
4:186589165:T:C	50	100	1	0.04085
4:186589809:G:C	50	100	0.99	0.04466
4:186589969:T:C	50	100	1	0.417
4:186590480:A:G	50	100	0.85	0.02015
4:186590707:G:A	50	100	0.99	0.3936
4:186591685:A:G	50	100	1	0.09532
4:186591748:G:A	50	100	0.93	0.02923
4:186591921:G:C	50	100	0.96	0.02832
4:186592291:C:T	50	100	1	0.02578
4:186592431:G:T	50	100	0.99	0.3951
4:186592894:G:A	50	100	1	0.02578
4:186593017:G:C	50	100	1	0.03849
4:186593569:G:A	50	100	0.99	0.02687
4:186593893:C:T	50	100	0.98	0.3406
4:186594014:T:C	50	100	0.96	0.2028
4:186594191:C:G	50	92	0.9	0.1919
4:186594231:G:A	50	100	0.96	0.4168
4:186594304:G:A	50	98	0.89	0.04739
4:186594312:T:C	50	98	0.94	0.03468
4:186594313:C:G	50	96	0.92	0.1487
4:186594314:A:G	50	98	0.95	0.05937
4:186594341:G:A	50	100	0.97	0.02306
4:186594350:T:C	50	100	0.96	0.3943
4:186594357:G:A	50	100	0.88	0.01616
4:186595371:G:A	50	100	0.97	0.03359
4:186595501:T:A	50	100	0.98	0.2941
4:186595660:C:T	50	98	0.9	0.0138
4:186595726:A:G	50	100	0.98	0.4434
4:186596056:C:T	50	100	0.98	0.01924
4:186596604:G:A	50	100	0.99	0.09622
4:186597042:C:T	50	100	0.99	0.01126
4:186597717:G:A	50	100	0.95	0.02741
4:186597822:C:T	50	100	0.99	0.3725
4:186597826:T:C	50	90	0.89	0.1587
4:186598223:T:G	50	100	0.94	0.01107
4:186598622:C:T	50	100	1	0.01126
4:186599031:T:C	50	100	1	0.09568
4:186599096:G:C	50	100	0.82	0.0207
4:186599260:A:G	50	100	1	0.01616
4:186599549:C:A	50	100	0.96	0.03214
4:186599740:C:T	50	100	0.94	0.01616
4:186599749:G:A	50	100	1	0.09568
4:186599883:C:A	50	100	0.99	0.2938
4:186600686:C:T	50	100	0.97	0.1024
4:186600711:G:A	50	100	0.98	0.2603
4:186600772:G:A	50	100	0.96	0.09895
4:186600858:C:G	50	100	0.99	0.2934
4:186600859:C:T	50	100	1	0.1011
4:186600958:C:G	50	100	1	0.09586
4:186601317:C:A	50	100	0.98	0.01634
4:186601374:C:T	50	100	1	0.09586
4:186601568:C:T	50	100	0.9	0.03649
4:186601635:T:C	50	100	0.98	0.3208
4:186602356:C:T	50	100	0.99	0.2055
4:186602383:A:G	50	100	0.97	0.05882
4:186602466:A:G	50	100	1	0.02887
4:186602641:A:C	50	100	0.96	0.04103
4:186602723:G:T	50	100	0.99	0.03286
4:186602807:T:C	50	100	0.96	0.07262
4:186603310:G:A	50	100	0.95	0.02941
4:186603866:A:C	50	100	0.97	0.4185
4:186604209:C:G	49	100	0.97	0.2754
4:186604438:A:G	50	100	0.98	0.01271
4:186604756:A:T	50	90	0.88	0.205
4:186604768:G:A	50	98	0.85	0.1523
4:186604787:G:T	50	90	0.85	0.3497
4:186604789:A:G	50	100	0.74	0.01452
4:186604792:A:G	50	96	0.9	0.03377
4:186604796:A:G	50	100	0.65	0.01779
4:186604832:G:A	50	98	0.86	0.03359
4:186604848:C:A	50	88	0.85	0.4481
4:186604852:A:G	50	100	0.75	0.01307
4:186604941:A:G	50	100	0.93	0.03958
4:186604945:G:A	50	100	0.79	0.01307
4:186604946:C:T	50	94	0.93	0.3223
4:186604956:C:T	50	100	0.95	0.1472
4:186604963:C:A	50	100	0.92	0.2164
4:186605017:G:A	50	100	0.93	0.06245
4:186605080:G:A	50	100	0.99	0.1135
4:186605091:T:C	50	100	0.98	0.01216
4:186605095:T:C	50	98	0.93	0.272
4:186605222:A:G	50	96	0.99	0.1138
4:186605278:G:C	50	100	1	0.01144
4:186605531:G:A	48	89.6	0.9	0.1022
4:186605541:A:G	49	95.9	0.92	0.07081
4:186605682:G:A	50	98	1	0.1147
4:186605885:G:A	50	100	0.98	0.4884
4:186606318:A:G	50	100	0.99	0.3056
4:186606664:T:C	50	100	0.99	0.4441
4:186606770:A:T	50	100	0.99	0.2516
4:186606911:A:G	50	100	0.98	0.1589
4:186606931:C:T	50	100	0.98	0.01598
4:186607362:C:G	50	100	0.99	0.4562
4:186607496:T:C	50	100	1	0.1155
4:186607624:T:C	50	100	0.99	0.06391
4:186607711:A:G	50	100	1	0.2756
4:186608035:C:G	50	100	0.87	0.03304
4:186608255:G:A	50	100	1	0.01144
4:186608442:C:T	50	100	0.98	0.01598
4:186608541:C:T	50	100	0.92	0.05156
4:186608750:G:A	50	100	0.99	0.3981
4:186609248:T:C	50	100	0.99	0.01198
4:186609485:C:T	50	100	1	0.01144
4:186609577:T:C	50	100	1	0.1599
4:186609868:A:G	50	100	0.98	0.1251
4:186609968:A:G	50	100	0.99	0.01216
4:186610343:T:C	50	100	1	0.1598
4:186610452:A:G	50	100	0.99	0.04884
4:186611174:G:T	50	98	0.97	0.01162
4:186611999:C:T	50	100	1	0.2963
4:186612104:C:T	50	100	0.97	0.1349
4:186612111:C:T	50	100	1	0.2961
4:186612191:A:G	50	100	0.99	0.1247
4:186612588:A:T	50	100	1	0.0207
4:186612777:G:A	50	100	1	0.01144
4:186612844:T:G	50	100	1	0.1599
4:186613209:G:A	50	100	0.99	0.3466
4:186613221:A:G	50	100	0.99	0.4722
4:186613388:T:C	50	100	0.99	0.4116
4:186613535:G:T	50	100	0.99	0.3466
4:186613909:T:C	50	100	0.99	0.3034
4:186613967:T:C	50	100	1	0.1599
4:186614015:T:C	50	100	0.99	0.4722
4:186614024:C:T	50	100	1	0.06046
4:186614065:C:T	50	100	0.98	0.08061
4:186614434:T:C	50	100	1	0.1599
4:186614611:T:C	50	100	0.99	0.3054
4:186614662:C:A	50	100	1	0.01162
4:186614841:G:A	50	100	0.99	0.2304
4:186614861:T:G	50	100	1	0.01198
4:186616575:G:C	50	100	1	0.02088
4:186616579:C:T	50	100	1	0.1153
4:186616581:C:A	50	100	1	0.1153
4:186616596:C:T	50	100	0.96	0.05773
4:186616877:C:A	50	100	1	0.1151
4:186616979:A:G	50	100	0.99	0.3039
4:186617176:G:A	50	100	0.99	0.4733
4:186617311:T:C	50	100	0.99	0.138
4:186617788:T:G	50	100	0.99	0.3976
4:186618063:G:A	50	100	0.99	0.1149
4:186618169:C:T	50	100	0.92	0.02633
4:186618434:T:C	50	100	1	0.06064
4:186619481:T:G	50	100	1	0.1138
4:186619500:T:A	50	100	1	0.1146
4:186619764:G:C	50	100	1	0.1146
4:186619842:C:T	50	100	0.94	0.04521
4:186619977:G:A	50	100	0.85	0.02015
4:186620532:G:T	50	100	1	0.0118
4:186620607:G:A	50	100	1	0.1137
4:186621162:T:C	50	100	1	0.1135
4:186621582:T:C	50	100	1	0.1135
4:186621601:T:C	49	100	0.99	0.1333
4:186621773:T:C	50	100	1	0.0158
4:186621786:A:G	50	98	1	0.1135
4:186621832:G:C	50	100	0.99	0.1333
4:186622213:C:T	50	100	1	0.1135
4:186622373:G:A	50	100	0.93	0.05084
4:186622500:C:T	50	100	0.98	0.4038
4:186622558:A:C	50	100	0.81	0.01362
4:186622815:C:T	50	100	0.99	0.1605
4:186623181:G:A	50	100	0.98	0.1324
4:186623237:T:C	50	100	1	0.1035
4:186623309:C:T	50	100	1	0.1133
4:186623314:T:C	50	100	1	0.1133
4:186623327:C:T	50	100	1	0.1135
4:186623731:C:T	50	100	0.99	0.1605
4:186623947:A:T	50	100	1	0.0158
4:186624112:C:G	50	100	1	0.0158
4:186624120:C:T	50	100	0.99	0.1607
4:186624499:T:G	50	100	1	0.1131
4:186624720:G:A	50	100	1	0.1131
4:186624989:T:C	50	100	1	0.163
4:186625733:A:G	50	100	0.97	0.01198
4:186625981:C:A	50	100	1	0.01216
4:186625995:T:C	49	98	0.97	0.01344
4:186626010:T:C	50	100	0.98	0.01216
4:186626538:G:A	48	100	0.8	0.01126
4:186626688:C:G	39	97.4	0.92	0.486
4:186626699:T:C	42	97.6	0.89	0.1171
4:186627509:A:C	50	98	0.99	0.3586
4:186627675:A:G	50	92	0.84	0.09586
4:186628274:C:T	50	98	1	0.1129
4:186628428:G:A	50	98	1	0.1129
4:186628432:G:A	50	100	1	0.0118
4:186629105:A:G	50	100	1	0.04866
4:186629543:C:T	50	100	0.99	0.1127
4:186629817:C:T	50	98	0.88	0.01725
4:186629818:G:A	50	100	0.99	0.1147
4:186631126:T:G	50	100	1	0.0118
4:186631198:C:T	50	100	1	0.04847
4:186631312:C:T	50	100	1	0.04085
4:186631367:G:A	49	100	1	0.01362
4:186631422:C:T	49	100	1	0.09985
4:186631443:C:T	50	100	0.99	0.148
4:186631530:T:C	50	98	1	0.1129
4:186631657:A:G	48	100	0.91	0.05247
4:186631779:C:T	50	100	0.99	0.1879
4:186631822:C:G	50	100	0.98	0.1195
4:186632008:T:C	50	100	0.76	0.01961
4:186632815:T:C	50	98	1	0.1129
4:186633383:G:A	50	100	0.84	0.01943
4:186634233:C:A	50	100	0.99	0.1195
4:186634388:A:C	50	98	0.99	0.1886
4:186634601:C:T	50	100	1	0.102
4:186634752:G:A	50	100	1	0.03631
4:186634985:G:A	50	100	0.98	0.1906
4:186635010:T:C	50	100	0.92	0.01235
4:186635617:A:T	50	98	1	0.1129
4:186635966:T:C	50	100	1	0.04412
4:186635994:A:T	50	98	1	0.1127
4:186636446:G:A	50	98	0.98	0.1692
4:186636469:G:A	50	100	1	0.04067
4:186636471:T:C	50	98	0.89	0.03431
4:186636488:G:A	50	100	0.92	0.04212
4:186636739:T:C	50	96	0.98	0.3217
4:186637237:A:G	50	98	0.99	0.3217
4:186638134:T:C	50	96	0.98	0.1127
4:186638228:A:G	50	100	0.97	0.1472
4:186638499:C:G	50	98	0.98	0.3208
4:186639129:T:C	50	100	0.99	0.1594
4:186639297:T:C	50	100	1	0.0256
4:186639926:A:G	50	96	0.98	0.4385
4:186640462:C:A	50	96	0.99	0.1127
4:186640644:C:T	50	94	0.96	0.2905
4:186640816:C:T	50	96	0.96	0.2901
4:186640892:G:A	50	100	0.96	0.1327
4:186640943:C:T	50	100	0.96	0.1327
4:186641087:C:A	50	96	0.96	0.4366
4:186641262:T:C	50	100	0.99	0.0118
4:186641422:T:C	50	96	0.95	0.4381
4:186641524:G:A	50	100	0.97	0.03304
4:186641571:C:T	50	100	0.93	0.268
4:186641595:A:C	50	100	0.97	0.04811
4:186641733:A:G	50	96	0.92	0.4693
4:186642316:C:A	50	100	0.92	0.0305
4:186642386:T:C	50	100	0.93	0.04375
4:186642774:C:T	50	92	0.86	0.1256
4:186643213:G:C	50	94	0.75	0.3938
4:186643234:G:A	50	96	0.88	0.04339
4:186643309:G:A	50	92	0.82	0.3479
4:186643337:C:T	50	88	0.71	0.08751
4:186644002:T:G	50	92	0.76	0.2308
4:186644116:G:A	50	100	0.88	0.01344
4:186644303:G:C	50	100	0.63	0.01816
4:186644460:T:C	49	100	0.92	0.2522
4:186644735:C:A	50	100	0.93	0.05447
4:186644773:G:A	50	100	0.94	0.3544
4:186645389:A:C	44	93.2	0.88	0.05483
4:186645393:A:C	44	100	0.71	0.01688
4:186645602:A:G	50	100	0.93	0.04557
4:186645743:C:T	50	100	0.96	0.299
4:186645815:G:A	50	100	0.92	0.01707
4:186645875:A:T	50	100	0.94	0.04575
4:186645960:A:T	50	100	0.96	0.02306
4:186645962:A:T	50	94	0.89	0.04049
4:186646006:T:C	41	90.2	0.95	0.2994
4:186646115:C:A	50	100	0.98	0.05664
4:186646198:T:C	50	100	0.98	0.299
4:186646385:G:A	50	100	0.89	0.0118
4:186646965:T:C	50	100	0.99	0.2997
4:186647448:A:C	50	98	0.96	0.01452
4:186647672:G:T	50	100	0.97	0.04448
4:186647678:C:T	50	100	0.96	0.1429
4:186648756:C:T	50	100	0.93	0.04466
4:186648843:T:C	50	100	0.96	0.01126
4:186649267:T:C	50	100	0.99	0.01398
4:186649292:T:A	50	100	1	0.3537
4:186649590:T:C	50	100	1	0.3424
4:186649771:G:A	50	98	0.71	0.04775
4:186649795:A:T	50	100	1	0.3424
4:186649819:G:A	50	100	0.99	0.262
4:186649961:T:C	50	100	0.99	0.3435
4:186651146:T:A	50	98	0.95	0.05737
4:186651684:G:A	50	100	0.96	0.0118
4:186651906:T:C	50	100	0.96	0.01126
4:186651919:A:C	50	96	0.9	0.2139
4:186652059:C:T	50	100	1	0.3016
4:186652125:C:T	50	98	0.77	0.01852
4:186652199:A:G	50	100	0.96	0.01126
4:186652364:C:T	50	100	0.99	0.05719
4:186652586:C:G	50	100	0.96	0.01126
4:186652764:T:C	50	98	0.98	0.3495
4:186653054:C:T	50	100	1	0.3016
4:186653244:C:T	50	100	0.99	0.262
4:186653393:T:C	50	98	0.98	0.3444
4:186653747:G:A	50	96	0.97	0.2954
4:186654330:A:C	50	100	1	0.3099
4:186654386:A:G	50	100	1	0.3003
4:186654727:C:T	50	100	0.78	0.02324
4:186654867:T:C	50	98	0.98	0.2653
4:186655664:C:T	50	100	0.92	0.01271
4:186655947:C:T	50	100	0.99	0.3203
4:186655966:C:A	50	100	0.98	0.3524
4:186656181:G:A	50	98	0.68	0.02651
4:186656230:A:G	50	98	0.98	0.4127
4:186656569:G:A	50	100	1	0.3001
4:186656679:C:G	50	96	0.98	0.3535
4:186656682:C:A	50	100	0.96	0.02741
4:186657159:T:G	50	100	1	0.2974
4:186657195:C:T	50	100	0.99	0.2297
4:186657502:G:A	50	98	0.97	0.2651
4:186657594:G:C	50	98	0.98	0.4012
4:186658160:C:T	50	100	0.98	0.05737
4:186658357:G:T	50	100	0.99	0.2295
4:186658396:C:T	50	100	0.96	0.1425
4:186658962:C:T	50	100	0.98	0.05719
4:186659092:A:G	50	100	0.96	0.01162
4:186659246:C:T	50	100	0.95	0.03322
4:186659552:C:T	50	100	0.98	0.2727
4:186659646:C:T	48	95.8	0.98	0.05901
4:186659706:C:T	48	100	0.96	0.03468
4:186659760:C:G	47	100	0.98	0.05737
4:186659816:C:T	50	98	0.67	0.01398
4:186659939:C:T	49	100	0.98	0.2712
4:186660248:T:C	50	100	0.91	0.03159
4:186660307:C:T	50	100	0.96	0.01144
4:186660322:G:T	50	100	0.97	0.325
4:186660568:T:C	50	100	0.95	0.07771
4:186661052:C:A	50	98	0.91	0.1603
4:186661462:A:G	50	98	0.88	0.02996
4:186661506:C:T	50	98	0.95	0.02814
4:186661548:C:T	50	98	0.95	0.02905
4:186661848:G:A	50	100	0.99	0.03141
4:186662028:C:T	50	100	0.87	0.01253
4:186662183:G:T	50	100	0.94	0.06173
4:186662706:T:C	50	100	0.92	0.0207
4:186662915:C:T	50	100	0.93	0.04938
4:186662929:C:T	50	98	0.97	0.258
4:186662985:C:T	50	100	0.99	0.06518
4:186663617:C:G	50	100	0.75	0.02451
4:186663653:G:A	50	100	0.94	0.01797
4:186663728:A:T	50	100	0.95	0.04956
4:186663848:T:C	50	100	0.86	0.09659
4:186663945:C:T	50	98	0.97	0.258
4:186664047:G:A	50	100	0.95	0.02342
4:186664216:A:G	50	100	0.98	0.01452
4:186664388:G:T	50	100	0.88	0.01979
4:186664753:T:C	50	100	0.97	0.05574
4:186664798:T:C	50	98	0.86	0.1176
4:186665056:C:T	49	98	0.9	0.372
4:186665376:T:A	49	100	0.94	0.0561
4:186665406:A:G	50	100	0.89	0.01434
4:186665913:G:A	50	100	0.87	0.01816
4:186665929:C:T	50	100	0.81	0.01017
4:186666481:A:C	50	100	0.78	0.0216
4:186666579:C:T	50	98	0.88	0.05084
4:186666826:C:T	50	94	0.76	0.3282
4:186667164:A:G	50	96	0.8	0.08878
4:186667323:G:A	50	82	0.68	0.3818
4:186667541:T:C	50	92	0.74	0.2605
4:186667586:A:G	50	100	0.68	0.02197
4:186667614:G:A	50	76	0.7	0.4653
4:186668077:C:T	50	100	0.96	0.07044
4:186668269:C:T	50	100	0.99	0.01235
4:186668449:T:C	50	100	0.99	0.1605
4:186668644:A:T	50	100	0.98	0.1718
4:186669143:C:T	50	100	0.95	0.02687
4:186669283:G:A	50	100	0.99	0.09641
4:186669313:C:T	50	100	0.99	0.1603
4:186669341:C:A	50	100	0.95	0.02923
4:186669416:C:G	50	98	0.93	0.3992
4:186669531:T:C	50	100	0.99	0.02687
4:186669792:C:T	50	96	0.99	0.3353
4:186670306:T:C	50	100	1	0.09641
4:186670372:T:C	50	98	0.98	0.1739
4:186670688:T:C	50	98	0.99	0.1736
4:186670808:G:A	50	100	0.95	0.02923
4:186671021:T:G	50	100	0.98	0.06954
4:186671027:T:C	50	96	0.99	0.4325
4:186671069:T:A	50	98	0.98	0.1736
4:186671084:G:C	50	100	0.95	0.02923
4:186671156:C:T	50	100	0.99	0.02578
4:186671694:G:A	50	100	0.97	0.02977
4:186671708:T:A	50	96	0.98	0.1736
4:186671766:G:A	50	94	0.99	0.3362
4:186671815:T:G	50	100	1	0.06935
4:186671816:G:C	50	98	0.99	0.1736
4:186671903:T:A	50	100	1	0.1607
4:186672325:G:C	50	100	0.97	0.01416
4:186672412:T:C	50	100	1	0.1603
4:186672594:T:C	50	100	0.96	0.0325
4:186672805:T:C	50	98	0.98	0.4611
4:186673006:C:T	50	96	0.67	0.02687
4:186673780:A:G	50	100	1	0.06954
4:186673904:C:G	50	98	1	0.1592
4:186674706:T:G	50	100	1	0.06954
4:186674898:G:A	50	98	0.99	0.02687
4:186674997:G:A	50	100	0.93	0.04031
4:186675506:T:G	50	100	1	0.1607
4:186675708:T:C	50	100	1	0.09641
4:186675755:C:T	50	100	1	0.01053
4:186676289:A:C	50	96	0.99	0.1727
4:186676290:C:A	50	96	0.97	0.1725
4:186676709:C:T	50	100	0.93	0.01743
4:186676763:G:A	50	100	1	0.01253
4:186677082:G:A	50	98	0.99	0.2703
4:186677302:T:C	50	100	0.98	0.1607
4:186677775:G:C	50	98	0.99	0.4323
4:186678291:C:T	50	98	0.99	0.4325
4:186678652:C:T	50	98	0.98	0.4604
4:186679162:C:T	50	100	0.96	0.02977
4:186679310:G:C	50	100	0.94	0.03667
4:186679311:G:A	50	100	0.87	0.03722
4:186680205:T:A	50	100	0.97	0.2796
4:186680253:A:G	50	100	0.98	0.02269
4:186680436:A:G	50	100	0.96	0.1356
4:186680808:T:C	50	100	0.97	0.2531
4:186680967:A:G	50	100	0.97	0.2798
4:186681125:T:C	50	98	0.98	0.2035
4:186681158:C:A	50	100	0.88	0.03431
4:186681328:T:G	50	100	0.88	0.0167
4:186681810:C:T	50	100	0.99	0.1975
4:186682094:C:T	50	100	1	0.06845
4:186682216:C:A	50	100	0.99	0.01452
4:186682384:A:G	50	100	0.99	0.1975
4:186682556:A:G	50	100	1	0.03123
4:186682596:T:G	50	100	0.97	0.02996
4:186682760:G:A	50	100	0.97	0.02977
4:186683241:A:T	50	100	1	0.06845
4:186683275:C:T	50	100	0.99	0.2716
4:186683284:T:C	50	100	0.99	0.1699
4:186683501:C:G	50	100	0.98	0.2545
4:186683850:G:A	50	100	0.97	0.02959
4:186683953:T:C	50	100	0.91	0.0187
4:186684322:T:G	50	98	0.97	0.3949
4:186684521:C:T	50	96	0.8	0.04121
4:186684576:A:G	50	100	1	0.06845
4:186684680:A:C	50	100	0.99	0.272
4:186684683:A:C	50	98	0.99	0.2028
4:186684726:A:G	50	100	1	0.06845
4:186684742:G:A	50	100	0.97	0.02959
4:186684906:T:C	50	100	0.97	0.02959
4:186685055:A:G	50	100	1	0.06845
4:186685316:C:T	50	100	1	0.06845
4:186685770:T:C	50	98	0.93	0.05138
4:186685830:G:T	50	100	0.98	0.177
4:186686150:C:T	50	98	0.94	0.04394
4:186686362:T:C	50	100	1	0.03105
4:186686473:G:C	50	100	0.99	0.2026
4:186686598:G:A	50	100	0.97	0.02959
4:186687008:G:A	50	100	0.98	0.2035
4:186687086:G:A	50	98	0.95	0.03704
4:186687658:T:C	50	100	0.98	0.2667
4:186687661:G:A	50	100	0.97	0.02959
4:186688662:C:A	47	89.4	0.8	0.4637
4:186688693:T:C	50	100	0.9	0.03377
4:186688790:G:C	50	100	0.98	0.01452
4:186688894:T:C	50	96	0.95	0.07843
4:186688906:T:C	50	100	0.96	0.03014
4:186689096:G:A	50	98	0.94	0.02433
4:186689161:G:T	50	98	0.72	0.01543
4:186689252:G:A	50	100	1	0.01398
4:186689366:G:A	50	100	1	0.02778
4:186689440:T:C	50	100	1	0.01416
4:186689733:C:T	50	98	1	0.01162
4:186689798:C:T	50	100	0.96	0.01071
4:186689866:G:C	50	98	0.97	0.1044
4:186690981:G:C	50	100	0.99	0.01235
4:186691075:C:T	50	100	0.95	0.02869
4:186691135:A:G	50	100	0.95	0.0305
4:186691499:C:A	50	100	0.99	0.01126
4:186691556:T:C	50	100	0.99	0.01688
4:186691593:T:C	50	98	0.97	0.1396
4:186691780:T:C	50	98	0.97	0.1142
4:186691856:C:T	50	98	0.97	0.1142
4:186692012:C:T	50	98	0.97	0.1142
4:186692103:C:G	50	100	0.95	0.01997
4:186692159:C:A	50	100	0.99	0.04031
4:186692311:A:T	50	100	0.96	0.04267
4:186692319:A:T	50	100	1	0.01434
4:186692323:A:T	50	100	0.94	0.03885
4:186692335:C:T	50	100	0.99	0.01089
4:186692352:G:A	50	100	0.96	0.01089
4:186692519:A:G	50	100	1	0.01416
4:186692817:C:T	50	100	1	0.01416
4:186692845:A:G	50	98	0.95	0.1879
4:186692865:A:G	50	100	0.95	0.02687
4:186692933:A:G	50	100	0.88	0.02106
4:186692953:C:A	50	98	0.99	0.01325
4:186693280:C:T	50	98	0.98	0.4385
4:186693376:C:T	44	97.7	0.84	0.01017
4:186693486:G:A	49	100	0.87	0.05556
4:186694009:T:C	50	100	1	0.01126
4:186694058:G:A	50	100	0.95	0.02887
4:186694617:T:G	50	100	0.95	0.02887
4:186694861:C:T	50	98	0.96	0.222
4:186695841:A:G	50	98	0.98	0.3099
4:186696130:A:T	50	100	0.97	0.02905
4:186696139:T:A	50	100	0.97	0.02887
4:186696305:T:A	50	100	0.97	0.02905
4:186696712:T:C	50	100	0.78	0.03867
4:186696842:A:G	50	98	0.97	0.3246
4:186697397:C:T	50	98	0.96	0.1688
4:186697436:G:A	50	100	1	0.01307
4:186697719:A:G	50	100	0.95	0.03758
4:186697923:G:A	50	100	1	0.01362
4:186697984:A:T	50	100	1	0.01126
4:186698241:C:T	50	100	1	0.01398
4:186698416:C:G	50	96	0.97	0.2093
4:186698708:G:A	50	100	0.92	0.02052
4:186699156:T:C	50	98	0.77	0.02197
4:186699695:A:G	50	96	0.96	0.2068
4:186700036:G:A	50	100	1	0.0138
4:186700127:A:G	50	96	0.98	0.2297
4:186700335:A:G	50	100	0.98	0.02832
4:186700414:C:A	50	100	0.99	0.1095
4:186700551:G:A	50	100	0.94	0.0138
4:186700910:A:G	50	96	0.98	0.3324
4:186700915:C:T	50	100	0.99	0.03141
4:186700928:G:A	50	100	0.93	0.02814
4:186700954:A:G	50	100	0.96	0.1216
4:186700996:G:C	50	100	0.98	0.2427
4:186701083:G:T	50	100	1	0.02796
4:186701460:C:G	50	100	0.99	0.4147
4:186701801:T:C	50	100	0.68	0.0345
4:186701918:C:T	50	100	0.86	0.01543
4:186701930:T:C	50	100	1	0.04139
4:186701945:C:A	49	100	0.99	0.2081
4:186702218:T:C	50	100	0.99	0.01126
4:186702381:G:A	50	100	0.98	0.02542
4:186702693:A:C	50	100	0.98	0.2756
4:186703040:G:T	50	98	0.98	0.2416
4:186703496:T:A	50	100	1	0.02524
4:186704022:T:G	50	100	1	0.01344
4:186704417:G:A	50	100	1	0.04194
4:186704829:T:C	50	100	1	0.02796
4:186704969:T:C	50	100	0.99	0.01816
4:186705196:C:T	50	100	0.99	0.4867
4:186705857:C:T	50	100	0.99	0.2097
4:186705942:G:A	50	100	0.99	0.4127
4:186706006:C:T	50	100	0.99	0.2774
4:186706024:T:C	50	100	0.99	0.1993
4:186706439:C:T	50	100	0.99	0.1725
4:186706638:T:C	50	100	0.99	0.2073
4:186706900:C:G	50	98	0.97	0.02233
4:186707244:C:G	49	98	0.99	0.2723
4:186707793:C:T	50	100	1	0.01344
4:186707983:A:G	50	98	0.9	0.01162
4:186707986:G:C	50	100	0.99	0.2703
4:186708343:G:A	50	100	0.99	0.4918
4:186708384:C:T	49	100	0.99	0.4252
4:186708616:A:C	50	100	0.99	0.4873
4:186708742:G:A	50	100	0.99	0.01852
4:186709436:G:A	50	100	0.99	0.2141
4:186709443:C:G	50	98	0.97	0.02251
4:186709751:C:T	50	100	1	0.02905
4:186709835:C:A	50	100	0.99	0.2141
4:186709844:A:G	50	100	1	0.01398
4:186710069:C:T	50	100	0.99	0.4096
4:186710170:A:C	50	100	0.99	0.2899
4:186710792:G:A	50	100	1	0.01325
4:186711803:T:A	50	100	0.99	0.4094
4:186712309:T:C	50	100	0.99	0.4506
4:186712923:C:T	48	100	1	0.01289
4:186713465:C:G	50	100	1	0.02941
4:186714085:C:T	50	98	0.98	0.1984
4:186714177:G:C	50	100	1	0.01325
4:186714199:T:C	50	98	0.97	0.2282
4:186714332:G:A	50	100	0.76	0.01779
4:186714603:A:T	50	100	1	0.0216
4:186714835:T:C	50	100	1	0.061
4:186714924:A:G	50	100	1	0.01452
4:186714948:T:G	50	100	0.99	0.3288
4:186714992:C:T	50	98	0.93	0.05501
4:186715009:C:T	50	100	1	0.01271
4:186715029:G:A	50	100	0.99	0.01852
4:186715053:A:G	50	100	1	0.06118
4:186715056:T:C	50	100	1	0.061
4:186715094:G:A	50	100	0.98	0.03068
4:186715107:C:T	50	100	1	0.01344
4:186715212:C:T	50	100	0.98	0.02142
4:186715223:C:G	50	100	0.98	0.469
4:186715316:T:C	50	100	0.98	0.2827
4:186715487:C:T	50	100	0.97	0.02923
4:186715619:A:G	50	100	1	0.01271
4:186715826:T:C	50	100	0.98	0.05628
4:186715927:T:A	50	100	0.96	0.02378
4:186716684:T:C	50	100	0.98	0.05664
4:186716956:G:C	50	100	0.97	0.02977
4:186717018:C:T	50	100	0.99	0.0187
4:186717385:G:A	50	100	0.72	0.02397
4:186717482:C:A	50	100	0.99	0.2938
4:186717661:T:C	50	100	1	0.0354
4:186717972:C:T	50	100	0.99	0.2945
4:186718122:A:G	50	100	0.99	0.3072
4:186718129:G:A	50	100	0.99	0.3063
4:186718139:G:A	50	100	0.96	0.02469
4:186718151:G:T	50	100	1	0.01271
4:186718198:C:T	50	100	0.99	0.3072
4:186718426:T:C	49	100	0.98	0.0187
4:186718569:A:C	50	100	1	0.01852
4:186718581:C:T	50	100	0.97	0.0187
4:186718632:A:G	50	100	0.98	0.2289
4:186718847:G:T	50	100	0.88	0.05065
4:186718882:C:G	50	98	0.96	0.05574
4:186719101:C:A	50	100	0.98	0.2947
4:186719224:G:C	50	100	0.96	0.0187
4:186719350:G:A	50	100	0.87	0.01271
4:186719658:G:T	50	100	1	0.01325
4:186719682:T:C	50	100	0.98	0.2887
4:186719942:C:T	50	100	0.95	0.3092
4:186719984:G:T	50	100	0.96	0.4417
4:186720107:A:G	50	100	0.9	0.0354
4:186720306:G:A	50	100	1	0.01071
4:186720417:A:C	50	98	0.93	0.3326
4:186720841:T:G	50	100	0.94	0.09078
4:186721233:G:A	50	98	0.92	0.1206
4:186721387:T:C	50	100	0.97	0.01325
4:186721453:G:C	50	100	0.93	0.0305
4:186721473:T:C	50	100	0.96	0.02977
4:186721511:A:G	50	98	0.91	0.1645
4:186721644:T:C	50	94	0.83	0.2269
4:186721876:T:C	50	100	0.95	0.02977
4:186721878:C:T	50	100	0.95	0.3426
4:186722508:G:A	50	100	0.96	0.02996
4:186722532:G:A	50	98	1	0.01743
4:186723098:T:C	50	100	1	0.01543
4:186723290:C:T	50	100	0.99	0.02887
4:186723326:G:A	50	100	0.97	0.06609
4:186723356:G:A	50	92	0.76	0.09223
4:186723357:C:G	50	92	0.74	0.09223
4:186723499:C:T	49	98	0.93	0.2311
4:186723621:C:T	50	100	0.96	0.01779
4:186723792:A:G	39	92.3	0.97	0.4532
4:186723910:A:G	47	97.9	0.95	0.4332
4:186723962:A:C	49	100	0.94	0.4252
4:186723970:C:T	50	98	0.91	0.2188
4:186723987:G:T	50	98	0.93	0.07698
4:186724206:G:T	46	100	0.95	0.1293
4:186724372:C:T	50	100	0.92	0.0167
4:186724498:G:C	50	100	0.91	0.06209
4:186724631:A:C	50	100	0.96	0.3891
4:186725424:A:G	50	98	0.95	0.03994
4:186725982:T:G	50	100	0.99	0.1808
4:186726196:T:G	50	100	0.99	0.1803
4:186726506:G:C	50	100	0.98	0.1516
4:186726677:G:C	50	100	0.99	0.03105
4:186726678:C:G	49	98	0.97	0.4158
4:186726771:C:A	50	100	0.92	0.1029
4:186727151:T:C	50	100	0.91	0.0276
4:186727514:A:C	50	100	0.99	0.01235
4:186727632:T:G	50	100	0.99	0.03468
4:186728042:T:C	50	100	0.95	0.03322
4:186728064:A:C	50	100	0.95	0.1138
4:186728888:T:C	50	100	0.99	0.02832
4:186729037:T:G	50	100	0.98	0.1638
4:186729243:C:G	50	100	0.98	0.2838
4:186729369:T:C	50	100	0.85	0.02469
4:186729480:A:G	50	100	0.97	0.2836
4:186729494:C:T	50	100	1	0.02887
4:186729622:C:T	50	100	0.97	0.01834
4:186730037:C:T	50	100	0.96	0.04902
4:186730388:A:C	50	100	0.98	0.1618
4:186730695:C:T	50	100	0.98	0.1618
4:186730820:C:T	50	100	0.98	0.01761
4:186731354:T:C	50	98	0.91	0.01616
4:186731501:G:T	50	100	0.98	0.2173
4:186732292:A:G	50	100	0.87	0.02033
4:186732296:C:T	50	100	0.99	0.0118
4:186733152:A:T	50	100	0.97	0.2035
4:186733208:G:A	50	100	0.98	0.2229
4:186733312:C:T	50	98	0.95	0.08497
4:186733455:C:G	50	100	0.94	0.1229
4:186733724:A:G	50	100	0.95	0.1387
4:186733918:C:T	50	100	0.99	0.03141
4:186733928:C:G	50	100	0.99	0.03177
4:186734051:T:G	50	100	0.91	0.02415
4:186734274:A:G	50	96	0.88	0.2774
4:186734358:G:C	50	100	0.85	0.02596
4:186734376:G:A	50	100	0.98	0.03504
4:186734430:C:G	50	98	0.97	0.1638
4:186734619:A:G	50	98	0.98	0.03558
4:186734691:C:T	50	100	0.96	0.3609
4:186734720:T:C	50	100	0.98	0.01471
4:186734975:G:C	50	100	0.98	0.2453
4:186735302:T:G	50	100	0.97	0.2456
4:186736004:G:A	50	100	0.96	0.0167
4:186736281:T:G	38	94.7	0.72	0.06391
4:186736288:T:G	43	93	0.7	0.07008
4:186736297:T:G	47	93.6	0.76	0.06318
4:186736367:C:T	49	100	0.99	0.03504
4:186736600:T:C	50	98	0.97	0.2482
4:186736843:A:G	50	100	0.99	0.02887
4:186737350:G:C	50	100	0.96	0.03522
4:186737892:C:T	50	100	0.93	0.07171
4:186738179:T:C	50	100	0.97	0.03286
4:186738233:T:C	50	98	0.96	0.07734
4:186738342:A:T	50	98	0.97	0.244
4:186738615:C:T	50	100	0.96	0.02796
4:186738777:G:A	49	98	0.87	0.06009
4:186739116:G:A	50	100	0.96	0.0158
4:186739215:A:G	50	96	0.95	0.248
4:186739477:C:T	50	100	0.9	0.06445
4:186739536:G:A	49	98	0.86	0.08206
4:186740757:C:T	50	88	0.82	0.3883
4:186740790:C:T	50	100	0.78	0.05356
4:186741245:T:C	50	98	0.78	0.01452
4:186741285:C:T	50	98	0.86	0.1603
4:186741393:A:G	50	98	0.79	0.01325
4:186742049:T:C	50	96	0.89	0.3515
4:186742060:T:C	50	96	0.91	0.1068
4:186742582:G:A	50	100	0.89	0.0187
4:186742788:C:G	50	98	0.89	0.05156
4:186742881:C:T	50	100	0.94	0.4132
4:186743075:T:C	50	100	0.98	0.02832
4:186743103:T:G	50	100	0.82	0.1
4:186743117:T:C	50	100	0.94	0.3929
4:186743221:G:A	50	100	0.94	0.3833
4:186744034:A:C	50	100	0.91	0.01834
4:186744668:G:A	50	98	0.69	0.01289
4:186745336:C:T	50	100	0.83	0.01634
4:186746109:G:A	50	100	0.92	0.02397
4:186746230:T:G	50	100	0.92	0.02397
4:186746264:G:A	50	100	0.92	0.02088
4:186746631:T:C	50	98	0.95	0.02977
4:186746759:T:C	50	100	0.92	0.02397
4:186746886:A:G	50	100	0.96	0.4379
4:186746995:T:A	50	100	0.93	0.0561
4:186746997:T:C	50	100	0.93	0.0561
4:186747001:T:C	50	100	0.93	0.0561
4:186747171:T:C	50	100	0.96	0.4477
4:186747298:T:C	50	100	0.99	0.04575
4:186747370:T:C	50	100	0.96	0.4468
4:186747423:A:T	50	100	0.94	0.01035
4:186747435:A:G	50	100	0.97	0.01198
4:186747512:G:A	50	100	0.9	0.02142
4:186747641:A:G	50	100	0.95	0.3987
4:186747732:T:C	50	100	0.96	0.4484
4:186747824:C:G	50	98	0.82	0.01253
4:186747828:C:T	50	100	0.94	0.4158
4:186747837:T:G	50	100	0.99	0.04575
4:186747862:T:C	50	100	0.99	0.04575
4:186748662:C:T	50	96	0.96	0.4682
4:186748688:C:G	50	98	0.97	0.4219
4:186748775:G:A	50	100	0.92	0.04666
4:186748952:A:G	50	98	0.98	0.4519
4:186749256:T:A	50	98	0.98	0.4448
4:186749375:T:C	50	96	0.85	0.02052
4:186749554:G:A	50	98	0.97	0.05628
4:186749704:C:G	50	96	0.95	0.0866
4:186749985:G:A	50	98	0.92	0.0256
4:186750164:G:A	50	96	0.95	0.08479
4:186750239:C:A	50	96	0.98	0.4597
4:186750331:C:T	50	100	0.99	0.04412
4:186750477:G:A	50	98	0.98	0.3724
4:186750557:G:C	50	98	0.97	0.07153
4:186750663:C:A	50	98	0.97	0.07426
4:186750815:G:A	50	98	0.98	0.3711
4:186750862:A:G	50	100	0.98	0.4463
4:186750920:A:G	50	100	0.98	0.4463
4:186750948:T:G	50	100	0.99	0.04412
4:186751002:C:A	50	100	0.98	0.4463
4:186751105:T:C	50	98	0.98	0.3709
4:186751160:A:G	50	98	0.97	0.07444
4:186751164:T:A	50	98	0.92	0.02542
4:186751191:C:T	50	100	0.99	0.03177
4:186751434:G:A	50	100	1	0.01434
4:186751736:C:G	50	100	0.99	0.04412
4:186751774:A:G	50	96	0.97	0.3598
4:186751791:C:T	50	100	0.99	0.01071
4:186752010:C:T	50	100	0.98	0.06445
4:186752662:T:C	50	100	0.97	0.01344
4:186752872:A:G	50	100	0.98	0.05356
4:186753695:G:A	50	100	0.96	0.05664
4:186753891:T:C	50	100	0.97	0.04412
4:186753899:A:G	50	100	0.95	0.04993
4:186754252:G:A	50	100	0.98	0.01325
4:186754658:A:G	50	100	0.95	0.04993
4:186754844:G:C	50	100	0.97	0.0492
4:186756301:T:C	50	98	0.91	0.03341
4:186756716:C:A	50	100	0.96	0.04321
4:186757048:T:C	50	98	0.93	0.07117
4:186757206:A:C	50	100	0.96	0.03177
4:186757349:T:C	50	100	1	0.01325
4:186757712:C:T	50	96	0.93	0.4483
4:186757951:A:C	50	100	0.92	0.09078
4:186758136:T:G	50	100	0.95	0.03123
4:186758186:C:A	50	100	0.93	0.3611
4:186758201:A:G	50	100	0.95	0.0423
4:186758489:C:T	50	98	0.82	0.03395
4:186758621:C:G	50	98	0.69	0.02832
4:186759087:G:A	50	94	0.63	0.06663
4:186759175:A:T	50	94	0.83	0.1578
4:186759198:G:A	50	98	0.91	0.02596
4:186759831:A:G	50	96	0.9	0.05991
4:186760258:C:G	50	98	0.95	0.02306
4:186760842:G:A	50	98	0.96	0.02397
4:186761496:A:G	50	100	0.81	0.01289
4:186761626:A:G	50	100	0.79	0.01507
4:186761664:G:A	50	100	0.85	0.02124
4:186762048:G:T	50	100	0.92	0.2825
4:186762214:C:T	50	98	0.9	0.04993
4:186762333:A:G	50	98	0.92	0.1389
4:186762804:A:T	50	100	0.95	0.07698
4:186762956:A:G	50	94	0.92	0.3811
4:186763327:A:G	50	98	0.93	0.02197
4:186764187:C:T	50	100	0.96	0.06627
4:186764256:A:C	50	94	0.93	0.3782
4:186764386:G:A	50	96	0.94	0.4581
4:186764471:A:C	50	98	0.93	0.01271
4:186764523:G:T	50	98	0.95	0.05701
4:186764886:A:C	50	100	0.76	0.01162
4:186764906:T:C	50	98	0.94	0.03595
4:186764939:A:G	50	98	0.92	0.01271
4:186765521:G:A	50	100	0.87	0.01489
4:186765702:A:G	50	100	0.82	0.02596
4:186765835:C:T	50	98	0.93	0.3057
4:186765876:G:A	50	98	0.94	0.274
4:186766163:G:A	50	98	0.92	0.04902
4:186766240:C:G	50	100	0.92	0.01035
4:186766381:G:A	50	100	0.95	0.2847
4:186766500:C:G	50	98	0.87	0.02705
4:186766569:A:G	50	98	0.96	0.01924
4:186766680:C:A	50	98	0.94	0.3965
4:186766960:A:G	50	100	0.96	0.2849
4:186767209:A:G	50	98	0.98	0.02124
4:186767660:C:T	49	98	0.95	0.2834
4:186767687:T:C	50	100	0.96	0.06663
4:186768065:A:G	50	98	0.82	0.04539
4:186768108:T:C	50	100	0.8	0.01235
4:186768456:G:A	49	87.8	0.9	0.1373
4:186768955:A:G	50	100	0.9	0.1894
4:186769374:G:A	46	82.6	0.88	0.3633
4:186770450:C:T	50	100	0.82	0.01906
4:186770451:C:G	50	100	0.82	0.01906
4:186771678:A:T	50	100	0.92	0.0138
4:186772172:T:C	50	100	0.94	0.4
4:186772422:A:G	50	100	0.94	0.3887
4:186773066:T:C	50	100	0.88	0.03994
4:186773104:G:C	50	100	0.97	0.02124
4:186773148:C:T	50	100	0.9	0.01452
4:186773328:A:G	50	100	0.84	0.01471
4:186773689:C:T	50	100	0.9	0.2464
4:186773735:T:C	50	100	0.85	0.01471
4:186773955:C:A	50	100	0.85	0.01906
4:186774133:C:T	50	100	0.99	0.01979
4:186774213:C:G	50	98	0.95	0.1501
4:186774277:T:C	50	96	0.9	0.4631
4:186774343:A:G	50	100	0.92	0.1298
4:186774410:C:T	50	92	0.83	0.2981
4:186774689:A:T	50	98	0.92	0.374
4:186774768:A:G	50	100	0.98	0.06863
4:186774923:G:C	50	98	0.95	0.4951
4:186774940:G:A	50	98	0.91	0.2266
4:186775004:G:A	50	98	0.95	0.4922
4:186775178:T:A	50	100	0.98	0.01979
4:186775340:C:G	50	100	0.92	0.1033
4:186775502:A:G	50	98	0.95	0.3863
4:186775518:G:A	50	100	1	0.06899
4:186775614:T:C	50	100	0.94	0.2996
4:186775861:T:C	50	98	0.96	0.4975
4:186775864:T:G	50	100	0.82	0.03849
4:186776100:C:G	50	98	0.94	0.3742
4:186776825:G:A	50	100	0.9	0.07752
4:186776916:G:T	50	100	0.94	0.2997
4:186776981:G:A	50	100	0.9	0.07771
4:186777131:C:G	50	98	0.75	0.02505
4:186777739:A:G	50	98	0.94	0.3836
4:186778269:T:G	50	98	0.95	0.4976
4:186778693:G:C	50	100	1	0.06881
4:186778729:T:G	50	100	0.98	0.07208
4:186778730:C:T	50	98	0.82	0.02633
4:186778859:T:C	50	100	1	0.06899
4:186778932:G:A	50	100	0.98	0.0719
4:186779472:T:A	50	100	0.96	0.0719
4:186779488:G:A	50	98	0.87	0.3402
4:186780107:G:A	50	100	0.76	0.02705
4:186780173:A:G	50	100	0.93	0.06972
4:186780490:C:A	50	98	0.92	0.01235
4:186780494:T:C	50	100	0.86	0.1028
4:186780538:G:C	50	96	0.85	0.2333
4:186780616:C:T	50	100	0.81	0.02106
4:186780815:A:G	50	100	0.94	0.09241
4:186780832:A:G	50	100	0.91	0.03377
4:186780857:A:G	50	100	0.92	0.01344
4:186780991:G:T	50	100	0.92	0.2611
4:186781112:A:G	50	100	1	0.01344
4:186781370:A:G	50	100	0.92	0.05465
4:186781691:C:G	50	100	0.96	0.01816
4:186782525:G:A	50	96	0.91	0.4684
4:186782672:G:A	50	98	0.94	0.1538
4:186783191:T:A	50	100	0.83	0.08061
4:186783728:C:T	50	100	1	0.01344
4:186783729:C:T	50	100	1	0.01344
4:186783840:G:C	50	100	1	0.01344
4:186783841:G:A	50	100	1	0.01344
4:186783985:C:A	50	96	0.91	0.2651
4:186784061:C:A	50	100	1	0.01344
4:186784485:T:C	50	100	0.96	0.01707
4:186784498:T:C	50	94	0.89	0.4978
4:186784602:C:T	50	100	1	0.01325
4:186784685:G:A	50	96	0.9	0.1258
4:186784861:T:A	50	100	0.84	0.01725
4:186785240:A:C	50	100	0.96	0.4537
4:186785392:C:T	50	100	0.97	0.4708
4:186785600:C:T	50	100	0.98	0.01489
4:186785611:G:C	50	98	0.95	0.01816
4:186785649:T:C	50	100	0.96	0.2618
4:186785712:A:G	50	100	0.96	0.2618
4:186786143:T:C	50	100	0.91	0.0285
4:186786185:G:A	50	100	0.91	0.0285
4:186786644:C:T	50	100	0.97	0.2912
4:186786743:C:T	50	100	0.97	0.4639
4:186786754:G:T	50	98	0.94	0.1449
4:186786853:C:T	50	100	0.98	0.05846
4:186786875:C:T	50	100	0.9	0.03068
4:186787268:A:G	50	100	0.96	0.2469
4:186787368:G:C	50	100	0.96	0.262
4:186787686:G:A	50	100	0.97	0.4771
4:186787702:A:C	50	100	0.97	0.2905
4:186787708:C:T	50	100	0.98	0.01489
4:186787747:C:T	50	100	0.97	0.4577
4:186787886:A:G	50	100	0.98	0.06245
4:186787892:C:G	50	100	0.96	0.2466
4:186788074:G:A	50	100	0.96	0.2616
4:186788691:A:G	50	100	0.96	0.2907
4:186788795:G:A	50	100	0.95	0.4584
4:186789052:G:A	50	100	1	0.01307
4:186789120:T:A	50	100	0.94	0.2901
4:186789604:C:G	50	100	0.94	0.06191
4:186790152:G:C	50	100	0.98	0.01471
4:186790745:A:C	50	100	0.98	0.01307
4:186791141:G:C	50	98	0.82	0.08279
4:186791221:G:A	50	88	0.85	0.405
4:186791318:G:T	50	100	0.61	0.01761
4:186791386:C:T	50	92	0.89	0.3557
4:186791455:C:G	50	92	0.88	0.4633
4:186791464:C:T	50	98	0.76	0.01852
4:186791467:C:A	50	98	0.76	0.01852
4:186791478:G:C	50	98	0.76	0.0187
4:186791695:A:G	50	98	0.94	0.3842
4:186791736:C:G	50	100	0.93	0.02324
4:186791892:G:A	50	100	0.87	0.04394
4:186791951:T:C	50	100	0.94	0.02088
4:186792093:A:G	50	98	0.98	0.3698
4:186792157:C:A	50	100	0.95	0.321
4:186792184:T:C	50	100	0.96	0.4341
4:186792446:G:A	50	100	0.95	0.3206
4:186792602:A:G	50	100	0.99	0.01471
4:186792751:C:A	50	100	0.95	0.05973
4:186793215:T:C	50	98	0.98	0.2754
4:186793537:C:A	50	98	0.99	0.3455
4:186793845:G:C	50	100	0.96	0.05973
4:186794386:C:T	50	100	0.94	0.07062
4:186794400:T:C	50	100	0.96	0.0187
4:186794580:C:T	50	100	0.94	0.04466
4:186794702:C:T	50	98	0.99	0.3451
4:186794760:G:C	50	100	0.87	0.0207
4:186794856:T:G	50	98	0.99	0.3317
4:186794894:G:A	50	100	0.78	0.01598
4:186795024:G:A	50	100	0.9	0.01035
4:186795278:A:T	50	98	0.92	0.1761
4:186795314:A:G	50	100	0.85	0.01943
4:186795757:G:A	50	100	0.93	0.01307
4:186796011:T:G	50	96	0.99	0.345
4:186796013:C:A	50	96	0.99	0.3451
4:186796026:C:T	49	98	0.99	0.3457
4:186796120:G:C	50	98	0.74	0.04394
4:186796265:G:A	50	100	0.96	0.01852
4:186796713:G:A	50	98	1	0.01253
4:186796763:C:A	50	98	0.99	0.3457
4:186796984:T:G	50	98	0.99	0.3509
4:186797383:A:G	50	98	0.98	0.2723
4:186797449:C:T	50	100	0.99	0.3313
4:186797661:C:T	50	100	0.99	0.3319
4:186797893:G:T	50	100	0.93	0.01307
4:186797918:A:G	50	98	0.98	0.3918
4:186798196:A:C	50	98	0.99	0.3776
4:186798365:C:T	50	98	0.99	0.3778
4:186798505:G:A	50	96	0.98	0.3591
4:186798630:C:T	50	100	0.8	0.01307
4:186798916:G:A	50	100	0.99	0.3312
4:186799332:A:G	50	100	0.95	0.1447
4:186799699:A:G	50	100	0.99	0.3143
4:186799926:T:C	50	100	0.98	0.335
4:186800064:A:T	50	100	0.95	0.4575
4:186800132:A:C	50	100	0.99	0.01416
4:186800210:C:T	50	98	0.98	0.3735
4:186800630:G:A	50	96	0.98	0.3675
4:186800745:G:T	50	100	0.99	0.335
4:186801325:C:T	50	94	0.96	0.3771
4:186802127:G:A	50	80	0.7	0.4288
4:186802140:A:G	49	85.7	0.7	0.4846
4:186802155:G:A	50	100	0.8	0.01362
4:186802163:T:C	50	78	0.62	0.3061
4:186802291:C:A	50	96	0.74	0.061
4:186802342:G:A	50	76	0.73	0.3762
4:186802345:G:T	50	100	0.93	0.01416
4:186802977:G:C	50	100	0.92	0.0138
4:186803051:C:T	50	98	0.94	0.01652
4:186803160:T:G	50	94	0.89	0.2603
4:186803730:C:T	50	100	0.88	0.0512
4:186803816:T:G	50	100	1	0.01489
4:186804070:A:G	50	100	0.9	0.03722
4:186804200:G:A	50	100	0.98	0.01362
4:186804875:G:A	50	100	0.95	0.02215
4:186805159:A:G	50	100	0.73	0.0167
4:186805407:T:C	50	98	0.91	0.0906
4:186805798:T:G	50	98	0.97	0.4306
4:186806106:T:G	50	100	0.96	0.2611
4:186806275:G:T	50	100	0.9	0.01634
4:186806386:A:T	50	100	0.94	0.04866
4:186806512:A:C	50	100	0.99	0.0138
4:186806604:A:G	50	100	1	0.01489
4:186806649:C:G	50	100	0.99	0.0216
4:186807161:C:G	50	96	0.87	0.04757
4:186807336:G:A	50	100	1	0.0138
4:186808460:T:C	50	98	0.85	0.05537
4:186809225:C:T	50	100	1	0.01489
4:186809477:A:G	50	100	0.98	0.343
4:186809841:T:C	50	100	0.95	0.03686
4:186809847:C:G	50	100	0.98	0.343
4:186809873:A:T	50	100	0.96	0.05955
4:186810152:C:T	50	98	0.97	0.01525
4:186810637:T:C	50	100	1	0.01489
4:186811057:C:G	50	100	0.98	0.4341
4:186811408:A:C	50	100	1	0.01489
4:186811550:A:G	50	98	0.82	0.07934
4:186811754:G:A	50	100	1	0.0138
4:186811770:T:C	50	100	0.99	0.4564
4:186811857:G:A	50	100	1	0.0216
4:186812408:C:T	50	100	0.98	0.3444
4:186812481:G:A	50	100	0.98	0.3446
4:186812653:T:A	50	100	0.98	0.1387
4:186813661:C:T	50	100	1	0.06409
4:186813865:T:G	50	100	0.96	0.05719
4:186814000:G:A	50	100	0.97	0.01107
4:186814456:G:T	50	100	0.98	0.3244
4:186814804:G:A	50	100	0.66	0.01235
4:186815023:G:A	50	100	1	0.1224
4:186815182:T:C	50	100	1	0.01543
4:186815530:C:A	50	100	0.84	0.01561
4:186815749:C:T	50	100	0.98	0.329
4:186816413:C:T	50	100	0.92	0.0138
4:186816877:C:A	50	100	0.99	0.06463
4:186816881:A:C	50	100	1	0.06445
4:186816939:T:G	50	100	0.96	0.3457
4:186817083:G:A	50	100	0.79	0.02197
4:186817197:T:A	50	100	0.98	0.3442
4:186817359:G:A	50	98	0.98	0.4653
4:186817390:T:C	50	100	0.72	0.01779
4:186817455:A:G	49	98	0.98	0.4817
4:186817490:C:G	48	97.9	0.98	0.4686
4:186817514:A:C	48	97.9	0.97	0.4677
4:186817529:T:G	48	79.2	0.85	0.2318
4:186817531:T:G	47	97.9	0.92	0.01344
4:186817657:C:A	50	100	0.96	0.04575
4:186817814:A:G	50	100	0.99	0.1423
4:186818051:G:A	50	100	0.99	0.1422
4:186818081:A:G	50	100	0.99	0.1422
4:186818240:A:G	50	100	0.84	0.01434
4:186818610:C:T	50	100	0.97	0.1224
4:186818968:A:C	50	100	0.96	0.06427
4:186819822:G:C	50	100	1	0.02197
4:186819873:G:T	50	98	0.96	0.339
4:186820644:T:C	50	100	0.97	0.04611
4:186820806:G:A	50	100	0.96	0.04285
4:186821187:G:C	50	100	0.9	0.02378
4:186821278:A:G	48	91.7	0.93	0.1496
4:186821575:A:G	33	84.8	0.67	0.2135
4:186821679:C:T	47	97.9	0.78	0.0207
4:186821685:T:G	42	85.7	0.69	0.1324
4:186821744:G:A	48	95.8	0.92	0.2447
4:186821857:A:C	50	94	0.9	0.2883
4:186821912:T:C	50	100	0.69	0.01071
4:186821927:T:A	50	98	0.88	0.01489
4:186821932:C:T	50	100	0.91	0.07716
4:186821944:C:G	50	90	0.83	0.3923
4:186822091:G:A	50	96	0.83	0.1066
4:186822228:A:T	50	94	0.96	0.4263
4:186822239:C:T	50	96	0.96	0.474
4:186822349:G:C	50	96	0.94	0.2631
4:186822801:A:G	50	100	0.94	0.03159
4:186823096:G:A	50	100	1	0.01816
4:186823859:G:C	50	100	0.96	0.378
4:186823888:T:C	50	100	0.89	0.07662
4:186824121:T:C	50	100	0.99	0.0138
4:186824512:G:A	50	100	0.99	0.01289
4:186824689:T:C	50	100	0.91	0.07625
4:186824889:C:T	50	100	0.97	0.2168
4:186824894:G:T	50	98	0.97	0.2371
4:186824928:G:T	50	100	1	0.03631
4:186825039:C:T	50	100	0.91	0.02814
4:186825040:G:A	50	100	0.99	0.01289
4:186825978:A:G	50	100	0.99	0.0492
4:186826070:C:T	50	98	0.97	0.222
4:186826086:G:A	50	98	0.98	0.1048
4:186826101:A:G	50	100	0.89	0.02542
4:186826109:T:C	50	96	0.98	0.4504
4:186826139:T:C	50	100	0.7	0.03885
4:186826677:A:C	50	100	0.99	0.05356
4:186827014:G:A	50	100	1	0.01362
4:186827029:T:C	50	100	1	0.06736
4:186827470:G:A	50	100	1	0.4622
4:186827803:G:A	50	100	1	0.4372
4:186827871:G:A	50	100	1	0.3646
4:186827908:A:G	50	100	0.98	0.01525
4:186828405:C:A	50	100	1	0.01834
4:186828895:T:C	50	98	1	0.07789
4:186828956:G:A	50	100	0.69	0.0138
4:186828965:A:G	50	100	1	0.3725
4:186829092:T:C	50	100	1	0.01107
4:186829199:C:T	50	100	1	0.01398
4:186829223:C:T	50	100	1	0.06881
4:186829407:A:G	50	100	1	0.06845
4:186829984:C:T	50	100	1	0.3722
4:186830000:C:T	50	100	1	0.3304
4:186830170:G:A	50	100	1	0.3542
4:186830396:G:A	50	100	1	0.06754
4:186830559:T:A	50	100	0.99	0.0285
4:186830872:A:G	50	100	0.82	0.01471
4:186830909:G:A	50	100	0.88	0.01543
4:186831515:G:T	50	100	0.99	0.01089
4:186831699:G:A	50	100	0.99	0.06754
4:186831707:A:T	50	100	1	0.07825
4:186831757:A:T	50	100	0.99	0.06754
4:186831868:T:A	50	100	1	0.01398
4:186831940:G:A	50	100	1	0.3544
4:186832015:C:T	50	100	1	0.3544
4:186832482:C:T	50	100	1	0.4671
4:186833328:T:G	50	100	1	0.0285
4:186833425:G:C	50	100	0.91	0.01089
4:186833601:G:A	50	100	0.99	0.354
4:186833717:A:G	50	100	1	0.372
4:186834078:G:A	50	100	1	0.2077
4:186834340:C:G	50	100	0.99	0.3301
4:186834379:T:G	50	96	0.86	0.0345
4:186834701:G:T	50	100	1	0.4617
4:186834769:A:G	50	100	1	0.01398
4:186834912:A:G	50	100	0.98	0.07952
4:186835049:G:T	50	100	1	0.02923
4:186835163:G:T	50	100	1	0.4365
4:186835381:G:A	50	100	0.96	0.03232
4:186836074:T:G	50	100	0.99	0.4909
4:186836260:C:T	50	100	0.99	0.4539
4:186836352:C:T	50	100	1	0.01398
4:186836637:T:A	50	100	0.99	0.02941
4:186837212:C:T	50	100	1	0.02923
4:186837227:T:C	50	100	0.95	0.05792
4:186837444:G:C	50	100	0.98	0.04067
4:186837848:T:C	50	100	1	0.07117
4:186837928:G:A	50	100	0.95	0.05792
4:186838776:A:G	50	100	1	0.4936
4:186838842:A:G	50	100	1	0.4929
4:186838923:A:T	50	100	0.98	0.2077
4:186838944:G:A	50	100	1	0.02923
4:186839448:G:C	50	100	0.98	0.04012
4:186839476:T:C	50	100	1	0.4947
4:186839573:T:G	50	100	1	0.4944
4:186839668:A:G	50	100	0.99	0.4936
4:186840193:G:A	50	100	0.99	0.4706
4:186840380:C:T	50	100	0.96	0.0305
4:186840437:C:T	50	98	0.97	0.01943
4:186840687:T:C	49	100	1	0.02487
4:186840916:T:C	50	98	0.95	0.03431
4:186840957:C:T	50	100	0.97	0.3667
4:186841048:G:C	50	100	0.93	0.05501
4:186841082:G:A	50	100	1	0.06481
4:186841156:G:C	50	100	0.97	0.01561
4:186841161:G:T	50	100	0.96	0.2015
4:186841212:G:T	50	100	1	0.01997
4:186841460:T:C	50	100	1	0.05229
4:186841463:A:T	50	100	1	0.1285
4:186841468:C:T	50	100	1	0.05265
4:186841534:G:A	44	100	0.99	0.1353
4:186841695:T:C	50	100	0.99	0.3894
4:186841912:C:G	49	100	0.99	0.3401
4:186842013:C:T	46	95.7	0.98	0.3893
4:186842035:T:C	47	91.5	0.99	0.4653
4:186842045:C:T	48	89.6	0.98	0.4608
4:186842541:T:G	50	100	1	0.01452
4:186842551:G:A	50	98	1	0.01834
4:186842721:C:T	50	92	0.99	0.467
4:186842925:T:C	50	100	0.99	0.02052
4:186843065:G:A	50	100	0.97	0.2409
4:186843119:A:G	50	100	1	0.4655
4:186843521:G:T	50	100	0.99	0.3401
4:186843622:G:T	50	100	0.99	0.3891
4:186843666:C:T	50	100	1	0.4655
4:186843806:T:G	50	100	1	0.03195
4:186843952:G:T	50	100	1	0.02324
4:186844083:G:C	50	100	1	0.01543
4:186844349:C:T	50	100	0.99	0.3401
4:186844506:A:G	50	100	0.99	0.4691
4:186844724:G:C	50	100	1	0.03214
4:186844755:C:T	50	100	1	0.01834
4:186845135:G:A	50	100	1	0.07553
4:186845240:T:A	50	100	0.94	0.06173
4:186845559:C:A	50	98	1	0.05592
4:186845643:A:C	50	100	0.99	0.1808
4:186845675:C:T	50	98	0.98	0.3086
4:186845708:A:G	50	100	1	0.01888
4:186845744:A:C	50	100	1	0.07698
4:186845922:C:T	50	100	0.67	0.02033
4:186846118:G:A	50	100	0.93	0.02723
4:186846276:C:T	50	98	1	0.2948
4:186846324:A:G	50	100	1	0.05247
4:186846789:A:G	50	100	1	0.0158
4:186847087:T:C	50	100	1	0.0158
4:186847109:C:T	50	100	1	0.02378
4:186847655:A:G	50	100	0.94	0.02814
4:186848298:C:T	50	100	1	0.2427
4:186848309:G:A	50	100	1	0.498
4:186848570:G:T	50	100	1	0.1314
4:186848891:A:G	50	100	1	0.03068
4:186848978:T:A	50	100	1	0.4094
4:186849363:T:C	50	100	1	0.05065
4:186849601:G:A	50	100	1	0.04956
4:186849653:A:G	50	100	1	0.4236
4:186849780:G:A	50	100	1	0.01235
4:186850554:A:G	50	100	1	0.13
4:186850825:A:G	50	100	1	0.01235
4:186850848:C:A	50	100	1	0.01216
4:186850855:T:G	50	100	1	0.449
4:186850888:A:T	50	96	1	0.3063
4:186850991:C:A	50	100	1	0.03068
4:186851635:A:G	50	100	1	0.4668
4:186851993:T:C	50	100	1	0.3833
4:186852093:G:A	50	100	1	0.01235
4:186852355:G:A	49	100	0.99	0.01216
4:186852873:A:G	50	100	1	0.07698
4:186852937:C:G	50	100	1	0.02814
4:186853037:T:C	50	100	1	0.01235
4:186853187:G:A	50	100	1	0.07698
4:186853334:C:T	50	100	1	0.3833
4:186853464:G:C	50	100	1	0.4263
4:186853628:A:C	50	100	1	0.02814
4:186854004:T:G	50	100	1	0.1296
4:186854170:A:G	50	100	1	0.2389
4:186854271:C:T	50	100	1	0.03068
4:186854473:C:G	50	100	1	0.425
4:186854485:G:A	50	100	1	0.4265
4:186854559:T:C	50	100	1	0.04375
4:186855116:C:T	50	100	1	0.0236
4:186855242:T:C	50	100	1	0.2529
4:186855277:A:G	50	100	1	0.4261
4:186855437:C:T	50	100	1	0.2389
4:186855500:A:G	50	100	1	0.2429
4:186855629:A:G	50	100	1	0.03068
4:186856779:G:A	50	100	1	0.187
4:186856885:C:T	50	100	1	0.05646
4:186856914:C:A	50	100	1	0.01235
4:186857629:A:T	50	100	1	0.01471
4:186857673:A:T	50	100	1	0.1338
4:186857709:G:T	50	100	0.93	0.01507
4:186857930:T:C	49	100	1	0.187
4:186858251:T:C	50	100	1	0.4982
4:186858387:G:A	50	100	1	0.187
4:186858754:A:G	50	100	1	0.01253
4:186858948:A:G	50	100	1	0.03141
4:186859160:C:T	50	100	0.71	0.02397
4:186859601:G:A	50	100	1	0.03976
4:186859649:T:A	50	100	1	0.01235
4:186859689:C:A	50	100	1	0.4141
4:186860364:A:T	50	100	0.82	0.01743
4:186860375:A:T	50	98	0.94	0.02869
4:186860376:T:A	50	100	0.67	0.03068
4:186860915:G:A	50	100	1	0.01344
4:186860974:G:A	50	100	1	0.05265
4:186861144:C:T	50	100	1	0.07716
4:186861693:A:T	50	100	1	0.0236
4:186861789:T:C	50	100	1	0.4214
4:186861962:C:G	50	100	1	0.02832
4:186862000:G:C	50	100	1	0.02814
4:186862197:C:A	50	100	1	0.04176
4:186862538:A:G	50	100	1	0.03141
4:186862558:G:A	50	100	1	0.3844
4:186862572:G:A	50	100	1	0.2387
4:186862645:G:A	50	100	1	0.02814
4:186862748:C:T	50	100	1	0.01144
4:186863451:C:T	50	100	1	0.01307
4:186863944:A:T	50	100	1	0.3615
4:186863949:G:A	50	100	1	0.01688
4:186864015:G:A	50	98	0.86	0.05392
4:186864091:T:C	50	100	0.95	0.01997
4:186864101:C:T	50	100	1	0.03195
4:186864102:A:G	50	98	1	0.01834
4:186864184:T:A	50	100	1	0.02814
4:186864246:T:C	50	100	1	0.4285
4:186864438:C:T	50	100	1	0.03141
4:186864598:T:G	50	100	1	0.122
4:186864787:A:C	50	100	1	0.02814
4:186865138:T:G	50	100	1	0.03141
4:186865147:G:T	50	100	1	0.01162
4:186865162:C:T	50	100	1	0.3301
4:186865556:A:G	50	100	1	0.3613
4:186865562:G:A	50	100	1	0.2384
4:186865732:A:G	50	100	1	0.01471
4:186865758:G:A	50	100	1	0.3613
4:186865891:C:T	50	100	1	0.05247
4:186866094:A:C	50	100	1	0.01344
4:186866127:A:G	50	100	1	0.3615
4:186866597:G:A	50	100	1	0.01235
4:186866916:A:C	50	98	0.99	0.3898
4:186867048:C:T	50	100	1	0.03068
4:186867157:A:G	50	98	1	0.323
4:186867352:T:C	50	100	1	0.02814
4:186867526:T:C	50	100	1	0.03141
4:186867620:T:C	50	100	1	0.252
4:186868237:G:T	50	100	1	0.03159
4:186868320:T:C	50	98	1	0.4283
4:186868380:A:G	50	98	0.86	0.05392
4:186868620:G:A	50	100	1	0.4495
4:186868717:T:A	50	100	1	0.01688
4:186868791:C:A	50	100	1	0.01489
4:186869067:C:T	50	100	1	0.02814
4:186869310:A:T	50	100	1	0.02814
4:186869530:T:C	50	100	1	0.284
4:186870075:G:T	50	100	1	0.03141
4:186870455:A:C	50	100	1	0.05247
4:186870540:C:T	50	100	1	0.02814
4:186870546:T:A	50	100	0.92	0.02197
4:186870826:T:C	50	100	0.99	0.3889
4:186871091:T:A	49	100	1	0.417
4:186871358:A:C	50	100	1	0.01126
4:186871390:T:A	50	100	1	0.01126
4:186871511:G:T	50	100	1	0.1718
4:186872016:T:C	50	100	1	0.01235
4:186872032:C:G	50	100	1	0.122
4:186872059:T:G	50	100	1	0.2386
4:186872186:A:G	50	100	0.99	0.4283
4:186872254:C:T	50	100	0.94	0.05247
4:186872426:C:T	50	100	1	0.02814
4:186872612:T:C	50	100	1	0.01471
4:186872789:G:C	50	100	1	0.05192
4:186872799:C:A	50	100	0.96	0.03776
4:186873021:T:C	50	100	0.99	0.2386
4:186873174:C:A	50	100	0.99	0.2554
4:186873456:A:G	50	100	1	0.02814
4:186874151:C:A	50	100	1	0.02814
4:186875082:C:T	50	100	0.87	0.01289
4:186875770:T:A	50	100	1	0.01471
4:186875782:T:C	50	100	1	0.04938
4:186875868:A:C	50	100	0.98	0.4281
4:186876117:T:C	50	100	1	0.01126
4:186876170:C:T	50	100	1	0.02814
4:186876181:C:T	50	100	1	0.01126
4:186876447:G:A	50	100	1	0.02814
4:186876651:A:G	50	100	1	0.02814
4:186876784:C:T	50	100	1	0.02814
4:186877022:A:G	50	100	1	0.01235
4:186877060:C:G	50	100	0.94	0.02832
4:186877072:C:G	50	100	1	0.02814
4:186877097:A:G	50	100	1	0.1225
4:186877106:C:T	50	100	1	0.01852
4:186877192:A:G	50	100	1	0.02814
4:186877199:C:A	50	100	1	0.03086
4:186877208:T:C	50	98	0.83	0.01344
4:186877225:G:A	50	100	1	0.03141
4:186877379:T:C	50	100	0.99	0.4172
4:186877388:G:A	49	100	1	0.02814
4:186877409:T:G	49	100	1	0.02814
4:186877411:A:T	49	100	1	0.02814
4:186877524:A:G	49	98	1	0.03141
4:186877592:A:G	50	96	0.88	0.01434
4:186877704:G:A	50	100	0.99	0.4795
4:186877823:G:C	50	96	0.76	0.08224
4:186877999:C:T	50	100	0.99	0.4188
4:186878135:A:G	50	100	1	0.01126
4:186878449:G:A	50	100	0.99	0.4486
4:186878758:G:A	50	100	0.98	0.3177
4:186878761:C:T	50	100	1	0.02814
4:186878872:C:G	50	100	0.99	0.04884
4:186878907:G:C	50	100	0.99	0.2645
4:186878956:G:A	50	98	0.97	0.05229
4:186878988:C:T	50	100	0.99	0.2643
4:186878999:G:C	50	98	0.98	0.468
4:186879141:A:G	50	100	1	0.02814
4:186879217:T:C	50	100	1	0.04267
4:186879277:G:T	50	100	1	0.03195
4:186879426:T:G	50	100	1	0.01344
4:186879479:T:C	50	100	0.99	0.06954
4:186879539:A:G	50	100	1	0.01344
4:186880124:T:G	50	100	0.98	0.03359
4:186880152:T:A	50	98	0.98	0.1109
4:186880153:G:T	50	100	1	0.02705
4:186880211:C:T	50	98	0.94	0.04775
4:186880280:T:C	50	100	0.98	0.2845
4:186880403:T:C	50	100	0.98	0.449
4:186880584:T:C	50	100	1	0.04702
4:186880666:T:A	50	100	0.97	0.06554
4:186880701:C:T	50	100	0.96	0.03468
4:186880715:G:T	50	100	0.97	0.07135
4:186880748:A:G	50	100	0.98	0.1169
4:186881271:A:G	50	100	0.98	0.08842
4:186881347:G:A	50	100	0.99	0.2062
4:186881512:C:T	50	100	0.99	0.04884
4:186881515:G:A	50	100	0.98	0.2725
4:186881783:G:C	50	100	1	0.01162
4:186882278:T:C	50	100	0.95	0.02451
4:186882425:A:G	50	100	0.93	0.0118
4:186882628:C:A	50	100	1	0.03558
4:186883040:A:G	50	100	0.96	0.3693
4:186883241:C:T	50	100	0.98	0.01162
4:186883587:G:A	50	100	0.99	0.03322
4:186883621:G:A	50	100	0.89	0.01271
4:186884186:G:C	50	100	0.98	0.01271
4:186884854:T:C	50	100	0.99	0.03867
4:186885068:G:A	50	98	0.97	0.03413
4:186885534:C:G	50	98	0.97	0.2407
4:186885647:G:A	50	100	0.96	0.02996
4:186885853:A:G	50	100	0.97	0.07353
4:186886731:A:G	50	100	0.95	0.1236
4:186886836:C:T	50	100	0.99	0.2369
4:186886977:C:T	50	100	1	0.06046
4:186887101:T:C	50	100	0.97	0.1135
4:186887267:C:T	50	100	0.98	0.06609
4:186887408:G:A	50	100	0.98	0.01053
4:186887459:T:A	50	98	0.96	0.03504
4:186887873:A:G	50	98	1	0.2614
4:186888015:T:A	50	100	1	0.01307
4:186888057:A:G	50	100	0.99	0.04085
4:186888148:A:T	50	100	0.98	0.06572
4:186888423:G:C	50	100	0.98	0.1097
4:186888439:G:A	50	100	0.98	0.06572
4:186888582:T:G	50	100	0.99	0.1245
4:186888590:A:G	50	100	1	0.01307
4:186888630:G:A	50	98	0.99	0.03504
4:186888855:G:A	50	100	1	0.04739
4:186888902:T:C	50	100	0.98	0.07734
4:186889026:C:T	49	100	0.96	0.02106
4:186889063:G:C	50	100	1	0.05719
4:186889279:G:C	47	100	0.98	0.1077
4:186889287:A:G	48	100	1	0.03086
4:186889347:G:A	50	100	0.99	0.1077
4:186889408:G:A	50	100	1	0.03105
4:186889424:T:C	50	100	0.98	0.108
4:186889457:G:T	50	100	0.96	0.1082
4:186889502:C:T	50	100	0.98	0.06536
4:186889565:C:T	50	100	0.98	0.108
4:186889579:G:A	50	100	0.98	0.108
4:186889580:C:T	50	100	0.98	0.1082
4:186889771:G:A	50	100	0.95	0.03486
4:186889797:A:G	50	98	0.92	0.01652
4:186889798:C:T	50	100	1	0.03468
4:186889809:T:C	50	98	0.99	0.1247
4:186889916:A:G	50	100	0.98	0.108
4:186889947:T:C	50	100	0.98	0.108
4:186889981:C:T	50	98	0.99	0.2627
4:186890040:C:T	50	100	0.97	0.03577
4:186890111:T:C	50	100	1	0.1068
4:186890144:C:T	50	100	1	0.1071
4:186890165:A:G	50	98	1	0.1071
4:186890198:T:G	50	100	1	0.065
4:186890199:C:T	50	100	1	0.1069
4:186890203:C:T	50	100	1	0.1069
4:186890299:C:T	50	100	1	0.1069
4:186890315:T:C	50	100	1	0.1064
4:186890319:G:A	50	100	1	0.03377
4:186890320:G:T	50	100	1	0.04085
4:186890394:C:G	50	100	1	0.1062
4:186890409:T:G	50	100	1	0.1069
4:186890467:A:G	50	100	0.99	0.1062
4:186890499:C:T	50	100	1	0.1471
4:186890500:A:G	50	100	0.99	0.1062
4:186890502:C:A	50	100	0.99	0.1062
4:186890542:C:G	50	100	1	0.03377
4:186890729:C:G	50	100	0.99	0.2551
4:186890931:C:T	50	98	0.98	0.1055
4:186890941:G:A	50	100	1	0.06009
4:186890946:A:G	50	98	0.98	0.1049
4:186890949:G:A	50	100	1	0.03595
4:186890950:G:T	50	100	1	0.07662
4:186890957:A:C	50	98	0.98	0.1048
4:186890963:T:A	50	100	0.93	0.03123
4:186890971:G:C	50	98	0.98	0.1044
4:186890993:A:G	50	100	0.98	0.1046
4:186891006:C:T	50	100	0.98	0.1048
4:186891020:T:C	50	100	0.98	0.1057
4:186891035:A:T	50	100	0.98	0.06354
4:186891057:A:G	50	84	0.98	0.104
4:186891087:A:C	49	85.7	0.98	0.1035
4:186891088:C:T	49	85.7	0.98	0.1035
4:186891089:A:G	50	100	1	0.01325
4:186891149:C:T	50	98	0.98	0.06282
4:186891150:C:T	50	98	0.98	0.1068
4:186891163:C:T	50	98	0.98	0.1033
4:186891170:T:C	50	98	0.98	0.1031
4:186891175:G:A	50	98	0.98	0.1029
4:186891219:G:C	50	98	0.98	0.1029
4:186891240:A:C	50	100	0.99	0.01235
4:186891245:C:G	50	98	0.98	0.1033
4:186891280:T:C	50	98	0.98	0.1042
4:186891292:C:T	50	98	0.95	0.02905
4:186891308:G:A	50	98	0.98	0.1046
4:186891325:C:T	50	98	0.98	0.1038
4:186891408:C:T	50	100	0.99	0.01235
4:186891417:C:T	50	98	0.98	0.1038
4:186891479:T:C	50	100	0.98	0.06155
4:186891483:A:G	50	100	0.99	0.0167
4:186891569:C:T	50	98	0.98	0.1048
4:186891576:T:C	50	98	0.98	0.1048
4:186891582:G:A	50	100	1	0.01325
4:186891598:A:G	50	98	0.98	0.1049
4:186891642:C:G	50	98	0.98	0.06409
4:186891665:T:C	50	100	0.94	0.03304
4:186891684:G:A	50	96	0.94	0.2493
4:186891746:T:A	50	98	0.96	0.106
4:186891884:T:C	50	100	0.91	0.01961
4:186891918:A:G	50	98	1	0.01325
4:186892255:T:C	50	98	0.95	0.1578
4:186892293:A:G	50	98	1	0.01235
4:186892332:C:T	50	94	0.9	0.2627
4:186892421:A:C	50	100	0.94	0.1805
4:186892594:G:A	50	98	0.98	0.1685
4:186892632:T:C	50	98	1	0.1643
4:186892641:C:T	50	98	1	0.1639
4:186892662:A:G	50	98	1	0.1638
4:186892678:G:C	50	98	1	0.1638
4:186892684:C:T	50	98	1	0.1639
4:186892758:C:A	50	98	0.98	0.1694
4:186892770:C:G	50	98	1	0.1643
4:186892783:A:G	50	98	1	0.1643
4:186892935:C:G	50	98	0.93	0.0138
4:186892955:G:C	50	98	1	0.1649
4:186892996:G:A	50	98	1	0.1649
4:186893047:C:T	50	98	1	0.1649
4:186893086:G:T	50	98	1	0.165
4:186893367:G:A	50	98	1	0.1656
4:186893377:G:A	50	98	1	0.1658
4:186893501:A:G	50	100	0.96	0.04031
4:186893712:G:C	50	100	0.96	0.3489
4:186893847:C:G	50	100	0.98	0.09168
4:186893902:A:C	50	98	1	0.1661
4:186893995:C:T	50	100	0.99	0.04702
4:186894071:G:T	50	98	1	0.165
4:186894096:G:A	50	98	1	0.1649
4:186894120:T:A	50	98	1	0.1649
4:186894205:G:A	50	98	1	0.3097
4:186894275:A:G	50	98	1	0.1647
4:186894317:G:A	50	98	1	0.1649
4:186894395:G:C	50	98	1	0.1647
4:186894415:T:C	50	98	1	0.1649
4:186894432:A:G	50	96	0.99	0.165
4:186894493:A:G	50	98	0.99	0.2765
4:186894523:T:C	50	100	0.98	0.05592
4:186894594:C:A	50	98	1	0.1647
4:186894598:T:C	50	98	1	0.165
4:186894632:C:T	50	96	1	0.06028
4:186894863:C:T	50	98	0.99	0.1656
4:186894878:C:T	50	98	0.98	0.1091
4:186894925:C:T	50	100	0.97	0.0561
4:186894989:C:T	50	100	0.97	0.03958
4:186894997:C:G	50	98	0.99	0.3068
4:186895071:G:A	50	98	1	0.01216
4:186895073:T:C	50	96	0.99	0.1654
4:186895101:T:C	50	96	0.99	0.1656
4:186895194:T:C	50	100	0.99	0.03522
4:186895252:G:A	50	98	0.99	0.1661
4:186895289:C:G	50	98	0.99	0.1661
4:186895318:C:T	50	100	0.96	0.03304
4:186895330:G:T	50	100	0.97	0.2861
4:186895439:C:T	50	98	0.99	0.1661
4:186895440:T:C	50	98	0.99	0.1661
4:186895490:T:C	50	98	1	0.307
4:186895541:C:T	50	98	0.99	0.1663
4:186895554:C:G	50	98	0.99	0.1661
4:186895589:C:T	50	96	0.97	0.1649
4:186895592:C:T	50	98	0.92	0.07226
4:186895593:G:C	50	98	0.94	0.09041
4:186895701:G:A	50	100	0.99	0.08824
4:186895820:A:C	50	100	1	0.03831
4:186895888:T:C	50	98	0.98	0.1661
4:186895952:G:A	50	100	0.98	0.1663
4:186896077:C:T	50	100	0.99	0.1661
4:186896113:C:T	50	100	0.96	0.05628
4:186896149:A:G	50	100	0.97	0.4257
4:186896442:G:A	50	96	0.99	0.1171
4:186896463:A:G	50	100	1	0.01688
4:186896496:G:A	50	100	1	0.01107
4:186896607:C:T	50	98	0.99	0.3068
4:186896748:T:C	50	100	0.99	0.03976
4:186896873:T:A	50	100	1	0.06572
4:186896890:G:C	50	100	1	0.1304
4:186896946:C:T	50	100	0.99	0.1302
4:186897102:G:C	50	98	0.95	0.2894
4:186897130:T:C	50	100	0.99	0.1304
4:186897165:G:A	50	100	0.99	0.1305
4:186897228:C:T	50	100	1	0.01688
4:186897312:G:A	50	100	0.96	0.2674
4:186897328:C:A	50	100	0.98	0.1307
4:186897345:T:C	50	100	0.98	0.1305
4:186897561:C:T	50	100	0.96	0.06391
4:186897812:G:T	50	100	0.61	0.01035
4:186897931:C:T	50	96	0.95	0.063
4:186898060:G:A	50	98	0.96	0.3713
4:186898217:A:T	50	100	0.99	0.01707
4:186898386:T:C	50	94	0.63	0.02415
4:186898582:G:A	50	100	0.98	0.08951
4:186898658:G:A	50	100	0.89	0.02378
4:186898674:C:T	50	100	0.98	0.1253
4:186898747:C:T	50	100	1	0.05174
4:186898887:A:G	50	100	0.96	0.06173
4:186898953:A:T	50	100	0.97	0.06173
4:186899190:A:C	50	100	0.98	0.07099
4:186899899:G:A	50	100	0.98	0.06191
4:186899927:T:C	50	100	0.99	0.03976
4:186900054:T:C	50	100	1	0.1567
4:186900430:A:C	50	100	0.92	0.01924
4:186900563:T:C	50	100	0.99	0.07044
4:186900661:T:C	50	100	1	0.0699
4:186900778:A:G	50	100	1	0.01743
4:186901135:T:A	50	100	0.99	0.06609
4:186901215:G:C	50	100	0.99	0.06609
4:186901452:G:T	50	100	0.99	0.06627
4:186901508:C:A	50	100	1	0.1569
4:186901882:G:A	50	100	1	0.04702
4:186902060:G:A	50	100	0.99	0.3633
4:186902067:A:G	50	100	0.99	0.01325
4:186902081:T:A	50	100	1	0.07099
4:186902144:G:A	50	100	1	0.1549
4:186902145:G:A	50	100	1	0.05229
4:186902437:G:A	50	100	0.97	0.04702
4:186902541:T:C	50	100	1	0.03994
4:186902593:T:C	50	100	1	0.07099
4:186903074:G:A	50	100	1	0.01761
4:186903121:G:A	50	100	0.98	0.3611
4:186903207:T:C	49	100	0.96	0.03994
4:186903259:G:A	50	100	1	0.01743
4:186903398:T:C	50	100	0.99	0.1307
4:186903596:C:T	50	100	0.99	0.2019
4:186903600:T:C	50	100	0.99	0.2019
4:186903963:G:A	50	100	1	0.0472
4:186904125:A:G	50	98	0.99	0.3368
4:186904641:A:G	50	100	1	0.06173
4:186904873:G:A	50	100	0.99	0.2333
4:186905038:T:G	50	100	1	0.06663
4:186905183:C:T	50	98	0.87	0.01525
4:186905218:T:G	49	100	0.99	0.2335
4:186905334:C:T	50	98	0.99	0.4212
4:186905357:T:C	48	89.6	0.66	0.06427
4:186905361:T:C	48	75	0.91	0.3206
4:186905369:C:T	48	81.2	0.8	0.3591
4:186905401:C:T	49	91.8	0.64	0.04248
4:186905405:C:T	49	83.7	0.78	0.07534
4:186905409:C:T	50	86	0.71	0.08932
4:186905413:T:C	48	89.6	0.71	0.1476
4:186905417:T:C	50	86	0.7	0.09423
4:186905432:T:C	46	100	0.98	0.06082
4:186906141:G:A	50	98	1	0.421
4:186906216:C:A	50	100	1	0.06627
4:186906623:A:G	50	100	1	0.06173
4:186906939:C:T	50	98	1	0.3593
4:186906954:G:A	50	100	1	0.05301
4:186907095:C:A	49	98	1	0.498
4:186907267:A:G	50	98	0.99	0.4208
4:186907554:A:G	50	98	1	0.498
4:186907595:C:T	50	100	1	0.04702
4:186907596:G:A	50	98	1	0.421
4:186907708:G:A	50	100	1	0.06645
4:186907862:G:A	50	100	0.97	0.06881
4:186908358:T:C	50	100	1	0.05301
4:186908369:A:C	50	100	1	0.02941
4:186908441:A:G	50	98	0.99	0.4365
4:186908917:C:T	50	100	1	0.04702
4:186908988:G:A	50	100	0.97	0.06663
4:186909194:C:T	50	100	1	0.0768
4:186909350:G:T	50	98	1	0.3602
4:186909539:T:G	50	98	1	0.331
4:186909697:G:A	50	100	1	0.06645
4:186909792:A:G	50	98	1	0.36
4:186909848:A:G	50	98	1	0.36
4:186910075:T:G	50	98	0.85	0.01507
4:186910796:A:G	50	100	0.95	0.05247
4:186911181:A:G	50	98	0.87	0.216
4:186911236:A:G	50	100	0.95	0.06917
4:186911393:A:G	50	98	0.99	0.4297
4:186911445:A:G	50	100	1	0.06118
4:186911622:T:G	50	98	0.72	0.03413
4:186911716:C:T	50	100	0.94	0.02505
4:186911721:G:A	50	100	0.99	0.01707
4:186911837:G:A	50	100	0.97	0.03141
4:186912018:G:C	50	98	0.97	0.1028
4:186912185:G:C	50	98	0.99	0.1578
4:186912195:A:G	50	98	1	0.02741
4:186912311:C:T	50	100	0.91	0.0187
4:186912391:A:G	50	98	0.98	0.2692
4:186912405:T:G	50	100	0.79	0.01362
4:186912484:T:C	50	100	1	0.01471
4:186912498:A:C	50	98	0.99	0.3544
4:186912500:A:T	50	100	0.99	0.01017
4:186912605:C:T	50	98	0.99	0.348
4:186912667:T:C	50	100	1	0.06445
4:186912881:C:T	50	100	1	0.1552
4:186912992:T:G	49	98	0.94	0.07571
4:186912993:T:G	49	95.9	0.97	0.09096
4:186912994:T:G	49	98	0.82	0.01053
4:186913379:C:T	50	98	1	0.3248
4:186913636:G:T	50	100	0.99	0.156
4:186913907:C:T	50	100	0.98	0.1875
4:186914106:A:T	50	98	0.98	0.2567
4:186914217:C:T	50	100	0.99	0.1554
4:186914368:T:G	50	100	0.99	0.1554
4:186914399:A:G	50	100	1	0.0699
4:186914425:C:T	50	100	0.98	0.02505
4:186914520:G:A	50	100	0.89	0.01107
4:186914883:T:G	50	100	0.98	0.01053
4:186915041:C:T	50	100	0.99	0.1554
4:186915080:G:A	50	98	1	0.325
4:186915166:A:G	49	91.8	0.82	0.01834
4:186915219:C:T	50	100	0.99	0.1554
4:186915692:T:C	50	100	0.99	0.1554
4:186915819:A:G	50	98	1	0.325
4:186915988:C:T	50	100	0.99	0.04067
4:186916396:T:C	50	98	0.99	0.3569
4:186916454:T:C	50	98	0.98	0.3642
4:186916481:C:T	50	100	0.98	0.1265
4:186916574:G:C	50	100	0.99	0.1255
4:186916708:G:C	50	98	0.99	0.4466
4:186917016:G:A	50	100	0.99	0.03195
4:186917073:C:T	50	100	0.99	0.1805
4:186917131:G:A	50	100	0.99	0.1805
4:186918076:G:A	50	100	0.97	0.01053
4:186918293:G:T	50	100	0.97	0.1817
4:186918345:G:A	50	98	0.98	0.3482
4:186918631:T:C	50	100	0.97	0.07317
4:186919410:A:G	50	100	0.94	0.165
4:186919490:G:C	50	100	0.99	0.02723
4:186919686:G:C	50	90	0.84	0.3145
4:186919824:T:C	50	100	0.77	0.0797
4:186940255:T:C	41	92.7	0.96	0.04866
4:186940389:A:G	47	89.4	0.97	0.1224
4:186940563:A:G	42	97.6	0.97	0.02033
4:186940570:T:C	40	90	0.97	0.1307
4:186944374:A:T	42	90.5	0.96	0.1207
4:186944819:T:C	45	93.3	0.85	0.07171
4:186947824:G:C	41	85.4	0.8	0.1409
4:186948028:T:C	47	95.7	0.75	0.02723
4:186948120:T:A	48	97.9	0.89	0.01489
4:186949939:T:G	50	98	0.68	0.02233
4:186949943:A:G	49	77.6	0.81	0.1235
4:186949992:G:A	50	84	0.85	0.3914
4:186950052:T:C	48	100	0.7	0.01961
4:186950136:G:A	34	79.4	0.83	0.2293
4:186950484:T:C	50	94	0.89	0.4615
4:186950584:C:G	50	98	0.86	0.1244
4:186951459:C:T	31	77.4	0.86	0.05719
4:186953089:C:T	30	100	0.98	0.0118
4:186954634:A:G	25	100	0.96	0.01707
4:186955900:C:T	29	96.6	0.89	0.01997
4:186956559:C:A	31	80.6	0.98	0.1314
4:186956959:A:G	23	91.3	0.97	0.1311
4:186957175:A:G	29	82.8	0.96	0.1118
4:186958709:T:G	41	100	1	0.0118
4:186959016:G:C	23	100	1	0.01198
4:186959256:T:A	23	95.7	1	0.01289
4:186973481:A:T	34	94.1	0.91	0.01888
4:186976277:A:G	25	100	1	0.0118
4:186976862:A:G	25	100	1	0.0118
4:186979175:T:A	29	93.1	1	0.03177
4:186980464:C:T	25	100	0.98	0.01198
4:186980515:G:A	24	100	0.98	0.0118
4:186982298:G:A	33	90.9	0.95	0.04811
4:186982310:T:C	31	100	0.94	0.0118
4:186982311:G:A	32	100	0.94	0.0118
4:186982381:G:A	34	94.1	0.97	0.01053
4:186982405:C:T	34	100	0.94	0.01198
4:186982474:G:A	34	97.1	1	0.02052
4:186983022:A:G	32	96.9	0.91	0.02179
4:187047772:G:A	38	94.7	0.78	0.08333
4:187048013:G:A	50	78	0.81	0.465
4:187048032:T:C	50	100	0.89	0.01979
4:187048070:G:C	50	96	0.72	0.02941
4:187048077:C:T	50	98	0.8	0.08243
4:187048081:C:T	50	96	0.85	0.05428
4:187048094:C:T	50	90	0.86	0.4844
4:187048175:A:G	50	86	0.84	0.3998
4:187048187:T:C	50	90	0.86	0.4517
4:187048247:T:C	50	100	0.95	0.02052
4:187048283:G:A	50	100	0.98	0.01017
4:187048285:G:A	50	96	0.87	0.1147
4:187048295:T:C	50	100	0.87	0.02124
4:187048298:G:A	50	94	0.87	0.2531
4:187048306:T:C	50	100	0.84	0.04248
4:187048311:A:T	50	100	0.97	0.02088
4:187048322:C:A	50	96	0.84	0.04993
4:187048728:T:C	50	100	0.84	0.01852
4:187048745:C:T	50	98	0.89	0.1589
4:187048989:G:A	50	100	0.99	0.01362
4:187048990:G:A	50	96	0.92	0.3607
4:187049155:T:A	50	98	0.91	0.1598
4:187049763:T:C	50	100	0.98	0.3175
4:187049793:G:T	50	98	0.9	0.04139
4:187049898:T:C	50	100	0.99	0.02142
4:187049935:A:G	50	100	0.99	0.05828
4:187050000:A:C	50	100	0.98	0.4001
4:187050006:C:T	50	100	0.98	0.05156
4:187050140:C:T	48	100	0.95	0.2727
4:187050349:G:A	50	88	0.89	0.203
4:187050539:C:T	50	100	0.88	0.02415
4:187050600:C:G	50	98	0.95	0.2727
4:187050605:C:T	50	100	0.95	0.04139
4:187050663:C:T	50	100	0.95	0.04557
4:187050708:C:T	50	100	0.98	0.05156
4:187050743:G:T	49	95.9	0.95	0.2718
4:187050747:G:C	49	100	0.95	0.04557
4:187050748:G:C	49	93.9	0.84	0.08533
4:187050823:T:G	50	98	0.95	0.2716
4:187050867:C:G	50	92	0.95	0.2714
4:187050882:A:G	50	90	0.94	0.2716
4:187050928:C:T	50	94	0.95	0.2714
4:187050945:T:C	50	80	0.93	0.342
4:187050946:G:A	50	96	0.95	0.2712
4:187051018:G:A	50	100	0.95	0.2716
4:187051031:T:C	50	100	0.81	0.01235
4:187051207:G:C	49	98	0.95	0.3691
4:187051271:C:T	50	98	0.98	0.06137
4:187051298:T:A	50	100	0.96	0.04557
4:187051336:C:T	50	100	0.95	0.04557
4:187051382:C:T	50	100	0.84	0.04357
4:187051473:T:C	50	100	0.95	0.2716
4:187051541:G:A	50	100	0.94	0.3161
4:187051680:C:T	50	100	0.98	0.05138
4:187051681:G:A	50	90	0.99	0.3003
4:187051825:G:A	49	100	0.97	0.1509
4:187051847:G:A	50	96	0.94	0.1859
4:187051861:G:A	49	95.9	0.99	0.0679
4:187052009:G:A	50	98	0.99	0.317
4:187052281:T:C	50	80	0.96	0.1462
4:187052416:A:C	40	75	0.98	0.3164
4:187052583:T:C	50	90	0.98	0.3166
4:187052610:A:C	50	98	0.99	0.05864
4:187052718:A:T	50	94	0.94	0.1863
4:187052758:G:A	48	95.8	0.94	0.1863
4:187052817:A:G	49	100	0.85	0.07244
4:187052828:G:A	50	100	0.97	0.1505
4:187052845:A:C	50	96	0.98	0.0728
4:187052866:C:A	50	96	0.98	0.0512
4:187052990:A:G	50	98	0.98	0.2358
4:187053182:T:C	46	97.8	0.98	0.3159
4:187053229:T:C	48	100	0.92	0.05047
4:187053346:G:A	49	95.9	0.97	0.1507
4:187053395:A:G	50	90	0.98	0.3157
4:187053440:T:C	48	77.1	0.98	0.3673
4:187053461:C:A	48	85.4	0.98	0.3157
4:187053536:G:T	49	98	0.99	0.07062
4:187053600:C:T	50	100	0.9	0.04357
4:187053741:G:T	50	100	0.98	0.3159
4:187053783:G:A	50	100	0.96	0.1507
4:187053840:G:A	50	100	0.98	0.3159
4:187053842:A:C	50	100	0.98	0.3159
4:187053973:G:A	50	100	0.99	0.3159
4:187054009:C:T	50	98	0.98	0.2992
4:187054016:G:C	49	100	0.99	0.07099
4:187054082:C:T	49	100	0.98	0.2992
4:187054119:A:G	50	100	1	0.02088
4:187054166:A:G	49	91.8	0.98	0.3159
4:187054324:G:C	50	100	0.99	0.02124
4:187054706:T:G	48	79.2	0.95	0.402
4:187054844:C:T	50	98	0.99	0.3157
4:187054952:C:A	50	100	0.98	0.3152
4:187055225:A:C	50	98	0.86	0.08533
4:187055301:T:C	47	87.2	0.98	0.3199
4:187055332:C:T	50	100	0.99	0.07153
4:187055338:A:G	49	93.9	0.98	0.3157
4:187055632:T:A	49	93.9	0.98	0.08388
4:187055824:T:G	50	98	0.98	0.3161
4:187056190:C:T	50	100	0.99	0.3163
4:187056223:C:T	50	96	0.84	0.09132
4:187056265:G:T	50	100	0.99	0.317
4:187056565:C:T	48	100	0.95	0.1474
4:187056653:T:A	50	98	0.99	0.3203
4:187056680:A:G	50	100	0.99	0.3003
4:187056945:T:C	50	100	0.99	0.3172
4:187057002:A:G	50	100	0.99	0.3172
4:187057191:C:T	50	100	0.86	0.02524
4:187057336:G:A	50	100	0.88	0.02487
4:187057389:C:G	50	100	0.96	0.1463
4:187057423:A:G	50	100	0.84	0.02651
4:187057435:A:G	50	100	0.99	0.3168
4:187057591:C:T	50	100	0.99	0.3164
4:187057650:T:C	50	100	1	0.01307
4:187057983:T:C	50	100	0.99	0.3164
4:187058018:C:A	50	100	0.96	0.1463
4:187058062:C:T	50	100	0.96	0.04539
4:187058112:G:A	50	100	0.98	0.3163
4:187058152:C:T	50	98	0.97	0.3375
4:187058280:T:A	50	100	0.94	0.1117
4:187058291:C:T	50	100	0.98	0.3164
4:187058313:G:A	50	100	0.85	0.0748
4:187058400:T:G	50	100	0.98	0.3168
4:187058476:G:A	50	100	0.95	0.1471
4:187058537:C:T	50	94	0.89	0.08442
4:187058558:T:C	50	98	0.96	0.2805
4:187058666:T:A	50	100	0.96	0.07171
4:187059019:C:T	49	93.9	0.9	0.1757
4:187059029:G:C	49	98	0.96	0.4127
4:187059269:G:T	50	100	0.96	0.2992
4:187059334:T:G	50	100	0.91	0.0443
4:187059557:C:T	50	98	0.91	0.2616
4:187059710:C:G	50	100	0.88	0.04303
4:187059726:T:G	50	98	0.92	0.3992
4:187060108:C:T	50	92	0.82	0.1874
4:187060173:C:T	50	100	0.88	0.0118
4:187060409:G:A	50	96	0.71	0.03195
4:187060421:C:A	50	98	0.78	0.03649
4:187060467:T:C	50	96	0.7	0.01525
4:187060818:C:T	50	100	0.73	0.0207
4:187061116:T:C	50	98	0.64	0.01271
4:187061192:G:T	50	98	0.75	0.0512
4:187061474:A:C	50	98	0.81	0.02451
4:187062175:C:T	50	94	0.74	0.08097
4:187062257:T:C	50	90	0.77	0.1109
4:187062965:C:T	50	100	0.75	0.01779
4:187063038:T:A	50	90	0.8	0.279
4:187063156:G:C	50	98	0.72	0.08805
4:187063282:A:C	50	94	0.85	0.3215
4:187063322:A:G	50	96	0.87	0.06826
4:187063373:G:A	50	94	0.84	0.2983
4:187063433:G:A	47	93.6	0.85	0.2233
4:187063453:G:A	49	95.9	0.64	0.01235
4:187063465:G:A	48	97.9	0.64	0.01525
4:187063470:T:A	48	95.8	0.79	0.02306
4:187063472:T:C	48	95.8	0.8	0.02469
4:187063731:T:C	50	98	0.93	0.01471
4:187063805:G:T	50	90	0.84	0.1903
4:187063818:C:T	50	100	0.75	0.02106
4:187063838:C:A	50	90	0.76	0.1561
4:187063980:G:C	50	96	0.85	0.224
4:187064173:G:A	50	92	0.77	0.3666
4:187064307:C:T	50	94	0.88	0.2974
4:187064387:G:T	50	82	0.82	0.4112
4:187064389:C:T	50	78	0.83	0.3862
4:187064394:T:G	50	100	0.93	0.01507
4:187064413:C:T	50	96	0.92	0.309
4:187065716:T:A	50	98	0.99	0.4145
4:187065864:C:A	50	98	0.98	0.4208
4:187066056:G:A	50	100	0.99	0.4561
4:187066306:C:T	50	100	0.99	0.4555
4:187066378:G:A	50	98	0.98	0.2373
4:187066483:A:G	50	100	0.94	0.06826
4:187066666:T:C	48	100	0.92	0.02796
4:187066828:C:T	48	100	0.8	0.09967
4:187067726:T:C	50	84	0.73	0.01961
4:187067728:C:T	50	92	0.99	0.457
4:187067803:A:G	50	100	0.98	0.4208
4:187067975:G:A	50	100	0.98	0.4328
4:187068014:C:T	50	100	0.96	0.0374
4:187068048:A:T	50	100	0.97	0.0374
4:187068090:C:T	50	100	0.86	0.01652
4:187068474:C:T	50	100	0.86	0.02033
4:187069265:G:T	50	100	0.96	0.06772
4:187069763:T:C	50	100	0.86	0.0167
4:187069932:T:C	50	100	0.99	0.4557
4:187071000:T:A	50	100	1	0.4526
4:187071282:G:C	50	100	0.99	0.4203
4:187071290:G:T	50	100	0.94	0.01344
4:187071377:T:C	50	98	0.95	0.148
4:187071378:T:C	50	98	0.95	0.1471
4:187071444:C:T	50	100	0.98	0.01253
4:187071539:C:T	49	95.9	0.99	0.4218
4:187071658:C:T	50	100	0.98	0.2716
4:187071836:A:G	50	100	0.99	0.2829
4:187071961:C:T	50	100	1	0.2774
4:187072023:G:A	50	100	0.98	0.01652
4:187072254:A:C	50	100	0.99	0.2752
4:187072303:A:T	50	100	0.99	0.2785
4:187072411:C:T	50	98	0.99	0.2471
4:187073003:A:G	50	100	1	0.01816
4:187073043:A:G	50	100	0.99	0.01598
4:187073094:A:G	50	100	1	0.01816
4:187073308:T:C	50	100	0.99	0.01616
4:187073613:C:T	50	100	0.9	0.01307
4:187074059:C:T	50	100	0.98	0.06155
4:187074123:C:G	50	100	1	0.01816
4:187074137:G:C	50	100	1	0.01507
4:187074280:C:G	50	100	1	0.2674
4:187074421:C:A	50	94	0.64	0.02251
4:187074732:G:A	50	100	1	0.01507
4:187074799:C:A	50	100	0.9	0.01616
4:187075091:C:T	50	100	1	0.01525
4:187075239:C:T	50	100	1	0.01834
4:187075390:A:G	50	98	0.91	0.01924
4:187075508:A:G	50	100	0.97	0.2108
4:187075795:T:C	50	100	1	0.01834
4:187075807:C:G	50	100	1	0.2845
4:187076025:T:A	50	100	1	0.01834
4:187076204:T:C	50	100	1	0.01816
4:187076221:G:A	50	100	1	0.01834
4:187076400:C:T	50	100	0.98	0.0374
4:187076485:A:C	50	100	0.97	0.1062
4:187076749:T:C	50	100	0.7	0.01652
4:187077152:A:G	50	100	0.9	0.01616
4:187077559:G:A	50	100	0.95	0.01616
4:187077898:C:T	50	98	0.97	0.2073
4:187079201:G:A	50	96	0.98	0.4285
4:187079499:G:T	50	96	0.98	0.4466
4:187079705:C:A	50	100	0.97	0.01216
4:187080054:C:T	50	100	0.95	0.01924
4:187080462:T:G	49	95.9	0.98	0.4499
4:187080764:C:T	50	96	0.98	0.4635
4:187081511:A:G	50	100	1	0.0158
4:187081949:G:C	50	100	1	0.2578
4:187082030:T:A	50	100	1	0.01634
4:187082151:T:A	50	98	0.7	0.03177
4:187082214:C:T	50	100	0.96	0.03704
4:187082511:C:T	50	100	0.96	0.02288
4:187082604:A:C	50	100	0.99	0.06972
4:187083004:A:C	50	100	0.99	0.05537
4:187083245:T:C	50	100	1	0.03667
4:187083384:C:A	50	100	0.98	0.183
4:187083693:G:A	50	100	0.99	0.01634
4:187083728:C:T	50	100	1	0.03431
4:187084114:G:A	50	100	1	0.01924
4:187084365:C:G	50	100	1	0.01979
4:187084701:T:C	50	100	0.99	0.05556
4:187084794:G:T	50	98	0.99	0.4773
4:187084810:G:A	50	100	0.97	0.01235
4:187084857:C:G	50	100	0.99	0.07226
4:187084892:C:G	50	98	0.98	0.4995
4:187085232:C:A	50	100	0.99	0.03831
4:187085337:A:G	50	100	0.99	0.1285
4:187085622:G:A	50	100	0.98	0.05447
4:187086264:A:C	50	100	0.99	0.09477
4:187086313:C:A	50	98	0.98	0.248
4:187087514:T:A	50	100	0.99	0.1845
4:187087518:G:T	50	100	0.99	0.05483
4:187087675:A:G	49	98	0.99	0.4134
4:187087749:G:A	50	100	0.98	0.04466
4:187088070:C:T	50	100	1	0.09187
4:187088104:A:G	50	100	0.99	0.05483
4:187088489:G:A	50	100	0.98	0.246
4:187088503:T:C	50	100	1	0.09459
4:187088531:A:G	50	96	0.78	0.08061
4:187088535:T:C	50	100	0.99	0.09459
4:187088863:A:G	50	100	0.98	0.08787
4:187088917:A:G	50	98	0.98	0.246
4:187088934:G:A	50	98	0.98	0.3348
4:187089328:C:T	50	98	0.9	0.1908
4:187089675:C:T	50	100	1	0.3159
4:187089692:G:A	50	100	1	0.3159
4:187089865:C:T	50	100	0.98	0.1057
4:187090019:A:G	50	100	1	0.3713
4:187090082:C:T	50	100	0.99	0.07771
4:187090299:T:C	50	98	0.99	0.3154
4:187090301:C:T	49	100	0.99	0.3154
4:187090517:G:A	50	90	0.63	0.05683
4:187090543:T:G	50	100	0.98	0.205
4:187090737:T:G	50	100	0.98	0.2048
4:187090826:T:C	50	100	1	0.03922
4:187091125:G:A	50	100	0.93	0.03903
4:187091417:G:A	50	100	1	0.03776
4:187091495:G:C	50	100	0.99	0.2046
4:187091837:T:C	50	100	0.99	0.1452
4:187091870:A:G	50	100	0.99	0.311
4:187092107:T:C	50	100	0.99	0.3756
4:187092169:C:T	50	100	1	0.01652
4:187092274:C:T	50	100	0.99	0.2052
4:187092283:A:G	50	100	0.92	0.03885
4:187092502:G:T	50	100	1	0.3157
4:187092567:T:C	50	100	1	0.3157
4:187092571:A:G	50	100	1	0.04139
4:187092612:A:G	50	100	1	0.01289
4:187092715:A:C	50	100	1	0.1293
4:187092960:C:A	50	100	1	0.03776
4:187092980:A:G	50	100	1	0.3255
4:187092991:C:G	50	100	1	0.1245
4:187093322:T:C	50	94	0.79	0.06481
4:187093368:G:A	50	100	1	0.01289
4:187093593:G:A	50	100	1	0.3669
4:187093669:C:G	50	100	1	0.4125
4:187094221:C:T	50	100	1	0.3635
4:187094561:T:C	50	100	0.98	0.1817
4:187094878:T:A	50	100	1	0.07789
4:187094915:T:C	50	100	1	0.01289
4:187094928:A:G	50	100	1	0.3528
4:187095069:T:C	50	100	0.96	0.02633
4:187095287:A:G	50	100	1	0.4118
4:187095298:G:C	50	100	0.98	0.1777
4:187095485:G:A	50	100	0.94	0.03105
4:187095495:T:A	49	100	0.99	0.3233
4:187095674:C:T	50	100	1	0.01289
4:187095736:G:A	50	100	1	0.01561
4:187095744:T:C	50	100	1	0.04285
4:187095831:G:A	50	100	1	0.1251
4:187096209:T:A	50	100	1	0.04285
4:187096323:T:C	50	100	1	0.4125
4:187096593:A:T	50	100	0.76	0.01017
4:187096944:T:A	50	100	1	0.04085
4:187097548:C:T	50	100	1	0.04194
4:187097874:A:G	50	100	1	0.04158
4:187098190:T:C	50	100	1	0.04121
4:187098397:T:C	50	100	1	0.04103
4:187098493:C:T	50	98	0.99	0.2333
4:187098635:A:T	50	100	1	0.03722
4:187098697:G:A	50	100	1	0.04158
4:187099016:G:A	50	100	1	0.01688
4:187099146:A:T	50	100	0.97	0.04103
4:187099294:G:C	50	100	1	0.03722
4:187099408:G:C	50	100	1	0.01707
4:187099765:G:C	50	100	1	0.4109
4:187100140:A:G	50	100	1	0.3702
4:187100191:A:T	50	100	1	0.04103
4:187100509:C:T	50	100	0.78	0.01035
4:187100570:T:G	50	100	1	0.3702
4:187100658:T:C	50	100	1	0.04103
4:187100748:C:G	50	98	1	0.1667
4:187100796:A:G	50	100	1	0.1665
4:187101024:C:T	50	100	1	0.246
4:187101040:G:A	50	100	0.99	0.4129
4:187101284:A:C	50	100	0.99	0.2496
4:187101832:G:C	50	100	0.98	0.2378
4:187101884:C:T	50	100	0.99	0.3606
4:187102395:T:C	50	100	1	0.01325
4:187102758:C:A	50	100	1	0.2393
4:187102789:C:A	50	100	1	0.08261
4:187102825:T:A	50	100	1	0.2353
4:187103214:T:A	50	100	1	0.3506
4:187103317:T:A	50	100	1	0.2351
4:187103446:G:A	50	100	1	0.3568
4:187103522:C:G	50	100	1	0.2353
4:187104201:A:G	50	100	0.99	0.02778
4:187104269:A:C	50	100	1	0.3228
4:187104419:C:T	50	100	1	0.2353
4:187104634:T:G	50	100	1	0.2255
4:187105248:G:A	50	100	0.99	0.1469
4:187105344:G:A	50	100	1	0.2351
4:187105365:G:T	50	100	1	0.08533
4:187105441:T:A	50	100	0.99	0.05882
4:187105596:G:T	50	100	0.98	0.0492
4:187105746:C:T	50	100	1	0.01325
4:187105825:G:A	50	100	1	0.3208
4:187105870:C:T	50	100	1	0.08079
4:187106432:G:A	50	100	1	0.2366
4:187106475:G:A	50	100	0.97	0.3653
4:187106739:G:C	50	100	0.99	0.1465
4:187106997:G:T	50	100	1	0.2264
4:187107430:A:G	50	100	0.99	0.08279
4:187107449:A:G	50	100	1	0.02651
4:187107843:G:A	50	100	1	0.01107
4:187108037:C:A	50	100	1	0.1992
4:187108241:T:C	50	100	1	0.02397
4:187108691:A:G	50	100	0.64	0.03177
4:187108936:T:C	50	100	1	0.337
4:187109145:G:A	50	100	1	0.08497
4:187109170:T:C	50	100	1	0.2262
4:187109531:G:A	50	100	0.96	0.1189
4:187109747:G:A	50	100	0.99	0.1529
4:187109977:C:T	50	100	0.99	0.1333
4:187110132:G:T	50	100	1	0.2006
4:187110174:A:G	50	100	1	0.02324
4:187110395:C:T	50	100	0.98	0.03776
4:187110775:T:G	50	100	1	0.09931
4:187111053:G:C	50	100	1	0.201
4:187111323:A:G	50	100	1	0.02342
4:187111560:C:T	49	100	1	0.09931
4:187111631:T:C	50	100	1	0.02342
4:187111675:C:T	50	100	1	0.3602
4:187111690:T:C	50	100	1	0.02342
4:187111752:T:A	50	100	1	0.1042
4:187112003:A:G	50	100	0.81	0.01362
4:187112004:A:T	50	100	1	0.09913
4:187112353:C:T	50	100	1	0.09913
4:187112447:C:T	50	100	1	0.0846
4:187112478:G:A	50	100	1	0.0846
4:187112763:A:G	50	100	1	0.3544
4:187113071:G:T	50	100	1	0.0846
4:187113079:C:T	50	100	0.81	0.01362
4:187113177:T:G	50	100	0.81	0.01362
4:187113821:A:G	50	100	0.97	0.03359
4:187114245:G:T	50	100	0.94	0.01162
4:187114360:G:T	50	100	1	0.02687
4:187114493:A:G	50	100	1	0.09967
4:187115238:T:C	50	100	1	0.1008
4:187115426:A:G	50	100	0.98	0.02778
4:187115631:C:T	50	100	1	0.09967
4:187116053:C:T	50	100	1	0.09985
4:187116119:T:G	50	100	1	0.3551
4:187116699:A:T	50	100	1	0.02923
4:187116943:G:A	50	100	0.98	0.02796
4:187116956:A:G	50	100	1	0.2355
4:187117618:T:C	50	100	1	0.03577
4:187118836:A:G	50	100	0.93	0.04067
4:187118866:T:G	50	100	1	0.1206
4:187119273:G:C	50	100	0.99	0.2139
4:187119372:T:C	50	98	1	0.1271
4:187119466:G:A	50	96	1	0.3629
4:187119690:C:T	50	100	0.98	0.02814
4:187119725:G:A	50	100	1	0.2476
4:187119812:C:T	50	98	1	0.1062
4:187119869:C:A	50	100	1	0.0354
4:187119920:C:A	50	98	1	0.3629
4:187120168:A:C	50	100	1	0.0354
4:187120273:G:A	50	100	1	0.2473
4:187120551:C:T	50	98	1	0.01216
4:187121020:A:G	50	100	0.97	0.38
4:187121769:C:T	50	100	0.98	0.08842
4:187122052:A:G	50	100	0.8	0.01344
4:187122296:G:A	50	100	0.98	0.1432
4:187122371:G:A	50	100	0.99	0.3629
4:187122745:C:T	50	100	0.99	0.3607
4:187122766:G:A	50	100	0.99	0.09187
4:187122917:T:C	50	100	0.99	0.02106
4:187123187:C:T	50	100	0.99	0.3404
4:187123202:C:T	50	100	0.99	0.3402
4:187123364:C:T	50	100	0.97	0.3765
4:187123672:A:G	50	100	0.95	0.05174
4:187123722:T:C	50	100	0.94	0.1166
4:187124182:G:T	50	98	0.87	0.0138
4:187124479:C:A	50	98	0.72	0.03359
4:187124615:G:A	50	90	0.66	0.07934
4:187125077:G:A	50	98	0.87	0.01797
4:187125320:G:T	50	98	0.86	0.1712
4:187125366:C:A	50	96	0.72	0.03922
4:187125367:G:T	50	100	0.81	0.01561
4:187125391:C:G	50	100	0.9	0.01089
4:187125405:G:T	50	96	0.85	0.1235
4:187125547:A:G	50	100	0.87	0.02088
4:187125609:T:C	50	94	0.89	0.1091
4:187125662:G:T	50	90	0.88	0.3916
4:187125735:T:A	50	100	0.82	0.01943
4:187125854:T:G	50	100	0.81	0.01961
4:187125979:C:A	50	96	0.85	0.06427
4:187125989:C:A	50	94	0.91	0.2544
4:187126447:A:T	50	100	0.77	0.02288
4:187126466:A:G	50	98	0.9	0.1652
4:187126743:C:T	50	92	0.88	0.2683
4:187126862:T:C	50	96	0.84	0.1213
4:187127017:T:C	50	100	0.76	0.02306
4:187127070:G:A	50	96	0.69	0.0325
4:187127355:A:G	50	96	0.87	0.1245
4:187127360:C:T	50	100	0.88	0.03867
4:187127637:G:A	50	100	0.84	0.02052
4:187127646:C:G	50	90	0.94	0.4296
4:187127790:G:A	50	98	0.88	0.06718
4:187127947:T:C	50	100	0.85	0.01688
4:187127960:G:A	50	88	0.9	0.4475
4:187128088:C:T	50	100	0.77	0.01325
4:187128349:C:T	50	96	0.9	0.1146
4:187128436:G:A	50	100	0.79	0.01017
4:187128641:C:T	50	96	0.94	0.3426
4:187129010:C:T	50	100	0.97	0.1639
4:187129055:G:A	50	96	0.97	0.402
4:187129195:A:G	50	98	0.97	0.4163
4:187129215:C:T	50	98	0.97	0.4014
4:187129223:C:T	50	98	0.97	0.4021
4:187129465:T:G	49	81.6	0.94	0.4341
4:187129481:T:G	49	100	0.78	0.02142
4:187129495:C:T	49	83.7	0.94	0.3386
4:187130021:G:A	50	100	0.98	0.4099
4:187130090:A:G	50	100	0.98	0.4098
4:187130097:C:T	50	100	0.98	0.4099
4:187130306:T:C	50	100	0.98	0.4103
4:187130307:A:G	50	100	0.98	0.4103
4:187130309:G:A	50	100	0.98	0.4426
4:187130451:G:A	50	100	0.98	0.4112
4:187130505:A:C	50	100	0.98	0.4116
4:187130536:G:A	50	96	0.98	0.4116
4:187130778:G:A	50	100	0.98	0.3883
4:187130788:T:C	50	100	0.98	0.4116
4:187130835:G:C	50	100	0.98	0.3883
4:187131141:C:T	50	100	0.99	0.4123
4:187131197:C:T	49	100	0.98	0.3882
4:187131237:A:T	49	98	0.96	0.1462
4:187131306:A:G	50	94	0.98	0.4114
4:187131314:T:G	50	94	0.98	0.4118
4:187131436:C:T	47	89.4	0.98	0.4121
4:187131534:A:C	50	100	0.99	0.4121
4:187131538:G:A	50	100	0.99	0.4121
4:187131578:A:G	50	100	0.98	0.4121
4:187131684:G:C	50	100	0.96	0.02306
4:187131685:C:T	50	100	0.99	0.4123
4:187132018:C:T	49	100	0.99	0.4129
4:187132048:C:A	50	100	0.8	0.01035
4:187132451:G:A	50	98	1	0.01344
4:187132925:T:C	50	100	0.99	0.4138
4:187133086:C:A	49	98	0.97	0.1438
4:187133107:C:T	50	100	0.9	0.07898
4:187133146:T:G	48	95.8	0.97	0.1438
4:187134406:C:T	50	100	0.98	0.3903
4:187134666:A:G	49	100	0.98	0.3903
4:187134676:A:G	49	100	0.99	0.4139
4:187134835:T:A	50	96	0.97	0.4096
4:187135036:A:G	50	100	0.84	0.02269
4:187135518:G:A	50	100	0.98	0.3905
4:187135672:T:C	50	100	0.98	0.1431
4:187135699:A:G	50	100	0.8	0.01035
4:187135998:A:G	50	100	0.99	0.3885
4:187136120:C:T	50	100	0.88	0.0305
4:187136373:G:A	50	100	0.99	0.3887
4:187136552:C:T	50	100	1	0.01561
4:187137907:G:A	50	98	0.98	0.3469
4:187137920:T:C	50	100	0.88	0.1082
4:187138078:C:T	50	100	0.98	0.4098
4:187138137:T:C	50	98	0.7	0.01852
4:187138191:C:T	50	96	0.83	0.01471
4:187138264:G:A	50	100	0.98	0.3972
4:187138365:T:A	50	98	0.98	0.4045
4:187138721:G:T	50	98	0.98	0.4054
4:187139077:G:A	50	100	0.79	0.02269
4:187140313:C:T	50	98	0.98	0.3971
4:187140555:G:T	50	100	0.85	0.08224
4:187140735:A:T	50	100	0.9	0.02505
4:187141167:G:A	50	100	0.85	0.01053
4:187141170:T:C	50	100	0.88	0.1006
4:187141815:C:T	50	100	0.85	0.01053
4:187142009:G:T	50	100	0.89	0.02669
4:187142018:C:A	50	92	0.97	0.3912
4:187142041:C:T	50	92	0.97	0.3912
4:187142333:A:G	50	100	0.81	0.01634
4:187142515:A:G	50	100	0.9	0.05374
4:187142801:A:G	50	100	0.84	0.02505
4:187142887:C:T	50	98	0.97	0.3978
4:187144041:C:T	50	92	0.88	0.2179
4:187144303:T:C	50	98	0.71	0.04539
4:187144460:T:C	50	88	0.82	0.2676
4:187144641:T:C	50	100	0.63	0.02524
4:187144779:A:G	50	96	0.81	0.09931
4:187145046:A:G	50	98	0.89	0.3272
4:187145167:C:T	50	100	0.98	0.0158
4:187145448:C:T	50	100	0.98	0.0158
4:187145744:G:A	50	100	0.84	0.01525
4:187146030:A:T	50	100	0.95	0.07117
4:187146148:A:T	50	100	0.95	0.07044
4:187147108:G:T	50	100	0.92	0.01325
4:187147854:T:C	50	98	0.96	0.3155
4:187147920:A:G	50	100	0.96	0.08914
4:187148174:T:C	50	98	0.97	0.3159
4:187148318:T:C	50	100	0.96	0.1022
4:187148990:G:C	50	98	0.99	0.1645
4:187149671:T:A	50	100	0.99	0.09368
4:187149703:G:A	50	100	0.91	0.01997
4:187149774:G:A	50	98	0.99	0.09368
4:187150193:T:C	50	98	0.96	0.01688
4:187150508:A:G	50	98	0.97	0.3121
4:187150637:G:A	50	100	0.96	0.02505
4:187150680:G:T	50	100	0.98	0.3428
4:187151308:C:T	50	100	0.97	0.1187
4:187151634:G:A	50	100	1	0.07208
4:187151662:C:G	50	98	0.99	0.09622
4:187151709:T:C	50	98	0.99	0.09877
4:187151867:T:C	50	100	0.96	0.3145
4:187151874:T:C	50	98	0.99	0.08878
4:187151909:T:C	50	98	0.99	0.09895
4:187152309:C:G	50	100	1	0.07153
4:187152325:C:T	50	100	1	0.07153
4:187152364:G:C	50	100	1	0.01598
4:187152518:G:A	50	100	0.98	0.3419
4:187152573:G:A	50	100	0.99	0.01598
4:187152699:G:A	50	100	1	0.08279
4:187152718:G:A	50	100	1	0.01598
4:187152747:G:C	50	100	0.97	0.1057
4:187152879:C:T	50	100	1	0.07135
4:187152957:C:T	50	100	0.99	0.3308
4:187153054:G:A	50	100	0.99	0.09677
4:187153128:G:A	50	100	0.99	0.09677
4:187153151:C:T	50	100	1	0.1184
4:187153160:C:G	50	100	1	0.1184
4:187153198:A:G	50	100	1	0.1244
4:187153255:G:A	50	100	1	0.01561
4:187153280:G:C	50	98	0.98	0.1055
4:187153337:C:T	50	100	1	0.01561
4:187153388:G:A	50	100	0.92	0.01434
4:187153752:G:A	50	100	1	0.07135
4:187153832:C:T	50	100	1	0.04702
4:187153999:G:T	50	100	0.99	0.1178
4:187154967:C:A	50	100	0.88	0.01543
4:187155286:G:A	50	100	0.92	0.02705
4:187155299:T:C	50	100	1	0.116
4:187155344:A:G	50	100	1	0.1158
4:187155365:A:C	50	100	1	0.06881
4:187155444:G:A	50	98	0.93	0.02578
4:187155562:G:A	50	100	0.99	0.3312
4:187155598:C:T	50	100	1	0.1158
4:187155862:C:T	50	100	1	0.1158
4:187156290:C:T	50	100	0.97	0.3154
4:187156658:G:A	50	100	1	0.1156
4:187156820:G:T	50	100	0.95	0.01834
4:187157121:C:T	50	100	0.98	0.02015
4:187157142:C:A	50	100	0.99	0.1156
4:187157330:T:G	50	98	0.94	0.06336
4:187157397:A:G	50	100	0.99	0.1017
4:187157491:A:G	50	100	0.99	0.1019
4:187157495:T:C	50	100	1	0.01598
4:187157655:C:T	50	100	0.84	0.01997
4:187157778:G:A	50	100	1	0.07117
4:187157853:C:A	50	100	0.82	0.01398
4:187157861:A:G	50	98	0.94	0.01598
4:187158100:G:A	50	100	0.97	0.3157
4:187158136:T:C	50	100	0.96	0.1311
4:187158223:T:C	50	100	0.96	0.01997
4:187158277:C:T	50	100	0.98	0.06699
4:187158623:A:G	50	100	0.97	0.3324
4:187159159:A:G	50	100	1	0.07135
4:187159433:T:G	50	98	0.94	0.0158
4:187159831:G:A	50	100	0.96	0.1215
4:187159861:C:T	50	100	0.95	0.01543
4:187159973:C:A	50	96	0.93	0.116
4:187160018:G:C	50	100	1	0.01543
4:187160718:A:C	50	100	0.97	0.1019
4:187160734:G:T	50	98	0.84	0.01561
4:187160792:C:T	50	100	0.95	0.08733
4:187160991:A:T	50	100	0.94	0.1022
4:187161072:T:C	50	100	1	0.01543
4:187161114:T:C	50	100	1	0.01543
4:187161115:T:C	50	100	1	0.01543
4:187162057:T:G	50	98	0.96	0.2934
4:187162302:G:A	50	98	1	0.03722
4:187162392:A:G	49	95.9	0.95	0.1699
4:187162558:T:A	50	100	0.87	0.0138
4:187162585:C:T	50	100	0.98	0.08115
4:187162757:T:C	50	100	0.96	0.3753
4:187163196:G:C	50	100	1	0.03831
4:187163508:A:G	50	100	1	0.01144
4:187163590:A:G	50	100	1	0.03849
4:187164039:G:T	50	100	1	0.0118
4:187164216:C:T	50	100	0.86	0.01398
4:187164327:C:T	50	100	0.96	0.2723
4:187164531:C:T	50	100	0.8	0.01507
4:187164785:A:G	50	100	0.98	0.2901
4:187164905:T:C	50	100	0.98	0.283
4:187165271:T:C	50	100	1	0.03831
4:187165757:A:T	50	100	0.95	0.01797
4:187166381:T:C	50	100	0.98	0.09913
4:187166846:A:G	50	100	1	0.03831
4:187166931:C:T	50	100	1	0.03831
4:187167285:G:A	50	100	0.93	0.07135
4:187167299:T:C	50	100	1	0.03831
4:187167364:G:A	50	100	1	0.0118
4:187167741:C:G	50	100	0.98	0.1
4:187167783:G:A	50	100	0.9	0.03504
4:187167801:T:C	50	98	0.92	0.1149
4:187167921:G:C	50	100	0.96	0.03141
4:187168163:A:G	50	100	0.95	0.1409
4:187168291:T:C	50	100	0.9	0.01616
4:187168409:T:G	50	100	0.98	0.3108
4:187168624:T:C	50	100	0.97	0.1249
4:187169023:A:T	49	87.8	0.68	0.1298
4:187169049:A:G	50	92	0.95	0.124
4:187169076:C:T	50	100	1	0.01598
4:187169143:G:T	50	98	0.7	0.02215
4:187169269:C:T	50	100	0.97	0.1247
4:187169271:T:C	50	100	0.88	0.03522
4:187169433:T:A	45	80	0.86	0.1256
4:187169456:A:G	36	88.9	0.94	0.03105
4:187169565:A:C	47	97.9	0.85	0.03123
4:187169920:T:G	50	100	0.98	0.1806
4:187170122:T:G	50	100	0.96	0.04339
4:187170313:G:A	50	100	0.98	0.3707
4:187170389:C:T	50	100	0.94	0.04339
4:187170543:C:A	50	98	1	0.01144
4:187171372:T:C	50	100	0.99	0.3135
4:187171631:T:C	50	100	0.98	0.03831
4:187171677:C:T	50	100	0.96	0.0394
4:187171689:T:C	50	100	0.98	0.293
4:187171881:C:T	50	100	0.98	0.03831
4:187172050:G:T	50	100	0.99	0.3112
4:187172688:T:C	50	96	0.98	0.3375
4:187172690:C:A	50	100	0.98	0.1162
4:187172900:T:C	50	100	0.98	0.4178
4:187172966:T:G	50	98	0.99	0.3348
4:187173631:A:G	50	100	0.97	0.1309
4:187173744:G:A	50	100	0.97	0.1307
4:187173882:T:C	50	100	0.97	0.1307
4:187173902:C:T	50	100	0.97	0.1594
4:187174218:C:A	50	100	0.97	0.03994
4:187174360:T:C	50	100	0.95	0.1322
4:187175105:C:T	50	100	0.8	0.01725
4:187175430:C:T	50	100	0.91	0.01598
4:187176314:G:A	50	98	0.96	0.4385
4:187176326:A:G	50	100	0.82	0.01017
4:187176659:G:C	50	98	0.96	0.03831
4:187176762:G:T	50	100	0.73	0.01162
4:187177808:G:A	50	100	0.81	0.01743
4:187178021:G:A	50	100	1	0.01253
4:187178202:G:A	50	100	0.99	0.333
4:187178240:C:T	50	100	0.99	0.3332
4:187178607:A:G	50	100	0.95	0.02015
4:187178895:C:T	50	98	0.95	0.1097
4:187178932:G:A	50	100	0.98	0.1093
4:187179101:T:C	50	100	0.98	0.4374
4:187179498:G:A	49	100	0.99	0.03704
4:187179510:A:G	50	100	0.99	0.437
4:187179897:C:A	50	100	1	0.01271
4:187180531:T:C	50	100	0.92	0.03994
4:187180659:G:A	50	100	0.98	0.01852
4:187180672:G:A	50	100	0.99	0.3342
4:187180746:G:A	50	100	1	0.02869
4:187181004:C:T	50	100	0.98	0.1026
4:187181225:T:G	50	100	0.99	0.3353
4:187181353:G:A	50	100	0.99	0.3782
4:187181359:C:T	50	100	0.98	0.4132
4:187181479:A:G	50	100	1	0.02869
4:187182121:A:G	50	100	0.98	0.1053
4:187182162:T:A	50	100	0.99	0.335
4:187182280:T:A	50	100	0.98	0.1605
4:187182583:T:C	50	100	0.99	0.4337
4:187182783:C:T	50	100	0.98	0.4621
4:187183842:G:A	50	98	0.98	0.3745
4:187184563:T:C	50	100	0.99	0.02015
4:187184638:A:C	50	98	0.98	0.2992
4:187184998:G:A	50	100	0.99	0.02015
4:187185258:T:G	50	100	0.97	0.2654
4:187185262:C:T	50	100	0.95	0.01634
4:187185390:G:A	50	98	0.97	0.1538
4:187185595:C:T	50	100	0.96	0.04103
4:187185793:G:A	50	100	0.93	0.01507
4:187185986:C:G	50	100	0.99	0.03994
4:187186834:T:A	50	100	1	0.01144
4:187186870:A:G	50	98	0.97	0.4668
4:187186957:T:C	50	100	0.99	0.1097
4:187186967:C:T	50	100	0.82	0.03214
4:187187156:C:T	50	96	0.97	0.08624
4:187187342:T:A	50	100	0.99	0.3793
4:187187829:T:C	50	98	0.99	0.3907
4:187187909:G:A	50	100	0.9	0.01089
4:187188070:G:T	50	100	1	0.0138
4:187188155:G:A	50	100	0.96	0.1222
4:187188198:C:T	50	100	0.99	0.1029
4:187188272:G:A	50	100	0.99	0.3544
4:187188662:A:C	50	100	0.83	0.01362
4:187188741:A:G	50	100	0.96	0.01652
4:187188746:A:G	50	100	0.96	0.01652
4:187188800:T:C	50	98	0.98	0.197
4:187189010:A:C	50	98	0.97	0.3923
4:187189076:C:G	50	100	1	0.0138
4:187189305:C:T	50	100	0.96	0.02977
4:187189482:C:G	50	100	1	0.01362
4:187189904:G:T	50	98	0.98	0.2972
4:187190232:T:A	50	100	0.9	0.03758
4:187190422:C:T	50	100	1	0.1156
4:187190605:A:G	50	100	0.99	0.2609
4:187190678:G:C	50	100	1	0.1156
4:187190764:G:T	50	100	0.98	0.05065
4:187191006:C:T	50	100	0.92	0.02505
4:187191007:G:A	50	100	1	0.1151
4:187191078:T:A	50	100	0.98	0.3166
4:187191088:C:T	50	100	0.99	0.154
4:187191190:C:T	50	100	0.99	0.3121
4:187191467:A:G	50	100	1	0.1151
4:187191648:T:C	50	100	1	0.0138
4:187191874:T:C	50	100	0.99	0.4227
4:187191996:C:T	50	100	1	0.01961
4:187192033:C:A	50	100	0.99	0.01961
4:187192809:A:G	50	100	1	0.3755
4:187192871:C:T	50	100	0.99	0.4185
4:187192939:C:T	50	100	1	0.3753
4:187192951:G:A	50	100	1	0.06572
4:187193281:T:C	50	100	1	0.3364
4:187193287:G:T	50	100	1	0.3364
4:187193414:C:G	50	100	0.99	0.01362
4:187193470:G:A	50	100	0.96	0.02796
4:187193500:C:A	50	98	1	0.3362
4:187193725:G:A	50	100	1	0.3371
4:187193897:T:G	50	100	0.98	0.1494
4:187194128:T:G	50	100	0.99	0.2925
4:187194341:G:A	50	100	0.97	0.02778
4:187194461:G:A	50	100	0.96	0.02869
4:187194723:C:A	50	100	0.99	0.3853
4:187194729:C:A	50	100	1	0.08932
4:187194751:G:A	50	100	0.99	0.3853
4:187195564:A:G	50	100	0.99	0.3125
4:187196274:T:C	50	100	0.97	0.2012
4:187196299:C:T	50	100	0.99	0.3858
4:187196462:G:A	50	100	0.98	0.09895
4:187196647:A:G	50	100	0.98	0.1
4:187197311:G:A	50	100	0.87	0.02923
4:187197471:G:A	50	100	0.98	0.1616
4:187197858:T:C	50	100	0.99	0.3266
4:187197917:T:C	50	100	0.99	0.2613
4:187198150:A:G	50	100	0.99	0.3266
4:187198279:C:T	50	100	1	0.4795
4:187198332:G:T	50	100	0.99	0.2611
4:187198513:A:G	50	100	0.99	0.3161
4:187198663:C:T	50	100	0.95	0.06772
4:187198946:C:T	50	100	1	0.2614
4:187199031:C:T	50	100	1	0.4851
4:187199639:G:T	50	100	0.98	0.08515
4:187199734:G:C	50	100	0.95	0.01979
4:187199886:A:G	50	100	1	0.4849
4:187199965:C:G	50	100	0.98	0.07716
4:187200135:C:T	50	100	0.96	0.01325
4:187200509:G:A	50	100	1	0.2613
4:187200812:C:G	50	100	0.97	0.06935
4:187201068:A:G	50	100	0.85	0.01416
4:187201941:A:G	49	100	0.97	0.06826
4:187202091:A:G	50	100	0.85	0.01543
4:187202153:G:C	50	100	0.95	0.01271
4:187202551:G:A	50	100	0.95	0.09622
4:187202552:C:A	50	100	0.99	0.1594
4:187203520:G:T	50	100	1	0.04103
4:187203731:C:T	50	100	0.98	0.3054
4:187203859:T:C	50	100	0.99	0.1438
4:187203928:T:C	50	100	0.99	0.4265
4:187204967:G:A	50	100	1	0.04466
4:187205209:A:C	50	100	0.98	0.08315
4:187205586:A:G	50	100	0.97	0.01543
4:187205750:G:A	50	100	1	0.2436
4:187206623:C:A	50	100	0.98	0.04593
4:187206678:T:C	50	100	1	0.2433
4:187206989:T:G	50	100	0.99	0.09259
4:187207034:A:G	50	100	0.99	0.144
4:187207108:G:A	50	100	1	0.2346
4:187207132:A:G	50	100	0.99	0.144
4:187207377:G:A	50	100	1	0.05265
4:187207550:G:A	50	100	1	0.04521
4:187208099:C:T	50	100	1	0.05265
4:187208141:G:A	50	100	0.99	0.07734
4:187208661:G:A	50	98	0.9	0.02124
4:187209105:C:T	50	100	1	0.4194
4:187209322:T:C	50	100	0.98	0.01543
4:187209411:C:T	50	100	1	0.08315
4:187209538:G:A	50	100	1	0.04847
4:187209820:C:G	50	100	0.99	0.01561
4:187209951:G:A	50	100	1	0.06155
4:187210213:G:T	50	100	1	0.4198
4:187210238:T:C	50	100	0.99	0.1534
4:187210334:G:T	50	100	1	0.1518
4:187210471:T:C	50	100	0.99	0.01543
4:187210526:G:A	50	100	1	0.152
4:187210987:G:A	50	100	0.97	0.0118
4:187211023:A:G	50	100	0.98	0.07008
4:187211339:G:A	50	100	1	0.01543
4:187211464:A:C	50	100	0.98	0.2366
4:187211670:C:T	50	100	0.99	0.08987
4:187212105:T:G	50	100	1	0.1752
4:187212175:C:A	50	100	1	0.07317
4:187212286:C:T	50	100	0.83	0.02197
4:187212608:G:A	50	100	0.98	0.01688
4:187212717:C:T	50	100	1	0.1376
4:187213207:G:A	50	100	0.95	0.09041
4:187213387:A:G	50	100	0.98	0.4252
4:187213516:G:A	50	100	0.96	0.01852
4:187213684:G:A	49	100	0.99	0.439
4:187213727:T:A	50	100	0.99	0.0138
4:187215153:G:A	50	100	0.98	0.2469
4:187215281:T:C	50	96	0.81	0.06463
4:187215282:T:C	50	94	0.81	0.07208
4:187215363:C:T	50	98	0.81	0.01924
4:187215416:A:G	50	100	0.96	0.1024
4:187215488:G:A	50	100	0.99	0.0158
4:187215567:G:A	50	100	0.95	0.01924
4:187215686:C:A	50	100	1	0.1029
4:187215808:A:G	50	100	0.99	0.2411
4:187215823:A:T	50	100	1	0.08606
4:187215942:G:T	50	100	0.98	0.104
4:187216835:T:C	50	100	0.98	0.4201
4:187216999:A:G	50	100	0.92	0.01543
4:187217087:C:T	50	100	0.99	0.4203
4:187217098:T:C	50	100	0.98	0.2987
4:187217111:C:T	50	100	0.99	0.09731
4:187217702:C:T	50	100	0.98	0.4523
4:187217990:T:A	50	100	0.93	0.01943
4:187217991:A:T	50	98	0.87	0.09677
4:187218225:A:T	50	100	1	0.0158
4:187218474:G:A	50	100	0.97	0.2841
4:187218517:A:G	50	100	0.98	0.1164
4:187218926:T:C	50	98	0.98	0.01053
4:187218947:C:T	50	100	0.97	0.2092
4:187219087:T:C	50	96	0.92	0.3863
4:187219120:G:C	50	100	1	0.01797
4:187219148:C:T	50	100	0.99	0.03177
4:187219164:T:C	50	98	0.98	0.3224
4:187219262:G:A	50	100	0.99	0.01979
4:187220052:C:G	50	98	0.98	0.4345
4:187220122:T:C	50	100	0.98	0.0581
4:187220164:T:C	50	100	1	0.02015
4:187220255:G:A	50	100	0.98	0.0581
4:187220587:A:G	50	100	0.98	0.05828
4:187220942:C:G	50	100	0.98	0.05828
4:187220997:G:A	50	100	0.84	0.01507
4:187221032:T:A	50	100	0.97	0.05828
4:187221311:T:C	50	100	1	0.01416
4:187221344:T:C	50	98	0.98	0.4933
4:187221669:A:G	50	100	1	0.02033
4:187221871:C:A	50	100	0.94	0.01743
4:187221974:A:G	50	100	0.97	0.05828
4:187222092:G:A	50	98	0.94	0.07153
4:187222540:T:C	50	98	0.98	0.329
4:187222572:C:T	50	100	0.93	0.01743
4:187222618:A:G	50	100	0.98	0.07153
4:187223071:A:G	50	100	0.98	0.4936
4:187223288:G:A	50	98	0.97	0.09041
4:187223293:A:G	50	98	0.98	0.02487
4:187223647:A:C	50	100	1	0.1046
4:187223897:A:C	50	100	0.97	0.321
4:187223915:T:C	50	100	0.97	0.01253
4:187224090:A:G	50	100	1	0.01452
4:187224200:C:T	50	100	1	0.1042
4:187224316:C:T	50	100	0.98	0.05846
4:187224431:G:A	50	100	0.97	0.03885
4:187224576:C:T	50	98	0.97	0.3224
4:187224592:A:G	50	100	0.98	0.03885
4:187224743:C:T	50	100	0.98	0.1109
4:187224870:T:G	50	100	1	0.03885
4:187225341:C:T	50	100	1	0.01452
4:187225350:T:G	50	100	1	0.03885
4:187225385:A:G	50	100	1	0.03885
4:187225544:T:A	50	100	0.99	0.0699
4:187225638:G:A	50	100	1	0.01398
4:187225770:G:A	50	100	0.98	0.07208
4:187225902:C:A	50	100	0.92	0.0187
4:187225910:A:G	50	100	0.98	0.09096
4:187225936:C:T	50	100	0.98	0.1107
4:187225946:G:A	50	100	1	0.01961
4:187226311:C:T	50	98	0.99	0.08951
4:187226445:T:C	50	100	1	0.05828
4:187226446:G:A	50	98	0.99	0.09677
4:187226803:C:T	50	100	1	0.0138
4:187227004:T:A	50	100	1	0.01761
4:187227251:G:A	50	98	1	0.05955
4:187227279:A:G	50	98	0.98	0.05737
4:187227324:C:T	50	98	0.99	0.09677
4:187227442:T:A	50	100	0.96	0.07208
4:187227443:C:G	50	100	1	0.0138
4:187227545:A:G	50	100	0.87	0.01924
4:187227560:T:C	50	100	0.98	0.08878
4:187227660:C:T	50	100	1	0.0138
4:187227746:C:T	50	100	0.92	0.01943
4:187228564:T:C	50	100	0.85	0.01634
4:187228885:C:G	50	100	0.86	0.01616
4:187229214:G:A	50	98	1	0.1037
4:187230074:C:T	50	100	0.98	0.01525
4:187230220:T:C	50	98	1	0.104
4:187230234:A:T	50	98	0.97	0.3128
4:187230366:G:A	50	98	0.64	0.02269
4:187230432:C:T	50	100	0.92	0.01924
4:187230443:T:G	50	100	0.94	0.02941
4:187230805:C:A	50	100	0.96	0.2792
4:187231011:T:C	50	100	1	0.01144
4:187231483:A:G	50	100	0.9	0.01816
4:187231535:T:A	50	100	1	0.01144
4:187232034:G:A	50	100	0.97	0.01144
4:187232206:T:C	50	100	0.93	0.02941
4:187232522:C:T	50	100	0.84	0.01561
4:187232764:A:T	50	100	0.98	0.08696
4:187233011:C:T	50	100	0.99	0.01325
4:187233748:A:G	50	100	0.98	0.01525
4:187234042:A:T	50	100	0.88	0.01362
4:187234088:C:T	50	100	0.96	0.03413
4:187234339:G:T	50	100	0.96	0.03431
4:187234837:A:G	50	100	0.96	0.01852
4:187234846:T:C	50	98	0.99	0.1057
4:187234879:A:G	50	100	0.98	0.01489
4:187235130:C:T	50	100	0.96	0.3773
4:187235145:A:G	50	100	0.97	0.08224
4:187235173:A:C	50	100	0.97	0.445
4:187236212:G:C	50	100	0.98	0.4397
4:187236259:C:G	50	100	0.96	0.1113
4:187236565:T:A	50	100	0.99	0.1347
4:187236588:C:T	50	100	0.98	0.4414
4:187236605:G:T	50	100	0.98	0.4417
4:187236773:A:C	50	100	0.98	0.4415
4:187236918:A:G	50	100	0.98	0.4417
4:187237308:C:A	50	100	0.99	0.4929
4:187237438:G:T	50	100	0.92	0.0374
4:187237498:A:G	50	100	0.94	0.09187
4:187237606:T:C	50	100	0.98	0.4432
4:187237929:C:T	50	100	0.9	0.02669
4:187237950:C:T	50	100	0.97	0.4577
4:187238034:G:T	50	100	0.96	0.0216
4:187238168:T:A	50	100	0.98	0.3775
4:187238229:G:A	50	100	0.96	0.01525
4:187238487:C:T	50	100	0.98	0.06445
4:187238614:A:T	50	100	0.99	0.4279
4:187238667:G:T	50	98	0.99	0.4281
4:187238820:T:C	50	98	0.99	0.4276
4:187238848:C:T	50	98	0.99	0.4276
4:187238900:T:C	50	100	0.98	0.08115
4:187239417:T:G	50	100	0.9	0.01307
4:187239437:T:C	50	100	0.98	0.1585
4:187239562:C:G	50	96	0.98	0.3524
4:187239570:A:C	49	91.8	0.99	0.3914
4:187239662:C:T	50	100	0.96	0.01652
4:187239773:T:C	50	98	0.97	0.1536
4:187239876:A:C	50	96	0.99	0.3931
4:187240117:A:G	50	98	0.98	0.437
4:187240193:C:A	50	100	0.99	0.0167
4:187240634:A:C	50	98	0.97	0.1491
4:187240638:G:A	50	100	0.99	0.01652
4:187240751:G:C	50	100	0.98	0.01707
4:187240928:G:C	50	100	0.82	0.03141
4:187240979:T:G	50	100	0.96	0.08188
4:187241113:T:C	50	100	0.92	0.01162
4:187241266:G:A	50	98	0.97	0.439
4:187241284:G:T	50	100	0.94	0.01162
4:187241291:A:G	50	98	0.91	0.2485
4:187241298:T:G	50	100	0.9	0.02124
4:187241343:A:C	50	100	0.84	0.01707
4:187241411:C:T	50	100	1	0.01144
4:187241489:T:C	44	88.6	0.94	0.2689
4:187241545:G:A	49	100	0.98	0.1679
4:187241576:A:G	50	100	1	0.01144
4:187242332:A:T	50	100	0.92	0.02832
4:187242613:T:A	50	100	0.99	0.07444
4:187242752:G:C	50	100	0.98	0.05719
4:187243556:C:T	50	100	0.99	0.05519
4:187243627:G:A	50	100	0.98	0.09041
4:187244292:A:C	50	100	1	0.06954
4:187244682:C:T	50	100	1	0.07426
4:187244743:T:C	50	100	0.98	0.1331
4:187244864:T:G	50	98	0.99	0.4237
4:187245077:G:C	50	100	1	0.07807
4:187245196:T:C	50	100	1	0.01979
4:187245350:T:G	50	100	1	0.07444
4:187245429:C:T	50	96	0.99	0.4023
4:187245577:T:C	50	100	1	0.01852
4:187245581:G:A	50	98	0.99	0.402
4:187245622:G:T	50	100	1	0.05973
4:187245642:C:T	50	100	0.98	0.07081
4:187245735:G:A	50	100	0.99	0.1621
4:187245900:G:T	50	100	0.97	0.1623
4:187245960:G:A	50	100	1	0.01616
4:187246043:C:T	50	100	0.98	0.06772
4:187246241:A:T	50	100	1	0.05537
4:187246242:T:C	50	98	1	0.4247
4:187246510:G:C	50	100	1	0.07426
4:187246533:G:A	50	100	1	0.07426
4:187246795:G:C	50	100	0.95	0.01761
4:187247085:T:C	50	100	0.98	0.07062
4:187247651:A:G	50	98	1	0.256
4:187247773:G:A	50	100	1	0.01144
4:187247876:C:T	50	98	1	0.2362
4:187247928:G:A	50	100	1	0.06972
4:187247956:T:C	50	100	0.88	0.01834
4:187247970:G:A	50	100	0.96	0.02142
4:187248073:C:A	50	100	1	0.1612
4:187248997:G:T	50	100	1	0.07062
4:187249012:T:A	50	100	1	0.07879
4:187249145:C:T	50	98	1	0.4248
4:187249201:G:T	50	100	1	0.06137
4:187249215:T:C	50	100	1	0.01888
4:187249220:G:C	50	100	1	0.01888
4:187249313:G:A	50	98	0.98	0.36
4:187249859:A:G	50	100	1	0.07353
4:187249866:T:C	50	100	0.86	0.02378
4:187250280:G:A	50	100	0.99	0.1632
4:187250535:G:A	50	98	1	0.256
4:187250608:T:C	50	100	1	0.07117
4:187251028:A:G	50	96	1	0.3998
4:187251078:C:T	50	100	0.98	0.07099
4:187251106:C:G	50	98	0.94	0.0423
4:187251590:A:C	50	100	1	0.07444
4:187251646:T:A	50	100	0.98	0.0167
4:187251819:A:G	50	100	0.96	0.07807
4:187252568:A:T	50	100	1	0.06772
4:187252603:C:T	50	100	1	0.07462
4:187252612:T:C	50	98	1	0.4252
4:187252721:G:A	50	98	1	0.4252
4:187252835:C:A	50	100	1	0.1481
4:187252851:G:A	50	100	1	0.1481
4:187252977:A:T	50	100	1	0.06118
4:187253145:C:A	50	100	1	0.165
4:187253149:G:A	50	100	1	0.1676
4:187253208:T:C	50	100	1	0.1701
4:187253321:T:C	50	100	1	0.07861
4:187253635:T:C	50	100	1	0.01144
4:187253693:C:T	50	100	0.98	0.05301
4:187253738:T:G	50	100	1	0.08914
4:187253740:G:A	50	100	1	0.09241
4:187254411:C:T	50	100	1	0.425
4:187254425:G:A	50	100	1	0.07044
4:187254541:T:C	50	100	1	0.0187
4:187254752:C:T	50	100	1	0.07462
4:187255448:T:C	50	100	0.92	0.01979
4:187255758:T:C	50	100	1	0.1681
4:187256380:C:T	50	100	0.99	0.3989
4:187256447:T:C	50	100	1	0.01144
4:187256534:T:C	50	100	0.96	0.07861
4:187256545:G:C	50	100	1	0.01144
4:187256583:C:T	50	100	1	0.0167
4:187256649:A:T	50	100	0.88	0.02542
4:187256651:A:T	50	100	1	0.07153
4:187256897:A:G	50	100	1	0.01144
4:187256924:T:C	50	100	1	0.01144
4:187257602:T:C	50	100	1	0.01144
4:187258068:G:T	50	100	1	0.07044
4:187258203:G:A	50	100	1	0.01144
4:187258371:A:G	50	100	1	0.01144
4:187258608:G:A	50	100	1	0.07462
4:187259224:C:T	49	100	1	0.0167
4:187259305:G:A	50	100	1	0.08715
4:187259413:A:C	50	100	1	0.01452
4:187259614:G:A	50	100	1	0.07462
4:187259943:T:C	50	100	1	0.07444
4:187260007:G:A	50	100	1	0.01162
4:187260668:A:T	50	100	0.99	0.1638
4:187261261:A:T	50	100	1	0.01906
4:187261652:G:A	50	98	0.94	0.01707
4:187261790:T:A	50	100	1	0.07044
4:187261984:G:A	50	100	1	0.01144
4:187262586:C:T	50	100	1	0.0167
4:187262731:T:G	50	100	0.99	0.08315
4:187263019:T:C	50	100	1	0.06972
4:187263136:G:A	50	100	0.99	0.01053
4:187263162:A:G	50	100	0.97	0.07462
4:187263325:C:T	50	100	1	0.06772
4:187263414:T:C	50	100	1	0.06772
4:187263921:T:C	50	100	1	0.03105
4:187263922:G:A	50	100	0.99	0.07099
4:187264316:A:G	49	98	1	0.07044
4:187264335:T:C	49	100	1	0.07044
4:187264340:G:T	50	100	0.95	0.01816
4:187264460:A:G	50	100	1	0.01906
4:187264738:G:A	50	100	1	0.01906
4:187264853:T:C	50	100	0.99	0.1024
4:187264977:A:T	50	100	1	0.01144
4:187264980:G:T	50	100	0.99	0.1022
4:187265801:A:C	50	100	1	0.4259
4:187265807:C:T	50	100	1	0.0167
4:187266231:T:G	50	100	0.99	0.2591
4:187266429:A:G	50	100	0.99	0.2605
4:187266875:T:C	50	100	1	0.01017
4:187266876:G:A	50	100	1	0.08333
4:187266947:T:G	50	100	0.88	0.0158
4:187267114:T:G	50	100	1	0.07879
4:187267119:T:G	50	100	0.97	0.06972
4:187267915:C:T	50	100	1	0.065
4:187268039:T:C	50	100	1	0.07498
4:187268145:T:C	50	98	1	0.3143
4:187268190:A:G	50	100	1	0.12
4:187268342:A:G	50	100	1	0.01543
4:187268386:G:A	50	100	1	0.4261
4:187268657:T:A	50	100	1	0.0167
4:187268854:C:T	50	96	0.81	0.0187
4:187268963:C:T	50	100	0.99	0.1153
4:187269011:C:T	50	100	1	0.0167
4:187269065:G:T	50	100	0.99	0.09005
4:187269097:A:G	50	100	1	0.1476
4:187269170:G:A	50	100	0.99	0.0118
4:187269254:G:T	50	100	1	0.01543
4:187269604:G:A	50	100	0.86	0.03577
4:187269625:A:G	50	100	0.92	0.02524
4:187269726:C:A	50	100	1	0.09568
4:187270152:C:A	50	100	0.99	0.09005
4:187270161:A:G	50	100	1	0.02524
4:187270362:C:T	50	100	0.99	0.07861
4:187270417:C:T	50	100	0.92	0.01543
4:187270418:G:C	50	100	1	0.0167
4:187270459:T:C	50	100	0.72	0.01289
4:187270821:T:A	50	100	0.99	0.07861
4:187271344:T:C	50	100	1	0.0167
4:187271494:A:G	50	100	0.99	0.1216
4:187271908:A:G	50	98	0.8	0.01489
4:187272253:T:A	50	100	0.98	0.04739
4:187272463:A:G	50	100	0.99	0.4183
4:187272513:T:C	50	100	0.98	0.04793
4:187272783:C:G	50	100	1	0.01144
4:187273237:T:C	50	100	0.99	0.01144
4:187273606:T:G	50	100	0.99	0.419
4:187273618:A:G	50	100	1	0.02306
4:187273739:C:G	50	100	1	0.02723
4:187274479:A:T	50	100	0.98	0.0699
4:187274848:A:G	50	100	0.99	0.01144
4:187275165:T:G	50	100	0.98	0.06954
4:187275242:C:T	50	96	0.97	0.4196
4:187275337:A:T	50	100	1	0.0699
4:187275501:C:A	50	100	0.99	0.01924
4:187275649:T:G	50	100	0.74	0.01126
4:187275727:C:A	50	100	0.97	0.01126
4:187275732:A:T	50	92	0.93	0.3037
4:187275779:C:T	50	100	0.96	0.1756
4:187275793:C:T	50	100	0.96	0.1756
4:187276051:C:T	50	100	0.96	0.08388
4:187276058:C:T	50	96	0.98	0.3413
4:187276393:T:C	50	100	0.89	0.03105
4:187276584:T:C	50	100	0.97	0.4094
4:187276856:G:A	50	100	0.96	0.04412
4:187276877:C:A	50	98	0.93	0.1411
4:187276878:A:G	50	96	0.94	0.1536
4:187276940:A:G	50	96	0.9	0.1451
4:187277000:A:G	50	100	0.99	0.3357
4:187277585:C:T	50	100	0.98	0.1745
4:187277645:A:T	50	100	0.99	0.02215
4:187277675:T:C	50	100	1	0.04521
4:187278414:C:T	50	100	0.99	0.0276
4:187278531:G:A	50	100	0.97	0.0443
4:187278971:T:C	50	100	0.96	0.03631
4:187279381:A:G	50	100	0.98	0.09386
4:187279419:G:A	50	100	0.96	0.04412
4:187279839:A:T	50	100	0.97	0.1184
4:187279873:C:A	50	100	0.98	0.1756
4:187280159:G:A	50	100	0.99	0.04484
4:187280196:T:G	50	100	0.97	0.1184
4:187280239:A:C	50	100	0.98	0.03613
4:187280408:G:A	50	100	0.98	0.04031
4:187280409:G:T	50	98	0.95	0.01071
4:187280425:C:T	50	100	0.96	0.07843
4:187280461:A:G	50	100	0.95	0.1607
4:187280497:G:C	50	100	0.98	0.2981
4:187280534:G:T	50	100	0.98	0.03631
4:187280744:C:G	50	100	0.97	0.1187
4:187281001:T:C	50	98	0.91	0.02741
4:187281108:T:C	50	100	0.77	0.02378
4:187281271:A:G	50	96	0.94	0.152
4:187281384:C:T	50	100	0.96	0.06227
4:187281408:G:A	50	98	0.94	0.1411
4:187281596:C:T	49	100	0.95	0.118
4:187281633:A:C	47	97.9	0.84	0.01362
4:187281649:G:A	49	89.8	0.73	0.06881
4:187281716:A:G	50	94	0.97	0.3027
4:187282037:A:C	50	96	0.94	0.1175
4:187282239:G:A	50	98	0.91	0.1442
4:187282397:G:A	50	100	0.99	0.03686
4:187282398:C:T	50	100	0.99	0.03686
4:187282690:T:A	50	100	0.96	0.03086
4:187282848:G:A	50	100	0.95	0.138
4:187283066:G:C	50	98	0.96	0.1828
4:187283130:T:C	50	98	0.96	0.09695
4:187283521:A:G	50	100	0.94	0.1616
4:187284020:C:T	50	100	0.96	0.03068
4:187284044:T:C	50	98	0.92	0.3313
4:187284403:A:C	50	100	0.9	0.0118
4:187284427:A:G	50	100	0.9	0.0118
4:187284430:A:C	50	98	0.91	0.3306
4:187284685:C:T	50	98	0.94	0.3014
4:187284717:T:A	50	100	0.8	0.01071
4:187285787:C:T	50	100	1	0.01325
4:187286139:A:G	50	100	0.97	0.1449
4:187286343:C:G	50	100	0.97	0.4815
4:187287200:T:C	50	100	0.97	0.2994
4:187287378:G:A	50	100	0.66	0.01198
4:187287419:G:A	50	100	1	0.01489
4:187287752:G:A	50	100	0.99	0.1411
4:187288028:G:T	50	100	0.97	0.2994
4:187288498:G:C	50	100	0.97	0.1416
4:187288538:G:T	50	98	0.96	0.1002
4:187288547:G:T	50	100	0.98	0.2963
4:187288634:C:T	50	100	0.99	0.14
4:187288647:C:T	50	100	0.99	0.1402
4:187288660:A:G	50	98	0.98	0.1222
4:187288764:T:A	50	100	0.97	0.1556
4:187288939:G:A	50	100	0.99	0.1538
4:187289001:C:T	50	100	0.98	0.1541
4:187289049:C:T	50	100	0.98	0.154
4:187289059:G:A	50	100	0.97	0.1416
4:187289069:G:A	50	100	0.98	0.1541
4:187289071:G:T	50	100	0.98	0.1541
4:187289087:A:T	50	100	0.98	0.1541
4:187289141:C:T	50	100	0.97	0.1541
4:187289148:T:G	50	100	0.97	0.297
4:187289171:G:C	50	100	0.97	0.1541
4:187289187:C:T	50	100	0.96	0.1543
4:187289189:G:A	50	100	0.97	0.1541
4:187289206:G:A	50	100	0.99	0.0463
4:187289273:A:G	50	100	0.97	0.2974
4:187289357:A:G	50	100	0.9	0.01761
4:187289438:C:T	50	100	0.95	0.09132
4:187289467:A:T	50	100	0.99	0.1541
4:187289494:A:G	50	100	0.99	0.1543
4:187289528:T:G	50	100	0.99	0.1543
4:187289552:A:G	50	100	0.97	0.234
4:187289949:G:C	50	100	0.99	0.1554
4:187290169:A:G	50	100	1	0.1251
4:187290439:G:A	50	100	1	0.1492
4:187290483:G:A	50	100	0.95	0.01325
4:187290677:T:A	50	100	0.98	0.2451
4:187290697:A:T	50	100	1	0.01943
4:187290735:G:A	50	100	1	0.01362
4:187290792:T:A	50	98	0.96	0.3713
4:187290946:T:C	50	100	1	0.01325
4:187291063:A:T	48	95.8	0.93	0.05864
4:187291073:C:A	50	86	0.97	0.09277
4:187291100:G:A	50	100	1	0.01489
4:187291205:G:A	50	98	0.96	0.4918
4:187291445:G:A	50	94	0.96	0.4521
4:187291602:G:C	50	100	0.87	0.01489
4:187291894:C:A	50	100	0.99	0.0728
4:187291932:A:G	50	100	0.99	0.07298
4:187291985:A:G	50	100	0.99	0.3401
4:187292017:G:A	50	100	0.99	0.3399
4:187292024:G:C	50	100	0.97	0.1367
4:187292164:C:T	50	100	0.98	0.07081
4:187292187:G:A	50	100	1	0.1429
4:187292232:C:T	50	100	1	0.1429
4:187292250:G:T	50	100	0.99	0.1189
4:187292316:A:C	50	98	0.93	0.1436
4:187292549:T:A	50	98	0.96	0.4657
4:187292619:A:T	50	100	1	0.161
4:187292645:A:G	50	100	1	0.1422
4:187292712:T:C	50	100	0.99	0.2992
4:187292831:T:C	50	100	0.99	0.08206
4:187292889:C:T	50	96	0.93	0.1038
4:187292890:G:A	50	100	0.99	0.482
4:187292916:A:G	50	100	0.99	0.4762
4:187292920:T:C	50	100	0.99	0.4762
4:187293005:C:T	50	100	0.99	0.07208
4:187293715:T:C	50	100	0.99	0.1418
4:187293884:T:C	50	100	1	0.1117
4:187293975:T:G	50	100	1	0.1117
4:187294072:G:A	50	100	1	0.1117
4:187294402:T:C	50	100	1	0.1117
4:187294644:C:T	50	100	1	0.1117
4:187294706:G:A	50	100	1	0.106
4:187294801:G:A	50	100	0.84	0.01325
4:187295102:C:T	50	100	0.82	0.01489
4:187295218:C:G	50	100	1	0.1117
4:187295434:A:G	50	100	1	0.1117
4:187295461:A:G	50	100	0.99	0.4355
4:187295530:G:A	50	100	0.92	0.02977
4:187295736:T:G	50	100	0.99	0.01344
4:187295837:A:C	49	100	1	0.1118
4:187295847:G:T	49	100	1	0.1117
4:187295934:G:A	50	100	1	0.1118
4:187295989:G:T	50	100	1	0.1117
4:187296063:T:A	50	98	1	0.112
4:187296091:T:C	50	98	1	0.1118
4:187296142:G:A	50	100	0.99	0.01344
4:187296168:T:C	50	100	0.99	0.1117
4:187296180:G:T	50	98	0.98	0.1369
4:187296274:G:A	50	100	0.99	0.4355
4:187296389:C:G	50	100	0.98	0.02542
4:187296540:G:T	50	98	0.92	0.1391
4:187296580:C:T	50	100	0.99	0.1122
4:187296638:A:C	50	100	1	0.1117
4:187296648:G:A	50	98	0.96	0.01906
4:187296753:G:A	50	100	1	0.1117
4:187296785:G:A	50	100	1	0.106
4:187297223:C:A	50	100	1	0.1117
4:187297431:C:A	50	100	0.85	0.0256
4:187297436:A:G	50	100	1	0.106
4:187297488:A:G	50	100	0.99	0.4394
4:187297592:G:C	50	100	0.96	0.09659
4:187298039:C:A	50	100	1	0.1117
4:187298145:A:T	50	100	1	0.1117
4:187298208:C:G	50	100	1	0.04611
4:187298315:T:C	50	100	1	0.1478
4:187298478:C:A	50	100	1	0.04611
4:187298665:C:T	50	100	0.99	0.0138
4:187298956:C:T	50	100	1	0.1474
4:187299055:G:A	50	100	0.99	0.1117
4:187299060:A:G	50	100	1	0.1474
4:187299073:T:C	50	100	1	0.1474
4:187299101:A:G	50	98	0.98	0.283
4:187299198:T:A	50	100	1	0.3032
4:187299216:G:A	50	100	1	0.1474
4:187299481:G:T	50	100	0.99	0.1073
4:187299508:T:C	50	100	1	0.1474
4:187299527:G:A	50	100	0.98	0.0256
4:187299569:A:G	50	100	1	0.1474
4:187299577:A:C	50	98	1	0.1472
4:187299668:C:T	50	100	1	0.1469
4:187299694:G:A	50	100	0.99	0.1469
4:187299737:A:G	50	100	0.96	0.0256
4:187299853:G:A	50	100	1	0.1469
4:187300040:C:T	50	100	1	0.1472
4:187300071:C:T	50	100	0.99	0.1462
4:187300104:T:C	50	100	0.99	0.1472
4:187300254:T:C	50	100	0.98	0.01325
4:187300267:C:T	50	100	0.98	0.146
4:187300269:G:A	50	100	0.98	0.1117
4:187300343:C:T	50	100	0.98	0.1452
4:187300344:A:G	50	100	0.98	0.1117
4:187300713:G:A	50	100	0.93	0.04303
4:187300722:T:C	50	100	0.96	0.1376
4:187300776:G:A	50	100	0.98	0.1373
4:187300778:C:T	50	100	0.98	0.1373
4:187300791:C:T	50	100	0.98	0.1373
4:187300807:T:A	50	100	0.98	0.1373
4:187300849:A:T	50	100	0.98	0.1445
4:187300850:T:C	50	100	0.98	0.1445
4:187300890:T:C	50	100	0.98	0.1374
4:187300930:A:G	50	100	0.98	0.1374
4:187301028:G:A	50	98	0.98	0.1447
4:187301132:C:T	50	100	0.97	0.1449
4:187301133:T:C	50	100	0.67	0.02977
4:187301171:A:G	50	100	0.97	0.1449
4:187301568:T:C	50	100	0.81	0.02596
4:187301624:G:A	50	98	0.96	0.1483
4:187301678:T:C	50	100	0.96	0.01725
4:187301757:G:A	50	98	0.8	0.02233
4:187301883:T:C	50	98	0.94	0.3079
4:187302011:G:T	50	98	0.89	0.4038
4:187302457:G:C	50	100	0.93	0.07244
4:187303814:C:G	50	98	0.86	0.1654
4:187304029:G:A	50	96	0.87	0.284
4:187304370:C:T	50	96	0.93	0.07008
4:187305846:G:A	50	88	0.83	0.374
4:187306193:C:T	50	96	0.76	0.02614
4:187306253:A:G	50	98	0.72	0.04684
4:187306400:T:A	50	96	0.91	0.06972
4:187306550:G:C	50	86	0.75	0.3666
4:187306797:C:T	50	82	0.72	0.2794
4:187307127:C:T	50	98	0.71	0.01725
4:187307621:G:A	50	82	0.69	0.4047
4:187308068:A:G	50	92	0.84	0.4604
4:187308278:G:A	50	98	0.86	0.07353
4:187308282:G:A	50	100	0.85	0.06209
4:187308465:A:G	50	100	0.9	0.4395
4:187309547:C:T	50	100	0.96	0.3408
4:187309577:T:A	50	100	0.94	0.04049
4:187309626:G:A	50	100	0.96	0.3348
4:187310243:G:A	50	100	0.96	0.335
4:187310294:C:T	50	100	0.96	0.01271
4:187310304:C:T	50	100	0.93	0.06445
4:187310408:A:G	50	100	0.91	0.01924
4:187311056:C:A	50	100	0.92	0.01616
4:187311116:T:C	50	100	0.97	0.3992
4:187311302:A:G	50	100	0.95	0.03758
4:187311387:G:A	50	100	0.86	0.01507
4:187311848:G:A	50	98	0.65	0.0158
4:187313066:C:T	50	100	0.87	0.01271
4:187313192:A:T	50	100	0.88	0.01289
4:187313257:A:T	50	98	0.96	0.4223
4:187313683:G:A	50	100	0.83	0.01271
4:187313731:A:G	50	94	0.96	0.4172
4:187314166:G:A	50	100	0.83	0.01271
4:187314371:T:C	50	100	0.93	0.01053
4:187314558:A:G	50	100	0.89	0.04593
4:187314705:A:G	50	92	0.63	0.08188
4:187315068:A:G	50	96	0.76	0.03359
4:187315511:G:A	50	98	0.97	0.4165
4:187315840:T:C	50	98	0.96	0.3233
4:187315868:C:T	50	100	0.75	0.01017
4:187316040:C:T	50	98	0.95	0.419
4:187316697:T:C	50	100	0.91	0.07262
4:187316824:G:A	46	82.6	0.93	0.4889
4:187316830:A:G	50	98	0.82	0.01307
4:187316832:A:G	48	93.8	0.89	0.04648
4:187316834:A:G	50	94	0.89	0.04648
4:187317057:T:C	50	98	0.88	0.01053
4:187317156:C:T	50	98	0.97	0.2395
4:187317671:G:A	50	98	0.97	0.3163
4:187318059:C:T	50	100	0.91	0.01489
4:187318115:C:T	50	100	0.9	0.01307
4:187318706:A:G	50	96	0.96	0.451
4:187319853:C:T	50	100	0.92	0.02487
4:187320483:T:G	50	98	0.97	0.3217
4:187320761:T:G	50	100	0.88	0.01834
4:187322276:C:T	50	98	0.87	0.01053
4:187323058:A:G	50	100	0.86	0.05828
4:187323103:C:T	50	98	0.79	0.01416
4:187323368:T:C	50	96	0.94	0.4503
4:187324727:C:T	50	100	0.87	0.01761
4:187324889:A:G	50	100	0.96	0.02832
4:187325334:A:G	50	98	0.97	0.3424
4:187325903:G:A	50	90	0.94	0.4063
4:187326198:T:C	50	96	0.98	0.2308
4:187326934:A:G	50	100	0.98	0.01362
4:187327023:T:C	50	100	0.79	0.01071
4:187327366:G:A	50	100	0.92	0.01416
4:187327872:T:C	50	100	0.99	0.01362
4:187327878:G:A	50	100	0.86	0.01053
4:187328109:G:A	50	100	0.86	0.01053
4:187328148:G:C	50	100	0.94	0.03468
4:187328452:C:A	50	100	0.99	0.0138
4:187328702:C:T	50	100	0.99	0.0138
4:187328879:C:T	50	98	0.79	0.02887
4:187329615:T:C	50	100	0.99	0.0138
4:187329858:C:T	50	100	0.97	0.0138
4:187329984:G:A	50	98	0.67	0.01507
4:187330870:G:A	50	94	0.93	0.4279
4:187330961:G:A	50	100	0.93	0.01979
4:187331339:C:G	50	100	0.97	0.01834
4:187331365:C:T	50	100	0.97	0.01834
4:187332942:T:C	50	100	1	0.01834
4:187333318:C:T	50	96	0.77	0.03359
4:187333335:T:C	50	100	0.96	0.03504
4:187334031:C:G	50	100	0.82	0.02977
4:187334136:G:A	50	100	1	0.01834
4:187334255:G:A	50	96	0.96	0.2377
4:187334277:T:G	50	100	1	0.01834
4:187336119:C:T	50	100	0.96	0.04303
4:187336834:A:C	50	100	0.94	0.01307
4:187337007:C:T	50	98	0.78	0.06245
4:187337043:G:A	50	96	0.94	0.4582
4:187337575:G:A	50	100	0.92	0.05247
4:187337824:C:T	50	94	0.95	0.4459
4:187338829:A:C	50	100	0.74	0.01452
4:187339269:T:C	50	100	0.96	0.03468
4:187339770:C:A	50	98	0.96	0.1204
4:187340415:C:A	50	100	0.96	0.03468
4:187340416:C:T	50	100	0.96	0.03468
4:187341469:G:A	50	100	0.96	0.01216
4:187341685:T:C	49	79.6	0.77	0.1768
4:187341687:T:C	49	79.6	0.85	0.1238
4:187341689:T:C	49	87.8	0.89	0.1077
4:187341897:G:A	50	100	0.96	0.03468
4:187343273:T:C	50	98	0.94	0.1658
4:187343398:T:C	49	100	0.77	0.01053
4:187343626:A:G	50	100	0.96	0.04267
4:187343669:C:G	50	98	0.94	0.169
4:187344010:G:A	50	100	0.97	0.01416
4:187344228:G:A	50	98	0.94	0.1683
4:187344922:T:C	50	98	0.94	0.06481
4:187345166:G:A	50	100	0.93	0.05211
4:187345539:A:T	50	100	0.75	0.01434
4:187345761:A:G	50	98	0.91	0.07407
4:187347088:C:A	50	92	0.72	0.04375
4:187347103:C:G	50	94	0.64	0.1017
4:187347166:G:C	50	100	0.76	0.01761
4:187347237:C:T	50	86	0.76	0.3039
4:187349738:C:T	50	100	0.93	0.2469
4:187350522:T:A	50	100	0.98	0.2375
4:187350816:C:T	50	98	0.92	0.03214
4:187351131:A:C	50	100	0.97	0.1149
4:187351806:C:T	50	100	0.98	0.3738
4:187352001:A:G	50	100	0.94	0.03268
4:187352636:G:A	50	100	0.93	0.01634
4:187353048:A:G	50	100	0.99	0.238
4:187353443:A:T	50	98	0.94	0.03286
4:187353563:T:C	50	100	0.93	0.03068
4:187353621:G:T	50	98	0.98	0.4043
4:187353866:A:C	50	100	0.99	0.238
4:187353909:G:C	50	98	0.99	0.4027
4:187354045:T:C	50	100	0.93	0.03068
4:187354516:G:A	50	100	0.98	0.1077
4:187354626:C:T	50	98	0.99	0.36870000000000003
4:187355007:C:T	50	98	0.98	0.4027
4:187356835:G:A	50	100	0.91	0.02451
4:187357027:T:C	50	100	0.97	0.07317
4:187359344:C:A	50	98	0.99	0.2382
4:187359359:G:A	50	98	0.99	0.2378
4:187359427:T:A	50	94	0.98	0.4031
4:187359462:C:T	50	98	0.98	0.2255
4:187360662:C:G	50	100	0.98	0.3586
4:187361710:T:G	50	100	0.86	0.01743
4:187361936:A:C	50	92	0.94	0.4744
4:187362197:G:A	50	100	0.96	0.02977
4:187362259:A:G	50	96	0.98	0.2809
4:187362286:T:C	50	96	0.98	0.3945
4:187362292:T:C	50	100	0.97	0.09332
4:187362355:C:T	50	100	0.91	0.02451
4:187362651:G:A	50	100	0.98	0.281
4:187363170:A:G	50	100	0.94	0.1058
4:187363177:C:T	48	100	0.99	0.2224
4:187363178:G:A	46	100	0.95	0.04267
4:187363271:C:T	50	100	0.92	0.01216
4:187363314:C:T	50	100	0.96	0.1024
4:187363659:G:A	50	100	0.98	0.2102
4:187364103:T:C	50	100	0.99	0.224
4:187364214:C:T	50	98	0.98	0.2088
4:187364583:G:A	50	100	0.99	0.2229
4:187364764:G:A	50	100	0.98	0.268
4:187365217:T:C	50	98	0.98	0.2678
4:187365302:C:T	50	100	0.92	0.07062
4:187366672:G:A	50	96	0.98	0.2678
4:187366928:A:G	50	98	0.77	0.01362
4:187367154:A:G	50	100	0.89	0.02197
4:187367207:C:T	50	100	0.8	0.02487
4:187367357:C:T	50	96	0.96	0.3424
4:187367827:C:T	50	100	0.86	0.01471
4:187367911:G:T	50	100	0.95	0.03958
4:187367957:C:T	50	100	0.94	0.05084
4:187368040:G:A	50	100	0.98	0.2255
4:187368105:T:C	50	100	0.94	0.03958
4:187368586:C:A	50	100	0.97	0.2685
4:187369475:C:T	50	100	0.8	0.02197
4:187369630:T:G	50	98	0.75	0.07153
4:187369633:A:C	50	96	0.76	0.07534
4:187369634:T:C	50	96	0.73	0.03377
4:187369754:G:A	50	86	0.71	0.4041
4:187369761:A:C	50	86	0.7	0.1772
4:187369782:T:C	49	93.9	0.66	0.0325
4:187369790:G:A	50	100	0.84	0.0276
4:187369794:G:A	50	92	0.78	0.2522
4:187369798:T:A	50	94	0.78	0.2475
4:187369827:G:A	50	86	0.69	0.08351
4:187370477:A:C	50	100	0.88	0.03431
4:187370608:C:A	50	100	0.96	0.0138
4:187370814:G:C	50	100	0.89	0.03849
4:187370861:A:C	50	96	0.89	0.4379
4:187371934:G:A	50	98	0.95	0.03958
4:187372247:C:T	50	98	0.92	0.04993
4:187372427:C:G	50	98	0.92	0.3814
4:187372752:G:A	50	100	0.93	0.01888
4:187373586:A:G	50	100	0.94	0.03794
4:187373688:T:C	50	94	0.96	0.3428
4:187373826:A:G	50	94	0.96	0.3838
4:187374045:C:A	50	100	0.98	0.2727
4:187374170:C:T	50	100	0.98	0.2727
4:187374207:A:G	50	100	0.98	0.02015
4:187374682:A:G	50	98	0.96	0.305
4:187374833:C:T	50	100	0.99	0.2729
4:187375495:T:C	50	100	0.79	0.04938
4:187375773:T:A	50	94	0.96	0.384
4:187375774:T:A	50	96	0.96	0.3312
4:187375800:A:G	50	100	0.91	0.04212
4:187376148:C:G	50	100	0.99	0.02033
4:187376295:T:C	50	100	0.97	0.3056
4:187376451:C:T	50	100	1	0.03813
4:187376458:C:T	50	100	0.99	0.2725
4:187376663:T:G	50	98	0.99	0.3386
4:187376769:C:T	50	94	0.95	0.3956
4:187377392:A:C	50	100	1	0.03649
4:187378688:A:G	50	98	0.98	0.0138
4:187379012:C:A	50	98	1	0.01452
4:187379276:G:A	50	100	0.98	0.02179
4:187379442:C:T	50	98	1	0.01452
4:187379951:T:C	50	98	0.95	0.3782
4:187380021:T:C	50	100	1	0.2594
4:187380675:C:T	50	100	1	0.2213
4:187380820:A:G	50	100	1	0.03813
4:187380884:T:C	50	98	0.91	0.2168
4:187381119:A:G	50	96	1	0.287
4:187381146:A:C	50	98	1	0.287
4:187381253:A:G	50	100	0.88	0.02669
4:187381387:C:T	50	96	0.96	0.3644
4:187381475:T:G	50	98	0.96	0.2663
4:187381648:T:C	49	93.9	0.98	0.362
4:187381813:A:G	50	98	1	0.0138
4:187382020:T:C	50	100	0.89	0.02832
4:187382095:C:T	50	100	1	0.287
4:187382235:G:C	50	100	0.99	0.3682
4:187382409:T:A	50	98	0.98	0.37
4:187382518:C:T	49	98	0.99	0.368
4:187382785:T:G	50	98	0.97	0.01398
4:187383125:C:T	50	98	1	0.2872
4:187383181:C:A	50	98	1	0.3399
4:187383724:G:A	50	100	1	0.04248
4:187383872:T:A	50	98	1	0.3395
4:187383926:A:T	50	100	1	0.04975
4:187384412:C:T	50	100	1	0.04248
4:187385708:A:G	50	98	1	0.3393
4:187385885:C:T	50	100	0.93	0.01398
4:187385889:C:G	50	100	1	0.04248
4:187386990:T:C	50	98	1	0.3395
4:187387101:T:G	50	100	1	0.03722
4:187387534:A:C	50	98	0.87	0.01471
4:187387948:G:A	50	98	0.99	0.02741
4:187388632:G:A	50	98	0.99	0.3575
4:187388916:A:G	50	98	1	0.2878
4:187389056:T:C	50	98	1	0.2879
4:187389501:T:C	50	100	0.99	0.2204
4:187389738:G:C	50	96	0.99	0.3364
4:187390079:C:T	50	96	0.98	0.2881
4:187390667:T:C	50	96	0.99	0.3384
4:187391278:A:C	50	100	0.98	0.01144
4:187391892:G:A	50	100	1	0.01416
4:187393752:T:G	50	96	0.94	0.06173
4:187393964:A:G	50	100	0.96	0.2382
4:187394303:C:A	50	100	0.96	0.1002
4:187395281:T:A	50	100	0.98	0.2188
4:187396113:A:G	50	100	0.95	0.03268
4:187396227:G:T	50	100	0.96	0.2186
4:187396283:A:G	50	94	0.95	0.3455
4:187396449:G:A	50	92	0.96	0.3511
4:187396590:A:G	50	100	0.94	0.03341
4:187396831:G:C	48	93.8	0.96	0.4178
4:187396869:A:G	50	100	0.93	0.03885
4:187398070:C:A	50	90	0.96	0.3804
4:187398685:T:C	50	100	0.98	0.3059
4:187398942:A:C	50	100	1	0.01344
4:187399066:G:A	50	100	0.99	0.2155
4:187399410:C:T	50	100	0.96	0.01634
4:187399967:T:C	50	100	0.91	0.01797
4:187400087:A:G	50	100	0.99	0.3252
4:187400331:T:C	50	100	0.99	0.3991
4:187400933:A:G	50	100	0.99	0.05247
4:187401134:C:T	50	100	0.9	0.01852
4:187401223:A:G	50	100	0.98	0.2958
4:187401365:G:A	50	100	0.98	0.0167
4:187401446:T:C	50	100	0.98	0.3019
4:187401505:C:A	50	100	1	0.05265
4:187401588:G:A	50	100	0.9	0.02542
4:187402495:C:T	50	100	0.99	0.3164
4:187402511:G:C	50	100	0.99	0.2141
4:187402516:A:G	50	100	0.99	0.2749
4:187402534:T:G	50	100	0.99	0.4081
4:187402538:T:A	50	94	0.75	0.01652
4:187402552:T:A	50	100	0.99	0.2752
4:187402963:C:A	50	100	0.96	0.01235
4:187403568:T:C	50	100	1	0.2727
4:187403935:C:T	50	100	0.99	0.2119
4:187404622:T:G	50	100	0.99	0.392
4:187404875:T:C	50	100	1	0.05229
4:187405313:A:G	50	100	1	0.22
4:187405897:G:A	50	100	0.96	0.0167
4:187406310:T:C	50	100	1	0.2731
4:187406509:T:G	50	100	0.99	0.3014
4:187406579:T:C	50	100	1	0.06699
4:187406650:C:T	50	98	0.73	0.01416
4:187407374:C:T	50	100	1	0.22
4:187407448:C:A	50	100	0.99	0.2614
4:187407524:T:C	50	100	1	0.2119
4:187408164:C:T	50	100	1	0.0492
4:187408683:G:A	50	100	1	0.2211
4:187408761:G:T	50	100	0.64	0.01707
4:187410358:A:T	50	92	0.99	0.2861
4:187411042:C:T	50	100	1	0.2122
4:187411572:C:T	50	100	1	0.2731
4:187411700:C:T	50	100	1	0.2718
4:187411900:G:A	50	100	0.83	0.01035
4:187411980:C:T	50	100	1	0.05211
4:187411997:G:T	50	100	0.99	0.3199
4:187412423:T:C	50	100	1	0.05229
4:187412474:T:G	50	100	0.87	0.1625
4:187412774:C:T	50	100	1	0.2714
4:187413019:A:C	50	100	1	0.2729
4:187413335:G:A	50	98	0.99	0.4072
4:187413425:C:G	50	100	0.99	0.3041
4:187413927:A:G	50	100	1	0.01325
4:187414142:T:A	50	100	1	0.01652
4:187414629:T:C	50	100	1	0.0207
4:187414683:A:G	46	100	0.96	0.01924
4:187414777:C:T	49	98	0.99	0.39
4:187414928:G:A	50	98	0.99	0.2834
4:187415038:T:A	50	98	0.99	0.3711
4:187415295:C:T	50	100	0.99	0.407
4:187415987:T:C	50	100	0.99	0.3898
4:187416691:C:T	49	95.9	1	0.224
4:187416821:A:G	50	100	1	0.0207
4:187417150:C:G	50	100	1	0.06736
4:187417412:T:G	50	100	1	0.06736
4:187417421:A:T	50	100	1	0.2239
4:187417480:G:A	50	100	1	0.01325
4:187417645:C:T	50	100	1	0.01307
4:187417665:A:G	50	100	1	0.2239
4:187418002:C:T	50	100	0.82	0.01307
4:187418181:T:C	49	100	0.98	0.2832
4:187418617:C:T	50	100	0.99	0.05428
4:187418863:C:T	50	100	1	0.221
4:187419044:C:A	50	100	1	0.02088
4:187419165:G:A	50	100	1	0.2121
4:187419539:T:C	50	100	0.96	0.05465
4:187419544:G:A	50	98	1	0.221
4:187419767:A:G	50	100	1	0.02142
4:187419805:A:C	50	100	1	0.2153
4:187419863:T:G	50	100	0.99	0.01289
4:187419902:T:C	50	100	1	0.01289
4:187420024:G:C	50	100	0.94	0.07934
4:187420039:C:T	50	100	0.98	0.06718
4:187420258:T:C	49	100	1	0.2242
4:187420493:C:T	50	100	0.86	0.01416
4:187420620:C:T	50	100	1	0.01289
4:187420844:T:C	50	100	0.96	0.05174
4:187420884:G:A	50	96	0.94	0.02996
4:187421003:C:T	50	100	1	0.01307
4:187421022:G:A	50	98	0.98	0.1892
4:187421072:C:T	46	97.8	0.98	0.1796
4:187421287:C:T	50	100	0.96	0.3433
4:187421316:T:C	50	100	0.94	0.2398
4:187421342:C:A	50	100	0.88	0.01598
4:187422031:A:G	50	100	0.99	0.2716
4:187422972:G:A	50	100	1	0.1752
4:187423250:C:T	50	100	0.97	0.3226
4:187423296:A:G	50	100	0.98	0.06681
4:187423331:A:G	50	100	0.99	0.2442
4:187423507:A:G	50	100	0.98	0.4083
4:187423528:C:T	50	100	0.96	0.01888
4:187423645:C:T	50	100	0.96	0.06736
4:187424068:A:C	50	100	0.98	0.305
4:187424179:G:C	50	100	0.99	0.02088
4:187424192:T:G	50	100	0.98	0.3279
4:187424214:G:A	50	100	0.97	0.3805
4:187424405:T:C	50	100	0.97	0.01271
4:187424873:T:G	50	100	0.98	0.3212
4:187425124:C:T	50	100	0.94	0.08025
4:187425174:G:A	50	100	0.92	0.02905
4:187425461:C:T	50	100	1	0.0207
4:187425714:G:A	50	100	0.98	0.3272
4:187425756:A:G	50	100	0.97	0.3517
4:187425916:A:T	50	100	0.72	0.01743
4:187426241:A:G	50	98	0.97	0.3239
4:187426356:A:G	50	98	0.92	0.05301
4:187426641:A:C	50	98	0.96	0.3226
4:187426891:G:A	50	100	0.88	0.1563
4:187427021:T:A	50	100	0.97	0.2507
4:187427031:C:T	50	100	0.97	0.3468
4:187427376:G:C	50	100	0.81	0.02251
4:187427572:G:A	50	100	0.99	0.02941
4:187427708:G:A	50	100	0.99	0.02633
4:187427853:A:C	49	100	0.96	0.2663
4:187427900:A:C	50	98	0.94	0.0443
4:187428153:A:G	50	100	0.99	0.02614
4:187428207:G:A	50	100	0.99	0.0207
4:187428866:G:C	50	100	0.94	0.1718
4:187429084:T:C	50	100	0.94	0.01743
4:187430065:T:C	50	100	0.98	0.02814
4:187430068:C:G	50	100	0.97	0.3054
4:187430461:T:C	50	100	0.85	0.0158
4:187430633:A:C	50	100	0.96	0.04793
4:187430668:T:C	50	100	0.97	0.02251
4:187432596:A:G	34	100	0.94	0.3302
4:187432670:G:A	50	100	0.89	0.01688
4:187432678:A:G	49	100	0.96	0.3588
4:187433277:C:G	50	100	0.99	0.02288
4:187433364:C:T	50	100	0.99	0.02288
4:187433766:A:G	50	100	0.99	0.02306
4:187434613:A:G	50	100	0.98	0.2039
4:187434705:G:T	50	100	0.94	0.01852
4:187434817:G:A	50	100	0.7	0.01434
4:187435012:T:C	50	100	0.84	0.01816
4:187436078:T:A	50	100	0.97	0.3239
4:187436265:C:T	50	100	0.97	0.3558
4:187436364:G:A	50	100	0.99	0.1053
4:187436834:G:A	50	100	0.99	0.2649
4:187437616:T:C	50	100	0.99	0.3785
4:187437781:G:T	42	100	0.99	0.2647
4:187437896:G:A	50	100	0.96	0.03177
4:187438102:G:A	50	100	0.96	0.05937
4:187438467:T:C	50	100	1	0.02342
4:187438878:G:C	50	100	0.99	0.0817
4:187439009:A:G	50	100	0.99	0.0817
4:187439071:A:G	50	100	1	0.1719
4:187439075:G:C	50	100	0.99	0.05229
4:187439191:T:G	50	100	1	0.2671
4:187439304:A:C	50	100	0.99	0.2647
4:187439724:C:A	50	100	0.99	0.3564
4:187439911:T:C	50	100	1	0.01452
4:187440276:C:T	50	100	0.97	0.03159
4:187440292:T:C	50	100	1	0.274
4:187440334:T:C	50	100	1	0.05919
4:187441343:A:T	50	100	1	0.05919
4:187441739:C:T	50	100	0.99	0.05192
4:187441969:G:A	50	100	1	0.2965
4:187442226:T:C	50	100	1	0.02669
4:187442257:T:C	50	100	0.99	0.1719
4:187442470:G:A	50	100	1	0.356
4:187442600:A:G	50	100	1	0.3791
4:187442873:T:C	50	100	1	0.3789
4:187442882:G:A	50	100	1	0.01834
4:187442934:G:A	50	100	1	0.3791
4:187443192:G:C	50	100	1	0.356
4:187443895:C:G	50	100	1	0.2554
4:187443970:C:T	50	100	1	0.05973
4:187444241:G:T	50	100	1	0.3366
4:187444403:A:G	50	100	1	0.02179
4:187444732:T:G	50	100	1	0.02288
4:187444987:G:A	50	100	1	0.2936
4:187444996:G:C	50	100	1	0.02288
4:187445506:G:A	49	100	1	0.2939
4:187445746:C:T	50	100	1	0.356
4:187445803:T:G	50	100	1	0.0216
4:187446495:G:A	50	100	1	0.02288
4:187446774:C:T	50	100	1	0.06009
4:187446776:G:C	50	100	0.89	0.01362
4:187446949:A:C	50	100	0.98	0.03232
4:187447744:T:C	50	100	0.99	0.264
4:187447842:G:T	50	100	0.99	0.03286
4:187447914:A:C	50	100	1	0.3039
4:187448027:T:C	50	100	0.98	0.03286
4:187448173:C:T	50	100	1	0.02669
4:187448442:T:A	50	100	1	0.3562
4:187448628:G:A	50	100	1	0.3789
4:187448691:G:A	50	98	1	0.3791
4:187448829:G:A	50	100	0.98	0.06009
4:187448894:C:G	50	100	0.93	0.01943
4:187448920:C:T	50	100	1	0.1719
4:187449229:C:T	50	100	1	0.02269
4:187449534:T:C	50	100	0.89	0.01035
4:187450077:T:C	50	100	1	0.02251
4:187450476:C:T	50	100	0.99	0.3794
4:187450807:G:A	50	100	1	0.04139
4:187450951:C:T	50	100	0.97	0.02542
4:187451522:A:C	50	100	1	0.02251
4:187451598:T:G	50	100	1	0.264
4:187452021:C:G	50	100	0.98	0.06318
4:187452879:C:A	50	100	0.99	0.4847
4:187454058:C:T	50	100	0.96	0.0325
4:187454445:A:C	50	98	1	0.02487
4:187454452:G:A	50	100	0.98	0.03286
4:187454759:T:C	50	100	1	0.08115
4:187455151:T:C	50	100	1	0.02832
4:187455185:C:A	50	100	0.99	0.3431
4:187455351:T:G	50	100	0.99	0.4334
4:187455461:T:C	50	100	1	0.02832
4:187455538:C:T	50	100	0.86	0.01162
4:187455777:A:G	50	100	1	0.2645
4:187457033:A:G	50	100	0.97	0.1053
4:187457671:C:T	50	100	1	0.1714
4:187457748:T:C	50	100	0.98	0.1053
4:187457755:C:T	50	100	1	0.02269
4:187457932:G:A	50	100	1	0.08115
4:187457969:A:G	50	100	1	0.4492
4:187457981:T:C	50	98	0.79	0.0187
4:187458487:T:G	50	98	0.97	0.08878
4:187458634:A:G	50	100	1	0.03849
4:187458681:G:T	50	100	0.97	0.03649
4:187458756:G:A	50	100	0.95	0.2996
4:187458862:A:T	50	100	1	0.4243
4:187458982:C:T	50	100	0.99	0.01906
4:187458998:G:A	50	100	0.94	0.01707
4:187459099:T:C	50	100	1	0.04394
4:187459138:T:C	50	100	0.98	0.3457
4:187459164:G:C	50	100	0.98	0.2948
4:187459193:C:A	50	100	0.98	0.4268
4:187459195:T:G	50	100	0.69	0.01634
4:187459582:G:C	50	100	0.87	0.01198
4:187459942:A:G	50	100	1	0.2651
4:187459985:G:A	50	100	0.96	0.02887
4:187460295:A:G	50	100	1	0.2843
4:187460737:G:A	50	100	0.96	0.03885
4:187461136:G:T	50	98	1	0.02651
4:187461243:G:A	50	100	0.75	0.01289
4:187461725:G:A	50	100	1	0.03286
4:187462178:T:G	50	100	0.97	0.1719
4:187462196:A:G	50	98	0.95	0.1111
4:187462800:C:T	50	100	0.93	0.01652
4:187463095:T:C	50	100	1	0.1683
4:187463103:C:T	50	100	1	0.05773
4:187463117:T:C	50	100	1	0.01979
4:187463118:G:A	50	100	0.99	0.2967
4:187463131:C:A	50	100	1	0.05919
4:187463238:T:G	50	100	1	0.1545
4:187463395:A:G	50	100	1	0.05792
4:187463570:G:A	50	100	1	0.05628
4:187463663:G:A	50	100	0.99	0.374
4:187464182:A:G	50	100	1	0.03377
4:187464235:T:C	50	100	1	0.04339
4:187464412:G:A	50	100	1	0.01362
4:187464414:C:T	50	100	1	0.01071
4:187464862:C:T	50	100	1	0.04339
4:187465514:G:C	50	100	1	0.05792
4:187465605:G:A	50	100	1	0.01362
4:187465625:G:T	50	98	1	0.3166
4:187465839:T:C	50	100	1	0.02814
4:187466866:T:G	50	86	0.63	0.1505
4:187466870:G:T	50	84	0.64	0.1492
4:187466896:T:C	50	100	1	0.03867
4:187467344:C:T	50	100	1	0.0216
4:187467527:C:T	50	100	1	0.03831
4:187467549:C:T	50	100	1	0.1698
4:187467704:C:T	50	100	1	0.05537
4:187467947:G:A	50	100	1	0.317
4:187468315:C:T	50	100	1	0.427
4:187468433:T:C	50	100	1	0.2554
4:187469105:T:C	50	100	1	0.04303
4:187469253:T:C	50	100	1	0.2663
4:187469484:A:G	50	100	1	0.05773
4:187469783:G:C	50	100	1	0.2215
4:187470092:C:T	50	100	1	0.3557
4:187470551:G:C	50	100	1	0.05174
4:187470577:G:A	50	100	1	0.0216
4:187470730:A:G	50	100	1	0.01979
4:187470994:T:C	50	100	0.99	0.01362
4:187471112:C:G	50	100	1	0.05919
4:187471179:C:G	50	100	1	0.2658
4:187471370:T:A	50	100	1	0.3555
4:187471389:C:G	50	100	1	0.05792
4:187471547:T:C	50	100	1	0.04012
4:187471787:T:C	50	100	0.94	0.1612
4:187471900:G:C	50	100	1	0.01344
4:187472426:G:C	50	100	0.89	0.01035
4:187472697:G:T	50	100	1	0.01344
4:187472739:G:C	50	100	1	0.04012
4:187472831:G:A	50	100	1	0.05773
4:187473064:G:A	50	100	1	0.02578
4:187473343:A:G	50	100	1	0.02578
4:187473570:G:A	49	98	0.87	0.01325
4:187473614:G:A	50	98	1	0.221
4:187473683:G:A	50	100	1	0.03994
4:187474565:T:C	50	100	1	0.1681
4:187474598:C:T	50	100	1	0.1324
4:187475290:T:C	50	100	0.7	0.03431
4:187475446:G:C	50	100	1	0.02505
4:187475480:G:C	50	100	0.98	0.04012
4:187475616:G:T	50	100	1	0.02614
4:187475655:C:T	50	98	1	0.3163
4:187475793:G:A	50	100	0.98	0.1398
4:187475796:G:A	50	100	1	0.02596
4:187476299:A:G	50	100	1	0.06173
4:187476388:T:C	50	100	1	0.3426
4:187476410:A:G	50	100	1	0.02015
4:187476550:T:C	50	100	0.99	0.222
4:187476802:A:G	50	100	0.97	0.03994
4:187476993:T:C	50	100	1	0.2531
4:187477151:G:A	50	100	0.99	0.4
4:187477411:C:T	50	100	1	0.3264
4:187477479:G:T	50	100	1	0.0728
4:187477509:C:T	50	100	0.99	0.1327
4:187477541:C:T	50	100	1	0.2128
4:187477579:G:C	50	100	1	0.3297
4:187477678:A:G	50	100	1	0.05211
4:187477681:G:C	50	100	1	0.1674
4:187477850:T:A	50	100	0.97	0.05211
4:187477949:T:G	50	100	1	0.216
4:187478155:G:A	50	100	0.99	0.3998
4:187478167:C:T	50	100	1	0.0728
4:187478276:C:T	50	100	1	0.07444
4:187478795:A:C	50	100	0.99	0.24
4:187479129:G:A	50	100	1	0.02233
4:187479183:C:G	50	100	1	0.07426
4:187479308:T:C	50	100	1	0.03994
4:187479397:T:G	50	100	0.89	0.01035
4:187479428:A:G	50	96	0.62	0.01979
4:187479588:C:T	50	100	1	0.07426
4:187479701:G:T	50	98	0.8	0.07462
4:187480102:G:A	50	100	0.98	0.207
4:187480596:T:C	50	100	1	0.3519
4:187480821:A:G	50	100	0.98	0.4252
4:187481011:T:C	50	100	0.99	0.02959
4:187481060:G:C	50	100	1	0.02778
4:187481256:C:A	50	100	1	0.04103
4:187481261:T:C	50	100	0.99	0.04285
4:187481262:C:G	50	100	0.9	0.04503
4:187481276:T:C	50	100	0.97	0.04357
4:187481283:C:T	50	100	0.94	0.2843
4:187481311:T:G	50	98	0.97	0.3284
4:187481325:A:G	50	100	0.98	0.4143
4:187481336:A:T	50	98	0.96	0.3825
4:187481350:G:A	50	96	0.98	0.2702
4:187481353:A:G	50	96	0.98	0.2663
4:187481355:C:T	50	96	0.98	0.2676
4:187481404:A:T	50	100	0.99	0.4641
4:187481412:A:T	49	100	0.96	0.4824
4:187481674:T:A	50	98	0.99	0.3411
4:187481889:C:T	50	100	1	0.02415
4:187481924:T:C	50	100	1	0.02015
4:187482005:A:T	50	100	1	0.02233
4:187482042:C:T	50	100	1	0.06336
4:187482058:T:C	50	100	1	0.1242
4:187482284:C:T	49	100	0.99	0.2674
4:187482542:T:C	50	100	1	0.05192
4:187482644:G:A	50	100	1	0.03849
4:187483047:T:C	50	100	1	0.02015
4:187483411:C:T	50	100	1	0.03994
4:187483458:T:C	50	100	1	0.03994
4:187483620:C:T	50	100	1	0.3851
4:187483652:C:T	50	100	1	0.03994
4:187483707:C:A	50	100	1	0.3851
4:187484180:G:T	50	100	1	0.02415
4:187484696:C:T	50	100	1	0.03994
4:187484762:C:T	50	100	1	0.02015
4:187484766:G:T	50	100	1	0.3319
4:187484987:A:G	49	100	1	0.04956
4:187485011:G:A	50	100	1	0.0138
4:187485024:A:T	50	100	1	0.02015
4:187485198:G:A	50	100	1	0.268
4:187485349:A:G	50	100	1	0.2676
4:187486512:G:A	50	100	1	0.04956
4:187486596:A:G	50	100	1	0.3813
4:187487176:G:A	50	100	1	0.06373
4:187488141:A:G	50	100	0.98	0.3297
4:187488182:T:C	50	100	1	0.06373
4:187488310:T:C	50	100	1	0.06373
4:187488848:C:T	50	100	0.99	0.3321
4:187489105:T:C	50	100	1	0.494
4:187489614:G:A	50	100	0.96	0.1639
4:187489980:C:A	50	100	1	0.06391
4:187490036:C:T	50	100	1	0.06373
4:187490080:G:A	50	100	1	0.04103
4:187490089:T:C	50	100	1	0.2672
4:187490135:G:A	50	100	0.92	0.05737
4:187490220:A:G	50	98	1	0.2525
4:187490221:A:T	50	98	1	0.04103
4:187490295:G:A	50	100	1	0.02415
4:187490325:A:G	50	98	1	0.382
4:187490795:G:A	50	100	1	0.01979
4:187490898:G:C	50	100	1	0.03522
4:187491243:G:A	50	100	1	0.04067
4:187491886:G:A	50	100	1	0.2683
4:187491907:G:A	50	100	1	0.2683
4:187492275:G:C	50	100	1	0.2685
4:187492404:G:A	50	100	1	0.03522
4:187492517:C:T	50	100	1	0.02288
4:187492766:C:T	50	100	1	0.3854
4:187493155:C:T	50	100	1	0.4995
4:187493380:G:A	50	100	1	0.04103
4:187493445:G:A	50	100	1	0.2362
4:187493654:T:C	50	100	0.98	0.3292
4:187494722:C:A	50	100	1	0.2674
4:187495237:A:C	50	100	1	0.0138
4:187495347:G:A	50	100	1	0.03976
4:187495372:C:T	50	100	1	0.02015
4:187495520:C:T	50	100	0.97	0.06391
4:187496304:T:G	50	100	1	0.06391
4:187496919:C:T	50	100	1	0.05011
4:187497079:T:A	50	100	0.99	0.02542
4:187497564:T:C	50	100	1	0.04956
4:187497643:G:T	50	100	1	0.2525
4:187497820:T:A	50	100	1	0.3833
4:187497950:G:C	50	100	1	0.2672
4:187498006:T:C	50	100	1	0.02269
4:187498088:G:A	50	100	1	0.2678
4:187498275:C:A	50	100	1	0.03849
4:187498561:G:A	50	100	1	0.0207
4:187498750:T:C	50	100	0.99	0.02542
4:187498776:T:A	50	100	1	0.06518
4:187498840:T:C	50	100	0.78	0.02415
4:187499755:A:G	50	100	1	0.1166
4:187500029:T:C	50	100	1	0.02015
4:187500061:T:C	50	100	1	0.06554
4:187500071:T:C	50	100	0.93	0.02124
4:187500263:C:A	50	100	0.89	0.01035
4:187500592:C:T	50	100	1	0.02415
4:187500616:A:T	50	98	1	0.3891
4:187501081:C:T	50	100	1	0.03867
4:187501183:G:A	50	100	0.99	0.02542
4:187502201:A:G	50	100	1	0.116
4:187502252:T:C	50	100	1	0.03867
4:187502420:C:T	50	100	1	0.2672
4:187502547:C:T	50	100	1	0.3845
4:187503126:A:G	50	100	1	0.02415
4:187503555:G:A	50	100	0.97	0.03558
4:187503603:G:C	50	100	1	0.2879
4:187504226:C:T	50	100	1	0.07044
4:187504292:C:G	50	100	1	0.02088
4:187504318:G:A	50	100	1	0.02033
4:187504322:G:C	50	100	1	0.02033
4:187504330:A:C	50	100	1	0.02033
4:187504520:T:G	50	100	0.99	0.08152
4:187504975:T:C	50	98	0.98	0.4951
4:187505154:C:T	50	100	0.66	0.0138
4:187505414:G:A	46	87	0.71	0.1808
4:187505431:T:G	50	98	0.95	0.1153
4:187505496:T:C	50	100	0.98	0.4751
4:187505497:C:T	50	100	0.98	0.4742
4:187505594:A:C	49	91.8	0.88	0.1176
4:187505601:C:T	49	100	0.95	0.1109
4:187505660:G:A	50	100	0.85	0.01325
4:187505661:C:T	50	92	0.95	0.4552
4:187505662:G:A	50	98	0.95	0.02923
4:187505822:G:A	50	96	0.87	0.1472
4:187505825:A:G	50	100	0.69	0.02088
4:187505950:G:C	50	98	0.81	0.0118
4:187506154:A:G	50	100	0.98	0.0216
4:187506421:A:G	50	98	0.92	0.02015
4:187506828:C:T	50	98	0.99	0.4867
4:187506833:T:C	50	98	1	0.02106
4:187506926:C:T	50	100	1	0.02941
4:187507183:T:C	50	100	1	0.116
4:187507184:A:C	50	100	1	0.06463
4:187507240:T:G	50	100	1	0.01961
4:187507242:G:A	50	100	1	0.01961
4:187507586:G:A	50	100	0.99	0.2948
4:187507782:G:A	50	100	1	0.01888
4:187508042:G:A	50	100	1	0.2177
4:187508534:A:G	50	100	1	0.05773
4:187508822:A:G	50	96	0.89	0.2589
4:187508870:C:G	50	100	1	0.4806
4:187509135:G:A	50	100	1	0.301
4:187509144:C:T	50	100	0.78	0.02433
4:187509161:T:A	50	100	0.95	0.3232
4:187509409:A:G	50	100	1	0.3008
4:187509559:T:G	50	100	1	0.02923
4:187509787:G:T	50	100	1	0.4808
4:187509941:C:T	50	100	1	0.1086
4:187510257:C:T	50	100	1	0.1538
4:187510367:C:T	50	98	0.95	0.02433
4:187511079:C:T	50	100	0.99	0.1124
4:187511298:C:T	50	100	1	0.1097
4:187512347:G:T	50	100	1	0.02233
4:187512469:C:T	50	100	1	0.1097
4:187512812:T:C	38	92.1	0.88	0.0561
4:187512814:T:C	34	88.2	0.74	0.08551
4:187513462:A:T	50	100	1	0.2803
4:187513523:A:G	50	100	1	0.1536
4:187513564:A:G	50	100	1	0.02923
4:187513582:T:G	50	94	0.99	0.4789
4:187513671:G:A	49	98	1	0.05737
4:187513781:C:G	50	100	1	0.2184
4:187514653:G:T	50	100	1	0.05683
4:187514714:G:A	50	100	0.98	0.06481
4:187515487:G:T	50	100	1	0.2698
4:187515846:T:C	50	100	1	0.4873
4:187515903:A:C	50	100	1	0.01943
4:187516217:T:C	50	100	0.92	0.02542
4:187516277:A:G	50	100	1	0.01943
4:187516308:C:T	50	100	0.91	0.02433
4:187516911:A:C	50	100	0.99	0.4733
4:187517097:C:T	50	100	0.91	0.02415
4:187517185:G:A	50	100	1	0.01943
4:187517288:C:T	47	87.2	0.96	0.4838
4:187517427:T:C	50	100	1	0.02451
4:187518299:C:T	50	98	1	0.05737
4:187518324:G:A	50	100	0.98	0.02451
4:187518356:A:T	50	100	1	0.02451
4:187518407:C:A	50	98	1	0.05737
4:187518641:G:A	50	100	0.99	0.4735
4:187518809:G:A	50	100	0.99	0.313
4:187519394:A:C	50	98	0.99	0.4185
4:187519665:T:C	50	100	1	0.02197
4:187520597:A:T	50	100	1	0.4733
4:187520667:T:A	50	98	0.99	0.02433
4:187520671:A:G	50	98	0.99	0.02451
4:187520718:T:C	50	100	0.98	0.04448
4:187520936:C:G	50	100	0.99	0.2836
4:187521121:C:T	50	100	0.98	0.02397
4:187521205:G:A	50	100	1	0.06518
4:187521383:G:A	50	100	1	0.01943
4:187521474:G:A	50	100	0.98	0.02397
4:187521891:A:G	50	100	0.67	0.01725
4:187521957:G:C	50	100	0.98	0.02397
4:187522184:G:T	50	100	1	0.1107
4:187522337:T:A	50	100	0.98	0.02397
4:187522387:T:G	50	100	1	0.01888
4:187522390:G:A	50	100	1	0.02088
4:187522474:A:G	50	98	0.99	0.4704
4:187522506:C:A	50	100	0.99	0.2841
4:187522562:G:A	50	100	1	0.02578
4:187522566:C:T	50	100	0.99	0.4735
4:187522633:A:G	50	100	0.99	0.4735
4:187522692:T:C	50	100	0.98	0.05556
4:187522748:G:T	50	100	1	0.04593
4:187522828:G:T	50	100	1	0.04285
4:187523168:T:C	50	100	1	0.01452
4:187523569:C:T	50	92	0.79	0.05047
4:187523772:C:T	50	98	0.95	0.02397
4:187523792:C:T	50	100	1	0.01906
4:187523814:A:T	50	98	0.98	0.0561
4:187524033:G:A	50	100	1	0.01943
4:187524209:G:T	50	100	0.99	0.2845
4:187524336:C:A	50	100	1	0.04593
4:187524788:C:T	50	100	1	0.01961
4:187524839:C:T	50	100	1	0.04285
4:187525268:A:C	50	98	0.95	0.1843
4:187525269:T:A	50	98	0.96	0.1843
4:187525419:G:A	50	100	0.92	0.1173
4:187525514:C:T	50	98	0.98	0.0561
4:187525528:A:G	50	100	0.91	0.02651
4:187525759:A:G	50	100	1	0.01888
4:187526130:A:C	50	98	0.91	0.3128
4:187526455:T:C	50	100	1	0.0207
4:187526539:G:A	50	100	1	0.02578
4:187526695:A:G	50	100	0.98	0.02378
4:187526815:G:A	50	100	1	0.02651
4:187527165:A:G	50	100	1	0.0463
4:187527187:T:C	50	98	0.99	0.4942
4:187527325:C:G	50	100	0.97	0.01943
4:187527459:C:T	50	98	0.98	0.449
4:187527499:C:G	50	94	0.68	0.02324
4:187527834:T:G	50	98	0.99	0.4722
4:187527933:C:T	50	96	0.97	0.3028
4:187528267:G:A	50	100	0.88	0.01888
4:187528330:T:G	50	100	0.92	0.0138
4:187528349:T:C	50	90	0.82	0.1569
4:187529075:T:C	49	98	0.86	0.01452
4:187529152:C:T	45	95.6	0.8	0.03758
4:187529159:G:A	46	80.4	0.82	0.1986
4:187529164:C:T	44	81.8	0.76	0.4421
4:187529165:G:A	47	95.7	0.83	0.03758
4:187529185:A:G	39	89.7	0.86	0.1262
4:187529188:T:C	34	76.5	0.74	0.08007
4:187529195:C:T	33	75.8	0.84	0.1402
4:187529239:T:G	33	84.8	0.87	0.1322
4:187529244:C:T	36	91.7	0.94	0.04757
4:187529256:A:C	37	78.4	0.74	0.2046
4:187529275:G:A	36	88.9	0.9	0.04829
4:187529360:G:C	39	92.3	0.7	0.01253
4:187529363:G:A	43	88.4	0.82	0.04539
4:187529391:G:A	33	81.8	0.86	0.1089
4:187529403:A:T	36	86.1	0.89	0.09967
4:187529417:A:G	36	91.7	0.86	0.06064
4:187529421:G:A	36	77.8	0.77	0.4793
4:187529473:C:A	50	84	0.75	0.3027
4:187529690:T:C	50	98	0.99	0.05065
4:187530078:A:G	50	100	0.95	0.1458
4:187530404:T:C	50	100	0.96	0.1783
4:187530511:A:T	50	100	0.88	0.02832
4:187530553:A:G	50	100	0.98	0.356
4:187530683:A:G	50	100	0.99	0.07916
4:187530794:C:A	50	100	0.99	0.02106
4:187532110:G:A	50	100	0.98	0.1338
4:187532319:T:G	50	100	0.99	0.07988
4:187532936:G:T	50	100	1	0.04739
4:187532958:C:G	50	100	1	0.01162
4:187534043:A:G	50	100	0.99	0.1345
4:187534257:C:T	50	100	0.99	0.1345
4:187534261:C:T	50	100	0.99	0.3045
4:187534454:C:T	50	100	0.99	0.08152
4:187534985:A:G	50	100	0.99	0.08025
4:187535228:C:T	50	100	0.99	0.3558
4:187535506:C:T	50	100	0.99	0.1218
4:187536217:A:T	50	100	0.87	0.02179
4:187536315:T:A	50	100	0.98	0.01089
4:187536361:G:A	50	94	0.82	0.2375
4:187536725:T:G	50	100	0.98	0.02832
4:187536761:G:A	50	100	0.99	0.1347
4:187537347:C:T	50	100	1	0.02505
4:187537473:C:T	50	100	0.99	0.356
4:187537547:T:A	50	100	1	0.02505
4:187537841:T:C	50	100	0.99	0.01107
4:187537844:C:T	50	98	0.99	0.08007
4:187538696:C:T	50	100	0.97	0.07335
4:187538784:G:A	50	98	0.74	0.02288
4:187538927:C:T	50	100	0.99	0.01089
4:187539108:T:C	50	100	0.97	0.01525
4:187539274:T:C	50	100	0.99	0.08115
4:187539965:C:A	50	100	0.99	0.07843
4:187540761:T:A	50	100	0.97	0.02651
4:187540961:A:G	50	100	1	0.01053
4:187541424:G:C	50	100	0.99	0.356
4:187541756:G:T	50	98	0.98	0.02397
4:187541764:A:G	50	100	0.98	0.04666
4:187541957:T:G	50	100	0.99	0.08097
4:187542357:A:G	50	100	0.97	0.04993
4:187542716:A:G	50	100	0.95	0.02687
4:187543056:T:C	50	100	0.98	0.05029
4:187543155:G:A	50	100	0.98	0.1322
4:187543407:A:G	50	98	0.99	0.02996
4:187543945:C:T	50	100	0.92	0.02651
4:187544111:G:A	49	93.9	0.9	0.1685
4:187544135:G:A	47	85.1	0.93	0.1592
4:187544475:T:A	50	94	0.81	0.2057
4:187544478:C:T	50	100	1	0.02959
4:187544582:G:A	50	100	0.97	0.08932
4:187544955:T:C	50	94	0.98	0.3564
4:187545539:G:A	50	100	1	0.01162
4:187545740:G:A	50	100	0.97	0.04285
4:187546288:A:T	50	96	0.98	0.3575
4:187546309:T:C	50	96	0.98	0.3577
4:187546393:C:A	50	96	0.98	0.3578
4:187546769:C:T	50	94	0.86	0.3359
4:187547030:G:C	50	98	0.98	0.2451
4:187547040:A:T	50	100	1	0.02923
4:187547728:T:C	50	100	0.96	0.11
4:187548190:C:T	50	98	0.96	0.06935
4:187548384:G:A	50	96	0.98	0.356
4:187549221:T:C	50	100	0.99	0.0394
4:187549418:G:A	50	98	0.81	0.01053
4:187549465:C:T	50	96	0.95	0.104
4:187549755:G:T	50	96	0.97	0.3577
4:187549803:G:A	50	100	0.94	0.04866
4:187549898:A:G	50	100	0.96	0.2531
4:187549910:G:T	50	100	0.99	0.01162
4:187549949:G:A	50	100	0.9	0.02197
4:187549962:C:T	50	100	0.96	0.02015
4:187549964:T:C	50	100	0.98	0.03722
4:187550053:C:A	50	100	0.92	0.02669
4:187550254:A:G	50	98	0.9	0.0305
4:187550302:A:C	50	100	0.88	0.3695
4:187550434:T:A	50	96	0.83	0.366
4:187550675:G:C	50	100	0.8	0.01362
4:187550838:A:G	50	100	0.9	0.05519
4:187550886:G:C	50	100	0.81	0.01943
4:187550887:G:T	50	100	0.89	0.01961
4:187551075:C:T	50	100	0.67	0.01634
4:187551720:A:T	50	100	0.88	0.02124
4:187551827:T:C	50	100	0.82	0.03577
4:187551886:A:G	50	100	0.79	0.01235
4:187552037:C:A	50	100	0.78	0.04448
4:187552058:T:C	50	98	0.81	0.09495
4:187552845:A:G	50	98	0.78	0.03105
4:187552895:A:T	50	100	0.87	0.09005
4:187553111:A:T	50	100	0.88	0.08824
4:187553166:G:T	50	100	0.88	0.05646
4:187553407:G:C	50	98	0.76	0.02397
4:187554179:G:A	50	100	0.9	0.04975
4:187554275:G:A	50	98	0.87	0.03268
4:187554515:C:T	50	100	0.88	0.07516
4:187555089:G:C	50	100	0.87	0.07426
4:187555159:T:A	50	100	0.95	0.05846
4:187555616:T:C	50	100	0.94	0.01707
4:187555693:T:C	50	88	0.79	0.2257
4:187555814:A:G	50	100	0.77	0.01489
4:187555853:A:G	50	100	0.9	0.01707
4:187556055:A:T	50	100	0.86	0.04993
4:187556128:T:C	50	94	0.84	0.455
4:187556490:T:C	50	98	0.92	0.09822
4:187556579:A:C	50	100	0.86	0.05011
4:187557438:C:T	50	100	0.91	0.04557
4:187557806:T:C	50	96	0.86	0.07371
4:187557895:T:G	50	96	0.84	0.07444
4:187558518:G:A	50	80	0.82	0.4624
4:187558534:C:T	50	92	0.82	0.3782
4:187558818:C:T	50	90	0.71	0.181
4:187558902:A:G	50	100	0.86	0.03431
4:187559085:T:C	50	100	0.78	0.02869
4:187559759:T:C	50	96	0.9	0.2048
4:187560260:T:C	50	98	0.91	0.2062
4:187560360:T:C	50	100	0.92	0.2246
4:187560931:C:T	50	98	0.95	0.03903
4:187561121:G:T	50	98	0.92	0.4791
4:187561124:T:C	50	100	0.9	0.1935
4:187561133:G:C	50	100	0.89	0.1843
4:187561145:A:G	50	98	0.89	0.1752
4:187561164:C:T	50	98	0.82	0.02433
4:187561191:A:G	50	94	0.92	0.374
4:187561202:C:T	50	90	0.92	0.4757
4:187561209:G:A	50	96	0.96	0.06118
4:187561213:C:T	50	98	0.91	0.258
4:187561219:A:G	50	98	0.92	0.2578
4:187561254:C:T	50	100	0.94	0.05447
4:187561266:C:G	49	98	0.97	0.0394
4:187561397:G:T	50	96	0.91	0.07444
4:187561882:C:G	50	100	0.92	0.01362
4:187561883:T:G	50	100	0.97	0.3876
4:187562419:G:T	50	100	0.93	0.02814
4:187562513:C:T	50	100	0.93	0.07298
4:187562600:C:A	50	100	0.97	0.03994
4:187562619:G:C	50	100	0.99	0.3891
4:187562845:G:A	50	100	0.96	0.05628
4:187563261:G:A	50	100	0.98	0.3041
4:187563934:T:A	50	98	0.99	0.2865
4:187564039:G:A	50	98	0.95	0.2142
4:187564124:T:C	50	100	1	0.2636
4:187564198:G:T	50	100	0.98	0.03994
4:187564225:G:A	50	96	0.68	0.01489
4:187564442:A:G	50	100	0.96	0.04012
4:187564920:C:T	50	100	0.98	0.2211
4:187564984:C:T	50	98	0.98	0.4129
4:187565498:C:G	50	100	0.96	0.2792
4:187565579:C:T	50	98	0.99	0.0158
4:187565743:C:T	50	100	1	0.02033
4:187566208:G:A	49	98	0.99	0.2758
4:187566424:T:A	50	100	1	0.2625
4:187566665:T:C	50	100	0.97	0.0276
4:187566787:A:G	50	98	0.97	0.0276
4:187566900:A:G	50	98	0.99	0.4145
4:187567131:T:C	50	100	1	0.2211
4:187567155:C:T	50	100	1	0.3524
4:187567749:C:T	50	100	0.97	0.02778
4:187567839:A:G	50	98	0.98	0.02215
4:187567933:C:T	50	100	0.97	0.02778
4:187568287:A:G	50	100	0.99	0.2037
4:187568580:C:A	50	100	0.9	0.01271
4:187568724:T:A	50	100	1	0.3965
4:187569086:T:C	50	100	1	0.03014
4:187569128:C:G	50	100	0.75	0.01725
4:187569151:A:G	50	100	1	0.3965
4:187569460:C:T	50	100	1	0.3912
4:187569480:C:A	50	100	0.96	0.02033
4:187569481:C:G	50	100	1	0.0216
4:187569525:T:C	50	98	1	0.02778
4:187569587:C:G	50	96	1	0.201
4:187569616:G:A	50	100	1	0.4141
4:187569718:T:C	50	100	0.99	0.05392
4:187569885:T:G	50	100	0.98	0.04448
4:187570552:T:A	50	100	1	0.0216
4:187570716:C:T	49	98	0.99	0.3633
4:187570840:A:C	50	100	0.99	0.2313
4:187570841:C:T	50	100	0.96	0.04484
4:187571430:A:G	50	96	0.98	0.3666
4:187571612:C:T	50	100	0.98	0.1311
4:187571928:A:G	50	96	0.98	0.4715
4:187572064:A:C	49	100	0.94	0.05901
4:187572189:T:C	48	77.1	0.97	0.4448
4:187572240:C:A	47	91.5	0.98	0.4194
4:187572241:G:A	44	97.7	0.95	0.08696
4:187572252:A:G	48	79.2	0.97	0.1607
4:187572256:G:A	48	83.3	0.96	0.1719
4:187572261:T:C	48	89.6	0.96	0.07625
4:187572272:C:T	47	97.9	0.94	0.0886
4:187572284:C:A	48	95.8	0.87	0.05192
4:187572644:T:C	50	96	0.91	0.4134
4:187572734:T:C	50	100	0.96	0.03922
4:187572789:C:T	50	100	0.82	0.02487
4:187572796:C:T	50	98	0.96	0.4862
4:187572797:G:A	50	100	0.99	0.0354
4:187572851:C:T	50	100	0.94	0.02778
4:187572942:G:A	50	100	1	0.03558
4:187573015:G:A	50	100	0.98	0.1409
4:187573224:C:A	50	96	0.98	0.2024
4:187573237:A:G	50	100	0.97	0.02832
4:187573307:G:T	50	100	0.97	0.0285
4:187573315:G:T	50	100	1	0.05828
4:187573432:G:A	50	98	1	0.03014
4:187573433:G:A	50	100	1	0.02197
4:187573654:G:A	50	98	0.98	0.3023
4:187573747:C:A	50	100	0.96	0.0216
4:187573764:T:C	50	100	1	0.02215
4:187573837:A:C	50	98	0.98	0.4877
4:187574511:G:A	50	96	0.99	0.4958
4:187574560:A:G	50	100	0.96	0.05465
4:187574733:C:G	50	100	1	0.05901
4:187574765:A:G	50	98	0.99	0.0984
4:187574977:C:G	50	96	0.99	0.4067
4:187574987:A:G	50	100	1	0.02487
4:187574997:C:T	50	100	0.96	0.0207
4:187574998:G:A	50	98	0.98	0.236
4:187575264:T:C	50	96	0.99	0.4813
4:187575503:A:G	50	96	0.99	0.4791
4:187576140:C:T	50	100	0.98	0.04339
4:187576496:C:T	50	100	1	0.0354
4:187577231:G:T	50	98	0.98	0.262
4:187577436:C:T	50	96	1	0.1772
4:187578002:A:G	50	96	1	0.4435
4:187578211:G:A	50	100	1	0.01344
4:187578233:C:T	50	96	0.92	0.0305
4:187578474:T:C	50	100	0.99	0.2193
4:187579617:C:T	50	98	1	0.4916
4:187579766:A:C	50	100	1	0.03631
4:187580288:G:T	50	98	0.99	0.2649
4:187580475:C:G	50	96	1	0.4444
4:187580744:A:G	45	88.9	0.64	0.1378
4:187580848:A:G	50	98	0.74	0.01071
4:187581209:G:A	50	100	1	0.02923
4:187581521:C:G	50	100	1	0.02923
4:187581531:T:C	50	100	0.99	0.07916
4:187581887:A:G	50	100	1	0.02923
4:187582195:T:C	50	98	1	0.3664
4:187582831:C:T	48	93.8	0.98	0.1327
4:187582882:G:A	50	98	1	0.2671
4:187582952:C:T	50	100	1	0.4684
4:187582984:A:G	50	100	1	0.01761
4:187583012:A:T	50	100	1	0.2683
4:187583486:T:G	50	100	1	0.02941
4:187583617:A:T	50	100	1	0.02614
4:187583637:G:T	50	100	1	0.02941
4:187583681:C:T	50	100	1	0.07916
4:187583734:C:T	50	100	1	0.2242
4:187583802:T:C	50	98	1	0.3145
4:187583923:A:T	50	100	1	0.246
4:187584621:C:A	50	100	0.93	0.02959
4:187584637:T:C	50	100	1	0.197
4:187584851:C:T	50	100	0.96	0.01598
4:187584888:T:A	50	100	1	0.4317
4:187585145:C:T	50	100	1	0.1077
4:187585767:T:C	50	100	0.98	0.02233
4:187586018:T:C	27	85.2	0.83	0.2344
4:187586052:A:C	33	100	0.88	0.02233
4:187586211:G:A	49	100	1	0.1977
4:187586317:C:T	50	100	1	0.2756
4:187586743:G:A	50	100	0.76	0.04103
4:187586845:C:A	50	100	1	0.215
4:187587157:A:G	50	100	0.86	0.01235
4:187587179:A:C	50	100	0.78	0.02705
4:187587181:A:C	50	94	0.93	0.2175
4:187587184:C:A	50	98	1	0.01761
4:187587502:A:G	50	100	1	0.3762
4:187587583:C:T	50	100	1	0.0216
4:187587664:C:T	50	100	1	0.376
4:187587788:T:C	50	100	1	0.3304
4:187587850:T:C	50	100	1	0.3272
4:187587874:C:A	50	100	1	0.03813
4:187588030:G:A	50	100	1	0.3337
4:187588032:C:T	50	100	0.99	0.2505
4:187588272:G:A	50	100	1	0.2513
4:187589034:G:A	50	100	1	0.01489
4:187589423:A:G	50	98	1	0.315
4:187589650:T:C	50	100	1	0.4074
4:187589800:T:G	50	100	1	0.2012
4:187590372:G:A	50	100	1	0.01906
4:187591069:A:G	50	100	1	0.02941
4:187591153:G:A	50	100	1	0.2159
4:187591664:G:A	50	100	1	0.2598
4:187591870:A:G	50	100	1	0.3413
4:187592128:T:G	50	100	1	0.4435
4:187593030:T:C	50	100	1	0.3419
4:187593137:C:G	50	100	1	0.2711
4:187593542:A:G	50	100	1	0.3417
4:187593621:C:A	50	100	1	0.3422
4:187593657:G:A	50	100	1	0.03431
4:187593767:A:G	50	100	1	0.3346
4:187594226:C:A	50	100	0.99	0.09187
4:187594280:C:T	50	100	1	0.2004
4:187594376:C:T	50	100	0.99	0.3488
4:187594635:G:T	50	100	0.99	0.11
4:187594641:C:T	50	100	0.99	0.11
4:187594677:A:G	50	98	1	0.3577
4:187594698:C:G	50	98	0.99	0.3199
4:187594724:C:T	50	100	1	0.02905
4:187594726:T:C	50	100	0.99	0.3346
4:187594733:T:C	50	100	0.95	0.02905
4:187594833:A:G	50	100	1	0.2179
4:187595334:C:T	50	100	1	0.3437
4:187595339:C:T	50	100	1	0.4161
4:187595550:C:A	50	100	1	0.01852
4:187595685:G:A	50	100	1	0.02378
4:187596236:G:A	50	100	1	0.07898
4:187596435:G:A	50	98	1	0.337
4:187596623:C:T	50	98	1	0.4161
4:187596781:G:A	50	100	1	0.4159
4:187596927:G:T	50	100	1	0.4161
4:187596999:C:T	50	100	1	0.431
4:187597031:C:G	50	100	1	0.2511
4:187597280:T:C	50	100	1	0.4159
4:187597407:G:T	50	100	1	0.2798
4:187597598:G:C	50	100	1	0.02487
4:187597666:A:G	50	100	1	0.05392
4:187598036:T:C	50	100	1	0.07934
4:187598795:G:A	50	98	0.83	0.01924
4:187598959:C:G	50	100	1	0.3366
4:187599223:G:C	50	100	1	0.408
4:187599407:C:T	50	100	0.98	0.04031
4:187599630:G:A	48	95.8	1	0.4061
4:187599751:A:G	50	100	1	0.3662
4:187600216:G:T	50	100	1	0.02905
4:187601185:T:C	50	100	1	0.02905
4:187601202:G:A	50	100	1	0.2547
4:187601254:G:A	50	100	1	0.2157
4:187601903:A:G	50	100	1	0.04847
4:187602309:T:C	50	100	1	0.0236
4:187602350:G:A	50	100	1	0.05247
4:187602500:C:T	50	100	1	0.01707
4:187602501:A:G	50	100	1	0.05229
4:187603235:A:G	50	100	1	0.04847
4:187603245:A:G	50	98	0.91	0.03922
4:187603503:G:C	50	100	0.99	0.04829
4:187603632:G:A	50	100	1	0.04829
4:187603655:G:A	50	100	1	0.02959
4:187604291:T:C	50	100	1	0.3128
4:187604518:C:T	50	100	1	0.0187
4:187604698:A:G	50	100	1	0.02469
4:187604743:T:C	50	100	1	0.3324
4:187604768:T:G	50	100	1	0.3177
4:187604789:C:T	50	100	1	0.01906
4:187605190:G:A	50	100	0.99	0.2907
4:187605232:G:A	50	100	1	0.0236
4:187605292:G:A	50	100	1	0.0187
4:187605547:A:C	50	100	1	0.3326
4:187605933:G:C	50	100	1	0.2796
4:187606073:C:T	50	100	1	0.02469
4:187606156:A:G	50	100	1	0.01852
4:187606485:A:G	50	100	0.99	0.3379
4:187607828:T:C	50	100	1	0.01797
4:187608188:C:G	50	98	0.99	0.3286
4:187608307:C:T	50	100	0.99	0.3433
4:187608468:T:A	50	100	1	0.03504
4:187608647:G:A	50	100	1	0.01053
4:187608687:T:A	50	100	0.99	0.3615
4:187608781:C:T	49	100	1	0.03504
4:187608864:T:A	50	100	0.99	0.3967
4:187608882:T:C	50	100	0.99	0.333
4:187609495:G:A	50	100	0.98	0.01906
4:187609549:C:T	50	100	1	0.343
4:187610346:G:T	49	100	1	0.02469
4:187610645:A:C	50	100	1	0.2772
4:187611362:G:T	50	100	1	0.02959
4:187611834:A:T	50	100	1	0.01797
4:187612330:A:G	50	100	1	0.01126
4:187612355:G:C	50	100	1	0.01797
4:187612384:G:A	50	100	1	0.01797
4:187612521:G:A	50	100	1	0.02996
4:187612533:A:G	50	100	1	0.01126
4:187612655:T:C	50	100	1	0.0325
4:187612676:G:C	50	100	1	0.01162
4:187613358:G:T	50	98	0.96	0.2576
4:187613617:G:T	50	100	1	0.3883
4:187613635:A:G	50	98	0.99	0.2407
4:187613919:A:G	50	100	1	0.02996
4:187614418:T:A	50	100	1	0.3048
4:187614456:G:C	50	100	1	0.3057
4:187615308:A:G	50	100	1	0.3811
4:187615398:T:C	50	98	1	0.2113
4:187615475:G:T	50	100	0.96	0.01561
4:187615604:C:G	50	100	1	0.3226
4:187615839:T:A	50	100	1	0.3811
4:187617121:T:C	50	96	0.83	0.09532
4:187618535:A:G	50	100	1	0.3807
4:187619264:T:C	50	100	1	0.02288
4:187619506:G:A	50	100	1	0.2725
4:187619890:A:G	50	100	1	0.02324
4:187620050:A:G	50	98	0.84	0.02197
4:187620482:T:C	50	100	1	0.2166
4:187620937:C:T	50	100	1	0.01652
4:187621112:C:T	50	100	1	0.02288
4:187621665:T:C	50	100	1	0.2827
4:187622006:A:G	50	100	1	0.0236
4:187622058:G:A	50	100	1	0.3224
4:187622388:C:A	50	98	0.88	0.02796
4:187622516:T:C	50	100	1	0.02342
4:187622759:T:C	50	100	1	0.03232
4:187622959:T:C	50	100	0.63	0.02233
4:187623101:A:G	50	100	0.92	0.0305
4:187624148:A:T	50	100	1	0.03232
4:187624810:T:G	50	100	1	0.02342
4:187625030:T:C	50	98	0.84	0.09259
4:187625664:C:T	50	100	1	0.3807
4:187625965:G:T	50	100	1	0.03504
4:187626204:T:C	50	100	1	0.02397
4:187626361:T:A	50	100	1	0.2484
4:187626726:T:C	50	100	1	0.3577
4:187626763:A:G	50	100	1	0.03504
4:187626963:C:T	50	100	1	0.02306
4:187627525:A:G	50	100	1	0.3577
4:187627751:A:G	50	100	1	0.3809
4:187628078:A:G	50	100	1	0.0345
4:187628083:T:C	50	100	1	0.3041
4:187629071:T:C	50	100	1	0.2495
4:187629825:C:G	50	100	1	0.02179
4:187631250:A:G	50	100	1	0.02996
4:187631346:G:A	50	100	1	0.0216
4:187632168:G:A	49	100	0.94	0.01507
4:187632694:C:T	50	98	1	0.2972
4:187633528:C:T	50	100	1	0.2255
4:187633888:A:T	50	100	1	0.3046
4:187634077:C:G	50	100	1	0.2491
4:187634230:G:C	50	98	1	0.03177
4:187635117:T:C	50	100	1	0.01688
4:187635388:C:A	50	98	0.93	0.03849
4:187635431:G:A	50	100	1	0.0167
4:187635752:T:A	50	100	1	0.02996
4:187635909:C:A	50	100	0.99	0.02306
4:187636138:G:A	50	100	1	0.02996
4:187636419:A:T	50	98	0.91	0.01943
4:187636509:T:C	50	100	1	0.01688
4:187636583:C:G	50	100	1	0.03159
4:187636841:C:A	50	100	1	0.03177
4:187636984:T:C	50	100	1	0.329
4:187637078:C:T	50	100	1	0.02996
4:187637305:A:G	50	98	1	0.2173
4:187637953:G:A	50	100	1	0.02233
4:187638242:G:C	50	100	0.99	0.02996
4:187638553:C:T	50	100	1	0.01561
4:187638985:C:G	50	100	1	0.02397
4:187639155:T:C	50	100	1	0.02215
4:187639463:A:G	50	100	1	0.03014
4:187639843:G:A	50	100	1	0.03214
4:187639867:T:C	49	100	1	0.3381
4:187640403:G:A	50	94	1	0.3052
4:187641297:G:A	50	100	1	0.02088
4:187641347:A:G	50	100	1	0.3045
4:187642207:G:C	50	100	1	0.3043
4:187642216:G:C	50	100	1	0.02996
4:187643059:T:C	50	100	1	0.02996
4:187643759:A:G	50	100	1	0.02306
4:187644487:C:T	50	100	1	0.02233
4:187644626:G:A	50	100	1	0.03177
4:187645167:T:A	50	100	1	0.3043
4:187645198:T:A	50	100	1	0.3224
4:187645332:G:A	50	100	1	0.3154
4:187645702:T:G	50	100	1	0.3384
4:187645830:C:T	50	100	1	0.3212
4:187646249:C:T	50	100	1	0.02288
4:187646738:T:C	50	100	1	0.02288
4:187646924:T:A	50	100	1	0.03468
4:187647260:C:T	50	100	1	0.3154
4:187647288:A:C	50	100	1	0.02306
4:187647445:G:A	50	100	1	0.3154
4:187647578:A:G	46	97.8	1	0.03286
4:187647795:T:C	50	100	1	0.3154
4:187647806:T:C	50	100	1	0.03014
4:187647966:G:T	50	100	0.99	0.03468
4:187648212:T:G	50	100	1	0.3386
4:187648852:T:C	50	100	1	0.02288
4:187649049:A:G	50	100	1	0.3386
4:187649453:T:G	50	100	1	0.03177
4:187649850:C:A	50	100	1	0.03195
4:187650071:G:A	50	100	1	0.02324
4:187650147:A:G	50	100	1	0.0158
4:187650306:T:C	49	100	1	0.02251
4:187650576:A:G	50	100	1	0.02324
4:187650731:G:A	50	100	1	0.2175
4:187650996:A:C	50	100	1	0.02251
4:187651538:T:C	50	100	1	0.2173
4:187651665:C:T	50	100	1	0.02251
4:187651869:G:C	50	100	1	0.2255
4:187651898:T:C	50	100	1	0.03177
4:187652024:C:T	50	100	1	0.3381
4:187652536:G:C	50	100	1	0.3152
4:187652760:T:C	50	100	0.98	0.02215
4:187653156:C:T	50	100	0.99	0.03159
4:187653779:T:C	50	100	0.98	0.3125
4:187654355:T:C	50	100	0.96	0.2358
4:187654418:T:C	50	100	0.99	0.3317
4:187654460:T:A	50	98	0.99	0.3286
4:187654574:T:C	50	100	0.98	0.1238
4:187655144:T:C	50	98	0.99	0.36870000000000003
4:187655200:A:G	50	100	0.89	0.01743
4:187655480:A:G	50	100	0.99	0.05937
4:187656067:A:G	50	98	0.99	0.3965
4:187656370:A:T	50	100	0.99	0.1249
4:187657265:A:T	50	100	0.99	0.02378
4:187657365:C:T	50	98	0.96	0.2634
4:187657546:G:A	50	100	1	0.05937
4:187657737:T:C	46	93.5	0.96	0.1236
4:187657775:G:A	48	100	0.99	0.02378
4:187657840:A:C	44	88.6	0.99	0.3971
4:187657841:C:T	44	86.4	0.99	0.3971
4:187657862:A:G	43	88.4	0.98	0.2226
4:187658021:A:C	49	98	0.97	0.3736
4:187658025:T:C	47	100	0.98	0.09913
4:187658066:A:G	49	98	0.99	0.3811
4:187658279:C:T	50	78	1	0.02251
4:187658304:A:G	50	86	0.97	0.126
4:187659834:A:G	50	100	1	0.1269
4:187659894:G:C	50	100	1	0.05955
4:187660171:G:A	50	98	0.98	0.2159
4:187660785:T:G	50	96	0.99	0.2206
4:187661374:C:T	50	100	1	0.05955
4:187661414:T:C	50	96	0.87	0.02179
4:187662260:A:T	50	100	1	0.05192
4:187662279:G:T	50	98	1	0.02505
4:187662550:C:T	50	100	0.99	0.1218
4:187662648:A:G	50	94	0.98	0.4829
4:187662753:T:C	50	94	0.99	0.348
4:187663158:T:G	50	100	0.97	0.02996
4:187663511:T:C	50	100	0.99	0.3328
4:187663526:G:A	50	100	1	0.05664
4:187664475:A:T	50	100	0.99	0.2849
4:187664901:T:C	50	98	0.95	0.08515
4:187665099:A:G	50	98	1	0.02505
4:187665699:C:A	50	96	0.99	0.4575
4:187667375:C:T	50	100	0.98	0.1284
4:187668236:G:A	50	100	1	0.05392
4:187668502:G:C	50	98	0.98	0.2856
4:187668765:G:A	50	100	0.99	0.2859
4:187668829:A:T	50	100	0.99	0.2852
4:187668999:C:T	50	100	0.98	0.1282
4:187669449:G:A	50	100	0.98	0.2593
4:187669582:G:A	50	100	1	0.0541
4:187669591:C:A	50	98	0.99	0.2157
4:187669595:T:C	50	98	0.99	0.215
4:187669780:C:T	50	100	0.98	0.128
4:187669790:A:G	50	100	0.98	0.128
4:187669993:C:T	50	98	0.99	0.2155
4:187670578:T:A	50	98	0.98	0.2155
4:187670591:T:G	50	98	0.98	0.2157
4:187671464:T:C	50	96	0.98	0.2159
4:187671605:C:T	50	98	0.98	0.4722
4:187671727:G:A	50	96	0.93	0.06845
4:187671729:G:T	50	96	0.93	0.06845
4:187671733:G:A	50	94	0.9	0.06972
4:187671759:A:G	50	98	0.94	0.3987
4:187671965:A:G	50	96	0.94	0.2059
4:187672014:G:A	50	94	0.94	0.4517
4:187672093:C:A	50	98	1	0.05374
4:187672208:A:G	50	84	0.93	0.1652
4:187672277:A:G	50	96	0.92	0.2916
4:187672370:G:A	50	100	0.99	0.02415
4:187672479:G:A	45	77.8	0.92	0.3036
4:187672499:G:C	49	95.9	0.98	0.05338
4:187672515:G:T	49	95.9	0.94	0.1182
4:187672672:G:T	49	79.6	0.89	0.3942
4:187672702:T:A	50	92	0.68	0.01961
4:187672703:C:A	50	100	0.62	0.01543
4:187672714:A:G	50	90	0.93	0.2115
4:187673664:A:G	50	100	1	0.3927
4:187673722:C:A	50	100	0.97	0.1701
4:187673820:C:T	50	100	1	0.3929
4:187673861:C:T	50	100	1	0.0541
4:187674671:C:T	50	100	1	0.3927
4:187674946:G:A	50	100	1	0.05447
4:187675186:G:T	50	100	1	0.3951
4:187675317:G:A	50	100	1	0.1104
4:187675533:C:T	50	100	0.96	0.03958
4:187675601:A:G	50	100	1	0.1429
4:187676094:C:T	50	100	1	0.3942
4:187676185:A:G	50	100	1	0.05574
4:187676414:G:A	50	100	1	0.1431
4:187676521:T:C	50	100	0.99	0.1805
4:187676776:C:T	50	100	1	0.394
4:187676819:A:T	50	100	1	0.394
4:187676951:T:C	50	98	0.77	0.02106
4:187676986:C:A	50	100	1	0.2509
4:187677074:A:G	50	100	1	0.394
4:187677316:C:T	50	100	0.99	0.1834
4:187677377:C:G	50	100	0.97	0.02596
4:187677487:G:A	50	100	1	0.0207
4:187677686:C:T	50	100	0.97	0.05392
4:187677940:A:T	50	100	1	0.394
4:187677970:T:C	50	100	1	0.394
4:187677989:A:G	50	100	1	0.394
4:187678003:C:T	50	100	1	0.3938
4:187678013:C:T	50	100	0.97	0.0541
4:187678151:G:A	50	100	1	0.4882
4:187678302:A:G	50	100	1	0.1429
4:187678351:C:G	50	100	1	0.3938
4:187678971:T:C	50	100	1	0.3938
4:187679117:G:A	50	100	1	0.2509
4:187679232:C:T	50	100	1	0.3633
4:187679312:A:G	50	100	0.9	0.04267
4:187679433:A:G	49	100	1	0.0207
4:187679695:G:A	50	100	1	0.3633
4:187679973:G:A	50	100	1	0.3631
4:187680472:G:C	50	100	1	0.3635
4:187681250:C:T	50	100	1	0.4753
4:187681582:A:G	50	100	1	0.3637
4:187681606:G:C	50	100	1	0.3649
4:187681695:G:T	50	100	0.99	0.3637
4:187681903:A:G	50	98	0.99	0.3635
4:187682077:G:T	50	100	0.99	0.2471
4:187682137:A:G	50	100	1	0.2462
4:187682279:G:T	50	100	0.97	0.02197
4:187682290:A:G	50	100	0.99	0.2447
4:187682961:G:C	50	100	0.99	0.2304
4:187682986:G:A	50	100	1	0.116
4:187683237:C:T	50	100	0.97	0.0541
4:187683341:G:A	50	100	1	0.02397
4:187683363:G:A	50	100	0.95	0.06699
4:187683626:C:G	50	100	1	0.0236
4:187683905:C:G	50	100	1	0.2847
4:187683911:C:T	50	100	1	0.116
4:187684297:G:A	50	100	1	0.1169
4:187684674:G:A	50	100	1	0.0236
4:187684743:C:G	50	100	1	0.2683
4:187684981:T:G	50	100	0.99	0.2324
4:187685345:C:G	50	100	1	0.02505
4:187685855:C:T	50	100	1	0.02052
4:187686603:G:A	50	100	1	0.3903
4:187686899:G:T	50	100	1	0.3916
4:187686969:G:A	50	100	1	0.2683
4:187687159:C:T	50	100	1	0.0541
4:187687277:G:A	50	100	1	0.2255
4:187687360:T:C	50	100	1	0.3411
4:187687703:A:G	50	100	1	0.3889
4:187687910:C:T	50	100	1	0.3402
4:187687911:A:G	50	100	1	0.3402
4:187687926:A:G	50	100	1	0.3402
4:187688041:G:A	50	100	1	0.3402
4:187688532:T:C	50	100	1	0.0541
4:187688564:C:T	50	100	1	0.3402
4:187688707:A:G	50	100	1	0.3402
4:187688729:A:G	50	100	1	0.3401
4:187688744:T:C	50	100	0.91	0.04285
4:187688879:T:C	50	100	1	0.3402
4:187688947:G:A	50	100	1	0.3891
4:187689282:T:C	50	100	0.97	0.05374
4:187689425:G:C	50	100	1	0.3401
4:187689544:G:A	50	100	1	0.01126
4:187689635:A:G	49	100	0.97	0.08969
4:187689692:C:G	50	100	1	0.3401
4:187689696:G:T	50	100	1	0.342
4:187689837:G:A	50	100	1	0.3402
4:187689945:T:C	50	100	1	0.3406
4:187689971:G:T	50	100	1	0.3406
4:187690106:T:C	50	100	1	0.3406
4:187690134:A:T	50	100	1	0.3426
4:187690137:C:A	50	100	1	0.02033
4:187690170:A:T	47	100	1	0.02397
4:187690375:T:C	49	98	0.99	0.3406
4:187690401:C:T	50	98	1	0.3406
4:187690526:T:C	50	100	0.96	0.01852
4:187690624:C:T	50	100	1	0.3395
4:187690625:G:A	50	100	1	0.02433
4:187690735:A:G	50	100	1	0.3406
4:187690799:C:G	50	100	1	0.3406
4:187691226:A:G	50	100	1	0.3402
4:187691489:T:A	50	100	1	0.0541
4:187691565:C:T	50	82	0.81	0.2602
4:187691834:G:A	50	100	1	0.3404
4:187692084:G:A	50	100	1	0.3404
4:187692195:A:G	50	100	1	0.3404
4:187692231:C:A	50	100	1	0.3404
4:187692856:G:T	50	100	1	0.2318
4:187693017:T:G	50	100	0.96	0.0394
4:187693140:T:C	49	89.8	0.99	0.1581
4:187693141:A:G	49	89.8	0.99	0.1581
4:187693156:T:C	49	85.7	0.98	0.1594
4:187693173:G:A	49	77.6	0.99	0.1603
4:187693175:T:G	49	79.6	0.97	0.136
4:187693256:T:C	49	93.9	0.98	0.1609
4:187693273:A:G	48	95.8	0.98	0.1607
4:187693524:G:A	50	100	0.99	0.4424
4:187693587:G:A	50	98	1	0.1643
4:187693604:G:A	50	98	1	0.1632
4:187693611:T:A	50	98	1	0.1645
4:187693741:G:A	50	100	1	0.05646
4:187693754:C:T	50	98	1	0.1639
4:187693888:C:T	50	98	1	0.1638
4:187693959:A:G	49	100	1	0.1638
4:187694041:G:A	50	100	1	0.0236
4:187694453:C:T	50	100	1	0.1643
4:187695266:C:T	50	100	1	0.1634
4:187695672:G:C	50	100	1	0.01525
4:187695761:C:T	50	100	1	0.1649
4:187695858:C:T	50	100	1	0.1649
4:187696170:A:G	50	100	1	0.1649
4:187696204:T:G	50	100	1	0.1647
4:187696380:A:C	50	100	0.97	0.01816
4:187696417:C:T	50	100	0.98	0.08715
4:187696470:C:T	50	100	1	0.1649
4:187696498:A:T	50	100	1	0.1649
4:187696592:A:T	50	100	1	0.1649
4:187696628:T:C	50	100	0.96	0.04503
4:187696689:G:A	50	100	1	0.1647
4:187696715:G:A	50	100	1	0.1647
4:187696733:G:A	50	100	1	0.1649
4:187696740:G:A	50	100	0.99	0.04503
4:187696816:G:A	50	100	1	0.1649
4:187696817:A:T	50	100	1	0.1647
4:187696882:T:C	49	98	0.96	0.1687
4:187696990:G:T	50	100	0.98	0.1146
4:187697048:G:A	50	100	1	0.1647
4:187697059:A:G	50	100	1	0.1899
4:187697239:C:T	50	100	1	0.1899
4:187697249:G:A	50	100	1	0.1748
4:187697351:G:T	50	98	1	0.06536
4:187697633:T:C	50	100	1	0.1901
4:187697648:T:A	50	100	1	0.1899
4:187697771:C:T	50	100	1	0.1901
4:187697868:G:A	50	100	1	0.02015
4:187698070:T:C	50	100	1	0.1897
4:187698295:C:T	50	100	1	0.1897
4:187698546:A:G	50	100	0.99	0.1879
4:187698755:A:G	50	100	0.98	0.1144
4:187698817:G:A	50	100	1	0.1899
4:187698819:G:A	50	100	0.95	0.01053
4:187699190:C:A	50	100	1	0.1899
4:187699229:C:T	50	100	1	0.189
4:187699515:G:A	50	100	1	0.1903
4:187699597:C:G	50	100	1	0.1901
4:187699615:T:C	50	100	1	0.4461
4:187699755:G:A	50	100	1	0.1899
4:187699798:G:A	50	100	1	0.1875
4:187699837:G:A	50	100	0.98	0.0561
4:187699942:A:G	50	100	0.96	0.0394
4:187700172:A:G	50	100	0.91	0.04212
4:187700238:T:C	50	100	1	0.08134
4:187700283:T:G	50	100	1	0.1897
4:187700292:A:G	50	100	1	0.1135
4:187700474:A:T	50	100	1	0.1073
4:187700533:G:A	50	100	1	0.1897
4:187700779:C:T	50	100	1	0.1897
4:187701363:G:A	50	100	1	0.1073
4:187702047:G:C	50	100	0.98	0.1086
4:187702085:C:T	50	100	0.98	0.1086
4:187702144:G:A	50	100	0.98	0.1086
4:187702171:C:T	50	100	1	0.03994
4:187702204:T:A	50	100	0.98	0.1086
4:187702528:A:G	50	100	1	0.1146
4:187702605:A:G	50	100	1	0.1093
4:187702801:T:C	50	100	1	0.1093
4:187702835:A:G	50	100	1	0.2485
4:187702874:C:G	50	100	1	0.04539
4:187703056:A:G	50	100	0.97	0.1093
4:187703064:C:T	50	100	1	0.08061
4:187703075:T:A	50	100	1	0.1093
4:187703086:C:T	50	100	1	0.04539
4:187703241:T:C	50	100	1	0.1093
4:187703512:C:G	50	100	1	0.1093
4:187703661:A:G	50	100	1	0.1091
4:187703808:G:C	50	94	1	0.1133
4:187703810:A:G	50	98	1	0.1129
4:187704107:A:G	50	98	0.99	0.2337
4:187704305:G:A	50	100	1	0.1093
4:187704349:T:C	50	100	1	0.1075
4:187704426:C:T	50	100	1	0.1093
4:187704526:A:C	50	100	1	0.06554
4:187704549:A:C	50	98	1	0.05537
4:187704757:G:A	50	100	1	0.1073
4:187704822:G:T	50	100	1	0.1075
4:187705219:A:G	50	100	1	0.4464
4:187705346:G:C	50	100	1	0.1075
4:187705684:G:A	50	100	1	0.1075
4:187705833:A:G	50	100	1	0.1073
4:187705906:A:G	50	100	1	0.04121
4:187706085:G:C	50	100	1	0.4459
4:187706295:C:A	50	100	0.98	0.1077
4:187706303:G:A	50	98	0.98	0.10780000000000001
4:187706342:G:T	50	100	1	0.04121
4:187706395:G:C	50	100	1	0.1137
4:187706452:T:A	50	90	0.69	0.0512
4:187706453:A:T	48	97.9	0.98	0.1968
4:187706537:G:A	50	98	0.99	0.2466
4:187706543:T:C	50	98	1	0.3072
4:187706622:T:G	50	100	1	0.4454
4:187706781:T:C	50	98	0.99	0.3072
4:187706896:C:A	50	100	0.99	0.3061
4:187707102:A:C	50	100	1	0.0236
4:187707476:A:C	50	98	1	0.1984
4:187707500:A:C	50	96	1	0.2456
4:187707535:T:C	50	100	1	0.08079
4:187707850:G:A	50	100	1	0.05556
4:187707927:T:C	50	98	0.99	0.3076
4:187707980:T:A	50	98	0.99	0.1983
4:187708088:C:T	50	100	1	0.05556
4:187708287:G:A	50	100	0.98	0.0236
4:187708725:A:T	50	100	0.98	0.1129
4:187709057:A:T	50	100	0.98	0.1129
4:187709839:C:T	50	100	1	0.05537
4:187710075:A:G	50	98	0.99	0.1983
4:187710257:G:A	50	100	1	0.01071
4:187710827:G:A	50	98	1	0.4457
4:187711063:A:G	50	98	1	0.4457
4:187711794:T:C	50	98	1	0.4459
4:187712442:T:C	50	100	1	0.02524
4:187713241:T:G	50	94	0.99	0.2328
4:187713272:G:C	50	100	1	0.1028
4:187713677:C:T	50	98	0.98	0.07117
4:187714476:C:A	50	100	1	0.1127
4:187714769:G:C	50	100	0.97	0.1019
4:187714793:G:C	50	100	0.97	0.1022
4:187715391:C:T	50	100	0.69	0.01126
4:187715690:C:G	50	100	0.99	0.4466
4:187716100:G:A	50	96	0.95	0.1347
4:187716250:A:G	50	96	0.76	0.03486
4:187716592:G:A	50	98	1	0.2309
4:187716801:T:A	50	94	0.96	0.3007
4:187716824:A:C	50	100	0.92	0.1754
4:187716855:T:C	50	96	0.97	0.2357
4:187716899:A:C	50	100	0.96	0.05392
4:187716901:T:C	50	98	1	0.05011
4:187716918:G:A	49	98	1	0.04993
4:187716938:T:C	50	100	0.99	0.4417
4:187717195:T:A	50	94	0.98	0.4377
4:187717216:C:T	50	100	0.99	0.4414
4:187717655:C:T	50	100	1	0.4432
4:187717758:T:G	50	100	0.99	0.4435
4:187717771:A:G	50	100	0.98	0.06191
4:187717798:C:A	50	100	1	0.4435
4:187718064:G:C	50	98	1	0.2308
4:187718252:A:G	50	98	1	0.2306
4:187719116:C:T	50	100	1	0.4441
4:187719273:G:T	50	100	1	0.4443
4:187719716:A:C	50	100	1	0.4441
4:187720035:T:G	50	100	1	0.05846
4:187720133:G:A	50	100	0.99	0.4437
4:187720306:T:C	50	100	0.99	0.3417
4:187720437:G:A	50	100	0.99	0.4437
4:187721180:G:A	50	96	1	0.4437
4:187721949:C:T	50	96	0.75	0.02015
4:187721993:C:T	50	96	1	0.2335
4:187722157:G:C	50	98	1	0.06082
4:187722596:C:T	50	100	1	0.06627
4:187722624:A:C	50	100	1	0.06627
4:187722662:G:A	50	98	0.99	0.2344
4:187722676:C:T	50	100	0.99	0.06627
4:187722926:C:T	50	98	0.99	0.2329
4:187723094:A:G	48	97.9	0.99	0.4622
4:187723504:A:G	50	100	0.99	0.06663
4:187723526:G:A	50	98	1	0.4617
4:187723557:A:G	50	98	0.99	0.2328
4:187724361:T:A	50	100	0.98	0.06209
4:187724429:G:C	50	100	0.99	0.06663
4:187724506:G:A	50	100	0.99	0.06645
4:187724659:A:G	50	100	0.99	0.06663
4:187724784:A:G	50	96	0.76	0.0345
4:187724797:C:G	50	98	0.98	0.06845
4:187725070:C:T	50	100	0.99	0.06663
4:187725079:C:T	50	100	0.97	0.03813
4:187725208:T:G	50	98	0.98	0.2297
4:187725245:T:A	50	98	0.99	0.1009
4:187725285:T:C	50	100	1	0.02288
4:187725528:T:C	50	100	0.98	0.06681
4:187725691:T:G	50	98	0.98	0.2355
4:187726398:G:T	50	98	0.98	0.2288
4:187726443:T:G	50	100	0.99	0.05519
4:187726739:C:T	50	100	0.7	0.01289
4:187727151:A:G	50	100	0.99	0.2217
4:187727664:G:A	50	100	0.99	0.4343
4:187727822:C:T	50	98	0.98	0.2279
4:187728093:G:A	50	100	0.99	0.3366
4:187728497:G:C	50	100	0.99	0.4337
4:187729079:G:T	50	100	0.98	0.1719
4:187729241:C:A	50	100	0.99	0.4341
4:187729826:C:T	50	98	0.97	0.2896
4:187730726:C:T	50	98	0.94	0.01561
4:187730906:C:T	50	98	0.88	0.02215
4:187731069:C:T	50	100	0.96	0.1073
4:187731152:G:A	50	100	0.95	0.4243
4:187731458:G:A	50	100	1	0.01307
4:187732080:G:A	50	98	0.93	0.2676
4:187732526:C:T	50	100	1	0.02197
4:187732873:T:A	50	98	0.95	0.04049
4:187733028:G:T	50	100	1	0.01616
4:187733446:C:G	50	100	1	0.02197
4:187733747:T:A	50	100	0.99	0.191
4:187734122:G:A	50	100	1	0.2774
4:187734165:C:A	50	100	0.97	0.01743
4:187735094:A:C	50	100	0.84	0.01525
4:187735702:T:C	50	100	0.96	0.01924
4:187735824:A:T	50	100	1	0.02197
4:187736057:A:G	50	100	1	0.2832
4:187736115:A:G	50	100	0.99	0.1901
4:187736121:G:C	50	100	1	0.2849
4:187737587:G:A	50	98	0.94	0.2567
4:187737787:C:T	50	100	0.89	0.01053
4:187738117:C:T	50	100	1	0.02033
4:187738777:G:C	50	100	1	0.02433
4:187739311:T:A	50	100	1	0.3046
4:187739481:C:T	50	100	1	0.2983
4:187739605:C:A	50	100	0.96	0.01943
4:187739802:T:C	50	98	0.99	0.3046
4:187739891:A:G	50	100	0.98	0.1147
4:187740274:C:A	50	100	0.94	0.01471
4:187740369:A:G	50	100	0.98	0.01725
4:187740581:A:G	50	100	1	0.02433
4:187740911:G:A	50	100	0.98	0.03813
4:187741175:C:G	50	98	0.94	0.2433
4:187741647:G:A	50	100	0.97	0.01943
4:187742080:G:A	50	100	0.79	0.02669
4:187742216:T:A	50	98	0.98	0.4336
4:187742841:C:T	50	100	0.97	0.01943
4:187743158:C:T	50	100	0.97	0.07062
4:187743467:C:T	50	100	0.98	0.07171
4:187743755:C:T	50	100	0.99	0.1801
4:187744298:G:A	50	100	1	0.03232
4:187744312:T:A	50	100	0.99	0.3057
4:187744460:T:C	50	100	0.99	0.1819
4:187744480:G:A	50	100	0.96	0.1291
4:187744496:G:A	50	100	0.99	0.03994
4:187744502:A:C	50	100	0.97	0.2019
4:187744529:C:G	50	100	0.99	0.3063
4:187744554:G:A	50	100	0.98	0.2023
4:187744628:G:A	50	100	0.99	0.1874
4:187744677:A:G	50	98	0.98	0.1714
4:187744698:C:A	50	100	0.98	0.1906
4:187744771:A:T	50	100	0.95	0.03885
4:187744773:A:T	50	100	0.98	0.2689
4:187744984:A:G	50	100	0.99	0.2475
4:187745008:G:C	50	100	0.98	0.05229
4:187745047:G:A	50	100	1	0.03177
4:187745191:G:A	50	100	0.99	0.1941
4:187745598:A:G	50	100	0.98	0.05773
4:187745623:G:C	50	100	1	0.03177
4:187746250:A:T	50	100	1	0.278
4:187746353:A:G	50	100	1	0.2934
4:187746722:G:T	50	100	1	0.02651
4:187746898:A:G	50	100	1	0.2923
4:187747234:A:G	50	100	0.99	0.01725
4:187747496:G:A	50	100	1	0.2202
4:187747871:G:A	50	100	0.97	0.3252
4:187748326:C:A	50	100	1	0.2211
4:187748491:C:T	50	100	1	0.0236
4:187748873:T:C	50	100	1	0.2771
4:187748937:G:A	50	100	0.96	0.3468
4:187749493:T:C	50	100	0.98	0.1044
4:187749696:C:G	50	98	1	0.01525
4:187749714:T:G	50	100	1	0.03177
4:187749858:T:A	50	100	1	0.221
4:187749876:T:C	50	100	1	0.02378
4:187750176:T:C	50	100	1	0.2458
4:187750260:G:C	50	100	1	0.2772
4:187750356:C:G	50	100	1	0.1779
4:187750559:G:A	50	100	1	0.2772
4:187750722:G:C	50	100	0.94	0.01797
4:187750868:A:G	50	100	1	0.2772
4:187750899:C:T	50	100	1	0.01652
4:187751042:A:G	50	100	1	0.2772
4:187751384:G:T	50	100	1	0.1767
4:187752015:G:A	50	100	1	0.02378
4:187752064:G:A	50	98	1	0.01543
4:187752640:A:G	50	100	1	0.01543
4:187752730:G:C	50	100	0.92	0.02415
4:187752845:C:T	50	98	1	0.2772
4:187752907:T:C	50	100	1	0.2772
4:187752908:G:A	50	100	1	0.2771
4:187752934:T:C	50	100	1	0.2771
4:187752945:C:T	50	100	1	0.2771
4:187752985:G:A	50	100	1	0.2771
4:187753143:A:G	50	100	1	0.01652
4:187753468:T:G	50	100	1	0.2771
4:187753490:C:T	50	100	1	0.2533
4:187753700:G:T	50	100	1	0.2771
4:187753871:T:C	50	100	1	0.2455
4:187753980:G:T	50	100	0.94	0.01271
4:187754056:G:T	49	100	1	0.2217
4:187754070:T:C	49	100	1	0.2772
4:187754121:T:C	50	100	1	0.2217
4:187754144:C:T	50	100	0.99	0.2246
4:187754411:G:T	50	100	1	0.05556
4:187754466:T:C	50	100	1	0.05556
4:187754669:C:T	50	100	0.96	0.05301
4:187754717:T:C	50	100	1	0.01652
4:187754736:C:G	50	100	1	0.2938
4:187755019:G:A	50	100	1	0.2215
4:187755077:G:A	50	100	1	0.01452
4:187755249:T:G	50	100	1	0.03177
4:187755361:G:A	50	100	1	0.07208
4:187755371:T:C	50	100	1	0.02687
4:187755373:T:G	50	100	1	0.2217
4:187755581:G:T	50	100	0.97	0.08678
4:187755969:T:A	50	100	0.96	0.05356
4:187756183:T:C	50	100	0.99	0.1772
4:187756515:T:A	50	98	1	0.01652
4:187756580:G:A	50	100	1	0.02378
4:187756592:A:T	49	100	1	0.02378
4:187756635:T:C	50	100	1	0.03177
4:187756770:G:A	50	100	1	0.03105
4:187756839:C:A	49	100	0.99	0.2217
4:187757050:G:T	50	100	1	0.04829
4:187757146:G:A	50	100	0.99	0.2451
4:187757246:G:A	50	98	0.96	0.09132
4:187758075:G:T	50	100	1	0.02651
4:187758346:A:G	50	100	1	0.02378
4:187758809:C:A	50	100	0.99	0.2607
4:187758998:C:T	50	100	1	0.01543
4:187759007:C:T	50	100	1	0.07208
4:187759712:C:T	50	100	0.99	0.4243
4:187759859:T:C	50	100	1	0.04829
4:187759905:C:A	50	100	1	0.1765
4:187760007:C:A	50	100	1	0.03177
4:187760098:T:C	50	100	1	0.02342
4:187760626:C:T	50	94	0.77	0.01816
4:187760630:G:A	50	100	1	0.03177
4:187761269:T:C	50	100	1	0.2204
4:187761341:G:C	50	100	0.99	0.293
4:187761364:C:T	50	100	1	0.2438
4:187761411:C:T	50	100	1	0.02687
4:187761813:A:G	50	100	1	0.293
4:187762136:C:T	50	100	0.96	0.01035
4:187762327:C:T	50	98	1	0.01525
4:187762647:C:G	50	100	0.99	0.2927
4:187762992:C:T	50	100	0.99	0.03686
4:187763900:C:A	50	100	0.95	0.01053
4:187763910:C:T	50	100	1	0.01543
4:187764087:C:T	50	100	0.98	0.0216
4:187764286:A:G	49	100	0.94	0.04194
4:187764315:G:A	45	77.8	0.84	0.2317
4:187764465:A:G	42	90.5	0.63	0.02832
4:187765159:A:G	50	100	0.86	0.01561
4:187765164:T:C	50	100	0.98	0.2803
4:187765183:A:G	50	100	0.99	0.03958
4:187765219:A:G	50	100	0.98	0.2794
4:187765397:C:G	50	100	0.97	0.2772
4:187765462:A:G	50	100	0.97	0.0216
4:187765493:C:G	50	100	0.98	0.2825
4:187765543:C:T	50	100	1	0.01289
4:187765718:C:T	50	98	1	0.01525
4:187765857:A:C	50	100	0.98	0.2801
4:187765898:C:G	50	98	0.96	0.1743
4:187766001:A:G	50	100	0.96	0.2402
4:187766175:C:T	50	100	0.98	0.02342
4:187766225:A:T	50	100	0.98	0.02142
4:187767134:A:G	50	100	0.94	0.3758
4:187767143:A:C	50	100	0.94	0.3755
4:187767266:A:G	50	100	1	0.01616
4:187767336:A:T	50	100	1	0.01616
4:187767356:G:A	50	100	1	0.01616
4:187767411:C:T	50	98	0.99	0.01525
4:187767429:A:T	50	100	0.95	0.4399
4:187767500:A:T	50	100	1	0.01616
4:187767854:A:G	50	100	0.96	0.03413
4:187768213:A:C	50	100	0.94	0.376
4:187769153:A:C	50	100	0.92	0.3753
4:187769235:C:A	50	100	0.99	0.01561
4:187769328:G:A	50	100	0.91	0.3751
4:187769682:C:T	50	100	0.78	0.02142
4:187769888:A:G	50	98	0.83	0.01325
4:187770026:C:A	50	98	0.86	0.01053
4:187770057:T:C	50	84	0.7	0.4265
4:187770131:G:A	50	80	0.65	0.1592
4:187770145:G:C	50	82	0.64	0.1385
4:187770183:A:C	48	81.2	0.7	0.4978
4:187771240:C:A	50	94	0.77	0.1133
4:187771907:G:C	50	100	0.9	0.02106
4:187772070:G:A	50	100	0.74	0.01616
4:187773644:T:A	50	96	0.88	0.4127
4:187773925:T:C	50	98	0.97	0.2166
4:187774306:G:A	50	98	0.97	0.0797
4:187774695:A:G	50	100	0.93	0.01561
4:187774879:C:T	50	100	0.98	0.2387
4:187774930:G:C	50	100	0.98	0.2389
4:187774947:G:C	50	100	0.98	0.01979
4:187775020:G:A	50	98	0.88	0.4181
4:187775132:A:G	50	100	0.98	0.2367
4:187775141:G:A	50	100	0.9	0.04176
4:187775186:T:C	50	100	0.91	0.02614
4:187775198:A:G	50	100	0.96	0.02596
4:187775234:G:A	50	100	0.97	0.02596
4:187775276:G:C	50	100	0.97	0.02596
4:187775392:C:T	50	100	0.98	0.02596
4:187775435:T:C	50	100	0.99	0.2631
4:187775718:A:G	50	100	0.91	0.02397
4:187776247:C:A	50	100	0.98	0.02614
4:187776304:C:T	50	100	0.98	0.02614
4:187776313:C:G	50	100	0.98	0.02614
4:187776339:G:T	50	100	0.98	0.02614
4:187776634:G:A	50	100	0.97	0.08079
4:187776659:A:C	50	100	0.98	0.02614
4:187776941:C:T	50	96	0.89	0.4105
4:187777263:A:C	50	100	0.98	0.02614
4:187777288:T:C	50	100	0.98	0.02614
4:187777574:A:C	50	100	0.98	0.02614
4:187777606:T:C	50	100	0.98	0.02614
4:187777772:G:A	50	100	0.86	0.01725
4:187777931:C:G	50	92	0.83	0.1796
4:187778027:G:A	50	100	0.91	0.05792
4:187778500:T:C	50	96	0.9	0.4099
4:187779114:C:T	50	100	1	0.2629
4:187779188:T:A	50	100	1	0.02633
4:187779321:T:C	50	100	1	0.02651
4:187779328:T:C	50	100	1	0.02633
4:187779419:A:G	50	100	1	0.02397
4:187779593:C:T	50	100	1	0.01743
4:187779856:T:G	50	100	1	0.01416
4:187779891:C:G	50	100	1	0.02197
4:187780036:A:G	50	100	1	0.02633
4:187780283:G:T	50	100	0.97	0.07752
4:187780581:T:C	50	98	1	0.02614
4:187780670:C:T	50	98	1	0.2625
4:187781345:T:A	50	98	0.79	0.01725
4:187781389:G:A	50	98	1	0.02633
4:187781406:C:T	50	98	1	0.2625
4:187781790:T:C	50	100	1	0.02397
4:187781990:T:C	50	98	0.98	0.06445
4:187782131:A:T	50	98	1	0.02633
4:187782138:C:G	50	98	1	0.2625
4:187782164:G:A	50	98	1	0.02633
4:187782269:A:G	50	98	0.99	0.2625
4:187782563:C:T	50	100	1	0.01416
4:187782718:T:C	50	98	1	0.02633
4:187782739:A:T	50	100	1	0.01416
4:187783077:T:C	50	100	0.95	0.05646
4:187783146:C:G	50	98	0.99	0.01725
4:187783147:T:C	50	98	0.98	0.06445
4:187783280:A:C	50	98	1	0.01725
4:187783309:A:G	50	98	1	0.02633
4:187783334:G:A	50	98	0.9	0.3077
4:187783710:G:T	50	100	0.95	0.0158
4:187784138:G:A	50	98	1	0.262
4:187784458:C:T	50	100	0.98	0.08914
4:187784620:G:C	50	98	1	0.01725
4:187784665:C:T	50	94	0.84	0.1917
4:187784714:C:T	50	100	0.6	0.04031
4:187784876:A:G	50	100	1	0.01416
4:187784962:G:A	50	100	1	0.02433
4:187785008:G:A	50	98	1	0.262
4:187785116:C:G	50	100	1	0.01416
4:187785378:G:A	50	100	1	0.01416
4:187785592:G:A	50	98	1	0.262
4:187785636:G:T	50	98	0.91	0.3061
4:187785857:G:A	50	100	0.95	0.01561
4:187785869:A:G	50	100	0.95	0.01289
4:187785937:T:G	50	98	1	0.2622
4:187786072:A:G	50	100	1	0.02633
4:187786780:G:A	50	100	0.94	0.01561
4:187786803:T:G	50	100	1	0.01598
4:187787035:G:T	50	100	0.97	0.1004
4:187787052:T:G	50	100	1	0.02633
4:187787338:T:G	50	98	0.98	0.2564
4:187787380:C:A	50	100	1	0.02633
4:187787432:A:G	50	100	0.94	0.05646
4:187788337:A:G	50	100	1	0.01725
4:187788503:T:G	50	98	0.97	0.07135
4:187788847:G:A	50	100	1	0.02397
4:187788984:T:G	50	100	1	0.02633
4:187789044:G:T	50	100	1	0.02215
4:187789185:C:A	50	98	0.98	0.256
4:187789363:A:G	50	100	0.96	0.1
4:187789489:T:C	50	98	0.97	0.07516
4:187789787:G:A	50	100	1	0.02505
4:187789880:G:T	50	98	0.98	0.2556
4:187789884:C:G	49	100	0.96	0.1224
4:187790133:C:T	50	100	0.98	0.01434
4:187790193:T:C	50	98	0.98	0.07135
4:187790432:C:T	50	100	1	0.02505
4:187790491:A:G	50	100	1	0.01416
4:187790575:G:T	50	100	1	0.02215
4:187790613:T:A	50	98	0.97	0.2556
4:187790781:A:G	50	96	0.97	0.07135
4:187790803:C:T	50	100	1	0.02505
4:187790825:A:G	50	100	0.99	0.01416
4:187790870:G:A	50	100	0.99	0.01416
4:187791153:A:G	50	98	0.96	0.07516
4:187791246:T:C	50	100	1	0.02633
4:187791260:T:C	50	100	1	0.02397
4:187791363:T:C	50	100	0.99	0.02433
4:187792167:G:A	50	100	0.74	0.01017
4:187792211:T:C	50	100	1	0.01235
4:187792281:T:C	50	100	0.89	0.07625
4:187792304:A:G	50	100	1	0.02887
4:187792808:C:T	50	100	1	0.01543
4:187792896:C:T	50	96	0.95	0.1026
4:187793051:A:G	50	100	1	0.01688
4:187793949:A:G	50	96	0.98	0.0728
4:187794016:C:T	50	100	0.83	0.04158
4:187794251:C:A	50	96	0.98	0.09985
4:187794391:A:T	50	100	0.99	0.01471
4:187794406:A:T	50	100	1	0.01362
4:187795186:G:A	50	100	0.99	0.02415
4:187795260:A:C	50	100	1	0.01489
4:187795582:C:T	50	94	0.78	0.1761
4:187795769:T:C	50	100	0.91	0.04557
4:187796022:T:G	50	96	0.98	0.0728
4:187796094:T:C	50	100	0.99	0.02433
4:187796218:A:G	50	96	0.95	0.2591
4:187796699:C:T	50	98	0.83	0.3384
4:187797027:C:A	50	100	0.87	0.08842
4:187797413:C:G	50	100	0.99	0.01634
4:187797563:T:C	50	100	0.86	0.01362
4:187797618:C:T	50	100	1	0.01344
4:187797637:T:G	50	96	0.94	0.07335
4:187797700:G:A	50	100	0.98	0.01452
4:187797705:G:A	50	96	0.82	0.3201
4:187798304:T:C	50	96	0.75	0.2131
4:187798326:G:C	50	98	0.81	0.4118
4:187798587:T:A	50	96	0.91	0.07734
4:187799766:C:G	50	98	0.83	0.0138
4:187799887:C:A	50	100	0.72	0.01598
4:187799981:G:A	50	100	0.81	0.02306
4:187800101:T:A	50	98	0.67	0.02251
4:187800358:C:A	50	92	0.68	0.2415
4:187800390:T:C	50	92	0.8	0.3909
4:187800619:C:G	50	100	0.85	0.4168
4:187800915:G:A	50	100	0.92	0.01253
4:187801021:C:T	50	100	0.98	0.01471
4:187801135:G:A	50	100	0.92	0.2927
4:187801459:C:G	50	100	0.89	0.03232
4:187802030:G:A	50	100	0.96	0.05011
4:187802093:C:T	50	100	0.96	0.2859
4:187802224:C:T	50	100	0.96	0.07879
4:187802260:C:T	50	100	0.97	0.04375
4:187802377:T:C	49	98	0.97	0.3246
4:187802455:T:C	50	100	0.94	0.02923
4:187802488:T:C	50	100	0.86	0.1002
4:187802540:A:G	50	100	0.98	0.2956
4:187802577:T:C	50	100	0.98	0.2956
4:187802928:C:T	50	100	0.98	0.2948
4:187802929:G:A	50	100	0.98	0.01452
4:187803208:T:C	50	100	0.98	0.2945
4:187803253:G:A	50	96	0.95	0.1006
4:187803652:T:C	50	100	0.99	0.3272
4:187803788:T:C	50	100	0.94	0.06227
4:187803879:C:T	50	100	0.98	0.2941
4:187804024:A:G	50	100	0.97	0.01452
4:187804229:G:T	50	100	0.93	0.2151
4:187804423:G:A	50	100	0.82	0.01198
4:187804636:A:G	50	98	0.96	0.156
4:187805374:A:C	50	100	0.96	0.05773
4:187805598:T:C	50	100	0.94	0.04139
4:187805601:A:G	50	100	0.96	0.04775
4:187805904:G:C	50	100	0.89	0.03159
4:187806423:A:C	50	100	0.86	0.02088
4:187807132:A:T	50	100	0.97	0.4548
4:187808095:A:G	50	100	0.97	0.4345
4:187808155:A:G	50	100	0.97	0.4346
4:187808158:A:G	50	100	0.97	0.4346
4:187808270:G:A	50	100	0.95	0.08987
4:187808367:C:G	50	100	0.96	0.3391
4:187808393:G:A	50	100	0.98	0.07934
4:187808477:T:C	50	100	0.85	0.01598
4:187808600:C:A	50	100	0.99	0.04394
4:187809158:A:C	50	100	0.97	0.4346
4:187809555:T:C	50	98	0.96	0.4321
4:187809765:G:C	50	100	0.67	0.01816
4:187809875:C:T	50	100	0.98	0.4341
4:187809901:A:C	50	100	0.97	0.4679
4:187809954:C:T	50	100	0.94	0.01071
4:187810505:G:A	50	100	0.97	0.0118
4:187810593:G:A	50	98	0.97	0.09877
4:187810945:A:G	50	100	0.97	0.3183
4:187810949:T:C	50	98	0.96	0.3181
4:187811068:C:T	50	100	0.67	0.01816
4:187811313:T:G	50	100	0.85	0.03195
4:187811444:G:A	50	100	0.96	0.2182
4:187811625:A:G	50	100	0.97	0.4194
4:187811651:G:A	50	100	0.85	0.02778
4:187811833:C:T	50	96	0.97	0.09477
4:187812363:C:T	49	98	0.99	0.1732
4:187812391:C:T	50	98	0.99	0.1734
4:187812491:T:G	50	100	0.96	0.04539
4:187812627:G:A	50	98	0.99	0.1736
4:187812675:C:T	50	98	0.97	0.2538
4:187812823:G:A	50	98	0.93	0.08315
4:187812832:C:T	50	96	0.98	0.1029
4:187812864:C:T	50	98	0.99	0.1721
4:187813461:A:G	50	98	0.99	0.1739
4:187813733:A:G	50	90	0.98	0.1678
4:187813734:T:C	50	90	0.98	0.1681
4:187813856:C:T	50	98	0.97	0.4031
4:187813919:G:A	50	98	0.97	0.2451
4:187813932:T:C	50	98	0.97	0.2449
4:187814107:C:T	50	98	0.99	0.1737
4:187814322:C:T	50	98	0.94	0.01852
4:187814753:G:A	50	100	1	0.01053
4:187814845:A:C	50	100	0.97	0.02905
4:187814877:T:C	50	100	0.94	0.06155
4:187814886:A:T	50	100	0.83	0.0158
4:187815154:C:T	50	98	0.96	0.215
4:187815164:C:T	50	100	0.95	0.07371
4:187815588:G:A	50	98	0.97	0.1031
4:187815616:A:G	50	94	0.98	0.4047
4:187815759:A:G	50	98	0.99	0.1002
4:187816438:G:A	50	98	1	0.4319
4:187816665:G:A	50	100	0.99	0.09023
4:187817555:A:T	50	98	0.99	0.1885
4:187817680:C:G	50	100	0.99	0.1267
4:187818352:G:A	50	98	0.99	0.4621
4:187818489:G:A	50	100	1	0.08951
4:187818596:G:A	50	100	1	0.08932
4:187818719:A:G	50	100	0.99	0.1465
4:187819726:G:T	50	100	0.97	0.02433
4:187820280:T:G	50	100	0.99	0.09041
4:187820291:T:G	50	100	0.98	0.09041
4:187820292:T:G	50	100	0.99	0.09041
4:187820577:T:G	50	100	1	0.4601
4:187820801:C:T	50	100	0.98	0.02415
4:187820885:A:T	50	100	1	0.4601
4:187821644:A:G	50	100	0.99	0.4631
4:187821718:A:G	50	100	1	0.2293
4:187822360:G:T	50	100	1	0.06627
4:187823060:G:A	50	100	0.99	0.1516
4:187823267:A:G	50	100	0.94	0.01071
4:187823418:G:A	50	98	1	0.4611
4:187823635:T:C	50	98	1	0.2787
4:187823847:A:G	50	100	0.98	0.04866
4:187823880:A:T	50	100	0.98	0.04847
4:187824184:T:C	50	100	0.95	0.01852
4:187824892:A:G	50	98	1	0.4608
4:187825053:C:T	50	100	0.99	0.02451
4:187826026:T:C	50	100	1	0.01471
4:187826601:A:G	50	100	0.98	0.03976
4:187826678:A:C	50	98	0.99	0.4633
4:187826810:T:C	50	98	0.94	0.0846
4:187826813:G:T	50	98	0.99	0.4635
4:187827541:T:G	50	100	0.99	0.0472
4:187827653:T:C	50	100	1	0.02487
4:187827667:T:C	50	100	0.99	0.04775
4:187828013:T:G	50	100	0.98	0.1554
4:187828363:G:T	50	98	1	0.1836
4:187828398:C:T	50	100	1	0.02469
4:187828524:A:G	34	85.3	0.7	0.4154
4:187828527:A:C	30	86.7	0.78	0.4454
4:187828529:C:A	26	88.5	0.82	0.4542
4:187828806:G:A	50	100	1	0.2166
4:187828839:G:A	50	100	1	0.02669
4:187828849:C:T	50	100	0.98	0.03704
4:187829809:T:G	50	100	1	0.1859
4:187829987:G:T	50	100	0.93	0.02887
4:187830660:T:C	50	100	1	0.01452
4:187830740:A:G	50	100	0.84	0.01598
4:187831023:A:G	50	100	1	0.01471
4:187831336:C:T	50	100	0.96	0.0207
4:187832919:G:C	50	98	0.69	0.01144
4:187833113:G:A	50	100	0.98	0.2415
4:187833409:A:G	50	100	1	0.01471
4:187834426:G:A	50	100	1	0.4473
4:187835091:A:G	50	100	0.96	0.02723
4:187835974:C:A	50	100	1	0.03032
4:187836277:G:T	50	100	0.98	0.413
4:187836869:C:T	50	100	1	0.4483
4:187837223:C:T	50	100	1	0.1383
4:187837246:A:G	50	100	1	0.1222
4:187837565:T:G	50	100	1	0.2476
4:187837691:C:T	50	100	1	0.04702
4:187837698:A:G	50	100	1	0.07734
4:187837978:C:G	50	100	0.91	0.07262
4:187838153:A:G	50	100	1	0.1383
4:187839660:C:T	50	100	0.94	0.01289
4:187842497:T:G	50	100	0.99	0.2458
4:187842570:C:T	50	100	1	0.4495
4:187843401:C:A	50	100	0.96	0.02869
4:187843404:C:A	50	100	0.96	0.02869
4:187843887:G:A	50	100	1	0.1861
4:187843928:T:C	50	100	0.99	0.2458
4:187844876:A:G	50	100	0.99	0.03032
4:187844980:A:G	50	100	1	0.1855
4:187845652:C:T	50	100	1	0.1861
4:187845947:C:T	50	100	1	0.2164
4:187846233:C:T	50	100	0.99	0.413
4:187846445:T:G	50	100	1	0.2475
4:187846468:C:G	50	100	1	0.1278
4:187846674:A:G	50	100	1	0.4459
4:187846771:G:A	50	100	1	0.1859
4:187846844:G:A	50	100	0.99	0.1859
4:187847035:C:T	50	98	0.97	0.08787
4:187847302:G:A	50	100	1	0.2164
4:187847711:A:G	50	100	1	0.4455
4:187848006:A:G	50	100	0.96	0.02869
4:187848870:C:T	50	100	0.96	0.02741
4:187849308:T:G	50	100	1	0.1857
4:187849637:C:T	50	100	1	0.2026
4:187849833:G:A	50	92	0.85	0.1269
4:187849857:A:G	50	100	1	0.02905
4:187850431:T:G	50	100	1	0.4297
4:187850451:C:A	50	100	1	0.4352
4:187850949:G:C	50	100	0.94	0.0256
4:187851325:G:A	50	100	1	0.04448
4:187851456:T:C	50	100	1	0.2023
4:187851609:G:T	50	100	1	0.01489
4:187851721:G:A	50	100	1	0.01598
4:187852549:G:A	50	100	1	0.02923
4:187852708:G:A	50	100	1	0.02923
4:187853317:C:T	50	100	1	0.2166
4:187853426:G:T	50	100	1	0.1843
4:187854029:C:A	50	100	1	0.4265
4:187854404:T:C	50	100	1	0.2373
4:187854488:A:G	50	100	1	0.02923
4:187854647:G:A	50	100	1	0.01471
4:187854746:A:G	50	100	0.99	0.2019
4:187854943:C:T	50	100	1	0.4218
4:187855187:G:A	50	100	1	0.1852
4:187855274:T:C	50	100	0.96	0.0216
4:187855939:A:C	50	100	1	0.01017
4:187856223:C:T	50	100	0.99	0.1839
4:187857599:T:A	50	100	1	0.4842
4:187857695:C:G	50	100	1	0.2017
4:187857979:G:C	50	100	0.99	0.1839
4:187858019:C:A	50	98	1	0.4343
4:187858081:G:T	50	100	1	0.01089
4:187858157:C:G	50	100	1	0.06409
4:187858373:C:T	50	98	1	0.4257
4:187858912:A:G	50	100	1	0.1845
4:187859145:G:C	50	100	1	0.03304
4:187859287:G:A	50	100	1	0.2028
4:187859416:A:G	50	100	1	0.4221
4:187859444:C:A	50	98	0.84	0.02415
4:187859546:C:T	50	100	1	0.2019
4:187859623:T:C	50	100	1	0.4223
4:187859712:T:G	50	100	0.99	0.2369
4:187859913:T:C	48	100	1	0.4223
4:187860003:G:A	50	100	0.97	0.02052
4:187860070:G:A	50	100	0.93	0.08551
4:187860186:A:G	50	96	1	0.1846
4:187860204:T:C	50	88	1	0.1854
4:187860339:G:C	50	100	1	0.4263
4:187860345:C:T	50	100	1	0.03286
4:187860555:A:T	50	100	1	0.203
4:187860624:G:T	50	100	0.81	0.01634
4:187860652:A:G	50	100	1	0.2371
4:187860746:G:A	50	100	1	0.2023
4:187861000:A:G	50	100	1	0.2371
4:187861071:T:C	50	100	1	0.01616
4:187861133:C:T	50	100	1	0.01616
4:187861247:A:G	50	100	1	0.2021
4:187861409:C:T	50	100	1	0.4223
4:187861557:G:A	50	100	1	0.03341
4:187861796:G:A	50	100	1	0.203
4:187862235:G:A	50	100	1	0.1843
4:187862364:G:A	50	100	1	0.4223
4:187862398:T:C	50	100	0.94	0.0256
4:187862551:A:G	50	100	0.78	0.02578
4:187862747:C:T	50	100	1	0.02869
4:187862828:G:A	50	100	1	0.4225
4:187862920:C:A	50	100	1	0.4216
4:187863008:G:A	50	100	1	0.2023
4:187863224:T:G	50	100	1	0.2024
4:187863456:C:T	50	100	0.99	0.4141
4:187863462:C:T	50	100	1	0.1843
4:187863770:A:C	50	100	1	0.1276
4:187863776:A:G	50	100	1	0.4265
4:187864394:C:T	50	100	1	0.2021
4:187864553:A:C	50	100	1	0.1857
4:187864764:T:C	50	100	1	0.01017
4:187864988:T:A	49	100	0.99	0.04684
4:187865684:T:C	50	100	1	0.2231
4:187865901:C:T	50	100	1	0.2017
4:187866630:G:C	50	100	1	0.06409
4:187866664:G:C	50	100	1	0.1859
4:187866700:A:G	50	100	1	0.2019
4:187866795:A:C	50	100	1	0.2017
4:187866832:T:G	50	100	1	0.1843
4:187867331:A:T	50	100	1	0.1843
4:187867527:C:T	50	100	1	0.03341
4:187867742:T:C	50	98	0.95	0.01471
4:187868716:T:C	50	100	0.99	0.2062
4:187869170:G:A	50	100	1	0.1845
4:187869374:G:A	50	100	1	0.4379
4:187869512:G:A	50	100	0.96	0.01126
4:187869514:A:G	50	100	1	0.2062
4:187869712:C:T	50	100	1	0.2062
4:187869800:G:A	50	100	1	0.1843
4:187870302:C:T	50	100	1	0.4847
4:187870550:A:G	50	100	0.99	0.1509
4:187871064:C:T	50	100	0.98	0.2551
4:187871430:A:G	50	98	0.97	0.1224
4:187871673:C:A	50	100	0.98	0.2544
4:187872472:A:G	50	100	1	0.05556
4:187872590:C:A	50	100	0.99	0.2367
4:187872651:T:G	50	100	1	0.05537
4:187872801:C:T	50	100	1	0.02741
4:187872912:A:G	50	100	0.94	0.01017
4:187872919:T:G	50	100	1	0.05592
4:187873013:A:G	50	100	1	0.05537
4:187873048:C:A	50	100	0.95	0.03159
4:187873120:C:T	49	100	0.75	0.0138
4:187873168:G:A	50	100	0.98	0.09622
4:187873295:A:G	50	94	0.85	0.136
4:187873356:G:C	50	100	0.98	0.06826
4:187874133:C:G	50	100	1	0.01434
4:187874228:T:C	50	100	0.99	0.2415
4:187874545:A:G	50	100	0.99	0.2416
4:187874629:C:A	50	100	1	0.07952
4:187874775:C:T	50	100	1	0.02741
4:187874835:G:A	50	100	1	0.04811
4:187875168:G:A	50	98	1	0.2415
4:187875242:C:T	50	100	1	0.2415
4:187875426:T:C	50	98	1	0.01434
4:187875567:T:G	50	100	1	0.2413
4:187875820:T:C	50	100	0.99	0.09205
4:187876011:G:C	50	100	1	0.2422
4:187876195:G:A	50	100	1	0.01289
4:187876484:T:A	50	100	1	0.2422
4:187876545:G:T	50	100	1	0.1462
4:187876651:G:A	50	98	1	0.2349
4:187876710:T:C	50	98	0.96	0.0207
4:187876747:C:T	50	100	1	0.2424
4:187876894:A:G	50	100	1	0.01271
4:187877065:C:T	49	100	1	0.0276
4:187877095:A:C	49	100	0.99	0.1008
4:187877158:T:C	50	100	1	0.0561
4:187877185:A:G	50	100	1	0.1462
4:187877444:C:T	50	100	0.6	0.01053
4:187877564:C:A	50	100	0.74	0.02905
4:187877777:A:G	50	100	0.99	0.4138
4:187878040:T:G	50	100	1	0.01779
4:187878196:C:T	50	100	1	0.146
4:187878457:A:G	50	100	1	0.03558
4:187878692:A:G	50	100	1	0.08097
4:187878705:A:G	50	100	1	0.09586
4:187879136:G:C	50	100	1	0.01271
4:187879151:T:G	50	100	1	0.0561
4:187879245:T:C	50	100	1	0.07952
4:187879579:T:C	50	100	1	0.07335
4:187880379:G:A	50	100	1	0.2418
4:187880707:T:A	50	100	0.96	0.02052
4:187880764:C:A	50	100	1	0.2442
4:187881227:G:A	50	100	1	0.4829
4:187881296:G:A	50	100	1	0.1462
4:187881466:A:T	50	100	1	0.2422
4:187881559:C:T	50	100	1	0.146
4:187881747:T:C	50	100	1	0.07335
4:187881802:T:C	50	100	0.98	0.146
4:187882232:G:A	50	100	0.96	0.4847
4:187882343:A:C	50	100	1	0.1465
4:187882345:T:C	50	98	0.78	0.02415
4:187882913:T:C	50	100	1	0.05628
4:187883032:A:G	50	100	1	0.2427
4:187883326:A:C	50	98	1	0.04666
4:187883419:C:T	50	98	0.7	0.01144
4:187883474:T:C	50	100	0.99	0.09187
4:187883595:A:C	50	100	1	0.4826
4:187884141:A:G	50	100	1	0.187
4:187884566:A:G	50	100	1	0.4828
4:187884785:G:C	50	100	1	0.09641
4:187884797:T:C	50	100	1	0.09641
4:187884881:A:G	50	100	0.98	0.09622
4:187884900:T:C	50	100	1	0.01779
4:187885035:T:C	50	100	1	0.07952
4:187885059:G:A	50	100	1	0.2424
4:187885088:T:C	50	100	1	0.2424
4:187885373:T:C	50	100	1	0.1467
4:187885499:A:G	50	100	1	0.2435
4:187885562:C:T	50	100	1	0.1048
4:187885565:C:G	50	100	0.94	0.03014
4:187885960:T:C	50	100	1	0.0472
4:187886085:A:G	50	98	0.99	0.2406
4:187886554:G:A	50	98	0.94	0.01834
4:187886820:A:G	50	98	1	0.0561
4:187887565:G:A	50	100	1	0.0561
4:187887658:C:T	50	100	1	0.0463
4:187888936:C:T	50	100	0.99	0.05592
4:187889181:C:T	50	100	1	0.4826
4:187889659:C:T	50	100	1	0.0463
4:187890239:T:C	50	100	1	0.04557
4:187890300:G:A	50	100	0.98	0.04575
4:187890446:C:T	50	100	1	0.07353
4:187890815:G:C	50	100	0.97	0.05265
4:187891010:C:A	50	100	0.99	0.4121
4:187891020:A:G	50	98	1	0.03704
4:187891173:C:T	50	100	0.98	0.04557
4:187891433:T:C	50	98	0.97	0.09622
4:187891757:A:G	50	98	0.78	0.01688
4:187891758:C:A	50	98	0.85	0.01688
4:187891767:G:A	50	100	1	0.01053
4:187891773:G:C	50	100	0.95	0.01071
4:187891786:C:G	50	100	0.96	0.01398
4:187891795:C:T	50	100	0.95	0.1169
4:187891797:C:T	50	96	0.95	0.1701
4:187891952:A:C	47	97.9	0.96	0.4346
4:187892211:T:C	50	100	1	0.02542
4:187892263:A:T	50	100	0.97	0.03613
4:187892503:C:A	50	100	0.99	0.1485
4:187892900:C:T	50	100	0.99	0.1487
4:187893158:T:C	50	100	0.99	0.1492
4:187893313:G:A	50	100	0.99	0.1494
4:187893658:T:C	50	100	0.99	0.01943
4:187893670:G:A	50	100	0.98	0.1494
4:187893733:C:A	50	100	0.99	0.1491
4:187893734:C:G	50	100	0.98	0.03704
4:187893822:T:C	50	100	0.99	0.1492
4:187893831:A:G	50	100	0.98	0.1561
4:187893926:C:A	50	100	0.99	0.1492
4:187893952:A:G	49	100	0.99	0.1494
4:187894273:A:G	50	100	0.94	0.05719
4:187894423:C:G	50	100	0.98	0.03758
4:187894465:C:T	50	100	0.93	0.02796
4:187894660:A:G	50	100	0.96	0.07516
4:187894816:G:T	50	100	0.98	0.3943
4:187895098:C:T	50	100	0.98	0.1966
4:187895420:G:C	50	100	0.99	0.1567
4:187895692:A:G	50	100	0.99	0.1115
4:187895730:A:G	50	98	0.98	0.1058
4:187896121:T:C	50	98	0.97	0.1115
4:187896234:T:G	50	98	0.97	0.1058
4:187896702:G:A	48	95.8	0.96	0.1111
4:187896774:A:G	50	96	0.92	0.04031
4:187896786:A:G	50	96	0.98	0.04012
4:187896799:T:C	49	95.9	0.98	0.04012
4:187896800:G:A	50	96	0.98	0.04012
4:187896814:C:T	49	98	0.96	0.06935
4:187897921:G:A	50	100	0.99	0.1618
4:187897957:C:T	50	98	0.98	0.04012
4:187898162:C:T	50	100	0.99	0.3765
4:187898225:T:G	50	94	0.93	0.10780000000000001
4:187898303:G:A	50	98	0.98	0.1015
4:187898364:G:A	50	98	0.99	0.1046
4:187898660:G:T	50	98	0.98	0.102
4:187899091:G:A	50	98	0.98	0.09586
4:187900024:T:C	50	98	0.99	0.04938
4:187900424:T:G	50	100	0.96	0.06137
4:187900774:A:G	50	98	0.99	0.04811
4:187901295:T:C	50	100	1	0.1681
4:187901625:T:C	50	98	0.99	0.03522
4:187901817:G:A	50	94	0.9	0.218
4:187902644:C:T	50	96	0.98	0.2547
4:187902744:G:A	50	100	0.95	0.01525
4:187903004:G:C	50	98	0.99	0.0354
4:187903196:A:G	50	100	1	0.01797
4:187903232:A:T	50	100	1	0.1685
4:187903517:G:A	50	100	0.96	0.01525
4:187903632:G:C	50	100	0.96	0.01525
4:187904247:A:C	50	100	1	0.1683
4:187904341:T:C	50	98	0.97	0.03558
4:187904844:A:G	50	98	0.94	0.05828
4:187905129:G:A	48	100	0.97	0.06209
4:187905232:C:T	50	100	0.99	0.05574
4:187905327:A:G	50	98	0.99	0.0345
4:187905355:G:A	50	100	0.96	0.157
4:187905452:C:A	50	98	0.86	0.01035
4:187905467:T:C	50	98	0.97	0.03522
4:187905822:T:A	50	98	0.98	0.04648
4:187905824:C:A	50	100	0.96	0.01107
4:187905999:C:G	50	100	0.99	0.3814
4:187906306:G:A	50	100	0.94	0.01416
4:187906567:C:T	49	100	0.99	0.1414
4:187907454:G:A	50	100	0.99	0.1383
4:187907847:A:C	50	100	0.98	0.1086
4:187907934:A:G	50	98	0.99	0.354
4:187908139:C:T	50	96	0.99	0.2166
4:187908153:C:T	50	98	0.99	0.2899
4:187909177:A:G	50	100	0.98	0.01725
4:187909320:T:C	28	89.3	0.93	0.4887
4:187909717:C:G	42	100	1	0.08678
4:187910477:G:T	50	100	0.99	0.08696
4:187910566:A:T	50	100	0.99	0.3578
4:187910613:A:C	50	98	0.97	0.07988
4:187910790:G:A	49	100	1	0.3704
4:187910871:C:T	50	100	1	0.36870000000000003
4:187910899:C:G	50	100	0.81	0.03794
4:187910945:A:G	50	100	0.85	0.01144
4:187911035:C:T	50	100	1	0.01779
4:187911312:A:G	50	96	0.99	0.2171
4:187911478:A:G	50	100	1	0.08678
4:187911599:A:C	50	100	1	0.3706
4:187911663:C:T	50	100	1	0.08678
4:187911754:G:A	50	100	0.85	0.01144
4:187912372:G:A	50	100	1	0.08678
4:187912398:T:C	50	100	1	0.06718
4:187912616:C:T	50	100	1	0.08678
4:187912653:G:A	50	100	0.74	0.02015
4:187912732:C:G	50	98	1	0.376
4:187912804:A:T	50	96	0.98	0.08515
4:187913021:A:C	50	98	1	0.4733
4:187913080:T:G	50	98	1	0.4735
4:187913374:C:T	50	98	1	0.439
4:187913489:T:C	50	98	0.99	0.4733
4:187913757:T:C	50	100	0.93	0.01307
4:187914101:A:C	50	100	1	0.02814
4:187914305:A:C	50	100	0.99	0.0866
4:187914502:A:G	50	98	0.98	0.2387
4:187914509:C:T	50	100	0.99	0.3716
4:187914528:C:A	50	94	0.82	0.05084
4:187914746:T:A	50	98	0.98	0.2384
4:187914950:A:G	50	96	0.97	0.2315
4:187915248:G:T	50	98	0.99	0.4392
4:187915401:C:T	50	100	1	0.01707
4:187915419:G:A	50	98	0.98	0.4368
4:187915478:A:G	50	98	0.95	0.2308
4:187915609:A:G	50	98	0.97	0.3738
4:187915803:G:A	47	100	0.91	0.05229
4:187915890:C:G	50	96	0.95	0.01924
4:187916075:C:T	50	96	0.93	0.06227
4:187916396:G:A	50	100	0.94	0.05447
4:187916555:C:T	50	100	0.94	0.01961
4:187916763:T:G	50	98	0.94	0.0837
4:187916840:G:T	50	100	0.99	0.01071
4:187916865:G:A	50	98	0.86	0.01235
4:187916896:A:G	50	92	0.9	0.1244
4:187916910:C:G	50	98	0.94	0.06518
4:187916935:G:A	49	95.9	0.91	0.1171
4:187916938:T:C	50	92	0.9	0.4555
4:187917001:G:A	50	98	0.99	0.03014
4:187917041:C:A	50	94	0.94	0.3315
4:187917051:C:T	50	94	0.95	0.325
4:187917052:G:A	50	94	0.79	0.07208
4:187917053:C:G	50	94	0.95	0.3248
4:187917056:G:A	49	93.9	0.79	0.06627
4:187917069:A:G	50	88	0.91	0.4011
4:187917089:G:A	50	98	0.88	0.04103
4:187917368:T:C	50	98	0.93	0.09241
4:187917548:T:C	50	98	0.96	0.07625
4:187917886:G:A	50	100	0.75	0.04575
4:187917966:G:A	50	98	0.95	0.2315
4:187918222:G:A	49	95.9	0.96	0.4682
4:187918415:C:T	50	100	0.95	0.03177
4:187918539:T:C	50	94	0.97	0.4566
4:187918731:C:T	50	100	0.97	0.06264
4:187918780:G:A	50	92	0.96	0.4982
4:187918883:C:T	50	94	0.95	0.4853
4:187918897:A:G	50	94	0.96	0.4103
4:187919079:G:C	50	96	0.88	0.01144
4:187919127:A:G	50	96	0.92	0.2395
4:187919371:G:A	50	98	0.93	0.0492
4:187919381:G:A	50	100	1	0.01017
4:187919686:G:A	50	94	0.92	0.3869
4:187919696:G:A	50	90	0.9	0.38
4:187919712:G:C	50	92	0.91	0.3731
4:187919723:C:T	50	98	0.9	0.05483
4:187919867:G:A	50	98	0.83	0.02088
4:187919897:C:T	50	100	0.88	0.02832
4:187920332:T:C	50	98	0.91	0.06954
4:187920618:C:G	50	94	0.95	0.2369
4:187920688:T:C	50	100	0.79	0.01126
4:187920994:T:C	50	96	0.96	0.3243
4:187920996:G:A	50	96	0.92	0.3477
4:187921055:G:A	50	94	0.96	0.2573
4:187922151:C:T	50	100	0.89	0.2086
4:187923026:T:C	50	96	0.92	0.3439
4:187923057:G:A	50	96	0.93	0.3566
4:187923338:T:G	50	94	0.96	0.3586
4:187923543:A:G	50	94	0.96	0.3459
4:187924189:A:G	50	94	0.96	0.307
4:187924190:A:G	50	94	0.96	0.307
4:187924201:T:G	50	94	0.96	0.3578
4:187924252:T:G	50	94	0.95	0.3114
4:187925173:G:A	50	100	0.96	0.02633
4:187925183:G:T	50	100	0.97	0.03413
4:187925266:C:T	50	98	0.89	0.3558
4:187925450:C:T	50	100	0.84	0.2102
4:187926273:T:C	50	92	0.93	0.3201
4:187926757:C:T	50	98	0.89	0.05084
4:187926809:G:C	50	100	0.94	0.02524
4:187927050:G:A	50	100	0.9	0.03413
4:187927079:C:T	50	96	0.94	0.02524
4:187927106:A:G	50	92	0.94	0.2311
4:187927429:C:T	50	98	0.8	0.03976
4:187927770:G:T	50	94	0.91	0.2264
4:187927995:T:C	50	100	0.8	0.0118
4:187928111:G:T	50	100	0.76	0.01216
4:187928568:G:A	50	92	0.79	0.1899
4:187929057:G:A	50	96	0.9	0.0423
4:187929537:A:G	50	100	0.85	0.01235
4:187929698:C:T	50	98	0.78	0.04884
4:187929887:G:A	50	100	0.88	0.02832
4:187929889:G:C	50	90	0.73	0.2794
4:187930055:C:T	50	100	0.88	0.02487
4:187930321:G:C	50	100	0.94	0.05755
4:187930353:G:A	50	100	0.86	0.01416
4:187930537:T:C	50	94	0.85	0.1826
4:187930605:A:G	50	100	0.92	0.02505
4:187930617:A:C	50	98	0.92	0.01616
4:187930711:G:T	50	100	0.93	0.05447
4:187930756:T:C	50	100	0.93	0.05447
4:187931068:C:G	50	100	0.96	0.03413
4:187931142:C:T	50	100	0.94	0.04593
4:187931297:A:C	50	100	0.85	0.0915
4:187931415:A:G	50	98	0.92	0.01434
4:187931422:G:A	50	100	0.92	0.02052
4:187931584:C:T	50	100	0.93	0.01997
4:187931638:A:G	50	100	0.98	0.04593
4:187931685:A:T	50	100	0.98	0.04611
4:187931707:C:T	50	100	0.98	0.04593
4:187931880:T:A	50	100	0.96	0.03395
4:187932034:A:T	50	100	0.9	0.08479
4:187932087:G:A	50	100	0.9	0.09532
4:187932223:A:C	50	100	0.95	0.02542
4:187932444:G:A	50	98	0.78	0.04031
4:187932472:A:T	50	100	1	0.02052
4:187932919:T:C	50	94	0.91	0.4553
4:187933325:T:G	50	100	0.94	0.02542
4:187933665:G:A	50	100	1	0.0207
4:187933843:T:C	50	100	0.93	0.02633
4:187933964:C:T	50	96	0.91	0.3157
4:187933980:T:C	50	100	0.93	0.02542
4:187934179:A:G	50	96	0.91	0.4704
4:187935014:C:G	50	94	0.92	0.3506
4:187935042:T:C	50	92	0.92	0.3502
4:187935136:A:G	50	100	0.99	0.02832
4:187935219:T:C	50	96	0.89	0.3785
4:187935276:C:A	50	96	0.86	0.12
4:187935396:G:A	50	100	0.9	0.02887
4:187935479:A:G	50	100	0.97	0.02814
4:187935561:A:C	50	94	0.93	0.3186
4:187935579:C:T	50	100	0.97	0.01616
4:187935689:A:G	50	96	0.87	0.1106
4:187936051:C:T	50	100	0.95	0.02415
4:187936085:C:T	50	98	0.7	0.03976
4:187936114:T:A	50	100	0.94	0.05084
4:187936336:G:T	50	100	0.92	0.02578
4:187936538:T:C	50	100	0.93	0.02433
4:187937203:C:A	50	94	0.88	0.07898
4:187937217:A:C	50	92	0.9	0.2616
4:187937438:A:C	50	96	0.91	0.317
4:187937507:A:G	50	94	0.93	0.1545
4:187937566:C:T	50	100	0.93	0.2578
4:187937708:C:A	50	98	0.92	0.06009
4:187937726:C:T	50	100	1	0.0167
4:187937783:C:T	50	100	0.86	0.193
4:187937842:T:C	50	96	0.78	0.1632
4:187937932:T:C	50	100	0.91	0.1961
4:187938018:G:C	50	100	0.95	0.02015
4:187938287:T:C	50	100	0.97	0.02651
4:187938391:C:A	50	92	0.84	0.3646
4:187938424:C:T	50	96	0.94	0.1387
4:187938754:A:G	50	100	0.97	0.1979
4:187938843:A:G	49	100	0.97	0.2068
4:187939185:G:A	50	96	0.93	0.4134
4:187939262:C:T	50	100	0.94	0.1658
4:187939452:G:T	50	98	0.93	0.3524
4:187939576:A:G	50	100	0.94	0.1454
4:187939717:G:A	50	96	0.76	0.05392
4:187939778:A:G	50	100	1	0.01652
4:187939843:C:G	50	98	0.93	0.3535
4:187940059:C:G	50	100	0.92	0.1509
4:187940112:G:A	50	98	0.92	0.3488
4:187940376:A:G	50	100	0.87	0.01416
4:187940623:G:T	50	94	0.92	0.2934
4:187940745:T:C	50	92	0.85	0.3025
4:187940848:T:C	50	90	0.82	0.2672
4:187940851:T:C	50	98	0.74	0.02814
4:187940866:A:G	50	90	0.82	0.2934
4:187940868:G:T	50	88	0.79	0.4646
4:187940872:G:A	50	88	0.82	0.2772
4:187940874:G:C	50	88	0.79	0.4334
4:187940875:A:T	50	88	0.82	0.2771
4:187940885:A:C	48	93.8	0.87	0.169
4:187940904:A:G	41	78	0.85	0.4403
4:187940910:A:C	43	93	0.72	0.1037
4:187940960:G:A	36	86.1	0.67	0.09931
4:187941003:G:C	49	98	0.92	0.02505
4:187941015:T:C	48	100	0.85	0.02378
4:187941020:A:G	49	100	0.87	0.06009
4:187941044:C:T	48	75	0.89	0.4982
4:187941051:C:T	48	77.1	0.89	0.4978
4:187941098:C:T	50	98	0.91	0.1667
4:187941099:G:A	50	94	0.9	0.3339
4:187941222:G:A	50	100	0.84	0.01053
4:187941263:A:G	50	100	0.92	0.03885
4:187941719:T:C	50	94	0.91	0.3433
4:187942037:G:A	50	92	0.91	0.3649
4:187942844:T:C	50	100	0.79	0.02687
4:187943292:T:G	50	98	0.96	0.2662
4:187943295:G:T	50	90	0.93	0.3597
4:187943564:C:T	50	100	0.97	0.01089
4:187943576:G:C	50	100	0.81	0.01471
4:187944337:G:A	50	100	0.98	0.01017
4:187944356:C:T	50	94	0.93	0.3544
4:187944632:A:C	50	100	0.98	0.03667
4:187944824:T:C	50	100	0.98	0.02905
4:187945192:C:G	50	100	0.98	0.02106
4:187945405:T:C	50	100	0.98	0.02923
4:187945680:T:C	50	92	0.92	0.3653
4:187945749:G:A	50	100	0.83	0.01017
4:187945815:T:C	50	100	0.97	0.0305
4:187945825:G:A	50	100	0.8	0.05628
4:187945984:G:A	49	100	0.98	0.1792
4:187946200:G:A	50	100	0.98	0.1792
4:187946540:C:A	50	100	0.91	0.0797
4:187946840:C:T	50	100	0.91	0.01144
4:187946850:A:G	50	100	0.99	0.01725
4:187946867:C:G	50	100	0.97	0.1917
4:187947230:T:C	50	100	1	0.01652
4:187947494:C:G	50	100	1	0.01652
4:187947827:A:G	50	100	0.98	0.1805
4:187947938:G:A	50	98	1	0.01652
4:187948057:T:G	50	100	0.82	0.02015
4:187948058:G:T	50	100	0.98	0.01779
4:187948130:G:A	50	100	0.91	0.01144
4:187948370:A:G	50	100	1	0.01616
4:187949938:T:G	50	96	0.72	0.01452
4:187950054:T:C	49	100	0.8	0.01779
4:187950092:T:C	50	100	0.98	0.01888
4:187950532:G:A	50	100	0.98	0.02052
4:187950640:T:C	50	100	1	0.01652
4:187950706:C:T	50	100	1	0.01652
4:187952311:C:G	50	100	1	0.0167
4:187952319:A:G	50	100	1	0.0167
4:187952528:T:C	50	100	1	0.0167
4:187952960:C:G	50	100	0.97	0.03304
4:187953049:T:C	49	100	1	0.01634
4:187953051:T:C	49	100	1	0.01634
4:187953437:G:C	50	100	0.92	0.0138
4:187953697:T:C	50	100	1	0.01634
4:187954560:A:G	50	100	0.84	0.01344
4:187954673:T:C	50	100	1	0.01634
4:187954816:A:G	50	92	0.9	0.3217
4:187954903:A:G	49	100	0.99	0.01652
4:187954952:C:T	49	98	0.99	0.02415
4:187956300:A:G	47	100	0.97	0.01634
4:187956498:C:G	50	88	0.87	0.3925
4:187956525:C:T	50	88	0.89	0.3086
4:187956587:C:T	50	100	0.85	0.01107
4:187956612:T:C	50	98	0.84	0.01107
4:187956646:C:T	50	100	0.96	0.0167
4:187956713:G:T	50	100	0.98	0.2409
4:187956926:G:A	50	100	0.98	0.203
4:187957023:C:T	50	100	0.99	0.01107
4:187957339:C:T	50	100	0.99	0.01107
4:187957357:G:C	50	98	0.95	0.185
4:187957406:A:C	50	100	0.96	0.2108
4:187957876:G:A	50	100	0.76	0.01089
4:187958843:G:A	50	90	0.9	0.3444
4:187958978:G:A	50	100	0.97	0.1721
4:187959031:T:C	50	90	0.9	0.3426
4:187959710:C:T	50	100	0.98	0.216
4:187960141:G:A	50	100	0.98	0.2133
4:187960438:G:A	50	100	1	0.01707
4:187960796:C:G	50	100	0.98	0.2171
4:187961110:T:C	49	100	0.98	0.2144
4:187961238:T:C	50	100	0.98	0.2144
4:187961337:C:T	50	100	0.98	0.2144
4:187961617:T:C	50	98	0.98	0.2148
4:187961687:A:C	50	100	0.96	0.02124
4:187961709:T:C	50	100	1	0.01707
4:187961769:C:T	50	100	0.9	0.0118
4:187961952:A:G	50	100	0.98	0.244
4:187961994:C:G	49	100	0.76	0.02052
4:187962180:G:A	50	100	1	0.01543
4:187962557:G:C	50	98	0.98	0.2616
4:187963465:A:T	50	98	1	0.02052
4:187963892:C:G	50	98	0.98	0.232
4:187964843:A:T	50	100	0.98	0.2671
4:187965644:G:A	50	100	0.96	0.0394
4:187965662:C:T	50	100	0.83	0.01525
4:187965948:G:A	50	100	0.96	0.02142
4:187966266:C:T	50	100	0.99	0.2093
4:187966271:A:G	50	98	1	0.01888
4:187966999:T:C	50	100	0.99	0.02415
4:187967232:G:A	50	100	0.97	0.3027
4:187967405:C:G	50	100	0.99	0.2367
4:187967641:G:A	50	100	0.97	0.01561
4:187967917:G:A	50	100	0.96	0.01961
4:187968053:G:C	50	100	0.98	0.2654
4:187968189:C:T	50	100	0.99	0.209
4:187969824:C:T	50	92	0.87	0.3157
4:187969943:A:T	50	100	0.99	0.02215
4:187969944:T:G	50	100	0.99	0.02197
4:187970343:G:A	50	94	0.88	0.3613
4:187970522:C:T	50	90	0.89	0.4001
4:187970911:C:T	50	98	0.95	0.2355
4:187971804:T:G	50	98	0.96	0.2395
4:187972055:G:A	50	100	0.95	0.01307
4:187972060:T:C	50	100	0.92	0.03395
4:187972101:C:A	50	94	0.9	0.4381
4:187972108:T:C	50	100	0.93	0.01816
4:187972110:T:G	50	100	0.99	0.01743
4:187972147:G:C	50	100	0.97	0.02977
4:187972163:A:G	50	100	0.94	0.03032
4:187972168:A:G	50	100	0.94	0.02959
4:187972171:A:G	50	100	0.94	0.02959
4:187972172:A:G	50	100	0.97	0.02941
4:187972428:A:G	50	98	0.96	0.02741
4:187972568:C:G	50	100	0.96	0.03958
4:187972677:G:T	50	100	0.96	0.01888
4:187973048:G:T	50	100	0.97	0.02614
4:187973248:T:C	50	100	0.97	0.04212
4:187973976:A:C	50	100	0.96	0.04267
4:187974294:A:T	50	100	0.85	0.0138
4:187974348:C:T	50	100	0.94	0.01924
4:187974668:A:G	50	100	0.95	0.2126
4:187974740:G:A	50	100	0.77	0.03722
4:187974799:T:C	50	100	0.93	0.2142
4:187975015:T:C	48	91.7	0.95	0.1069
4:187975033:C:T	49	85.7	0.95	0.09985
4:187975038:C:T	49	85.7	0.95	0.09804
4:187975139:C:A	50	86	0.96	0.07262
4:187975168:C:T	50	92	0.92	0.03813
4:187975198:T:A	50	86	0.94	0.09877
4:187975218:G:T	49	87.8	0.96	0.07298
4:187975225:T:C	49	87.8	0.96	0.07298
4:187975237:T:C	49	81.6	0.81	0.2322
4:187975245:T:C	50	84	0.76	0.1558
4:187975249:A:G	49	91.8	0.96	0.07444
4:187975476:C:T	50	98	0.98	0.05501
4:187975563:A:C	50	98	0.95	0.07843
4:187975583:A:T	50	100	0.94	0.2121
4:187975885:C:T	50	98	0.98	0.05011
4:187975989:G:A	50	100	0.91	0.03141
4:187976256:C:A	50	100	1	0.02033
4:187976269:C:G	50	100	0.93	0.02433
4:187976793:A:G	50	100	0.83	0.02869
4:187977177:G:A	50	98	0.96	0.01452
4:187977317:T:G	50	100	0.91	0.1485
4:187977341:G:A	50	98	0.95	0.02251
4:187977743:G:A	50	94	0.88	0.05283
4:187977783:A:G	50	100	0.92	0.1487
4:187978144:T:C	50	100	0.92	0.1474
4:187978855:G:T	50	100	0.94	0.1462
4:187979233:T:G	50	100	0.93	0.1432
4:187979512:C:G	50	92	0.93	0.2391
4:187979838:A:G	49	100	0.79	0.01452
4:187979839:C:T	49	100	0.77	0.06009
4:187979845:T:A	50	100	0.84	0.01434
4:187980546:C:T	50	100	0.96	0.02088
4:187980994:T:C	50	90	0.92	0.2424
4:187981804:A:G	50	98	0.76	0.04739
4:187982087:G:A	50	94	0.92	0.1438
4:187982123:T:C	50	100	0.95	0.1008
4:187982134:A:C	50	100	0.95	0.1008
4:187982233:A:C	50	98	0.77	0.02524
4:187982738:A:G	50	100	0.94	0.4225
4:187982745:G:A	50	98	0.97	0.04176
4:187982747:T:A	50	100	0.95	0.319
4:187982808:C:A	50	100	0.97	0.01888
4:187982850:G:A	50	100	0.94	0.3099
4:187983081:A:G	50	98	0.94	0.3776
4:187983729:C:G	50	98	0.99	0.04466
4:187983907:C:T	50	98	0.96	0.4969
4:187984270:T:C	50	100	0.88	0.01017
4:187984449:G:A	50	100	0.96	0.3188
4:187984761:A:C	49	98	0.95	0.3952
4:187984769:C:A	48	95.8	0.77	0.0472
4:187984797:C:A	49	100	0.98	0.14
4:187984842:T:G	50	100	0.97	0.1111
4:187985434:C:T	50	100	0.99	0.1407
4:187985477:T:C	50	100	0.96	0.4125
4:187985487:G:A	50	100	0.99	0.01271
4:187985600:A:G	50	100	0.99	0.01235
4:187985613:G:T	50	100	0.99	0.1131
4:187985617:A:G	50	100	0.96	0.3807
4:187985794:T:C	50	100	0.99	0.01017
4:187986114:C:T	50	100	0.99	0.1405
4:187986129:C:T	50	100	0.99	0.1196
4:187986165:A:T	50	100	0.99	0.01271
4:187986774:G:A	50	100	0.97	0.05265
4:187986898:A:G	50	100	0.99	0.01271
4:187987472:G:A	50	100	0.98	0.03903
4:187987745:A:G	50	100	0.99	0.01271
4:187987819:G:A	50	100	0.98	0.03885
4:187988278:G:A	50	100	0.96	0.3942
4:187988513:T:C	50	100	0.96	0.413
4:187988788:C:T	50	100	0.79	0.01235
4:187988833:T:C	50	100	0.99	0.03922
4:187989071:C:T	50	100	0.99	0.03903
4:187989134:C:T	50	100	0.99	0.0138
4:187989298:G:A	50	100	0.82	0.04121
4:187989729:C:T	50	98	0.96	0.3709
4:187989736:T:C	50	98	0.96	0.3851
4:187990205:T:G	50	98	0.97	0.3967
4:187990247:G:A	50	100	0.99	0.01235
4:187990346:G:T	50	98	0.94	0.3767
4:187990434:T:C	50	98	0.89	0.04484
4:187990446:G:A	50	98	0.97	0.4838
4:187990688:T:C	50	98	0.97	0.3969
4:187990982:G:A	50	100	0.99	0.03885
4:187990999:A:T	49	98	0.98	0.1189
4:187991006:C:T	48	93.8	0.96	0.4392
4:187991240:C:A	49	100	0.99	0.04031
4:187991241:A:G	49	100	0.95	0.04085
4:187991258:C:T	48	100	0.81	0.01162
4:187991286:G:T	49	81.6	0.95	0.3911
4:187991427:T:C	48	83.3	0.93	0.3898
4:187991446:G:A	49	98	0.7	0.02306
4:187991448:C:T	49	85.7	0.89	0.3775
4:187991482:G:A	50	100	0.96	0.01307
4:187991500:T:A	50	98	0.76	0.01797
4:187991519:A:G	50	96	0.9	0.1253
4:187991538:T:C	50	98	0.81	0.04902
4:187991542:A:G	50	96	0.8	0.04466
4:187991550:C:T	50	84	0.81	0.1391
4:187991565:A:C	50	100	0.82	0.01235
4:187991573:T:A	50	86	0.94	0.4348
4:187991673:G:C	44	95.5	0.77	0.01979
4:187991674:G:C	45	93.3	0.86	0.0167
4:187991719:G:A	47	97.9	0.84	0.02814
4:187991729:C:T	47	91.5	0.95	0.1167
4:187991791:C:T	48	93.8	0.93	0.03322
4:187991829:G:C	48	95.8	0.9	0.01017
4:187991883:C:T	49	87.8	0.9	0.1492
4:187991897:T:G	45	93.3	0.86	0.1031
4:187991910:C:T	48	97.9	0.84	0.0285
4:187992162:C:T	50	98	0.96	0.4871
4:187992163:A:G	50	96	0.96	0.3963
4:187992184:T:C	50	100	0.96	0.1204
4:187992317:A:G	50	100	0.88	0.03758
4:187992565:G:A	50	100	0.96	0.4951
4:187992864:G:A	50	100	0.95	0.1097
4:187993454:C:T	50	100	0.89	0.01017
4:187994830:T:C	49	100	0.96	0.4216
4:187994902:C:G	50	100	0.91	0.03758
4:187994939:T:C	50	100	0.87	0.03922
4:187995004:T:G	50	100	0.98	0.08134
4:187995068:T:C	50	100	0.95	0.03831
4:187995073:C:T	50	100	0.88	0.03032
4:187995074:C:A	50	100	0.88	0.03032
4:187995086:C:T	50	100	0.95	0.4742
4:187995134:A:C	50	100	0.96	0.03867
4:187996177:T:C	50	100	0.96	0.4909
4:187996268:C:T	50	100	0.99	0.0394
4:187996270:A:C	50	100	0.99	0.0394
4:187996355:G:T	50	100	0.98	0.0394
4:187996404:G:A	50	98	0.92	0.2037
4:187996471:C:G	50	96	0.87	0.3146
4:187996993:A:C	50	98	0.8	0.1004
4:187997035:G:A	46	84.8	0.82	0.3357
4:187997120:T:G	50	98	0.95	0.4526
4:187997121:G:A	50	100	0.89	0.01035
4:187997196:G:T	50	98	0.96	0.09568
4:187997285:G:C	50	98	0.94	0.02959
4:187997295:A:G	49	89.8	0.9	0.2778
4:187997777:C:G	50	100	0.86	0.02941
4:187997778:G:C	50	100	0.9	0.01053
4:187997885:G:T	50	100	0.94	0.3615
4:187998559:T:C	50	100	0.96	0.0118
4:187998725:G:A	50	100	0.99	0.01053
4:187998767:G:A	50	100	0.94	0.3615
4:187999232:G:C	50	100	0.94	0.191
4:187999496:A:G	50	100	0.98	0.1051
4:188000046:A:G	50	100	0.96	0.02941
4:188000119:T:C	50	100	0.9	0.01071
4:188000201:G:T	50	98	0.94	0.2698
4:188000286:A:G	50	100	0.91	0.1955
4:188000487:A:G	50	100	0.85	0.05519
4:188000599:C:A	50	100	0.86	0.01761
4:188000608:A:C	50	100	0.96	0.1051
4:188000661:A:G	50	98	0.97	0.1046
4:188000865:C:T	50	100	0.96	0.01162
4:188000958:T:G	50	100	0.95	0.01162
4:188001362:C:T	50	100	0.88	0.01144
4:188001391:A:G	50	100	0.92	0.4276
4:188001524:A:T	50	98	0.93	0.0955
4:188001620:C:A	50	100	0.96	0.03413
4:188001972:C:T	50	100	0.96	0.04884
4:188002131:T:C	50	98	0.95	0.2075
4:188002277:G:C	50	100	0.94	0.01144
4:188002535:G:C	50	98	0.81	0.0837
4:188002647:G:A	50	100	0.88	0.01325
4:188003296:A:G	50	100	0.92	0.0354
4:188003581:G:A	50	100	0.94	0.01634
4:188003825:C:T	50	100	0.88	0.3364
4:188004295:T:A	50	100	0.94	0.4855
4:188004407:C:T	49	100	0.87	0.03595
4:188004512:G:A	50	98	0.69	0.01162
4:188004661:G:A	50	100	0.94	0.4857
4:188005308:G:T	50	100	0.95	0.01561
4:188005444:C:A	50	98	0.93	0.02052
4:188005522:G:A	50	100	0.85	0.03794
4:188005798:C:A	50	100	0.9	0.05537
4:188006668:C:T	50	96	0.93	0.4884
4:188006959:G:C	50	98	0.92	0.01144
4:188007038:G:A	49	100	0.91	0.1305
4:188007246:T:G	50	100	0.69	0.01452
4:188007454:G:A	50	94	0.9	0.3569
4:188007502:T:C	50	96	0.79	0.2814
4:188007658:G:A	49	98	0.89	0.3502
4:188007696:G:A	49	100	0.91	0.0512
4:188007715:T:G	50	98	0.68	0.02669
4:188007719:G:A	50	100	0.68	0.02342
4:188007720:C:T	50	100	0.94	0.0118
4:188007763:T:C	50	100	0.89	0.0118
4:188007768:A:G	50	100	0.93	0.0118
4:188007788:A:C	50	92	0.8	0.3308
4:188007861:T:A	50	100	0.78	0.03395
4:188007883:T:C	50	88	0.84	0.3557
4:188007910:T:C	50	98	0.74	0.07952
4:188007922:A:G	50	84	0.85	0.2651
4:188007924:G:C	50	98	0.7	0.06681
4:188007930:T:G	50	100	0.88	0.05646
4:188007945:T:A	50	92	0.82	0.3822
4:188007954:T:C	50	96	0.8	0.03214
4:188007956:T:C	50	88	0.82	0.3546
4:188007971:A:C	49	75.5	0.72	0.4129
4:188007979:G:C	50	100	0.6	0.01035
4:188008036:G:A	50	100	0.74	0.07099
4:188008446:A:G	50	96	0.85	0.1649
4:188008664:C:G	50	94	0.8	0.4049
4:188008876:T:C	49	89.8	0.67	0.03141
4:188008878:T:C	50	96	0.78	0.01471
4:188009080:T:G	50	96	0.95	0.4719
4:188009099:G:A	50	96	0.95	0.4719
4:188009553:A:T	50	98	0.95	0.2398
4:188009665:A:G	50	96	0.97	0.4719
4:188009685:C:T	50	94	0.96	0.4708
4:188009736:A:T	50	96	0.97	0.4717
4:188009836:T:C	50	96	0.97	0.4719
4:188009854:G:A	50	96	0.98	0.4717
4:188009878:C:T	50	94	0.98	0.4706
4:188009926:A:G	50	96	0.97	0.2277
4:188010183:G:A	50	98	0.98	0.4724
4:188010302:T:C	50	98	0.99	0.4717
4:188010400:T:G	50	92	0.98	0.4695
4:188010478:G:A	50	98	0.97	0.2411
4:188010503:C:T	50	98	0.99	0.4702
4:188010532:T:C	50	100	0.81	0.0187
4:188010613:G:C	50	98	0.99	0.4702
4:188010642:C:T	50	98	0.83	0.02614
4:188010671:G:A	50	98	0.94	0.1111
4:188010862:C:A	50	98	0.99	0.4717
4:188011048:C:T	50	98	1	0.4715
4:188011088:G:C	50	98	0.99	0.4717
4:188011140:C:T	50	98	1	0.4719
4:188011313:T:C	50	98	0.99	0.472
4:188011543:G:C	50	98	0.99	0.4719
4:188011596:C:T	50	98	0.99	0.4722
4:188011948:A:C	50	98	0.98	0.4786
4:188011981:T:C	50	96	0.99	0.4688
4:188012040:G:C	50	96	0.99	0.4691
4:188012083:T:C	50	94	0.99	0.4686
4:188012100:A:G	50	94	0.99	0.4684
4:188012185:T:C	50	92	0.97	0.4773
4:188012199:C:T	50	92	0.99	0.4655
4:188012215:A:G	50	98	0.9	0.02923
4:188012241:C:T	50	88	0.99	0.4666
4:188012252:G:A	50	88	0.99	0.4664
4:188012254:T:C	50	86	0.99	0.4664
4:188012260:G:T	50	86	0.99	0.4715
4:188012277:A:G	50	92	0.97	0.2001
4:188012279:C:T	50	92	0.97	0.2039
4:188012312:G:A	50	94	0.68	0.02887
4:188012441:G:A	50	96	0.99	0.4582
4:188012497:G:A	50	94	0.98	0.4671
4:188012642:T:C	50	98	0.97	0.2282
4:188012715:G:A	50	96	0.99	0.4593
4:188012718:T:C	50	98	0.97	0.4982
4:188012885:G:A	50	96	0.98	0.4719
4:188012898:C:T	50	96	0.98	0.4688
4:188012984:A:T	50	96	0.98	0.2233
4:188013014:A:C	50	96	0.97	0.4679
4:188013382:A:T	50	94	0.92	0.4446
4:188013428:C:T	50	100	0.88	0.09931
4:188013461:G:T	50	100	0.75	0.02633
4:188013465:C:T	50	90	0.68	0.3034
4:188013510:C:T	50	98	0.79	0.03214
4:188013529:C:T	50	88	0.73	0.09568
4:188013728:C:T	50	100	0.87	0.01816
4:188013951:C:T	50	100	0.97	0.3651
4:188014029:C:T	50	100	0.98	0.3646
4:188014395:T:A	50	100	0.98	0.01471
4:188014403:T:A	50	100	0.86	0.01852
4:188014463:A:G	50	100	0.98	0.2188
4:188014508:G:A	50	96	0.95	0.4655
4:188014553:T:C	50	94	0.78	0.09913
4:188014566:C:T	50	100	0.98	0.2193
4:188014576:A:G	50	100	0.98	0.3711
4:188014920:G:A	50	100	0.98	0.2195
4:188015330:A:G	50	100	0.98	0.3696
4:188015475:C:T	50	100	1	0.1452
4:188015629:T:C	50	100	1	0.1452
4:188015749:C:T	50	100	0.81	0.0236
4:188015788:T:C	50	100	0.84	0.01816
4:188015795:G:A	50	100	0.97	0.3557
4:188016032:T:C	50	100	0.99	0.3689
4:188016096:A:T	50	100	1	0.1452
4:188016121:T:C	50	94	0.93	0.2618
4:188016180:G:A	50	100	1	0.1452
4:188016369:G:T	50	100	1	0.1456
4:188016395:A:G	50	98	0.98	0.2099
4:188016396:A:G	50	100	0.97	0.1483
4:188016403:A:G	49	100	1	0.1463
4:188016471:C:G	50	100	0.99	0.3706
4:188016584:C:G	50	98	0.98	0.05029
4:188016748:T:C	50	98	0.95	0.4927
4:188016879:G:C	50	100	1	0.3401
4:188016913:G:A	50	100	1	0.01525
4:188016917:G:C	50	98	0.94	0.285
4:188017007:G:A	50	100	0.75	0.03068
4:188017247:C:T	50	100	0.99	0.01235
4:188017314:C:T	50	100	0.99	0.1872
4:188017787:A:T	50	100	0.99	0.1868
4:188017791:G:T	50	100	1	0.1449
4:188017923:G:A	50	100	0.99	0.3479
4:188018132:C:A	50	100	0.99	0.01507
4:188018268:C:T	50	100	0.98	0.2093
4:188018689:C:A	50	100	0.99	0.1507
4:188018695:T:C	50	100	0.99	0.3816
4:188018760:T:A	50	100	0.98	0.3824
4:188018974:A:G	50	100	0.87	0.09114
4:188018989:G:A	50	100	0.92	0.1035
4:188019021:A:G	50	100	0.98	0.3816
4:188019024:A:G	50	100	0.98	0.3816
4:188019564:T:C	50	98	0.97	0.3824
4:188019626:T:C	50	98	0.97	0.3825
4:188019642:C:T	50	100	0.93	0.01543
4:188020022:T:A	50	98	0.97	0.3985
4:188020801:A:G	50	96	0.9	0.4586
4:188021328:T:A	50	100	0.92	0.1353
4:188021767:C:T	50	98	0.93	0.01725
4:188021833:G:A	50	100	0.69	0.01507
4:188022037:A:G	50	98	0.76	0.01834
4:188022281:G:A	50	92	0.84	0.2629
4:188022608:G:C	50	86	0.64	0.1091
4:188022609:G:A	50	86	0.65	0.2121
4:188022689:G:A	50	96	0.75	0.1338
4:188022736:C:A	50	94	0.76	0.4012
4:188022797:T:A	50	90	0.84	0.4907
4:188022897:C:T	50	94	0.85	0.4268
4:188022965:T:C	50	100	0.93	0.01816
4:188023428:C:T	50	96	0.86	0.1051
4:188023576:C:T	50	100	0.86	0.09568
4:188023593:C:A	50	96	0.85	0.2854
4:188023698:T:C	50	88	0.85	0.3729
4:188023748:G:A	50	88	0.82	0.4188
4:188023749:A:G	50	98	0.76	0.05664
4:188023891:C:T	50	96	0.88	0.2308
4:188024161:A:G	50	96	0.88	0.2751
4:188024471:G:T	49	95.9	0.78	0.1353
4:188024607:G:A	50	96	0.87	0.285
4:188024812:C:T	50	98	0.79	0.03813
4:188024900:G:C	50	98	0.84	0.1011
4:188024905:G:A	50	100	0.86	0.1727
4:188025014:A:G	50	100	0.73	0.01053
4:188025074:T:C	50	94	0.82	0.3351
4:188025118:C:T	50	94	0.84	0.08315
4:188025121:G:T	50	94	0.84	0.0846
4:188025123:G:A	50	98	0.73	0.04103
4:188025146:T:G	50	100	0.74	0.01071
4:188025223:C:T	50	92	0.77	0.2086
4:188025285:T:G	50	96	0.86	0.183
4:188025361:A:G	50	96	0.85	0.3464
4:188025727:A:G	50	92	0.85	0.4786
4:188025746:T:C	50	92	0.85	0.4793
4:188025747:G:A	50	100	0.94	0.01561
4:188026234:C:T	50	96	0.83	0.2489
4:188026399:T:C	50	92	0.86	0.2409
4:188026962:C:A	50	100	0.77	0.04321
4:188027002:A:G	50	100	0.81	0.0394
4:188027051:T:G	50	100	0.8	0.02378
4:188027182:C:T	50	100	1	0.01416
4:188027200:G:C	50	100	0.82	0.07498
4:188027202:C:T	50	98	0.8	0.03922
4:188027276:C:T	50	92	0.79	0.08951
4:188027517:C:G	50	100	1	0.01398
4:188027686:T:A	50	100	0.81	0.02651
4:188027741:T:C	50	100	0.83	0.02142
4:188027780:A:G	50	98	0.79	0.03468
4:188027888:T:C	50	92	0.82	0.4154
4:188027964:A:G	50	92	0.84	0.4488
4:188027978:C:T	50	96	0.85	0.2721
4:188027981:C:T	50	94	0.83	0.2961
4:188028172:G:A	50	100	0.7	0.01852
4:188028577:G:T	50	94	0.87	0.2898
4:188028683:C:T	50	98	0.85	0.08733
4:188029066:C:T	50	100	0.86	0.03558
4:188029082:C:T	50	100	0.96	0.08551
4:188029143:G:A	50	100	0.96	0.01416
4:188029196:C:A	48	100	0.86	0.03558
4:188029322:T:C	49	100	0.96	0.01434
4:188030012:C:T	50	100	0.92	0.01053
4:188030023:C:G	50	98	0.86	0.08787
4:188030197:G:A	50	100	0.92	0.2653
4:188030347:A:G	50	100	0.92	0.08824
4:188030350:C:T	50	100	0.94	0.04866
4:188030522:G:A	50	98	0.92	0.03631
4:188030604:C:A	50	100	0.92	0.02887
4:188030779:T:A	50	100	0.93	0.2596
4:188031023:G:C	50	98	0.95	0.2747
4:188031151:C:T	50	98	0.93	0.02124
4:188031425:G:T	50	100	0.97	0.01652
4:188031454:T:C	50	100	0.94	0.02124
4:188031486:T:G	50	100	0.9	0.06463
4:188031491:A:T	50	98	0.79	0.01307
4:188031598:C:G	50	100	0.93	0.07044
4:188031642:A:G	50	100	0.95	0.0699
4:188031737:A:G	50	100	0.92	0.07062
4:188031948:C:G	50	100	0.93	0.02106
4:188032117:C:G	50	96	0.97	0.3635
4:188032361:A:G	50	96	0.96	0.3068
4:188032604:G:C	50	98	0.93	0.1166
4:188032626:G:T	50	94	0.98	0.3646
4:188032724:A:G	50	96	0.97	0.3573
4:188032740:G:C	50	96	0.97	0.3664
4:188032838:A:G	50	100	0.97	0.07081
4:188032884:A:T	50	98	0.87	0.04139
4:188032908:T:C	49	93.9	0.97	0.3644
4:188033000:C:G	50	100	0.98	0.4092
4:188033173:A:T	50	100	0.99	0.03885
4:188033184:A:G	50	100	0.96	0.04503
4:188033434:G:A	50	100	0.98	0.04248
4:188033693:G:A	50	100	0.95	0.1026
4:188033700:T:G	50	98	0.98	0.02741
4:188033702:T:C	50	98	0.98	0.02741
4:188033714:G:A	50	98	0.97	0.02741
4:188033735:C:T	50	98	0.98	0.4871
4:188033909:A:C	50	98	0.99	0.3017
4:188034014:T:C	45	97.8	0.87	0.04539
4:188034015:T:C	46	97.8	0.86	0.06009
4:188034050:G:A	49	100	0.99	0.04158
4:188034201:G:T	50	98	0.98	0.4399
4:188034315:A:G	50	98	0.99	0.02705
4:188034459:C:T	50	100	0.95	0.02033
4:188034701:T:C	50	100	0.98	0.2667
4:188034819:A:T	50	100	0.99	0.203
4:188034871:T:C	50	100	0.99	0.3016
4:188034913:C:T	50	100	0.99	0.3003
4:188034965:C:A	50	100	0.95	0.08751
4:188035034:G:A	50	100	0.99	0.1937
4:188035323:C:T	50	100	0.98	0.03649
4:188035532:T:C	50	100	0.99	0.3727
4:188035549:G:A	50	100	0.98	0.1389
4:188035557:C:T	50	100	0.99	0.2943
4:188035859:G:A	50	100	0.9	0.02106
4:188036038:C:T	50	100	0.98	0.2248
4:188036096:G:C	50	100	1	0.2883
4:188036124:G:A	50	100	1	0.2594
4:188036470:G:A	50	100	0.99	0.1859
4:188036505:A:C	50	100	0.99	0.4759
4:188036537:G:T	50	98	1	0.02741
4:188036646:T:G	50	100	0.98	0.4198
4:188036708:C:T	49	100	0.99	0.1924
4:188036748:C:T	50	100	0.99	0.2881
4:188036902:C:T	49	100	0.99	0.07335
4:188036905:G:T	50	100	0.96	0.03922
4:188036994:G:C	50	100	0.97	0.09586
4:188037005:C:T	50	100	0.98	0.3357
4:188037144:C:T	50	100	0.98	0.1647
4:188037355:T:C	50	100	0.99	0.356
4:188037590:T:C	50	100	0.99	0.4808
4:188037611:T:A	50	100	0.99	0.4808
4:188037644:G:A	50	98	1	0.02741
4:188037920:A:T	50	98	0.86	0.09459
4:188037928:G:T	50	98	0.85	0.09459
4:188037936:T:C	47	97.9	0.92	0.01071
4:188037956:G:C	50	100	1	0.03286
4:188037993:T:C	50	96	1	0.0354
4:188038091:C:T	50	100	0.99	0.4813
4:188038487:T:C	50	98	0.98	0.4835
4:188038516:A:C	50	98	0.92	0.02869
4:188038550:A:G	50	98	0.98	0.4962
4:188038551:T:G	50	98	0.98	0.4962
4:188038837:G:A	50	100	0.71	0.01398
4:188038975:G:A	50	100	0.94	0.1932
4:188039018:G:A	50	100	0.96	0.156
4:188039383:T:C	50	100	0.89	0.01035
4:188039788:G:A	50	98	0.98	0.04793
4:188039921:G:T	50	98	1	0.2538
4:188039965:G:A	50	98	1	0.2542
4:188040005:G:A	50	100	1	0.01325
4:188040006:C:A	50	100	1	0.01325
4:188040182:G:A	50	98	1	0.2544
4:188040343:T:A	49	100	0.95	0.1451
4:188040593:G:A	50	100	0.88	0.03214
4:188041080:T:G	50	100	0.96	0.2384
4:188041105:G:A	50	100	0.99	0.08061
4:188041176:G:T	50	100	0.98	0.209
4:188041199:T:C	50	100	0.97	0.04866
4:188041265:C:T	50	100	0.99	0.2023
4:188041326:T:C	50	100	0.99	0.08097
4:188041855:A:G	50	100	0.97	0.04829
4:188041954:G:C	50	100	0.99	0.1137
4:188042043:G:A	50	96	0.98	0.1137
4:188042099:G:A	50	100	0.91	0.01089
4:188042128:G:A	50	98	0.99	0.06645
4:188042477:C:G	50	100	0.98	0.4958
4:188042792:C:T	50	100	0.99	0.0748
4:188042809:G:C	50	98	0.95	0.3615
4:188043108:G:T	50	100	0.94	0.01107
4:188043157:G:A	50	100	1	0.02741
4:188043229:A:C	50	100	0.97	0.01634
4:188043459:G:A	50	100	1	0.03649
4:188043532:G:A	50	100	0.98	0.1227
4:188043721:C:T	50	100	0.98	0.1365
4:188043802:T:C	50	100	1	0.06663
4:188043805:C:T	50	100	0.96	0.01035
4:188043847:G:C	50	100	0.98	0.01634
4:188043902:G:A	50	98	0.88	0.06318
4:188043964:C:T	50	100	1	0.02741
4:188044047:C:T	49	98	0.91	0.08515
4:188044124:C:T	48	97.9	0.99	0.06609
4:188044267:A:C	50	100	0.99	0.1478
4:188044413:A:G	50	100	0.98	0.1235
4:188044817:G:A	50	98	0.94	0.08606
4:188044848:C:T	50	100	0.99	0.01616
4:188045003:T:C	50	100	1	0.02741
4:188045244:T:A	50	100	1	0.02741
4:188045289:C:A	50	100	1	0.02741
4:188045296:C:G	50	100	1	0.02741
4:188045419:T:C	50	100	1	0.02741
4:188045494:C:T	50	100	1	0.01089
4:188045576:A:C	50	100	0.98	0.1641
4:188045622:A:G	50	100	1	0.02741
4:188045736:T:C	50	100	0.98	0.1641
4:188045810:C:T	50	100	1	0.02741
4:188046063:G:A	50	100	1	0.02741
4:188046220:C:T	50	100	0.98	0.124
4:188046280:G:A	50	100	0.92	0.04357
4:188046334:A:C	50	100	1	0.02741
4:188046386:G:A	50	100	0.98	0.04993
4:188046551:A:G	50	100	1	0.02741
4:188046597:T:C	50	100	1	0.02741
4:188046690:G:T	50	98	0.92	0.06917
4:188046760:G:T	50	100	0.99	0.05065
4:188046829:T:G	50	100	0.8	0.01017
4:188046934:G:A	50	100	0.99	0.05519
4:188046967:T:C	50	100	1	0.02796
4:188047144:G:A	50	100	0.99	0.05501
4:188047196:A:G	50	96	0.98	0.1137
4:188047310:C:T	50	100	0.99	0.05937
4:188047377:T:C	50	100	0.99	0.03141
4:188047433:G:C	50	96	0.98	0.1131
4:188047575:C:A	50	96	0.93	0.06481
4:188047786:C:G	50	96	0.92	0.3203
4:188047856:G:A	50	100	0.81	0.07825
4:188047978:T:A	50	100	0.96	0.0236
4:188048052:C:T	50	98	0.97	0.3744
4:188048127:A:T	50	100	1	0.07698
4:188048498:G:A	50	100	0.94	0.07516
4:188048597:A:C	50	100	0.98	0.4782
4:188048669:C:G	50	100	0.95	0.07516
4:188048735:T:C	50	100	0.98	0.478
4:188048844:A:C	50	100	0.97	0.2173
4:188048857:G:A	50	100	0.98	0.4818
4:188049124:G:A	50	100	0.98	0.4818
4:188049135:T:G	50	100	0.98	0.4818
4:188049154:A:C	50	98	0.98	0.3146
4:188049579:G:A	50	100	1	0.02614
4:188049714:A:T	50	100	0.99	0.0846
4:188049748:G:A	50	100	0.97	0.0846
4:188049805:C:T	50	98	0.9	0.01888
4:188049861:T:C	50	100	0.98	0.3651
4:188049954:G:C	50	100	0.9	0.01834
4:188050028:G:A	50	100	0.99	0.3651
4:188050198:T:C	50	100	0.98	0.3655
4:188050231:G:A	50	100	0.98	0.4503
4:188050267:C:T	50	100	1	0.03867
4:188050335:A:G	50	100	0.98	0.4504
4:188050357:C:T	50	96	0.98	0.4506
4:188050412:G:C	50	100	0.98	0.4506
4:188050416:A:G	50	100	0.98	0.4503
4:188050424:C:T	50	100	0.93	0.02832
4:188050497:C:G	50	100	0.9	0.01852
4:188050766:G:A	50	100	0.95	0.1224
4:188050828:G:A	50	100	1	0.03867
4:188050979:C:T	50	100	0.97	0.0846
4:188051501:A:C	50	100	0.95	0.03468
4:188051717:C:G	50	100	0.97	0.01979
4:188051918:G:T	50	100	0.99	0.3676
4:188052040:C:A	50	100	0.99	0.4846
4:188052077:G:A	50	100	0.97	0.01598
4:188052445:G:A	50	100	0.93	0.04793
4:188052492:G:A	50	98	0.98	0.2084
4:188052645:T:A	50	100	0.94	0.03141
4:188052685:G:A	50	100	0.98	0.01797
4:188052867:G:A	50	100	0.99	0.04412
4:188053585:A:G	50	100	0.99	0.4163
4:188053622:C:T	50	100	0.92	0.0138
4:188053809:A:T	50	100	1	0.01398
4:188054713:G:C	50	100	0.98	0.06046
4:188054775:A:G	50	100	1	0.03813
4:188055145:C:A	50	100	0.99	0.06028
4:188055223:G:A	50	100	0.99	0.01961
4:188055271:G:A	50	100	0.97	0.07208
4:188055495:T:C	50	100	1	0.08824
4:188055999:C:A	50	100	1	0.01888
4:188056169:C:T	50	100	1	0.01979
4:188056303:A:G	50	100	1	0.01816
4:188056920:A:G	50	100	1	0.08479
4:188057021:C:T	50	98	1	0.01997
4:188057030:T:C	49	100	0.99	0.06917
4:188057093:C:T	50	98	0.99	0.02015
4:188057433:T:C	50	98	0.99	0.2035
4:188057447:C:T	50	98	0.98	0.1434
4:188057477:T:G	50	100	0.99	0.1494
4:188057661:T:A	50	100	1	0.2516
4:188057662:T:C	50	98	0.94	0.01997
4:188057727:T:C	50	98	1	0.4847
4:188057890:A:G	50	100	0.99	0.1567
4:188057968:A:G	50	98	1	0.1567
4:188057969:C:T	50	100	0.96	0.04793
4:188057975:C:T	50	100	0.99	0.05991
4:188058068:G:A	50	100	0.98	0.01144
4:188058205:C:T	50	100	1	0.0118
4:188058249:A:G	50	100	1	0.0846
4:188058469:C:T	49	100	0.97	0.04575
4:188058562:T:A	48	93.8	0.69	0.03068
4:188058960:T:A	50	100	1	0.2493
4:188059327:T:C	50	98	1	0.2436
4:188059431:G:T	50	98	1	0.1051
4:188059709:T:C	50	100	0.98	0.287
4:188059749:C:T	50	100	0.99	0.1445
4:188059770:T:C	50	100	0.98	0.06409
4:188059918:C:T	50	100	0.99	0.4639
4:188059956:T:G	50	100	0.99	0.09931
4:188060164:C:T	49	100	0.99	0.09041
4:188060232:A:G	50	100	0.98	0.4297
4:188060270:T:G	50	100	1	0.01961
4:188060345:C:A	49	100	0.95	0.02633
4:188060540:C:A	50	100	0.97	0.3653
4:188060564:A:G	50	98	0.91	0.1182
4:188060570:T:G	50	98	0.8	0.03776
4:188060616:C:T	50	94	0.93	0.08787
4:188060656:C:A	50	100	0.95	0.3544
4:188060674:G:C	50	100	1	0.01943
4:188060817:T:C	50	100	1	0.01489
4:188061769:C:T	50	100	1	0.01144
4:188061793:G:A	50	100	0.96	0.1456
4:188061952:T:C	50	98	0.97	0.364
4:188061961:T:C	50	98	0.97	0.3638
4:188062074:A:G	50	100	0.97	0.03667
4:188062642:T:A	50	98	0.98	0.3631
4:188062888:A:G	50	98	0.98	0.3635
4:188062910:C:A	50	98	0.98	0.3637
4:188062917:G:A	50	98	0.98	0.3635
4:188063212:G:T	50	100	0.98	0.0935
4:188063601:T:C	50	100	0.96	0.04339
4:188063605:G:A	50	100	0.97	0.2634
4:188063664:G:A	49	100	0.98	0.122
4:188063678:C:T	49	98	0.97	0.3123
4:188063693:C:T	50	100	0.98	0.05973
4:188063705:G:C	50	100	0.98	0.1222
4:188063734:C:T	50	100	0.98	0.06173
4:188063865:C:T	50	100	0.99	0.3497
4:188063882:G:A	49	100	0.98	0.09259
4:188063885:A:G	50	100	0.98	0.3497
4:188063999:T:C	50	96	0.97	0.2896
4:188064217:A:C	50	100	0.98	0.04829
4:188064339:T:C	50	98	0.98	0.3673
4:188064346:C:T	50	98	0.98	0.3675
4:188065540:G:A	50	96	0.99	0.08715
4:188065561:A:G	50	98	0.99	0.1652
4:188065617:A:G	50	98	0.97	0.4947
4:188065844:C:A	50	100	0.98	0.06681
4:188065874:A:T	50	96	0.99	0.1647
4:188065923:A:G	50	100	0.96	0.03558
4:188066051:C:G	50	100	0.97	0.398
4:188066061:A:T	50	100	0.98	0.122
4:188066128:C:T	50	96	1	0.08715
4:188066160:T:C	50	100	0.98	0.07752
4:188066166:T:C	50	100	0.98	0.06663
4:188066229:T:C	50	100	1	0.01089
4:188066512:T:G	50	100	1	0.01071
4:188066588:C:T	50	94	0.99	0.1358
4:188066710:T:C	36	91.7	0.89	0.05156
4:188066893:A:G	50	98	0.96	0.3206
4:188067043:A:C	49	93.9	0.99	0.1641
4:188067081:G:C	49	100	1	0.01071
4:188067160:A:T	50	94	0.99	0.1643
4:188067180:T:A	50	96	1	0.08715
4:188067438:C:A	50	100	1	0.01071
4:188067739:G:A	50	98	0.99	0.06627
4:188067748:A:G	50	100	0.96	0.3203
4:188068132:C:T	50	98	0.99	0.06481
4:188068137:T:C	48	97.9	0.98	0.06718
4:188068206:A:G	49	91.8	0.96	0.08442
4:188068210:C:T	49	100	0.98	0.06972
4:188068244:T:C	47	83	0.96	0.4138
4:188068325:G:A	49	93.9	0.98	0.05156
4:188068336:G:A	50	84	0.99	0.1603
4:188068374:T:C	47	76.6	0.99	0.1603
4:188068449:T:G	47	100	1	0.02614
4:188068584:T:A	50	96	1	0.01053
4:188068594:C:T	50	90	0.96	0.06518
4:188068665:C:T	49	91.8	0.98	0.1605
4:188068720:T:C	50	100	0.96	0.09423
4:188068857:C:T	50	98	0.99	0.06536
4:188068892:C:G	50	96	1	0.08333
4:188069077:C:A	50	98	0.98	0.07625
4:188069280:T:C	50	98	0.95	0.4555
4:188069293:C:G	50	100	0.92	0.3676
4:188069444:G:A	50	100	0.95	0.03195
4:188069479:T:C	50	100	0.95	0.05483
4:188069546:A:G	50	96	0.99	0.1661
4:188069615:A:C	50	100	0.96	0.02596
4:188069761:G:A	50	100	0.95	0.1086
4:188069801:T:G	50	100	0.98	0.1029
4:188069993:T:C	50	100	1	0.02687
4:188070031:A:G	50	100	0.99	0.1175
4:188070161:A:G	50	100	0.98	0.2987
4:188070415:A:T	50	100	0.99	0.1175
4:188070640:G:T	50	100	0.8	0.0187
4:188070667:T:C	50	100	0.99	0.1344
4:188070700:C:T	50	98	0.96	0.02233
4:188070802:A:T	50	94	0.97	0.2999
4:188070871:T:G	50	100	0.98	0.1276
4:188070895:A:T	50	98	0.96	0.1634
4:188070926:C:T	50	100	0.99	0.03522
4:188070952:C:T	50	98	0.95	0.376
4:188070985:C:T	50	100	0.98	0.1171
4:188071286:T:A	50	98	0.98	0.1106
4:188071362:C:T	50	98	0.91	0.1476
4:188071406:A:G	50	100	0.97	0.0394
4:188071417:C:T	50	100	0.99	0.1173
4:188071530:G:A	50	100	1	0.01035
4:188071599:G:A	50	100	1	0.03105
4:188071665:A:G	50	100	0.99	0.1171
4:188071766:C:T	50	100	0.98	0.07153
4:188071852:T:C	50	100	0.99	0.1068
4:188071855:C:G	50	100	0.99	0.1068
4:188071996:T:A	50	100	0.98	0.08878
4:188072039:C:T	50	100	0.99	0.1127
4:188072040:G:A	50	100	1	0.03504
4:188072124:T:C	49	98	0.76	0.03994
4:188072125:T:C	50	100	0.98	0.07516
4:188072242:C:T	50	100	0.96	0.10780000000000001
4:188072365:T:C	50	100	0.99	0.08642
4:188072528:A:C	50	100	1	0.02342
4:188072588:C:T	50	100	0.99	0.3268
4:188072885:A:G	50	100	0.98	0.07516
4:188073022:C:T	49	98	1	0.08533
4:188073257:A:T	50	100	1	0.02306
4:188073318:A:C	50	100	1	0.08533
4:188073345:G:A	50	96	0.98	0.06209
4:188073346:G:A	50	98	0.78	0.02723
4:188073411:G:A	50	100	0.99	0.1589
4:188073469:C:A	50	100	0.99	0.1589
4:188073664:A:G	50	100	1	0.02269
4:188073704:C:G	50	100	0.99	0.1592
4:188073834:G:A	50	100	0.99	0.2651
4:188073853:T:C	50	100	0.86	0.01107
4:188073873:T:C	50	100	0.99	0.1941
4:188073893:T:G	50	100	0.99	0.1592
4:188073952:A:C	50	100	1	0.06245
4:188074036:A:T	50	100	0.99	0.159
4:188074323:C:A	50	100	1	0.04503
4:188074349:G:A	50	100	1	0.3155
4:188074456:G:A	50	100	0.99	0.134
4:188074548:C:T	50	100	1	0.06264
4:188074551:G:A	50	100	1	0.3028
4:188074732:G:A	50	100	1	0.02269
4:188074744:C:T	50	100	1	0.04503
4:188075072:G:A	50	100	0.99	0.1541
4:188075284:C:A	50	100	1	0.3028
4:188075494:A:T	50	100	0.99	0.158
4:188075763:G:C	50	100	1	0.1585
4:188075781:G:A	50	100	0.99	0.1668
4:188075862:T:G	50	100	0.98	0.04339
4:188075917:G:A	50	100	0.95	0.02941
4:188076202:G:A	50	100	1	0.07898
4:188076463:C:A	50	100	0.99	0.0728
4:188076716:G:A	50	100	0.99	0.3253
4:188076754:A:C	50	100	0.99	0.07208
4:188076759:G:A	50	100	0.85	0.02469
4:188076766:T:C	50	100	0.99	0.488
4:188076974:C:G	50	100	1	0.2115
4:188077124:C:T	50	100	1	0.06318
4:188077174:G:A	50	100	0.77	0.0118
4:188077296:G:A	50	100	0.89	0.01434
4:188077398:G:A	50	100	0.99	0.02905
4:188077412:G:A	50	100	1	0.06318
4:188077538:T:C	50	100	1	0.2237
4:188077587:C:T	50	100	1	0.2229
4:188077632:C:A	50	100	0.76	0.01216
4:188077636:G:A	50	100	1	0.02451
4:188077798:A:G	50	100	1	0.1935
4:188077898:C:T	50	98	1	0.04902
4:188078073:C:T	50	100	0.99	0.3932
4:188078076:G:A	50	100	1	0.02233
4:188078153:G:C	50	100	1	0.1937
4:188078401:T:C	50	100	1	0.1937
4:188078453:C:G	50	100	1	0.2239
4:188078584:C:T	50	100	0.99	0.1868
4:188078620:T:C	50	100	1	0.2168
4:188078703:T:C	50	100	1	0.2168
4:188078746:C:T	49	100	1	0.2168
4:188078868:G:A	50	100	0.99	0.06935
4:188078873:T:C	50	100	0.99	0.1055
4:188078930:T:C	50	100	0.99	0.07589
4:188079128:G:A	50	100	0.99	0.02106
4:188079744:C:A	50	100	0.99	0.1825
4:188079913:C:T	50	100	0.97	0.03994
4:188079917:A:C	50	100	0.99	0.2228
4:188080039:T:C	50	100	0.81	0.01325
4:188080091:G:A	50	100	0.99	0.1823
4:188080200:T:C	50	100	1	0.06245
4:188080471:C:T	50	100	0.99	0.1823
4:188080923:A:T	50	100	0.94	0.01434
4:188081348:C:T	50	100	1	0.01017
4:188081392:G:A	50	100	1	0.1106
4:188081868:G:A	50	100	0.98	0.07117
4:188082028:T:C	50	100	1	0.1115
4:188082042:G:A	50	100	1	0.1115
4:188082054:T:C	50	100	0.99	0.1113
4:188082080:G:T	49	98	0.99	0.3154
4:188082458:C:T	50	100	0.98	0.0345
4:188082520:T:C	50	100	1	0.2003
4:188082998:T:C	50	100	1	0.01089
4:188083339:C:G	50	100	1	0.01089
4:188083409:A:T	50	100	1	0.01089
4:188083432:G:A	50	100	1	0.06191
4:188083671:A:T	50	100	1	0.06191
4:188083718:C:T	50	98	0.99	0.2518
4:188083756:C:T	50	98	0.99	0.2518
4:188083789:G:A	50	100	0.99	0.01089
4:188083944:A:G	50	100	0.99	0.0837
4:188084123:T:A	50	100	0.98	0.01017
4:188084288:T:A	50	100	0.99	0.07607
4:188084297:A:G	50	98	1	0.3152
4:188084306:C:T	50	100	0.98	0.01271
4:188084447:A:G	50	98	0.9	0.0118
4:188084458:G:A	50	98	0.98	0.07789
4:188084464:A:G	50	98	0.99	0.3479
4:188084470:C:A	50	94	0.98	0.3969
4:188084669:C:T	50	100	0.98	0.03486
4:188084855:A:G	50	100	1	0.01235
4:188084872:C:T	50	92	0.96	0.4009
4:188085294:G:A	50	100	1	0.01924
4:188085436:G:C	46	97.8	0.83	0.1211
4:188085496:C:G	50	98	0.76	0.02959
4:188085596:G:A	48	97.9	0.99	0.09895
4:188085614:C:T	50	100	0.92	0.06082
4:188085790:G:A	50	100	1	0.02741
4:188086130:G:A	50	100	1	0.0984
4:188086183:T:C	50	100	1	0.1064
4:188086585:C:T	50	100	1	0.06264
4:188086758:G:A	48	89.6	0.99	0.2264
4:188086768:C:T	48	89.6	0.99	0.3546
4:188087592:C:T	50	100	1	0.06264
4:188088264:C:T	50	100	0.98	0.04593
4:188088265:G:A	50	100	0.9	0.04539
4:188088424:T:C	50	98	0.99	0.4366
4:188088491:C:T	50	100	0.99	0.0837
4:188088813:G:A	50	100	0.98	0.02142
4:188089083:G:A	50	100	0.99	0.1082
4:188089210:C:T	50	96	1	0.3228
4:188089349:C:T	50	98	1	0.2771
4:188089367:G:A	50	98	0.99	0.3179
4:188089552:T:C	50	98	1	0.2771
4:188089659:G:T	50	100	1	0.01144
4:188090020:C:A	50	96	0.99	0.3885
4:188090395:G:A	50	100	0.98	0.05211
4:188090503:C:T	50	96	0.99	0.2017
4:188090775:C:T	50	100	1	0.1147
4:188090776:A:G	50	96	0.99	0.3208
4:188091302:C:T	50	100	0.99	0.1696
4:188091304:C:A	50	100	0.99	0.1696
4:188091526:G:A	50	100	1	0.08206
4:188091574:G:C	50	98	0.99	0.3874
4:188091655:C:T	50	100	0.99	0.108
4:188091707:G:A	50	100	0.98	0.03341
4:188092156:G:A	50	100	0.9	0.01452
4:188092410:G:A	50	98	1	0.08606
4:188092627:C:G	50	98	0.99	0.1698
4:188092726:T:G	50	98	1	0.2958
4:188093346:C:T	50	100	0.98	0.05211
4:188093428:T:C	50	100	1	0.01525
4:188093534:G:A	50	98	0.99	0.2967
4:188093667:A:T	50	100	1	0.1153
4:188093698:G:A	50	100	0.99	0.1854
4:188093870:T:C	50	96	0.99	0.3439
4:188094097:C:A	50	92	0.97	0.3339
4:188094103:C:A	49	100	0.98	0.177
4:188094107:A:C	50	98	0.98	0.167
4:188094109:C:A	50	94	1	0.02687
4:188094248:G:A	50	98	0.99	0.4047
4:188094250:T:C	50	100	0.99	0.1619
4:188094587:T:A	50	100	0.98	0.05211
4:188094711:C:T	50	100	0.99	0.08769
4:188094951:G:C	50	100	0.99	0.05755
4:188094972:G:A	50	100	0.99	0.09314
4:188095066:G:A	50	100	1	0.06282
4:188095313:A:C	50	100	1	0.01979
4:188095539:G:A	50	100	1	0.01906
4:188095563:C:T	50	100	1	0.01906
4:188095782:G:A	50	100	1	0.1178
4:188095899:G:A	50	100	1	0.02887
4:188095904:A:G	50	100	0.99	0.1641
4:188095924:T:C	50	100	1	0.1178
4:188095925:G:A	50	100	1	0.02887
4:188095961:C:T	50	100	0.98	0.1643
4:188095973:C:T	50	100	1	0.02887
4:188096051:A:C	50	100	0.98	0.05192
4:188096137:G:A	50	100	0.99	0.05737
4:188096158:G:A	50	100	0.99	0.05737
4:188096164:T:C	50	98	0.99	0.4096
4:188096306:G:A	50	100	1	0.03831
4:188096309:T:C	50	100	0.99	0.05719
4:188096364:A:G	50	100	0.99	0.05737
4:188096371:C:T	50	100	0.99	0.05737
4:188096804:A:G	50	100	1	0.1265
4:188096956:T:G	50	100	1	0.01924
4:188096963:G:T	50	100	1	0.1465
4:188096978:T:A	50	100	1	0.02905
4:188097332:A:G	50	100	0.99	0.1618
4:188097459:A:G	50	100	0.99	0.213
4:188097623:A:G	50	100	0.98	0.1265
4:188098058:G:A	49	100	0.98	0.0374
4:188098106:C:T	50	98	0.97	0.02887
4:188098124:A:G	44	97.7	0.72	0.01089
4:188098465:G:A	50	100	0.95	0.01906
4:188098566:A:G	50	100	1	0.118
4:188098620:T:C	50	100	0.98	0.01471
4:188098634:T:C	50	100	1	0.1556
4:188098671:A:G	50	100	0.98	0.05174
4:188098718:T:C	50	100	1	0.02887
4:188098742:C:T	50	98	0.99	0.3891
4:188099106:C:T	50	100	1	0.02778
4:188099139:G:A	50	100	1	0.02106
4:188099194:G:A	50	98	0.98	0.07898
4:188099304:C:G	50	100	1	0.01979
4:188099341:C:T	50	100	0.99	0.01489
4:188099403:G:A	50	98	1	0.1558
4:188099479:G:A	50	98	1	0.1558
4:188099711:G:A	50	100	1	0.1558
4:188099893:C:T	50	100	1	0.1558
4:188099925:C:T	50	100	1	0.02778
4:188100193:T:C	50	100	0.99	0.1903
4:188100311:C:T	50	98	0.99	0.3893
4:188100340:C:A	50	100	0.98	0.04593
4:188100407:A:G	50	100	1	0.118
4:188100493:C:T	50	100	1	0.1164
4:188100564:T:C	50	100	0.98	0.05719
4:188100715:T:C	50	100	0.99	0.37
4:188100759:C:T	50	100	0.95	0.02397
4:188100765:C:T	50	100	1	0.1155
4:188101170:C:T	50	100	0.99	0.1469
4:188101266:A:G	50	98	0.99	0.189
4:188101546:T:C	50	100	0.92	0.0138
4:188101562:G:C	50	100	0.99	0.1605
4:188101589:A:G	50	100	0.99	0.2124
4:188101859:G:A	50	100	1	0.0167
4:188101864:T:C	50	98	0.99	0.1714
4:188101896:C:T	50	100	0.98	0.06336
4:188101912:C:T	50	98	1	0.0492
4:188101926:C:T	50	100	0.98	0.02869
4:188101991:T:G	50	90	0.99	0.1614
4:188102061:T:C	49	100	1	0.0158
4:188102073:T:G	50	98	0.98	0.0276
4:188102090:A:C	49	93.9	0.98	0.2101
4:188102092:C:T	49	93.9	0.98	0.2099
4:188102125:A:G	49	93.9	0.99	0.1585
4:188102296:C:T	50	98	0.98	0.2288
4:188102415:T:C	50	100	0.97	0.1287
4:188102717:C:T	50	100	0.97	0.1285
4:188102836:C:T	49	100	1	0.01053
4:188102843:T:C	49	98	0.98	0.4248
4:188103009:T:G	48	87.5	0.87	0.1
4:188103019:T:G	50	96	0.93	0.1287
4:188103075:C:G	50	100	0.96	0.02306
4:188103076:C:G	50	100	0.96	0.02324
4:188103141:T:A	50	100	0.98	0.02796
4:188103290:A:G	50	100	0.95	0.1625
4:188103631:C:A	50	98	0.98	0.4675
4:188103669:A:T	50	98	0.98	0.2061
4:188103756:G:A	50	100	0.98	0.2121
4:188103934:T:C	50	100	1	0.01362
4:188104147:C:T	50	100	1	0.1193
4:188104292:C:G	50	98	0.98	0.3457
4:188104320:C:T	50	100	0.99	0.122
4:188104818:A:C	50	98	1	0.07843
4:188105017:T:A	50	100	0.97	0.06899
4:188105370:C:G	50	100	0.98	0.1667
4:188105377:G:T	50	100	0.99	0.01797
4:188105519:A:G	50	100	0.99	0.1206
4:188105544:C:T	50	98	0.99	0.1209
4:188105664:G:A	50	98	0.98	0.1694
4:188105706:C:T	50	98	0.98	0.3012
4:188105790:G:A	50	98	0.98	0.4535
4:188106081:G:A	50	100	0.88	0.02505
4:188106088:C:G	50	96	0.98	0.3112
4:188106089:A:G	50	96	0.96	0.4112
4:188106105:G:A	50	96	0.97	0.1905
4:188106189:T:A	49	98	0.96	0.4346
4:188106205:T:A	50	96	0.98	0.4332
4:188106251:C:T	50	96	0.97	0.3457
4:188106273:G:T	50	98	0.98	0.1512
4:188106314:G:C	50	98	0.98	0.309
4:188106416:C:A	50	100	1	0.01688
4:188106483:T:C	50	98	0.97	0.4178
4:188106524:G:T	50	100	0.96	0.1002
4:188106654:G:T	50	100	0.93	0.04539
4:188106657:T:C	50	100	0.94	0.03123
4:188106774:C:G	50	100	1	0.0463
4:188106856:G:A	50	98	0.98	0.2057
4:188106984:C:T	50	98	0.97	0.4519
4:188107058:A:G	50	100	1	0.05265
4:188107221:G:A	50	100	1	0.03649
4:188107294:G:A	50	98	0.98	0.4459
4:188107587:A:G	50	100	0.99	0.1129
4:188107626:G:A	50	100	0.96	0.03286
4:188107817:C:T	50	100	0.98	0.449
4:188107826:C:T	50	100	0.98	0.449
4:188107934:C:T	50	100	0.98	0.0167
4:188108111:T:A	50	100	0.99	0.2355
4:188108253:T:C	50	100	0.98	0.1841
4:188108425:A:T	50	100	1	0.03232
4:188108463:T:C	50	100	0.98	0.1511
4:188108468:C:T	50	98	0.98	0.3631
4:188108533:G:C	50	100	0.97	0.4486
4:188108590:A:G	50	98	0.97	0.08442
4:188108606:C:T	50	100	0.97	0.4486
4:188108614:T:A	50	100	0.97	0.4486
4:188108642:T:C	50	98	0.97	0.3524
4:188108724:C:T	50	98	0.97	0.3562
4:188108855:A:T	50	100	0.98	0.3504
4:188108911:A:C	50	100	0.98	0.2329
4:188108975:C:A	50	100	0.97	0.4143
4:188109111:C:T	50	100	1	0.01017
4:188109147:C:G	50	100	0.97	0.4159
4:188109157:C:T	50	100	0.97	0.04067
4:188109199:A:G	48	100	0.97	0.4165
4:188109480:T:G	50	98	0.95	0.4094
4:188109481:T:A	50	98	0.95	0.3268
4:188109563:T:A	50	100	0.99	0.06191
4:188109750:C:T	50	98	0.94	0.2415
4:188109782:C:T	50	100	0.98	0.199
4:188109874:G:A	50	100	0.96	0.468
4:188110418:A:T	50	100	0.97	0.4933
4:188110429:A:G	50	100	0.96	0.2727
4:188110522:C:T	50	100	0.98	0.3194
4:188110866:G:A	50	100	0.99	0.2199
4:188110908:T:C	50	100	0.99	0.3551
4:188111315:C:T	50	100	0.99	0.1892
4:188111616:T:A	50	100	0.99	0.04866
4:188111627:G:A	50	100	0.99	0.281
4:188111662:T:C	50	100	0.97	0.04593
4:188111676:C:T	50	100	1	0.1158
4:188111696:T:C	50	100	1	0.2636
4:188111787:A:G	50	100	0.99	0.2858
4:188111803:C:T	50	100	0.99	0.2858
4:188112110:G:A	50	100	0.99	0.2859
4:188112316:C:G	50	100	0.99	0.2859
4:188112326:C:T	50	100	0.99	0.2859
4:188112365:C:T	50	100	0.99	0.2818
4:188112378:T:G	50	100	1	0.2191
4:188112446:C:T	50	98	0.99	0.06572
4:188112603:G:A	50	100	0.94	0.01489
4:188112825:G:A	50	100	1	0.1156
4:188112880:G:T	50	100	0.99	0.06227
4:188112938:A:C	50	100	1	0.06645
4:188113097:C:G	50	100	1	0.4092
4:188113099:G:A	50	100	1	0.189
4:188113111:A:T	50	100	0.97	0.0345
4:188113196:G:A	50	100	1	0.02324
4:188113359:C:T	50	100	0.99	0.09423
4:188113396:T:C	50	100	1	0.219
4:188113409:G:A	50	100	1	0.1888
4:188113513:A:G	50	100	0.95	0.0345
4:188113645:T:C	50	100	0.99	0.09695
4:188113695:T:G	50	100	1	0.1892
4:188113766:T:C	50	100	0.99	0.09695
4:188113782:C:T	50	100	0.99	0.08588
4:188113802:C:T	50	100	0.99	0.06245
4:188113868:T:C	50	100	1	0.2195
4:188113970:G:T	50	100	1	0.3099
4:188114008:G:A	50	100	1	0.06609
4:188114066:G:A	50	100	1	0.2193
4:188114119:C:T	50	100	1	0.1155
4:188114156:T:C	50	100	0.96	0.04739
4:188114220:G:T	50	100	1	0.4261
4:188114361:C:G	50	100	0.98	0.0345
4:188114541:C:G	50	100	1	0.1897
4:188114660:A:C	50	100	1	0.4286
4:188114734:G:T	50	100	0.98	0.03468
4:188114855:G:A	50	100	0.99	0.2544
4:188114877:A:C	50	100	0.98	0.0345
4:188115024:C:A	50	100	1	0.02959
4:188115063:G:T	50	100	1	0.06572
4:188115168:G:A	50	100	1	0.1534
4:188115169:T:C	50	100	1	0.04956
4:188115200:G:A	50	100	0.98	0.1899
4:188115245:T:C	50	100	0.98	0.02887
4:188115441:C:T	50	100	1	0.1895
4:188115444:G:A	50	100	0.99	0.193
4:188115518:C:G	50	100	1	0.02941
4:188115719:A:T	49	100	1	0.1897
4:188115779:G:A	50	100	1	0.1895
4:188115796:A:G	50	100	1	0.06118
4:188116202:A:G	50	100	1	0.1897
4:188116378:C:T	50	100	1	0.06609
4:188116655:G:A	50	100	1	0.1903
4:188116686:C:T	50	100	0.98	0.0354
4:188116723:C:T	50	100	1	0.1903
4:188116856:T:C	50	100	0.96	0.04866
4:188117164:G:A	50	100	0.99	0.0236
4:188117345:C:T	50	100	0.99	0.488
4:188117790:T:C	50	100	1	0.4804
4:188117898:G:A	50	100	1	0.1774
4:188118094:C:T	50	100	1	0.06845
4:188118230:G:A	50	100	0.98	0.02869
4:188118491:G:A	50	100	1	0.1422
4:188118493:C:T	50	100	0.99	0.01961
4:188118661:T:C	50	100	1	0.03595
4:188118754:T:C	49	100	1	0.4906
4:188118869:T:A	50	100	0.98	0.03522
4:188119020:C:T	50	100	0.99	0.09005
4:188119166:G:C	50	100	0.99	0.04884
4:188119651:A:G	50	100	1	0.1387
4:188119806:A:G	50	100	1	0.1472
4:188119965:C:T	50	100	1	0.06427
4:188120012:C:T	50	100	1	0.4348
4:188120103:C:T	50	100	1	0.01035
4:188120438:A:G	50	100	1	0.3424
4:188120611:A:G	50	98	1	0.3903
4:188121025:A:G	50	100	1	0.3831
4:188121048:C:T	50	100	1	0.2594
4:188121096:C:T	50	100	0.98	0.04049
4:188121134:C:T	50	100	0.99	0.3279
4:188121217:A:G	50	100	0.99	0.04684
4:188121259:C:T	50	100	1	0.3366
4:188121385:G:A	50	100	1	0.205
4:188121503:T:A	50	100	1	0.3128
4:188121592:T:C	50	100	1	0.3128
4:188121815:C:T	50	100	0.99	0.3114
4:188121916:C:T	50	100	0.94	0.02142
4:188121992:C:G	50	100	1	0.03794
4:188122050:A:C	48	100	0.86	0.03994
4:188122154:C:T	50	100	1	0.2636
4:188122167:G:A	50	100	1	0.35
4:188122199:C:T	50	100	1	0.01997
4:188122269:A:G	50	100	1	0.02505
4:188122498:G:C	50	100	0.99	0.04049
4:188122549:C:G	50	100	0.99	0.2469
4:188122800:C:T	50	100	1	0.03686
4:188122802:T:C	50	100	1	0.04938
4:188122860:A:G	50	100	0.99	0.4267
4:188122963:G:A	50	100	1	0.07171
4:188122996:G:A	50	100	0.98	0.03922
4:188123097:G:A	50	100	1	0.01743
4:188123130:G:T	50	100	0.94	0.02142
4:188123296:C:T	50	100	1	0.03686
4:188123512:A:C	50	100	0.99	0.2059
4:188123514:G:A	50	100	0.99	0.2059
4:188123532:T:C	50	100	1	0.1053
4:188123885:C:T	50	100	1	0.3442
4:188123928:G:A	50	100	0.99	0.04684
4:188124025:C:T	50	100	1	0.3348
4:188124164:C:T	50	100	1	0.3164
4:188124352:A:C	50	100	0.99	0.2033
4:188124463:G:A	50	100	0.99	0.2052
4:188124490:C:T	50	100	1	0.1667
4:188124560:G:A	50	100	1	0.3164
4:188124604:A:T	50	100	1	0.03794
4:188124646:A:G	50	100	1	0.3351
4:188124803:G:C	50	100	1	0.05556
4:188124902:A:T	50	100	0.99	0.2032
4:188124998:T:C	50	100	1	0.3184
4:188125005:C:T	50	100	1	0.04975
4:188125125:T:G	50	100	0.96	0.065
4:188125336:C:G	50	100	1	0.04993
4:188125450:A:G	50	100	1	0.3188
4:188125507:T:C	50	100	1	0.2032
4:188125543:T:C	50	100	0.98	0.1512
4:188125905:C:T	50	100	1	0.3342
4:188125956:A:G	50	100	0.99	0.04684
4:188126110:C:T	50	100	0.99	0.03649
4:188126153:G:T	50	100	0.99	0.07135
4:188126210:T:C	50	100	1	0.2033
4:188126296:G:A	50	100	1	0.1423
4:188126678:A:G	50	100	1	0.2747
4:188126683:A:G	50	100	1	0.05084
4:188126705:T:A	50	100	0.82	0.01235
4:188126854:A:G	50	100	1	0.4853
4:188126934:G:A	50	98	1	0.08751
4:188127359:C:T	50	100	0.99	0.04702
4:188127754:A:C	50	100	0.99	0.04702
4:188127853:G:A	50	100	1	0.1714
4:188127864:C:A	50	100	1	0.03667
4:188127940:G:A	50	100	1	0.1612
4:188128207:G:C	50	100	1	0.1514
4:188128293:C:T	50	100	1	0.1614
4:188128329:C:A	50	100	0.99	0.1625
4:188128628:G:C	50	100	0.99	0.1665
4:188128910:C:G	47	100	0.99	0.2598
4:188129153:C:T	50	100	1	0.06463
4:188129172:G:T	50	100	0.98	0.05084
4:188129210:C:G	50	100	1	0.04811
4:188129534:C:T	50	100	1	0.03776
4:188129603:A:G	50	98	0.96	0.02215
4:188129813:T:C	50	100	1	0.2373
4:188129963:G:T	50	100	0.99	0.04811
4:188129980:A:G	50	100	0.99	0.1634
4:188129984:C:T	50	100	0.99	0.1634
4:188129985:A:G	50	100	0.99	0.1634
4:188130320:A:G	50	100	0.99	0.4871
4:188130782:A:G	50	100	0.99	0.2536
4:188130982:C:T	50	100	1	0.07426
4:188131069:A:G	50	100	1	0.05664
4:188131099:C:T	50	100	1	0.07516
4:188131171:A:C	50	100	0.99	0.0325
4:188131602:T:C	50	100	0.98	0.1917
4:188131987:C:T	50	98	0.96	0.09877
4:188132069:T:A	50	100	0.99	0.08442
4:188132516:G:C	50	100	0.91	0.02451
4:188132629:C:G	50	100	1	0.03613
4:188132630:G:A	50	100	1	0.09604
4:188132939:C:G	50	100	1	0.02923
4:188133005:T:G	50	100	1	0.09641
4:188133341:T:A	49	100	1	0.03903
4:188133394:T:C	50	100	1	0.03903
4:188133972:T:C	50	100	0.98	0.07426
4:188134124:C:T	50	100	1	0.03631
4:188134144:G:A	50	100	0.99	0.4875
4:188134154:G:A	50	100	0.99	0.09659
4:188134451:G:C	50	100	0.99	0.06754
4:188134516:C:T	50	100	0.99	0.09949
4:188134971:C:T	50	100	1	0.4877
4:188135472:A:C	50	100	1	0.3751
4:188135775:A:G	50	100	0.96	0.05392
4:188135966:G:A	50	100	1	0.4873
4:188136007:A:C	50	100	0.99	0.1284
4:188136261:G:A	50	98	0.99	0.3876
4:188136458:C:T	50	98	1	0.4878
4:188136520:C:T	50	100	0.99	0.4875
4:188136633:T:A	50	98	1	0.04557
4:188136652:C:T	50	98	1	0.04557
4:188136782:T:C	50	100	1	0.02197
4:188136794:G:A	50	98	1	0.04557
4:188136820:T:C	50	100	1	0.2936
4:188136888:T:C	50	100	1	0.07407
4:188136933:T:C	50	100	1	0.08115
4:188136964:A:G	50	98	1	0.1269
4:188137012:C:T	50	98	1	0.1029
4:188137029:G:A	50	100	1	0.07407
4:188137356:G:A	49	95.9	1	0.4891
4:188137784:C:A	48	100	0.98	0.09386
4:188137814:T:C	50	100	1	0.2498
4:188137924:C:T	49	81.6	0.98	0.2473
4:188138020:T:C	50	100	1	0.2553
4:188138408:T:C	50	100	0.98	0.09441
4:188138865:A:G	50	98	1	0.04448
4:188139015:A:C	50	100	0.96	0.08115
4:188139277:T:C	50	98	1	0.4544
4:188139456:G:C	50	100	1	0.4094
4:188139469:G:A	50	100	1	0.03704
4:188139856:A:G	50	98	1	0.04448
4:188139870:G:A	50	98	1	0.08043
4:188139882:C:T	50	100	1	0.1327
4:188139952:G:A	50	100	1	0.3873
4:188140015:C:T	50	100	1	0.1327
4:188140069:C:T	50	100	1	0.3874
4:188140134:G:T	50	82	0.97	0.4227
4:188140310:C:T	50	98	1	0.05773
4:188140450:C:T	50	98	1	0.1333
4:188140669:G:A	50	98	1	0.05773
4:188141060:C:T	50	98	1	0.1845
4:188141161:A:T	50	96	1	0.3204
4:188141197:T:A	50	100	0.99	0.2493
4:188141198:C:G	50	100	0.99	0.2493
4:188141230:C:T	50	98	1	0.09913
4:188141393:C:T	50	98	0.99	0.1845
4:188141435:G:A	50	100	1	0.05773
4:188141448:G:A	50	98	0.99	0.1006
4:188141678:C:T	50	98	1	0.09205
4:188141763:G:T	50	100	0.96	0.07335
4:188141764:C:T	50	100	0.99	0.07335
4:188141772:C:G	50	98	1	0.09205
4:188141805:A:T	50	98	1	0.09931
4:188141837:G:A	50	100	1	0.1322
4:188141852:C:T	50	100	1	0.05792
4:188141861:C:T	50	100	1	0.05792
4:188141868:T:C	50	98	1	0.04412
4:188141912:G:A	50	98	1	0.04412
4:188141972:C:A	50	100	0.98	0.05792
4:188142039:C:A	50	100	1	0.02524
4:188142073:C:T	50	100	0.98	0.01852
4:188142074:G:A	50	100	0.98	0.03177
4:188142095:G:A	50	98	0.99	0.03468
4:188142133:G:A	49	98	1	0.04375
4:188142182:G:A	50	96	1	0.04412
4:188142238:G:A	49	98	1	0.09168
4:188142471:G:A	50	100	1	0.01616
4:188142652:G:A	50	98	1	0.04394
4:188142662:A:G	49	100	0.99	0.07734
4:188142672:C:A	50	98	0.99	0.09223
4:188142720:T:A	50	100	1	0.05973
4:188142858:T:C	50	100	1	0.06009
4:188142905:G:A	50	100	1	0.03322
4:188142922:T:A	50	98	0.99	0.2936
4:188142927:C:A	50	100	0.98	0.03141
4:188142966:A:G	50	100	1	0.05973
4:188143021:G:A	50	98	0.98	0.03159
4:188143154:C:T	50	100	0.98	0.05937
4:188143257:T:C	50	100	0.99	0.4087
4:188143344:G:A	50	98	0.99	0.4804
4:188143355:G:A	50	98	0.99	0.2576
4:188143369:A:G	50	100	1	0.06155
4:188143428:G:A	50	98	0.99	0.2195
4:188143449:C:T	50	100	0.98	0.2251
4:188143504:C:T	50	100	1	0.05973
4:188143545:T:C	50	100	0.98	0.2476
4:188143674:T:C	50	98	0.99	0.179
4:188143706:C:A	50	100	1	0.05901
4:188143719:C:T	50	100	0.96	0.08206
4:188143798:C:G	50	98	0.98	0.4713
4:188143834:G:T	50	100	0.98	0.05156
4:188143901:C:G	50	100	0.97	0.08969
4:188143950:T:G	50	98	0.97	0.222
4:188143974:T:C	50	100	0.97	0.1307
4:188144281:C:T	50	98	0.95	0.2961
4:188144287:G:T	50	98	0.96	0.4011
4:188144406:G:A	50	96	0.97	0.3384
4:188144415:C:T	50	98	0.98	0.24
4:188144420:G:T	50	98	0.96	0.1225
4:188144437:A:C	50	90	0.93	0.4477
4:188144451:T:C	49	95.9	0.97	0.2433
4:188144455:C:T	50	94	0.93	0.04339
4:188144462:A:C	50	88	0.92	0.4595
4:188144471:T:C	50	100	0.88	0.01107
4:188144477:C:A	49	89.8	0.95	0.4835
4:188144520:G:A	45	93.3	0.95	0.06609
4:188144523:T:C	43	76.7	0.96	0.2914
4:188144524:G:A	45	88.9	0.97	0.06227
4:188144526:G:C	45	75.6	0.96	0.461
4:188144563:T:C	49	83.7	0.96	0.4711
4:188144564:G:C	49	89.8	0.98	0.175
4:188144566:G:T	50	92	0.98	0.1688
4:188144573:A:G	50	94	0.98	0.1935
4:188144574:G:C	50	96	0.97	0.06245
4:188144651:T:C	50	98	0.96	0.2282
4:188144658:A:G	50	100	0.83	0.02088
4:188144711:C:A	50	98	0.98	0.2184
4:188144780:G:A	50	94	0.97	0.4956
4:188145236:G:A	50	98	0.98	0.09622
4:188145264:T:C	50	98	0.97	0.2685
4:188145685:G:A	50	98	0.97	0.2313
4:188145724:A:G	50	100	0.98	0.1667
4:188145847:A:G	50	100	0.98	0.1592
4:188145870:C:G	50	98	0.98	0.232
4:188145968:A:G	50	100	0.83	0.01452
4:188146053:A:G	50	98	0.99	0.2318
4:188146192:C:T	50	100	0.99	0.0492
4:188146262:C:T	50	98	0.99	0.2322
4:188147775:T:A	50	100	0.98	0.06354
4:188147856:G:A	50	98	1	0.05955
4:188148027:T:C	50	100	0.99	0.1879
4:188148183:C:T	50	100	1	0.09913
4:188148194:T:C	50	100	0.99	0.09913
4:188148353:G:C	50	100	1	0.09877
4:188148369:C:T	50	100	0.99	0.1162
4:188148442:G:A	50	100	0.98	0.09822
4:188148518:T:G	50	100	1	0.4984
4:188148526:T:C	50	100	0.99	0.157
4:188148934:G:T	35	94.3	0.96	0.3121
4:188149074:C:T	50	98	1	0.04648
4:188149253:A:G	50	100	0.99	0.1875
4:188149572:A:G	50	100	1	0.4978
4:188149928:G:A	50	100	0.98	0.02469
4:188149951:C:T	50	100	1	0.4982
4:188149954:G:A	50	100	1	0.4982
4:188150099:C:T	50	98	0.98	0.1022
4:188150164:T:C	50	100	0.99	0.2137
4:188150272:G:A	50	100	0.99	0.2135
4:188150275:T:C	50	98	0.99	0.1852
4:188150276:G:A	50	100	0.99	0.2135
4:188150308:T:C	50	100	1	0.4993
4:188150395:C:T	50	100	0.99	0.01943
4:188150497:A:G	50	100	0.79	0.02197
4:188150539:A:C	50	100	1	0.2135
4:188150717:C:A	50	100	1	0.03141
4:188150845:T:G	50	100	1	0.1008
4:188150847:C:T	50	100	1	0.02651
4:188150849:A:G	50	100	1	0.2137
4:188150854:C:T	50	98	1	0.498
4:188150855:A:G	50	100	0.99	0.1649
4:188150963:T:A	45	91.1	0.96	0.09949
4:188154794:G:A	50	100	1	0.01035
4:188154799:C:T	50	98	0.99	0.4165
4:188154800:G:T	50	100	0.99	0.2164
4:188154807:C:T	50	100	1	0.04884
4:188154978:G:A	50	100	0.96	0.01489
4:188155171:T:C	50	98	0.94	0.2861
4:188155221:C:G	50	98	0.99	0.4041
4:188155226:C:G	50	100	0.99	0.281
4:188155265:A:G	50	98	0.94	0.0906
4:188155396:T:C	50	98	0.99	0.09405
4:188155420:T:A	50	100	1	0.05664
4:188155551:G:A	50	100	1	0.1881
4:188155584:A:G	50	100	0.99	0.09423
4:188155679:G:C	50	98	0.99	0.1964
4:188155684:A:T	50	100	0.99	0.1133
4:188155706:C:T	50	100	0.99	0.2812
4:188155734:A:G	50	100	0.87	0.01089
4:188155748:G:T	50	100	0.99	0.1133
4:188156003:C:T	49	100	0.98	0.2836
4:188156017:C:A	50	98	0.7	0.01216
4:188156207:C:G	50	100	0.99	0.06481
4:188156309:C:T	49	100	1	0.02596
4:188156325:G:A	50	100	1	0.01434
4:188156833:T:C	50	100	1	0.1855
4:188156925:A:G	50	100	1	0.04267
4:188156939:T:C	50	100	1	0.04248
4:188156957:A:G	50	100	1	0.05465
4:188157070:T:C	50	100	1	0.01089
4:188157221:G:T	43	97.7	0.99	0.1543
4:188157361:G:A	50	100	0.98	0.09314
4:188157368:C:T	50	78	0.86	0.09949
4:188157726:G:C	50	100	1	0.0423
4:188158039:G:A	50	96	0.99	0.09931
4:188158452:G:T	50	100	1	0.05465
4:188158494:C:T	50	100	1	0.01071
4:188158617:G:A	50	100	1	0.154
4:188158787:G:A	50	100	0.98	0.01071
4:188158795:G:A	50	100	1	0.09931
4:188159027:A:G	50	100	1	0.03359
4:188159130:T:A	50	100	0.99	0.1503
4:188159270:G:C	50	100	0.99	0.1137
4:188159410:G:A	50	100	0.98	0.1038
4:188159432:C:A	50	100	1	0.0984
4:188159591:G:A	50	100	0.99	0.1131
4:188159679:A:C	49	98	0.98	0.1147
4:188159681:C:G	49	100	0.99	0.04539
4:188159751:A:G	49	91.8	0.68	0.02542
4:188159772:C:G	49	93.9	0.74	0.02796
4:188159812:T:G	46	89.1	0.63	0.07262
4:188159822:G:C	45	88.9	0.62	0.09768
4:188160112:T:C	49	100	0.99	0.06046
4:188160224:G:A	50	100	1	0.01398
4:188160500:G:A	50	100	0.99	0.4132
4:188160719:A:C	50	100	1	0.08279
4:188161186:T:C	50	96	0.98	0.1832
4:188161193:A:T	50	98	0.69	0.04993
4:188161195:A:T	50	88	0.93	0.4955
4:188161197:T:A	50	94	0.74	0.01834
4:188161200:T:A	50	100	0.86	0.08987
4:188161570:A:G	50	100	1	0.04611
4:188161680:C:T	50	100	0.99	0.01434
4:188161695:C:T	50	98	1	0.08224
4:188162147:C:T	50	100	0.64	0.01452
4:188162615:T:C	50	100	1	0.01434
4:188162640:C:T	50	100	0.98	0.1826
4:188162970:C:T	50	100	0.99	0.1137
4:188162984:G:A	50	100	1	0.05973
4:188163086:C:T	50	100	0.99	0.1135
4:188163173:T:C	50	100	0.98	0.09495
4:188163637:A:G	50	100	0.98	0.0984
4:188163777:C:G	50	100	1	0.01434
4:188163802:C:T	50	100	0.99	0.1135
4:188163866:A:T	50	100	1	0.03413
4:188163901:T:A	50	100	0.99	0.08243
4:188164152:A:G	50	100	0.95	0.01561
4:188164423:G:A	50	100	0.99	0.03395
4:188164551:G:C	50	100	0.98	0.4323
4:188165146:C:T	50	100	0.92	0.01979
4:188165350:C:A	50	100	0.98	0.102
4:188165578:T:C	50	100	0.98	0.09659
4:188165613:C:T	50	100	0.98	0.1333
4:188165663:C:T	50	98	0.94	0.1176
4:188166030:T:C	50	100	1	0.05755
4:188166334:G:A	50	100	1	0.108
4:188166932:C:T	50	100	0.98	0.1207
4:188166965:C:T	50	100	0.98	0.0955
4:188167066:C:T	50	100	0.99	0.1621
4:188167627:C:T	50	100	0.96	0.02905
4:188168148:C:T	50	100	1	0.02378
4:188168273:G:A	50	100	0.95	0.1138
4:188168431:C:T	50	100	0.98	0.09259
4:188169144:G:C	50	100	0.99	0.13
4:188169642:G:T	50	100	0.96	0.1144
4:188170251:T:G	50	96	0.94	0.2767
4:188170380:A:C	50	100	0.99	0.13
4:188170552:G:A	50	100	0.99	0.03704
4:188170770:C:T	50	100	0.98	0.09659
4:188170786:T:C	50	100	0.99	0.1629
4:188170815:T:C	50	100	0.99	0.1629
4:188171345:C:T	50	100	0.99	0.13
4:188171346:G:A	50	100	1	0.03268
4:188171435:A:G	50	100	1	0.03286
4:188171540:A:G	50	100	1	0.0325
4:188171749:A:G	50	100	0.99	0.1629
4:188171862:G:A	50	100	1	0.0325
4:188171898:A:G	50	100	0.99	0.1304
4:188171943:T:C	50	100	0.99	0.163
4:188172656:G:A	50	100	0.99	0.1171
4:188173175:C:T	50	98	0.88	0.1585
4:188173343:A:G	50	100	1	0.03232
4:188173516:T:C	50	100	0.99	0.1029
4:188173588:T:A	50	96	0.97	0.2705
4:188173591:T:A	50	100	0.69	0.01017
4:188174016:G:A	50	100	0.99	0.2692
4:188174086:C:A	50	100	0.99	0.1605
4:188174212:A:G	50	100	0.99	0.3702
4:188174222:G:T	50	100	1	0.03794
4:188174300:A:G	50	100	0.94	0.01216
4:188174566:G:C	50	100	0.96	0.08769
4:188174636:T:G	50	100	0.99	0.3215
4:188174675:G:A	50	100	0.98	0.1147
4:188175248:C:T	50	100	0.99	0.1342
4:188175590:C:G	50	100	1	0.04031
4:188175732:T:G	48	97.9	0.99	0.2645
4:188175869:T:C	50	100	0.98	0.01598
4:188175959:T:C	50	100	0.98	0.1436
4:188175996:C:G	50	100	0.99	0.2594
4:188176028:C:T	50	100	0.97	0.02923
4:188176036:C:T	50	100	0.99	0.2594
4:188176079:T:C	50	98	0.81	0.01362
4:188176114:C:T	50	100	0.98	0.2594
4:188176837:T:C	50	100	0.96	0.01652
4:188176880:T:C	50	100	0.99	0.2642
4:188176893:C:T	50	100	0.99	0.1678
4:188177005:T:C	50	100	0.99	0.09586
4:188177050:C:G	50	100	0.87	0.0797
4:188177143:G:A	48	97.9	0.98	0.114
4:188177163:G:A	50	96	0.99	0.1006
4:188177278:T:C	50	100	0.98	0.2079
4:188177281:T:A	50	100	0.98	0.2077
4:188177296:C:G	50	100	0.97	0.1127
4:188177303:C:T	50	100	0.98	0.1057
4:188177346:G:A	50	100	0.97	0.10780000000000001
4:188177348:G:C	50	100	0.97	0.10780000000000001
4:188177356:T:G	50	100	1	0.01307
4:188177373:C:A	50	100	1	0.01307
4:188177375:T:C	50	100	1	0.01307
4:188177437:G:A	50	100	0.99	0.09586
4:188177440:G:A	50	96	0.98	0.1294
4:188177590:T:C	50	100	0.99	0.1053
4:188177753:G:T	50	100	0.97	0.01216
4:188178309:T:C	50	100	0.95	0.02705
4:188178697:T:C	50	100	0.99	0.2346
4:188178868:C:T	50	100	0.99	0.01834
4:188178903:T:C	50	98	0.99	0.3865
4:188179010:G:A	50	98	1	0.02451
4:188179015:G:A	50	100	0.81	0.0216
4:188179036:C:T	50	100	0.95	0.02179
4:188179072:G:A	50	100	0.98	0.1514
4:188179075:C:A	50	100	0.98	0.2691
4:188179076:G:A	50	100	0.98	0.2691
4:188179094:C:T	50	100	1	0.1
4:188179104:G:A	50	100	0.99	0.2691
4:188179130:G:A	50	100	0.99	0.01289
4:188179155:C:T	50	100	1	0.01271
4:188179289:T:C	50	100	1	0.1055
4:188179348:G:T	50	98	1	0.2342
4:188179375:C:T	50	100	1	0.1342
4:188179557:C:G	50	100	1	0.03704
4:188179819:C:T	50	100	1	0.3698
4:188179849:T:A	50	100	1	0.09513
4:188179874:T:G	50	100	0.97	0.08025
4:188179881:T:C	50	100	1	0.2382
4:188179884:G:A	50	100	1	0.02433
4:188179911:A:G	50	100	1	0.01271
4:188179914:G:A	50	100	1	0.1868
4:188179933:G:A	50	100	1	0.02433
4:188179969:C:T	50	100	1	0.1868
4:188180022:A:G	50	100	1	0.4379
4:188180036:C:T	50	100	1	0.02433
4:188180040:A:C	50	100	1	0.181
4:188180063:G:A	50	100	1	0.3037
4:188180064:A:G	50	100	1	0.1868
4:188180073:G:C	50	100	1	0.3036
4:188180103:T:G	50	100	1	0.02433
4:188180151:T:C	50	100	1	0.4259
4:188180170:C:T	50	100	1	0.2373
4:188180210:G:A	50	100	1	0.02378
4:188180315:C:T	50	100	1	0.4259
4:188180328:G:A	50	100	1	0.3034
4:188180381:C:T	50	100	0.99	0.1055
4:188180385:C:T	50	100	1	0.2689
4:188180406:G:A	50	100	0.98	0.1137
4:188180619:C:T	50	100	1	0.2687
4:188180644:C:G	50	100	1	0.01725
4:188180746:T:C	50	100	0.98	0.08097
4:188181167:T:C	49	100	1	0.22
4:188181331:C:G	50	100	0.99	0.09386
4:188181695:G:C	50	100	0.99	0.1144
4:188181997:G:C	50	100	0.94	0.02705
4:188182886:C:T	50	100	1	0.258
4:188183202:A:G	50	100	1	0.4504
4:188183521:G:T	50	100	1	0.3223
4:188183602:T:C	50	100	1	0.1275
4:188183833:C:T	50	100	1	0.3188
4:188183835:C:G	50	100	0.94	0.0345
4:188183980:C:T	50	100	1	0.0955
4:188184423:G:A	50	100	1	0.3172
4:188184653:T:A	50	100	1	0.1053
4:188184736:C:T	50	100	1	0.1262
4:188184806:C:T	50	100	1	0.3243
4:188185327:A:G	50	100	0.99	0.274
4:188185412:A:G	50	100	1	0.4457
4:188185866:A:C	50	100	0.99	0.01434
4:188185909:A:G	50	100	0.67	0.02723
4:188185986:T:C	50	100	1	0.09568
4:188186198:C:T	50	100	0.98	0.1983
4:188186818:A:G	50	100	1	0.1291
4:188186837:C:T	50	100	0.99	0.315
4:188186850:G:A	50	100	0.94	0.02705
4:188187100:T:G	50	100	0.99	0.181
4:188187528:A:G	50	100	1	0.3148
4:188187547:T:C	50	100	0.99	0.4421
4:188187722:G:A	50	98	0.99	0.1202
4:188187867:A:G	50	84	0.92	0.4299
4:188188039:T:C	50	98	0.99	0.1267
4:188188131:G:A	50	98	1	0.1812
4:188188377:G:T	50	96	0.99	0.1977
4:188188450:G:T	50	100	0.98	0.3119
4:188188532:G:A	50	100	0.99	0.445
4:188188632:C:T	50	100	0.81	0.01525
4:188188723:C:G	50	98	0.99	0.1812
4:188188729:C:T	50	100	0.96	0.01325
4:188188742:A:G	50	100	0.92	0.02342
4:188188891:T:C	50	98	0.99	0.1402
4:188188962:C:T	50	100	0.72	0.04339
4:188189076:C:T	50	100	1	0.1245
4:188189529:C:G	50	98	0.98	0.1888
4:188189632:G:A	50	100	0.99	0.3159
4:188189695:A:G	50	100	0.98	0.07553
4:188189996:G:A	50	100	0.9	0.01344
4:188190341:A:G	50	100	1	0.1812
4:188190369:C:T	50	100	0.76	0.02197
4:188190418:G:A	50	100	0.99	0.3056
4:188190453:T:A	50	100	0.98	0.09731
4:188190556:T:G	50	100	0.99	0.1812
4:188190610:T:G	50	98	0.98	0.1115
4:188191007:A:G	50	100	0.99	0.1814
4:188191354:T:G	50	100	0.99	0.1877
4:188191463:C:T	50	100	0.99	0.3175
4:188191481:G:A	50	100	0.98	0.01779
4:188191613:G:A	50	100	0.98	0.128
4:188191728:A:G	50	100	0.99	0.181
4:188191795:G:T	50	100	0.98	0.09822
4:188192077:C:T	50	100	0.99	0.3128
4:188192122:G:C	50	100	0.98	0.3341
4:188192240:C:T	50	98	1	0.2095
4:188192786:T:C	50	100	0.99	0.2529
4:188192911:A:C	50	100	0.98	0.2288
4:188193409:G:A	50	94	0.88	0.1278
4:188193457:A:G	50	96	0.87	0.1122
4:188193458:C:G	50	96	0.88	0.1126
4:188193468:G:A	50	92	0.83	0.1058
4:188193470:C:G	50	94	0.94	0.4089
4:188193476:G:T	50	98	0.94	0.02179
4:188193477:T:C	50	100	0.97	0.01834
4:188193516:A:G	48	97.9	0.9	0.2703
4:188193517:T:G	48	95.8	0.9	0.2623
4:188193524:G:A	49	100	0.6	0.02124
4:188193554:G:C	44	90.9	0.95	0.1117
4:188193556:G:A	46	87	0.91	0.3413
4:188193559:A:C	45	100	0.88	0.01779
4:188193561:T:C	44	86.4	0.92	0.36
4:188193589:G:A	39	87.2	0.94	0.3139
4:188194012:A:G	50	100	0.99	0.4793
4:188194077:G:A	50	100	0.97	0.3413
4:188194294:C:T	50	100	0.99	0.2095
4:188194338:T:C	50	100	0.97	0.01779
4:188194413:A:G	50	100	0.98	0.3945
4:188194484:C:A	50	100	0.95	0.0984
4:188194626:A:T	50	100	0.99	0.4793
4:188194659:T:C	50	100	0.98	0.1759
4:188194763:A:G	50	100	0.99	0.4788
4:188194764:T:C	50	100	0.99	0.4788
4:188194944:A:G	49	100	0.98	0.1765
4:188194948:C:T	50	100	0.99	0.2821
4:188195015:A:G	50	100	0.98	0.4793
4:188195076:G:A	50	100	0.99	0.4793
4:188195169:A:G	50	96	0.75	0.04666
4:188195205:A:G	50	100	0.96	0.01779
4:188195233:A:G	50	100	0.99	0.4795
4:188195439:A:C	50	100	0.98	0.1768
4:188195464:C:G	50	100	0.98	0.4797
4:188195483:G:A	50	100	0.98	0.2097
4:188195497:G:C	50	100	0.97	0.09985
4:188195515:A:G	50	100	0.98	0.1768
4:188195618:C:T	50	100	0.99	0.01398
4:188195878:G:A	50	98	0.97	0.3375
4:188196009:A:G	50	100	0.98	0.1765
4:188196128:G:C	50	100	0.96	0.2079
4:188196304:A:G	50	98	0.94	0.3105
4:188196472:C:T	50	98	0.94	0.08424
4:188196543:G:A	50	96	0.96	0.2589
4:188196620:G:A	50	98	0.96	0.1879
4:188196691:G:C	50	100	0.94	0.1115
4:188196747:C:A	50	100	0.92	0.01888
4:188196825:G:A	50	98	0.98	0.01561
4:188196955:G:A	50	98	0.95	0.04139
4:188197032:G:A	50	96	0.92	0.01634
4:188197033:T:A	46	95.7	0.71	0.0679
4:188197047:C:T	49	89.8	0.74	0.08061
4:188197058:T:C	48	91.7	0.7	0.0768
4:188197072:A:C	49	85.7	0.72	0.09532
4:188197595:C:A	38	81.6	0.7	0.1175
4:188197603:C:T	39	82.1	0.71	0.1225
4:188197610:C:T	42	88.1	0.69	0.112
4:188197768:C:A	50	100	0.81	0.01053
4:188197901:G:A	50	98	0.96	0.01598
4:188197958:G:A	50	98	0.98	0.01616
4:188197973:T:G	50	98	0.98	0.01598
4:188198011:G:A	50	98	0.98	0.01598
4:188198048:C:T	50	98	0.91	0.2237
4:188198063:A:G	50	98	0.99	0.01616
4:188198073:A:G	50	98	0.92	0.1687
4:188198113:A:T	50	98	1	0.01616
4:188198644:T:A	50	94	0.87	0.1776
4:188198786:T:C	50	86	0.83	0.4935
4:188198941:A:G	50	92	0.88	0.181
4:188198966:A:C	50	92	0.88	0.2901
4:188199025:C:T	50	96	0.81	0.1137
4:188199108:A:G	50	92	0.79	0.1576
4:188199647:C:T	50	90	0.84	0.154
4:188199754:C:G	50	98	0.88	0.1661
4:188199756:T:C	50	98	0.88	0.1663
4:188199757:T:C	50	94	0.88	0.3952
4:188199813:C:T	50	98	0.86	0.1727
4:188199816:G:A	50	100	0.9	0.1714
4:188199828:G:A	50	98	0.88	0.1284
4:188199830:A:G	50	96	0.87	0.3415
4:188200008:C:A	50	100	0.7	0.01616
4:188200025:C:G	50	94	0.85	0.2531
4:188200027:A:G	50	100	0.92	0.0276
4:188200115:C:G	50	98	0.83	0.1013
4:188200374:G:A	49	98	0.91	0.4987
4:188200494:C:T	50	98	0.88	0.05174
4:188200524:T:C	50	92	0.8	0.2449
4:188200541:T:G	50	96	0.85	0.4176
4:188200552:C:T	50	96	0.85	0.3981
4:188200553:A:G	50	96	0.88	0.4526
4:188200678:C:A	50	100	0.91	0.1465
4:188200688:C:T	50	96	0.92	0.4969
4:188200742:C:T	50	100	0.93	0.02633
4:188200792:T:C	50	100	0.92	0.2407
4:188201075:C:T	50	98	0.95	0.2333
4:188201123:T:A	50	98	0.94	0.3629
4:188201304:A:G	50	100	0.91	0.01452
4:188201561:C:T	50	100	0.96	0.2366
4:188201576:T:A	50	100	0.96	0.494
4:188201580:G:A	50	100	0.96	0.2364
4:188201589:A:G	50	100	0.96	0.2364
4:188201733:T:C	50	100	0.94	0.1663
4:188201782:C:T	50	100	0.96	0.4938
4:188201863:G:C	50	100	0.96	0.2551
4:188201893:C:T	50	100	0.95	0.2524
4:188202031:C:G	50	100	0.96	0.4926
4:188202055:T:A	50	100	0.96	0.2371
4:188202262:A:G	50	100	0.97	0.2298
4:188202334:C:G	50	100	0.96	0.2431
4:188202344:T:G	50	100	0.97	0.2369
4:188202356:C:T	50	100	0.97	0.2295
4:188202413:A:T	50	100	0.97	0.4936
4:188202763:T:G	50	100	0.97	0.254
4:188202852:T:A	50	100	0.97	0.4933
4:188202915:G:A	50	100	0.96	0.1113
4:188202995:G:A	50	100	0.97	0.2578
4:188203204:G:A	50	100	0.98	0.1696
4:188203236:A:G	50	98	0.97	0.2362
4:188203287:G:A	48	100	0.96	0.236
4:188203366:G:A	50	96	0.94	0.3335
4:188203382:A:G	50	98	0.9	0.1351
4:188203387:C:T	50	90	0.96	0.4263
4:188203389:G:C	50	90	0.96	0.4261
4:188203390:G:A	50	90	0.96	0.4272
4:188203395:C:T	50	92	0.96	0.427
4:188203420:G:T	48	93.8	0.97	0.3101
4:188203438:T:C	48	93.8	0.96	0.3119
4:188203439:G:A	48	93.8	0.96	0.3119
4:188203451:C:T	48	91.7	0.97	0.3967
4:188203452:A:G	48	93.8	0.96	0.3041
4:188203472:A:G	49	98	0.97	0.2246
4:188203476:A:G	49	98	0.96	0.2242
4:188203484:G:A	49	100	0.88	0.02179
4:188203488:G:A	50	100	0.9	0.0423
4:188203517:G:A	50	98	0.96	0.236
4:188203553:C:T	50	100	0.96	0.3669
4:188203571:C:T	50	100	0.9	0.04248
4:188203577:C:T	50	100	0.8	0.08769
4:188203616:G:A	50	100	0.85	0.02996
4:188203729:T:C	50	100	0.95	0.2373
4:188203743:A:G	50	100	0.95	0.2373
4:188203869:T:A	50	100	0.97	0.3938
4:188204077:T:G	50	100	0.97	0.3929
4:188204158:C:T	50	100	0.97	0.3824
4:188204243:C:T	50	100	0.97	0.3824
4:188204246:A:G	50	100	0.97	0.3824
4:188204274:T:C	50	98	0.94	0.02814
4:188204515:C:T	50	100	0.97	0.03123
4:188205037:C:T	50	100	0.99	0.1817
4:188205045:G:A	50	100	0.95	0.1088
4:188205072:A:T	50	100	0.99	0.1654
4:188205193:A:T	50	100	0.75	0.04121
4:188205214:C:T	50	100	0.99	0.1656
4:188205554:C:G	50	100	0.99	0.1676
4:188205592:T:C	50	100	0.98	0.1654
4:188205831:C:T	50	98	0.94	0.2458
4:188205832:A:G	50	100	0.98	0.1658
4:188205851:T:C	50	100	0.98	0.1656
4:188205920:A:G	50	98	0.98	0.1656
4:188205928:A:T	50	98	0.98	0.1745
4:188205949:G:A	50	100	0.98	0.1656
4:188206040:T:G	50	100	0.96	0.1663
4:188206377:C:T	50	98	0.98	0.1736
4:188206378:A:G	50	100	0.98	0.1649
4:188206397:G:A	50	98	0.91	0.10780000000000001
4:188206571:A:G	50	100	0.98	0.1649
4:188206678:T:C	50	100	0.98	0.1737
4:188206711:T:C	50	100	0.98	0.1647
4:188206714:G:A	50	100	0.98	0.0276
4:188206781:T:C	50	100	0.98	0.1647
4:188206970:G:A	48	100	0.98	0.1995
4:188207134:G:T	50	100	0.72	0.01852
4:188207541:T:C	50	100	0.97	0.1645
4:188207551:G:A	50	100	0.97	0.1808
4:188207897:C:T	50	100	0.92	0.2598
4:188207936:G:A	50	98	0.96	0.1718
4:188207938:G:A	50	100	0.96	0.1714
4:188208746:C:T	50	100	0.9	0.02288
4:188208768:T:C	50	100	0.94	0.2177
4:188208946:C:T	50	100	0.91	0.2197
4:188209275:T:C	50	98	0.93	0.4368
4:188209528:A:G	50	98	0.89	0.335
4:188209562:G:A	50	100	0.81	0.05374
4:188209572:T:C	50	100	0.84	0.1113
4:188209576:C:T	50	100	0.92	0.02814
4:188209577:A:G	50	98	0.87	0.3787
4:188209592:G:T	50	90	0.84	0.3054
4:188209598:G:A	50	90	0.83	0.2954
4:188209603:C:T	50	98	0.71	0.04158
4:188209612:T:A	50	90	0.89	0.309
4:188209617:T:C	50	88	0.84	0.3878
4:188209629:G:A	50	96	0.88	0.07752
4:188209657:G:C	49	95.9	0.87	0.2255
4:188209662:T:G	50	100	0.63	0.01198
4:188209668:C:T	50	98	0.77	0.01035
4:188209673:G:A	50	96	0.87	0.04884
4:188209716:G:C	49	98	0.85	0.1587
4:188209724:T:C	50	100	0.88	0.1821
4:188209731:C:T	50	98	0.88	0.165
4:188209778:A:G	50	100	0.82	0.05719
4:188209812:A:C	50	100	0.82	0.01271
4:188209815:C:A	50	90	0.89	0.3994
4:188210019:C:G	50	100	0.77	0.01634
4:188210439:T:C	50	96	0.9	0.1129
4:188210492:G:C	50	100	0.95	0.01652
4:188210503:G:A	50	98	0.9	0.09895
4:188210628:T:C	50	98	0.85	0.1623
4:188210668:T:A	50	98	0.92	0.1156
4:188210669:T:A	50	98	0.87	0.01434
4:188210798:C:T	50	98	0.86	0.09168
4:188211103:C:T	50	92	0.81	0.02469
4:188211109:C:G	49	93.9	0.88	0.2013
4:188211155:A:C	50	98	0.87	0.04666
4:188211173:T:C	50	96	0.9	0.04847
4:188211180:A:C	50	100	0.78	0.03704
4:188211230:A:G	50	100	0.86	0.1156
4:188211254:G:A	50	96	0.89	0.2291
4:188211265:A:G	50	96	0.87	0.2602
4:188211280:C:G	50	100	0.92	0.01652
4:188211281:A:G	50	100	0.88	0.1269
4:188211286:A:G	50	94	0.9	0.1783
4:188211300:T:C	50	92	0.86	0.4098
4:188211306:T:C	50	94	0.86	0.4559
4:188211325:C:T	50	96	0.9	0.2099
4:188211368:T:C	50	98	0.9	0.05864
4:188211370:T:C	50	100	0.9	0.04938
4:188211414:T:C	50	98	0.88	0.1175
4:188211944:A:G	50	100	0.94	0.06954
4:188212053:G:T	50	96	0.95	0.3137
4:188212284:A:G	50	100	0.94	0.01543
4:188212331:C:G	50	100	0.95	0.08007
4:188212539:A:G	50	100	0.92	0.1129
4:188212642:C:T	50	96	0.96	0.2861
4:188212827:A:C	50	98	0.96	0.4552
4:188212893:T:C	50	100	0.97	0.08007
4:188212939:A:G	50	98	0.95	0.1707
4:188212954:T:C	50	100	0.96	0.2605
4:188213206:C:T	50	96	0.95	0.2052
4:188213264:C:A	50	98	0.88	0.03667
4:188213737:C:T	50	98	0.94	0.468
4:188213797:T:C	50	98	0.97	0.01816
4:188213954:G:T	50	100	0.96	0.08061
4:188214240:T:A	50	98	0.97	0.1004
4:188214358:G:A	50	100	0.94	0.09749
4:188214627:C:T	50	100	0.97	0.4486
4:188214781:G:A	50	100	0.97	0.4555
4:188215389:G:A	50	98	0.94	0.1661
4:188215393:T:A	50	100	0.94	0.08061
4:188215395:C:T	50	100	0.94	0.08061
4:188215416:C:G	50	98	0.92	0.1097
4:188215479:T:C	50	100	0.96	0.4297
4:188215567:A:G	50	100	0.94	0.04339
4:188215593:T:C	50	100	0.94	0.2093
4:188215686:C:G	50	100	0.99	0.0187
4:188215843:G:A	50	98	1	0.01924
4:188216038:C:G	44	95.5	0.9	0.2698
4:188216832:C:T	49	100	1	0.01779
4:188216833:C:G	50	100	1	0.0187
4:188216897:C:T	50	100	0.98	0.02832
4:188216977:C:T	50	100	0.95	0.2622
4:188216996:T:G	50	100	0.97	0.4613
4:188217119:A:T	50	100	0.96	0.2734
4:188217233:C:A	50	100	0.97	0.15
4:188217277:T:C	50	100	0.89	0.02142
4:188217326:G:A	50	100	0.97	0.4797
4:188217386:G:T	50	100	0.95	0.2188
4:188217601:G:A	50	100	0.96	0.4043
4:188217654:T:C	50	96	0.9	0.1594
4:188217660:C:A	50	100	0.97	0.4655
4:188217767:T:C	50	100	1	0.01852
4:188217801:A:G	50	100	0.9	0.04521
4:188217836:A:G	50	100	0.95	0.1066
4:188217900:A:G	50	100	0.95	0.1543
4:188218005:A:T	50	100	0.93	0.1509
4:188218006:A:T	50	100	0.93	0.1509
4:188218037:A:G	50	100	0.89	0.09441
4:188218067:G:A	50	100	0.93	0.1498
4:188218104:A:G	50	98	0.94	0.2202
4:188218309:G:A	50	96	0.95	0.08479
4:188218319:A:G	50	96	0.91	0.2204
4:188218459:A:G	50	86	0.87	0.3034
4:188218576:T:G	50	86	0.8	0.3716
4:188218700:T:G	50	100	0.96	0.04993
4:188219132:C:G	50	92	0.86	0.4762
4:188219141:T:A	50	90	0.89	0.3008
4:188219149:A:G	50	96	0.82	0.2427
4:188219151:T:G	50	100	0.83	0.02015
4:188219155:G:T	50	92	0.76	0.1102
4:188219157:C:G	50	94	0.85	0.1095
4:188219163:G:T	50	94	0.8	0.1541
4:188219183:C:T	50	86	0.85	0.3226
4:188219193:C:A	50	96	0.85	0.08624
4:188219205:C:T	50	96	0.88	0.01035
4:188219222:C:T	50	90	0.83	0.3847
4:188219223:A:G	50	96	0.78	0.06663
4:188219232:T:C	49	95.9	0.84	0.1238
4:188219240:C:T	50	94	0.86	0.4107
4:188219283:C:T	50	100	0.96	0.02179
4:188219295:G:A	49	81.6	0.9	0.4332
4:188219305:G:A	50	98	0.93	0.06373
4:188219328:C:T	50	94	0.91	0.3862
4:188219340:A:G	50	94	0.83	0.1634
4:188219344:C:T	50	96	0.8	0.04176
4:188219366:C:T	50	96	0.82	0.0866
4:188219393:G:T	50	94	0.89	0.3669
4:188219469:G:A	50	98	0.83	0.0719
4:188219821:C:G	50	100	0.92	0.1416
4:188220322:T:C	50	98	0.84	0.03994
4:188220387:C:T	50	98	0.93	0.1267
4:188220558:A:T	50	100	0.99	0.01634
4:188220779:C:T	50	100	0.96	0.02996
4:188220860:C:A	50	98	0.95	0.3297
4:188220873:C:T	50	100	0.96	0.03014
4:188220987:A:T	50	92	0.93	0.2849
4:188221277:C:T	50	100	0.89	0.0207
4:188221278:T:C	50	100	0.97	0.02959
4:188221482:A:G	50	100	0.98	0.02996
4:188221588:C:T	50	98	0.97	0.07462
4:188221955:C:A	50	100	0.98	0.01761
4:188222314:G:A	50	98	0.97	0.06354
4:188222321:A:G	50	98	0.96	0.1908
4:188222339:A:G	50	100	0.98	0.1412
4:188222574:G:A	50	100	0.96	0.1908
4:188222673:G:A	50	100	0.86	0.06863
4:188222705:A:G	50	100	1	0.0305
4:188222835:C:T	50	100	1	0.03014
4:188222897:G:A	50	100	0.76	0.01507
4:188223152:C:G	50	98	0.95	0.3555
4:188223331:C:A	50	100	0.97	0.2545
4:188223357:T:C	50	100	0.98	0.1414
4:188223623:G:A	50	100	1	0.03032
4:188223645:C:T	50	100	0.98	0.1716
4:188223819:G:T	50	100	1	0.0305
4:188224209:T:G	50	100	0.98	0.1416
4:188224501:C:G	50	100	0.97	0.1905
4:188224737:A:G	50	100	0.98	0.1416
4:188224832:T:C	50	98	0.98	0.07426
4:188224906:G:A	50	100	0.97	0.2551
4:188224916:C:T	50	100	0.97	0.1919
4:188224921:A:G	50	100	0.97	0.2551
4:188225286:G:A	50	100	0.89	0.02088
4:188225443:G:A	50	100	0.98	0.1716
4:188225557:A:G	50	100	0.98	0.1414
4:188225989:G:A	50	100	0.96	0.1923
4:188225993:A:C	50	98	0.98	0.4557
4:188226489:A:G	50	98	0.98	0.07643
4:188226491:G:T	50	96	0.98	0.08442
4:188226520:G:A	48	95.8	0.98	0.4208
4:188226527:T:G	47	93.6	0.97	0.3787
4:188226534:G:C	45	88.9	0.97	0.3851
4:188226545:C:T	43	83.7	0.96	0.3854
4:188226588:C:T	48	91.7	0.95	0.1972
4:188226627:G:T	50	100	0.97	0.05683
4:188226675:A:C	50	100	0.98	0.06826
4:188226843:T:C	50	100	1	0.0138
4:188227035:A:C	50	100	0.83	0.03686
4:188227046:C:T	50	100	0.98	0.1414
4:188227181:C:T	50	100	0.98	0.03413
4:188227249:C:T	50	100	0.99	0.4165
4:188227302:C:G	50	100	0.98	0.1412
4:188227388:T:A	50	100	0.98	0.06754
4:188227402:A:G	50	100	0.98	0.1412
4:188227493:C:T	50	100	0.97	0.01906
4:188227650:A:G	50	96	0.99	0.4483
4:188227713:G:A	50	100	0.94	0.01834
4:188227819:T:C	49	100	0.98	0.06772
4:188227944:C:T	50	100	0.99	0.4829
4:188228059:C:A	50	100	0.93	0.07734
4:188228180:A:T	50	100	0.89	0.02088
4:188228367:A:G	50	100	0.99	0.04666
4:188228692:T:A	50	100	0.98	0.06754
4:188228748:T:C	50	100	1	0.01235
4:188228832:C:T	50	100	0.98	0.472
4:188228963:G:A	50	100	0.99	0.4822
4:188229002:G:A	50	100	0.7	0.01652
4:188229006:C:T	50	100	0.99	0.02923
4:188229339:C:T	50	100	0.97	0.06736
4:188229385:T:G	50	100	0.97	0.05138
4:188229403:C:T	50	100	1	0.01253
4:188229502:A:G	50	100	0.98	0.47
4:188229591:C:G	50	100	0.97	0.1774
4:188229601:C:T	50	100	0.95	0.04303
4:188229656:G:A	50	100	0.99	0.47
4:188229661:T:C	50	100	0.99	0.4699
4:188229666:T:C	50	100	0.99	0.4699
4:188229743:A:G	50	100	0.97	0.2578
4:188229794:T:C	50	100	0.94	0.01924
4:188229815:A:G	50	100	0.99	0.4775
4:188229830:C:T	50	100	0.97	0.2556
4:188229885:G:A	50	100	0.99	0.4706
4:188229963:T:A	50	100	0.99	0.4729
4:188229964:C:T	50	100	0.99	0.4729
4:188230030:C:T	50	100	1	0.01126
4:188230326:T:C	50	100	0.98	0.4717
4:188230378:G:A	50	100	0.96	0.1776
4:188230380:T:G	50	100	0.98	0.408
4:188230528:G:T	49	100	0.87	0.06845
4:188230553:G:A	50	100	0.97	0.3582
4:188230585:C:G	50	100	0.96	0.3477
4:188230738:T:G	50	100	0.96	0.1638
4:188230774:T:G	50	100	0.88	0.06754
4:188230830:A:G	50	100	0.93	0.1754
4:188231206:G:C	50	100	0.98	0.01162
4:188231472:T:C	50	100	0.93	0.221
4:188231573:T:C	50	100	0.94	0.01144
4:188231591:C:T	36	100	0.9	0.1561
4:188231947:C:T	50	100	0.82	0.02215
4:188231996:G:T	50	100	0.91	0.4419
4:188232488:A:G	50	100	0.77	0.03486
4:188232657:T:C	50	98	0.85	0.3335
4:188232742:T:A	50	100	0.92	0.02614
4:188232965:T:C	50	100	0.91	0.01761
4:188233055:G:T	50	92	0.81	0.1708
4:188233222:A:G	50	94	0.76	0.3709
4:188233352:T:C	50	90	0.71	0.3079
4:188233506:A:G	50	100	0.73	0.02397
4:188233836:T:C	50	100	0.65	0.03214
4:188233960:G:A	50	90	0.6	0.07716
4:188234633:T:G	50	84	0.71	0.4154
4:188235117:G:A	50	100	0.62	0.02705
4:188235171:A:C	50	100	0.7	0.01797
4:188235544:C:G	50	98	0.62	0.02215
4:188235662:G:T	50	100	0.86	0.01416
4:188235670:T:C	50	100	0.98	0.01416
4:188235806:A:G	50	100	0.81	0.02106
4:188236043:G:A	50	100	0.85	0.01471
4:188236128:C:A	50	98	0.65	0.02342
4:188236131:C:A	50	78	0.67	0.2475
4:188236137:A:G	50	100	0.97	0.01398
4:188236196:A:C	50	98	0.8	0.03958
4:188237009:G:A	50	94	0.83	0.3569
4:188237036:C:G	50	98	0.62	0.03159
4:188237464:C:T	50	98	0.89	0.2244
4:188237748:A:G	50	100	0.89	0.2229
4:188237810:G:A	50	100	0.92	0.02269
4:188237833:C:T	50	100	0.91	0.04085
4:188237841:G:A	50	100	0.9	0.04085
4:188238064:A:G	50	98	0.9	0.3228
4:188238460:G:A	50	100	0.93	0.02233
4:188238566:G:A	50	90	0.78	0.02923
4:188238575:C:T	49	83.7	0.77	0.05592
4:188239089:A:G	50	100	0.93	0.3181
4:188239286:A:C	50	98	0.94	0.24
4:188239581:G:A	50	100	0.88	0.1948
4:188240354:G:A	50	98	0.73	0.02905
4:188240402:G:A	50	96	0.96	0.2306
4:188240429:A:G	50	100	0.95	0.2921
4:188240572:A:G	50	100	0.94	0.1155
4:188240679:A:G	50	100	0.94	0.02306
4:188240732:C:G	50	100	0.96	0.2925
4:188241159:G:C	50	100	0.91	0.3791
4:188241217:C:T	50	100	0.99	0.01416
4:188241220:C:T	50	100	0.93	0.0276
4:188241762:T:C	50	100	0.94	0.4011
4:188241997:A:G	50	100	0.99	0.01416
4:188242331:T:C	50	100	0.98	0.01416
4:188242444:T:C	50	100	0.94	0.4018
4:188243217:C:T	50	100	0.61	0.01416
4:188243413:G:A	50	100	0.95	0.1189
4:188243442:A:G	50	100	0.94	0.09114
4:188243541:T:C	50	98	0.94	0.2298
4:188243594:C:T	50	100	0.95	0.01834
4:188244355:C:T	50	100	0.6	0.01416
4:188244788:C:T	50	100	0.6	0.01398
4:188244933:C:T	50	98	0.94	0.4011
4:188245160:G:A	50	100	0.94	0.01362
4:188245212:C:T	50	100	0.93	0.2191
4:188245217:C:T	50	98	0.76	0.1275
4:188245779:A:G	50	100	0.86	0.02015
4:188245876:A:G	50	98	0.95	0.2763
4:188246096:G:A	50	98	0.95	0.05901
4:188246129:G:A	50	98	0.94	0.05537
4:188246298:A:G	50	100	0.96	0.2796
4:188246787:A:C	50	100	0.94	0.01307
4:188246859:G:A	49	100	0.79	0.02633
4:188246972:A:G	50	100	0.9	0.02487
4:188247025:T:C	50	100	0.91	0.01253
4:188247057:A:G	50	100	0.97	0.2251
4:188247210:G:T	50	100	0.96	0.04412
4:188247365:C:T	50	96	0.94	0.3495
4:188247569:A:G	50	100	0.99	0.02451
4:188247691:A:C	50	100	0.95	0.3631
4:188247855:T:C	50	100	0.97	0.2447
4:188247876:G:A	50	100	0.98	0.201
4:188248138:C:G	50	100	0.98	0.2008
4:188248261:A:G	50	98	0.77	0.01943
4:188248305:T:C	50	98	0.76	0.01816
4:188248382:G:C	50	100	0.98	0.2008
4:188248542:G:A	50	98	0.92	0.02814
4:188249121:A:G	50	96	0.93	0.2918
4:188249259:G:T	50	96	0.95	0.3497
4:188249614:G:A	50	100	0.99	0.222
4:188249764:A:G	50	100	0.98	0.0256
4:188249892:T:C	50	100	0.96	0.3633
4:188249906:A:G	50	100	0.98	0.02542
4:188250227:C:T	50	100	0.92	0.01089
4:188251777:C:T	50	100	0.97	0.02233
4:188252032:T:C	50	98	0.97	0.4063
4:188252622:T:G	50	100	0.93	0.01398
4:188252623:G:C	50	98	0.96	0.102
4:188252915:A:G	50	100	0.96	0.01271
4:188253394:G:A	50	100	0.99	0.2217
4:188253497:G:C	50	98	0.98	0.05937
4:188254039:G:A	50	100	0.67	0.01253
4:188254497:A:G	50	98	0.97	0.07062
4:188254553:G:A	50	100	0.97	0.01235
4:188254592:A:G	50	98	0.97	0.07044
4:188254596:T:C	50	98	0.97	0.08987
4:188254809:G:A	50	100	0.96	0.01943
4:188254881:T:G	50	100	0.98	0.2623
4:188255053:G:A	50	100	0.97	0.02197
4:188255094:C:T	50	100	0.97	0.01235
4:188255164:C:T	49	98	0.99	0.06282
4:188255198:G:C	50	96	0.99	0.05937
4:188255228:C:T	49	98	0.98	0.2449
4:188255261:G:A	50	100	0.98	0.2562
4:188255372:G:A	50	98	0.99	0.063
4:188255588:C:A	50	100	0.98	0.2449
4:188255656:A:G	50	98	0.99	0.05955
4:188256119:C:T	50	100	0.92	0.01107
4:188256751:G:A	50	100	0.99	0.08842
4:188257250:T:C	50	100	0.95	0.01598
4:188257557:A:G	50	100	0.99	0.01688
4:188258017:T:C	50	100	0.87	0.01543
4:188258627:C:T	50	100	0.98	0.01307
4:188258922:G:C	50	100	0.99	0.02124
4:188259654:A:G	50	98	0.96	0.2538
4:188259735:G:A	50	100	0.97	0.01489
4:188259765:C:A	50	100	1	0.06445
4:188259805:G:A	50	98	0.96	0.201
4:188259813:C:T	50	98	0.96	0.112
4:188259827:G:A	50	98	0.84	0.01216
4:188259833:T:C	50	92	0.93	0.492
4:188259834:G:A	50	100	0.96	0.2001
4:188259838:T:G	50	94	0.93	0.4878
4:188259859:T:G	50	98	0.94	0.01071
4:188259863:C:T	50	92	0.93	0.2424
4:188259878:T:C	50	100	0.89	0.01434
4:188259889:A:T	50	100	0.89	0.01398
4:188259903:T:C	49	98	0.95	0.2487
4:188259913:G:C	50	94	0.94	0.2489
4:188259916:A:G	50	94	0.94	0.2489
4:188259928:G:C	50	96	0.97	0.2026
4:188259935:T:C	50	94	0.94	0.4913
4:188259936:G:C	50	94	0.94	0.4916
4:188259957:A:T	50	100	0.98	0.01271
4:188259970:C:T	50	98	0.94	0.4909
4:188260090:A:G	50	100	0.99	0.06736
4:188260112:A:G	50	100	0.95	0.4984
4:188260174:A:G	50	96	0.95	0.3183
4:188260486:G:A	50	100	0.92	0.0984
4:188260579:G:C	50	100	0.96	0.4188
4:188260661:T:A	50	100	0.97	0.4254
4:188260786:G:T	50	100	0.99	0.07171
4:188260827:A:G	50	100	0.99	0.01489
4:188261154:T:G	50	92	0.92	0.2534
4:188261174:T:G	50	100	0.95	0.2431
4:188261176:T:G	50	100	0.97	0.1632
4:188261409:G:C	50	98	0.98	0.468
4:188261499:G:C	50	100	1	0.01162
4:188261628:C:G	49	100	0.98	0.06536
4:188261631:G:A	50	100	0.97	0.1638
4:188262393:C:G	50	96	0.94	0.2075
4:188262834:G:A	50	98	1	0.2255
4:188263035:C:G	50	98	1	0.2259
4:188263118:A:G	50	98	1	0.226
4:188263428:G:A	50	98	1	0.2259
4:188263489:A:G	50	98	1	0.2259
4:188263727:C:A	50	98	0.99	0.2224
4:188264261:A:G	50	100	0.64	0.01888
4:188264557:C:A	50	100	0.94	0.1068
4:188264613:C:T	50	96	0.99	0.2226
4:188264890:C:T	50	100	0.94	0.01325
4:188265073:C:T	50	100	0.95	0.07262
4:188265277:T:C	50	96	0.97	0.2369
4:188265340:T:C	50	100	0.91	0.06336
4:188265341:G:A	50	100	0.93	0.06318
4:188265440:C:T	50	94	0.92	0.2602
4:188265523:G:C	50	100	0.92	0.02033
4:188265681:G:T	49	98	0.88	0.3146
4:188265934:A:G	50	98	0.9	0.47
4:188266037:C:T	50	100	0.92	0.2113
4:188266205:T:C	50	94	0.83	0.2894
4:188266223:G:A	50	94	0.92	0.2333
4:188266658:C:G	50	84	0.64	0.2896
4:188266889:G:T	50	92	0.9	0.1451
4:188266935:G:A	50	94	0.9	0.1258
4:188266985:T:C	50	92	0.84	0.1993
4:188267085:T:G	50	94	0.89	0.185
4:188267442:C:G	50	96	0.84	0.01198
4:188267451:G:T	49	93.9	0.86	0.07734
4:188267467:A:C	49	81.6	0.77	0.1794
4:188267480:C:T	49	91.8	0.77	0.07226
4:188267489:A:G	49	75.5	0.79	0.3032
4:188267491:A:C	47	85.1	0.83	0.161
4:188267556:C:T	50	96	0.63	0.0374
4:188267558:C:T	50	96	0.84	0.04285
4:188267565:A:G	50	98	0.81	0.02469
4:188267595:G:C	50	94	0.91	0.01017
4:188267604:T:G	49	95.9	0.88	0.04902
4:188267611:G:T	50	90	0.79	0.1723
4:188267645:G:A	49	91.8	0.8	0.08715
4:188267667:C:T	50	100	0.89	0.01198
4:188267682:T:C	50	94	0.89	0.04194
4:188267852:C:T	50	98	0.88	0.03776
4:188267982:C:T	50	98	0.78	0.02124
4:188268016:A:G	50	84	0.76	0.3954
4:188268036:C:T	50	100	0.86	0.0345
4:188268119:T:C	50	94	0.8	0.1144
4:188268201:A:G	50	98	0.88	0.05211
4:188268309:A:G	50	96	0.86	0.1122
4:188268707:T:G	50	94	0.86	0.0374
4:188268746:T:A	50	100	0.85	0.01434
4:188268817:A:G	50	92	0.73	0.4688
4:188268921:T:C	49	100	0.71	0.09967
4:188269957:G:A	50	96	0.8	0.0866
4:188270012:G:A	50	94	0.79	0.199
4:188270054:G:A	50	98	0.94	0.03558
4:188270332:C:T	50	100	0.85	0.01452
4:188270477:C:G	50	96	0.85	0.03014
4:188270681:G:A	50	100	0.85	0.03341
4:188270688:G:A	50	100	0.81	0.01307
4:188270934:G:C	45	82.2	0.66	0.09949
4:188270937:G:C	48	89.6	0.84	0.1184
4:188271412:G:A	50	94	0.92	0.4161
4:188271455:G:A	50	100	0.94	0.0305
4:188271492:C:T	50	100	0.81	0.03141
4:188271556:C:T	50	96	0.92	0.4174
4:188271684:G:A	50	96	0.9	0.4907
4:188271816:T:C	49	100	0.91	0.02578
4:188271914:A:G	50	98	0.92	0.1491
4:188272017:A:G	50	98	0.92	0.1492
4:188272642:A:T	50	98	0.9	0.1206
4:188272985:T:A	50	100	0.95	0.4145
4:188273083:A:G	50	100	0.87	0.04012
4:188273288:T:A	50	100	0.91	0.1015
4:188273324:C:T	50	96	0.95	0.1576
4:188273325:A:G	50	98	0.94	0.1153
4:188273507:G:A	50	100	0.95	0.4991
4:188273624:G:A	50	100	0.9	0.01271
4:188273722:C:T	50	100	0.93	0.01598
4:188273763:A:G	50	96	0.97	0.1525
4:188273796:G:A	50	96	0.97	0.152
4:188273844:T:A	50	100	0.93	0.03413
4:188273914:G:A	50	96	0.96	0.3442
4:188273928:A:G	50	100	0.93	0.09858
4:188274589:G:A	50	96	0.85	0.04448
4:188274601:C:T	50	100	0.97	0.03903
4:188274640:C:G	50	96	0.98	0.1534
4:188274644:C:G	50	96	0.98	0.1645
4:188274987:C:T	50	96	0.96	0.1603
4:188275142:A:G	50	100	1	0.01289
4:188275193:C:T	50	100	0.96	0.01216
4:188275449:C:T	50	96	0.97	0.1614
4:188275538:G:T	50	96	0.99	0.152
4:188275763:C:T	50	98	0.75	0.01198
4:188275847:T:C	50	98	0.94	0.1084
4:188276281:T:C	50	96	0.98	0.1509
4:188276415:A:G	50	94	0.98	0.1511
4:188276873:T:C	50	96	0.99	0.1496
4:188276899:T:A	50	96	0.99	0.1585
4:188276966:T:G	50	100	0.95	0.04049
4:188277053:T:A	50	100	0.99	0.01779
4:188277383:G:A	50	96	0.99	0.1498
4:188277412:T:C	50	96	0.99	0.15
4:188277580:A:G	50	94	0.98	0.1322
4:188277622:G:A	50	96	0.99	0.1501
4:188278426:G:A	49	100	0.97	0.03413
4:188278532:G:A	50	100	0.98	0.03068
4:188278597:T:C	50	98	0.97	0.1447
4:188278952:A:T	50	100	0.97	0.02669
4:188279459:G:T	50	100	0.97	0.1529
4:188279565:G:A	50	98	0.95	0.3602
4:188279845:T:C	50	98	0.91	0.03522
4:188279947:C:T	50	98	0.94	0.03159
4:188280375:G:C	50	98	0.98	0.319
4:188280450:A:G	50	100	1	0.01126
4:188280554:A:G	50	100	0.96	0.01779
4:188280679:A:G	50	100	0.98	0.01707
4:188280691:G:A	50	100	0.98	0.1767
4:188281511:G:A	50	100	0.97	0.0285
4:188281516:A:G	50	100	0.91	0.136
4:188281643:T:A	50	100	0.98	0.03105
4:188281675:A:G	50	100	0.85	0.0236
4:188281755:G:A	50	100	0.96	0.03994
4:188281977:G:A	50	100	0.92	0.03522
4:188282019:C:T	50	100	0.98	0.03141
4:188282036:G:A	50	100	0.98	0.1155
4:188282073:G:A	50	100	0.94	0.01616
4:188282557:T:C	50	98	0.95	0.4359
4:188282876:T:C	50	98	0.95	0.321
4:188282908:C:A	50	100	0.92	0.02941
4:188283072:T:A	50	98	0.95	0.09768
4:188283114:G:T	50	98	0.95	0.03631
4:188283147:C:T	50	100	0.98	0.03976
4:188283208:G:T	50	98	0.87	0.4061
4:188283364:T:A	50	98	0.98	0.1997
4:188283436:G:A	50	100	1	0.04811
4:188283465:A:G	50	98	0.98	0.2464
4:188283472:G:A	50	98	0.98	0.2466
4:188283484:G:A	50	98	0.94	0.1886
4:188283511:G:T	50	98	0.94	0.1846
4:188283512:A:C	50	98	0.94	0.1845
4:188283548:G:A	50	98	0.98	0.2467
4:188283666:C:T	50	100	0.98	0.2455
4:188283709:G:T	50	100	0.98	0.2487
4:188283764:T:C	50	100	1	0.03776
4:188283825:A:G	50	100	0.98	0.2489
4:188283931:C:A	50	100	0.98	0.2021
4:188283962:G:A	50	100	0.98	0.2489
4:188284105:G:A	50	100	0.98	0.2491
4:188284250:T:C	50	100	0.98	0.2493
4:188284297:T:G	50	100	0.98	0.2493
4:188284411:C:T	50	100	1	0.04466
4:188284423:T:C	50	100	0.98	0.2496
4:188284478:G:A	50	100	0.98	0.25
4:188284501:C:T	50	100	0.96	0.0187
4:188284554:C:T	50	100	0.94	0.01779
4:188284703:A:T	50	98	0.82	0.0256
4:188284739:G:A	50	98	0.98	0.4958
4:188284967:A:C	50	100	0.98	0.417
4:188284988:T:C	50	100	0.98	0.4181
4:188285044:A:T	50	100	0.97	0.04466
4:188285160:C:T	50	100	0.96	0.01816
4:188285186:C:A	50	100	0.98	0.2979
4:188285291:C:T	50	100	0.99	0.03649
4:188285309:A:G	50	100	0.99	0.04484
4:188285409:T:C	50	100	0.98	0.1685
4:188285505:A:G	50	100	0.95	0.0256
4:188285563:C:T	50	100	0.98	0.437
4:188285676:T:C	50	100	0.98	0.4374
4:188286062:G:T	50	100	0.94	0.02542
4:188287093:T:C	50	100	1	0.02633
4:188287317:C:T	50	100	0.99	0.03195
4:188287887:T:C	50	100	0.98	0.02088
4:188288336:C:G	50	100	0.98	0.03631
4:188288449:G:A	50	100	0.99	0.03686
4:188289072:A:G	50	100	0.99	0.1658
4:188289467:A:G	50	100	0.99	0.1659
4:188289697:C:T	50	100	1	0.0325
4:188289719:C:A	50	100	0.97	0.276
4:188289743:G:A	50	100	0.97	0.2885
4:188289746:A:T	50	100	0.97	0.2919
4:188289895:A:G	50	100	0.97	0.1934
4:188290129:C:T	50	100	0.99	0.03522
4:188290442:T:C	50	100	0.98	0.2284
4:188290612:A:C	50	100	0.89	0.02251
4:188290959:G:A	50	100	0.99	0.03123
4:188291037:A:T	50	98	0.76	0.01344
4:188291103:G:A	50	100	0.98	0.4501
4:188291255:C:T	49	98	0.98	0.4615
4:188291316:A:T	50	94	0.93	0.136
4:188291328:T:C	50	100	0.99	0.4506
4:188291393:G:A	50	100	0.98	0.05084
4:188291662:A:T	50	100	0.91	0.01707
4:188291712:G:C	50	100	1	0.03649
4:188291986:A:G	50	100	1	0.1703
4:188292144:A:G	50	100	0.99	0.2703
4:188292572:C:T	50	100	0.99	0.2435
4:188292687:A:G	50	100	0.99	0.0118
4:188292714:C:T	50	100	0.98	0.317
4:188292771:A:C	50	100	0.99	0.1939
4:188292811:T:A	50	100	0.97	0.04575
4:188292852:G:T	50	100	1	0.01144
4:188292914:A:G	50	100	0.99	0.2651
4:188292930:C:A	50	100	0.98	0.07208
4:188293005:A:G	50	100	0.99	0.2649
4:188293007:G:T	50	100	0.99	0.2649
4:188293038:T:C	50	98	0.99	0.2649
4:188293132:A:T	50	100	0.99	0.01471
4:188293169:A:G	50	100	0.99	0.2653
4:188293208:G:A	50	100	0.99	0.2653
4:188293281:C:T	50	100	0.99	0.2649
4:188293314:G:C	50	100	1	0.03649
4:188293349:G:A	50	100	0.99	0.2651
4:188293374:G:T	50	100	0.99	0.2651
4:188293408:G:T	50	100	0.99	0.0472
4:188293475:A:G	50	98	1	0.2651
4:188293505:G:A	50	98	1	0.2709
4:188293566:A:G	50	100	0.99	0.2651
4:188293606:G:A	50	100	0.99	0.0472
4:188293672:C:T	50	100	0.99	0.2683
4:188294040:G:A	50	100	0.99	0.2453
4:188294164:G:A	50	98	0.99	0.05737
4:188294262:C:T	50	100	0.99	0.2438
4:188294388:C:T	50	100	0.99	0.05247
4:188294582:C:G	50	100	1	0.1707
4:188294899:C:G	50	98	0.77	0.01888
4:188295072:A:G	50	100	1	0.05755
4:188295137:T:A	50	100	1	0.1934
4:188295182:T:C	50	100	0.99	0.268
4:188295184:T:A	50	100	0.99	0.2551
4:188295284:G:T	50	100	0.99	0.4771
4:188295345:C:T	50	100	1	0.05755
4:188295449:A:G	50	100	0.99	0.2912
4:188295473:C:T	50	100	1	0.3284
4:188295475:C:T	50	100	1	0.05755
4:188295635:G:A	50	100	1	0.2008
4:188295816:G:A	50	100	0.96	0.1394
4:188295880:C:T	50	100	1	0.3736
4:188296025:G:A	50	100	1	0.1674
4:188296344:A:G	50	100	1	0.04339
4:188296442:T:C	50	100	1	0.171
4:188296448:T:G	50	100	1	0.05737
4:188296510:C:A	50	100	1	0.03595
4:188296727:A:G	50	100	0.99	0.4936
4:188297002:T:C	50	100	0.99	0.26
4:188297147:G:T	50	100	1	0.05737
4:188297189:T:A	50	100	0.99	0.2013
4:188297217:G:A	50	100	1	0.171
4:188297219:G:A	50	100	0.75	0.01362
4:188297524:T:C	50	100	1	0.05737
4:188297538:A:G	50	100	0.99	0.2013
4:188297567:G:A	50	100	0.9	0.07498
4:188297598:A:C	50	100	0.99	0.2282
4:188297642:G:C	50	100	1	0.1707
4:188297672:C:A	50	100	1	0.03468
4:188297705:C:T	50	100	1	0.04303
4:188298098:A:G	50	100	0.88	0.04194
4:188298149:T:C	50	100	0.99	0.4472
4:188298237:A:G	50	100	1	0.1723
4:188298389:G:C	50	100	0.99	0.1723
4:188298495:G:T	50	100	1	0.04303
4:188298699:G:A	50	100	0.99	0.201
4:188299066:G:A	50	100	0.98	0.201
4:188299277:G:A	50	100	0.97	0.1875
4:188299352:T:C	50	100	0.98	0.1605
4:188299443:A:G	50	100	0.96	0.2008
4:188299749:G:T	50	98	0.96	0.1943
4:188300053:G:A	50	98	0.92	0.3183
4:188300180:G:T	50	98	0.93	0.3509
4:188300211:G:A	50	100	0.91	0.4401
4:188300321:C:T	50	98	0.96	0.03413
4:188300431:C:A	50	98	0.78	0.04357
4:188300442:C:T	50	92	0.83	0.2856
4:188300482:G:C	50	82	0.7	0.1901
4:188300776:A:G	50	98	0.88	0.2763
4:188301351:A:G	50	100	0.94	0.4599
4:188301407:A:T	50	98	0.84	0.08951
4:188301465:A:G	49	98	0.92	0.2315
4:188301476:C:T	50	98	0.93	0.02469
4:188301477:G:A	50	100	0.98	0.0167
4:188301522:G:A	50	100	0.98	0.01561
4:188301558:G:A	50	98	0.96	0.167
4:188301667:C:A	50	100	0.97	0.2513
4:188301826:C:G	50	100	0.96	0.0955
4:188302137:A:G	50	98	0.97	0.3638
4:188302233:A:C	50	100	0.98	0.2495
4:188302363:C:T	50	96	0.89	0.07662
4:188302370:A:G	50	100	0.95	0.236
4:188302562:A:G	50	98	0.98	0.3646
4:188302563:C:A	50	100	0.97	0.06046
4:188302772:C:T	50	82	0.95	0.3756
4:188302818:G:A	50	100	0.98	0.06046
4:188302822:A:G	50	98	0.96	0.1698
4:188302858:G:A	50	94	0.91	0.09132
4:188302913:C:A	50	98	0.92	0.1106
4:188303024:T:C	50	98	0.95	0.1957
4:188303578:A:G	50	100	0.79	0.01543
4:188303711:T:C	50	96	0.94	0.1803
4:188303718:T:C	50	100	0.77	0.01543
4:188303743:G:C	50	100	0.69	0.01543
4:188303761:T:C	50	98	0.92	0.181
4:188303767:G:A	49	95.9	0.96	0.07389
4:188303852:C:T	50	100	0.94	0.03214
4:188304236:C:A	50	96	0.95	0.2963
4:188304305:A:G	50	94	0.9	0.1178
4:188304322:G:A	50	94	0.9	0.3115
4:188304432:T:C	50	88	0.91	0.4735
4:188304444:C:T	50	98	0.91	0.09495
4:188304501:C:T	50	96	0.87	0.06681
4:188304547:A:G	50	100	0.92	0.02415
4:188304730:T:C	50	90	0.94	0.12
4:188304857:G:A	50	100	0.9	0.03141
4:188305114:C:T	50	98	0.97	0.1768
4:188305234:C:T	50	100	0.98	0.2702
4:188305266:C:A	50	100	0.97	0.1402
4:188305433:A:G	50	100	0.98	0.2936
4:188305694:A:G	50	98	0.98	0.1572
4:188306153:C:G	50	98	0.99	0.1572
4:188306171:T:C	50	98	0.99	0.1854
4:188306180:A:G	50	98	0.98	0.3575
4:188306191:A:C	50	98	0.99	0.1866
4:188306201:C:A	50	100	0.9	0.02179
4:188306259:T:C	50	98	0.95	0.06935
4:188306313:T:C	50	96	0.98	0.4501
4:188306319:G:A	50	100	0.97	0.1658
4:188306325:C:T	50	92	0.99	0.1757
4:188306332:A:G	50	92	0.99	0.2259
4:188306365:A:G	50	100	0.98	0.0984
4:188306370:G:A	50	100	1	0.01144
4:188306377:C:T	50	100	0.96	0.05574
4:188306378:G:C	50	96	0.93	0.05882
4:188306384:C:T	50	100	0.87	0.01943
4:188306401:C:G	50	98	0.91	0.05755
4:188306408:G:A	50	100	0.91	0.01598
4:188306422:C:T	50	100	0.97	0.1554
4:188306423:G:A	50	100	0.98	0.09949
4:188306432:A:G	48	95.8	0.96	0.209
4:188306445:C:T	50	98	0.96	0.05755
4:188306465:A:G	50	92	0.91	0.1863
4:188306467:G:A	50	86	0.92	0.2533
4:188306480:G:A	49	91.8	0.97	0.2591
4:188306494:A:G	50	100	0.96	0.03903
4:188306538:C:T	50	100	0.99	0.02487
4:188306577:A:G	50	100	0.98	0.1033
4:188306624:A:G	50	100	0.98	0.1033
4:188306745:A:C	50	100	0.98	0.155
4:188306800:G:A	50	100	0.98	0.1033
4:188306830:A:C	50	98	1	0.0345
4:188307022:G:C	49	100	1	0.3637
4:188307303:G:T	50	100	0.94	0.03086
4:188307359:G:A	50	100	0.98	0.1024
4:188307389:C:T	50	100	1	0.04049
4:188307643:G:A	50	100	0.99	0.02524
4:188307738:G:A	50	100	1	0.1532
4:188307780:C:T	50	100	0.98	0.1033
4:188307801:C:T	50	100	0.99	0.26
4:188308062:G:A	50	100	0.99	0.4216
4:188308341:G:A	50	100	0.99	0.2607
4:188308430:G:A	50	100	1	0.128
4:188308498:A:G	50	100	0.99	0.2607
4:188308642:T:C	50	100	0.98	0.1031
4:188308681:G:C	50	100	0.98	0.1031
4:188308770:C:T	50	98	1	0.04049
4:188308959:T:A	50	100	1	0.01216
4:188309029:T:A	50	100	0.98	0.06772
4:188309043:G:T	50	98	0.99	0.2377
4:188309115:A:G	50	98	1	0.03522
4:188309183:C:T	50	98	0.99	0.2255
4:188309265:G:A	50	96	0.99	0.2255
4:188309763:C:T	49	100	0.98	0.1031
4:188309817:T:G	50	100	0.99	0.2375
4:188310085:A:T	50	98	0.97	0.2709
4:188310112:A:G	50	100	0.98	0.4239
4:188310182:T:G	50	100	0.99	0.2253
4:188310312:C:T	50	100	1	0.0305
4:188310331:C:T	50	100	1	0.1576
4:188310369:C:T	50	100	0.98	0.1031
4:188310493:A:T	50	100	1	0.1133
4:188310525:C:T	50	100	0.91	0.04085
4:188311034:A:T	50	100	0.99	0.2377
4:188311148:T:C	50	100	1	0.02578
4:188311408:A:G	50	100	0.97	0.07226
4:188311437:T:C	50	100	0.99	0.2377
4:188311576:A:G	50	100	0.99	0.3798
4:188312073:T:G	50	100	0.98	0.1106
4:188312140:G:A	50	100	0.99	0.3097
4:188312204:G:T	50	100	1	0.1394
4:188312268:T:C	50	100	0.98	0.1106
4:188312421:T:A	46	95.7	0.95	0.0679
4:188312538:A:G	49	100	1	0.0354
4:188312610:A:G	50	100	1	0.2378
4:188313112:C:T	50	100	1	0.04085
4:188313170:C:A	50	100	1	0.0256
4:188313429:G:A	50	100	1	0.0138
4:188313669:C:T	50	100	0.99	0.07244
4:188313670:G:A	50	100	0.99	0.1104
4:188313694:C:T	50	100	0.95	0.1053
4:188313820:C:T	50	100	1	0.1048
4:188313860:G:A	50	100	1	0.23
4:188313914:C:T	50	100	1	0.23
4:188314010:T:C	50	100	1	0.0305
4:188314022:C:T	50	100	1	0.1576
4:188314023:G:A	50	100	0.96	0.01307
4:188314124:G:A	50	100	1	0.01053
4:188314378:T:C	50	100	1	0.23
4:188314399:T:A	50	100	0.97	0.02033
4:188314404:A:G	50	98	1	0.1118
4:188314491:T:C	50	100	1	0.0354
4:188314596:G:A	50	100	1	0.1044
4:188314818:C:T	50	100	0.99	0.352
4:188315222:A:G	50	100	1	0.2298
4:188315236:C:G	50	100	1	0.3549
4:188315249:A:G	50	100	1	0.1057
4:188315263:C:A	50	100	1	0.0256
4:188315394:C:T	50	98	0.97	0.2585
4:188315496:C:T	50	100	1	0.1242
4:188315518:G:A	50	100	1	0.2302
4:188315537:A:C	50	100	1	0.02542
4:188315653:G:T	50	100	1	0.1242
4:188315693:T:A	50	100	0.95	0.1035
4:188315756:A:G	50	100	1	0.3548
4:188315824:G:A	50	98	0.94	0.01997
4:188316105:T:C	50	100	1	0.2298
4:188316262:C:T	50	100	1	0.1242
4:188316264:A:G	50	100	0.98	0.01216
4:188316297:G:A	50	98	1	0.1574
4:188316394:A:G	50	100	1	0.1574
4:188316882:G:A	50	100	1	0.2298
4:188316939:G:A	50	86	0.98	0.1182
4:188316963:T:A	50	94	0.82	0.0118
4:188317133:C:T	50	100	1	0.1244
4:188317376:G:T	50	100	1	0.02524
4:188317540:T:C	50	100	1	0.07244
4:188317605:G:A	50	96	0.86	0.01452
4:188317761:A:T	50	100	1	0.02524
4:188317953:G:T	50	100	1	0.01725
4:188318103:G:A	50	100	0.98	0.1233
4:188318161:T:C	50	100	1	0.04031
4:188318523:A:G	50	100	1	0.1242
4:188318746:T:C	50	100	1	0.1227
4:188318947:G:T	50	100	1	0.1972
4:188319064:A:G	50	100	0.97	0.1095
4:188319146:C:G	50	100	0.99	0.1972
4:188319245:G:A	50	100	1	0.1973
4:188319258:C:A	50	100	1	0.0167
4:188319277:A:T	50	100	1	0.1973
4:188319315:C:T	50	100	0.98	0.07534
4:188319332:G:A	50	100	1	0.1977
4:188319359:A:T	50	100	1	0.1973
4:188319400:G:A	50	100	1	0.1972
4:188319418:G:A	50	100	1	0.1972
4:188319608:A:G	50	100	0.97	0.07643
4:188319670:A:G	50	100	0.99	0.1222
4:188319826:G:A	50	100	0.98	0.159
4:188319965:A:G	50	98	0.94	0.02887
4:188319973:C:T	50	100	0.96	0.0541
4:188319993:T:C	50	100	0.68	0.02778
4:188320002:T:C	50	96	0.95	0.1625
4:188320014:C:G	50	100	0.96	0.4889
4:188320030:C:G	50	100	0.98	0.04448
4:188320038:G:A	50	98	0.91	0.4593
4:188320051:C:G	50	96	0.92	0.2567
4:188320061:C:T	50	100	0.88	0.03141
4:188320066:T:C	50	94	0.85	0.0374
4:188320071:C:T	50	98	0.93	0.0158
4:188320072:A:G	50	96	0.78	0.03232
4:188320148:A:G	50	98	0.69	0.05701
4:188320168:C:T	50	100	0.95	0.268
4:188320256:G:A	50	100	0.98	0.3408
4:188320685:A:G	50	98	0.96	0.02814
4:188320854:G:A	50	100	1	0.1638
4:188320910:G:C	50	100	0.99	0.4001
4:188320922:A:G	50	98	0.99	0.4003
4:188321085:G:T	50	100	1	0.02941
4:188321167:T:G	50	100	1	0.1894
4:188321338:A:G	50	100	0.99	0.4577
4:188321743:C:T	50	100	0.98	0.1284
4:188321751:A:T	50	100	1	0.01743
4:188321756:T:C	50	100	0.99	0.1636
4:188321860:T:C	50	100	1	0.3077
4:188321880:G:A	50	100	0.97	0.08442
4:188322051:T:A	50	100	0.99	0.1394
4:188322169:C:A	50	100	0.99	0.1897
4:188322175:G:A	50	100	0.99	0.1894
4:188322196:G:A	50	100	0.99	0.3066
4:188322199:T:C	50	100	1	0.181
4:188322208:A:G	50	100	1	0.1636
4:188322262:A:G	50	100	1	0.1636
4:188322272:A:G	50	100	0.99	0.1394
4:188322280:A:G	50	100	1	0.01743
4:188322380:C:T	50	100	1	0.181
4:188322393:C:G	50	100	1	0.02959
4:188322455:A:G	50	100	0.99	0.3698
4:188322493:C:A	50	100	1	0.1808
4:188322528:A:G	50	100	0.99	0.1895
4:188322560:T:C	50	100	0.99	0.4005
4:188322620:G:C	49	100	0.99	0.3707
4:188322680:A:G	50	100	0.98	0.09659
4:188322768:C:G	50	100	0.99	0.4003
4:188322806:A:C	50	100	0.99	0.1894
4:188322812:G:A	50	100	0.99	0.1894
4:188322822:A:G	50	98	0.99	0.3707
4:188322832:T:C	50	100	0.99	0.1892
4:188322855:A:C	50	100	0.99	0.1394
4:188322879:A:G	50	100	1	0.03032
4:188322892:G:A	50	100	0.97	0.07426
4:188322907:C:T	50	100	0.97	0.0728
4:188322948:A:G	50	100	0.99	0.3706
4:188322987:C:T	50	100	1	0.01743
4:188323019:G:A	50	100	0.99	0.3707
4:188323081:C:T	50	100	0.96	0.0837
4:188323159:A:T	50	100	0.99	0.3707
4:188323259:A:G	50	100	0.96	0.03686
4:188323277:A:T	50	100	0.99	0.1892
4:188323327:T:C	50	100	0.99	0.01144
4:188323337:G:A	50	100	1	0.01743
4:188323395:A:G	50	100	0.99	0.3709
4:188323407:G:A	50	100	0.99	0.3709
4:188323541:T:C	50	100	1	0.181
4:188323648:C:G	50	100	0.99	0.189
4:188323767:A:G	50	98	1	0.2106
4:188323781:A:T	50	100	0.99	0.1888
4:188323823:T:C	50	100	0.94	0.02487
4:188323858:A:T	50	100	0.99	0.3704
4:188323876:C:T	50	100	1	0.1808
4:188323904:G:A	50	100	0.97	0.03776
4:188323913:G:A	50	100	0.99	0.1888
4:188324113:T:C	50	100	1	0.02633
4:188324620:G:A	50	100	0.99	0.1888
4:188324654:T:C	50	100	1	0.181
4:188324976:C:G	50	100	0.99	0.09695
4:188325028:T:G	50	100	0.99	0.37
4:188325198:G:A	50	100	1	0.01743
4:188325252:T:G	50	100	0.99	0.37
4:188325355:A:G	50	100	0.96	0.07444
4:188325687:G:A	45	95.6	0.98	0.3675
4:188325701:C:T	47	93.6	0.97	0.1875
4:188325738:A:G	45	80	0.93	0.3437
4:188325747:A:G	46	82.6	0.83	0.1598
4:188325748:C:T	46	82.6	0.85	0.1511
4:188325762:G:A	45	84.4	0.88	0.2375
4:188325763:T:C	46	95.7	0.97	0.1886
4:188325774:A:G	50	98	0.91	0.01816
4:188325778:T:C	49	87.8	0.61	0.1071
4:188325792:A:G	43	93	0.97	0.1941
4:188325793:T:C	46	93.5	0.97	0.191
4:188325897:G:A	36	97.2	0.9	0.3854
4:188325926:C:T	45	97.8	0.99	0.1865
4:188325942:A:G	49	95.9	0.62	0.01961
4:188326028:G:T	46	100	0.99	0.1886
4:188326108:A:G	50	100	0.97	0.1046
4:188326235:A:G	50	100	0.99	0.1886
4:188326295:C:G	50	100	1	0.3698
4:188326326:T:C	50	100	1	0.1886
4:188326419:T:G	50	100	1	0.3696
4:188326430:C:T	50	100	0.99	0.3083
4:188326491:A:G	50	100	1	0.1806
4:188326614:A:G	50	100	1	0.1806
4:188326619:G:A	50	100	0.99	0.0837
4:188326784:A:G	50	100	1	0.4001
4:188326839:G:A	50	100	1	0.1885
4:188326847:T:G	50	100	1	0.01743
4:188326998:C:G	50	100	1	0.1885
4:188327053:C:A	50	100	1	0.3998
4:188327109:C:T	50	100	0.99	0.1885
4:188327204:C:A	50	100	1	0.02741
4:188327329:A:G	50	100	1	0.181
4:188327330:C:A	50	100	1	0.181
4:188327386:C:T	50	100	0.99	0.1044
4:188327452:G:T	46	91.3	0.98	0.2671
4:188327519:T:C	50	98	1	0.3279
4:188327539:C:T	50	100	1	0.1812
4:188327578:T:C	50	100	1	0.1826
4:188327579:G:C	50	100	0.99	0.06409
4:188327704:A:G	50	100	1	0.1812
4:188327718:T:C	50	100	1	0.2182
4:188327919:C:T	50	100	1	0.181
4:188327963:A:C	50	100	1	0.4
4:188328186:C:T	50	100	1	0.1814
4:188328364:G:T	49	100	1	0.1812
4:188328524:A:G	50	100	1	0.181
4:188328564:C:T	50	100	1	0.3693
4:188328608:G:A	50	100	1	0.1812
4:188328694:C:T	50	98	0.97	0.1031
4:188328695:A:G	50	96	1	0.3268
4:188328817:T:C	50	100	1	0.3693
4:188328819:C:T	50	98	1	0.1875
4:188328844:T:C	50	100	1	0.3691
4:188328978:A:G	50	100	0.99	0.08279
4:188329037:A:T	50	100	1	0.1812
4:188329039:C:G	50	100	0.99	0.1396
4:188329163:T:C	50	100	1	0.3689
4:188329270:A:G	50	98	0.99	0.08224
4:188329307:T:C	50	100	1	0.3693
4:188329415:T:A	50	96	0.97	0.2226
4:188329504:T:C	50	100	1	0.01743
4:188329510:C:T	50	100	1	0.1874
4:188329553:C:T	50	100	1	0.1812
4:188329608:C:G	50	100	1	0.1874
4:188329761:A:G	50	100	1	0.1874
4:188329831:G:A	50	100	1	0.1874
4:188329970:G:T	50	100	0.99	0.1874
4:188329979:G:A	50	100	1	0.181
4:188330011:A:G	50	100	1	0.181
4:188330024:A:T	50	100	1	0.181
4:188330069:G:A	50	100	1	0.3689
4:188330100:T:C	50	100	0.86	0.01053
4:188330139:A:G	50	100	1	0.01725
4:188330189:G:A	50	100	1	0.1808
4:188330270:T:C	50	100	1	0.3686
4:188330274:C:T	50	100	1	0.1872
4:188330307:C:A	50	100	0.99	0.08279
4:188330339:T:C	50	100	1	0.2177
4:188330392:C:G	50	100	1	0.03722
4:188330398:G:A	50	100	1	0.1877
4:188330437:T:C	50	100	0.99	0.181
4:188330438:G:A	50	100	0.99	0.181
4:188330537:T:C	50	100	0.99	0.3991
4:188330538:G:T	50	100	1	0.1872
4:188330557:A:G	50	100	0.98	0.1808
4:188330662:G:A	50	100	0.99	0.1806
4:188330725:T:C	50	100	0.98	0.1806
4:188330769:C:G	50	100	0.98	0.1806
4:188330794:A:G	50	100	0.98	0.1806
4:188331005:A:G	50	100	1	0.187
4:188331041:G:A	50	100	0.99	0.1805
4:188331093:A:G	50	100	0.99	0.1806
4:188331149:C:T	50	98	0.98	0.3043
4:188331153:C:A	50	100	1	0.3709
4:188331203:G:A	50	100	0.99	0.1823
4:188331218:A:C	50	100	1	0.4016
4:188331233:G:C	50	100	1	0.01725
4:188331243:G:A	50	100	0.99	0.1823
4:188331365:A:G	50	100	0.99	0.183
4:188331494:A:G	50	100	1	0.2184
4:188331547:A:G	50	100	0.99	0.1389
4:188331552:T:C	50	100	1	0.0305
4:188331555:A:G	50	100	1	0.2184
4:188331575:C:T	50	96	0.98	0.09731
4:188331604:A:C	50	100	1	0.2186
4:188331637:C:G	50	100	1	0.1881
4:188331720:G:A	50	100	1	0.1837
4:188331872:T:C	50	100	0.99	0.3798
4:188331878:T:C	50	100	0.99	0.3798
4:188331912:A:G	50	100	0.99	0.38
4:188331970:A:G	50	100	0.99	0.3633
4:188331978:A:G	50	100	0.99	0.1955
4:188332026:A:G	50	100	0.99	0.4731
4:188332104:G:A	50	100	0.99	0.3798
4:188332257:T:A	50	100	0.98	0.0374
4:188332875:A:C	50	100	0.98	0.1658
4:188333100:T:C	50	100	0.98	0.1656
4:188333256:C:T	50	100	0.98	0.1826
4:188333311:A:G	50	100	0.98	0.183
4:188333322:G:C	50	100	0.98	0.183
4:188333347:G:A	50	100	0.95	0.03522
4:188333382:A:C	50	100	1	0.01325
4:188333414:C:A	50	98	1	0.01707
4:188333433:G:C	50	98	1	0.01688
4:188333441:C:G	50	98	0.98	0.2892
4:188333448:C:T	50	98	1	0.01743
4:188333471:A:G	50	98	0.88	0.1057
4:188333473:G:A	50	98	0.82	0.01344
4:188333551:G:A	50	100	0.99	0.1126
4:188333578:G:T	50	100	1	0.01035
4:188333588:T:C	50	100	1	0.01035
4:188333658:G:A	50	100	1	0.01035
4:188334213:A:G	50	100	0.99	0.01325
4:188334824:T:A	50	100	0.92	0.02977
4:188335086:G:A	50	98	0.92	0.03758
4:188335145:G:A	50	100	0.9	0.01126
4:188335644:G:A	50	98	0.93	0.1941
4:188335721:A:G	50	100	1	0.01126
4:188335886:G:A	50	94	0.94	0.3604
4:188335889:C:T	50	98	0.95	0.1623
4:188336224:C:T	43	81.4	0.76	0.1385
4:188336257:C:T	50	96	0.9	0.04739
4:188336321:C:G	50	100	0.91	0.01362
4:188336359:C:A	50	98	0.82	0.01561
4:188336384:C:G	50	100	0.89	0.01107
4:188336423:A:C	50	98	0.89	0.0719
4:188336461:C:T	50	98	0.84	0.04357
4:188336478:G:T	50	92	0.88	0.08007
4:188336483:C:G	50	98	0.88	0.1792
4:188336511:T:G	50	100	0.85	0.03486
4:188336512:C:T	50	100	0.86	0.03486
4:188336517:C:T	50	100	0.88	0.04248
4:188337168:G:A	50	90	0.88	0.142
4:188337365:T:C	50	100	0.94	0.05683
4:188337494:C:G	50	98	0.92	0.0797
4:188337830:C:A	50	98	0.95	0.2059
4:188337959:G:A	50	86	0.95	0.3609
4:188337964:C:T	50	94	0.94	0.2204
4:188338015:C:T	50	86	0.96	0.3284
4:188338020:G:T	50	86	0.97	0.3308
4:188338045:G:T	50	100	0.7	0.01398
4:188338050:C:T	50	100	0.82	0.01307
4:188338089:G:C	50	100	0.77	0.01761
4:188338097:G:A	50	100	0.77	0.01761
4:188338098:C:G	50	100	0.77	0.01761
4:188338616:G:T	50	100	0.96	0.03522
4:188338692:T:C	50	100	0.97	0.03522
4:188338916:A:T	50	94	0.98	0.3261
4:188338966:A:C	50	94	0.98	0.4909
4:188339066:A:T	50	100	0.97	0.0354
4:188339181:T:C	50	100	0.98	0.07444
4:188339621:G:C	50	100	0.98	0.07444
4:188339654:A:G	50	92	0.98	0.3239
4:188339875:C:T	50	100	0.98	0.03994
4:188339939:A:G	50	100	1	0.01289
4:188340070:A:C	50	100	0.86	0.01289
4:188340186:C:T	50	100	1	0.01289
4:188340372:T:C	50	100	0.98	0.1652
4:188340407:C:T	50	100	0.74	0.03268
4:188340539:G:A	50	100	0.98	0.07752
4:188340731:G:A	50	100	0.99	0.03613
4:188341035:G:A	50	100	0.98	0.04012
4:188341092:A:C	50	92	0.98	0.4726
4:188341558:G:A	48	100	0.99	0.03613
4:188341612:G:A	45	100	0.98	0.04031
4:188476520:A:G	25	84	0.97	0.2776
4:188479309:T:A	50	80	0.98	0.2139
4:188479390:G:A	50	98	0.85	0.03232
4:188481783:A:G	47	97.9	0.76	0.01071
4:188482338:A:C	48	100	0.94	0.02723
4:188482850:G:A	40	85	0.98	0.2939
4:188483020:G:T	50	100	0.98	0.01126
4:188483221:C:T	50	98	1	0.2119
4:188483660:T:C	49	98	0.99	0.2451
4:188483877:T:A	49	100	1	0.1496
4:188484011:A:G	34	91.2	1	0.167
4:188485416:C:A	39	82.1	1	0.167
4:188485767:C:T	49	100	1	0.1668
4:188486103:A:G	48	100	0.94	0.01489
4:188486414:A:T	50	100	1	0.01198
4:188486578:G:T	37	97.3	0.93	0.02415
4:188487507:C:T	50	100	0.94	0.01507
4:188487862:C:G	47	100	1	0.01707
4:188488545:G:T	50	100	1	0.1498
4:188488597:A:T	50	100	0.96	0.01652
4:188490089:C:A	50	98	0.99	0.2996
4:188490280:C:T	50	100	0.99	0.03086
4:188490286:T:G	50	100	1	0.15
4:188490821:C:T	50	100	1	0.1667
4:188490927:C:A	50	96	0.99	0.4464
4:188491125:G:A	48	93.8	0.99	0.1886
4:188491251:A:G	50	100	0.94	0.03958
4:188491416:T:A	49	98	1	0.1663
4:188491800:A:G	47	97.9	0.93	0.01507
4:188492266:G:A	50	96	0.96	0.2647
4:188492278:A:G	50	100	0.94	0.02015
4:188493054:G:A	43	88.4	0.97	0.2553
4:188493504:C:T	49	91.8	0.98	0.2562
4:188494101:T:C	46	95.7	0.88	0.03504
4:188494270:A:C	47	100	1	0.01525
4:188494664:A:T	47	78.7	0.99	0.4196
4:188494820:A:G	47	100	0.93	0.01507
4:188495369:G:A	47	100	0.96	0.02959
4:188496670:C:T	47	85.1	0.94	0.1786
4:188496881:G:A	47	100	1	0.01834
4:188497807:T:C	47	100	1	0.01525
4:188498034:G:A	44	88.6	1	0.1429
4:188498170:C:A	49	100	0.94	0.1202
4:188498756:G:A	40	92.5	0.92	0.03105
4:188498862:A:G	45	95.6	0.98	0.1632
4:188500038:T:C	46	95.7	1	0.1576
4:188500846:A:G	50	100	0.99	0.1576
4:188501011:A:G	41	97.6	0.99	0.1574
4:188501233:A:G	40	92.5	0.99	0.14
4:188501487:A:C	50	100	0.99	0.1574
4:188501500:A:G	50	100	0.99	0.1576
4:188503194:A:T	50	98	0.96	0.1576
4:188505503:T:A	31	90.3	0.94	0.07262
4:188505966:C:T	42	97.6	0.98	0.0138
4:188505983:C:T	42	100	1	0.01307
4:188506525:C:G	46	100	0.95	0.02705
4:188506554:A:G	44	93.2	0.99	0.1565
4:188507020:C:T	27	92.6	0.99	0.1561
4:188507642:C:T	47	97.9	0.99	0.1556
4:188507748:G:A	48	97.9	0.98	0.01307
4:188542122:C:A	35	88.6	0.99	0.1779
4:188542173:G:A	47	97.9	0.99	0.02324
4:188542365:T:C	50	100	0.98	0.2643
4:188542443:A:C	50	100	0.98	0.2643
4:188542507:A:G	50	100	0.98	0.02778
4:188542601:T:G	50	100	0.97	0.01253
4:188542672:C:G	50	100	0.93	0.06354
4:188542785:C:T	50	100	1	0.06336
4:188542837:A:G	50	100	1	0.05592
4:188542985:T:C	50	100	0.96	0.05084
4:188543062:C:T	50	100	0.99	0.05683
4:188543113:A:G	50	100	0.98	0.05283
4:188543170:T:C	50	100	1	0.03831
4:188543181:T:C	50	100	1	0.0305
4:188543184:A:G	50	100	0.94	0.0699
4:188543605:C:T	50	100	1	0.01216
4:188543890:G:A	50	100	0.98	0.0699
4:188543950:T:C	50	100	0.97	0.0276
4:188543975:A:G	50	100	0.98	0.0699
4:188544089:C:T	50	100	1	0.03595
4:188544131:T:C	50	100	1	0.03595
4:188544178:A:G	50	100	1	0.01725
4:188544325:G:C	50	100	1	0.02814
4:188544533:A:C	50	100	1	0.03595
4:188544580:G:A	50	100	1	0.03595
4:188545167:A:G	50	100	1	0.02814
4:188545227:C:T	50	100	0.98	0.3453
4:188545236:G:A	50	100	0.91	0.02015
4:188545288:A:G	50	100	1	0.03595
4:188545349:G:A	50	100	1	0.03595
4:188545693:G:T	50	100	0.98	0.05247
4:188545772:A:G	50	100	1	0.03595
4:188545821:G:T	50	100	1	0.03649
4:188545904:A:G	50	100	0.98	0.05265
4:188546367:G:A	50	100	1	0.11
4:188546860:A:G	50	100	0.99	0.01071
4:188546896:C:T	50	100	0.96	0.07462
4:188547092:A:G	50	100	1	0.0118
4:188547124:A:G	50	100	0.97	0.03704
4:188547262:G:A	50	96	0.64	0.01144
4:188547299:G:T	50	100	1	0.03613
4:188547303:A:G	50	100	1	0.06935
4:188547341:C:T	50	100	1	0.03613
4:188547780:T:C	50	100	1	0.03613
4:188548293:T:G	50	98	0.98	0.4096
4:188548313:C:G	50	100	0.97	0.05247
4:188548606:A:G	50	100	1	0.03595
4:188548612:A:G	50	100	1	0.1057
4:188548896:C:T	50	100	0.98	0.05029
4:188549069:T:G	50	100	1	0.06935
4:188549338:T:C	50	100	1	0.03613
4:188549481:A:T	50	100	1	0.03613
4:188549675:G:A	50	100	1	0.03613
4:188549687:T:C	50	100	1	0.09023
4:188549741:T:C	50	100	1	0.03613
4:188549781:C:T	50	100	0.97	0.05247
4:188549915:T:A	50	100	1	0.03613
4:188549967:T:C	50	100	1	0.03177
4:188549983:T:C	50	100	1	0.03613
4:188549998:A:G	50	100	1	0.03613
4:188550551:A:C	50	100	1	0.06935
4:188550602:C:G	50	100	1	0.01325
4:188550632:T:C	50	100	1	0.03613
4:188550635:C:T	50	100	0.98	0.05011
4:188550694:A:G	50	100	0.93	0.07625
4:188550868:G:A	50	100	0.99	0.0374
4:188550893:G:A	50	100	1	0.03613
4:188551019:T:C	50	100	0.95	0.06391
4:188551141:G:A	50	100	0.99	0.03413
4:188551424:G:A	50	100	0.98	0.01489
4:188551601:C:T	50	100	0.97	0.4216
4:188551816:A:G	50	100	0.94	0.02869
4:188551916:G:A	50	100	0.78	0.04085
4:188551937:C:T	50	98	0.94	0.4708
4:188551949:G:A	50	98	0.94	0.4078
4:188552150:G:A	50	100	0.98	0.02887
4:188552176:A:T	50	100	0.97	0.06318
4:188552220:A:T	50	100	0.94	0.1068
4:188552223:C:A	50	100	0.93	0.05882
4:188552228:C:A	50	100	0.93	0.05882
4:188552240:C:T	50	100	0.92	0.02633
4:188552258:A:G	50	100	0.96	0.01688
4:188552604:T:C	50	100	0.99	0.03214
4:188553018:C:T	50	100	0.97	0.01688
4:188553126:G:A	50	100	0.98	0.01707
4:188553381:C:T	50	100	0.96	0.06028
4:188553493:A:G	50	100	0.96	0.03813
4:188553496:C:T	50	100	0.98	0.3991
4:188553516:A:G	50	100	0.98	0.02233
4:188554027:G:T	50	100	0.97	0.01289
4:188554170:T:C	50	100	0.99	0.04521
4:188554171:A:G	50	100	0.99	0.04503
4:188554189:G:A	50	100	0.99	0.04466
4:188554530:A:G	50	100	0.99	0.3511
4:188554577:G:T	50	100	0.99	0.3431
4:188555026:T:G	50	100	1	0.3504
4:188555028:C:G	50	100	1	0.35
4:188555342:G:C	50	100	1	0.3615
4:188555557:G:C	50	100	0.97	0.3134
4:188555851:A:G	50	100	1	0.01107
4:188555948:C:G	50	100	0.99	0.3989
4:188555987:G:A	50	100	1	0.01198
4:188556108:G:T	50	100	1	0.3963
4:188556204:A:T	50	100	1	0.01198
4:188556208:G:C	50	100	0.99	0.3989
4:188556348:G:C	50	100	1	0.01198
4:188556355:C:G	50	100	1	0.01198
4:188556357:G:C	50	100	0.98	0.03141
4:188556359:C:G	50	100	0.99	0.3297
4:188556397:T:G	50	100	1	0.4657
4:188556645:C:T	50	100	1	0.01198
4:188556647:G:A	50	100	1	0.4326
4:188556861:G:A	50	100	1	0.01198
4:188556931:G:A	50	100	1	0.4326
4:188556969:A:C	50	100	1	0.01198
4:188556976:G:A	50	100	1	0.01198
4:188557061:G:A	50	100	0.91	0.02923
4:188557140:T:C	50	100	0.94	0.01489
4:188557597:T:C	50	100	1	0.4181
4:188557780:G:C	50	100	1	0.01198
4:188558091:T:A	50	100	1	0.406
4:188558108:A:C	50	100	0.75	0.01471
4:188558203:A:G	50	100	0.93	0.02923
4:188558254:T:G	49	100	1	0.04503
4:188558273:T:C	50	100	0.99	0.01198
4:188558533:T:C	50	98	1	0.04503
4:188558763:G:A	46	80.4	0.69	0.02251
4:188558779:C:G	45	80	1	0.4345
4:188559147:A:C	43	97.7	1	0.06118
4:188559149:C:T	38	97.4	0.98	0.02741
4:188559191:T:C	47	95.7	0.98	0.0285
4:188559209:T:C	50	98	1	0.06118
4:188559464:C:T	48	95.8	0.97	0.07081
4:188559748:C:T	50	98	0.94	0.01707
4:188559832:G:A	50	100	1	0.061
4:188559884:T:G	50	98	0.99	0.3437
4:188559904:A:G	50	100	0.98	0.0276
4:188559932:C:T	50	100	0.94	0.07026
4:188559968:C:T	50	96	0.98	0.2685
4:188559975:G:T	50	98	0.99	0.06118
4:188560073:G:T	50	100	1	0.06118
4:188560164:G:C	50	96	1	0.4054
4:188560305:A:T	44	100	0.97	0.06155
4:188560316:T:C	45	100	0.92	0.02923
4:188560331:C:G	43	97.7	0.99	0.04521
4:188560853:C:T	49	95.9	0.94	0.01707
4:188560978:T:A	50	100	0.96	0.07026
4:188561083:T:C	50	98	0.94	0.02923
4:188561100:G:A	49	100	1	0.06137
4:188561475:G:A	50	100	0.91	0.01017
4:188561749:G:A	50	98	1	0.343
4:188561791:C:A	50	100	0.99	0.02887
4:188561994:G:A	50	100	0.84	0.01126
4:188562023:C:A	50	96	0.99	0.4041
4:188562125:C:T	50	100	0.97	0.04303
4:188562215:A:G	50	100	0.97	0.4023
4:188562229:G:A	50	100	0.98	0.4021
4:188562501:A:G	50	100	0.93	0.01235
4:188562551:T:C	50	100	0.9	0.0118
4:188562607:G:A	50	98	0.89	0.01162
4:188562706:T:C	50	100	1	0.4047
4:188562787:C:T	50	100	1	0.4047
4:188562800:G:A	50	98	0.9	0.01216
4:188562813:T:G	50	94	0.92	0.03141
4:188562817:C:G	49	98	0.92	0.03141
4:188563027:T:C	50	100	0.9	0.01198
4:188563080:G:A	50	100	0.98	0.04521
4:188563096:G:A	50	100	0.99	0.02887
4:188563211:C:T	50	100	0.92	0.0719
4:188563389:G:A	49	100	0.9	0.01198
4:188563465:G:C	50	100	0.9	0.01198
4:188563546:G:T	50	100	1	0.3989
4:188563569:A:G	50	100	0.91	0.01162
4:188563607:T:A	50	100	0.98	0.0276
4:188563636:G:A	50	92	0.99	0.02905
4:188563795:C:T	50	100	0.99	0.02887
4:188563842:G:C	50	98	0.93	0.02923
4:188563846:G:A	50	100	0.99	0.3424
4:188563868:C:T	50	100	1	0.3411
4:188563942:G:T	50	96	0.98	0.02524
4:188564002:C:T	50	98	1	0.01216
4:188564005:G:A	50	98	1	0.01198
4:188564033:G:A	50	100	0.98	0.04321
4:188564124:A:G	50	100	0.98	0.03903
4:188564127:C:T	50	100	0.95	0.0561
4:188564135:G:A	50	100	1	0.01198
4:188564186:A:G	50	100	1	0.01198
4:188564284:C:A	50	100	1	0.01198
4:188564330:A:T	50	100	0.98	0.0276
4:188564332:T:C	50	100	1	0.01198
4:188564406:G:A	50	100	1	0.01198
4:188564438:G:A	50	100	1	0.05011
4:188564653:T:A	50	100	1	0.01198
4:188564672:T:G	50	100	1	0.3419
4:188564935:G:A	50	100	1	0.01198
4:188564983:C:G	50	100	0.98	0.04539
4:188564992:A:G	50	100	1	0.01216
4:188565003:T:G	50	100	1	0.01198
4:188565049:G:T	50	100	1	0.02215
4:188565066:G:A	50	100	0.73	0.02778
4:188565354:G:A	50	98	0.86	0.02033
4:188565389:T:C	50	100	0.98	0.04539
4:188565439:C:T	50	100	1	0.01198
4:188565459:T:C	50	100	1	0.01198
4:188565460:A:G	50	100	1	0.01198
4:188565529:T:G	50	100	1	0.01198
4:188565591:A:G	50	100	0.91	0.03468
4:188565647:T:G	50	100	0.98	0.02778
4:188565861:G:A	50	100	1	0.01198
4:188565953:C:T	50	100	1	0.01198
4:188566025:A:G	50	100	0.99	0.02923
4:188566027:A:G	50	100	0.92	0.01235
4:188566030:G:A	50	100	0.99	0.0679
4:188566041:G:T	50	100	1	0.01198
4:188566090:G:A	50	100	1	0.01198
4:188566095:C:T	50	100	0.94	0.01652
4:188566115:T:C	50	100	1	0.01198
4:188566116:G:A	50	100	1	0.01198
4:188566213:A:G	50	100	1	0.01198
4:188566245:C:T	50	100	1	0.06173
4:188566260:G:T	50	100	0.94	0.01652
4:188566328:C:T	50	100	1	0.405
4:188566430:C:T	50	100	0.99	0.02887
4:188566644:T:C	50	100	0.98	0.0276
4:188566677:A:G	50	100	0.95	0.01344
4:188566691:C:T	50	100	1	0.405
4:188566757:C:T	50	100	1	0.01198
4:188566818:G:A	50	100	1	0.01198
4:188566914:T:C	50	100	0.99	0.02887
4:188566920:G:A	50	98	0.94	0.03667
4:188566967:T:A	50	100	1	0.01198
4:188566978:C:T	50	100	0.98	0.04539
4:188566999:C:A	50	100	1	0.405
4:188567115:T:A	50	100	0.98	0.0276
4:188567484:A:G	50	100	1	0.01216
4:188567580:T:C	50	100	1	0.417
4:188567662:T:C	50	100	1	0.01216
4:188567737:T:G	50	100	1	0.4049
4:188567832:G:T	50	100	0.98	0.01362
4:188567866:A:G	50	100	1	0.417
4:188568039:A:G	50	100	1	0.4105
4:188568197:A:G	50	100	1	0.4049
4:188568309:C:G	48	97.9	1	0.4052
4:188568325:T:C	49	100	1	0.01216
4:188568351:A:C	49	100	0.99	0.4167
4:188568365:C:G	50	100	0.94	0.01652
4:188568379:C:G	50	100	1	0.4168
4:188568434:A:G	50	100	1	0.417
4:188568868:G:A	50	100	1	0.3987
4:188569061:T:C	50	100	1	0.01216
4:188569184:C:T	50	100	0.98	0.0276
4:188569599:T:C	50	100	0.99	0.09041
4:188569625:G:T	50	100	0.86	0.01216
4:188569869:G:C	50	100	1	0.01216
4:188570187:A:T	50	100	1	0.01216
4:188570259:A:G	50	100	0.99	0.3428
4:188570285:T:C	50	100	1	0.01235
4:188570319:C:T	50	100	0.99	0.3428
4:188570325:C:T	50	100	1	0.01216
4:188570626:T:A	50	100	0.98	0.02887
4:188571023:C:T	50	100	0.99	0.3987
4:188571055:G:A	50	100	0.99	0.04303
4:188571176:G:A	50	100	0.99	0.3428
4:188571498:G:T	50	100	0.96	0.0276
4:188571612:T:C	50	100	0.99	0.3426
4:188571794:T:C	50	100	0.99	0.03577
4:188571813:G:T	50	98	0.96	0.01943
4:188572310:G:T	50	100	0.93	0.02215
4:188572391:T:C	50	100	0.98	0.4828
4:188572772:T:C	50	100	0.97	0.061
4:188572785:C:T	50	100	0.98	0.01198
4:188573685:A:G	50	92	0.86	0.4395
4:188573761:T:C	50	96	0.79	0.05846
4:188574367:T:A	50	100	0.99	0.3448
4:188574487:T:C	50	100	0.97	0.2431
4:188574600:C:T	50	100	0.97	0.03395
4:188574601:G:A	50	100	0.97	0.3595
4:188574720:C:T	50	100	0.96	0.01344
4:188574737:C:T	50	100	0.98	0.3684
4:188574938:G:C	50	100	0.96	0.154
4:188576249:C:G	50	100	0.94	0.01089
4:188576407:T:A	50	100	0.98	0.3791
4:188576734:T:C	50	100	0.98	0.03377
4:188576910:C:T	50	100	1	0.3508
4:188577072:A:C	50	100	0.98	0.03994
4:188577339:G:A	50	100	0.98	0.03377
4:188577579:A:G	50	100	1	0.3508
4:188577915:C:A	50	100	1	0.3509
4:188577991:T:C	50	100	1	0.3164
4:188578045:G:A	50	100	0.91	0.02669
4:188578121:A:G	50	100	0.95	0.02669
4:188578138:C:T	50	100	0.98	0.03922
4:188578339:G:A	50	100	0.92	0.04575
4:188578467:C:T	50	100	1	0.3504
4:188578613:A:G	50	100	1	0.03431
4:188578711:C:A	50	98	0.99	0.3509
4:188578857:A:G	50	100	0.97	0.03903
4:188578973:T:C	50	100	0.98	0.03903
4:188578992:A:C	50	100	0.93	0.01071
4:188579178:A:G	50	100	0.99	0.03903
4:188579207:A:G	50	100	0.99	0.03903
4:188579277:A:G	50	100	1	0.03903
4:188579304:A:G	50	100	0.97	0.2945
4:188579417:T:C	50	100	1	0.0394
4:188579448:T:C	50	100	1	0.03903
4:188579526:C:G	50	100	1	0.03903
4:188579527:T:A	50	100	0.97	0.1135
4:188579580:C:T	50	100	1	0.03903
4:188579752:T:C	50	100	1	0.03903
4:188579913:C:G	50	100	1	0.03903
4:188579927:C:T	50	100	1	0.03903
4:188579944:A:C	50	100	1	0.03903
4:188579967:T:G	50	100	1	0.03922
4:188580010:A:G	50	100	1	0.03922
4:188580094:T:G	50	100	1	0.03922
4:188580151:G:A	50	100	1	0.03922
4:188580235:A:G	50	100	0.99	0.05138
4:188580408:A:G	48	100	0.98	0.05156
4:188580590:C:T	50	100	1	0.03922
4:188580684:T:C	50	100	1	0.03903
4:188580748:C:T	50	100	0.98	0.3115
4:188580795:G:A	50	100	0.97	0.1144
4:188580859:C:T	50	100	1	0.03903
4:188580991:A:T	50	100	0.98	0.01961
4:188581016:C:T	50	100	1	0.04049
4:188581075:A:G	50	100	1	0.01216
4:188581145:C:G	50	100	0.93	0.04357
4:188581198:T:C	50	100	1	0.03885
4:188581217:G:A	50	98	0.82	0.01561
4:188581234:A:G	50	100	1	0.03885
4:188581669:A:C	50	100	0.96	0.1356
4:188581673:T:C	50	100	0.95	0.1209
4:188581706:C:T	50	100	0.95	0.1155
4:188581756:G:A	50	100	0.76	0.02451
4:188582000:A:G	50	100	1	0.03922
4:188582058:C:G	50	100	1	0.03468
4:188582400:G:C	50	100	0.96	0.1627
4:188582466:T:C	50	100	1	0.03922
4:188582486:T:G	50	100	1	0.03922
4:188582583:A:C	50	100	1	0.0394
4:188582594:C:T	50	100	0.91	0.03322
4:188582683:C:T	50	100	0.98	0.04194
4:188582695:C:T	50	100	0.97	0.04103
4:188582730:G:A	50	100	0.96	0.345
4:188582935:G:A	50	100	1	0.03359
4:188582975:G:A	50	96	0.92	0.01144
4:188583315:C:T	50	100	0.85	0.01816
4:188583561:C:T	50	100	0.9	0.02669
4:188583813:C:T	50	98	0.84	0.03341
4:188583995:A:C	49	98	0.82	0.01943
4:188584242:G:A	50	100	0.88	0.03631
4:188584300:C:T	50	100	0.98	0.06409
4:188584422:T:C	50	100	0.99	0.0797
4:188584727:G:T	50	100	0.83	0.01852
4:188584766:C:T	50	100	0.99	0.08606
4:188584804:T:C	50	100	0.89	0.03395
4:188584890:C:T	50	100	1	0.03431
4:188585374:G:A	50	100	0.99	0.08642
4:188585522:G:C	50	100	0.99	0.09532
4:188585560:G:T	50	98	0.91	0.08824
4:188585604:G:C	50	100	0.95	0.09604
4:188585608:T:G	50	100	0.98	0.08678
4:188585617:C:T	49	100	0.97	0.06427
4:188585634:A:G	50	100	0.95	0.08497
4:188585732:G:A	50	100	0.97	0.08842
4:188585767:A:C	50	100	0.99	0.03431
4:188585792:A:G	50	100	1	0.01307
4:188585864:T:C	50	100	0.99	0.07952
4:188585964:A:G	50	100	0.98	0.08624
4:188586599:C:T	50	100	0.99	0.09513
4:188586670:T:C	50	100	0.99	0.04067
4:188586732:A:G	50	100	0.99	0.09477
4:188586756:T:C	50	100	0.99	0.09477
4:188587084:G:A	50	100	0.98	0.1222
4:188587146:T:C	50	98	0.98	0.1293
4:188587320:G:A	50	98	0.98	0.05519
4:188587338:A:G	50	98	0.98	0.05501
4:188587358:C:G	50	98	0.97	0.05628
4:188587412:C:T	50	98	0.97	0.04593
4:188587420:T:C	50	98	0.96	0.04593
4:188587469:G:A	50	98	0.97	0.04412
4:188587495:C:T	50	98	0.97	0.05301
4:188587735:A:G	50	100	0.9	0.02723
4:188587979:T:C	50	100	0.87	0.01561
4:188588262:T:C	50	98	0.92	0.03395
4:188588642:G:A	50	98	0.98	0.126
4:188588773:G:A	50	100	0.97	0.06681
4:188589398:A:G	50	100	0.98	0.05084
4:188589490:G:A	50	100	0.96	0.4354
4:188589526:T:C	50	100	0.98	0.05192
4:188589531:T:C	50	96	0.97	0.2409
4:188589542:T:C	49	95.9	0.97	0.24
4:188589557:A:G	49	95.9	0.96	0.2435
4:188589628:C:T	50	100	0.97	0.02397
4:188589632:C:T	50	100	0.98	0.05084
4:188589894:C:T	50	100	0.86	0.01834
4:188590223:A:C	50	100	0.69	0.01053
4:188590409:C:T	50	98	0.93	0.07662
4:188590499:C:T	50	88	0.93	0.2237
4:188590501:C:T	50	100	0.89	0.0492
4:188591209:A:G	50	100	0.9	0.1581
4:188591282:T:C	50	100	0.91	0.0276
4:188591699:T:C	50	92	0.89	0.4944
4:188591703:T:C	50	94	0.88	0.4956
4:188591704:G:A	50	100	0.94	0.01743
4:188591706:G:A	50	100	0.98	0.02687
4:188591740:G:A	50	96	0.89	0.05773
4:188591744:A:G	50	94	0.85	0.1574
4:188591752:T:C	50	90	0.9	0.4958
4:188591753:G:A	50	90	0.82	0.2602
4:188591788:C:T	50	98	0.82	0.0492
4:188591793:T:C	50	100	0.83	0.07571
4:188591794:G:A	50	100	0.69	0.03286
4:188591805:G:A	50	100	0.91	0.01325
4:188591839:T:C	50	98	0.76	0.03304
4:188591912:A:G	50	96	0.89	0.175
4:188591943:A:C	50	100	0.74	0.01253
4:188592123:A:G	50	98	0.93	0.179
4:188592266:A:T	50	100	0.98	0.02469
4:188592800:G:A	50	98	0.94	0.3435
4:188592801:G:A	50	98	0.94	0.3827
4:188593174:A:G	50	100	0.79	0.01035
4:188593227:G:A	50	98	0.9	0.01162
4:188593330:A:G	50	100	0.98	0.03286
4:188593549:C:T	50	100	0.95	0.3519
4:188593557:A:G	50	100	0.92	0.06028
4:188593998:C:T	50	100	0.97	0.1861
4:188594098:C:G	50	98	0.98	0.0886
4:188594243:G:A	50	98	0.98	0.08878
4:188594299:T:C	50	98	0.98	0.0886
4:188594464:A:C	50	100	0.92	0.01053
4:188594619:G:A	50	100	0.68	0.01489
4:188594675:A:G	50	98	0.94	0.02542
4:188594835:A:G	50	98	0.98	0.08824
4:188594993:G:A	48	91.7	0.98	0.4884
4:188595038:G:C	50	98	0.84	0.02923
4:188595164:A:C	50	100	0.98	0.1895
4:188595393:A:G	50	98	0.98	0.08896
4:188595566:A:T	47	95.7	0.98	0.08824
4:188595895:A:T	50	100	0.94	0.4877
4:188596231:G:A	50	100	0.98	0.4871
4:188597394:C:T	50	100	0.98	0.1868
4:188597518:G:A	50	100	0.99	0.4867
4:188597521:C:T	50	98	0.98	0.08842
4:188597710:C:T	50	100	0.94	0.0158
4:188597816:T:C	50	100	0.99	0.02796
4:188597870:C:G	50	100	0.99	0.4869
4:188597915:A:G	50	98	0.98	0.2729
4:188598391:G:C	50	100	0.98	0.2019
4:188598468:C:T	50	100	0.97	0.2086
4:188598484:T:C	50	100	0.98	0.03304
4:188598495:G:A	50	100	0.99	0.4867
4:188598507:C:T	50	98	0.82	0.01235
4:188598915:T:A	50	98	0.97	0.2092
4:188598943:A:T	50	98	0.97	0.2092
4:188599002:T:G	50	100	0.98	0.03867
4:188599278:A:T	50	100	0.98	0.2088
4:188599705:C:T	50	100	0.99	0.4542
4:188599713:A:C	50	100	0.99	0.4542
4:188599911:T:C	50	100	0.99	0.4542
4:188599921:G:A	50	100	0.99	0.4542
4:188600104:A:G	50	100	0.99	0.4537
4:188600283:C:T	50	100	0.99	0.4546
4:188600364:A:G	50	100	0.99	0.4544
4:188600722:A:G	50	100	0.9	0.03722
4:188600956:T:C	50	100	0.99	0.4579
4:188601071:A:T	50	98	0.99	0.4586
4:188601079:C:T	50	98	0.99	0.4584
4:188601188:T:A	50	100	0.98	0.03631
4:188601203:C:A	50	100	0.97	0.2015
4:188601239:A:G	50	98	0.96	0.2048
4:188601364:A:G	50	98	0.98	0.2613
4:188601402:C:T	50	100	0.96	0.0541
4:188601426:C:T	50	100	0.99	0.4584
4:188601434:T:C	50	100	0.99	0.4586
4:188601435:G:A	49	100	0.99	0.03304
4:188601445:T:C	50	100	0.99	0.4584
4:188601569:C:G	50	100	0.98	0.03595
4:188601707:T:A	50	100	0.99	0.4521
4:188601917:T:A	50	100	0.99	0.4586
4:188602050:A:G	50	100	0.99	0.4586
4:188602097:T:C	50	100	0.94	0.4188
4:188602102:A:G	50	100	0.98	0.4602
4:188602136:G:A	50	98	0.96	0.08842
4:188602235:C:T	50	100	0.97	0.4593
4:188602263:T:C	50	100	0.98	0.0276
4:188602574:C:A	50	100	0.94	0.4539
4:188602744:G:A	50	100	0.92	0.4539
4:188602986:A:G	50	100	0.87	0.01362
4:188603076:C:T	50	98	0.77	0.02705
4:188603396:C:A	50	90	0.72	0.4976
4:188603441:T:C	50	98	0.69	0.05011
4:188604302:A:G	50	96	0.82	0.02651
4:188604491:G:C	49	98	0.91	0.09296
4:188604507:G:T	49	98	0.9	0.09368
4:188604598:T:C	50	88	0.78	0.3105
4:188604683:G:A	50	98	0.89	0.09423
4:188604861:G:C	50	94	0.93	0.07444
4:188605216:T:C	50	100	0.97	0.02197
4:188605299:T:G	50	100	0.97	0.02197
4:188605335:A:G	50	100	0.77	0.04975
4:188605377:C:T	50	100	0.78	0.04412
4:188605474:T:C	50	100	0.9	0.09495
4:188605525:C:T	50	96	0.85	0.2505
4:188605725:C:G	50	100	0.9	0.09513
4:188605818:G:A	50	100	0.9	0.03377
4:188606160:C:T	50	98	0.84	0.01144
4:188607018:G:A	50	98	0.89	0.02633
4:188607301:C:T	50	100	0.81	0.04539
4:188607360:T:C	50	96	0.86	0.4065
4:188607443:G:T	50	96	0.86	0.2682
4:188607677:C:T	50	96	0.86	0.4085
4:188607728:T:C	50	100	0.8	0.04557
4:188608113:A:G	50	100	0.98	0.02233
4:188608419:T:C	50	98	0.81	0.2838
4:188608934:T:C	50	100	0.87	0.01471
4:188609141:T:C	50	98	0.89	0.02596
4:188609182:G:A	50	96	0.77	0.1098
4:188609437:T:C	50	88	0.7	0.2485
4:188609557:T:C	50	80	0.7	0.4219
4:188609558:G:A	50	80	0.73	0.3419
4:188609650:T:G	50	96	0.8	0.0866
4:188610459:G:A	50	100	0.9	0.03359
4:188610575:T:C	50	100	0.87	0.01198
4:188610823:T:G	50	96	0.86	0.05501
4:188611126:A:G	50	100	0.89	0.1828
4:188611129:C:T	50	96	0.88	0.05211
4:188611458:C:T	50	100	0.9	0.03268
4:188611509:C:A	50	100	0.9	0.02778
4:188611511:A:T	50	100	0.89	0.02778
4:188611562:C:A	50	98	0.99	0.02941
4:188612150:T:C	50	100	0.91	0.02778
4:188612416:T:G	50	98	0.85	0.0748
4:188613019:C:T	50	98	0.89	0.01543
4:188613199:G:C	50	100	0.98	0.03123
4:188613374:T:C	50	98	0.68	0.03504
4:188613390:C:T	50	100	0.98	0.03123
4:188613605:A:G	50	100	0.98	0.03123
4:188613751:G:T	50	100	0.98	0.02542
4:188613780:G:T	50	100	0.98	0.03105
4:188613795:A:G	50	100	0.98	0.03105
4:188613817:G:A	50	100	0.98	0.03105
4:188613835:C:G	50	100	0.78	0.0305
4:188613965:G:A	50	100	0.92	0.02814
4:188613988:A:C	50	100	0.98	0.03177
4:188614103:C:T	50	96	0.6	0.02705
4:188614104:A:G	50	88	0.84	0.2507
4:188614128:C:T	50	100	0.97	0.02596
4:188614142:A:T	50	100	0.98	0.03159
4:188614272:T:G	50	100	0.98	0.03159
4:188614369:C:T	50	98	0.98	0.03177
4:188614589:A:G	50	96	0.92	0.2954
4:188614621:C:T	50	98	0.9	0.02215
4:188614672:C:T	50	100	0.85	0.02977
4:188614718:G:A	50	92	0.78	0.1783
4:188614821:T:C	50	100	0.88	0.02814
4:188614835:G:A	50	96	0.89	0.1416
4:188615027:T:C	50	100	0.88	0.0837
4:188615057:G:A	50	98	0.93	0.2972
4:188615058:G:A	50	100	0.93	0.02941
4:188615204:C:T	50	100	0.88	0.05192
4:188615328:G:A	50	100	0.66	0.0138
4:188615371:A:C	50	100	0.87	0.05174
4:188615411:C:T	50	98	0.91	0.2462
4:188615423:C:T	50	100	0.91	0.02633
4:188615470:T:C	50	92	0.85	0.4112
4:188615481:G:A	50	100	0.92	0.03341
4:188615492:C:T	50	90	0.86	0.4684
4:188615520:A:G	50	94	0.92	0.2952
4:188615616:G:C	50	96	0.81	0.01362
4:188615646:A:G	50	100	0.92	0.03341
4:188615824:C:T	50	100	0.93	0.02633
4:188615893:C:A	50	100	0.93	0.02633
4:188615901:A:G	50	100	0.93	0.03195
4:188616187:A:C	50	98	0.92	0.02215
4:188616227:T:G	50	100	0.94	0.02633
4:188616356:G:A	50	100	0.94	0.02633
4:188616361:T:C	50	100	0.94	0.02633
4:188616365:A:G	50	98	0.87	0.1481
4:188616520:G:A	50	100	0.94	0.02633
4:188616844:A:G	50	100	0.86	0.01979
4:188617000:A:T	50	100	0.97	0.02651
4:188617002:T:G	50	100	0.97	0.02651
4:188617019:T:G	50	98	0.9	0.2484
4:188617163:T:A	50	98	0.84	0.1747
4:188617261:T:C	50	96	0.95	0.04757
4:188617306:C:T	50	98	0.89	0.122
4:188617467:C:G	50	100	0.99	0.02633
4:188617702:C:T	50	98	0.98	0.02633
4:188617999:A:C	50	100	0.88	0.08097
4:188618181:C:T	50	96	0.92	0.1836
4:188618273:C:A	50	98	0.92	0.3775
4:188618790:G:A	50	100	0.88	0.1322
4:188618849:T:C	50	98	0.8	0.06028
4:188618924:A:G	50	98	0.88	0.1968
4:188619003:C:T	50	92	0.76	0.4915
4:188619065:C:G	50	96	0.76	0.01598
4:188619066:A:C	50	96	0.8	0.0158
4:188619218:A:G	50	92	0.8	0.4294
4:188619386:A:C	50	100	0.87	0.01561
4:188619461:A:G	50	100	0.88	0.01888
4:188619529:G:A	50	90	0.87	0.4325
4:188619593:C:A	50	98	0.88	0.02106
4:188619717:T:C	50	98	0.88	0.1986
4:188619827:G:T	50	86	0.83	0.4532
4:188620210:T:C	50	96	0.84	0.1883
4:188620292:A:C	50	90	0.82	0.2896
4:188620386:G:T	50	92	0.7	0.08896
4:188620426:G:T	50	98	0.84	0.0167
4:188620445:G:A	50	96	0.71	0.08969
4:188620678:C:G	50	100	0.63	0.02179
4:188620784:A:G	50	98	0.96	0.04357
4:188620849:G:C	50	98	0.96	0.04012
4:188620896:A:G	50	98	0.96	0.04012
4:188620898:T:C	50	98	0.96	0.04012
4:188621123:T:G	50	92	0.8	0.1716
4:188621347:G:A	50	98	0.81	0.0285
4:188621375:A:G	50	92	0.74	0.2173
4:188621438:C:T	50	92	0.83	0.3598
4:188621470:A:G	50	100	0.9	0.02288
4:188621559:C:T	50	94	0.81	0.0472
4:188621560:G:A	50	98	0.97	0.03903
4:188621848:G:A	50	100	0.95	0.09641
4:188621999:G:A	50	98	0.96	0.1365
4:188622299:A:C	50	98	0.95	0.03903
4:188622338:A:G	50	98	0.82	0.1051
4:188622341:T:C	50	98	0.96	0.03922
4:188622383:A:G	50	98	0.97	0.1363
4:188622664:C:T	50	98	0.97	0.1363
4:188622728:G:A	50	100	0.95	0.02288
4:188622799:G:A	50	100	0.96	0.09405
4:188622919:C:T	50	94	0.8	0.2567
4:188623004:G:A	50	96	0.96	0.1363
4:188623010:C:G	50	98	0.93	0.04793
4:188623112:T:A	50	96	0.95	0.1396
4:188623226:A:G	50	88	0.77	0.1877
4:188623508:C:T	50	100	0.85	0.03177
4:188623584:C:A	50	88	0.82	0.1961
4:188623614:G:T	50	80	0.81	0.4297
4:188623653:A:G	50	80	0.84	0.2397
4:188623768:A:C	50	88	0.61	0.03486
4:188623778:A:G	50	100	0.87	0.03322
4:188623872:A:C	50	86	0.73	0.272
4:188623988:G:A	50	98	0.7	0.02269
4:188624224:C:G	50	100	0.8	0.02142
4:188624405:T:C	50	78	0.74	0.4105
4:188624420:G:A	50	88	0.74	0.2487
4:188624594:C:T	50	98	0.73	0.01688
4:188624641:C:T	50	76	0.72	0.3622
4:188624775:G:A	50	94	0.81	0.03922
4:188624805:T:C	50	80	0.71	0.4535
4:188624963:T:C	50	96	0.74	0.01725
4:188625024:T:A	50	88	0.88	0.04012
4:188625127:A:G	50	94	0.85	0.02524
4:188625159:A:C	50	90	0.84	0.08261
4:188625176:A:G	50	100	0.8	0.01107
4:188625177:T:C	50	88	0.82	0.09096
4:188625192:C:T	50	86	0.81	0.09132
4:188625407:T:G	50	96	0.81	0.0325
4:188625497:C:G	50	96	0.7	0.04339
4:188625574:C:T	50	100	0.74	0.02306
4:188625600:C:T	50	100	0.8	0.01271
4:188625669:A:G	50	90	0.72	0.06899
4:188625835:T:C	50	94	0.76	0.2756
4:188626065:G:C	50	98	0.85	0.2082
4:188626106:C:T	50	90	0.79	0.4383
4:188626494:A:G	50	98	0.89	0.2315
4:188626753:C:T	50	98	0.89	0.2186
4:188626846:G:C	49	98	0.9	0.232
4:188626933:G:A	50	100	0.9	0.02088
4:188626951:G:A	50	98	0.89	0.2317
4:188626960:G:A	50	98	0.89	0.2186
4:188626991:A:G	50	96	0.88	0.08206
4:188626992:G:T	50	96	0.88	0.08206
4:188626999:G:C	50	98	0.9	0.01924
4:188627050:G:A	50	100	0.72	0.01289
4:188627230:T:C	50	100	0.84	0.02977
4:188627251:G:A	50	96	0.91	0.1086
4:188627386:C:T	50	94	0.89	0.2404
4:188627445:G:T	50	96	0.91	0.108
4:188627451:C:T	50	96	0.91	0.1082
4:188627562:A:G	50	98	0.9	0.08333
4:188627570:T:A	50	90	0.91	0.2925
4:188627575:A:G	50	100	0.74	0.01035
4:188627583:C:T	50	92	0.89	0.2407
4:188627808:T:C	50	98	0.98	0.03867
4:188628742:C:G	50	98	0.9	0.09386
4:188628902:G:A	50	100	0.72	0.01307
4:188628989:C:G	50	100	0.72	0.01289
4:188629247:A:C	50	88	0.88	0.2832
4:188629546:T:C	49	93.9	0.83	0.0837
4:188629851:C:T	50	92	0.88	0.3295
4:188629976:T:G	50	90	0.88	0.4085
4:188630142:G:T	50	98	0.94	0.03014
4:188631125:C:T	50	90	0.87	0.1757
4:188631238:T:C	48	97.9	0.91	0.0935
4:188631239:A:G	46	97.8	0.87	0.1002
4:188631244:G:C	48	100	0.87	0.02106
4:188631323:G:T	43	81.4	0.76	0.09713
4:188631327:A:C	44	75	0.62	0.136
4:188631328:T:C	43	76.7	0.64	0.1275
4:188631399:T:C	43	83.7	0.85	0.2801
4:188631403:T:G	44	79.5	0.84	0.2551
4:188631427:A:G	48	93.8	0.63	0.01289
4:188631504:A:G	45	82.2	0.74	0.05029
4:188631522:A:G	45	82.2	0.8	0.05247
4:188631529:T:C	47	89.4	0.63	0.04103
4:188631558:T:C	45	77.8	0.69	0.1093
4:188631575:A:G	46	89.1	0.85	0.08733
4:188631581:C:G	47	97.9	0.86	0.08896
4:188631604:A:G	46	89.1	0.84	0.07008
4:188631628:G:A	49	98	0.84	0.02215
4:188631661:T:G	50	92	0.9	0.2418
4:188631827:A:G	50	100	0.91	0.03431
4:188631864:C:T	50	98	0.92	0.1737
4:188631937:A:C	50	92	0.88	0.2787
4:188631987:G:C	50	100	0.93	0.03377
4:188632009:G:C	50	94	0.9	0.2315
4:188632091:G:A	50	100	0.66	0.01289
4:188632109:T:C	50	100	0.93	0.03468
4:188632131:C:T	50	100	0.96	0.02179
4:188632376:G:A	50	100	0.96	0.146
4:188632602:A:G	50	98	0.92	0.09023
4:188632623:G:A	50	100	0.89	0.01035
4:188632773:T:C	50	100	0.63	0.01325
4:188632796:G:A	50	94	0.91	0.4735
4:188632811:T:C	50	100	0.87	0.03413
4:188632815:A:G	50	100	0.92	0.152
4:188633063:C:T	50	96	0.9	0.0817
4:188633277:T:C	50	100	0.96	0.01688
4:188633586:A:T	50	100	0.96	0.1472
4:188633741:A:G	50	94	0.88	0.1187
4:188633751:A:T	50	100	0.96	0.03068
4:188633774:G:A	50	100	0.96	0.03068
4:188633911:A:C	50	98	0.96	0.01561
4:188634089:A:G	50	98	0.93	0.08932
4:188634130:T:C	50	100	0.96	0.03068
4:188634140:A:C	50	98	0.88	0.05356
4:188634262:A:G	50	98	0.98	0.03903
4:188634389:G:T	50	100	0.96	0.01652
4:188634468:A:T	50	100	0.96	0.03086
4:188634469:A:C	50	100	0.96	0.03086
4:188634509:C:T	50	100	0.96	0.03086
4:188634793:C:A	50	100	0.95	0.1476
4:188634960:T:C	50	100	0.92	0.1476
4:188635046:T:G	50	100	0.96	0.03105
4:188635233:A:G	50	100	0.95	0.03704
4:188635275:C:T	50	100	0.96	0.03086
4:188635276:A:G	50	100	0.96	0.03086
4:188635303:A:G	50	100	0.93	0.02469
4:188635581:A:G	50	98	0.69	0.02578
4:188635600:T:G	50	100	0.96	0.03086
4:188635726:G:A	50	100	0.95	0.1478
4:188635877:T:A	50	98	0.87	0.05919
4:188636159:A:G	50	100	0.95	0.03105
4:188636336:T:C	50	100	0.94	0.1472
4:188636849:A:G	50	96	0.85	0.03159
4:188636869:T:C	50	86	0.89	0.4989
4:188636975:G:A	50	100	0.81	0.01198
4:188637004:T:G	50	86	0.89	0.4815
4:188637045:A:G	50	90	0.88	0.09895
4:188637145:C:T	50	96	0.86	0.15
4:188637158:A:C	50	92	0.89	0.4982
4:188637525:A:G	50	98	0.84	0.02215
4:188637992:A:G	50	100	0.81	0.01071
4:188638952:T:C	50	98	0.97	0.4109
4:188638953:G:A	50	100	0.98	0.1294
4:188638984:G:T	50	100	0.97	0.2309
4:188639007:A:G	50	98	0.97	0.4241
4:188639123:A:T	50	98	0.98	0.4105
4:188639553:C:T	50	98	0.98	0.4099
4:188639983:C:A	50	98	0.99	0.03994
4:188640030:T:C	50	98	0.99	0.03994
4:188640346:G:A	50	98	0.98	0.4098
4:188641147:A:G	50	100	0.99	0.01089
4:188641973:T:C	50	100	0.99	0.2295
4:188642092:A:G	50	100	0.99	0.3998
4:188642098:A:T	50	100	0.99	0.1367
4:188643138:A:T	50	100	1	0.01089
4:188643587:G:A	50	100	1	0.01089
4:188643768:G:A	50	100	0.99	0.01888
4:188644016:C:T	50	100	0.99	0.1992
4:188644440:C:T	50	100	0.99	0.407
4:188644441:A:G	50	88	0.9	0.05065
4:188644664:A:G	50	100	0.86	0.02869
4:188645274:T:C	50	100	0.99	0.1373
4:188645421:C:A	50	100	1	0.01107
4:188645550:T:C	50	98	0.99	0.1376
4:188646023:G:A	50	100	0.99	0.205
4:188646224:T:C	50	98	0.99	0.1374
4:188646412:C:G	50	100	0.99	0.4185
4:188646413:C:T	50	98	0.98	0.04375
4:188646529:C:T	50	100	0.99	0.2304
4:188647228:T:G	50	100	0.99	0.3464
4:188647980:T:C	50	100	1	0.2298
4:188648041:G:A	50	100	1	0.2353
4:188648055:A:C	50	100	1	0.01107
4:188648225:A:T	50	100	0.95	0.01307
4:188649103:C:T	50	100	1	0.2297
4:188649122:G:A	50	100	0.99	0.4054
4:188650387:C:T	50	100	0.99	0.3925
4:188652103:G:A	50	100	0.98	0.207
4:188652326:A:C	50	98	1	0.04012
4:188652669:C:T	50	100	1	0.02451
4:188652847:G:A	50	98	0.76	0.03794
4:188652872:A:T	50	98	0.98	0.04484
4:188653274:C:T	50	100	0.99	0.236
4:188653421:C:T	50	100	0.78	0.01398
4:188654051:G:T	50	100	0.98	0.417
4:188654133:T:C	50	100	0.96	0.2177
4:188654257:T:C	50	98	1	0.1901
4:188654593:A:C	49	100	0.98	0.05247
4:188654760:A:G	50	100	0.99	0.04611
4:188654959:A:G	50	100	0.99	0.2622
4:188655992:A:G	50	100	0.97	0.1567
4:188656303:G:A	50	100	0.99	0.01126
4:188656305:T:G	50	100	1	0.2618
4:188656468:C:T	50	98	1	0.2371
4:188656558:G:A	50	100	1	0.02469
4:188656605:G:A	49	100	1	0.02469
4:188657007:C:T	50	100	0.89	0.01924
4:188657264:A:G	50	100	1	0.01634
4:188657416:C:G	50	100	1	0.02469
4:188657533:A:G	50	96	0.83	0.06209
4:188657617:T:C	50	100	0.98	0.01071
4:188657621:C:T	50	100	1	0.262
4:188657825:C:T	50	100	0.98	0.1345
4:188657932:A:T	50	100	1	0.262
4:188657949:T:G	50	100	1	0.02469
4:188658120:A:G	50	98	0.98	0.0325
4:188658126:C:G	50	100	1	0.02469
4:188658445:T:G	50	100	0.99	0.2731
4:188658569:G:A	50	100	0.98	0.01162
4:188658953:T:C	49	100	0.77	0.02106
4:188658985:C:T	50	100	0.99	0.2647
4:188659065:C:T	50	100	1	0.01961
4:188659144:C:A	50	98	0.98	0.136
4:188659322:G:A	50	98	0.98	0.4374
4:188659367:G:A	50	100	0.98	0.1342
4:188659394:C:T	50	96	0.94	0.1418
4:188659564:G:T	50	100	0.89	0.01906
4:188659978:A:G	50	100	0.99	0.2315
4:188660115:C:T	50	100	0.99	0.07026
4:188660202:G:A	50	100	0.99	0.2184
4:188660383:C:T	50	98	0.98	0.1255
4:188660418:T:G	50	100	1	0.01053
4:188660483:G:A	50	100	1	0.03867
4:188660642:A:G	50	100	1	0.4866
4:188660670:A:C	50	100	1	0.4866
4:188660816:G:A	50	100	0.71	0.0236
4:188660862:G:C	50	100	1	0.01017
4:188661225:T:C	50	100	1	0.4955
4:188661250:G:A	50	100	1	0.4867
4:188661322:A:G	50	100	1	0.4866
4:188661428:A:G	50	100	1	0.4866
4:188661666:T:G	50	100	0.99	0.4227
4:188661814:C:A	50	100	0.99	0.1427
4:188662329:T:C	50	100	0.99	0.4867
4:188662350:G:A	50	100	1	0.2896
4:188662373:C:G	50	100	0.99	0.221
4:188662378:C:A	50	100	0.99	0.4866
4:188662380:C:G	50	100	0.99	0.4866
4:188662530:C:T	50	100	0.99	0.221
4:188662553:T:C	50	100	0.99	0.4866
4:188662764:C:T	50	100	0.99	0.4866
4:188662837:C:T	50	100	1	0.01017
4:188662848:C:T	50	100	0.99	0.2108
4:188662894:G:A	50	100	0.99	0.4866
4:188663040:C:A	50	98	0.99	0.4864
4:188663153:C:T	50	100	1	0.01253
4:188663190:T:C	50	100	0.99	0.4866
4:188663199:C:T	50	100	0.98	0.221
4:188663506:C:T	50	100	1	0.2304
4:188663561:A:G	50	100	0.99	0.4982
4:188663579:C:T	50	100	0.97	0.1198
4:188663608:A:G	50	100	0.98	0.07952
4:188663656:G:A	50	100	1	0.03141
4:188663750:C:T	50	98	0.95	0.4018
4:188663769:A:G	50	98	0.99	0.2879
4:188663828:C:T	50	96	0.98	0.1104
4:188663861:C:T	50	98	0.98	0.4995
4:188664095:G:C	50	98	0.98	0.4993
4:188664362:C:T	50	100	0.98	0.1984
4:188664404:A:G	50	98	0.99	0.4993
4:188664426:C:T	50	98	0.99	0.4991
4:188664439:T:C	50	98	0.99	0.4991
4:188664603:A:T	50	98	0.99	0.4991
4:188664607:G:T	50	98	0.99	0.4993
4:188664613:G:T	50	98	0.99	0.4996
4:188664633:A:G	50	98	0.99	0.4996
4:188664841:C:T	50	98	0.99	0.4995
4:188664860:C:T	50	98	0.99	0.4995
4:188664909:C:T	50	98	0.99	0.4995
4:188664943:A:T	50	98	0.99	0.4993
4:188665033:T:C	50	100	1	0.03994
4:188665196:T:A	50	100	0.99	0.01017
4:188665434:T:C	50	98	0.99	0.5
4:188665453:C:A	50	100	0.97	0.1296
4:188665476:A:G	50	98	1	0.1901
4:188665819:G:A	50	98	0.99	0.4975
4:188665914:T:G	50	98	0.99	0.4975
4:188665925:C:T	50	100	0.99	0.1881
4:188666156:C:T	50	98	0.99	0.4995
4:188666199:C:T	50	98	0.99	0.4998
4:188666213:G:A	50	98	1	0.2894
4:188666239:C:T	50	100	1	0.01253
4:188666263:A:T	50	98	0.99	0.4989
4:188666361:C:T	50	98	1	0.4719
4:188666567:T:C	49	98	1	0.4991
4:188666648:A:G	50	96	1	0.289
4:188666676:C:A	50	96	1	0.4993
4:188666727:G:A	50	96	1	0.4998
4:188666728:C:T	50	96	1	0.4996
4:188666778:T:C	50	96	1	0.4995
4:188666831:G:A	50	96	1	0.4995
4:188667044:C:T	50	96	1	0.2889
4:188667074:C:T	50	96	1	0.4996
4:188667077:G:A	50	96	1	0.2889
4:188667079:G:A	50	96	1	0.4995
4:188667129:A:G	50	94	1	0.4995
4:188667233:T:C	50	96	1	0.4989
4:188667276:A:G	50	96	0.99	0.4996
4:188667346:T:C	50	100	1	0.0118
4:188667524:C:G	47	95.7	0.97	0.5
4:188667609:G:A	50	98	1	0.4984
4:188667741:C:T	49	98	0.98	0.01089
4:188667895:G:A	50	98	1	0.4984
4:188668098:G:A	50	98	1	0.4984
4:188668336:C:T	50	98	1	0.4984
4:188668544:T:A	49	100	1	0.02651
4:188668669:T:G	50	98	1	0.4984
4:188668740:T:C	50	98	1	0.03776
4:188668967:T:G	50	98	1	0.4715
4:188669342:A:G	50	98	0.99	0.4984
4:188669375:A:T	50	98	1	0.4984
4:188669388:T:C	50	98	1	0.4984
4:188669402:T:G	50	98	1	0.4984
4:188669559:T:C	50	100	1	0.02651
4:188669705:C:A	50	100	1	0.1874
4:188669786:A:G	50	100	1	0.13
4:188669845:G:C	50	100	0.83	0.03849
4:188669888:G:T	50	98	1	0.4982
4:188669911:C:G	50	98	1	0.4982
4:188670011:C:G	50	98	1	0.4982
4:188670036:C:T	50	98	1	0.4982
4:188670051:C:T	50	100	1	0.01053
4:188670163:A:G	50	98	1	0.4984
4:188670213:G:A	50	98	1	0.281
4:188670428:T:C	50	98	1	0.4989
4:188670429:G:A	50	98	1	0.4984
4:188670533:G:C	50	98	1	0.4984
4:188670620:T:C	50	98	1	0.4984
4:188670628:C:T	50	98	0.99	0.04829
4:188670629:A:G	50	98	1	0.4985
4:188670705:T:C	50	98	1	0.4984
4:188670853:A:G	50	98	1	0.4984
4:188670894:A:T	50	98	1	0.4984
4:188670913:G:A	50	98	1	0.4984
4:188671148:A:G	50	100	1	0.498
4:188671506:C:T	50	100	1	0.498
4:188671524:C:G	50	100	1	0.498
4:188671529:G:C	50	100	0.97	0.08134
4:188671621:C:T	50	100	1	0.4784
4:188671698:T:C	50	100	1	0.4982
4:188671776:G:A	50	100	1	0.471
4:188671928:A:G	50	100	1	0.01071
4:188671969:A:G	50	100	0.93	0.04793
4:188671973:A:G	50	100	1	0.01071
4:188672073:A:T	50	100	0.87	0.2164
4:188672075:A:T	50	100	1	0.01053
4:188672135:A:C	50	100	1	0.03976
4:188672355:G:A	50	100	1	0.498
4:188672391:G:A	49	100	1	0.01071
4:188672412:G:C	50	100	1	0.4642
4:188672444:G:A	50	100	1	0.2903
4:188672494:T:C	50	100	1	0.4976
4:188672495:G:C	50	100	1	0.498
4:188672734:T:C	50	100	1	0.0236
4:188672784:C:G	50	100	1	0.498
4:188672890:T:C	50	100	1	0.498
4:188672918:C:T	50	100	1	0.4976
4:188672974:A:G	50	100	1	0.498
4:188673031:A:C	50	100	0.99	0.498
4:188673155:T:C	50	100	1	0.498
4:188673324:A:G	50	100	1	0.2111
4:188673386:A:G	50	100	1	0.08569
4:188673618:G:T	50	100	0.92	0.02469
4:188673704:G:A	50	100	1	0.02651
4:188673729:G:A	50	100	1	0.04847
4:188673963:A:C	50	100	1	0.02651
4:188674007:C:G	50	100	0.99	0.01017
4:188674050:G:A	50	100	1	0.2101
4:188674179:A:G	50	100	1	0.13
4:188674296:G:T	50	100	0.99	0.471
4:188674310:G:A	50	100	1	0.2104
4:188674486:C:T	50	100	1	0.2115
4:188674553:A:G	50	100	1	0.2095
4:188674707:G:A	50	100	1	0.2104
4:188674720:G:A	50	100	1	0.2814
4:188674789:G:T	50	100	1	0.2093
4:188674840:G:T	50	100	1	0.2104
4:188674969:G:A	50	100	1	0.2101
4:188675039:G:A	50	100	1	0.2101
4:188675236:T:C	50	100	1	0.209
4:188675583:T:C	50	100	1	0.2101
4:188675839:A:G	50	100	1	0.2899
4:188675857:T:G	50	100	1	0.05792
4:188675915:G:A	50	100	1	0.23
4:188675930:G:T	50	100	0.99	0.1988
4:188676037:C:A	50	100	1	0.1293
4:188676136:T:C	50	100	1	0.4984
4:188676154:G:T	50	100	1	0.01017
4:188676217:G:T	50	100	1	0.23
4:188676554:T:C	50	100	1	0.492
4:188676629:C:G	50	100	1	0.2101
4:188676686:A:G	50	100	1	0.4711
4:188676949:A:G	50	100	0.97	0.02669
4:188677099:A:G	50	100	1	0.2088
4:188677270:C:T	50	100	1	0.2102
4:188677442:A:G	50	100	1	0.1398
4:188677590:C:T	50	100	0.95	0.06808
4:188677722:G:A	50	100	1	0.2099
4:188677839:A:G	50	100	0.98	0.1118
4:188677856:G:A	50	100	1	0.2099
4:188677935:G:A	50	100	0.99	0.2809
4:188677995:T:C	50	100	0.99	0.2898
4:188678023:A:C	50	100	1	0.2099
4:188678205:T:C	50	100	0.99	0.2898
4:188678209:T:C	50	100	0.99	0.2898
4:188678674:A:T	50	98	1	0.1298
4:188678699:C:G	50	100	0.98	0.07952
4:188678741:T:C	50	100	0.93	0.03903
4:188678754:C:T	50	100	0.99	0.08224
4:188678906:A:G	50	100	0.79	0.04121
4:188679182:C:G	50	100	0.99	0.07988
4:188679349:C:A	50	100	0.99	0.08224
4:188679559:C:T	50	100	0.92	0.2397
4:188679617:C:A	50	100	0.98	0.04902
4:188679646:A:G	50	100	0.9	0.02869
4:188679730:G:T	50	98	0.93	0.04085
4:188680891:G:C	50	100	0.72	0.01071
4:188680989:G:C	50	96	0.93	0.36
4:188681028:G:A	50	98	0.93	0.2006
4:188681069:G:C	50	100	0.94	0.01779
4:188681076:A:G	50	94	0.9	0.2896
4:188681077:G:A	50	94	0.9	0.2723
4:188681085:C:A	50	98	0.78	0.03468
4:188681218:T:G	50	98	0.94	0.4014
4:188681221:C:T	50	98	0.95	0.4452
4:188681245:G:T	50	100	0.94	0.04975
4:188681247:T:C	50	100	0.92	0.01089
4:188681306:C:T	50	100	0.94	0.1048
4:188681346:A:G	50	100	0.82	0.01543
4:188681354:G:C	49	100	0.88	0.189
4:188681362:T:C	49	89.8	0.9	0.1349
4:188681364:G:A	50	100	0.96	0.01362
4:188681406:G:A	50	98	0.92	0.07879
4:188681418:G:T	50	96	0.83	0.2331
4:188681437:T:C	50	98	0.94	0.08261
4:188681449:A:G	50	96	0.86	0.01943
4:188681454:G:C	50	96	0.95	0.01507
4:188681485:G:C	50	92	0.88	0.07589
4:188681493:G:A	50	90	0.91	0.1013
4:188681494:T:G	50	90	0.92	0.1015
4:188681658:G:A	50	98	0.96	0.1432
4:188681671:G:C	50	98	0.91	0.2947
4:188681712:A:G	50	100	1	0.02233
4:188681753:T:C	50	96	0.9	0.3235
4:188681776:G:C	50	98	0.97	0.01507
4:188681969:A:T	50	100	0.96	0.09659
4:188682038:G:C	50	98	0.95	0.2845
4:188682046:C:A	50	100	0.98	0.04285
4:188682065:A:C	49	100	0.93	0.09532
4:188682296:A:T	50	100	0.94	0.01616
4:188682412:T:C	50	100	1	0.0138
4:188682890:A:G	50	98	0.97	0.05174
4:188683292:T:C	50	100	0.99	0.01307
4:188683407:A:G	49	100	0.99	0.01652
4:188683451:G:A	50	98	0.87	0.04993
4:188683952:C:G	50	98	0.99	0.1107
4:188684046:T:C	50	96	0.98	0.388
4:188684089:G:C	50	98	0.98	0.07426
4:188684347:G:A	50	100	0.97	0.01398
4:188684411:G:A	50	100	1	0.0167
4:188684552:G:A	50	100	0.99	0.1109
4:188684651:C:T	50	100	0.98	0.1598
4:188684683:C:T	50	98	0.99	0.07607
4:188684878:G:A	50	100	0.93	0.0167
4:188685037:T:A	50	100	0.97	0.1599
4:188685280:G:A	50	100	1	0.0167
4:188685344:C:T	50	100	0.98	0.0138
4:188685345:G:A	50	100	0.99	0.09187
4:188685488:T:C	50	98	1	0.112
4:188685570:C:T	50	100	0.99	0.1093
4:188685571:G:A	50	100	0.93	0.03849
4:188685640:T:C	50	100	1	0.09205
4:188685984:A:T	50	100	1	0.3649
4:188686194:G:A	49	98	1	0.01598
4:188686332:C:A	50	100	0.98	0.1623
4:188686413:A:G	50	100	0.98	0.1623
4:188686500:A:T	50	96	0.91	0.09495
4:188686502:A:T	50	96	0.86	0.1367
4:188686504:A:T	50	90	0.89	0.2972
4:188686615:C:T	50	100	1	0.0138
4:188686857:T:C	50	100	1	0.01289
4:188686869:G:T	50	100	0.94	0.03341
4:188687307:A:G	50	100	0.99	0.1126
4:188687734:C:T	50	100	1	0.02614
4:188687960:C:T	50	100	0.82	0.01943
4:188688026:C:A	50	100	1	0.01271
4:188688408:C:T	50	100	0.98	0.09314
4:188688599:C:A	50	100	0.86	0.01289
4:188689322:A:C	50	100	0.99	0.252
4:188689381:C:T	50	100	0.97	0.1658
4:188689558:A:G	50	100	0.95	0.3059
4:188689752:T:C	50	100	0.99	0.108
4:188689788:G:A	50	100	1	0.3656
4:188689835:C:T	50	100	1	0.01307
4:188690265:G:C	50	100	0.99	0.01652
4:188690424:G:T	49	100	1	0.01362
4:188690576:T:C	50	100	0.99	0.1643
4:188691094:T:C	50	100	0.98	0.1073
4:188691377:A:G	50	100	0.78	0.01344
4:188691387:G:A	50	100	0.98	0.1075
4:188691876:C:T	50	100	0.97	0.1147
4:188691977:C:T	50	100	0.88	0.01289
4:188692107:C:A	50	100	0.99	0.114
4:188692468:G:A	50	100	1	0.1082
4:188692926:C:T	50	100	0.99	0.01307
4:188693027:A:T	50	100	0.99	0.1153
4:188693483:A:T	50	100	1	0.01362
4:188693491:G:T	50	100	1	0.09423
4:188693504:C:A	50	98	0.83	0.0581
4:188693714:C:T	50	100	1	0.06754
4:188693785:A:G	50	100	1	0.01362
4:188693895:A:C	50	100	0.89	0.06845
4:188694119:C:G	50	100	1	0.01362
4:188694313:G:T	50	100	1	0.01362
4:188694464:C:T	50	100	0.97	0.04339
4:188694474:G:A	50	100	0.99	0.01325
4:188694582:C:T	50	100	1	0.01362
4:188695460:G:C	50	98	0.98	0.4566
4:188695485:G:A	50	100	0.99	0.1296
4:188695547:A:G	50	100	0.98	0.3911
4:188696994:G:A	50	100	0.96	0.01652
4:188697678:C:T	50	100	1	0.10780000000000001
4:188697685:C:T	50	100	1	0.10780000000000001
4:188697905:T:C	50	100	1	0.01362
4:188697940:G:A	50	100	0.99	0.01398
4:188697988:G:A	50	100	0.99	0.01289
4:188698025:T:A	50	100	1	0.01344
4:188698378:A:G	50	100	0.99	0.3742
4:188698724:G:A	49	100	0.99	0.1621
4:188699799:G:A	50	100	1	0.1077
4:188699863:T:C	50	100	0.99	0.01289
4:188699874:C:T	50	100	1	0.1073
4:188699898:A:C	50	100	1	0.09314
4:188700606:A:G	50	100	1	0.02578
4:188700754:G:A	50	100	1	0.01362
4:188701277:A:T	50	98	0.98	0.07353
4:188701334:A:T	50	100	0.83	0.02687
4:188701525:G:A	50	100	1	0.1567
4:188701659:C:T	50	98	0.87	0.02106
4:188702101:A:G	50	98	0.98	0.3629
4:188702180:G:C	50	100	1	0.1077
4:188702283:T:C	50	100	0.99	0.1133
4:188702569:A:T	50	100	1	0.01362
4:188703060:C:T	50	100	0.87	0.03704
4:188703344:G:A	50	100	0.92	0.01779
4:188703719:G:A	50	98	0.97	0.1623
4:188703901:A:T	50	100	1	0.01344
4:188704552:A:C	50	100	1	0.09477
4:188704641:G:C	50	100	0.97	0.04321
4:188704862:G:C	50	100	1	0.1089
4:188705087:C:T	50	100	1	0.1086
4:188705173:G:A	50	100	1	0.1088
4:188705276:A:G	50	100	1	0.1086
4:188705343:C:T	50	100	1	0.1086
4:188705483:T:G	50	100	1	0.1086
4:188705584:G:A	50	100	0.99	0.1084
4:188705926:G:A	50	100	0.98	0.1107
4:188705994:C:G	50	100	0.97	0.2217
4:188706161:G:T	50	100	0.98	0.1182
4:188706177:T:A	50	100	0.88	0.02015
4:188706243:C:G	50	100	0.77	0.01271
4:188706264:C:G	50	98	0.85	0.04847
4:188706270:G:T	50	98	0.71	0.01344
4:188706284:C:T	49	100	1	0.01289
4:188706293:A:G	47	91.5	0.94	0.262
4:188706312:C:A	47	91.5	0.9	0.4078
4:188706323:C:T	49	89.8	0.99	0.1786
4:188706324:C:T	47	89.4	0.96	0.3123
4:188706334:T:C	49	83.7	0.98	0.1772
4:188706335:C:T	49	83.7	0.99	0.177
4:188706338:G:A	48	100	0.74	0.02288
4:188706344:C:T	48	83.3	0.99	0.1777
4:188706362:G:T	50	82	0.98	0.1774
4:188706367:T:C	50	86	0.93	0.3284
4:188706370:G:T	48	85.4	0.98	0.181
4:188706454:C:T	50	98	0.95	0.258
4:188706459:A:G	50	98	0.94	0.2642
4:188706501:C:T	50	100	0.95	0.1138
4:188706504:G:A	50	100	0.94	0.1138
4:188706869:C:A	50	98	0.98	0.2603
4:188706891:T:A	50	100	0.97	0.3807
4:188706974:A:T	50	98	0.98	0.1425
4:188707027:A:C	50	100	0.97	0.01144
4:188707110:T:A	50	100	0.97	0.07244
4:188707373:G:A	50	100	0.99	0.01235
4:188707382:A:G	50	98	0.99	0.1972
4:188707437:T:C	50	98	0.99	0.1973
4:188707454:A:G	50	98	0.99	0.1973
4:188707516:A:G	50	100	1	0.01271
4:188707557:A:C	50	98	1	0.1977
4:188707791:T:C	50	100	1	0.01525
4:188707845:T:C	50	100	0.97	0.1367
4:188708135:G:A	50	98	0.99	0.2062
4:188708318:T:A	50	98	0.99	0.2213
4:188708492:G:A	50	98	0.9	0.0561
4:188708503:A:G	50	98	0.62	0.01634
4:188708531:C:T	50	100	0.94	0.01525
4:188708548:G:A	50	100	0.94	0.01525
4:188708607:G:A	50	100	1	0.01543
4:188708624:G:A	50	98	0.99	0.2013
4:188708658:G:C	50	98	0.98	0.2146
4:188708687:A:G	50	98	0.99	0.2155
4:188708950:G:T	50	100	1	0.01543
4:188709352:A:C	50	100	1	0.01289
4:188709920:A:G	50	100	0.99	0.2224
4:188709940:T:C	50	100	0.98	0.0837
4:188710951:C:T	50	98	0.95	0.08588
4:188710960:G:A	50	100	0.98	0.2028
4:188711224:C:T	50	100	1	0.01543
4:188711376:T:C	50	98	0.9	0.01452
4:188711549:G:T	50	100	1	0.02469
4:188711787:C:T	50	100	0.99	0.2066
4:188712096:G:A	50	100	0.97	0.01543
4:188712244:C:T	50	100	0.99	0.2015
4:188712294:G:T	50	100	0.98	0.3199
4:188712712:A:G	50	100	1	0.02651
4:188712790:C:T	50	100	0.94	0.0118
4:188712960:G:C	50	100	0.98	0.2053
4:188713192:G:A	50	100	1	0.05102
4:188713357:A:T	50	100	1	0.01561
4:188713372:T:C	50	100	0.99	0.01543
4:188713508:A:G	50	100	1	0.01561
4:188714312:G:A	50	100	1	0.2173
4:188714373:C:T	50	100	0.96	0.01888
4:188714424:A:G	50	100	0.98	0.02378
4:188714523:G:A	50	100	0.99	0.1393
4:188715036:A:G	50	100	1	0.01561
4:188715090:C:T	50	100	1	0.2269
4:188715133:C:T	50	100	1	0.2053
4:188715193:C:T	50	100	1	0.2057
4:188715346:A:G	50	100	1	0.01561
4:188715568:C:T	50	100	1	0.221
4:188715651:C:T	50	100	1	0.221
4:188715703:T:C	50	100	1	0.2053
4:188716094:G:A	50	98	0.98	0.08351
4:188716203:G:A	50	100	0.9	0.01561
4:188716271:C:T	50	100	1	0.01271
4:188716314:A:G	50	100	0.99	0.3397
4:188716427:C:T	50	100	0.83	0.02778
4:188716560:T:C	50	100	1	0.01561
4:188716899:T:C	50	100	1	0.05102
4:188716921:C:T	50	100	0.98	0.1636
4:188717256:A:G	50	100	1	0.1541
4:188717265:C:T	50	100	1	0.01616
4:188717888:C:T	50	100	1	0.0158
4:188717890:G:A	50	100	1	0.0158
4:188718017:C:A	50	100	1	0.01598
4:188718102:C:T	50	100	0.99	0.0158
4:188718120:T:C	50	100	1	0.01598
4:188718236:T:C	50	100	1	0.01616
4:188718249:T:C	50	100	1	0.01598
4:188718391:G:A	50	100	0.98	0.4256
4:188718664:G:C	50	100	1	0.01598
4:188719031:G:A	50	100	1	0.01598
4:188719040:C:T	50	100	1	0.01598
4:188719109:T:C	50	100	0.99	0.1393
4:188719173:A:G	50	100	1	0.01598
4:188719316:A:T	50	100	1	0.01598
4:188719410:G:A	50	100	0.91	0.04847
4:188719432:G:A	50	100	1	0.02179
4:188719856:C:G	50	100	0.99	0.01598
4:188720277:G:T	50	100	0.99	0.01598
4:188720446:C:T	50	100	0.99	0.01598
4:188720678:A:G	50	100	0.94	0.2426
4:188721017:C:T	50	100	1	0.02179
4:188721045:T:C	50	100	1	0.0216
4:188721129:G:A	50	100	0.97	0.01598
4:188721165:C:T	50	100	0.93	0.1225
4:188721301:C:A	50	96	0.93	0.173
4:188721304:T:C	50	96	0.93	0.1732
4:188721519:T:C	50	100	0.96	0.07262
4:188721543:A:C	50	96	0.9	0.1064
4:188721596:G:T	50	94	0.94	0.4473
4:188721609:A:T	50	100	0.94	0.07498
4:188721633:C:T	50	94	0.89	0.2634
4:188721672:G:C	49	100	0.9	0.1147
4:188721872:G:A	50	98	0.98	0.01779
4:188721921:C:T	50	100	1	0.01707
4:188722027:C:T	50	100	0.72	0.01253
4:188722081:T:C	50	100	0.85	0.08624
4:188722148:T:C	50	100	1	0.01561
4:188722262:T:G	50	100	1	0.01561
4:188722444:T:C	50	100	1	0.01561
4:188722460:C:G	50	100	1	0.01561
4:188722542:C:T	50	100	1	0.01561
4:188722582:G:T	50	100	0.84	0.02269
4:188722598:T:C	50	100	0.97	0.08914
4:188722777:T:C	50	98	0.96	0.3626
4:188722778:T:A	50	100	1	0.01561
4:188723109:T:A	50	100	0.83	0.02251
4:188723550:C:T	50	100	1	0.01561
4:188723555:A:G	50	100	1	0.01271
4:188724415:A:G	50	96	0.97	0.3224
4:188724436:G:A	50	98	0.97	0.1545
4:188724447:T:C	50	100	0.98	0.2453
4:188724484:C:G	50	100	0.89	0.02832
4:188724493:G:A	50	100	0.99	0.04394
4:188724691:G:A	50	96	0.99	0.3301
4:188724820:C:T	50	98	0.95	0.2496
4:188725058:G:A	50	100	0.96	0.1182
4:188725059:T:G	50	100	0.96	0.1383
4:188725067:G:A	50	100	0.92	0.01961
4:188725237:G:A	50	98	0.91	0.06137
4:188725289:G:A	50	100	0.72	0.02106
4:188725443:G:A	50	100	0.88	0.01543
4:188725613:G:A	50	98	0.94	0.06191
4:188725822:A:G	50	100	0.97	0.1941
4:188725905:A:G	50	100	1	0.01235
4:188725919:C:T	50	98	1	0.3938
4:188726514:G:A	50	100	1	0.08243
4:188726580:G:C	50	100	0.84	0.01162
4:188726665:A:G	50	100	1	0.3942
4:188726904:T:G	50	100	1	0.3943
4:188726933:T:C	50	100	1	0.3945
4:188726980:C:T	50	100	0.91	0.01598
4:188727539:C:T	50	100	0.99	0.03686
4:188727618:A:G	50	100	1	0.3945
4:188727623:G:A	50	100	1	0.08243
4:188727897:C:T	50	100	1	0.01452
4:188728294:C:T	50	100	1	0.3949
4:188728327:A:G	50	100	1	0.08243
4:188728995:G:C	50	100	1	0.3121
4:188729093:A:G	50	98	1	0.3103
4:188729366:T:G	50	100	1	0.274
4:188729608:C:A	50	100	1	0.03704
4:188729758:A:C	50	100	1	0.274
4:188729785:A:G	50	100	0.98	0.1467
4:188729840:G:T	50	100	1	0.07389
4:188729858:A:G	50	98	1	0.3119
4:188730065:G:A	50	100	0.98	0.2741
4:188730176:A:G	50	98	1	0.3119
4:188730187:T:A	50	100	0.99	0.2712
4:188730229:T:C	50	98	1	0.4092
4:188730464:G:C	50	100	1	0.08261
4:188730468:A:G	50	100	1	0.01434
4:188730525:C:T	50	100	1	0.08243
4:188730620:T:A	50	100	1	0.4072
4:188730757:G:C	49	100	1	0.2705
4:188730904:C:T	50	100	1	0.4094
4:188730905:T:C	50	100	1	0.3951
4:188730948:T:C	50	100	1	0.3951
4:188731280:G:C	50	100	0.98	0.01416
4:188731343:C:T	50	100	0.99	0.01235
4:188731665:G:A	50	98	1	0.03686
4:188732118:A:G	50	98	1	0.3951
4:188732182:G:A	50	100	0.96	0.01416
4:188732256:A:G	50	100	0.99	0.07389
4:188732302:C:T	50	100	0.98	0.07317
4:188732470:A:G	50	100	1	0.3577
4:188732778:C:A	50	100	1	0.2453
4:188732952:C:A	50	98	0.94	0.06191
4:188732993:T:A	50	100	1	0.01888
4:188733236:T:C	50	100	0.99	0.4132
4:188733469:A:C	50	100	0.98	0.05501
4:188733591:T:G	50	100	0.99	0.2703
4:188733660:T:C	50	100	0.99	0.4127
4:188733759:A:G	50	96	0.98	0.4208
4:188733772:T:C	50	100	0.92	0.06318
4:188733963:C:T	50	98	0.92	0.05628
4:188733997:A:G	50	100	1	0.2449
4:188734273:G:T	50	98	0.97	0.4154
4:188734334:A:G	50	100	0.98	0.06373
4:188734342:C:T	50	100	0.99	0.3439
4:188734347:T:C	50	100	0.98	0.06427
4:188734354:G:A	50	100	0.98	0.3998
4:188734365:C:G	50	100	0.99	0.2545
4:188734402:G:C	50	100	0.96	0.1485
4:188734420:A:G	50	100	0.94	0.2338
4:188734431:C:G	50	96	0.95	0.3707
4:188734443:A:G	50	100	0.95	0.05501
4:188734556:C:G	50	100	0.99	0.01961
4:188734622:A:G	50	100	1	0.2687
4:188735012:T:G	50	98	0.99	0.3477
4:188735016:T:A	50	98	0.99	0.3475
4:188735201:C:G	50	98	0.96	0.08206
4:188735229:C:G	50	100	0.98	0.05556
4:188735303:T:C	50	98	0.99	0.4012
4:188735337:G:T	50	100	0.92	0.03813
4:188735638:G:A	50	100	0.99	0.01888
4:188736012:G:T	50	100	0.99	0.01943
4:188736042:G:C	50	98	0.96	0.07462
4:188736571:C:T	50	98	0.97	0.4105
4:188736634:T:C	49	100	0.96	0.07008
4:188736681:T:C	50	96	0.93	0.06155
4:188736842:A:G	50	100	0.98	0.2505
4:188737086:A:G	50	100	1	0.01888
4:188737452:A:G	50	98	0.97	0.05773
4:188737473:T:C	50	100	0.92	0.01616
4:188737546:G:A	50	98	0.97	0.05755
4:188737585:A:T	50	98	0.96	0.05755
4:188737681:A:G	50	100	0.96	0.2505
4:188738019:T:C	50	100	0.7	0.01471
4:188738167:A:G	50	98	0.91	0.02596
4:188738454:A:G	50	96	0.8	0.2142
4:188738468:G:C	50	94	0.77	0.07952
4:188738623:G:A	50	94	0.94	0.2549
4:188738748:G:A	50	100	0.91	0.01126
4:188738759:A:T	50	100	0.89	0.03431
4:188738871:G:C	50	96	0.91	0.1231
4:188739122:G:A	50	100	0.91	0.04194
4:188739132:G:A	50	98	0.96	0.2467
4:188739306:G:C	50	100	0.95	0.06445
4:188739408:G:A	50	100	0.92	0.03776
4:188741571:T:G	41	90.2	0.71	0.0472
4:188742200:T:C	50	94	0.96	0.3052
4:188742232:T:A	50	94	0.96	0.3054
4:188742414:G:A	50	100	0.93	0.04194
4:188742447:A:T	50	96	0.96	0.3056
4:188742557:C:G	50	100	0.9	0.04375
4:188742800:T:G	50	98	0.82	0.06082
4:188743167:C:T	50	98	0.94	0.116
4:188743258:A:G	50	98	0.96	0.3048
4:188743284:T:C	50	100	0.89	0.04394
4:188743762:T:A	50	100	0.87	0.0443
4:188743796:A:G	50	100	0.87	0.0443
4:188744464:T:C	50	98	0.95	0.305
4:188744465:C:A	50	98	0.95	0.04466
4:188744688:A:C	50	100	0.93	0.2495
4:188745358:G:A	50	96	0.89	0.1772
4:188745399:A:G	50	100	0.95	0.02378
4:188745824:G:T	50	100	0.92	0.1959
4:188746765:C:T	49	100	0.96	0.04793
4:188747245:G:A	50	100	0.97	0.08624
4:188747249:A:G	50	100	0.98	0.1727
4:188747382:G:A	50	98	0.98	0.2197
4:188747550:G:C	50	100	0.99	0.08569
4:188747638:C:T	50	100	0.99	0.08624
4:188748010:A:C	50	100	0.99	0.08642
4:188748278:A:C	50	100	0.98	0.04466
4:188748321:G:C	50	100	0.98	0.1327
4:188748792:T:A	50	100	0.99	0.1327
4:188749293:A:G	50	100	0.99	0.2928
4:188749441:G:C	50	100	0.88	0.01598
4:188749710:T:C	50	100	0.96	0.01743
4:188749994:T:A	50	100	1	0.2845
4:188750330:C:T	50	100	0.99	0.4613
4:188750337:C:T	50	100	1	0.201
4:188750355:G:A	50	100	0.99	0.01489
4:188750490:T:C	50	100	1	0.337
4:188750795:A:T	50	100	1	0.08569
4:188750926:T:C	50	100	1	0.337
4:188751050:T:G	50	100	0.99	0.201
4:188751129:T:C	50	100	1	0.04521
4:188751184:C:T	50	100	1	0.05211
4:188751196:G:A	50	100	0.98	0.02887
4:188751312:G:A	50	100	0.71	0.01344
4:188751866:A:G	50	100	1	0.2918
4:188751900:A:G	50	100	1	0.3524
4:188751940:C:T	50	100	1	0.201
4:188752086:C:A	50	100	1	0.08606
4:188752095:C:T	50	100	0.9	0.0374
4:188752098:C:G	50	100	1	0.04158
4:188752130:A:G	50	100	1	0.2734
4:188752455:C:T	50	100	1	0.01416
4:188752482:C:A	50	100	1	0.09187
4:188752654:G:A	50	100	1	0.201
4:188752807:G:T	50	100	1	0.0915
4:188752952:G:A	50	100	0.88	0.01634
4:188753074:C:T	50	100	1	0.2021
4:188753129:C:T	50	100	1	0.0915
4:188753197:C:T	50	100	0.99	0.01452
4:188753202:T:C	50	100	1	0.09132
4:188753344:T:C	50	100	1	0.0915
4:188753345:G:A	50	100	1	0.0915
4:188753907:G:A	50	100	1	0.201
4:188753933:G:A	50	100	0.99	0.01416
4:188754275:T:A	50	100	1	0.08424
4:188754309:T:A	50	100	1	0.201
4:188754354:A:G	50	100	1	0.1184
4:188754396:C:T	50	100	0.99	0.04593
4:188754397:G:A	50	100	1	0.08624
4:188754419:G:A	50	100	1	0.04557
4:188754455:C:G	50	100	1	0.08606
4:188754499:G:C	50	100	1	0.201
4:188754549:G:A	50	100	0.97	0.08079
4:188754576:T:C	50	100	1	0.09168
4:188754598:C:T	50	100	1	0.201
4:188754640:C:T	50	100	1	0.01416
4:188754726:G:A	50	100	0.99	0.2017
4:188754814:A:G	49	100	1	0.08606
4:188755189:C:T	50	100	1	0.04539
4:188755587:G:A	50	100	1	0.201
4:188755635:C:T	50	100	1	0.08606
4:188755696:C:T	50	100	1	0.201
4:188755709:G:A	50	100	1	0.201
4:188755720:A:C	50	100	1	0.0915
4:188755804:T:C	50	100	1	0.04539
4:188755866:T:C	50	100	1	0.0463
4:188755928:T:C	50	100	1	0.1425
4:188755955:C:T	50	100	1	0.1483
4:188756024:G:A	49	95.9	0.88	0.05029
4:188756352:C:T	50	100	0.94	0.0866
4:188756449:G:T	50	100	0.99	0.03595
4:188756462:A:C	50	100	0.99	0.03595
4:188756491:T:C	50	100	1	0.1008
4:188756558:A:G	50	100	0.94	0.03123
4:188756587:G:A	50	100	1	0.01543
4:188756719:T:A	50	100	1	0.309
4:188756869:T:G	50	100	0.98	0.03922
4:188756957:A:G	50	100	1	0.2012
4:188757221:C:A	50	96	0.89	0.06391
4:188757513:T:G	50	100	1	0.2012
4:188757514:C:T	50	100	1	0.2012
4:188757593:C:A	49	100	1	0.1008
4:188757637:T:C	50	100	0.99	0.02959
4:188757712:C:A	50	100	0.85	0.02179
4:188757777:G:A	50	100	1	0.09532
4:188757823:T:C	50	98	0.98	0.04067
4:188757834:T:C	50	100	0.98	0.03595
4:188758114:C:T	50	100	1	0.1008
4:188758424:T:C	50	100	1	0.3384
4:188758608:T:C	50	100	1	0.2918
4:188758679:G:A	50	100	1	0.04575
4:188758802:C:T	50	100	1	0.1008
4:188758988:A:G	50	100	0.97	0.2845
4:188759213:G:C	50	100	1	0.09532
4:188759362:C:A	50	100	1	0.1008
4:188759376:T:G	50	100	1	0.01416
4:188759689:G:A	50	100	1	0.1009
4:188760772:T:C	50	100	1	0.09532
4:188760828:G:A	50	100	0.99	0.201
4:188760852:T:G	47	100	0.98	0.1977
4:188760922:T:G	50	100	0.82	0.01816
4:188761188:C:T	50	100	1	0.2854
4:188761871:T:C	50	100	1	0.01398
4:188762009:C:T	50	100	0.95	0.03595
4:188762188:C:T	50	100	1	0.09532
4:188762353:C:T	50	100	1	0.09532
4:188762457:G:A	50	100	0.96	0.03232
4:188762798:C:A	50	100	0.99	0.2914
4:188762824:A:G	50	100	0.99	0.2012
4:188763017:T:C	50	100	1	0.1008
4:188763228:G:T	50	100	1	0.01398
4:188763252:C:G	50	100	1	0.09532
4:188763605:A:G	50	100	0.99	0.1964
4:188763662:T:C	50	100	1	0.1008
4:188763893:T:C	50	100	0.92	0.03867
4:188763959:C:T	49	100	0.91	0.03595
4:188764395:T:C	50	100	1	0.2916
4:188764397:T:C	50	100	0.91	0.08878
4:188764612:G:A	50	100	1	0.01398
4:188764666:T:C	50	100	0.99	0.1325
4:188764702:G:T	50	100	1	0.01398
4:188764831:A:G	50	100	0.99	0.1367
4:188764983:C:A	50	100	0.93	0.01616
4:188765096:G:C	50	100	0.99	0.3157
4:188765150:A:C	50	100	0.99	0.4887
4:188765246:G:A	50	100	1	0.2916
4:188765466:T:C	50	100	1	0.1296
4:188765621:C:G	50	100	1	0.01398
4:188765853:A:G	50	98	0.93	0.138
4:188765855:C:T	50	98	0.93	0.138
4:188765861:A:G	50	100	0.93	0.1378
4:188765873:T:G	50	100	1	0.01344
4:188765880:C:G	50	96	0.97	0.04194
4:188765881:A:G	50	96	0.97	0.04212
4:188765893:C:T	50	96	0.98	0.04103
4:188766242:A:G	50	100	1	0.1351
4:188766243:C:T	50	98	0.99	0.4944
4:188767404:T:A	50	94	0.61	0.05574
4:188767465:C:T	49	100	1	0.2959
4:188767705:A:C	50	100	1	0.1351
4:188768118:T:G	50	100	0.99	0.3232
4:188768241:T:C	50	100	0.98	0.171
4:188768497:C:T	50	100	1	0.03123
4:188768542:A:G	50	100	1	0.1351
4:188768792:T:C	50	100	1	0.1351
4:188768842:A:C	50	100	0.75	0.03613
4:188768996:T:A	48	87.5	0.8	0.02633
4:188768997:T:A	49	87.8	0.79	0.1053
4:188768998:A:T	48	97.9	0.88	0.1491
4:188769038:T:A	50	100	1	0.08678
4:188769048:C:A	50	98	0.76	0.03631
4:188769178:G:A	50	100	1	0.2023
4:188769229:C:T	50	100	1	0.1002
4:188769325:G:A	50	100	0.99	0.2081
4:188769505:T:C	50	100	1	0.1351
4:188769569:T:A	50	100	0.98	0.1879
4:188769729:T:C	50	100	1	0.1349
4:188769823:G:A	50	100	1	0.3232
4:188769865:G:A	50	100	1	0.1349
4:188769912:A:C	50	100	1	0.3232
4:188770127:T:C	50	100	1	0.1353
4:188770272:A:G	50	100	0.98	0.1725
4:188770316:C:A	50	100	1	0.2958
4:188770356:C:A	50	100	1	0.1353
4:188770534:G:T	50	100	0.98	0.1886
4:188770932:T:C	50	100	1	0.2963
4:188771000:T:C	50	100	1	0.1354
4:188771122:G:A	50	100	0.95	0.03794
4:188771126:G:A	50	100	1	0.1354
4:188771135:T:C	50	100	1	0.08388
4:188771392:C:T	50	100	1	0.03794
4:188771530:C:G	50	100	1	0.1354
4:188771820:C:T	50	100	1	0.1354
4:188771878:T:C	50	100	1	0.1354
4:188771945:C:G	50	100	1	0.1354
4:188772222:T:C	50	100	1	0.1354
4:188772357:C:T	50	100	1	0.1354
4:188772370:A:G	50	100	1	0.1354
4:188772434:A:G	50	100	1	0.1354
4:188772922:C:G	50	100	1	0.1354
4:188772956:T:G	50	100	1	0.1356
4:188773013:T:C	50	100	1	0.1353
4:188773152:T:C	50	100	1	0.1353
4:188773295:T:G	50	100	0.99	0.1336
4:188773341:G:A	50	100	1	0.1353
4:188773423:C:T	50	100	1	0.04575
4:188773428:C:T	50	100	0.96	0.08569
4:188773562:A:G	50	100	1	0.1354
4:188773764:T:C	50	100	1	0.03813
4:188773765:G:A	50	100	1	0.03813
4:188773827:A:G	50	100	1	0.1353
4:188773870:C:T	50	100	1	0.1353
4:188773967:G:A	50	100	1	0.1353
4:188774016:T:C	50	100	1	0.1353
4:188774075:A:G	50	100	1	0.1353
4:188774318:T:C	50	100	1	0.1353
4:188774359:T:G	50	100	1	0.1353
4:188774460:G:A	50	100	1	0.1353
4:188774869:A:G	50	100	1	0.1353
4:188774999:C:A	50	100	0.93	0.03885
4:188775114:C:A	50	100	1	0.1353
4:188775300:T:C	50	100	1	0.1353
4:188775335:A:T	50	100	1	0.1353
4:188775337:C:T	50	100	1	0.1353
4:188775349:T:A	50	100	0.99	0.1347
4:188775388:T:C	50	100	1	0.1353
4:188775477:G:C	50	100	1	0.1353
4:188775637:T:G	50	100	1	0.1353
4:188775714:T:C	50	100	1	0.1353
4:188775747:G:C	50	100	1	0.1353
4:188775845:G:C	50	100	1	0.1353
4:188775858:G:C	50	100	1	0.1353
4:188775943:G:T	49	100	1	0.1353
4:188775977:A:G	50	98	1	0.1353
4:188775999:G:A	50	98	1	0.1358
4:188776006:C:T	50	98	1	0.1353
4:188776011:C:T	50	98	1	0.03794
4:188776082:C:T	50	98	0.99	0.1365
4:188776319:T:A	50	100	1	0.1353
4:188776358:T:C	50	100	0.99	0.1353
4:188776608:C:T	50	100	1	0.04611
4:188776861:G:T	50	100	1	0.04593
4:188777000:C:T	50	100	1	0.1354
4:188777020:A:G	50	100	1	0.03867
4:188777251:C:A	50	100	1	0.1354
4:188777534:T:C	50	100	1	0.1353
4:188777561:C:G	50	100	1	0.1353
4:188777702:G:A	50	100	1	0.1298
4:188777792:T:C	50	100	1	0.09985
4:188777793:G:A	50	100	1	0.1353
4:188778041:T:C	50	100	1	0.09967
4:188778141:G:T	50	100	1	0.1354
4:188778194:C:T	50	100	1	0.03813
4:188778487:C:T	50	100	1	0.1353
4:188778496:C:T	50	100	1	0.1353
4:188778524:C:T	50	100	1	0.1354
4:188778539:C:T	50	100	1	0.1353
4:188778597:T:G	50	100	1	0.2965
4:188778795:C:T	50	100	1	0.1353
4:188778849:G:A	50	100	0.99	0.07298
4:188779151:T:C	50	100	1	0.1298
4:188779475:G:A	50	100	1	0.1353
4:188779504:C:T	50	100	1	0.1137
4:188779704:T:C	50	100	1	0.1354
4:188779836:T:G	50	100	1	0.1353
4:188780365:C:G	50	100	1	0.1354
4:188780392:G:T	50	100	1	0.1349
4:188780412:G:A	50	100	1	0.01289
4:188780446:A:G	50	98	1	0.1563
4:188780483:A:G	50	100	1	0.1349
4:188780606:G:A	50	100	1	0.1349
4:188780692:T:G	50	100	1	0.1349
4:188780698:A:C	50	100	1	0.1349
4:188780703:T:C	50	98	1	0.2012
4:188780895:C:G	50	100	0.99	0.03595
4:188780945:G:A	50	100	1	0.1349
4:188780947:A:C	50	100	1	0.1349
4:188781138:C:T	50	100	1	0.1349
4:188781155:G:A	50	100	1	0.1349
4:188781352:A:C	50	100	0.97	0.1354
4:188781460:T:C	50	100	1	0.1349
4:188781465:G:A	50	100	1	0.1294
4:188781590:T:C	50	100	0.99	0.09949
4:188781609:A:T	50	100	0.98	0.2033
4:188781916:G:C	50	100	1	0.01198
4:188782521:T:C	50	100	0.99	0.04702
4:188783035:G:C	50	100	1	0.2012
4:188783165:T:C	50	100	1	0.1349
4:188783345:C:T	50	100	1	0.1349
4:188783502:G:A	50	100	1	0.03813
4:188783604:C:T	50	100	1	0.2012
4:188784000:C:T	50	100	1	0.1353
4:188784548:G:T	50	100	1	0.173
4:188784819:T:C	50	100	1	0.2013
4:188785410:T:C	50	100	1	0.2004
4:188785627:C:T	50	100	0.91	0.06663
4:188785650:T:C	50	100	1	0.2035
4:188786174:C:T	50	100	1	0.2102
4:188786323:A:G	50	100	1	0.2035
4:188786377:G:A	50	100	1	0.1349
4:188786634:T:C	50	100	1	0.1739
4:188786673:C:T	50	100	1	0.201
4:188786760:C:A	50	100	1	0.4911
4:188786763:A:G	50	100	1	0.1349
4:188786890:T:C	50	100	1	0.1349
4:188786892:C:G	50	100	1	0.1347
4:188786899:C:A	50	100	1	0.1347
4:188786904:A:T	50	100	1	0.1347
4:188787024:G:C	50	100	1	0.1276
4:188787410:T:A	50	98	1	0.03813
4:188787462:A:C	50	100	0.99	0.08025
4:188787644:T:G	50	100	1	0.04575
4:188788017:C:T	50	100	0.96	0.06935
4:188788813:T:C	50	100	1	0.03903
4:188788899:T:A	50	100	1	0.1347
4:188788961:A:G	50	100	0.99	0.1563
4:188789094:C:T	50	98	1	0.2907
4:188789259:G:C	50	100	1	0.1278
4:188790151:G:A	50	100	1	0.2015
4:188790566:G:T	50	100	1	0.1347
4:188790858:G:A	50	100	1	0.1293
4:188792009:T:C	50	100	1	0.3155
4:188792449:G:A	50	98	1	0.01198
4:188792499:T:C	50	100	0.99	0.2032
4:188792757:A:T	50	100	0.98	0.04575
4:188794063:A:C	50	100	0.99	0.2981
4:188794502:G:A	50	100	0.99	0.1347
4:188794755:C:T	50	100	0.97	0.2981
4:188795251:T:C	50	100	0.67	0.02723
4:188795395:C:G	50	100	1	0.03758
4:188796056:G:C	50	100	0.98	0.07298
4:188796373:T:C	50	100	0.95	0.1465
4:188796490:A:G	50	100	1	0.01198
4:188796626:G:C	45	86.7	0.7	0.09949
4:188796628:C:T	45	86.7	0.68	0.09768
4:188796644:G:C	47	93.6	0.66	0.03922
4:188796646:C:T	47	93.6	0.67	0.03831
4:188798101:A:G	50	100	0.99	0.1344
4:188798416:T:C	50	100	1	0.1284
4:188798524:A:G	50	100	1	0.1284
4:188798673:A:G	50	100	0.98	0.04866
4:188798882:T:A	50	100	1	0.1285
4:188799312:T:G	50	100	0.98	0.04866
4:188799547:T:G	50	100	1	0.134
4:188799632:C:T	50	100	0.99	0.4089
4:188799864:A:G	50	100	1	0.03867
4:188800420:C:A	50	100	1	0.1727
4:188800911:A:T	50	100	1	0.1342
4:188801556:G:A	50	96	0.96	0.1314
4:188801558:G:A	50	94	0.99	0.136
4:188801560:G:A	47	93.6	0.88	0.3531
4:188801562:A:G	49	100	0.95	0.04321
4:188801564:A:G	50	100	0.99	0.03813
4:188801660:G:T	50	100	1	0.0118
4:188801691:A:G	50	98	1	0.1342
4:188801918:T:A	49	95.9	1	0.1342
4:188802767:A:C	50	100	1	0.03867
4:188802910:G:A	50	100	1	0.03867
4:188803231:C:T	50	100	1	0.1342
4:188803843:A:C	50	100	0.98	0.02959
4:188804080:G:A	50	100	0.99	0.1472
4:188804108:T:G	50	100	1	0.1342
4:188804206:G:T	50	100	1	0.1342
4:188804464:A:G	50	100	0.97	0.01362
4:188804548:A:G	50	100	1	0.1342
4:188804681:T:C	50	100	1	0.1342
4:188804689:A:G	50	100	1	0.1342
4:188804851:A:T	50	98	0.98	0.03867
4:188805409:T:C	50	100	1	0.1287
4:188805480:G:A	50	100	0.81	0.03522
4:188805943:A:C	50	100	1	0.1342
4:188806241:C:G	50	98	1	0.173
4:188806490:A:T	50	100	0.98	0.1086
4:188806780:A:G	50	100	1	0.1342
4:188806782:A:T	50	100	0.97	0.03867
4:188807031:A:T	50	100	1	0.1342
4:188807081:G:T	50	100	0.98	0.1086
4:188807203:C:T	50	100	0.82	0.03903
4:188807578:G:A	50	100	0.98	0.1451
4:188807926:C:A	50	98	0.63	0.01017
4:188808197:T:C	50	100	1	0.1287
4:188808339:G:A	50	100	1	0.1342
4:188808458:A:G	50	100	1	0.4886
4:188808483:C:T	50	100	0.95	0.04702
4:188809591:A:G	50	100	0.99	0.01997
4:188809627:A:G	50	100	0.96	0.167
4:188809812:C:A	50	100	0.96	0.03867
4:188809835:T:G	50	100	0.96	0.2778
4:188810365:T:G	50	100	0.99	0.205
4:188810462:A:G	50	100	0.99	0.1008
4:188810765:C:T	50	100	0.99	0.3179
4:188810816:C:T	50	100	1	0.4869
4:188810840:A:G	50	100	1	0.1748
4:188810916:C:G	50	100	0.96	0.03867
4:188811040:C:G	50	100	0.99	0.2475
4:188811270:C:T	50	100	1	0.1302
4:188811506:A:T	45	86.7	0.93	0.08551
4:188811579:T:C	34	79.4	0.86	0.05428
4:188811841:G:C	48	91.7	1	0.1287
4:188812204:G:C	50	100	1	0.1287
4:188812246:A:T	50	100	1	0.3179
4:188812460:C:T	50	100	1	0.1747
4:188812768:T:C	50	100	1	0.1358
4:188812923:G:A	50	100	0.99	0.1086
4:188813326:A:G	50	100	1	0.1358
4:188813612:T:A	50	100	1	0.1747
4:188813935:G:T	50	100	0.98	0.01943
4:188814278:A:G	50	100	1	0.03885
4:188814576:C:T	50	100	1	0.03885
4:188815180:C:T	50	100	0.95	0.04593
4:188815295:T:C	50	100	0.95	0.2026
4:188815402:A:G	50	100	0.96	0.0797
4:188815442:A:G	50	100	0.95	0.05937
4:188815496:C:G	50	100	1	0.1358
4:188815584:T:C	50	100	0.98	0.1476
4:188815770:G:A	50	100	1	0.4871
4:188815915:C:T	50	100	1	0.1362
4:188815948:G:A	50	100	1	0.0118
4:188815975:T:C	50	98	0.98	0.03885
4:188816066:A:G	50	100	1	0.1358
4:188816204:T:C	50	100	0.99	0.0158
4:188816459:A:G	50	100	0.89	0.03885
4:188816470:A:G	50	100	1	0.1358
4:188816526:C:T	50	100	0.97	0.03885
4:188816549:T:G	50	100	1	0.1358
4:188816634:C:A	50	100	0.99	0.2478
4:188816646:C:A	50	100	0.99	0.2444
4:188816801:A:G	50	100	0.94	0.1852
4:188817121:G:A	50	100	1	0.1358
4:188817905:T:A	50	100	0.95	0.04648
4:188817906:A:T	50	100	0.85	0.04158
4:188818195:C:T	50	98	0.98	0.1496
4:188818215:A:T	50	100	1	0.2451
4:188818516:C:A	50	100	0.99	0.07044
4:188819221:T:G	50	100	1	0.1324
4:188819384:C:T	50	100	0.98	0.146
4:188819599:G:A	50	100	1	0.1324
4:188819905:C:T	50	100	1	0.1325
4:188819962:C:A	50	100	1	0.1325
4:188819977:A:G	50	100	1	0.1325
4:188820296:G:A	50	98	0.98	0.1327
4:188820440:A:T	50	100	0.95	0.04884
4:188820704:G:T	50	100	0.98	0.1452
4:188820708:C:G	50	100	0.97	0.01725
4:188820754:C:T	50	100	1	0.1325
4:188820974:G:A	50	100	0.95	0.01598
4:188821080:C:T	50	100	0.98	0.1452
4:188821362:T:C	49	100	0.99	0.4673
4:188821396:T:G	50	100	0.98	0.1452
4:188821516:T:C	50	100	1	0.1325
4:188821562:C:A	50	100	0.98	0.1452
4:188821799:T:C	50	100	0.96	0.07262
4:188821896:A:G	50	100	0.9	0.03813
4:188821907:A:G	50	100	0.89	0.03813
4:188821931:G:A	50	100	0.98	0.1452
4:188821970:A:C	50	100	0.99	0.1093
4:188822370:A:C	50	100	0.98	0.1456
4:188822621:G:T	50	100	0.99	0.1345
4:188822716:A:G	50	100	0.99	0.1294
4:188822785:A:G	50	100	0.98	0.1458
4:188822885:G:A	50	100	0.96	0.01707
4:188823162:C:T	50	100	0.98	0.1411
4:188823201:C:T	50	98	0.99	0.04049
4:188823224:A:G	50	96	0.97	0.2876
4:188823403:C:T	50	100	0.99	0.01253
4:188823569:C:G	50	94	0.94	0.3804
4:188823693:A:G	50	80	0.83	0.2965
4:188823881:G:A	49	100	0.61	0.03268
4:188823956:C:A	49	93.9	0.9	0.1345
4:188823962:C:G	49	93.9	0.91	0.132
4:188823966:C:G	49	93.9	0.9	0.1316
4:188823976:G:C	48	91.7	0.91	0.1365
4:188823984:G:A	48	93.8	0.91	0.1329
4:188823986:A:T	48	93.8	0.9	0.1329
4:188824045:G:A	50	94	0.99	0.1431
4:188824166:T:G	48	91.7	0.88	0.158
4:188824300:G:T	50	98	0.93	0.1612
4:188824431:T:A	50	100	0.78	0.01307
4:188824473:G:A	46	95.7	0.98	0.1456
4:188824532:A:T	50	98	0.93	0.1794
4:188825227:G:A	50	100	0.97	0.03014
4:188825534:G:T	50	100	0.98	0.3789
4:188825611:G:T	50	100	0.98	0.2934
4:188825869:C:T	50	100	1	0.01743
4:188826078:A:G	50	100	0.98	0.2763
4:188826177:G:A	50	100	0.98	0.2763
4:188826321:A:C	50	100	0.98	0.2763
4:188826341:A:C	50	100	1	0.1367
4:188826693:A:C	50	100	0.98	0.4904
4:188826807:A:T	50	100	0.95	0.3776
4:188826821:G:C	50	100	0.98	0.276
4:188826915:G:A	50	100	1	0.01652
4:188827153:C:T	50	100	0.98	0.2948
4:188827163:T:C	50	100	0.98	0.09604
4:188827392:A:G	50	100	0.98	0.3775
4:188827429:C:T	50	100	0.98	0.295
4:188827430:G:A	50	100	0.97	0.09586
4:188827445:A:G	50	100	1	0.01852
4:188827539:T:C	50	100	0.98	0.2943
4:188827575:T:C	50	100	1	0.01852
4:188827596:T:C	50	100	1	0.01852
4:188827767:C:T	50	100	0.97	0.2938
4:188828164:G:A	50	96	0.95	0.2712
4:188828244:G:A	50	100	0.98	0.0955
4:188828426:A:G	50	100	0.9	0.03577
4:188828475:C:T	50	100	0.69	0.01216
4:188828591:G:A	50	100	0.93	0.2594
4:188828716:T:A	50	100	0.96	0.1436
4:188828792:G:A	50	98	0.94	0.0187
4:188828797:T:C	50	100	0.97	0.2064
4:188828857:G:A	50	100	0.9	0.01053
4:188828879:T:C	50	100	0.97	0.2999
4:188829045:G:A	50	100	0.97	0.2943
4:188829133:T:C	50	100	0.97	0.299
4:188829137:G:A	50	100	0.97	0.2956
4:188829753:G:A	50	98	0.98	0.2115
4:188829766:T:C	50	100	0.98	0.1532
4:188829789:A:G	50	100	0.99	0.08297
4:188829841:G:C	50	98	0.98	0.1164
4:188829868:G:A	50	100	0.98	0.3043
4:188829891:A:G	50	98	0.97	0.3272
4:188829892:A:C	50	98	0.98	0.3272
4:188829896:A:C	50	98	0.98	0.3272
4:188829915:G:A	50	98	0.98	0.2968
4:188829923:A:G	50	100	1	0.08642
4:188829930:T:C	50	100	1	0.08642
4:188829936:A:C	50	98	0.78	0.03268
4:188830251:C:G	50	100	0.98	0.118
4:188830354:C:T	50	100	0.94	0.03649
4:188830563:G:A	50	98	1	0.04938
4:188830662:G:C	50	100	0.95	0.4336
4:188830916:G:A	50	100	0.98	0.06681
4:188830970:T:C	50	100	0.98	0.1683
4:188831294:G:A	50	100	0.75	0.01216
4:188831523:T:C	50	100	0.98	0.3764
4:188831758:C:T	50	100	0.98	0.1614
4:188831759:C:A	50	100	0.98	0.1549
4:188831989:T:G	50	98	0.98	0.1636
4:188832482:C:T	50	100	0.99	0.1652
4:188832661:C:T	50	100	0.99	0.1156
4:188832840:T:C	50	100	1	0.1156
4:188832913:C:A	50	100	0.99	0.4611
4:188833218:T:C	50	100	0.98	0.1627
4:188833452:G:T	50	100	1	0.06718
4:188833480:T:C	50	100	0.97	0.1058
4:188833481:A:G	50	100	0.99	0.154
4:188833999:G:C	50	98	0.97	0.03232
4:188834125:T:C	50	100	1	0.1196
4:188834271:C:T	50	100	1	0.08769
4:188834336:A:C	50	100	0.99	0.3019
4:188834444:C:T	50	100	1	0.06718
4:188834590:T:A	50	100	0.99	0.1643
4:188834641:G:T	50	98	0.87	0.01107
4:188834686:A:G	50	100	0.95	0.01997
4:188834701:A:T	50	98	0.97	0.04466
4:188834818:C:A	50	100	1	0.08569
4:188835029:A:C	50	100	0.99	0.154
4:188835129:T:G	50	100	0.99	0.2999
4:188835504:A:G	50	100	0.99	0.1639
4:188835786:T:C	50	100	0.99	0.1638
4:188835794:G:A	50	98	0.9	0.1124
4:188835842:T:C	50	100	0.99	0.3745
4:188835854:C:T	50	100	0.99	0.1638
4:188835935:T:C	50	98	0.97	0.03341
4:188835970:C:T	50	100	0.99	0.1638
4:188835978:C:T	50	100	0.98	0.2801
4:188836134:T:C	50	100	1	0.1536
4:188836144:G:A	50	100	1	0.1638
4:188836231:G:A	50	100	1	0.376
4:188836440:G:C	50	100	1	0.1158
4:188836551:C:T	50	100	1	0.1638
4:188836828:A:G	50	100	1	0.1536
4:188837265:G:A	50	100	0.97	0.2582
4:188837638:C:T	50	100	1	0.08606
4:188837644:T:C	50	100	0.99	0.4167
4:188837718:G:C	50	100	0.92	0.04103
4:188837773:C:A	49	100	0.99	0.4296
4:188837843:T:C	50	100	1	0.09586
4:188837931:A:G	50	100	0.99	0.09495
4:188838063:T:A	50	100	0.99	0.4165
4:188838074:A:G	50	100	1	0.08606
4:188838162:C:T	50	100	0.92	0.04085
4:188838227:C:T	50	100	0.99	0.3348
4:188838280:C:T	50	100	0.99	0.3348
4:188838308:G:A	50	100	0.99	0.4165
4:188838311:G:C	50	100	0.99	0.4165
4:188838369:C:G	50	100	0.95	0.4292
4:188838437:C:T	50	100	0.99	0.4299
4:188838467:C:G	50	100	1	0.1538
4:188838478:G:A	49	98	0.83	0.05955
4:188838543:C:T	50	100	0.99	0.4145
4:188838589:C:A	50	100	0.99	0.3348
4:188838731:G:A	50	98	0.99	0.1334
4:188838743:A:G	50	100	0.99	0.4167
4:188838776:G:A	50	98	0.99	0.4167
4:188839097:A:G	50	100	1	0.1541
4:188839231:T:C	50	100	1	0.1536
4:188839527:T:C	50	100	0.97	0.04394
4:188839533:T:G	50	100	1	0.1541
4:188839643:C:G	50	100	1	0.1536
4:188839656:G:T	50	100	1	0.04666
4:188839817:T:C	50	100	0.96	0.02124
4:188839947:C:T	50	98	1	0.1151
4:188840158:A:T	50	100	1	0.1536
4:188840291:G:A	50	100	1	0.1536
4:188840334:A:G	50	98	0.85	0.05991
4:188840663:G:A	50	100	1	0.1538
4:188840689:T:A	50	100	1	0.1536
4:188840751:A:G	50	100	1	0.09641
4:188840787:T:C	50	100	1	0.1538
4:188840816:G:A	50	100	0.99	0.2683
4:188840890:C:T	50	100	1	0.09641
4:188840904:T:G	50	100	0.9	0.01344
4:188841277:G:A	50	100	1	0.1536
4:188841342:G:A	50	100	0.99	0.4143
4:188841515:A:G	50	100	0.99	0.3261
4:188841516:T:A	50	100	1	0.09641
4:188841583:A:T	50	100	1	0.09641
4:188841708:C:T	50	100	1	0.1538
4:188841825:G:C	50	100	0.99	0.01997
4:188842002:C:T	50	100	1	0.3791
4:188842035:C:T	50	100	0.99	0.01943
4:188842082:G:A	50	100	1	0.1536
4:188842209:C:A	50	100	1	0.3791
4:188842231:T:C	50	100	1	0.3791
4:188842681:G:A	50	100	1	0.1536
4:188843228:G:A	50	100	1	0.1538
4:188843664:C:T	50	100	0.98	0.09513
4:188843709:C:G	50	100	1	0.154
4:188843740:C:T	50	100	0.92	0.03322
4:188843741:G:A	50	100	1	0.3767
4:188843846:G:A	50	98	1	0.2589
4:188844032:T:C	50	100	1	0.4613
4:188844259:T:G	50	100	1	0.154
4:188844301:T:C	50	100	1	0.154
4:188844409:T:A	50	100	1	0.07716
4:188844556:C:G	50	100	1	0.3785
4:188844630:C:T	50	98	1	0.409
4:188844689:G:A	50	100	1	0.1538
4:188844787:G:A	50	100	1	0.3785
4:188845010:G:A	50	100	1	0.1538
4:188845054:C:T	50	98	1	0.2587
4:188845101:C:T	50	100	1	0.1538
4:188845319:T:A	50	100	1	0.1138
4:188845552:T:C	50	100	1	0.2489
4:188845590:T:G	50	100	1	0.3711
4:188845958:G:A	50	100	1	0.0866
4:188846133:C:T	50	100	0.99	0.06699
4:188846156:G:A	50	100	1	0.1538
4:188846175:A:G	50	100	0.98	0.1227
4:188846341:A:G	50	100	1	0.08969
4:188846693:G:A	50	100	1	0.1538
4:188846720:G:A	50	100	1	0.1538
4:188846923:T:C	50	100	1	0.07716
4:188847053:T:C	50	100	1	0.08969
4:188847093:G:A	50	100	1	0.09659
4:188847508:C:T	50	98	1	0.2587
4:188847511:G:A	50	98	1	0.2587
4:188847668:A:C	50	100	0.99	0.3767
4:188847777:G:C	50	100	1	0.1536
4:188847814:A:C	50	100	1	0.1538
4:188847936:C:T	50	100	0.98	0.1547
4:188847954:A:T	50	100	1	0.1536
4:188848328:G:A	50	100	1	0.1534
4:188848475:A:G	50	100	1	0.1534
4:188848538:T:C	50	100	1	0.1144
4:188848647:T:A	50	100	1	0.1536
4:188848772:C:A	50	100	1	0.1536
4:188848831:T:C	50	100	1	0.154
4:188848930:A:G	50	100	1	0.1534
4:188849000:A:T	50	100	0.99	0.1534
4:188849108:G:A	50	100	1	0.1616
4:188849221:A:G	50	98	1	0.0817
4:188849355:A:C	49	100	1	0.1534
4:188849416:A:G	50	100	1	0.1534
4:188849507:C:T	50	100	0.99	0.152
4:188849523:A:G	50	100	1	0.1534
4:188849570:A:G	50	100	1	0.1536
4:188849579:C:A	50	100	1	0.1534
4:188849675:C:T	50	100	1	0.1534
4:188849829:T:C	50	100	1	0.08987
4:188850522:C:T	50	100	1	0.152
4:188850531:T:A	50	100	0.97	0.01979
4:188850550:T:C	50	100	1	0.0866
4:188851336:C:T	50	100	1	0.1616
4:188851434:C:T	50	100	1	0.08987
4:188851563:C:T	50	98	0.8	0.05882
4:188851748:T:C	50	100	1	0.04902
4:188852115:G:A	50	100	1	0.1534
4:188852159:A:G	50	100	1	0.3775
4:188852200:C:T	50	100	1	0.1518
4:188852274:A:T	50	100	1	0.1534
4:188852432:A:G	50	100	0.97	0.04394
4:188853234:A:G	50	100	1	0.08315
4:188853350:A:G	50	100	1	0.04684
4:188853646:G:C	50	100	1	0.04702
4:188853674:A:C	50	100	1	0.1534
4:188853954:C:T	50	100	1	0.1536
4:188854219:C:A	50	100	0.99	0.09677
4:188854270:A:G	50	98	0.99	0.2587
4:188854290:C:T	50	100	1	0.1518
4:188854704:A:T	50	100	0.96	0.06718
4:188855065:C:T	50	100	1	0.1534
4:188855419:T:G	50	100	1	0.1536
4:188855545:T:A	50	100	0.99	0.08696
4:188855663:T:C	50	100	1	0.1616
4:188857042:G:A	50	100	0.98	0.3353
4:188857160:A:G	50	100	1	0.1534
4:188857305:G:A	50	100	1	0.1534
4:188857414:A:C	50	100	1	0.1534
4:188857500:C:T	50	100	1	0.1618
4:188857658:G:A	50	100	0.99	0.09641
4:188857807:G:T	50	96	0.96	0.429
4:188857985:G:A	50	98	0.89	0.11
4:188858112:T:G	50	98	0.87	0.03286
4:188858747:A:G	50	100	1	0.1532
4:188858960:G:A	50	100	0.98	0.25
4:188859036:A:G	50	98	1	0.1532
4:188859256:G:A	50	100	1	0.1532
4:188859462:C:T	50	100	0.98	0.1133
4:188859589:C:T	50	100	0.99	0.08206
4:188859852:T:C	50	100	1	0.1532
4:188860243:A:G	50	100	1	0.1538
4:188860860:C:T	50	100	1	0.1532
4:188861425:C:G	50	100	0.96	0.06609
4:188861665:T:G	50	100	0.98	0.3673
4:188861731:G:A	50	100	0.96	0.0659
4:188861742:A:T	50	100	1	0.1534
4:188861764:G:A	50	98	0.98	0.1146
4:188861901:A:G	50	100	1	0.1534
4:188861917:C:A	50	100	0.96	0.07771
4:188861953:C:T	50	100	1	0.1534
4:188861963:C:T	50	100	1	0.1532
4:188862142:C:T	50	100	0.98	0.1538
4:188862250:A:T	50	100	1	0.1532
4:188862598:T:C	50	100	1	0.1532
4:188862631:G:A	50	100	0.97	0.2338
4:188862863:G:A	50	100	1	0.1532
4:188862867:C:A	50	100	0.94	0.0748
4:188862890:G:A	50	100	1	0.1532
4:188863297:G:A	50	100	1	0.15310000000000001
4:188863702:T:C	50	100	1	0.1532
4:188863713:A:G	50	100	0.99	0.2358
4:188863727:G:A	50	100	1	0.1532
4:188863773:T:A	50	100	1	0.1532
4:188863864:G:A	50	100	1	0.1534
4:188863868:C:T	50	100	0.97	0.4524
4:188863989:A:G	50	100	0.98	0.08152
4:188864109:C:T	50	100	1	0.1536
4:188864176:G:A	50	100	1	0.1534
4:188864321:C:T	50	98	0.91	0.01761
4:188864340:G:C	50	100	0.99	0.154
4:188864341:G:A	50	100	0.97	0.1538
4:188864600:A:G	50	100	1	0.1536
4:188864632:T:C	50	100	0.96	0.08134
4:188864764:G:A	50	100	1	0.15310000000000001
4:188865014:C:G	50	100	1	0.1534
4:188865264:C:G	50	100	1	0.15310000000000001
4:188865272:T:C	50	100	1	0.1532
4:188865457:G:T	50	100	0.96	0.08824
4:188865564:G:T	50	100	1	0.1534
4:188866001:T:C	50	100	1	0.1532
4:188866070:G:A	50	100	0.67	0.02505
4:188866121:G:A	50	100	0.99	0.1532
4:188866128:T:C	50	100	1	0.15310000000000001
4:188866364:T:A	50	100	1	0.1532
4:188866425:A:T	50	100	0.93	0.08787
4:188866445:G:A	50	100	1	0.1541
4:188866496:C:T	50	100	0.96	0.1534
4:188866507:G:A	50	100	1	0.1538
4:188866541:T:C	50	100	1	0.1534
4:188866802:A:G	50	100	1	0.1536
4:188866820:C:T	50	100	0.94	0.06318
4:188866821:A:G	50	100	0.99	0.1545
4:188866975:T:C	50	100	0.96	0.1009
4:188866988:C:T	50	100	0.99	0.1532
4:188867306:C:T	50	100	0.99	0.154
4:188867308:T:C	50	100	0.99	0.1538
4:188867406:G:A	50	100	0.99	0.1536
4:188867445:A:C	50	98	0.96	0.08061
4:188867462:G:A	50	100	0.99	0.1534
4:188867491:A:T	50	100	0.93	0.03468
4:188867507:T:A	50	100	0.99	0.1538
4:188867515:C:T	50	100	0.99	0.1541
4:188867519:T:G	50	100	0.99	0.1543
4:188867612:A:T	50	92	0.94	0.3381
4:188867816:C:T	47	85.1	0.68	0.06264
4:188867820:C:T	48	89.6	0.64	0.04811
4:188868121:C:A	50	100	0.97	0.1534
4:188868204:A:G	50	100	0.8	0.01906
4:188868478:T:C	50	98	0.95	0.1516
4:188868592:C:T	50	100	0.93	0.01253
4:188868817:G:A	50	100	0.82	0.07916
4:188868868:C:T	50	98	0.78	0.02088
4:188868916:T:C	50	98	0.89	0.1512
4:188868917:G:A	50	98	0.85	0.2404
4:188868964:C:T	50	100	0.76	0.08333
4:188869305:G:T	50	96	0.84	0.1765
4:188869388:C:T	50	92	0.79	0.06064
4:188869521:A:G	47	91.5	0.7	0.0463
4:188869530:A:G	49	98	0.79	0.01017
4:188869949:C:T	50	88	0.65	0.2542
4:188869967:C:T	50	98	0.84	0.1679
4:188870069:A:T	50	82	0.76	0.4953
4:188870095:G:A	50	86	0.76	0.2429
4:188870139:G:A	50	100	0.79	0.04739
4:188870188:G:A	50	98	0.72	0.0256
4:188870340:T:C	50	96	0.76	0.278
4:188870703:C:T	50	98	0.83	0.0719
4:188870784:T:C	50	92	0.89	0.2763
4:188870845:G:A	49	100	0.8	0.03885
4:188870940:G:A	44	79.5	0.9	0.2729
4:188870973:G:C	40	82.5	0.88	0.2763
4:188871081:C:G	48	75	0.72	0.1209
4:188871232:G:A	50	98	0.93	0.1563
4:188871262:A:G	50	100	0.71	0.03704
4:188871267:C:T	50	98	0.92	0.04012
4:188871592:C:G	50	100	0.86	0.02705
4:188871593:G:A	50	98	0.94	0.163
4:188871775:G:A	50	100	0.88	0.1398
4:188871837:C:T	50	98	0.94	0.1578
4:188871993:C:T	50	96	0.94	0.1814
4:188872048:A:G	50	100	0.87	0.1963
4:188872062:A:C	50	98	0.94	0.1765
4:188872065:A:G	50	100	0.99	0.02941
4:188872073:G:A	50	98	0.94	0.1765
4:188872436:A:G	50	100	0.9	0.05846
4:188872640:C:G	50	96	0.97	0.04339
4:188873035:A:G	50	98	0.86	0.2369
4:188873050:G:A	50	100	0.92	0.08533
4:188873057:A:G	50	98	0.9	0.1812
4:188873075:G:C	50	98	0.92	0.1683
4:188873082:C:T	50	100	0.91	0.321
4:188873170:A:G	50	98	0.92	0.1777
4:188873181:T:C	50	96	0.91	0.3143
4:188873263:T:G	50	98	0.92	0.07044
4:188873323:C:T	50	100	0.92	0.0561
4:188873371:T:C	50	96	0.84	0.0837
4:188873549:G:T	50	98	0.94	0.3341
4:188873567:A:G	50	94	0.92	0.3983
4:188873598:T:C	50	96	0.94	0.2743
4:188873608:G:A	50	100	0.88	0.05955
4:188873609:A:G	50	100	0.93	0.1812
4:188873643:T:C	46	97.8	0.83	0.0394
4:188873657:G:A	44	88.6	0.92	0.1353
4:188873697:A:G	41	90.2	0.91	0.1814
4:188873702:C:A	42	83.3	0.91	0.3192
4:188873704:T:C	43	100	0.91	0.06845
4:188873709:T:G	45	84.4	0.92	0.4847
4:188873715:C:T	45	97.8	0.89	0.05574
4:188873731:C:T	45	93.3	0.92	0.1144
4:188873734:G:T	45	86.7	0.91	0.4577
4:188873748:G:A	49	95.9	0.91	0.1663
4:188873751:A:C	46	91.3	0.92	0.4809
4:188873752:C:T	48	95.8	0.93	0.1772
4:188873753:T:C	49	98	0.82	0.0187
4:188873786:G:A	49	98	0.93	0.1774
4:188874015:T:A	50	98	0.95	0.14
4:188874031:A:G	50	100	0.98	0.01198
4:188874188:G:A	48	95.8	0.88	0.2086
4:188874224:G:A	48	93.8	0.82	0.1995
4:188874229:A:T	44	90.9	0.82	0.1988
4:188874289:G:A	39	76.9	0.78	0.2044
4:188874708:G:A	44	93.2	0.77	0.1663
4:188874742:A:G	48	100	0.96	0.1781
4:188874829:T:C	48	100	0.96	0.2001
4:188875157:A:G	50	100	0.93	0.06481
4:188875462:T:C	50	98	0.96	0.2162
4:188876005:C:T	50	100	0.88	0.01525
4:188876107:A:C	50	98	0.98	0.2026
4:188876273:C:A	50	100	1	0.2077
4:188876436:C:T	50	100	1	0.1792
4:188876452:C:T	50	100	1	0.201
4:188876462:A:C	50	100	0.99	0.1914
4:188876590:A:C	50	100	0.98	0.209
4:188876616:A:G	50	100	0.92	0.09041
4:188876823:G:A	50	100	0.98	0.01834
4:188876825:G:A	50	100	0.92	0.01525
4:188876831:T:G	50	100	0.98	0.2026
4:188877449:G:T	50	100	1	0.2013
4:188877485:G:A	50	100	1	0.1794
4:188877626:G:A	50	100	1	0.2093
4:188877692:A:G	50	100	1	0.191
4:188877697:C:T	50	100	0.97	0.02941
4:188877725:A:G	50	100	1	0.1794
4:188877790:G:A	50	100	0.99	0.08479
4:188877865:T:C	50	100	1	0.2028
4:188878040:C:T	50	100	1	0.1719
4:188878075:C:A	50	100	1	0.199
4:188878183:A:G	50	100	1	0.1924
4:188878323:G:A	50	100	1	0.1298
4:188878433:C:T	50	100	0.96	0.1692
4:188878548:A:G	50	100	0.99	0.411
4:188878559:C:T	50	100	1	0.2017
4:188878590:G:A	50	100	0.96	0.0236
4:188879332:T:G	50	100	0.99	0.4165
4:188879535:A:G	50	100	0.99	0.03395
4:188879841:A:G	50	100	1	0.2017
4:188879846:G:A	50	100	1	0.2017
4:188880092:A:T	50	100	0.86	0.03395
4:188880120:T:C	50	100	0.98	0.2073
4:188880251:T:C	50	100	0.97	0.02959
4:188880523:A:G	50	100	1	0.2084
4:188880668:G:A	50	100	1	0.2042
4:188880898:G:A	50	100	1	0.1792
4:188880921:T:C	50	100	1	0.2015
4:188880985:T:C	50	100	0.99	0.01761
4:188881225:T:C	50	100	1	0.1792
4:188881257:A:G	50	100	1	0.1285
4:188881374:T:C	50	100	1	0.2004
4:188881559:T:C	50	100	1	0.2013
4:188881560:G:A	50	100	1	0.2081
4:188881602:C:A	50	98	1	0.2055
4:188881702:A:C	50	100	1	0.148
4:188881703:G:A	50	100	1	0.1285
4:188881798:T:C	50	100	1	0.1792
4:188881879:G:A	50	100	1	0.2081
4:188881944:C:T	50	100	1	0.04285
4:188882147:T:C	50	100	0.98	0.203
4:188882308:T:G	50	98	1	0.2081
4:188882353:A:T	50	100	1	0.2077
4:188882489:A:T	50	100	1	0.04285
4:188882495:T:C	50	100	1	0.2081
4:188882514:C:T	50	100	1	0.2013
4:188882589:C:G	50	100	1	0.2081
4:188882647:C:T	50	100	1	0.1792
4:188882789:G:A	50	100	1	0.2081
4:188882888:C:A	44	97.7	0.71	0.01797
4:188882956:A:G	50	100	1	0.2079
4:188883192:A:G	50	96	1	0.2079
4:188883247:G:A	50	98	1	0.2077
4:188883249:C:G	50	98	1	0.2077
4:188883255:G:A	50	98	1	0.07226
4:188883432:A:G	50	100	1	0.2077
4:188883455:G:T	50	100	0.97	0.01434
4:188883503:A:C	50	100	1	0.2077
4:188883507:T:C	50	100	1	0.3951
4:188883549:C:T	50	100	1	0.1264
4:188883735:C:T	50	98	0.77	0.05102
4:188883736:C:G	50	100	0.98	0.1955
4:188883890:C:A	50	100	1	0.2079
4:188883950:A:G	50	100	1	0.1796
4:188884094:A:T	50	98	0.99	0.2079
4:188884229:A:T	50	100	1	0.2079
4:188884271:A:G	50	100	1	0.2053
4:188884469:T:C	50	100	1	0.2124
4:188884545:A:T	50	100	0.98	0.1955
4:188884609:T:A	50	100	0.98	0.3538
4:188884635:A:G	50	100	0.98	0.3658
4:188884722:G:T	50	98	0.95	0.4695
4:188884847:C:T	50	96	0.99	0.4561
4:188884869:A:G	50	100	0.99	0.4561
4:188885005:G:A	50	100	0.99	0.06064
4:188885109:A:G	50	100	0.97	0.02959
4:188885226:T:C	50	100	0.99	0.3753
4:188885260:T:C	50	100	0.98	0.1905
4:188885331:T:A	50	100	0.96	0.04049
4:188885753:T:C	50	100	0.99	0.3519
4:188885775:G:A	50	100	0.99	0.06028
4:188885801:C:A	50	100	0.87	0.0394
4:188886168:T:C	50	100	0.98	0.3591
4:188886426:A:G	50	100	1	0.1293
4:188886910:T:C	50	100	1	0.1367
4:188886987:T:C	50	100	1	0.06009
4:188887361:G:A	50	100	0.95	0.02197
4:188887541:T:C	50	100	0.99	0.4011
4:188887662:G:C	50	100	1	0.01906
4:188887738:G:A	50	100	0.99	0.2151
4:188887824:G:C	50	100	0.99	0.1612
4:188888137:A:G	50	100	1	0.187
4:188888289:C:T	50	98	1	0.1687
4:188888345:A:T	50	100	1	0.1687
4:188888541:T:A	50	100	1	0.0167
4:188888780:A:C	50	100	0.96	0.04067
4:188888971:T:A	50	100	1	0.4564
4:188889064:G:A	50	100	0.96	0.04757
4:188889267:C:A	50	100	1	0.06354
4:188889596:C:T	50	100	1	0.1298
4:188889714:T:C	50	100	0.71	0.0158
4:188889959:A:G	50	100	1	0.06373
4:188890203:A:G	50	100	0.99	0.4087
4:188890425:A:T	50	100	0.98	0.06118
4:188890842:T:C	50	100	1	0.4562
4:188890882:C:T	50	100	0.99	0.0256
4:188890912:C:G	50	100	0.99	0.1373
4:188890918:T:A	50	100	1	0.0167
4:188890926:T:G	50	100	0.99	0.1373
4:188891147:C:T	50	100	0.81	0.01035
4:188891192:T:C	50	100	0.87	0.01126
4:188891193:C:T	50	100	1	0.06373
4:188891321:A:T	50	100	1	0.4537
4:188891370:C:T	50	100	0.99	0.4537
4:188891486:T:C	50	100	0.99	0.1868
4:188891670:T:C	50	100	0.98	0.05065
4:188891719:C:A	50	100	0.97	0.04067
4:188891852:C:A	50	100	0.98	0.04503
4:188891884:T:C	50	100	0.99	0.1511
4:188892006:T:C	50	100	0.99	0.4047
4:188892016:C:T	50	100	1	0.3362
4:188892217:C:T	50	100	0.98	0.05047
4:188892245:G:A	50	100	0.99	0.06373
4:188892302:G:A	50	100	0.97	0.04067
4:188892350:G:T	50	100	0.96	0.03686
4:188892673:C:T	50	100	0.99	0.4557
4:188892810:T:C	50	100	1	0.4555
4:188892837:G:C	50	100	0.98	0.05047
4:188892907:C:T	50	100	0.98	0.05047
4:188892918:T:A	50	100	0.98	0.05047
4:188893022:C:T	50	100	0.98	0.05047
4:188893087:C:A	50	100	1	0.4069
4:188893432:G:A	50	100	1	0.0719
4:188893544:A:C	50	100	0.79	0.01089
4:188893701:A:G	50	100	0.99	0.1567
4:188893840:C:T	50	100	0.99	0.4557
4:188893852:T:C	50	100	0.98	0.1376
4:188893893:T:C	50	100	0.97	0.04067
4:188894050:C:A	50	100	0.98	0.05047
4:188894426:G:A	50	100	0.97	0.04049
4:188894475:G:A	50	100	0.88	0.01307
4:188894482:A:G	50	100	0.99	0.1472
4:188894498:A:G	50	100	0.91	0.02741
4:188894774:G:A	50	100	0.99	0.3351
4:188894891:C:T	50	100	0.98	0.05029
4:188894894:G:C	50	100	0.97	0.1699
4:188895153:C:T	50	100	0.97	0.04484
4:188895248:A:G	50	100	0.98	0.05029
4:188895252:C:T	50	100	0.98	0.04484
4:188895468:T:C	50	100	0.98	0.4657
4:188895475:G:C	50	100	0.98	0.15
4:188895751:G:A	50	100	0.94	0.04702
4:188895826:A:G	49	100	0.96	0.07807
4:188895876:A:G	50	94	0.99	0.1064
4:188895938:G:A	46	97.8	0.96	0.08206
4:188896019:T:C	50	100	0.99	0.08206
4:188896272:C:T	50	98	1	0.04775
4:188896479:T:C	49	100	1	0.06354
4:188896576:T:C	50	100	0.99	0.0679
4:188896802:T:C	50	100	1	0.06373
4:188897090:A:G	50	100	1	0.06391
4:188897198:A:G	50	100	1	0.3036
4:188897398:T:G	50	100	1	0.3275
4:188897484:A:G	50	100	0.98	0.0679
4:188897509:T:C	50	98	1	0.06409
4:188897539:A:G	50	100	1	0.3273
4:188897872:G:A	50	100	1	0.06373
4:188897920:C:G	50	100	0.96	0.0915
4:188897984:G:A	50	98	0.96	0.05973
4:188898109:G:A	50	100	1	0.06391
4:188898116:T:C	50	100	1	0.06391
4:188898303:G:T	50	100	1	0.06409
4:188898359:A:T	50	100	0.99	0.04049
4:188898420:T:G	50	100	0.98	0.04375
4:188898435:A:T	50	100	0.99	0.03123
4:188898445:C:A	50	100	1	0.06391
4:188898595:G:C	50	100	0.99	0.06373
4:188898596:T:C	50	100	1	0.06881
4:188898622:C:T	50	100	1	0.0236
4:188898672:T:C	50	100	1	0.06391
4:188898732:C:A	50	100	1	0.3286
4:188899114:G:A	50	100	1	0.06409
4:188899145:T:A	50	100	1	0.06409
4:188899170:T:C	50	100	1	0.08515
4:188899380:T:C	50	100	1	0.06391
4:188899390:T:C	50	100	1	0.06391
4:188899433:A:G	50	100	1	0.06391
4:188899436:G:A	50	100	1	0.06391
4:188899552:T:C	50	100	1	0.06391
4:188899635:A:G	50	100	1	0.06391
4:188899641:T:C	50	100	1	0.06391
4:188899642:G:A	50	100	1	0.06391
4:188899655:A:T	50	98	1	0.06391
4:188899680:C:T	50	100	1	0.06409
4:188899766:T:C	50	100	0.97	0.03105
4:188899828:G:C	50	100	0.99	0.06754
4:188899918:T:C	50	100	1	0.06427
4:188899933:A:C	50	100	1	0.0138
4:188899997:C:A	50	100	1	0.0138
4:188900031:G:T	50	100	1	0.06427
4:188900354:C:T	50	100	1	0.05846
4:188900361:C:G	50	100	0.99	0.02215
4:188900640:G:A	50	100	0.98	0.1008
4:188900797:G:A	50	100	1	0.04503
4:188900820:A:G	50	100	1	0.1111
4:188900842:C:G	50	100	1	0.1111
4:188900940:G:A	50	100	1	0.02233
4:188901096:T:C	50	100	1	0.04503
4:188901155:G:A	50	100	1	0.1111
4:188901157:C:T	50	100	1	0.1111
4:188901316:G:C	50	100	1	0.1113
4:188901346:G:C	50	100	1	0.1137
4:188901504:G:T	50	100	1	0.03758
4:188901530:G:T	50	100	1	0.114
4:188901540:T:C	50	100	1	0.114
4:188901560:G:A	50	100	1	0.114
4:188901569:C:A	50	100	0.99	0.3381
4:188901743:A:G	50	100	0.98	0.06736
4:188901805:C:T	50	100	1	0.1138
4:188901806:A:G	50	100	1	0.1138
4:188901813:C:T	50	100	0.96	0.0305
4:188901901:C:T	50	100	1	0.1138
4:188901936:G:T	50	100	1	0.1138
4:188901963:A:C	50	100	0.99	0.03704
4:188902051:A:G	50	100	1	0.1138
4:188902089:C:A	50	100	1	0.1138
4:188902180:A:G	50	100	1	0.1138
4:188902181:T:C	50	100	0.97	0.341
4:188902281:C:T	50	100	1	0.1138
4:188902306:C:G	50	100	0.87	0.04103
4:188902365:G:A	50	100	1	0.114
4:188902568:T:C	50	98	1	0.05192
4:188902821:A:G	50	100	1	0.02378
4:188902885:G:A	50	100	1	0.114
4:188903172:T:G	50	100	1	0.0138
4:188903265:C:T	50	100	0.96	0.03794
4:188903272:A:G	50	100	1	0.1138
4:188903328:G:A	50	100	0.98	0.3141
4:188903668:T:C	50	100	1	0.1111
4:188903675:C:G	50	100	1	0.02378
4:188903728:A:G	50	100	0.98	0.3379
4:188904067:A:G	50	100	1	0.03776
4:188904088:A:G	50	100	0.7	0.01307
4:188904439:A:G	50	100	0.94	0.0118
4:188904526:C:T	50	100	0.96	0.3393
4:188904531:G:A	50	100	0.93	0.02251
4:188904603:C:A	50	100	0.93	0.01107
4:188904812:A:G	49	95.9	0.91	0.4379
4:188904828:G:A	50	96	0.88	0.08007
4:188904895:A:G	50	92	0.75	0.01452
4:188904906:G:T	49	93.9	0.78	0.01924
4:188904909:G:T	47	100	0.83	0.01325
4:188904916:T:A	49	95.9	0.73	0.01888
4:188904919:A:G	49	93.9	0.74	0.02106
4:188905380:T:C	46	100	0.89	0.01344
4:188905497:T:C	50	100	0.99	0.08987
4:188905617:C:T	50	100	0.96	0.05211
4:188905713:C:T	50	100	0.96	0.02469
4:188906104:A:G	50	100	1	0.02923
4:188906336:G:A	50	100	1	0.1244
4:188906340:C:G	50	100	1	0.02378
4:188906579:T:C	50	100	0.92	0.09713
4:188906664:A:C	50	100	0.98	0.4608
4:188906891:A:G	50	100	0.99	0.4666
4:188906990:A:G	50	100	0.82	0.03486
4:188907038:T:G	50	100	0.99	0.3564
4:188907063:C:T	50	100	0.99	0.3486
4:188907140:A:C	50	100	1	0.1754
4:188907183:C:T	50	100	1	0.1781
4:188907218:G:A	50	100	0.99	0.3221
4:188907299:C:T	50	100	0.97	0.1638
4:188907747:C:T	50	100	1	0.1144
4:188907757:C:T	50	100	1	0.0138
4:188907879:A:C	50	100	1	0.01107
4:188907953:C:T	50	100	1	0.08951
4:188907965:G:A	50	100	1	0.05156
4:188908112:C:T	50	100	1	0.02633
4:188908122:T:A	50	100	1	0.47
4:188908148:C:T	50	100	1	0.0886
4:188908188:T:G	50	100	1	0.0915
4:188908232:G:T	50	100	0.94	0.01434
4:188908286:A:G	50	100	1	0.05537
4:188908536:C:T	50	100	1	0.02378
4:188908595:G:A	50	100	0.99	0.4336
4:188908662:G:A	50	100	0.99	0.4454
4:188908748:T:C	50	100	1	0.05374
4:188908897:T:C	50	100	1	0.02378
4:188909075:G:A	50	100	0.91	0.01253
4:188909208:A:G	50	100	0.97	0.0659
4:188909253:A:G	50	100	1	0.05919
4:188909484:G:T	50	100	0.98	0.1609
4:188909626:C:T	50	98	0.99	0.3172
4:188909870:A:G	50	100	0.98	0.1725
4:188909922:T:C	50	100	1	0.08297
4:188909932:G:A	50	100	1	0.04285
4:188909972:G:T	50	100	0.91	0.04303
4:188910009:A:G	50	100	1	0.4403
4:188910177:T:C	50	100	1	0.04448
4:188910178:G:A	50	100	1	0.08297
4:188910563:G:A	50	100	1	0.03141
4:188910766:G:A	50	100	0.99	0.3154
4:188911496:T:C	50	100	1	0.4403
4:188911537:G:A	50	100	1	0.3208
4:188911589:T:G	50	100	1	0.02578
4:188911971:G:T	50	100	1	0.3201
4:188911977:G:C	50	100	1	0.05574
4:188912059:T:G	50	100	1	0.4345
4:188912068:A:G	50	100	1	0.05138
4:188912125:A:G	50	100	1	0.4405
4:188912142:G:A	50	100	1	0.459
4:188912489:A:T	50	100	1	0.4174
4:188912718:G:A	50	100	0.86	0.0423
4:188912743:G:C	50	100	1	0.3219
4:188912789:T:G	50	100	1	0.4114
4:188912878:G:C	50	100	1	0.4118
4:188912887:T:C	50	100	1	0.4116
4:188912921:C:T	50	100	1	0.03086
4:188912937:C:T	50	100	1	0.03686
4:188912972:C:G	50	100	1	0.01362
4:188912991:T:C	50	100	1	0.4114
4:188913102:T:C	50	100	1	0.03105
4:188913191:A:G	50	100	1	0.4112
4:188913217:C:T	50	100	1	0.05138
4:188913259:C:T	50	100	1	0.08951
4:188913277:A:G	50	100	1	0.05138
4:188913380:C:T	50	100	0.99	0.411
4:188913411:C:G	50	100	0.99	0.411
4:188913466:C:G	50	100	1	0.0216
4:188913760:C:T	50	96	0.99	0.4159
4:188913762:A:G	50	96	0.98	0.4274
4:188913767:A:G	50	96	0.99	0.4161
4:188913768:C:A	50	100	0.96	0.01924
4:188913845:A:G	50	96	1	0.4163
4:188913896:A:G	50	98	1	0.4105
4:188914076:G:A	50	100	1	0.08951
4:188914272:C:T	50	98	1	0.4107
4:188914279:G:A	50	98	1	0.4107
4:188914308:C:G	50	98	0.99	0.321
4:188914318:T:G	50	98	1	0.4107
4:188914439:G:A	50	98	1	0.4109
4:188914500:C:G	50	100	1	0.01107
4:188914546:G:A	50	94	1	0.4165
4:188914621:C:T	50	98	1	0.4163
4:188914816:A:G	50	100	0.79	0.01852
4:188914826:C:T	50	100	1	0.08896
4:188914887:G:C	50	98	0.99	0.4163
4:188914944:G:A	50	98	0.99	0.4163
4:188914952:G:A	50	100	0.99	0.01017
4:188915032:T:C	50	98	0.99	0.4165
4:188915352:C:A	50	100	0.96	0.01906
4:188915393:C:G	50	100	1	0.08878
4:188915511:G:A	50	100	1	0.08606
4:188915532:C:T	50	98	0.99	0.4161
4:188915559:C:A	50	98	0.99	0.4161
4:188915593:T:C	50	98	0.98	0.4161
4:188915597:G:A	50	98	0.99	0.4161
4:188915616:T:A	50	98	0.99	0.4163
4:188915684:T:C	50	98	0.99	0.4163
4:188915691:G:T	50	98	0.98	0.4165
4:188915721:G:T	50	98	0.99	0.4165
4:188915739:G:T	50	98	0.99	0.4165
4:188915740:A:C	50	98	0.99	0.4163
4:188915799:T:C	50	98	0.99	0.4163
4:188916258:A:G	50	100	1	0.03686
4:188916321:A:G	50	100	1	0.01035
4:188916332:A:G	50	100	1	0.4167
4:188916421:G:A	50	100	1	0.4962
4:188916559:C:T	50	100	0.7	0.03395
4:188916728:A:C	50	100	1	0.03686
4:188916851:T:C	50	100	1	0.4119
4:188917729:G:A	50	100	1	0.02142
4:188917797:G:T	50	100	0.99	0.396
4:188917886:T:C	50	100	1	0.3203
4:188918317:C:T	50	100	1	0.3186
4:188918484:T:C	50	100	0.97	0.0659
4:188918534:T:A	50	100	0.87	0.02651
4:188918705:T:C	50	100	1	0.4141
4:188918760:C:A	50	100	0.98	0.07426
4:188918941:T:G	50	100	0.98	0.102
4:188919031:T:G	50	100	0.91	0.05537
4:188919148:T:A	50	100	1	0.01344
4:188919217:G:T	50	100	1	0.4038
4:188919315:G:A	50	100	0.82	0.01398
4:188919779:T:C	50	100	1	0.47
4:188919820:C:T	50	100	1	0.0187
4:188919867:G:A	50	100	1	0.38
4:188919944:A:G	50	100	1	0.04121
4:188920173:C:T	50	100	1	0.38
4:188920224:T:G	50	100	1	0.38
4:188920226:T:C	50	100	1	0.3745
4:188920229:C:T	50	100	1	0.38
4:188920344:G:A	50	100	1	0.3132
4:188920351:T:C	50	100	1	0.3802
4:188920411:C:A	50	100	1	0.3802
4:188920569:T:C	50	100	1	0.492
4:188920674:C:T	50	100	1	0.3747
4:188920790:T:C	50	100	1	0.03359
4:188920943:G:T	50	100	0.99	0.03813
4:188920964:G:A	50	100	1	0.03377
4:188921278:C:G	50	100	1	0.382
4:188921291:T:G	50	100	1	0.03359
4:188921527:C:T	50	100	1	0.09913
4:188921578:G:A	50	100	1	0.3805
4:188921678:C:T	50	100	1	0.03776
4:188921829:G:A	50	100	1	0.3807
4:188921856:T:C	50	100	1	0.3805
4:188922032:C:T	50	100	0.88	0.04121
4:188922087:T:A	50	100	1	0.3767
4:188922129:C:T	50	100	1	0.3152
4:188922244:C:T	50	100	1	0.382
4:188922312:G:T	50	100	1	0.03286
4:188922328:T:A	50	98	1	0.3767
4:188922351:A:C	50	100	1	0.49
4:188922379:G:A	50	100	1	0.02397
4:188922382:T:G	50	100	1	0.04139
4:188922464:G:A	50	100	1	0.3822
4:188922493:T:C	50	100	1	0.3822
4:188922647:C:G	50	100	1	0.3822
4:188923319:C:T	50	100	1	0.3824
4:188923347:T:C	50	100	1	0.061
4:188923433:A:G	50	100	1	0.061
4:188923501:G:A	50	100	1	0.3807
4:188923701:G:T	50	100	1	0.3139
4:188923757:C:T	50	100	1	0.3771
4:188923834:A:G	50	100	1	0.02251
4:188923897:T:C	50	100	1	0.3771
4:188924046:A:G	50	100	1	0.3756
4:188924220:T:A	50	100	1	0.03813
4:188924422:A:C	50	100	0.99	0.3831
4:188924512:A:T	50	100	1	0.03813
4:188924601:T:A	50	100	1	0.3813
4:188924667:C:T	50	100	1	0.04375
4:188924698:A:G	50	100	1	0.3809
4:188924746:A:G	49	100	1	0.3811
4:188924750:A:C	50	98	1	0.3755
4:188924827:G:A	50	100	1	0.3811
4:188924834:G:A	50	100	1	0.09913
4:188924962:C:G	50	100	1	0.3825
4:188925039:G:A	50	98	1	0.3751
4:188925190:G:A	50	100	1	0.02106
4:188925226:A:G	50	100	1	0.3814
4:188925320:A:C	50	100	1	0.3771
4:188925382:T:G	50	100	1	0.3811
4:188925477:G:A	50	100	1	0.3805
4:188925628:C:T	50	100	0.84	0.01398
4:188925838:G:A	50	100	0.98	0.03486
4:188925844:G:A	50	100	0.99	0.4114
4:188925999:T:C	50	100	0.99	0.07117
4:188926082:T:A	50	96	1	0.3876
4:188926289:T:C	50	100	0.84	0.02778
4:188926802:C:A	50	100	1	0.4094
4:188926822:A:G	50	100	1	0.07589
4:188926847:G:A	50	100	1	0.1009
4:188927253:C:T	50	98	1	0.3568
4:188927298:G:A	50	100	0.97	0.07589
4:188927324:G:T	50	98	1	0.3909
4:188927422:T:G	50	100	1	0.317
4:188927489:G:A	50	98	1	0.3907
4:188927567:G:T	50	100	0.9	0.01688
4:188927709:A:C	50	100	1	0.3932
4:188927778:T:C	50	98	1	0.2153
4:188927946:G:A	50	100	0.9	0.01307
4:188927972:A:C	50	100	1	0.3932
4:188927999:T:A	50	98	1	0.3493
4:188928049:C:T	50	98	1	0.3493
4:188928075:A:G	50	98	1	0.217
4:188928404:T:C	50	100	1	0.01089
4:188928521:A:G	50	100	1	0.3916
4:188928757:G:A	50	98	1	0.02106
4:188928988:G:A	50	100	1	0.3914
4:188929009:A:G	50	100	1	0.01089
4:188929219:T:A	50	100	1	0.3914
4:188929282:A:G	50	100	1	0.3914
4:188929299:G:A	50	100	1	0.315
4:188929309:G:A	50	98	1	0.2155
4:188929314:C:T	50	98	1	0.3925
4:188929362:G:T	50	100	1	0.315
4:188929407:A:G	50	100	1	0.01144
4:188929409:C:G	50	100	1	0.01107
4:188929425:A:C	50	100	1	0.01089
4:188929437:G:T	50	100	1	0.3914
4:188929619:C:T	50	98	1	0.3925
4:188929709:G:A	50	100	1	0.03958
4:188929811:G:A	50	100	1	0.0561
4:188929863:G:A	50	100	1	0.3932
4:188929989:C:T	50	100	1	0.03667
4:188930059:G:A	50	100	1	0.3564
4:188930099:G:A	50	100	1	0.01071
4:188930217:G:T	50	100	1	0.3916
4:188930256:G:T	50	100	1	0.3914
4:188930386:C:A	50	100	1	0.01071
4:188930417:T:C	50	100	1	0.3916
4:188930556:G:A	50	100	1	0.3911
4:188930679:G:A	50	100	1	0.3569
4:188930729:T:A	50	100	1	0.02088
4:188930735:T:C	50	100	1	0.03667
4:188930804:C:T	50	100	1	0.3914
4:188930835:A:G	50	100	1	0.3914
4:188930852:C:T	50	100	1	0.01071
4:188930917:C:A	50	100	0.84	0.02778
4:188930929:A:C	50	100	1	0.07607
4:188931188:T:G	50	100	1	0.01344
4:188931314:A:G	50	100	1	0.07607
4:188931333:C:G	50	100	1	0.4138
4:188931584:A:G	50	100	1	0.3511
4:188931675:T:A	50	100	1	0.2131
4:188931830:T:G	50	100	1	0.03686
4:188931982:A:G	50	100	1	0.3934
4:188932045:G:A	50	100	1	0.3934
4:188932175:G:A	50	100	1	0.07607
4:188932350:A:G	50	100	1	0.2131
4:188932625:G:A	50	100	1	0.3152
4:188932845:T:C	50	100	1	0.3916
4:188932846:G:A	50	100	0.98	0.0236
4:188932941:T:A	50	100	1	0.2148
4:188933086:C:T	50	100	1	0.01071
4:188933213:T:C	50	100	1	0.3918
4:188933356:A:T	50	100	1	0.3918
4:188933357:T:C	50	100	1	0.3918
4:188933418:A:T	50	100	1	0.3152
4:188933438:C:T	50	100	1	0.3152
4:188933447:G:A	50	100	1	0.1011
4:188933546:A:T	50	100	1	0.392
4:188933605:C:A	50	100	1	0.3931
4:188933722:C:A	50	100	1	0.3152
4:188933819:C:T	50	100	1	0.2231
4:188933821:A:T	50	100	1	0.3834
4:188933953:G:A	50	100	0.99	0.03885
4:188934042:T:G	50	100	1	0.3838
4:188934373:G:A	50	100	1	0.3155
4:188934419:C:T	50	100	1	0.3838
4:188934472:A:G	50	100	1	0.3838
4:188934517:T:C	50	100	1	0.3838
4:188934523:G:T	50	100	1	0.02433
4:188934584:C:G	50	98	0.98	0.1536
4:188934587:C:A	50	100	1	0.03686
4:188934704:G:T	50	100	1	0.384
4:188934769:C:T	50	100	1	0.3555
4:188934772:G:A	50	100	1	0.01144
4:188934854:A:G	50	100	1	0.2233
4:188934957:G:A	50	100	1	0.06772
4:188935111:A:G	50	100	1	0.03704
4:188935197:G:C	50	100	1	0.2231
4:188935239:T:C	50	100	1	0.3842
4:188935392:T:G	50	100	1	0.06772
4:188935632:G:A	50	100	1	0.01107
4:188935919:G:T	50	100	1	0.03686
4:188935933:C:T	50	100	1	0.384
4:188936265:C:T	50	100	1	0.384
4:188936357:G:A	50	100	0.99	0.1013
4:188936450:G:T	50	100	1	0.323
4:188936580:G:T	50	100	1	0.03686
4:188936675:T:C	50	100	0.99	0.03922
4:188936857:C:G	50	100	1	0.01943
4:188936858:G:A	50	100	0.96	0.01071
4:188936860:G:A	50	100	0.98	0.05065
4:188936870:G:A	50	100	1	0.3555
4:188936917:G:T	50	100	1	0.3836
4:188936930:G:C	50	100	1	0.3922
4:188936931:C:T	50	100	1	0.05991
4:188936939:C:T	50	100	1	0.392
4:188936946:C:A	50	100	1	0.03686
4:188936959:C:T	50	100	1	0.35
4:188936993:C:G	50	100	1	0.3549
4:188937242:A:G	50	100	1	0.3844
4:188937292:C:T	50	100	1	0.1627
4:188937351:C:T	50	100	1	0.2228
4:188937453:A:G	50	100	1	0.3923
4:188937552:T:C	50	100	1	0.3548
4:188937593:C:T	50	100	1	0.3548
4:188937650:T:C	50	100	1	0.3548
4:188937686:T:C	50	100	1	0.3548
4:188937741:C:T	50	100	0.94	0.03359
4:188937855:C:A	50	100	1	0.2228
4:188937941:C:T	50	100	1	0.3847
4:188937957:G:A	50	100	1	0.03704
4:188938012:C:T	50	100	1	0.3548
4:188938072:T:C	50	100	1	0.0236
4:188938163:G:A	50	100	1	0.05991
4:188938204:C:T	50	100	0.88	0.02778
4:188938245:A:T	50	100	0.98	0.03377
4:188938253:T:A	50	100	0.98	0.03377
4:188938279:G:A	50	100	0.98	0.03377
4:188938290:A:T	50	100	0.98	0.03377
4:188938444:T:C	50	100	1	0.3549
4:188938509:A:T	50	100	1	0.03704
4:188938554:A:G	50	98	1	0.3549
4:188938588:T:C	50	100	1	0.03704
4:188939048:G:A	50	100	1	0.01943
4:188939121:A:G	50	100	1	0.06772
4:188939242:C:G	50	100	1	0.3495
4:188939285:A:G	50	100	0.98	0.3513
4:188939286:A:G	50	100	0.99	0.3513
4:188939428:C:T	50	100	1	0.3548
4:188939539:T:A	50	98	0.83	0.0719
4:188939570:T:C	50	100	1	0.3744
4:188939577:A:T	50	100	1	0.3744
4:188939598:G:A	50	100	0.99	0.3497
4:188939639:G:A	50	100	0.96	0.04303
4:188939671:G:C	50	100	0.9	0.01289
4:188939682:G:A	50	100	0.95	0.1318
4:188939856:G:C	50	100	0.99	0.3569
4:188940024:T:G	50	100	0.99	0.2248
4:188940059:A:G	50	100	1	0.3568
4:188940097:G:T	50	100	1	0.3996
4:188940200:A:G	50	100	1	0.04285
4:188940378:G:A	50	100	0.99	0.3902
4:188940399:C:T	50	100	0.99	0.1118
4:188941010:G:T	50	100	1	0.3566
4:188941192:A:G	50	100	1	0.3898
4:188941371:G:A	50	100	0.99	0.3522
4:188941399:C:A	50	100	1	0.04285
4:188941421:C:A	50	100	1	0.1124
4:188941447:T:C	50	100	1	0.2976
4:188941456:C:G	50	100	1	0.39
4:188941498:C:T	50	100	1	0.04285
4:188941531:A:G	50	100	1	0.04285
4:188941584:C:A	50	100	1	0.04285
4:188941697:A:G	50	100	1	0.04285
4:188942124:A:T	50	100	1	0.3907
4:188942187:T:A	50	100	1	0.04285
4:188942242:G:T	50	100	0.99	0.2525
4:188942251:C:T	50	100	0.99	0.2415
4:188942296:A:G	50	100	1	0.04285
4:188942329:G:T	50	100	1	0.04285
4:188942360:A:T	50	100	1	0.04285
4:188942365:A:G	50	100	1	0.01943
4:188942444:G:A	50	100	0.99	0.09078
4:188942528:G:A	50	100	1	0.3473
4:188942923:C:T	50	100	0.99	0.02378
4:188942924:G:A	50	100	1	0.05501
4:188942960:A:G	49	100	0.99	0.3912
4:188943010:T:C	50	100	1	0.1122
4:188943215:G:A	50	100	1	0.04739
4:188943259:A:C	50	100	1	0.1122
4:188943431:T:C	50	100	1	0.01924
4:188943728:A:G	50	100	0.73	0.01071
4:188943938:T:C	50	100	0.99	0.2927
4:188943998:A:G	50	100	1	0.01906
4:188944109:A:G	50	100	1	0.2878
4:188944383:G:A	50	98	0.81	0.01652
4:188944594:C:T	50	100	0.91	0.04139
4:188944652:T:C	50	100	1	0.2404
4:188944675:C:T	50	100	0.98	0.1509
4:188944757:C:T	50	100	1	0.01089
4:188944791:G:A	50	100	1	0.06373
4:188944942:C:T	50	100	1	0.3266
4:188945019:T:C	50	100	1	0.0256
4:188945059:C:T	50	100	1	0.01906
4:188945060:G:T	50	100	1	0.307
4:188945074:T:C	50	100	1	0.01089
4:188945079:T:C	50	100	0.83	0.0492
4:188945119:C:T	50	100	1	0.3233
4:188945192:G:T	50	100	1	0.3264
4:188945206:A:G	50	100	1	0.2406
4:188945314:G:A	50	100	1	0.01906
4:188945381:G:T	50	100	1	0.3264
4:188945405:T:C	50	100	1	0.3072
4:188945413:C:G	50	100	1	0.2429
4:188945493:T:C	50	100	1	0.3264
4:188945495:A:G	50	100	1	0.3264
4:188945775:C:A	50	100	1	0.3235
4:188945856:T:C	50	100	1	0.3264
4:188945988:C:A	50	100	1	0.3264
4:188946008:C:A	50	100	1	0.01906
4:188946096:C:G	50	100	1	0.01906
4:188946112:T:C	50	100	1	0.01797
4:188946191:C:G	50	100	1	0.01906
4:188946318:A:G	50	100	1	0.05556
4:188946362:T:C	50	100	1	0.305
4:188946662:T:C	50	100	1	0.06481
4:188946663:G:T	50	100	1	0.3272
4:188946673:C:T	50	100	1	0.01089
4:188946755:G:A	50	100	1	0.01906
4:188946771:C:T	50	100	0.98	0.3052
4:188946872:A:G	50	100	1	0.07825
4:188946943:G:A	50	100	1	0.3244
4:188946964:C:T	50	100	1	0.0285
4:188946972:C:T	50	100	1	0.2315
4:188947042:C:T	50	100	1	0.02887
4:188947118:G:T	50	100	1	0.02869
4:188947445:T:A	50	100	1	0.01634
4:188947507:G:A	50	100	0.92	0.02614
4:188947599:G:T	50	100	0.99	0.3154
4:188947799:T:C	50	100	1	0.4395
4:188947980:G:T	50	100	0.99	0.2821
4:188948028:G:A	50	100	0.99	0.2351
4:188948079:C:A	50	100	1	0.4136
4:188948261:C:A	50	100	0.99	0.3175
4:188948318:T:G	50	100	0.99	0.2349
4:188948347:A:T	50	100	0.99	0.3179
4:188948392:C:T	50	100	0.94	0.2041
4:188948493:T:C	50	100	0.99	0.2222
4:188948494:T:A	50	98	0.99	0.3215
4:188948531:C:T	50	100	0.99	0.2386
4:188948592:C:T	50	100	1	0.02142
4:188948648:T:C	50	100	0.99	0.3992
4:188948652:T:C	50	100	1	0.1186
4:188948697:A:G	50	100	0.99	0.2977
4:188948699:C:T	50	100	0.99	0.2977
4:188948732:C:T	50	100	1	0.01852
4:188948781:T:C	50	100	1	0.4009
4:188948796:T:C	50	100	0.99	0.4225
4:188949028:A:G	50	100	1	0.09622
4:188949096:T:C	50	100	1	0.05501
4:188949323:G:C	50	100	1	0.09622
4:188949522:T:G	50	100	1	0.05501
4:188949802:A:C	50	100	1	0.3952
4:188949810:G:A	50	100	1	0.09604
4:188949914:G:A	50	100	1	0.3206
4:188949961:G:A	50	100	1	0.3206
4:188950067:C:T	50	100	1	0.417
4:188950226:A:T	50	100	1	0.2656
4:188950548:C:T	50	100	1	0.05574
4:188950582:T:C	50	100	1	0.07643
4:188950596:C:T	50	100	1	0.07643
4:188950707:G:A	50	100	1	0.01852
4:188950820:C:T	50	100	1	0.07643
4:188950833:A:G	50	100	0.9	0.1311
4:188950851:A:G	50	100	1	0.07643
4:188951049:G:T	50	100	0.99	0.1463
4:188951089:C:T	50	100	1	0.02705
4:188951092:A:G	50	100	1	0.1511
4:188951168:T:C	50	100	1	0.1511
4:188951350:C:T	50	100	1	0.2658
4:188951377:G:A	50	100	1	0.1511
4:188951381:A:G	50	100	1	0.1511
4:188951386:T:G	50	100	1	0.3208
4:188951633:T:C	50	100	1	0.02124
4:188951639:C:T	50	100	1	0.1511
4:188951650:G:A	50	100	1	0.05574
4:188951696:T:C	50	100	0.99	0.1511
4:188951788:T:C	50	100	1	0.02124
4:188951911:T:C	50	100	1	0.1511
4:188951945:A:T	50	100	0.99	0.03649
4:188951956:G:A	50	100	1	0.1511
4:188952024:A:G	50	100	1	0.1511
4:188952247:T:C	50	100	1	0.1511
4:188952526:G:C	50	100	1	0.09604
4:188952529:G:A	50	100	0.96	0.01017
4:188952621:A:G	50	100	1	0.1511
4:188952846:T:C	50	100	1	0.02142
4:188952958:A:G	50	100	1	0.01253
4:188953048:C:T	50	100	1	0.05556
4:188953172:G:A	50	100	1	0.1511
4:188953175:G:A	50	100	1	0.0187
4:188953188:T:C	50	100	1	0.05519
4:188953285:C:T	50	100	1	0.1512
4:188953555:A:G	50	100	1	0.05501
4:188953597:C:A	50	100	1	0.2653
4:188953803:A:G	50	100	1	0.4938
4:188954385:G:A	50	100	0.99	0.06845
4:188954437:T:C	50	100	0.97	0.2101
4:188954451:T:A	50	100	1	0.05501
4:188954539:A:T	50	100	1	0.02124
4:188954612:A:G	50	100	1	0.02124
4:188954678:C:T	50	100	0.92	0.05537
4:188954893:A:G	50	100	0.84	0.08442
4:188955196:T:C	50	100	0.98	0.1854
4:188955474:G:T	50	100	1	0.2237
4:188955523:T:C	50	100	0.99	0.05501
4:188955552:A:G	50	100	0.98	0.1854
4:188955598:G:A	50	100	1	0.02578
4:188955723:A:G	50	100	0.94	0.05537
4:188955748:G:T	50	100	0.94	0.05374
4:188956188:T:A	50	100	0.98	0.05501
4:188956359:C:T	40	100	0.93	0.2195
4:188956360:G:A	42	100	0.92	0.1215
4:188956682:C:T	50	100	0.81	0.04085
4:188956792:T:G	50	100	0.98	0.1848
4:188957157:G:C	50	100	1	0.01834
4:188957743:G:A	50	100	0.99	0.01253
4:188958113:T:C	50	100	0.99	0.05447
4:188958306:A:G	50	100	0.9	0.04412
4:188958334:T:A	50	100	0.99	0.1224
4:188958434:G:A	50	100	1	0.02124
4:188958469:G:A	50	100	0.99	0.165
4:188958715:T:C	50	100	0.89	0.01725
4:188958746:C:T	50	100	0.98	0.05447
4:188958854:G:C	50	100	0.99	0.2852
4:188958897:A:G	50	98	0.98	0.2458
4:188959202:C:T	50	100	0.87	0.01107
4:188959240:T:A	50	100	0.92	0.1563
4:188959446:C:T	50	100	0.98	0.2829
4:188959526:C:T	50	100	0.98	0.254
4:188959593:A:G	50	100	0.97	0.39
4:188959619:T:C	50	100	0.98	0.2433
4:188959723:C:T	50	100	0.99	0.279
4:188959759:C:T	50	100	0.98	0.2111
4:188959874:G:C	50	98	0.99	0.268
4:188959882:A:G	50	100	1	0.01325
4:188959978:C:G	50	100	0.99	0.2711
4:188960101:A:G	50	100	1	0.01961
4:188960124:C:T	50	100	0.99	0.2707
4:188960149:G:A	50	100	0.98	0.211
4:188960203:G:A	50	100	0.98	0.2781
4:188960244:T:C	50	100	0.91	0.04212
4:188960320:C:G	50	100	0.99	0.2707
4:188960469:C:T	50	100	1	0.02905
4:188960790:C:T	50	100	0.97	0.06826
4:188961185:G:A	50	98	0.99	0.2696
4:188961204:G:A	50	100	0.98	0.2102
4:188961278:G:A	50	100	0.99	0.2696
4:188961280:C:T	50	100	0.99	0.2696
4:188961439:T:C	50	100	0.92	0.04012
4:188961443:C:T	50	100	0.99	0.2694
4:188961632:C:T	50	100	0.98	0.1454
4:188961651:C:G	50	100	0.98	0.1454
4:188961698:T:G	50	100	0.92	0.04176
4:188961768:C:T	50	100	0.99	0.2694
4:188961795:G:A	50	100	0.98	0.3428
4:188961824:C:T	50	100	1	0.01325
4:188961825:G:A	50	100	0.98	0.1452
4:188961829:G:C	50	100	0.97	0.01906
4:188961987:G:C	50	100	0.99	0.2692
4:188962055:T:C	50	100	0.99	0.2692
4:188962145:C:T	48	100	0.98	0.2687
4:188962161:G:C	48	100	0.98	0.2692
4:188962173:G:A	48	100	0.98	0.2692
4:188962179:T:C	48	89.6	0.91	0.3475
4:188962325:C:T	47	95.7	0.74	0.06463
4:188962391:C:T	45	97.8	0.82	0.04739
4:188962392:G:A	32	100	0.72	0.1458
4:188962444:C:T	48	100	0.97	0.01816
4:188962528:A:C	40	100	0.99	0.2694
4:188962561:T:C	50	100	1	0.01834
4:188962965:G:T	50	100	0.95	0.1196
4:188963088:C:T	50	100	0.99	0.2113
4:188963211:A:G	50	100	0.98	0.3557
4:188963213:G:C	50	100	1	0.2691
4:188963358:A:C	50	100	1	0.2691
4:188963415:A:C	50	100	0.95	0.05846
4:188963454:C:T	50	100	1	0.2692
4:188963712:A:G	50	100	1	0.02433
4:188964064:C:T	50	100	0.98	0.1454
4:188964182:C:T	50	100	0.99	0.04248
4:188964211:T:G	50	100	0.98	0.4989
4:188964221:G:T	50	100	0.93	0.05192
4:188964415:T:C	50	100	1	0.04521
4:188964549:T:C	50	100	0.98	0.4991
4:188964668:A:G	50	98	0.98	0.471
4:188964729:C:T	50	100	0.97	0.4873
4:188964773:C:G	50	100	0.94	0.1189
4:188964845:T:C	50	100	0.97	0.4448
4:188964904:C:T	50	100	0.97	0.459
4:188964986:G:A	50	100	0.89	0.01452
4:188964999:G:C	50	100	0.89	0.01452
4:188965042:T:C	50	98	0.93	0.01834
4:188965049:A:C	50	100	0.93	0.01797
4:188965050:T:C	50	98	0.83	0.01834
4:188965075:A:G	50	98	0.96	0.3402
4:188965098:C:T	50	100	0.92	0.3228
4:188965107:A:G	50	100	0.96	0.0158
4:188965117:A:T	50	100	0.96	0.0158
4:188965140:T:G	50	100	1	0.01289
4:188965167:T:C	50	100	0.88	0.03504
4:188965171:T:G	50	100	0.94	0.02179
4:188965185:G:A	50	100	0.98	0.02251
4:188965195:C:T	50	98	0.92	0.1127
4:188965408:A:G	50	98	0.89	0.3081
4:188965615:G:A	50	98	0.93	0.05247
4:188965928:A:C	50	100	0.92	0.06754
4:188966251:A:T	50	96	0.96	0.4541
4:188966266:G:A	50	100	0.89	0.01707
4:188966321:C:T	50	100	0.96	0.02088
4:188966709:G:T	50	98	0.96	0.4793
4:188966830:A:C	50	98	0.96	0.3607
4:188966879:T:C	50	98	0.97	0.2651
4:188966928:T:C	50	98	0.96	0.3609
4:188966977:T:C	50	96	0.96	0.2596
4:188966978:G:T	50	100	0.95	0.06681
4:188967111:C:T	50	96	0.95	0.2596
4:188967197:T:A	50	100	0.9	0.0187
4:188967365:C:T	50	100	0.99	0.01507
4:188967434:C:T	50	100	0.92	0.01017
4:188967625:A:G	50	100	0.94	0.08406
4:188967694:C:A	50	98	0.97	0.2585
4:188967771:A:C	50	100	1	0.01943
4:188967808:T:A	50	100	0.89	0.01943
4:188967876:A:G	50	96	0.97	0.2584
4:188967946:A:G	50	100	0.96	0.03994
4:188968081:G:A	50	100	0.92	0.0187
4:188968086:C:T	50	100	0.95	0.0216
4:188968117:G:C	50	100	0.96	0.4512
4:188968598:G:C	50	100	0.9	0.03885
4:188968636:T:C	50	100	0.96	0.3488
4:188968657:T:A	50	100	0.96	0.05465
4:188968801:C:A	50	100	0.88	0.01888
4:188968906:C:G	50	100	0.92	0.01834
4:188969199:T:A	50	100	0.98	0.01362
4:188969304:C:T	50	100	0.93	0.06736
4:188969673:G:A	50	100	0.95	0.4895
4:188969849:G:A	50	100	0.96	0.4708
4:188970006:T:G	50	100	0.96	0.3981
4:188970340:C:T	50	100	0.93	0.01834
4:188970341:G:A	50	100	0.94	0.01634
4:188970515:G:A	50	100	0.93	0.2634
4:188970531:G:A	50	100	0.94	0.4599
4:188970541:A:G	50	100	0.95	0.222
4:188970555:G:A	50	100	0.91	0.07153
4:188970700:C:A	50	100	0.95	0.2357
4:188970961:C:T	50	100	0.94	0.3722
4:188970999:G:A	50	100	0.92	0.08297
4:188971046:G:A	50	100	0.94	0.2228
4:188971179:A:G	50	98	0.92	0.4339
4:188971327:T:A	50	100	0.84	0.0216
4:188971406:C:T	50	98	0.91	0.4089
4:188971461:G:A	50	98	0.89	0.2598
4:188971547:A:G	49	98	0.9	0.3134
4:188971658:G:A	49	100	0.89	0.4788
4:188971739:G:A	50	98	0.85	0.1993
4:188971815:A:C	50	96	0.63	0.06572
4:188972159:T:C	50	84	0.66	0.1946
4:188972261:T:C	50	100	0.74	0.03486
4:188972288:C:A	50	90	0.74	0.4032
4:188972310:T:C	50	96	0.63	0.05683
4:188972311:G:A	50	78	0.66	0.4368
4:188972481:T:C	50	92	0.7	0.2912
4:188972592:T:C	50	86	0.64	0.1389
4:188972787:T:C	50	96	0.7	0.05465
4:188972833:A:G	50	96	0.74	0.2215
4:188973019:A:T	50	100	0.75	0.03631
4:188973207:T:A	50	100	0.91	0.01035
4:188973416:C:G	50	98	0.71	0.01398
4:188973807:C:T	42	90.5	0.62	0.02741
4:188975295:G:C	27	81.5	0.66	0.2943
4:188975360:A:G	48	97.9	0.78	0.03413
4:188975420:C:A	50	100	0.88	0.02796
4:188975487:C:T	50	96	0.83	0.05556
4:188975775:G:A	50	94	0.88	0.3246
4:188975978:T:C	50	98	0.9	0.2095
4:188976060:G:C	50	92	0.72	0.126
4:188976111:A:T	50	100	0.9	0.07988
4:188976367:T:A	50	98	0.86	0.1376
4:188976393:C:G	50	98	0.86	0.06336
4:188976496:C:A	50	98	0.86	0.124
4:188976691:G:C	50	100	0.92	0.1556
4:188976919:G:A	50	98	0.83	0.01126
4:188977476:G:A	50	100	0.93	0.02233
4:188977528:C:T	50	100	0.97	0.05428
4:188977784:C:T	50	100	0.98	0.01126
4:188978179:G:A	50	100	0.86	0.03776
4:188978259:A:G	50	96	0.85	0.1216
4:188978581:A:T	50	98	0.96	0.1113
4:188978777:T:A	50	96	0.9	0.06463
4:188979044:T:A	50	94	0.94	0.2353
4:188979303:A:T	50	100	0.97	0.08606
4:188979700:G:A	50	100	0.8	0.02469
4:188980207:C:T	50	100	1	0.01017
4:188980316:C:T	50	96	0.89	0.1331
4:188980770:C:T	50	100	1	0.02433
4:188981008:T:G	50	96	0.88	0.1202
4:188981027:A:G	50	96	0.87	0.1195
4:188981093:G:T	50	100	0.72	0.01162
4:188981450:T:A	50	100	0.99	0.02342
4:188981641:T:C	50	100	1	0.01017
4:188981799:A:C	50	100	1	0.02342
4:188981809:T:C	50	100	0.93	0.0463
4:188981861:A:G	50	100	1	0.02342
4:188982263:A:G	50	98	0.78	0.0138
4:188982569:G:C	50	98	0.91	0.01144
4:188982801:T:A	50	100	1	0.01017
4:188982831:G:A	50	100	0.98	0.08606
4:188983138:C:T	50	98	0.91	0.01144
4:188983292:T:A	50	100	0.99	0.01416
4:188983326:C:T	50	100	0.99	0.01416
4:188983361:C:T	50	98	0.98	0.158
4:188983557:T:C	50	98	0.98	0.1565
4:188983674:T:A	50	98	0.91	0.01144
4:188984181:T:C	50	96	0.88	0.1238
4:188984243:A:G	50	98	0.91	0.01144
4:188984443:T:A	50	100	1	0.0236
4:188984642:T:A	50	100	1	0.04448
4:188984945:C:A	50	98	0.98	0.1583
4:188984978:A:G	50	98	0.91	0.01144
4:188984981:A:G	50	100	1	0.04448
4:188985058:G:A	50	100	1	0.01017
4:188985135:A:G	50	100	1	0.0236
4:188985305:A:T	50	98	0.91	0.01144
4:188985341:G:A	50	100	0.77	0.01162
4:188985438:G:A	50	100	0.98	0.08588
4:188985463:A:G	50	98	0.97	0.1166
4:188985645:T:G	50	100	0.99	0.01416
4:188985849:G:A	50	100	1	0.02378
4:188987205:A:T	50	98	0.96	0.01144
4:188987408:G:A	50	100	0.91	0.02378
4:188987468:G:A	50	98	0.98	0.1527
4:188987537:C:T	50	100	1	0.02378
4:188987725:A:G	50	100	0.82	0.01071
4:188987836:C:T	50	98	0.98	0.1304
4:188987863:T:C	50	100	0.84	0.02451
4:188987945:T:C	50	98	0.99	0.155
4:188987953:T:C	50	98	0.99	0.155
4:188988818:T:C	50	96	0.88	0.1233
4:188988876:A:G	50	100	0.91	0.09314
4:188989361:A:G	50	100	0.94	0.01344
4:188989802:G:A	50	94	0.91	0.4722
4:188990073:C:T	50	100	0.98	0.1529
4:188990156:G:T	48	100	0.92	0.01017
4:188990348:A:G	50	100	0.75	0.01162
4:188990735:T:G	50	100	0.98	0.01398
4:188990827:C:T	50	98	1	0.01144
4:188990842:C:T	50	98	0.9	0.01144
4:188990990:C:T	50	100	0.79	0.01126
4:188991287:G:C	50	98	1	0.01398
4:188991312:T:C	50	100	0.97	0.01924
4:188991526:A:G	50	100	0.89	0.02433
4:188992385:G:A	50	98	0.99	0.01144
4:188992664:A:T	50	100	0.97	0.01924
4:188992671:T:A	50	100	0.99	0.03304
4:188992827:T:C	50	100	0.67	0.01198
4:188992981:T:C	50	96	0.92	0.1483
4:188993279:C:T	50	100	0.95	0.01525
4:188993501:G:A	50	100	1	0.01017
4:188993570:A:T	50	98	0.98	0.01507
4:188993995:G:A	50	100	0.79	0.01852
4:188994049:A:T	50	98	0.92	0.1062
4:188994360:A:G	50	98	0.9	0.06373
4:188994396:T:C	50	100	0.93	0.2397
4:188995666:T:C	50	100	0.95	0.2404
4:188995781:T:G	50	100	0.95	0.2406
4:188996361:G:T	50	98	0.79	0.05211
4:188997215:T:G	48	95.8	0.79	0.0207
4:188997216:G:T	49	95.9	0.91	0.2426
4:188997228:T:G	50	98	0.93	0.06009
4:188997229:G:T	49	98	0.93	0.06046
4:188997249:T:C	50	98	0.75	0.01616
4:188997274:A:G	50	96	0.86	0.061
4:188997280:A:G	50	98	0.86	0.04067
4:188997282:G:A	50	100	0.98	0.01107
4:188997411:T:G	50	94	0.83	0.05628
4:188997419:C:T	50	98	0.94	0.01271
4:188997420:G:A	50	98	0.83	0.1002
4:188997430:A:G	50	96	0.62	0.04357
4:188997469:T:C	50	98	0.84	0.02269
4:188997572:T:C	50	98	1	0.01525
4:188997911:T:A	50	100	0.98	0.01017
4:188998183:T:C	50	98	0.95	0.2685
4:188998212:T:A	50	96	0.95	0.4127
4:188999257:A:G	50	96	0.95	0.433
4:188999323:T:G	50	98	0.98	0.04448
4:188999915:C:T	50	98	0.96	0.2707
4:189000436:A:G	50	98	0.96	0.2711
4:189000703:C:T	50	100	1	0.01162
4:189000751:T:A	50	98	0.98	0.06645
4:189001014:T:G	50	100	0.99	0.01198
4:189001179:C:T	50	100	0.91	0.01344
4:189001270:G:T	50	96	0.94	0.4372
4:189001313:T:C	50	100	0.99	0.01271
4:189001318:A:G	50	96	0.94	0.4379
4:189001382:A:G	50	98	0.97	0.04448
4:189001467:G:C	50	98	0.97	0.06627
4:189001544:T:A	50	98	0.96	0.06609
4:189001637:T:C	50	98	0.88	0.06663
4:189001638:C:G	50	98	0.92	0.0699
4:189001984:A:C	50	92	0.86	0.3212
4:189001999:G:C	50	96	0.94	0.04702
4:189002041:C:A	50	98	0.86	0.0236
4:189002047:T:C	50	96	0.91	0.07099
4:189002093:G:C	50	100	0.8	0.01616
4:189002125:G:C	50	86	0.84	0.4247
4:189002185:G:C	50	100	0.74	0.0158
4:189002196:A:G	50	100	0.8	0.01307
4:189002273:T:C	50	100	0.98	0.01634
4:189002469:G:A	50	98	0.85	0.2215
4:189002735:G:C	49	100	0.87	0.05828
4:189002806:C:G	50	100	0.99	0.01362
4:189003029:G:A	50	98	0.97	0.4049
4:189003171:T:A	50	100	0.91	0.01362
4:189003317:T:C	50	98	0.95	0.01398
4:189003635:A:G	50	100	0.95	0.2191
4:189003642:G:C	50	100	0.98	0.01271
4:189003741:C:T	50	100	0.88	0.01398
4:189003960:A:G	50	100	0.96	0.1249
4:189004048:T:G	50	100	0.97	0.4631
4:189004266:T:C	50	100	0.94	0.1934
4:189004387:C:T	50	100	0.99	0.01652
4:189004418:G:A	50	100	0.99	0.0138
4:189004547:A:G	50	100	0.99	0.01652
4:189004588:C:T	50	100	0.92	0.1483
4:189005370:G:T	50	100	0.98	0.402
4:189005536:G:A	50	98	0.94	0.1556
4:189005734:G:A	50	100	0.91	0.05882
4:189005787:G:T	50	100	0.97	0.04121
4:189005811:G:A	50	100	0.97	0.4548
4:189006145:A:G	50	100	0.99	0.07262
4:189006348:A:G	50	98	0.98	0.3355
4:189006513:G:A	50	100	0.97	0.01634
4:189006606:C:T	50	96	0.82	0.02796
4:189006607:A:G	50	96	0.81	0.02796
4:189006614:A:G	50	96	0.78	0.01543
4:189006622:C:G	50	100	0.91	0.01489
4:189006635:C:G	50	100	0.95	0.01489
4:189006652:A:G	50	98	0.94	0.2382
4:189006759:T:C	50	96	0.96	0.421
4:189006767:C:T	50	96	0.9	0.04702
4:189006776:T:C	50	100	0.93	0.01416
4:189006793:T:C	50	96	0.85	0.04775
4:189007018:T:A	50	100	0.99	0.01561
4:189007539:T:G	50	100	0.99	0.01561
4:189007800:G:A	50	100	1	0.01325
4:189007948:T:C	50	100	0.98	0.01507
4:189008161:C:T	50	100	0.99	0.01561
4:189008568:A:T	50	100	0.98	0.01398
4:189008779:C:G	50	100	0.97	0.4579
4:189009084:T:A	50	98	0.98	0.4855
4:189009310:T:C	50	100	0.93	0.01416
4:189009741:G:T	50	98	1	0.01325
4:189010476:G:T	50	100	0.99	0.4481
4:189010512:A:C	50	100	0.99	0.1494
4:189010698:A:G	48	100	0.92	0.03322
4:189010746:A:G	48	97.9	0.92	0.03304
4:189011022:A:G	48	93.8	0.92	0.1022
4:189011034:A:G	50	100	0.95	0.05646
4:189011097:A:G	41	95.1	0.91	0.1463
4:189011171:T:C	37	97.3	0.84	0.1291
4:189011183:T:C	41	90.2	0.8	0.09768
4:189011745:G:A	36	88.9	0.89	0.238
4:189011799:A:G	49	100	0.83	0.01434
4:189011861:A:G	39	92.3	0.89	0.2564
4:189011898:G:A	50	100	0.81	0.02088
4:189011923:C:T	50	100	1	0.07226
4:189013024:C:A	50	100	1	0.01561
4:189013093:A:T	50	100	0.99	0.4851
4:189013165:G:C	50	100	0.97	0.03758
4:189013357:C:G	50	100	0.98	0.03758
4:189013978:T:A	50	100	0.99	0.1619
4:189014102:T:A	50	100	0.99	0.03649
4:189014160:T:G	50	100	1	0.07208
4:189014424:G:C	50	100	1	0.01561
4:189014467:A:C	50	100	1	0.1554
4:189015324:T:C	50	100	0.99	0.1754
4:189015646:G:A	50	100	0.98	0.1029
4:189016097:T:G	50	100	0.99	0.455
4:189016766:C:G	50	100	0.99	0.05664
4:189016897:T:C	50	100	1	0.1503
4:189017189:A:G	50	100	0.99	0.05901
4:189017376:G:A	50	100	0.99	0.4546
4:189018046:G:A	49	100	1	0.2073
4:189018104:G:A	50	100	0.91	0.0158
4:189018424:A:G	50	100	0.99	0.05901
4:189018615:A:G	50	100	0.99	0.142
4:189018732:C:T	50	100	0.99	0.4539
4:189018790:A:C	50	100	0.99	0.1465
4:189018932:C:G	50	100	0.98	0.2033
4:189019000:A:T	50	100	0.99	0.1414
4:189019461:T:C	50	100	1	0.01525
4:189019762:G:C	50	100	1	0.07335
4:189019972:C:T	50	100	1	0.1634
4:189020101:G:A	50	100	1	0.01561
4:189020258:G:A	50	100	0.99	0.4544
4:189020400:A:G	50	100	1	0.01561
4:189020893:C:T	50	100	0.99	0.4542
4:189020972:A:C	50	100	1	0.341
4:189021164:A:G	50	100	1	0.01344
4:189021172:G:A	50	96	0.88	0.05174
4:189021296:A:G	50	100	1	0.01344
4:189021323:T:G	50	100	1	0.01344
4:189021365:C:T	50	100	1	0.01561
4:189021731:A:G	50	96	0.75	0.01507
4:189021775:T:C	50	100	1	0.01616
4:189021839:A:G	50	100	1	0.1638
4:189021862:G:T	50	100	1	0.07317
4:189021921:G:A	50	96	0.96	0.4214
4:189021998:C:G	50	100	1	0.1638
4:189022478:C:T	50	100	1	0.02487
4:189022560:A:C	50	100	0.99	0.09695
4:189022628:C:T	50	100	0.98	0.02433
4:189022662:A:G	50	98	0.94	0.01344
4:189022924:C:A	50	100	1	0.01616
4:189023324:G:T	50	100	1	0.4031
4:189023348:G:T	50	100	1	0.4032
4:189023387:C:A	50	100	1	0.4031
4:189023442:G:T	50	100	1	0.1763
4:189023450:A:G	50	100	1	0.4031
4:189023467:A:T	50	100	1	0.01652
4:189023558:T:C	50	98	0.96	0.08061
4:189023612:G:A	50	100	0.99	0.1621
4:189023652:C:A	50	100	1	0.08696
4:189023705:G:A	50	100	1	0.05901
4:189023762:G:A	50	100	1	0.07353
4:189023777:T:C	50	100	1	0.03613
4:189023925:G:T	50	100	1	0.05265
4:189023926:A:G	50	100	1	0.4029
4:189024104:T:C	50	100	1	0.03613
4:189024435:C:T	50	100	1	0.4021
4:189024631:A:T	50	100	1	0.08696
4:189025049:A:T	50	100	0.99	0.03613
4:189025165:C:T	50	96	0.97	0.3537
4:189025429:G:T	50	100	1	0.07353
4:189025499:A:G	50	100	1	0.07371
4:189025512:G:A	50	100	1	0.08696
4:189025684:C:T	50	100	1	0.08696
4:189025754:A:G	50	100	1	0.4012
4:189025993:G:A	50	100	1	0.3856
4:189026035:G:A	50	100	1	0.01561
4:189026110:T:G	50	100	1	0.2518
4:189026196:G:A	50	100	1	0.4011
4:189026419:G:A	50	100	1	0.1609
4:189026614:A:G	50	100	1	0.08715
4:189026708:T:C	50	100	1	0.3851
4:189026787:G:A	50	100	1	0.04121
4:189026832:G:A	50	100	1	0.4003
4:189026868:C:T	50	100	1	0.4003
4:189026935:T:G	50	100	1	0.1325
4:189027642:G:A	50	100	1	0.1565
4:189027728:A:G	50	100	1	0.1605
4:189027848:G:A	50	100	1	0.2389
4:189027891:G:C	50	96	0.77	0.04212
4:189027934:A:G	50	100	1	0.01616
4:189027970:G:A	50	100	0.92	0.01561
4:189028010:G:C	50	100	1	0.1607
4:189028019:G:A	50	100	1	0.1607
4:189028127:G:A	50	100	0.99	0.2691
4:189028170:T:C	50	100	1	0.1607
4:189028217:G:C	50	100	1	0.04121
4:189028280:G:A	50	100	1	0.2389
4:189028298:C:T	50	100	1	0.01561
4:189028310:C:T	50	100	1	0.4003
4:189028491:A:C	49	100	1	0.2362
4:189028492:C:T	50	100	1	0.01652
4:189028774:A:G	50	100	1	0.1629
4:189029044:A:G	50	100	1	0.1629
4:189029102:G:A	50	100	0.86	0.01398
4:189029204:C:G	50	100	1	0.01561
4:189029243:A:G	50	100	1	0.08932
4:189029301:T:A	50	100	1	0.1627
4:189029476:C:A	50	100	1	0.01561
4:189029506:C:T	50	96	1	0.4001
4:189029548:A:C	50	100	1	0.1627
4:189029621:C:T	50	100	1	0.2211
4:189029686:G:A	50	100	1	0.1627
4:189029800:G:A	50	100	0.99	0.09713
4:189029855:G:A	50	100	1	0.221
4:189030087:C:T	50	100	1	0.1053
4:189030225:A:G	50	100	1	0.1028
4:189030239:G:T	50	100	1	0.01561
4:189030588:A:G	50	100	1	0.03667
4:189030709:A:G	50	100	1	0.3956
4:189030823:T:C	50	100	1	0.1619
4:189030940:G:A	50	100	1	0.01561
4:189030958:A:T	50	100	1	0.1619
4:189030995:G:A	50	100	1	0.3292
4:189031080:C:T	50	100	0.88	0.02052
4:189031101:C:T	50	100	1	0.0394
4:189031370:C:T	50	100	1	0.1619
4:189031488:G:C	50	100	1	0.1619
4:189031510:T:C	50	100	1	0.1619
4:189031624:C:T	50	100	0.95	0.01634
4:189031637:C:T	50	100	1	0.3413
4:189031824:G:C	50	100	1	0.0394
4:189031901:T:C	50	100	1	0.03667
4:189032155:C:A	50	98	1	0.4007
4:189032276:G:A	50	100	1	0.1618
4:189032537:A:C	50	100	1	0.201
4:189032630:C:T	50	100	0.99	0.2685
4:189032751:C:T	50	100	1	0.1614
4:189032855:A:G	50	100	1	0.1612
4:189032860:G:T	50	100	1	0.1612
4:189032960:G:A	49	100	1	0.05301
4:189033088:C:T	50	100	0.99	0.3711
4:189033140:C:G	50	100	0.99	0.2763
4:189033148:G:A	50	100	0.99	0.1429
4:189033299:G:A	50	96	0.64	0.01707
4:189033332:A:T	50	98	0.99	0.4419
4:189033366:G:C	50	98	0.99	0.4846
4:189033422:A:G	50	98	1	0.3437
4:189033462:G:A	50	98	1	0.423
4:189033468:G:C	50	100	0.91	0.01507
4:189033647:T:C	50	100	0.99	0.1592
4:189033658:T:C	50	100	1	0.02015
4:189033711:T:G	50	98	0.99	0.3297
4:189033934:G:A	50	100	0.99	0.1685
4:189034100:G:A	50	100	1	0.1093
4:189034277:G:A	50	100	0.98	0.03649
4:189034280:G:A	50	100	0.99	0.07317
4:189034303:G:A	50	100	1	0.02015
4:189034315:T:C	50	100	1	0.04466
4:189034337:C:T	50	100	0.99	0.1712
4:189034340:C:T	50	98	0.98	0.3235
4:189034506:T:A	50	100	1	0.02015
4:189034614:C:G	50	100	1	0.02905
4:189034615:G:A	50	98	0.97	0.1854
4:189034734:G:A	50	100	1	0.03704
4:189034859:A:G	50	100	1	0.02015
4:189035080:C:T	50	100	0.95	0.06209
4:189035239:G:A	50	96	0.66	0.0374
4:189035370:T:C	50	100	0.97	0.1191
4:189035499:T:A	50	100	0.94	0.02505
4:189035524:C:T	50	98	0.96	0.2173
4:189035610:C:G	50	94	0.96	0.4768
4:189035611:T:G	50	100	0.99	0.02996
4:189035712:C:T	50	98	0.96	0.4475
4:189035741:G:A	50	100	0.99	0.06282
4:189035866:G:C	50	100	0.89	0.1215
4:189035947:C:A	50	100	0.98	0.01961
4:189035971:G:C	50	100	0.97	0.1708
4:189036076:T:G	48	97.9	0.84	0.04176
4:189036486:G:C	50	100	0.97	0.154
4:189036563:A:G	50	100	0.89	0.01216
4:189036564:A:C	50	100	1	0.01888
4:189036584:T:C	50	98	0.98	0.1641
4:189036628:T:C	50	100	0.93	0.1979
4:189036643:C:T	50	100	1	0.04031
4:189036823:T:G	50	100	0.98	0.1641
4:189036913:A:G	50	100	1	0.03958
4:189036956:T:C	50	98	0.97	0.1643
4:189036957:C:G	50	98	0.98	0.167
4:189036972:T:G	50	100	0.98	0.1895
4:189037004:A:G	50	98	0.98	0.354
4:189037153:T:C	50	100	1	0.04031
4:189037173:G:A	50	98	0.98	0.1638
4:189037267:C:T	50	98	0.98	0.1843
4:189037299:C:T	50	100	1	0.01906
4:189037346:A:T	50	100	0.96	0.1857
4:189037355:T:A	50	98	0.98	0.1636
4:189037371:C:T	50	100	0.96	0.1883
4:189037452:T:G	50	100	0.97	0.1881
4:189037750:G:T	50	100	0.96	0.01289
4:189037790:C:T	50	98	0.9	0.01307
4:189037791:G:A	50	100	1	0.01924
4:189037794:C:T	49	100	1	0.01906
4:189037802:G:A	50	96	0.94	0.3706
4:189037815:C:T	50	98	0.98	0.01906
4:189037829:C:T	50	100	0.9	0.02015
4:189037830:T:C	50	96	0.91	0.2456
4:189037836:C:G	50	96	0.94	0.04539
4:189037868:A:C	50	88	0.93	0.2965
4:189037876:G:A	49	87.8	0.93	0.2965
4:189037879:C:T	48	87.5	0.92	0.2974
4:189037881:T:C	46	87	0.92	0.2965
4:189037903:G:C	50	94	0.91	0.09749
4:189037910:T:G	48	89.6	0.92	0.1772
4:189037928:G:T	49	89.8	0.9	0.2053
4:189037937:G:A	49	100	0.9	0.04267
4:189037946:G:C	49	89.8	0.89	0.3003
4:189037965:C:G	49	98	0.7	0.01652
4:189037970:A:C	49	93.9	0.9	0.1322
4:189037972:C:T	49	85.7	0.83	0.3106
4:189037975:A:C	49	89.8	0.75	0.1009
4:189037988:C:G	50	98	0.89	0.1362
4:189037989:G:C	50	98	0.88	0.1124
4:189037990:G:A	48	91.7	0.87	0.3725
4:189037996:C:T	49	100	0.89	0.1363
4:189038145:C:A	50	100	0.91	0.02614
4:189038153:C:G	50	100	0.98	0.1107
4:189038182:G:A	50	98	0.96	0.2959
4:189038209:A:C	50	100	0.99	0.1107
4:189038235:C:T	50	100	0.93	0.03686
4:189038286:G:C	50	100	0.99	0.1051
4:189038419:T:C	50	100	0.96	0.04484
4:189038438:A:T	50	100	0.98	0.04884
4:189038768:T:C	50	100	0.97	0.1892
4:189038849:G:A	50	100	0.86	0.01017
4:189039109:T:A	50	100	0.95	0.01888
4:189039297:G:A	50	100	0.97	0.04049
4:189039377:A:G	50	100	0.98	0.02179
4:189039392:C:T	50	100	1	0.02179
4:189039412:A:T	50	100	0.96	0.0906
4:189039503:G:A	50	100	0.98	0.2355
4:189039666:A:G	50	100	1	0.0216
4:189039716:C:T	50	100	0.96	0.03922
4:189039839:C:T	50	100	0.98	0.1946
4:189039964:T:C	50	100	0.94	0.08751
4:189040059:G:A	50	100	1	0.01235
4:189040327:C:A	50	100	0.98	0.1948
4:189040383:G:T	50	100	0.98	0.195
4:189040482:C:T	50	100	0.98	0.02451
4:189040626:G:A	50	100	0.96	0.09423
4:189040668:T:C	50	98	0.98	0.1952
4:189040792:C:T	50	100	0.95	0.03976
4:189040813:C:A	50	100	1	0.0216
4:189040821:C:T	50	100	0.97	0.0187
4:189040885:T:C	50	100	0.98	0.1952
4:189040905:T:C	50	100	0.98	0.1954
4:189041029:C:T	50	100	0.94	0.03976
4:189041156:T:A	50	100	0.98	0.2357
4:189041480:G:A	50	100	0.94	0.03976
4:189041568:C:A	50	100	0.97	0.3767
4:189041869:T:C	50	100	0.96	0.236
4:189041893:C:T	50	100	0.96	0.2364
4:189042087:G:A	50	100	0.97	0.3571
4:189042179:C:T	50	100	0.96	0.04031
4:189042234:C:T	50	98	0.97	0.04085
4:189042474:C:T	50	100	0.93	0.05737
4:189042516:G:A	50	100	0.95	0.04031
4:189042567:A:G	50	100	0.97	0.09114
4:189042593:C:G	50	100	0.97	0.177
4:189042612:C:T	50	100	0.95	0.01598
4:189042614:C:A	50	98	0.96	0.04031
4:189042773:G:T	50	100	0.95	0.04067
4:189043208:G:A	50	100	0.94	0.2322
4:189043429:G:A	50	100	0.97	0.1941
4:189043448:G:A	50	100	0.96	0.0423
4:189043476:G:A	50	100	0.95	0.01797
4:189043544:C:T	50	100	1	0.02124
4:189044016:C:T	50	100	1	0.01652
4:189044036:C:T	50	100	0.94	0.05792
4:189044466:G:A	50	100	0.96	0.04575
4:189044573:C:G	50	100	1	0.02306
4:189044631:G:A	50	100	0.95	0.04103
4:189044820:T:A	50	100	1	0.01652
4:189045090:T:C	50	100	0.99	0.0276
4:189045240:T:A	50	100	0.98	0.4715
4:189045268:C:A	50	100	0.96	0.07262
4:189045385:C:T	50	100	0.93	0.07171
4:189045455:A:G	50	100	1	0.01652
4:189045548:C:T	50	100	1	0.01144
4:189045602:G:A	50	100	0.96	0.1015
4:189045667:C:G	47	100	0.97	0.1075
4:189045677:T:C	50	92	0.93	0.3143
4:189045678:T:C	45	88.9	0.86	0.0915
4:189045722:C:T	50	100	0.97	0.1075
4:189045885:C:T	50	100	0.98	0.4871
4:189045914:T:C	50	100	1	0.01652
4:189046121:C:A	50	100	0.98	0.4875
4:189046698:C:T	50	100	0.93	0.2271
4:189046817:C:T	49	100	0.94	0.02451
4:189046940:T:A	50	100	0.96	0.4132
4:189046976:T:C	50	100	0.96	0.1011
4:189047002:C:G	50	100	1	0.01053
4:189047210:C:A	50	100	1	0.01053
4:189047588:T:A	50	100	1	0.01652
4:189047718:A:T	50	100	0.97	0.1062
4:189047727:G:A	50	100	1	0.03486
4:189047984:T:A	50	100	0.95	0.07153
4:189048258:T:C	50	100	1	0.01652
4:189049111:A:T	50	100	0.95	0.1438
4:189049147:C:A	50	100	0.96	0.1029
4:189049334:G:A	50	100	0.95	0.03486
4:189049417:C:T	50	100	1	0.01126
4:189049578:A:T	50	100	1	0.03486
4:189049583:C:T	50	100	1	0.0236
4:189049775:G:A	50	100	0.95	0.07099
4:189049788:A:G	50	100	0.95	0.07099
4:189049998:G:A	50	100	1	0.01416
4:189050229:C:T	50	100	1	0.01416
4:189050378:C:T	50	100	0.97	0.4818
4:189050520:G:C	50	100	0.96	0.4069
4:189050637:G:A	50	100	0.95	0.02233
4:189050800:G:T	50	100	0.99	0.01416
4:189050887:C:G	50	100	0.96	0.07044
4:189052332:G:A	26	76.9	0.66	0.2698
4:189052563:T:C	50	100	0.96	0.4851
4:189052706:T:C	50	100	0.93	0.06772
4:189052795:T:C	50	100	0.97	0.4061
4:189052923:C:G	50	100	1	0.01634
4:189053065:A:T	50	100	0.96	0.04975
4:189053363:T:C	50	100	0.97	0.04975
4:189053414:G:C	50	100	1	0.01652
4:189053627:T:G	50	98	0.97	0.447
4:189053838:G:T	50	100	0.95	0.2333
4:189053955:G:A	50	100	0.97	0.4058
4:189054075:C:T	50	100	0.96	0.06173
4:189054155:G:C	50	100	0.97	0.4904
4:189054341:A:C	50	98	0.97	0.4837
4:189054344:T:G	50	98	0.97	0.4835
4:189054561:A:C	50	100	0.94	0.3678
4:189054813:G:A	50	98	0.94	0.1903
4:189054946:G:T	50	100	0.98	0.159
4:189055067:C:A	50	100	0.99	0.1156
4:189055250:A:G	50	100	1	0.02342
4:189055304:A:G	50	100	0.99	0.2505
4:189055429:G:A	50	100	0.98	0.0561
4:189055470:C:G	50	100	0.99	0.08787
4:189055572:C:A	50	100	1	0.01743
4:189055698:T:C	50	100	1	0.01743
4:189056216:G:A	50	100	1	0.02324
4:189056230:T:A	50	100	0.99	0.09296
4:189056529:C:T	50	100	0.99	0.09314
4:189056539:A:G	50	98	0.81	0.01107
4:189056942:G:A	50	100	1	0.01271
4:189056983:C:T	50	100	0.97	0.1402
4:189057200:A:G	50	100	1	0.2222
4:189057537:C:G	50	100	1	0.114
4:189057580:T:G	50	100	1	0.356
4:189058132:A:G	50	100	1	0.02324
4:189058166:T:A	50	100	1	0.01434
4:189058516:A:G	50	100	1	0.01761
4:189058700:C:T	50	100	1	0.2318
4:189058845:C:T	50	100	1	0.02324
4:189058849:C:T	50	100	1	0.3326
4:189059474:G:T	50	98	1	0.2974
4:189059491:T:C	50	100	1	0.01634
4:189059683:A:C	50	100	1	0.03068
4:189060055:G:A	50	100	1	0.08479
4:189060090:A:C	50	100	1	0.1142
4:189060155:G:C	50	100	1	0.08479
4:189060173:A:T	50	100	0.96	0.213
4:189060516:C:G	50	100	0.76	0.04321
4:189061021:T:C	49	100	1	0.03413
4:189061342:A:T	50	100	0.99	0.0797
4:189061670:C:A	50	100	1	0.07952
4:189061752:A:T	50	100	1	0.03976
4:189061785:T:G	50	100	0.96	0.01416
4:189062045:C:T	50	100	1	0.01652
4:189062132:C:G	50	100	1	0.2155
4:189062442:G:A	50	100	0.76	0.01344
4:189062446:G:A	50	100	0.76	0.01344
4:189062513:C:T	50	100	1	0.07952
4:189062711:A:G	50	100	1	0.01779
4:189063052:C:A	50	100	1	0.05628
4:189063278:A:G	50	100	1	0.3558
4:189063365:T:C	50	100	1	0.07952
4:189064043:A:T	50	100	1	0.1137
4:189064446:T:C	50	100	1	0.3135
4:189064604:G:C	50	100	1	0.234
4:189064707:G:T	50	100	1	0.04031
4:189064726:T:A	50	100	0.99	0.05937
4:189065262:G:T	50	100	1	0.01634
4:189065313:T:A	50	100	1	0.07952
4:189065361:A:C	50	100	1	0.07952
4:189065391:G:A	50	100	1	0.03994
4:189065876:T:C	50	100	1	0.234
4:189065895:T:C	50	100	1	0.04012
4:189066139:G:A	50	100	1	0.02324
4:189066347:A:T	50	100	1	0.07952
4:189066751:C:T	50	100	1	0.3558
4:189067095:T:C	50	100	1	0.2326
4:189067167:G:A	50	100	1	0.2328
4:189067197:G:A	50	100	0.98	0.1393
4:189067198:T:C	50	100	1	0.08079
4:189067265:A:G	50	100	1	0.07952
4:189067414:C:T	50	100	1	0.01525
4:189067525:A:T	50	100	1	0.07934
4:189067707:A:C	50	100	1	0.07934
4:189067726:G:A	50	100	1	0.01071
4:189067808:T:C	50	100	1	0.07934
4:189067831:G:C	50	100	1	0.3148
4:189068124:G:T	50	98	0.8	0.01035
4:189068204:G:T	50	100	1	0.01616
4:189068249:G:A	50	100	0.97	0.02887
4:189068409:G:A	50	100	1	0.01416
4:189068549:G:C	50	100	1	0.03976
4:189068794:T:C	50	100	1	0.1011
4:189068808:A:G	50	98	0.96	0.2131
4:189068835:G:A	50	96	0.97	0.278
4:189069047:G:A	50	100	0.61	0.01543
4:189069261:G:C	50	100	0.99	0.08751
4:189069521:C:A	50	100	1	0.01162
4:189069610:C:G	50	100	0.98	0.1107
4:189069942:G:C	50	96	0.97	0.2173
4:189070077:T:C	50	100	0.98	0.02324
4:189070348:G:C	50	98	0.97	0.02342
4:189070467:G:A	50	100	0.98	0.07353
4:189070508:G:A	50	100	0.98	0.1204
4:189071244:G:C	50	100	0.99	0.08497
4:189071255:T:C	50	100	0.99	0.07988
4:189071423:G:A	50	100	0.98	0.07353
4:189071455:C:T	50	100	1	0.03395
4:189071609:C:A	50	100	1	0.0167
4:189071619:C:T	50	100	0.99	0.4513
4:189072146:A:C	50	100	1	0.01053
4:189072193:T:G	50	100	0.99	0.08479
4:189072258:C:A	50	100	0.96	0.02923
4:189072860:T:C	50	100	1	0.01144
4:189073206:A:G	50	100	0.99	0.07916
4:189073487:C:T	50	100	0.99	0.07898
4:189073915:C:T	50	100	0.98	0.07934
4:189073973:C:T	50	96	0.66	0.04339
4:189073996:C:T	50	98	0.9	0.2166
4:189074150:A:G	50	100	0.98	0.06445
4:189074305:A:C	50	98	0.93	0.1939
4:189074571:T:G	50	98	0.78	0.02705
4:189074622:G:A	50	88	0.77	0.1149
4:189074724:T:G	50	100	0.96	0.01126
4:189074860:G:A	50	96	0.94	0.02142
4:189075165:C:A	50	98	0.99	0.2004
4:189075300:C:T	50	100	0.96	0.3607
4:189075601:T:A	49	100	0.97	0.4971
4:189075693:C:A	50	100	0.96	0.03613
4:189075695:G:A	50	100	0.98	0.4973
4:189075736:T:C	50	100	0.97	0.4973
4:189076033:G:A	50	100	1	0.01525
4:189076072:C:T	50	100	0.96	0.03613
4:189076325:T:G	50	100	0.98	0.4971
4:189076397:C:T	50	100	0.97	0.2662
4:189076427:C:T	50	98	0.69	0.01362
4:189076496:C:T	50	100	0.99	0.2322
4:189076796:T:G	50	100	0.98	0.1405
4:189076821:T:C	50	100	0.98	0.4976
4:189076959:G:A	50	100	0.99	0.02306
4:189077127:T:C	50	100	1	0.1963
4:189077133:C:G	50	100	0.98	0.3753
4:189077288:A:T	50	100	0.99	0.2324
4:189077340:G:A	50	100	0.99	0.02306
4:189077478:T:C	50	100	0.96	0.03613
4:189077690:G:A	50	100	0.99	0.4975
4:189077750:T:C	50	100	0.98	0.2602
4:189078147:C:A	50	100	0.97	0.01725
4:189078236:A:G	50	100	1	0.02306
4:189078297:C:A	49	98	0.87	0.0138
4:189078328:C:T	50	100	0.99	0.2324
4:189078466:C:A	50	100	0.7	0.02814
4:189079170:T:C	50	100	0.99	0.06736
4:189079300:G:A	50	100	0.99	0.4989
4:189079332:T:C	50	100	0.97	0.0207
4:189079615:G:A	50	100	0.99	0.4989
4:189079648:C:T	50	100	0.98	0.01924
4:189079748:G:A	50	100	0.97	0.03667
4:189079790:T:C	50	98	0.99	0.2603
4:189079926:G:C	50	100	0.99	0.2326
4:189080219:C:T	50	100	0.98	0.02306
4:189080374:C:A	50	100	0.99	0.03649
4:189080378:A:G	50	100	0.99	0.4987
4:189080457:A:G	50	100	0.99	0.4987
4:189080981:C:T	50	100	0.98	0.02306
4:189081137:C:G	50	100	0.98	0.2547
4:189081186:T:C	50	100	0.98	0.02306
4:189081829:T:C	50	100	0.97	0.09096
4:189082051:T:C	50	100	0.99	0.06318
4:189082522:C:T	50	100	1	0.2527
4:189082676:G:C	50	100	1	0.4975
4:189082937:A:G	50	100	1	0.4976
4:189083393:C:T	50	100	1	0.03649
4:189083651:A:G	50	100	1	0.1961
4:189083800:T:C	50	100	1	0.01362
4:189083881:C:T	50	100	1	0.2384
4:189084078:A:G	50	100	1	0.4975
4:189084470:C:T	50	100	1	0.3548
4:189084552:C:T	50	100	1	0.2522
4:189084643:T:C	50	100	0.99	0.05719
4:189084881:C:T	50	100	1	0.199
4:189085127:G:T	50	100	1	0.4985
4:189085175:T:A	50	100	0.99	0.05719
4:189085224:G:T	50	100	1	0.2357
4:189085304:T:C	50	100	1	0.0158
4:189085337:G:A	50	100	0.99	0.1113
4:189085474:T:C	50	100	1	0.4935
4:189085533:G:T	49	100	0.99	0.02233
4:189086033:G:A	50	100	0.91	0.0719
4:189086120:C:T	50	100	1	0.4877
4:189086444:C:A	50	100	1	0.4497
4:189086618:T:C	50	100	1	0.2026
4:189086621:C:T	50	100	1	0.2026
4:189086638:A:G	49	100	1	0.4789
4:189086902:T:A	50	100	0.98	0.063
4:189087077:A:G	50	100	1	0.4497
4:189087347:G:A	50	100	1	0.262
4:189087443:T:C	50	100	0.99	0.1405
4:189087485:G:A	50	100	1	0.2672
4:189087527:G:A	50	100	1	0.4697
4:189087710:T:G	50	100	1	0.4693
4:189087712:C:T	50	100	1	0.4704
4:189087716:C:T	50	100	1	0.4702
4:189087749:G:A	50	98	1	0.3776
4:189087765:A:G	50	96	1	0.3807
4:189087772:C:T	50	94	1	0.3794
4:189087789:G:A	50	100	0.99	0.063
4:189087833:G:A	50	100	0.98	0.09168
4:189087994:T:A	50	100	1	0.4702
4:189088364:G:A	50	100	1	0.4697
4:189088417:G:T	50	100	1	0.4697
4:189088506:G:A	50	100	1	0.4697
4:189088602:A:C	50	100	1	0.4697
4:189088821:C:T	50	100	1	0.222
4:189088997:C:T	50	100	0.99	0.1574
4:189089003:T:C	50	100	1	0.4406
4:189089116:T:C	50	100	1	0.1576
4:189089126:A:G	50	100	1	0.3764
4:189089308:C:T	50	100	1	0.3765
4:189089315:T:C	50	100	1	0.3626
4:189089318:G:A	50	100	1	0.1576
4:189089404:C:T	50	98	1	0.1973
4:189089527:G:A	50	98	1	0.3584
4:189089583:G:A	50	100	1	0.1574
4:189089713:C:T	50	100	1	0.06609
4:189089714:G:A	50	100	0.98	0.2556
4:189089826:T:C	50	100	1	0.358
4:189089835:G:A	50	100	1	0.1574
4:189089915:A:G	50	100	1	0.1574
4:189089996:C:A	50	100	0.97	0.03014
4:189090316:A:G	50	98	1	0.3769
4:189090437:T:A	50	100	0.99	0.06318
4:189090603:G:A	50	98	1	0.157
4:189090606:T:A	50	98	1	0.157
4:189090696:A:G	50	100	1	0.205
4:189090762:T:A	50	100	1	0.1311
4:189090829:C:T	50	100	1	0.3635
4:189090835:A:G	50	100	1	0.02233
4:189090850:T:G	50	100	1	0.1567
4:189090916:C:T	50	100	0.99	0.1554
4:189090941:A:G	50	100	1	0.2057
4:189091267:T:C	50	100	1	0.443
4:189091600:G:T	50	100	0.99	0.1556
4:189091601:G:C	50	100	0.99	0.1556
4:189091729:G:C	50	100	1	0.02251
4:189091804:G:C	50	100	1	0.01344
4:189092120:A:G	50	98	0.93	0.3493
4:189092197:G:A	50	96	0.97	0.4998
4:189092272:C:T	50	98	0.99	0.478
4:189092574:A:G	50	100	1	0.1932
4:189092677:C:A	46	100	0.99	0.4744
4:189092691:C:T	50	100	0.99	0.08424
4:189093122:C:T	50	100	1	0.1924
4:189093196:C:T	50	100	1	0.2702
4:189093256:G:A	50	100	0.96	0.02179
4:189093257:G:A	50	100	1	0.2473
4:189093306:C:T	50	100	1	0.2743
4:189093466:G:A	50	100	1	0.02124
4:189093723:T:C	50	100	1	0.02251
4:189094137:T:G	50	100	1	0.1928
4:189094164:C:T	50	100	1	0.2475
4:189094384:C:T	50	100	1	0.02288
4:189095216:C:T	50	100	0.96	0.01634
4:189095262:C:T	50	96	0.83	0.02015
4:189095456:T:A	50	100	1	0.2471
4:189095561:T:C	50	100	1	0.02324
4:189095595:C:G	50	100	0.99	0.2513
4:189095688:G:A	50	100	0.77	0.01434
4:189095876:T:C	50	100	1	0.1928
4:189096048:C:T	50	100	1	0.1932
4:189096274:G:A	50	100	0.97	0.2329
4:189096346:G:A	50	98	0.98	0.02687
4:189096487:G:C	50	92	0.97	0.2778
4:189096531:A:C	50	100	0.99	0.4882
4:189096613:C:T	50	100	1	0.1919
4:189096660:G:A	49	100	0.98	0.1919
4:189096803:A:G	50	98	0.97	0.2649
4:189096952:C:G	50	98	0.98	0.1275
4:189097434:A:G	50	100	0.96	0.08152
4:189097745:C:T	50	100	1	0.4882
4:189097900:A:G	50	100	0.84	0.06627
4:189097956:C:T	50	100	0.98	0.1616
4:189098107:C:T	50	100	1	0.4924
4:189098243:C:T	50	100	0.99	0.03813
4:189098549:G:C	50	100	0.99	0.2177
4:189098706:A:G	50	100	1	0.04993
4:189099238:G:A	50	100	1	0.04975
4:189099496:G:A	50	100	1	0.4771
4:189099844:A:G	50	100	0.99	0.4936
4:189099921:A:C	50	100	0.98	0.2328
4:189100129:T:A	50	100	0.97	0.02578
4:189100294:T:C	50	100	0.99	0.4838
4:189100324:A:T	50	100	0.99	0.4933
4:189100528:T:A	50	100	0.99	0.4935
4:189100733:G:T	50	100	0.99	0.4092
4:189100803:C:T	50	100	0.99	0.4907
4:189100914:A:G	50	94	0.71	0.04158
4:189101114:G:A	50	100	1	0.0236
4:189101373:C:G	50	100	1	0.0236
4:189101374:T:G	50	100	1	0.02342
4:189101589:G:A	50	98	0.99	0.04956
4:189101976:G:T	50	100	0.8	0.02524
4:189102270:A:G	50	100	0.98	0.4773
4:189102551:G:T	50	98	0.98	0.4218
4:189102602:A:G	50	100	0.98	0.482
4:189102603:A:G	50	100	0.98	0.4993
4:189102624:C:T	50	98	0.98	0.4822
4:189102627:G:T	50	98	0.98	0.4822
4:189102635:T:C	50	98	0.98	0.4824
4:189102767:C:T	50	100	0.78	0.01489
4:189102780:C:T	50	100	0.98	0.4837
4:189102786:C:T	50	98	0.93	0.1545
4:189102838:C:T	50	100	0.98	0.4985
4:189103096:C:T	50	100	0.94	0.01507
4:189103282:C:A	50	100	0.96	0.1155
4:189103557:C:G	50	100	0.94	0.1503
4:189103683:C:T	50	100	0.99	0.01416
4:189103717:C:A	50	98	0.97	0.3034
4:189103763:T:G	50	100	0.98	0.1066
4:189103788:G:A	50	98	0.98	0.3735
4:189103801:A:G	50	98	0.98	0.4771
4:189103836:C:T	50	100	0.98	0.05011
4:189103862:G:T	50	96	0.93	0.4493
4:189103929:C:T	50	98	0.98	0.4072
4:189104323:G:A	50	100	0.98	0.1296
4:189104558:G:A	50	100	0.98	0.09786
4:189104627:A:G	50	100	0.99	0.04557
4:189104802:T:C	50	100	0.98	0.1296
4:189105353:A:T	50	100	0.99	0.3782
4:189105511:G:A	50	100	0.99	0.04557
4:189105573:T:C	48	85.4	0.69	0.07534
4:189105585:G:A	48	100	0.97	0.09604
4:189105711:A:G	38	97.4	0.6	0.05011
4:189106278:A:G	50	100	0.98	0.1253
4:189106671:C:T	50	100	0.99	0.01071
4:189106810:T:C	50	100	0.96	0.01071
4:189106954:G:A	50	100	0.99	0.3878
4:189107208:C:G	50	100	0.99	0.3791
4:189107234:G:C	50	100	0.96	0.2259
4:189107315:A:G	50	100	1	0.03395
4:189107438:T:C	50	100	0.99	0.4009
4:189107471:C:G	50	100	1	0.02324
4:189107759:T:C	49	100	0.98	0.102
4:189107789:G:A	50	100	0.97	0.05174
4:189107852:A:C	50	100	0.96	0.02033
4:189108078:C:T	50	100	0.99	0.2135
4:189108110:G:A	50	100	0.94	0.0138
4:189108165:T:A	50	100	0.97	0.05174
4:189108474:C:T	50	100	0.95	0.03032
4:189108552:T:C	50	100	0.99	0.3597
4:189108780:G:A	48	95.8	0.72	0.01779
4:189109106:G:A	50	100	0.98	0.1022
4:189109684:T:C	50	100	1	0.03431
4:189110314:C:T	46	97.8	0.99	0.3887
4:189110315:G:A	50	100	1	0.02342
4:189110320:T:C	50	96	1	0.01071
4:189110454:T:C	47	83	0.97	0.3907
4:189110455:G:A	48	93.8	0.8	0.01489
4:189110551:G:A	50	100	1	0.02342
4:189110559:G:A	50	100	0.86	0.01688
4:189110622:C:T	50	90	0.74	0.04866
4:189110643:G:A	50	94	0.96	0.4096
4:189110661:G:A	50	100	1	0.02796
4:189110859:C:T	50	100	1	0.01198
4:189111121:T:G	50	100	0.98	0.1026
4:189111447:C:T	50	100	1	0.01071
4:189111615:A:G	50	100	1	0.02778
4:189111642:T:G	50	100	1	0.02778
4:189111753:C:T	50	100	0.98	0.3923
4:189111888:T:C	50	100	0.99	0.04757
4:189111893:A:G	50	100	1	0.02342
4:189112013:C:A	50	100	0.99	0.3531
4:189112176:T:A	50	100	0.93	0.03195
4:189112181:A:G	50	100	0.99	0.03504
4:189112275:T:C	50	100	0.99	0.392
4:189112312:C:T	50	100	0.94	0.1207
4:189112341:C:T	50	100	0.96	0.2253
4:189112430:A:T	50	100	0.73	0.01489
4:189112551:G:C	49	100	0.95	0.12
4:189112805:A:G	50	100	0.99	0.3898
4:189112866:C:A	50	100	0.93	0.0305
4:189113137:T:C	50	100	0.99	0.3896
4:189113185:T:C	50	100	0.99	0.3898
4:189113396:C:T	50	100	0.94	0.228
4:189113398:T:A	50	98	0.9	0.148
4:189113520:G:A	50	100	0.95	0.0305
4:189113538:C:T	50	100	0.77	0.01507
4:189113610:G:A	50	100	0.96	0.02614
4:189114355:G:A	50	100	0.94	0.02959
4:189114402:G:A	50	100	0.95	0.02959
4:189114422:A:G	50	100	0.94	0.02959
4:189114593:T:A	50	92	0.76	0.06245
4:189114594:T:A	49	95.9	0.74	0.03794
4:189114631:A:G	50	96	0.91	0.3662
4:189114660:G:A	50	96	0.81	0.05683
4:189114738:G:A	50	100	0.96	0.02923
4:189114857:T:C	50	98	0.88	0.4143
4:189114870:C:T	50	100	0.96	0.01507
4:189114971:T:A	50	100	0.95	0.02505
4:189114986:T:A	50	98	0.87	0.05211
4:189115035:A:G	50	100	0.94	0.02524
4:189115261:C:T	50	100	0.81	0.02342
4:189115405:G:A	50	100	0.9	0.02197
4:189115503:T:C	50	100	0.95	0.01162
4:189115592:C:G	50	86	0.66	0.2789
4:189115746:G:T	49	79.6	0.68	0.469
4:189115811:A:G	50	88	0.77	0.08261
4:189116081:C:T	50	100	0.73	0.01307
4:189116100:T:G	50	80	0.73	0.4884
4:189116112:C:A	50	92	0.79	0.2092
4:189116340:A:C	50	98	0.86	0.08279
4:189116381:A:G	50	98	0.76	0.03595
4:189116396:T:C	50	94	0.85	0.3217
4:189116479:G:C	50	98	0.69	0.01162
4:189116650:G:A	50	100	0.77	0.05156
4:189116754:A:G	50	96	0.87	0.4926
4:189116803:G:A	50	98	0.92	0.05519
4:189117044:C:T	50	100	0.97	0.01961
4:189117203:A:G	50	100	0.92	0.3194
4:189117324:C:T	50	98	0.95	0.2694
4:189117501:C:A	50	100	0.85	0.06009
4:189117576:T:C	50	100	0.88	0.01289
4:189117632:C:T	50	100	0.98	0.01943
4:189117728:A:G	50	100	0.96	0.2956
4:189117915:G:A	50	100	0.94	0.01362
4:189117958:C:T	50	100	0.96	0.3061
4:189117996:A:G	50	100	0.88	0.01307
4:189118462:C:G	50	100	0.9	0.2026
4:189118662:A:C	50	100	0.92	0.04902
4:189118732:G:C	50	100	0.9	0.2723
4:189118784:T:C	50	98	0.96	0.2654
4:189118848:C:A	50	88	0.66	0.05047
4:189119175:T:C	50	100	0.95	0.2974
4:189119228:A:G	50	100	0.82	0.01816
4:189119746:G:C	50	100	0.91	0.1636
4:189120128:G:A	50	100	0.96	0.01979
4:189120248:G:A	50	100	0.92	0.1614
4:189120406:C:T	50	100	0.94	0.01725
4:189120422:A:G	50	98	0.78	0.01216
4:189120453:A:G	50	100	0.99	0.01979
4:189120613:C:G	50	100	0.89	0.01162
4:189120700:A:C	50	100	0.84	0.01688
4:189120862:A:C	50	100	0.98	0.02052
4:189121430:A:G	50	100	0.96	0.1678
4:189121658:A:G	50	100	0.98	0.01144
4:189121986:A:T	50	100	0.82	0.01289
4:189122034:C:T	50	98	0.97	0.2485
4:189122102:C:T	50	100	0.91	0.01398
4:189122104:G:A	50	100	0.87	0.05138
4:189122142:C:T	49	95.9	0.97	0.218
4:189122143:G:A	50	90	0.96	0.2614
4:189122155:G:A	50	76	0.96	0.3101
4:189122179:G:A	50	98	0.97	0.2685
4:189122192:A:G	50	100	0.95	0.1676
4:189122235:C:T	50	100	0.95	0.161
4:189122247:A:C	50	100	0.79	0.02015
4:189122253:C:T	50	100	0.91	0.01253
4:189122273:T:C	50	98	0.98	0.2994
4:189122281:T:C	49	98	0.98	0.3012
4:189122283:T:C	50	100	0.97	0.0955
4:189122745:G:A	50	100	0.97	0.08206
4:189122965:T:C	50	100	0.98	0.0207
4:189122967:A:C	50	100	0.96	0.3882
4:189122969:G:T	50	100	0.97	0.3675
4:189123024:G:A	50	100	0.97	0.3827
4:189123025:C:G	50	100	0.97	0.4655
4:189123220:G:T	50	100	0.97	0.0699
4:189123512:G:T	50	100	0.97	0.2496
4:189123565:G:A	50	100	0.99	0.03504
4:189123566:G:A	50	100	0.91	0.01216
4:189123697:T:A	50	100	0.99	0.1503
4:189123839:T:C	50	98	0.93	0.1703
4:189123844:G:A	50	96	0.93	0.1701
4:189123877:G:A	50	98	0.97	0.02923
4:189123909:G:C	50	100	0.98	0.1696
4:189123993:C:G	50	98	0.99	0.1647
4:189124107:C:T	50	100	0.96	0.4085
4:189124316:A:G	50	100	0.97	0.01362
4:189124355:C:T	50	100	0.98	0.3869
4:189124723:C:G	50	100	0.99	0.2397
4:189124746:G:A	50	100	0.99	0.2397
4:189124898:C:T	50	100	1	0.156
4:189124911:C:T	50	100	0.99	0.0118
4:189125063:G:T	50	100	0.98	0.1779
4:189125070:G:T	50	100	0.99	0.01362
4:189125097:T:C	50	100	0.99	0.2378
4:189125268:G:C	50	100	0.81	0.01852
4:189125394:G:T	50	100	0.99	0.2378
4:189125721:G:C	50	100	1	0.1561
4:189125925:C:T	50	100	0.98	0.03086
4:189126031:A:G	50	100	0.99	0.238
4:189126165:G:A	50	100	0.99	0.2397
4:189126618:T:C	50	100	0.95	0.01779
4:189126730:G:A	50	100	0.99	0.05301
4:189126969:G:C	50	100	0.95	0.01761
4:189127019:C:T	50	100	1	0.1554
4:189127088:A:G	50	100	0.98	0.03086
4:189127224:G:A	50	100	1	0.1442
4:189127296:T:A	50	98	0.95	0.1701
4:189127562:G:A	50	100	0.91	0.01216
4:189127941:G:A	50	100	1	0.1641
4:189127967:C:A	50	100	1	0.1443
4:189128094:T:A	50	100	0.94	0.02905
4:189128229:G:A	50	100	1	0.1443
4:189128349:T:G	50	100	0.99	0.05338
4:189128569:C:T	50	100	1	0.1481
4:189128756:C:A	50	100	1	0.1641
4:189128871:G:C	50	100	1	0.1641
4:189128988:G:T	50	100	1	0.1443
4:189129136:C:T	50	100	0.9	0.1037
4:189129226:A:G	50	100	0.93	0.05156
4:189129488:C:G	50	100	1	0.1641
4:189129542:T:C	50	100	1	0.1643
4:189129548:C:A	50	100	1	0.1643
4:189129581:A:G	50	100	1	0.1641
4:189129666:T:C	50	100	1	0.1641
4:189130098:C:G	24	87.5	0.97	0.1647
4:189130385:C:G	50	100	1	0.1639
4:189130533:G:C	50	98	1	0.1638
4:189130647:A:T	50	100	1	0.1639
4:189130720:C:T	50	100	0.96	0.2197
4:189130874:C:G	50	100	1	0.1638
4:189130914:G:A	50	100	1	0.1638
4:189131520:C:T	50	100	1	0.1639
4:189131543:G:A	50	100	1	0.1639
4:189131611:T:C	50	100	1	0.1639
4:189131661:C:T	50	100	1	0.1639
4:189131690:G:T	50	100	0.95	0.01852
4:189131897:A:G	50	100	0.97	0.1028
4:189131926:A:G	50	100	0.99	0.1639
4:189132015:C:A	50	100	0.96	0.2228
4:189132062:C:G	50	98	1	0.1643
4:189132105:A:G	50	100	1	0.1643
4:189132149:C:A	50	100	0.99	0.1641
4:189132230:C:T	50	100	0.96	0.3894
4:189132461:T:G	50	100	1	0.1641
4:189132776:C:T	50	100	0.97	0.1049
4:189132883:A:G	50	100	0.97	0.1028
4:189132963:T:G	50	98	0.72	0.06826
4:189133165:A:G	50	100	0.99	0.1467
4:189133494:T:C	50	100	1	0.1639
4:189133543:C:T	50	100	0.97	0.1768
4:189133544:C:T	50	100	0.98	0.1806
4:189133545:G:A	50	100	0.99	0.0532
4:189133868:A:G	50	100	0.93	0.05174
4:189133959:C:G	50	98	1	0.1639
4:189134026:G:T	50	100	1	0.1443
4:189134111:C:T	50	100	0.96	0.1805
4:189134124:G:A	50	100	1	0.1442
4:189134298:T:C	50	100	0.98	0.2055
4:189134434:C:T	50	100	0.89	0.0118
4:189134561:C:T	50	100	0.97	0.2055
4:189134619:T:C	50	100	0.97	0.0846
4:189134666:G:T	50	100	0.98	0.2055
4:189134723:C:T	50	100	1	0.1304
4:189134916:A:C	50	100	0.98	0.2055
4:189134917:G:T	50	100	0.98	0.2053
4:189134957:C:T	50	100	0.86	0.06445
4:189135101:G:A	50	94	0.96	0.2493
4:189135123:T:G	50	100	0.92	0.1732
4:189135243:A:T	50	96	0.96	0.09949
4:189135289:A:C	50	98	0.85	0.08515
4:189135749:T:C	50	98	0.94	0.1948
4:189135751:T:C	50	98	0.94	0.1948
4:189135789:C:T	50	100	0.89	0.01235
4:189135835:T:C	50	100	0.92	0.06699
4:189135897:T:C	50	100	0.91	0.06645
4:189136012:A:G	50	96	0.91	0.3976
4:189136073:G:A	50	100	0.91	0.01253
4:189136364:A:G	50	100	0.95	0.1356
4:189136657:C:T	50	98	0.61	0.01198
4:189136666:A:C	50	96	0.92	0.2397
4:189136708:T:C	50	92	0.9	0.1638
4:189136801:C:T	50	92	0.87	0.3402
4:189143146:T:C	50	100	0.98	0.01362
4:189143153:C:T	50	100	0.98	0.01362
4:189143758:G:T	50	100	0.85	0.07952
4:189143785:C:A	50	100	0.84	0.07988
4:189143801:G:C	50	98	0.96	0.3896
4:189143866:A:G	50	98	0.96	0.4012
4:189143945:G:A	50	100	0.85	0.0797
4:189143981:A:G	50	98	0.94	0.3842
4:189144043:G:A	50	98	0.96	0.3745
4:189144469:A:G	50	98	0.9	0.1118
4:189144543:G:A	50	98	0.94	0.3742
4:189144586:A:G	50	100	0.87	0.08043
4:189144647:T:C	50	98	0.94	0.374
4:189144683:T:C	50	96	0.9	0.1618
4:189144714:A:C	50	96	0.91	0.2242
4:189144807:T:C	50	96	0.91	0.3909
4:189144933:T:C	50	98	0.9	0.4967
4:189144953:T:C	50	100	0.81	0.02778
4:189145087:G:A	50	100	0.83	0.08007
4:189145207:C:T	50	100	0.77	0.02887
4:189145222:G:A	50	96	0.84	0.4401
4:189145229:A:G	50	94	0.82	0.2805
4:189145462:C:T	50	96	0.83	0.3942
4:189145726:G:T	50	100	0.79	0.02433
4:189145753:G:C	50	100	0.83	0.02923
4:189145845:A:G	50	100	0.68	0.01325
4:189145859:G:A	50	100	0.91	0.07553
4:189145892:T:C	50	100	0.91	0.07553
4:189145909:T:C	50	98	0.85	0.439
4:189145952:G:A	50	98	0.85	0.4346
4:189146019:C:T	50	100	0.91	0.07426
4:189146079:A:T	50	94	0.81	0.457
4:189146220:T:C	50	98	0.76	0.01888
4:189146257:C:G	50	100	0.92	0.07171
4:189146349:G:T	50	92	0.82	0.1692
4:189146482:G:A	50	90	0.75	0.1507
4:189146883:A:G	50	96	0.82	0.05102
4:189146890:A:G	50	88	0.67	0.236
4:189146912:A:G	50	98	0.69	0.01053
4:189146990:T:C	50	76	0.71	0.293
4:189147031:T:C	50	94	0.72	0.09078
4:189147093:T:C	50	92	0.74	0.0532
4:189147154:C:T	50	92	0.76	0.1823
4:189147166:C:T	50	98	0.73	0.0532
4:189147187:T:C	50	98	0.74	0.0512
4:189147334:G:A	50	96	0.81	0.1532
4:189147430:C:T	50	94	0.78	0.276
4:189147490:A:G	50	94	0.8	0.05991
4:189147585:G:A	50	92	0.78	0.1373
4:189147719:C:T	50	92	0.75	0.07734
4:189147774:A:G	50	94	0.65	0.1282
4:189147817:T:C	50	96	0.67	0.03722
4:189147826:T:C	50	96	0.64	0.04176
4:189147870:T:A	50	98	0.62	0.06609
4:189147940:C:T	50	100	0.87	0.09641
4:189147961:C:A	50	92	0.78	0.1447
4:189148306:A:G	50	92	0.88	0.4252
4:189148332:G:A	50	94	0.8	0.1727
4:189148347:C:T	50	100	0.92	0.3869
4:189148447:C:G	50	100	0.92	0.1619
4:189148576:C:T	50	98	0.83	0.02179
4:189148626:T:A	50	100	0.95	0.09241
4:189148663:C:T	50	98	0.91	0.3273
4:189148664:A:G	50	100	0.94	0.3914
4:189148673:C:T	50	98	0.95	0.211
4:189149059:C:G	50	100	0.96	0.3914
4:189149256:A:T	50	98	0.96	0.331
4:189149263:T:C	50	98	0.95	0.331
4:189149386:C:A	50	98	0.95	0.063
4:189149493:G:A	50	96	0.94	0.0699
4:189149528:T:C	50	98	0.95	0.3226
4:189149594:T:C	50	100	0.99	0.06009
4:189149730:T:A	50	98	0.97	0.3163
4:189149760:G:A	50	100	0.98	0.4497
4:189149842:T:C	50	100	1	0.06028
4:189150027:G:T	50	100	1	0.06028
4:189150160:C:G	50	98	0.96	0.1572
4:189150407:T:C	50	100	1	0.06028
4:189150667:C:T	50	100	0.95	0.0374
4:189150782:A:G	50	96	0.97	0.2369
4:189150831:G:A	50	98	0.98	0.2834
4:189150863:A:G	50	100	1	0.06046
4:189151039:T:C	50	98	0.96	0.3626
4:189151113:G:C	50	98	0.97	0.03667
4:189151272:C:G	50	96	0.96	0.02977
4:189151280:A:G	50	96	0.99	0.3633
4:189151397:T:C	50	100	0.9	0.03032
4:189151487:T:A	50	100	1	0.06009
4:189151518:T:C	50	100	1	0.06009
4:189151704:A:G	50	100	1	0.06009
4:189151739:T:C	50	100	0.99	0.1525
4:189151850:T:A	50	100	0.98	0.09477
4:189151876:T:C	50	98	0.98	0.3241
4:189151958:G:A	50	100	0.97	0.0561
4:189151967:A:G	50	98	0.97	0.06536
4:189152071:C:T	50	98	0.96	0.06336
4:189152221:A:C	50	100	1	0.06028
4:189152234:A:G	50	100	1	0.06046
4:189152249:G:C	50	100	0.97	0.1578
4:189152322:G:A	50	100	1	0.06028
4:189152501:G:A	50	100	0.97	0.09495
4:189152925:C:G	50	100	0.99	0.06209
4:189152980:T:C	50	100	0.97	0.06245
4:189152984:G:A	50	98	0.97	0.06845
4:189153012:C:T	50	96	0.96	0.3255
4:189153055:C:T	50	100	0.78	0.0463
4:189153056:G:A	50	98	0.97	0.02415
4:189153336:G:C	50	100	1	0.06009
4:189153379:A:G	50	96	0.96	0.02923
4:189153528:C:G	50	100	0.95	0.03758
4:189153590:A:G	50	100	1	0.06009
4:189153627:C:T	50	100	1	0.06009
4:189153667:T:A	50	100	1	0.06009
4:189153725:T:C	50	100	1	0.06009
4:189153913:T:C	50	100	1	0.06009
4:189154010:T:C	50	96	0.99	0.3519
4:189154043:G:A	50	100	0.96	0.06881
4:189154603:C:A	50	98	0.99	0.06009
4:189154960:A:C	50	98	0.94	0.163
4:189155800:C:T	40	92.5	0.63	0.0728
4:189156368:G:C	50	100	0.95	0.06064
4:189156480:G:C	50	100	0.99	0.05973
4:189156525:T:C	50	100	0.99	0.05955
4:189156750:G:C	50	100	0.98	0.05719
4:189157031:A:G	50	100	0.86	0.01997
4:189157845:G:C	50	98	0.96	0.02996
4:189157903:A:T	50	92	0.98	0.2678
4:189157952:G:A	50	90	0.89	0.1186
4:189158234:T:C	50	100	0.96	0.06681
4:189158913:G:A	50	98	0.97	0.1558
4:189159083:C:T	50	100	0.98	0.05374
4:189160105:C:T	50	98	0.93	0.04484
4:189160157:T:C	50	100	0.98	0.05374
4:189160231:A:C	50	94	0.98	0.2674
4:189160466:T:A	50	100	0.95	0.06064
4:189160632:G:C	50	100	0.94	0.03704
4:189160872:T:C	50	100	0.98	0.0532
4:189160903:T:C	50	100	0.95	0.05755
4:189161015:C:T	50	98	0.87	0.04503
4:189161161:C:A	50	100	0.97	0.05737
4:189161351:A:G	50	100	0.95	0.06046
4:189161813:G:T	50	92	0.94	0.3192
4:189161948:G:A	50	100	0.97	0.04557
4:189161973:G:A	50	100	0.97	0.05701
4:189162200:G:A	50	92	0.94	0.3282
4:189162753:T:C	50	100	0.96	0.06826
4:189163209:T:C	50	100	0.96	0.06863
4:189163912:T:G	50	100	0.98	0.05828
4:189163950:G:A	50	100	0.96	0.09641
4:189164024:C:A	50	100	0.94	0.08624
4:189164577:A:G	50	100	0.95	0.0659
4:189164759:A:T	50	100	0.94	0.02977
4:189165474:A:T	50	100	0.96	0.2812
4:189165933:A:G	50	98	0.95	0.3057
4:189165955:A:G	50	92	0.96	0.2696
4:189166056:G:T	50	90	0.87	0.4352
4:189166224:A:T	50	96	0.95	0.1921
4:189166276:T:C	50	100	0.78	0.01398
4:189166534:C:T	50	92	0.87	0.1289
4:189166598:G:A	50	96	0.94	0.1914
4:189166622:T:C	50	96	0.92	0.274
4:189166744:A:G	50	98	0.91	0.4542
4:189166792:C:T	50	100	0.77	0.02651
4:189166807:A:T	50	98	0.93	0.2377
4:189167006:G:T	50	100	0.75	0.02633
4:189167013:C:T	50	96	0.9	0.451
4:189167614:C:G	50	96	0.84	0.1656
4:189168065:T:G	50	96	0.79	0.05882
4:189168371:T:A	50	100	0.72	0.01107
4:189168428:C:A	50	92	0.84	0.03849
4:189168570:C:G	50	100	0.7	0.01053
4:189168766:G:C	50	100	0.79	0.01089
4:189168774:G:T	50	100	0.94	0.04067
4:189168861:A:T	50	100	0.82	0.1106
4:189169152:G:A	50	86	0.69	0.1567
4:189169217:T:C	50	86	0.68	0.1402
4:189169222:C:T	50	88	0.8	0.4236
4:189169483:A:T	50	96	0.79	0.1618
4:189169489:A:G	50	96	0.76	0.3402
4:189169917:C:T	32	78.1	0.63	0.266
4:189169936:G:T	30	80	0.7	0.317
4:189169940:A:G	46	93.5	0.75	0.0817
4:189170003:A:C	50	96	0.7	0.01325
4:189170005:T:A	50	98	0.7	0.0138
4:189170023:T:C	50	98	0.67	0.02505
4:189170080:A:C	50	98	0.66	0.0118
4:189170090:A:G	50	88	0.64	0.1821
4:189170124:C:T	50	96	0.81	0.03849
4:189170152:C:A	50	98	0.64	0.01198
4:189170157:T:C	50	98	0.66	0.01162
4:189170168:G:A	50	98	0.84	0.03813
4:189170197:A:G	50	92	0.71	0.04176
4:189170655:G:T	50	84	0.69	0.2794
4:189171123:C:T	50	80	0.66	0.297
4:189171298:T:C	50	98	0.65	0.04176
4:189171411:G:A	50	98	0.64	0.05701
4:189171561:G:A	50	100	0.75	0.01362
4:189171776:A:C	50	100	0.86	0.04394
4:189172022:G:A	50	98	0.66	0.05283
4:189172080:C:T	50	98	0.9	0.09731
4:189172092:T:C	50	100	0.83	0.4299
4:189172175:A:G	50	100	0.86	0.419
4:189172711:C:T	50	98	0.89	0.03177
4:189172748:G:T	50	100	0.86	0.2892
4:189172758:C:G	49	98	0.9	0.02905
4:189172762:A:G	50	98	0.92	0.1592
4:189172957:C:G	50	98	0.92	0.4947
4:189173107:C:G	50	100	0.93	0.4904
4:189173358:C:G	50	100	0.94	0.1558
4:189173398:G:A	50	100	0.95	0.0256
4:189173444:A:G	50	100	0.95	0.4904
4:189173533:C:G	50	100	0.73	0.01344
4:189174181:A:T	50	98	0.8	0.0207
4:189174407:C:A	50	96	0.92	0.1563
4:189174435:T:C	50	100	0.82	0.03105
4:189174499:C:A	50	98	0.93	0.185
4:189174547:G:T	50	96	0.81	0.03105
4:189174551:A:G	48	93.8	0.81	0.01071
4:189174582:A:C	50	100	0.97	0.02542
4:189174594:A:G	50	96	0.83	0.03214
4:189174609:G:A	50	96	0.9	0.04757
4:189174631:C:T	50	100	0.94	0.1289
4:189174669:A:G	50	100	0.73	0.02142
4:189174697:C:T	50	100	0.99	0.02705
4:189174709:G:A	50	100	0.94	0.1133
4:189174710:T:G	50	100	0.99	0.02505
4:189174714:A:C	50	100	0.94	0.04884
4:189174726:C:T	50	94	0.93	0.3664
4:189174729:G:A	50	94	0.92	0.366
4:189174742:T:C	50	94	0.93	0.4882
4:189174749:T:C	50	100	0.93	0.1609
4:189174759:G:A	50	96	0.92	0.2289
4:189174778:A:G	50	98	0.94	0.02415
4:189174799:G:A	50	100	0.93	0.4492
4:189175338:G:A	50	100	0.97	0.4466
4:189175618:C:T	50	100	1	0.256
4:189175638:T:C	50	100	0.73	0.0443
4:189175692:A:G	50	100	1	0.256
4:189175829:A:T	48	97.9	0.63	0.0374
4:189175831:A:T	47	89.4	0.9	0.1905
4:189175833:A:T	44	88.6	0.75	0.1797
4:189175835:A:T	47	91.5	0.73	0.09749
4:189175837:A:T	49	98	0.71	0.04503
4:189175894:A:T	50	98	0.98	0.2645
4:189175910:T:C	50	100	0.99	0.2565
4:189176043:C:T	50	100	0.85	0.01852
4:189176060:G:A	50	100	1	0.02705
4:189176070:T:G	50	100	1	0.2564
4:189176140:T:C	50	100	0.97	0.2649
4:189176197:G:A	50	100	1	0.02705
4:189176231:C:T	50	100	0.97	0.02215
4:189176289:G:A	50	100	0.78	0.01834
4:189176419:T:C	50	100	1	0.02705
4:189176448:A:C	50	100	0.88	0.01834
4:189176461:T:C	50	98	1	0.2565
4:189176553:C:G	50	100	1	0.02705
4:189176556:C:T	50	98	1	0.2565
4:189176806:T:C	50	98	1	0.2616
4:189177081:A:G	50	100	0.98	0.4254
4:189177163:C:T	50	100	1	0.02723
4:189177180:G:T	50	100	0.98	0.02233
4:189177313:G:A	49	100	0.97	0.02723
4:189177408:C:T	50	96	0.99	0.2584
4:189177445:C:G	50	94	0.9	0.2963
4:189177616:T:A	50	98	0.97	0.2593
4:189177648:A:G	50	96	0.96	0.2569
4:189177770:C:G	50	96	0.93	0.37
4:189177848:T:A	50	100	0.83	0.02741
4:189177874:T:C	50	100	0.97	0.2591
4:189178045:T:C	50	100	0.98	0.2596
4:189178156:C:T	50	98	0.98	0.3678
4:189178542:A:G	50	100	1	0.2603
4:189178575:A:G	50	100	0.95	0.01816
4:189178681:G:A	50	100	1	0.02741
4:189178762:G:C	50	100	1	0.2602
4:189179245:G:A	50	100	1	0.2605
4:189179342:A:C	50	100	1	0.02741
4:189179481:T:C	50	100	1	0.2656
4:189179486:G:T	50	100	0.92	0.03322
4:189179492:T:C	50	100	1	0.2603
4:189179541:T:C	50	100	1	0.2607
4:189179542:G:A	50	100	1	0.2607
4:189179548:C:A	50	100	0.95	0.01816
4:189179692:T:G	50	100	1	0.4257
4:189179722:A:G	50	100	1	0.02741
4:189179767:T:C	50	100	0.78	0.01471
4:189179771:T:A	50	100	1	0.0699
4:189179959:A:G	50	100	1	0.02215
4:189180108:A:C	50	100	1	0.0699
4:189180308:G:A	50	100	1	0.0699
4:189180329:G:A	50	100	1	0.02524
4:189180415:T:G	50	100	1	0.2658
4:189180447:T:A	50	100	1	0.3765
4:189180678:A:G	50	100	1	0.0699
4:189181206:G:T	50	100	1	0.0699
4:189181236:A:G	50	100	1	0.0699
4:189181325:A:G	50	100	1	0.02741
4:189181349:A:G	50	100	1	0.0699
4:189181355:T:A	50	100	1	0.2104
4:189181455:G:A	50	100	1	0.0699
4:189181496:C:G	50	100	0.98	0.02524
4:189181692:T:C	50	100	1	0.2106
4:189181766:C:A	50	100	1	0.2106
4:189181910:G:A	50	100	1	0.3762
4:189181951:T:C	50	100	0.92	0.04375
4:189181954:T:C	50	100	1	0.4252
4:189182059:A:G	50	100	0.99	0.4584
4:189182105:G:T	50	100	0.98	0.08043
4:189182146:C:T	50	98	0.99	0.2119
4:189183011:A:T	50	100	1	0.0699
4:189183257:A:C	50	98	0.99	0.2126
4:189183400:T:C	50	98	1	0.4274
4:189183637:G:C	50	100	0.89	0.01779
4:189183785:T:G	50	100	0.98	0.07008
4:189183803:T:A	50	100	0.98	0.0699
4:189183996:T:C	50	100	1	0.02505
4:189184003:A:G	50	100	0.97	0.06954
4:189184145:G:A	50	98	0.99	0.2128
4:189184218:C:T	48	97.9	0.95	0.02941
4:189185317:A:T	50	100	1	0.06736
4:189185365:G:T	50	100	1	0.06736
4:189185408:G:A	50	98	1	0.4052
4:189185413:A:T	50	100	0.99	0.06736
4:189185524:G:T	50	100	0.98	0.09259
4:189185572:A:C	50	98	0.99	0.2133
4:189185614:C:T	50	98	0.99	0.2133
4:189185761:C:T	50	100	1	0.06736
4:189185814:A:T	50	100	1	0.06736
4:189185934:A:G	50	100	1	0.07208
4:189186221:G:C	50	100	0.98	0.2017
4:189186384:T:C	49	100	1	0.06736
4:189186444:G:A	50	100	0.99	0.3802
4:189186620:T:G	50	98	0.76	0.04321
4:189186668:A:C	50	100	1	0.06736
4:189186713:A:G	50	98	0.99	0.2133
4:189186743:A:C	50	98	1	0.06736
4:189186788:A:C	50	100	1	0.06736
4:189186838:G:C	50	100	0.98	0.09259
4:189186981:C:T	50	100	1	0.06736
4:189187254:A:G	50	100	0.97	0.06736
4:189187272:G:C	50	100	1	0.06736
4:189187467:A:C	50	100	1	0.06736
4:189187649:C:T	50	100	0.99	0.2881
4:189187940:T:A	50	96	0.99	0.2131
4:189187988:C:T	50	96	0.99	0.2141
4:189188017:T:C	50	100	0.97	0.09259
4:189188066:T:C	50	100	1	0.06736
4:189188112:C:T	50	100	1	0.06736
4:189188208:C:T	50	100	0.98	0.2224
4:189188273:T:C	50	96	0.98	0.4989
4:189188386:G:A	50	100	1	0.06736
4:189188475:G:A	50	100	1	0.02705
4:189188563:C:T	50	100	1	0.07389
4:189188784:C:T	50	100	1	0.06736
4:189188807:T:C	50	100	0.94	0.0374
4:189188836:T:C	50	100	1	0.06754
4:189188837:G:A	50	100	1	0.06754
4:189188950:G:T	48	97.9	0.85	0.03377
4:189189098:C:T	50	100	0.99	0.2262
4:189189108:A:G	50	100	0.89	0.06046
4:189189112:A:G	50	100	1	0.02705
4:189189150:T:G	50	96	0.99	0.4417
4:189189156:G:A	50	100	0.93	0.02451
4:189189164:G:A	50	96	0.97	0.2994
4:189189166:T:C	50	96	0.99	0.4682
4:189189177:C:T	50	96	0.97	0.2767
4:189189183:A:T	49	98	0.93	0.03341
4:189189186:A:G	49	98	0.93	0.03341
4:189189195:A:G	50	96	0.97	0.2741
4:189189229:A:T	50	98	0.98	0.215
4:189189276:C:T	50	98	0.99	0.285
4:189189277:T:C	50	96	0.98	0.2456
4:189189346:C:T	50	100	0.98	0.02741
4:189189383:T:A	50	100	1	0.02596
4:189189387:G:A	50	100	1	0.02596
4:189189394:C:T	50	100	0.96	0.06391
4:189189395:A:G	50	100	0.95	0.03813
4:189189403:T:C	50	98	0.91	0.3351
4:189189405:C:G	50	98	0.91	0.3351
4:189189409:A:C	50	98	0.96	0.3673
4:189189410:C:T	50	96	0.95	0.3947
4:189189411:G:A	50	98	0.95	0.211
4:189189423:G:T	50	100	0.95	0.2444
4:189189490:G:A	49	87.8	0.99	0.02614
4:189189492:C:T	50	96	0.99	0.3163
4:189189494:G:T	49	87.8	0.99	0.02614
4:189189525:T:A	50	98	0.99	0.02596
4:189189527:T:G	50	98	0.99	0.02596
4:189189528:G:T	50	98	1	0.02596
4:189189540:G:A	50	100	0.99	0.3715
4:189189542:T:C	50	100	0.99	0.2527
4:189189556:C:T	50	98	0.98	0.4009
4:189189566:A:G	50	92	0.79	0.0276
4:189189742:C:T	50	100	0.99	0.3729
4:189189749:A:G	50	100	0.99	0.3729
4:189189936:T:G	50	100	0.88	0.05029
4:189190060:G:A	50	100	0.99	0.242
4:189190085:A:G	50	100	0.99	0.2148
4:189190175:G:A	50	100	0.99	0.2148
4:189190638:A:G	50	100	0.93	0.03359
4:189190744:T:C	50	100	0.94	0.01906
4:189191122:G:A	50	100	0.99	0.03758
4:189191146:G:A	50	100	0.96	0.0207
4:189191174:G:A	50	100	0.93	0.03395
4:189191185:A:C	50	100	0.98	0.3281
4:189191216:C:A	50	100	0.96	0.06118
4:189191239:G:A	50	100	0.96	0.06118
4:189191311:C:A	50	100	0.99	0.09241
4:189191330:G:A	50	100	0.98	0.09241
4:189191715:G:A	50	100	0.99	0.2144
4:189191792:C:T	50	100	0.99	0.3727
4:189191925:C:T	50	100	0.99	0.2253
4:189192385:A:T	50	100	0.96	0.06118
4:189192388:C:T	50	100	0.96	0.06118
4:189192461:C:T	50	100	1	0.03722
4:189192895:C:G	50	98	0.98	0.3019
4:189192950:C:T	50	100	0.94	0.08932
4:189193023:T:C	50	100	0.94	0.02233
4:189193036:C:T	50	98	0.89	0.1275
4:189193046:G:A	50	98	0.82	0.0886
4:189193057:A:G	50	100	0.94	0.09731
4:189193112:G:A	50	100	0.98	0.2086
4:189193147:T:C	50	100	0.9	0.02832
4:189193308:G:A	50	100	0.91	0.02832
4:189193348:G:T	50	100	0.89	0.01416
4:189193616:G:C	50	100	0.91	0.02832
4:189193701:C:T	50	100	0.93	0.0256
4:189193770:G:T	50	98	0.98	0.1282
4:189194103:T:A	50	98	0.99	0.2458
4:189194363:A:G	50	100	0.97	0.09205
4:189194429:A:C	50	100	0.96	0.216
4:189194559:G:A	50	100	1	0.03686
4:189194706:T:G	50	100	0.98	0.05265
4:189194759:G:C	50	100	0.93	0.3333
4:189194936:C:G	50	100	0.97	0.3068
4:189195057:A:C	50	100	0.99	0.2144
4:189195139:G:T	50	96	0.76	0.04866
4:189195172:T:A	50	100	1	0.02814
4:189195208:C:A	50	100	1	0.02832
4:189195218:C:A	50	100	0.87	0.01797
4:189195744:T:C	50	100	0.98	0.2317
4:189195748:T:A	50	100	0.98	0.2318
4:189195960:G:A	50	100	0.98	0.2317
4:189195985:T:C	50	100	0.98	0.07426
4:189196153:C:T	50	100	0.97	0.232
4:189196323:C:T	50	100	1	0.03885
4:189196538:G:A	50	100	0.98	0.2899
4:189196612:A:G	50	100	0.98	0.2613
4:189196886:G:C	50	100	0.82	0.07171
4:189196948:A:C	50	100	0.91	0.0305
4:189197295:A:G	50	100	0.97	0.2328
4:189197345:T:C	50	100	0.91	0.01525
4:189197357:G:A	50	100	0.99	0.1314
4:189197753:T:C	50	100	0.98	0.07407
4:189197865:G:A	50	100	1	0.02887
4:189197961:T:A	50	100	0.98	0.2086
4:189197982:G:C	50	92	0.97	0.2533
4:189198048:T:G	48	95.8	0.71	0.0207
4:189198052:C:G	49	75.5	0.81	0.08678
4:189198643:G:T	50	100	0.98	0.1008
4:189198718:T:A	50	100	1	0.0285
4:189198730:T:C	50	98	1	0.02832
4:189198839:G:A	50	98	0.99	0.02179
4:189198898:C:T	50	98	0.99	0.03068
4:189198913:G:A	50	100	1	0.01253
4:189198932:G:A	50	98	0.97	0.03068
4:189199042:C:T	50	98	1	0.03086
4:189199282:A:G	50	100	0.87	0.03268
4:189200015:G:C	50	100	0.99	0.262
4:189200099:T:C	50	100	0.94	0.02959
4:189200127:A:C	50	100	0.97	0.0285
4:189200325:C:T	50	100	0.98	0.138
4:189200341:G:A	50	100	0.99	0.2331
4:189200492:T:G	50	100	0.96	0.02959
4:189200715:T:C	50	100	0.99	0.1333
4:189200851:C:G	50	100	0.99	0.09314
4:189200990:G:A	50	100	0.99	0.2329
4:189201001:G:A	50	100	0.99	0.4018
4:189201154:G:A	50	100	0.98	0.138
4:189201195:G:A	50	100	0.99	0.4898
4:189201316:T:G	50	100	0.99	0.4657
4:189201378:G:T	50	100	0.99	0.372
4:189201471:C:G	50	100	1	0.2024
4:189201778:G:A	50	100	0.99	0.4007
4:189201802:G:T	50	100	0.99	0.02959
4:189201886:A:G	50	100	0.99	0.1097
4:189202164:C:T	50	100	0.99	0.102
4:189202809:T:C	50	100	0.98	0.03322
4:189202845:T:C	49	98	0.99	0.4715
4:189202893:T:C	50	98	0.98	0.4641
4:189202895:C:T	50	98	0.98	0.4639
4:189203210:G:C	50	100	0.86	0.01979
4:189203234:C:T	50	100	0.97	0.01162
4:189203276:C:A	50	100	0.98	0.4829
4:189203371:G:A	50	96	0.78	0.01725
4:189203425:T:C	50	100	1	0.4726
4:189203466:G:C	50	100	1	0.4726
4:189203663:T:G	50	100	1	0.02923
4:189203669:G:A	50	100	1	0.4726
4:189203700:G:A	50	100	1	0.4726
4:189203730:A:G	50	100	1	0.1311
4:189203738:G:T	50	100	1	0.02923
4:189203909:C:T	50	98	1	0.02415
4:189203929:G:T	50	100	1	0.4726
4:189204171:A:T	50	100	0.98	0.03014
4:189204210:G:A	50	100	1	0.4724
4:189204653:A:G	50	100	1	0.4722
4:189204670:A:G	50	100	1	0.4722
4:189204749:C:T	50	100	1	0.3764
4:189204839:A:G	50	100	0.99	0.0955
4:189204849:T:C	50	100	1	0.0216
4:189204900:G:A	50	100	1	0.03994
4:189204932:A:G	50	100	0.99	0.09568
4:189205100:A:G	50	100	1	0.1511
4:189205488:T:C	50	100	1	0.1511
4:189205893:G:A	50	100	1	0.02923
4:189205941:A:T	50	100	0.99	0.05047
4:189205944:T:A	50	96	0.94	0.4826
4:189205947:T:A	49	95.9	0.82	0.1694
4:189205950:T:A	50	88	0.98	0.3431
4:189205953:T:A	50	100	1	0.376
4:189205956:T:A	50	100	0.97	0.3515
4:189206490:A:T	50	98	1	0.1509
4:189206624:C:T	50	100	1	0.2108
4:189207135:G:C	50	100	1	0.04375
4:189207136:T:C	50	98	1	0.478
4:189207167:C:G	50	98	1	0.1841
4:189207197:C:A	50	98	1	0.1509
4:189207199:G:A	50	100	1	0.02923
4:189207413:T:A	50	98	1	0.1509
4:189207478:C:T	50	100	1	0.191
4:189207486:C:T	50	100	0.99	0.1249
4:189207488:C:T	50	100	0.97	0.03686
4:189207701:G:C	50	98	0.74	0.01107
4:189207734:G:C	50	100	0.89	0.187
4:189208047:C:T	50	100	0.99	0.0955
4:189208094:C:G	50	98	1	0.1509
4:189208171:T:C	50	98	1	0.4782
4:189208314:T:C	50	100	1	0.03976
4:189208650:C:T	50	100	1	0.2106
4:189208700:T:C	50	100	0.98	0.01289
4:189208804:T:G	50	100	1	0.244
4:189208998:G:T	50	100	0.99	0.3486
4:189209195:T:C	50	100	1	0.2108
4:189209268:G:A	50	98	0.99	0.0374
4:189209289:A:G	50	98	1	0.4779
4:189209290:A:T	50	98	1	0.4777
4:189209478:T:A	50	98	1	0.4779
4:189209628:T:C	50	100	0.96	0.03704
4:189209637:T:C	50	98	1	0.4779
4:189209639:C:T	50	100	0.96	0.03686
4:189209795:G:T	50	100	1	0.07825
4:189209805:T:G	50	100	0.98	0.01289
4:189210288:G:A	50	98	1	0.4779
4:189210765:A:G	50	98	1	0.4782
4:189211000:A:G	50	100	1	0.1258
4:189211098:T:C	50	98	1	0.02941
4:189211227:T:A	50	100	1	0.03304
4:189211469:A:G	50	100	1	0.126
4:189212075:G:A	50	100	1	0.02142
4:189212105:G:C	50	98	1	0.4782
4:189212145:A:G	50	98	1	0.02941
4:189212552:C:T	50	98	1	0.4782
4:189212643:C:T	50	98	0.94	0.1819
4:189213058:G:C	50	100	0.99	0.2108
4:189213194:T:C	50	98	1	0.4786
4:189213826:T:C	50	98	1	0.4784
4:189213830:T:C	50	100	0.99	0.1245
4:189214153:A:C	50	100	1	0.159
4:189214291:A:G	50	98	1	0.478
4:189215799:C:T	50	98	0.99	0.4779
4:189215922:A:C	50	98	0.99	0.1845
4:189216124:G:C	50	98	0.98	0.4813
4:189216317:G:A	50	96	0.98	0.4216
4:189216370:C:T	50	100	0.98	0.03304
4:189216390:C:T	50	96	0.83	0.02524
4:189216485:T:C	50	100	1	0.03304
4:189216641:C:T	50	100	1	0.02941
4:189216845:G:A	50	100	0.95	0.03686
4:189216918:T:C	50	100	0.99	0.03304
4:189217124:C:T	50	100	0.98	0.1122
4:189217500:T:C	50	100	0.99	0.04412
4:189218685:C:T	50	98	0.77	0.06845
4:189218753:C:T	50	100	1	0.01107
4:189219992:A:G	50	100	1	0.02941
4:189220093:A:T	50	98	0.99	0.01126
4:189220166:A:G	50	98	0.76	0.08551
4:189220221:T:G	50	98	1	0.02832
4:189221030:A:G	50	100	1	0.02941
4:189221111:T:A	50	100	0.82	0.01616
4:189221116:G:C	50	100	0.95	0.09513
4:189222088:A:G	50	98	0.96	0.3626
4:189222781:T:C	50	98	0.94	0.02959
4:189222998:A:C	50	100	0.94	0.05338
4:189222999:T:A	50	100	0.94	0.05338
4:189223022:T:C	50	98	0.95	0.1739
4:189223108:C:A	50	98	0.96	0.4877
4:189223200:T:C	50	98	0.94	0.09023
4:189223235:G:C	50	100	0.99	0.03322
4:189223441:C:T	50	96	0.95	0.2983
4:189223564:A:G	50	100	0.95	0.03613
4:189223587:T:G	50	100	0.94	0.03722
4:189223631:T:C	50	100	0.96	0.02941
4:189224011:T:C	50	100	0.98	0.01961
4:189224041:T:C	50	100	0.96	0.1478
4:189224088:T:C	50	100	0.96	0.02941
4:189224324:C:T	50	96	0.98	0.1465
4:189224618:G:A	50	100	0.99	0.1463
4:189224676:A:T	50	100	0.99	0.1456
4:189224686:T:C	50	98	0.99	0.1458
4:189224701:T:G	50	100	0.92	0.07444
4:189225203:G:A	50	92	0.92	0.2291
4:189225350:T:C	50	98	0.94	0.3212
4:189225401:T:C	50	100	0.9	0.0532
4:189225673:A:G	50	98	0.93	0.3339
4:189225677:T:C	50	100	0.96	0.02052
4:189225711:C:T	50	100	0.9	0.02996
4:189225873:T:C	50	96	0.76	0.1006
4:189225980:A:T	50	100	0.98	0.0256
4:189226067:A:G	50	100	0.99	0.1405
4:189226322:G:C	50	100	0.99	0.1405
4:189226328:T:G	50	100	0.99	0.1405
4:189226575:T:C	50	100	0.99	0.1405
4:189226712:C:T	50	100	0.96	0.05719
4:189227093:G:A	50	98	0.9	0.3322
4:189227121:C:T	50	98	0.98	0.01416
4:189227179:A:T	50	98	0.99	0.1402
4:189227317:C:T	50	100	0.95	0.01924
4:189227550:A:T	50	98	0.96	0.2769
4:189227641:C:A	50	98	0.97	0.2596
4:189227664:G:A	50	96	0.99	0.1403
4:189228023:A:C	50	98	0.99	0.1398
4:189228074:A:G	50	98	0.99	0.1365
4:189228124:A:C	50	98	0.99	0.1396
4:189228323:A:G	50	98	0.99	0.1391
4:189228328:C:T	50	100	0.96	0.02542
4:189228346:G:A	50	98	0.99	0.1391
4:189228502:T:C	50	100	0.92	0.02142
4:189228576:A:G	50	98	0.98	0.1387
4:189228583:T:A	50	98	0.98	0.1387
4:189228666:T:C	50	100	0.98	0.1387
4:189228854:A:G	50	100	0.7	0.02633
4:189228884:C:T	50	98	0.91	0.04829
4:189228896:G:A	50	100	0.95	0.1402
4:189228942:T:C	50	100	0.94	0.1403
4:189229043:A:G	50	100	0.96	0.1371
4:189229108:T:C	50	98	0.93	0.2665
4:189229126:T:C	50	100	0.89	0.0679
4:189229232:A:C	50	98	0.82	0.07534
4:189229251:G:A	50	98	0.94	0.1463
4:189229260:A:G	50	98	0.94	0.1467
4:189229292:A:G	50	98	0.94	0.1465
4:189229322:A:T	50	98	0.95	0.1349
4:189229544:C:T	50	98	0.82	0.03468
4:189229769:A:G	50	98	0.69	0.02705
4:189229785:C:A	50	92	0.72	0.441
4:189229820:C:T	50	98	0.81	0.02505
4:189229904:G:A	50	90	0.66	0.0325
4:189229977:G:T	50	80	0.7	0.3905
4:189230033:G:C	50	96	0.71	0.1834
4:189230150:C:A	50	98	0.88	0.061
4:189230229:A:C	50	96	0.81	0.4637
4:189230596:T:C	50	98	0.85	0.1786
4:189230680:T:C	50	100	0.88	0.2081
4:189230843:C:T	50	100	0.85	0.3101
4:189231019:T:C	50	98	0.96	0.1068
4:189231179:T:C	50	100	0.96	0.1066
4:189231180:G:A	50	98	0.86	0.1694
4:189231201:C:T	50	100	0.79	0.0158
4:189231305:C:T	50	100	0.94	0.05211
4:189231306:G:A	50	100	0.96	0.01725
4:189231393:G:A	50	100	0.93	0.1068
4:189231954:A:G	50	100	0.99	0.01216
4:189232230:C:A	50	98	0.89	0.2859
4:189232439:A:G	50	96	0.87	0.1825
4:189232471:T:C	50	98	0.88	0.1812
4:189232907:G:A	48	85.4	0.72	0.1538
4:189232908:T:C	49	95.9	0.79	0.1799
4:189232911:A:T	48	83.3	0.77	0.39
4:189232933:T:C	45	97.8	0.68	0.04085
4:189232944:G:C	41	85.4	0.64	0.1629
4:189232945:T:A	41	85.4	0.66	0.1618
4:189233289:C:A	44	88.6	0.8	0.0817
4:189234022:T:C	49	89.8	0.65	0.03123
4:189234062:C:T	37	89.2	0.74	0.01162
4:189235730:A:G	50	100	0.84	0.01271
4:189235902:G:A	50	96	0.97	0.2041
4:189236184:G:C	50	100	0.95	0.4414
4:189236233:G:A	50	98	0.94	0.309
4:189236332:G:A	49	98	0.98	0.2039
4:189236393:A:G	50	100	0.95	0.03776
4:189236422:G:A	50	98	0.99	0.2041
4:189236559:A:G	50	100	0.98	0.2042
4:189236666:G:A	50	100	0.99	0.0138
4:189236685:G:A	50	100	0.98	0.2035
4:189236842:A:G	49	98	0.92	0.04793
4:189236982:C:A	50	98	0.92	0.2053
4:189237103:A:C	50	96	0.93	0.276
4:189237116:C:G	50	96	0.9	0.2282
4:189237409:C:G	50	98	0.92	0.4254
4:189237471:C:T	50	98	0.97	0.02215
4:189237575:C:T	50	98	0.93	0.1053
4:189237679:C:A	50	96	0.96	0.2865
4:189237706:C:G	50	100	0.89	0.1563
4:189237869:T:C	50	100	0.95	0.03159
4:189237949:T:A	49	100	0.97	0.3822
4:189238231:G:A	50	100	0.98	0.1845
4:189238361:T:C	50	100	0.97	0.4691
4:189238483:G:T	50	98	0.96	0.1992
4:189238677:A:C	50	100	0.99	0.03776
4:189239054:A:G	50	100	0.98	0.2052
4:189239241:G:A	50	100	0.99	0.1191
4:189239242:T:C	50	96	0.72	0.08043
4:189239257:C:A	50	94	0.73	0.07934
4:189239303:G:A	50	100	0.98	0.4768
4:189239672:C:T	50	100	1	0.1852
4:189239678:G:A	50	100	0.98	0.06409
4:189240377:T:C	50	100	1	0.1993
4:189240439:G:A	50	100	0.99	0.4769
4:189240664:T:G	50	100	0.99	0.1812
4:189240835:T:C	50	100	0.98	0.2055
4:189240995:A:T	49	100	0.96	0.0374
4:189241795:G:A	50	100	0.98	0.01979
4:189241914:T:C	50	100	1	0.03667
4:189242003:C:T	50	100	1	0.4766
4:189242162:T:C	50	100	0.99	0.0374
4:189242472:G:A	50	100	1	0.03667
4:189242769:G:A	50	100	1	0.1062
4:189242963:T:G	50	98	0.64	0.02796
4:189242965:T:G	50	98	0.9	0.1206
4:189242967:G:T	50	92	0.94	0.1033
4:189242969:G:T	50	98	0.83	0.06954
4:189243541:T:C	50	100	0.99	0.07662
4:189243631:C:T	50	100	0.93	0.0374
4:189243714:T:C	50	100	0.99	0.01235
4:189243715:T:C	50	100	0.97	0.02796
4:189244130:G:A	50	100	1	0.03704
4:189244262:C:T	50	100	0.91	0.01289
4:189244349:C:T	50	100	0.99	0.01235
4:189244374:G:C	50	100	0.89	0.01216
4:189244848:T:C	50	100	1	0.1191
4:189245401:T:C	50	100	0.81	0.03123
4:189245472:G:A	50	98	0.97	0.11
4:189245796:G:A	50	100	1	0.03667
4:189245858:G:A	50	100	1	0.4768
4:189245936:T:C	50	100	0.99	0.01235
4:189246020:G:A	50	100	1	0.1997
4:189246028:C:A	50	100	0.94	0.03976
4:189246121:A:G	50	98	0.96	0.1678
4:189246124:C:T	50	100	0.99	0.01235
4:189246494:G:A	50	98	0.9	0.03994
4:189246679:G:A	50	100	1	0.4768
4:189246787:G:A	50	100	1	0.0374
4:189247097:T:G	50	100	0.89	0.06391
4:189247192:G:A	50	92	0.63	0.1418
4:189247743:T:G	50	100	1	0.01924
4:189248005:T:C	50	100	1	0.1997
4:189248123:T:G	50	100	0.97	0.01144
4:189248768:T:C	50	100	1	0.1581
4:189248814:A:G	50	100	1	0.1939
4:189248830:A:T	50	100	0.96	0.0158
4:189249040:C:A	50	100	0.99	0.01235
4:189249477:T:C	50	100	0.99	0.06391
4:189249525:A:G	50	100	1	0.2048
4:189249903:G:A	50	100	0.95	0.02778
4:189249981:T:C	50	100	1	0.183
4:189250447:T:A	50	100	1	0.2008
4:189250510:C:T	50	94	0.66	0.07444
4:189250982:T:C	50	100	1	0.01017
4:189251077:G:A	50	100	1	0.1816
4:189251205:C:T	50	100	1	0.03667
4:189251291:C:T	50	100	1	0.183
4:189251305:G:T	50	100	1	0.4762
4:189251345:G:A	50	100	1	0.1999
4:189251385:C:A	50	100	1	0.2024
4:189251532:G:T	50	100	1	0.01924
4:189251600:C:T	50	100	1	0.183
4:189252123:C:A	50	100	1	0.1187
4:189252178:G:A	50	98	0.99	0.07952
4:189252461:A:G	50	100	1	0.2008
4:189252467:C:T	50	100	1	0.4392
4:189253017:C:T	50	100	0.98	0.4844
4:189253597:A:G	50	100	1	0.03667
4:189253652:A:G	50	100	0.99	0.1774
4:189254487:T:C	50	100	1	0.1828
4:189254730:T:C	50	100	0.99	0.07553
4:189254738:A:T	50	100	1	0.01017
4:189255321:C:T	50	100	1	0.3233
4:189255458:A:G	50	100	0.91	0.01089
4:189255653:A:T	50	100	0.99	0.02469
4:189255788:C:T	50	100	1	0.03667
4:189255793:G:T	50	100	1	0.1216
4:189256089:T:C	50	100	1	0.1816
4:189256345:G:A	50	100	1	0.1941
4:189256433:G:A	50	100	1	0.05574
4:189256471:G:A	50	100	1	0.1064
4:189256594:C:T	50	100	1	0.4018
4:189257390:G:A	50	100	1	0.1999
4:189257524:T:C	50	100	1	0.2052
4:189257564:G:A	50	100	1	0.4049
4:189257570:G:A	50	100	0.95	0.03776
4:189257621:T:G	50	100	0.96	0.0158
4:189257835:C:T	50	100	1	0.01071
4:189258052:G:A	50	100	0.91	0.01289
4:189258472:T:C	50	100	1	0.1854
4:189258529:T:A	50	100	1	0.1187
4:189259009:T:C	50	100	0.94	0.01071
4:189259182:T:A	50	100	1	0.2337
4:189259396:G:A	50	100	1	0.02778
4:189259437:T:A	50	98	0.92	0.1828
4:189259893:G:T	50	100	1	0.3228
4:189259923:G:A	50	100	0.99	0.03722
4:189259985:G:A	50	100	0.99	0.01253
4:189260138:C:G	50	100	1	0.01398
4:189260168:A:G	50	100	0.99	0.03722
4:189260387:C:A	50	98	1	0.4762
4:189260463:G:A	50	100	1	0.05574
4:189260661:G:A	50	100	1	0.3232
4:189260694:C:T	50	100	0.89	0.03631
4:189260699:G:T	50	100	1	0.1863
4:189261329:A:C	50	100	0.99	0.1774
4:189261879:T:G	50	100	0.99	0.4399
4:189262818:G:C	50	100	0.71	0.02179
4:189262889:A:G	50	100	1	0.1857
4:189262997:C:G	50	100	0.99	0.01253
4:189263006:G:A	50	100	1	0.01035
4:189263014:C:A	50	100	1	0.1983
4:189263823:A:G	50	100	1	0.03667
4:189263827:C:T	50	100	1	0.4405
4:189264805:C:G	50	100	0.91	0.01271
4:189264809:T:C	50	100	0.97	0.03885
4:189264926:C:T	50	100	0.99	0.2004
4:189265008:G:C	50	100	0.99	0.4421
4:189265371:G:T	50	100	0.97	0.01235
4:189265518:A:G	50	100	0.98	0.1765
4:189265885:T:A	50	100	0.97	0.1952
4:189265888:G:T	50	100	0.99	0.201
4:189266695:T:C	50	100	0.86	0.1058
4:189266847:G:T	50	100	0.99	0.199
4:189266960:T:C	50	100	0.99	0.1058
4:189267298:A:G	50	100	1	0.1836
4:189267559:G:A	50	100	0.88	0.03667
4:189267838:T:A	50	100	0.98	0.4394
4:189267839:A:T	50	100	0.98	0.4395
4:189267889:C:T	50	100	0.97	0.1772
4:189268023:T:C	50	100	0.88	0.02052
4:189268148:C:T	50	100	0.99	0.01525
4:189268149:G:A	49	100	0.92	0.1645
4:189268388:G:C	50	100	0.99	0.1578
4:189268515:T:G	50	100	0.98	0.01543
4:189268550:T:A	50	100	1	0.03667
4:189268737:T:C	50	94	0.93	0.1993
4:189268851:A:G	50	100	0.99	0.01543
4:189269840:T:G	50	100	1	0.01888
4:189269892:G:A	50	100	0.95	0.1981
4:189269941:G:A	50	100	0.87	0.1817
4:189270355:G:A	50	96	1	0.01216
4:189270968:T:C	50	96	0.79	0.1104
4:189271347:G:A	50	100	0.95	0.01997
4:189271569:T:C	50	100	0.9	0.2144
4:189271587:G:A	50	100	0.92	0.1244
4:189272671:G:A	50	100	0.93	0.01561
4:189273007:T:C	50	100	0.84	0.01198
4:189273037:C:A	50	100	0.74	0.0374
4:189273119:C:A	50	100	0.99	0.01017
4:189273138:A:C	50	100	0.93	0.01543
4:189273797:G:A	50	100	0.93	0.03831
4:189274181:C:T	50	100	0.85	0.2006
4:189274342:G:T	50	100	0.67	0.0374
4:189274607:G:A	50	100	0.93	0.03813
4:189274887:A:G	50	98	0.74	0.04357
4:189275591:T:C	50	98	0.79	0.2032
4:189275680:C:T	50	96	0.77	0.01289
4:189275733:C:T	50	100	0.61	0.03631
4:189276143:T:C	50	92	0.82	0.2219
4:189276307:A:G	50	94	0.7	0.08188
4:189277116:C:A	50	98	0.91	0.0374
4:189277223:C:T	50	82	0.73	0.2643
4:189277549:G:A	46	100	0.79	0.07879
4:189277688:T:G	50	100	0.91	0.03686
4:189277690:T:C	50	100	0.86	0.07534
4:189277820:C:A	50	100	0.77	0.03286
4:189278969:G:A	50	100	0.84	0.01743
4:189279396:G:C	50	90	0.72	0.1981
4:189279559:G:C	50	100	0.79	0.03341
4:189279718:G:A	50	100	0.86	0.0118
4:189279803:C:G	50	100	0.8	0.03268
4:189279808:T:C	50	96	0.87	0.08896
4:189280007:G:A	50	78	0.75	0.1122
4:189280207:C:T	50	90	0.66	0.1703
4:189280850:G:A	50	90	0.82	0.1756
4:189280860:G:A	50	98	0.87	0.02397
4:189280936:G:A	50	100	0.88	0.05356
4:189280944:T:C	50	98	0.95	0.2584
4:189281158:G:A	50	100	0.9	0.03413
4:189281775:G:C	50	98	0.95	0.01253
4:189281936:A:C	50	98	0.96	0.2781
4:189282134:C:A	50	100	0.93	0.01525
4:189282156:T:C	50	96	0.89	0.1874
4:189282275:G:A	50	100	0.93	0.2286
4:189282307:G:A	50	98	0.88	0.1823
4:189282723:T:C	50	100	0.77	0.02124
4:189282846:C:T	50	100	0.61	0.0305
4:189282875:A:G	50	94	0.79	0.3328
4:189282904:C:T	50	100	0.94	0.07534
4:189283033:C:T	50	98	0.86	0.2527
4:189284310:C:T	50	100	0.99	0.01616
4:189284441:A:T	50	100	0.98	0.01543
4:189284449:A:G	50	100	0.98	0.01543
4:189284452:A:G	50	100	0.98	0.01543
4:189284485:G:A	50	98	0.96	0.1797
4:189284549:C:T	50	100	0.96	0.3735
4:189284694:T:C	50	100	0.99	0.01634
4:189284777:C:T	50	100	0.96	0.1797
4:189284884:C:T	50	100	0.96	0.3179
4:189284905:T:C	50	100	0.98	0.01561
4:189285216:G:C	50	100	0.92	0.03177
4:189285315:G:A	50	100	0.97	0.3184
4:189285376:T:C	50	100	0.98	0.1796
4:189285617:T:C	50	100	0.93	0.1941
4:189285733:A:C	50	100	0.96	0.3738
4:189285915:G:A	50	100	0.96	0.05483
4:189286295:A:T	50	100	0.99	0.1797
4:189286394:A:G	50	100	0.99	0.01652
4:189286733:A:G	50	100	0.99	0.01652
4:189287224:A:G	50	100	0.96	0.1814
4:189287650:T:C	50	100	0.99	0.1801
4:189287723:C:T	50	100	0.98	0.4497
4:189287741:C:T	50	100	0.94	0.01471
4:189288134:G:A	50	100	0.96	0.4257
4:189288717:C:T	50	98	0.99	0.01344
4:189288930:C:A	50	100	0.88	0.06227
4:189289203:A:G	50	98	0.98	0.3555
4:189289277:G:A	50	100	1	0.09168
4:189289299:G:A	50	100	0.96	0.1694
4:189289615:A:G	50	100	0.96	0.4497
4:189289617:T:C	50	96	0.97	0.2213
4:189289725:T:C	50	100	1	0.02687
4:189289812:C:T	50	100	0.97	0.08969
4:189289840:T:C	50	100	0.88	0.1489
4:189289972:G:T	50	98	0.99	0.423
4:189290117:G:T	50	100	0.99	0.3865
4:189290419:T:C	50	100	1	0.1814
4:189290592:G:C	50	100	0.98	0.09259
4:189290788:G:T	50	100	1	0.1812
4:189291191:G:T	50	100	0.99	0.4753
4:189291207:C:T	50	100	0.96	0.1164
4:189291352:T:G	50	100	1	0.1812
4:189291515:C:T	50	100	0.99	0.01561
4:189291557:T:G	50	100	1	0.01162
4:189291604:G:A	50	100	0.84	0.0817
4:189291815:G:C	50	100	1	0.1816
4:189292232:C:G	50	100	1	0.09259
4:189292249:T:C	50	100	1	0.1814
4:189292302:C:A	50	100	0.99	0.02524
4:189292506:T:A	50	100	1	0.01162
4:189293123:G:C	50	98	1	0.1816
4:189293205:T:C	50	100	1	0.03922
4:189293226:T:A	50	100	1	0.1814
4:189293524:A:G	50	100	0.99	0.4201
4:189293624:C:T	50	100	1	0.1814
4:189293748:A:C	49	100	0.74	0.01162
4:189293828:G:A	50	100	1	0.1814
4:189294100:A:G	50	100	1	0.1812
4:189294183:G:A	50	100	1	0.01289
4:189294460:C:T	50	100	0.98	0.2023
4:189294645:A:G	50	100	0.94	0.01725
4:189294663:C:A	50	100	0.99	0.3689
4:189295000:T:C	50	100	0.99	0.3863
4:189295149:G:T	50	100	0.99	0.4199
4:189295710:A:C	50	100	1	0.1816
4:189295811:G:C	50	100	1	0.01162
4:189295830:T:C	50	100	1	0.1814
4:189295895:A:G	50	100	1	0.1814
4:189296129:G:A	50	100	1	0.09241
4:189296341:A:T	50	100	0.96	0.04884
4:189296367:C:T	50	100	0.99	0.4201
4:189296391:A:G	50	98	0.94	0.04884
4:189296417:A:G	50	98	0.96	0.04884
4:189296523:G:A	50	98	1	0.1814
4:189296524:A:G	50	98	1	0.1814
4:189296551:T:C	50	100	0.99	0.02524
4:189296608:A:G	50	100	0.99	0.4201
4:189296680:A:G	50	100	0.94	0.01707
4:189296733:T:C	43	76.7	0.98	0.3548
4:189296789:G:A	46	91.3	1	0.1814
4:189296802:T:C	47	95.7	0.94	0.01707
4:189296846:T:C	49	85.7	0.99	0.4201
4:189296975:C:T	49	95.9	1	0.01162
4:189297209:G:A	49	98	0.66	0.1206
4:189297237:C:G	50	98	0.99	0.09241
4:189297240:T:G	50	100	0.94	0.01725
4:189297288:A:C	50	94	0.99	0.4201
4:189297409:C:T	48	97.9	1	0.01162
4:189297457:G:T	36	94.4	1	0.01162
4:189297815:C:T	50	100	0.98	0.2023
4:189297839:G:T	50	100	0.99	0.02524
4:189297925:T:C	50	100	0.97	0.3293
4:189297938:C:G	50	100	0.99	0.03177
4:189297955:C:T	50	100	1	0.0118
4:189297975:T:C	50	100	0.99	0.03195
4:189297990:A:T	50	100	0.99	0.4199
4:189298064:A:G	50	100	0.99	0.3867
4:189298136:G:A	49	100	0.99	0.4201
4:189298360:C:G	50	100	1	0.1812
4:189298431:G:A	50	100	0.99	0.03177
4:189298613:G:A	50	100	0.99	0.3985
4:189298766:C:T	50	100	0.95	0.134
4:189298887:T:C	50	100	0.99	0.3867
4:189298911:T:G	50	100	1	0.1812
4:189298949:A:G	50	100	0.98	0.03195
4:189299127:T:C	50	100	0.94	0.1338
4:189299230:G:A	50	100	1	0.1814
4:189299339:C:A	50	100	0.95	0.1338
4:189299401:G:T	50	98	0.72	0.1109
4:189299435:T:C	50	100	0.98	0.4201
4:189299893:C:T	50	100	0.92	0.01162
4:189300142:C:T	50	100	0.98	0.4205
4:189300458:G:A	50	100	0.96	0.1166
4:189300552:T:C	50	100	0.98	0.1639
4:189300935:C:A	50	100	0.97	0.4201
4:189301015:G:A	50	100	0.95	0.03177
4:189301226:G:C	50	100	1	0.01307
4:189301581:C:T	50	100	0.95	0.03177
4:189301682:C:G	50	96	0.9	0.3898
4:189301881:C:A	50	100	0.99	0.01107
4:189301920:G:A	50	100	0.99	0.01107
4:189301931:G:A	50	98	0.78	0.2627
4:189302166:G:A	50	98	0.89	0.04321
4:189302369:C:T	50	100	0.95	0.4377
4:189302483:C:A	50	100	0.94	0.1875
4:189302935:G:T	50	98	0.93	0.2721
4:189303279:C:T	49	98	0.89	0.2665
4:189303364:A:G	50	94	0.74	0.2473
4:189303421:G:A	50	94	0.81	0.1993
4:189303432:G:A	50	90	0.78	0.4584
4:189303481:T:C	50	100	0.68	0.0167
4:189303525:T:C	50	96	0.8	0.2974
4:189303658:T:C	50	100	0.97	0.01779
4:189303695:G:T	50	100	1	0.01543
4:189304611:T:C	50	100	1	0.01561
4:189304803:T:C	50	100	0.89	0.03214
4:189304953:A:C	50	100	0.93	0.01452
4:189304963:A:T	50	100	0.92	0.03195
4:189305212:A:G	50	100	0.81	0.01707
4:189305698:T:C	50	100	0.98	0.01525
4:189305793:G:T	50	98	0.92	0.4421
4:189305874:T:A	50	98	0.92	0.2369
4:189305907:C:T	50	100	0.9	0.1799
4:189306137:T:C	50	96	0.91	0.492
4:189306438:G:A	50	100	0.99	0.01362
4:189306894:G:C	50	100	0.91	0.2228
4:189307172:C:T	50	100	0.81	0.0581
4:189307325:C:A	50	100	0.87	0.1625
4:189307337:C:T	50	100	0.96	0.01071
4:189307383:G:A	44	75	0.65	0.1107
4:189307392:A:T	40	90	0.74	0.146
4:189307418:G:A	44	97.7	0.73	0.04684
4:189309456:C:T	32	93.8	0.6	0.09005
4:189309562:C:T	45	97.8	0.89	0.1077
4:189309576:C:A	46	95.7	0.87	0.1104
4:189309588:C:T	48	100	0.88	0.1256
4:189309593:T:G	50	100	0.87	0.01253
4:189309609:C:A	49	98	0.94	0.03123
4:189309669:A:T	50	100	0.76	0.01543
4:189309675:A:G	50	100	0.92	0.0216
4:189309742:C:G	50	94	0.61	0.01162
4:189309763:C:G	50	98	0.76	0.09277
4:189309888:G:A	50	100	0.84	0.03123
4:189309901:T:G	50	98	0.96	0.0374
4:189310035:A:C	50	100	0.95	0.01271
4:189310262:C:A	50	98	0.88	0.3644
4:189310508:T:C	50	100	0.98	0.01616
4:189310520:C:T	50	100	0.97	0.01616
4:189310523:T:C	50	98	0.92	0.1117
4:189310601:A:G	50	100	0.88	0.02378
4:189310950:T:C	50	100	0.96	0.216
4:189311284:T:C	50	100	1	0.01598
4:189311769:T:C	50	100	0.91	0.03141
4:189311878:T:G	50	100	0.96	0.02378
4:189312062:C:T	50	100	0.97	0.2159
4:189312063:G:A	50	100	0.89	0.04158
4:189312440:T:G	50	100	0.94	0.06409
4:189312586:G:A	50	100	0.98	0.232
4:189312643:C:T	50	100	0.98	0.232
4:189312911:C:A	50	100	0.94	0.01471
4:189313301:A:C	50	100	0.98	0.2322
4:189313356:A:G	50	100	0.99	0.2322
4:189313375:C:T	50	100	0.98	0.2322
4:189313414:A:G	50	100	0.97	0.03159
4:189313695:G:A	50	100	1	0.01598
4:189313715:T:G	50	100	0.9	0.3219
4:189313792:T:C	50	100	0.99	0.2164
4:189314858:A:G	23	95.7	0.78	0.3709
4:189314910:T:C	39	87.2	0.7	0.1138
4:189314984:C:T	50	100	0.93	0.01489
4:189315106:C:T	50	98	0.99	0.01616
4:189315286:G:T	50	100	0.98	0.2324
4:189315308:G:A	50	100	0.98	0.1921
4:189315499:C:T	50	100	0.99	0.01325
4:189315507:G:C	50	100	0.98	0.03159
4:189315856:G:A	50	100	0.9	0.01834
4:189315943:A:G	50	100	1	0.2329
4:189316088:G:C	50	100	0.9	0.01616
4:189316469:A:C	49	100	0.9	0.01616
4:189316558:T:A	50	100	0.84	0.06518
4:189316666:G:A	50	100	0.99	0.1937
4:189316677:C:T	50	100	0.99	0.01598
4:189316823:G:A	50	100	1	0.01598
4:189316910:T:C	50	100	0.9	0.01616
4:189316919:A:G	50	100	0.96	0.03105
4:189316931:T:C	50	100	1	0.2213
4:189317211:A:C	50	100	1	0.2055
4:189317473:A:G	50	100	1	0.01307
4:189317720:T:C	50	100	0.86	0.08115
4:189317756:T:C	50	100	0.98	0.03195
4:189317820:G:A	50	100	0.93	0.1
4:189318096:C:T	50	98	0.94	0.209
4:189318850:G:A	50	100	0.89	0.01416
4:189318946:G:A	50	100	1	0.01561
4:189319247:C:T	50	100	0.99	0.2324
4:189319539:A:C	50	100	0.96	0.4014
4:189319671:C:T	50	100	0.99	0.232
4:189319805:A:G	50	100	0.96	0.03123
4:189320320:C:G	50	100	0.99	0.232
4:189320345:G:A	50	100	1	0.2159
4:189320359:G:A	50	100	0.98	0.03195
4:189320429:G:A	50	100	1	0.01598
4:189320514:T:C	50	100	1	0.01561
4:189320519:T:A	50	100	0.99	0.2322
4:189320536:G:A	50	100	1	0.2159
4:189320810:T:C	50	100	0.85	0.01307
4:189320813:A:G	50	100	0.95	0.04775
4:189321076:T:G	50	100	1	0.01561
4:189321105:C:T	50	100	1	0.01616
4:189321299:A:G	50	96	0.66	0.07244
4:189321492:C:A	50	100	1	0.01616
4:189321560:T:C	50	98	0.96	0.4005
4:189321637:T:C	50	100	0.83	0.02451
4:189321824:G:A	50	100	1	0.01598
4:189321839:G:A	50	100	1	0.01089
4:189321956:C:T	50	98	0.99	0.2484
4:189321962:C:G	50	100	1	0.02415
4:189322361:G:A	50	100	1	0.03195
4:189322394:T:G	50	98	0.99	0.2333
4:189322773:G:A	50	100	0.95	0.02415
4:189322786:A:G	50	100	0.95	0.2313
4:189323296:C:A	50	100	1	0.01307
4:189323607:G:A	50	100	0.71	0.2387
4:189323697:G:T	50	100	0.91	0.03014
4:189323884:C:T	50	88	0.79	0.4183
4:189324002:T:C	50	100	0.83	0.03322
4:189324122:G:A	50	98	0.94	0.2435
4:189324151:T:G	50	100	1	0.03177
4:189324335:G:A	50	100	0.99	0.04702
4:189324354:T:G	50	98	0.97	0.05991
4:189324392:G:C	50	100	0.97	0.1247
4:189324790:T:C	50	100	1	0.1075
4:189324909:A:T	50	100	1	0.1077
4:189324955:G:A	50	100	0.99	0.1961
4:189325059:A:G	50	100	1	0.01307
4:189325213:A:C	50	100	0.99	0.2589
4:189325624:A:G	50	100	0.99	0.2587
4:189325660:T:C	50	100	1	0.03286
4:189325868:T:A	50	100	1	0.02869
4:189325997:G:A	50	100	1	0.03286
4:189326221:C:T	50	100	1	0.03286
4:189326535:G:A	50	100	0.97	0.02996
4:189326546:C:T	50	100	1	0.0138
4:189326587:A:T	50	100	0.99	0.2629
4:189326623:T:C	50	100	1	0.03286
4:189326701:T:C	50	100	1	0.10780000000000001
4:189326882:T:C	50	100	1	0.02869
4:189326919:T:A	50	100	1	0.03195
4:189326927:C:T	50	98	0.91	0.09877
4:189327090:C:T	50	100	0.98	0.01834
4:189327204:A:T	50	100	0.96	0.2315
4:189327205:A:T	50	100	0.99	0.1948
4:189327402:T:G	49	95.9	0.94	0.2053
4:189327407:A:G	50	94	0.78	0.01725
4:189327604:C:A	50	100	1	0.0345
4:189328362:T:C	50	100	1	0.108
4:189328690:G:A	50	98	0.95	0.2064
4:189328766:G:A	50	100	1	0.2631
4:189328800:C:A	49	100	1	0.01126
4:189328910:C:G	50	100	0.93	0.01707
4:189328934:G:A	50	100	1	0.02869
4:189328952:T:C	50	100	1	0.3324
4:189329022:T:C	50	100	1	0.2631
4:189329275:T:C	50	100	1	0.1287
4:189329279:G:C	50	100	1	0.2631
4:189329365:T:G	50	100	1	0.2591
4:189329694:A:G	50	100	0.92	0.01017
4:189329729:G:A	50	98	0.78	0.01162
4:189329782:T:G	50	100	1	0.05955
4:189330125:G:T	50	100	0.99	0.2455
4:189330313:C:T	50	100	1	0.03304
4:189330317:T:C	50	100	1	0.01126
4:189330648:T:G	50	100	0.97	0.01144
4:189330726:G:C	50	100	0.98	0.02996
4:189330897:G:T	50	100	1	0.2458
4:189331068:C:A	50	100	1	0.02869
4:189331207:C:T	50	100	0.65	0.01616
4:189331428:G:A	50	100	1	0.09477
4:189331856:C:T	50	100	1	0.01852
4:189331868:A:G	50	100	1	0.1378
4:189331873:T:C	50	100	1	0.0138
4:189331933:C:T	50	100	1	0.2498
4:189332167:T:C	50	100	1	0.09495
4:189332181:C:T	50	100	1	0.2458
4:189332344:A:T	50	100	1	0.02288
4:189332372:T:C	50	100	1	0.03195
4:189332373:A:C	50	100	1	0.01126
4:189332615:A:G	50	100	1	0.1843
4:189333076:C:A	50	100	0.9	0.01107
4:189333247:G:A	50	100	1	0.02869
4:189333444:T:C	50	100	1	0.3328
4:189333623:A:T	50	100	1	0.2458
4:189333668:G:T	50	100	0.99	0.01307
4:189334299:C:T	50	100	1	0.1378
4:189334471:C:T	50	100	1	0.246
4:189334735:T:G	50	100	0.94	0.03214
4:189334745:T:C	49	100	1	0.02996
4:189334877:T:C	50	100	1	0.05955
4:189334921:A:G	50	100	1	0.02996
4:189334956:T:G	50	100	1	0.2137
4:189335004:T:C	50	100	1	0.03195
4:189335146:G:A	50	100	1	0.246
4:189335149:T:C	50	100	1	0.246
4:189335254:T:G	50	100	0.99	0.3299
4:189335459:A:G	50	100	1	0.246
4:189335462:C:T	50	100	1	0.01126
4:189335731:T:C	50	100	1	0.02088
4:189335816:T:C	50	100	1	0.03195
4:189336138:A:G	50	100	1	0.03195
4:189337099:T:C	50	100	1	0.246
4:189337220:T:C	50	100	1	0.02306
4:189337617:A:T	50	100	1	0.2658
4:189337653:T:C	50	100	1	0.2602
4:189337699:T:C	50	100	1	0.246
4:189337711:C:T	50	100	1	0.246
4:189337762:C:T	50	100	1	0.02996
4:189337865:C:A	50	100	0.91	0.02505
4:189338459:T:C	50	100	1	0.1609
4:189338699:G:A	50	100	1	0.0345
4:189338802:G:A	50	100	1	0.09495
4:189338988:A:G	50	100	1	0.02869
4:189339139:G:C	50	100	1	0.2469
4:189339288:G:T	50	100	1	0.01325
4:189339421:A:G	50	100	1	0.02869
4:189339463:T:A	50	100	1	0.2429
4:189339938:G:A	50	100	1	0.2467
4:189340000:A:C	50	100	1	0.2429
4:189340300:G:A	50	100	0.99	0.08696
4:189340412:G:A	50	100	1	0.03268
4:189340444:G:A	50	100	1	0.01725
4:189340498:A:G	50	100	1	0.3324
4:189340747:C:G	50	100	0.99	0.05301
4:189340815:T:C	50	100	1	0.02288
4:189341049:C:T	50	100	1	0.2061
4:189341332:G:A	50	100	1	0.4031
4:189341657:T:C	50	100	1	0.2248
4:189341717:A:C	50	100	0.98	0.02288
4:189341769:T:C	50	100	1	0.1545
4:189341785:G:C	50	100	1	0.1545
4:189341799:A:C	50	98	0.73	0.02324
4:189341831:C:A	50	100	1	0.09495
4:189342048:A:G	50	98	0.87	0.2371
4:189342145:G:A	50	100	0.9	0.0492
4:189342724:C:T	50	100	1	0.01144
4:189342862:T:C	50	100	1	0.01362
4:189343063:C:T	50	100	0.98	0.03195
4:189343089:G:A	50	100	1	0.0118
4:189343111:G:A	50	100	1	0.3562
4:189343132:A:G	50	100	1	0.02487
4:189343202:A:G	50	100	1	0.3557
4:189343665:T:C	50	100	1	0.09205
4:189343692:C:T	50	100	1	0.1376
4:189343891:C:A	50	100	1	0.03195
4:189344344:G:A	50	100	1	0.01144
4:189344535:G:A	50	100	1	0.01834
4:189344537:C:G	50	100	1	0.02487
4:189344742:C:T	50	100	1	0.09495
4:189345236:G:T	50	98	1	0.3324
4:189345356:G:A	50	100	0.99	0.09205
4:189345377:T:C	50	100	0.97	0.1545
4:189345402:C:T	50	100	1	0.05955
4:189345620:T:C	50	98	1	0.1859
4:189345785:C:G	50	94	1	0.1329
4:189346171:T:C	50	100	1	0.09223
4:189346384:T:C	50	100	1	0.01707
4:189346390:T:A	50	100	1	0.1374
4:189346570:A:T	50	100	0.98	0.09277
4:189346837:C:A	50	100	1	0.09332
4:189347042:G:A	50	100	1	0.3549
4:189347091:C:T	50	100	0.99	0.01598
4:189347188:G:A	50	100	1	0.08261
4:189347342:G:C	50	100	1	0.01017
4:189347362:T:C	50	100	1	0.09223
4:189347593:T:C	50	100	1	0.3322
4:189347605:T:C	50	100	0.98	0.3548
4:189347618:C:T	50	100	1	0.09495
4:189347829:T:A	50	100	1	0.03195
4:189347983:T:C	50	100	1	0.01017
4:189348145:A:G	50	100	1	0.4479
4:189348295:A:G	50	100	0.9	0.02033
4:189348323:C:T	49	100	1	0.09241
4:189348366:C:T	50	100	1	0.09532
4:189348385:A:G	50	100	0.94	0.03195
4:189348411:G:A	50	100	1	0.08842
4:189348601:C:T	50	100	1	0.3557
4:189348949:T:C	50	100	1	0.4479
4:189349103:A:T	50	96	0.91	0.09168
4:189349122:G:C	49	93.9	0.9	0.09187
4:189349171:G:A	50	100	1	0.0345
4:189349304:G:A	50	100	1	0.02306
4:189349535:T:C	50	100	1	0.4479
4:189349654:A:G	50	100	1	0.4479
4:189349659:A:G	50	100	1	0.4479
4:189349682:A:G	50	98	1	0.09223
4:189349738:A:C	50	100	1	0.01017
4:189349762:G:T	50	100	1	0.01144
4:189349817:T:C	50	98	0.99	0.09895
4:189350021:G:T	50	100	1	0.1374
4:189350138:C:A	50	100	1	0.05937
4:189350364:A:C	50	100	1	0.3321
4:189350451:G:A	50	100	1	0.3546
4:189350560:T:G	50	100	0.98	0.3557
4:189350776:G:C	50	98	1	0.3557
4:189350848:G:C	49	98	1	0.3557
4:189351197:T:G	50	100	1	0.09223
4:189351198:G:A	50	100	1	0.09223
4:189351299:C:T	50	100	1	0.08261
4:189351421:C:T	50	100	1	0.01017
4:189351466:T:C	50	100	1	0.3546
4:189352022:G:T	50	98	0.96	0.4617
4:189352115:T:C	50	100	0.96	0.09495
4:189352171:A:G	50	94	0.75	0.07698
4:189352522:T:C	46	100	0.99	0.0118
4:189352524:T:C	46	100	0.99	0.0118
4:189352526:T:C	44	100	0.95	0.01216
4:189352534:T:C	46	80.4	0.79	0.1681
4:189352550:T:C	49	100	0.98	0.01598
4:189352562:C:T	48	95.8	1	0.3537
4:189352624:C:A	50	100	1	0.3544
4:189353138:T:G	50	100	1	0.4479
4:189353437:T:A	50	100	1	0.1491
4:189353509:C:T	50	100	1	0.09477
4:189353552:C:T	50	100	1	0.01307
4:189354104:C:T	50	100	1	0.05937
4:189354225:T:C	50	100	1	0.09223
4:189354606:G:A	50	100	1	0.01216
4:189354638:C:T	50	100	1	0.4713
4:189354795:C:G	50	100	0.99	0.01017
4:189355000:C:T	50	100	1	0.05937
4:189355044:C:T	50	100	1	0.4468
4:189355556:T:C	50	100	0.99	0.4915
4:189355563:C:T	50	98	1	0.08261
4:189355650:C:G	50	100	0.99	0.4479
4:189355711:G:A	50	100	0.99	0.1825
4:189355853:G:A	46	97.8	1	0.02124
4:189356272:A:G	50	100	1	0.2191
4:189356277:A:T	50	100	1	0.2191
4:189357277:A:T	50	100	1	0.08842
4:189357305:G:A	50	100	0.91	0.01107
4:189357387:T:G	50	100	1	0.1491
4:189357819:G:A	50	100	1	0.09586
4:189357827:C:G	50	100	1	0.05955
4:189357831:G:A	50	100	1	0.1995
4:189358216:T:A	50	100	1	0.4475
4:189358392:G:A	49	100	1	0.08261
4:189358651:C:G	50	100	1	0.1491
4:189359207:T:C	50	100	0.97	0.05955
4:189359440:C:T	50	100	1	0.0345
4:189359459:G:A	50	100	1	0.1491
4:189359507:G:A	50	100	0.97	0.01816
4:189359638:C:T	50	100	1	0.01307
4:189359823:G:A	50	100	0.97	0.01816
4:189359919:C:T	50	98	0.94	0.1031
4:189359964:C:T	50	92	0.92	0.3666
4:189360166:G:A	50	100	1	0.08624
4:189360317:T:A	50	98	0.97	0.148
4:189360382:C:T	50	100	0.98	0.1992
4:189360425:T:C	50	98	0.98	0.1583
4:189360488:G:C	50	100	1	0.08243
4:189360520:A:C	50	100	1	0.05937
4:189360539:A:G	50	100	1	0.03177
4:189360614:A:G	50	100	1	0.3553
4:189360928:A:G	50	100	1	0.1374
4:189361159:T:G	50	100	1	0.1491
4:189361213:T:A	50	100	1	0.08261
4:189361340:T:A	50	100	1	0.08261
4:189361543:G:A	50	100	1	0.3551
4:189361619:A:G	50	100	1	0.01271
4:189361923:G:A	49	79.6	0.68	0.09368
4:189361927:A:G	41	97.6	0.95	0.01362
4:189362055:G:C	38	84.2	1	0.3551
4:189362180:C:T	21	81	0.99	0.3322
4:189509794:C:T	22	90.9	0.72	0.01035
4:189511686:C:T	35	97.1	0.98	0.0256
4:189512432:A:G	47	100	1	0.01761
4:189517519:A:G	46	97.8	0.98	0.0423
4:189522254:A:G	22	90.9	1	0.2662
4:189522424:T:A	42	88.1	1	0.2665
4:189522864:C:T	40	80	1	0.1258
4:189525505:C:T	45	97.8	1	0.02451
4:189525588:C:A	35	91.4	1	0.1258
4:189525611:T:C	32	87.5	1	0.3551
4:189525737:C:G	21	95.2	1	0.02433
4:189536335:A:G	22	86.4	0.98	0.1828
4:189536500:G:A	43	95.3	0.83	0.02433
4:189536579:C:T	47	89.4	0.99	0.1915
4:189536580:G:A	46	91.3	0.97	0.1262
4:189536599:G:A	47	93.6	0.96	0.1124
4:189536629:G:A	45	95.6	1	0.02669
4:189537980:G:A	33	78.8	0.98	0.1273
4:189538190:G:A	47	85.1	0.97	0.1271
4:189538296:C:T	47	95.7	0.97	0.03558
4:189538406:G:A	38	84.2	0.98	0.1265
4:189541529:G:A	43	100	0.94	0.04121
4:189541702:C:T	44	97.7	0.94	0.0492
4:189541763:A:G	24	83.3	0.97	0.345
4:189541764:G:C	26	84.6	0.95	0.3426
4:189541775:T:C	25	80	0.93	0.3415
4:189541918:C:T	20	95	0.92	0.04866
4:189542205:C:T	43	90.7	0.99	0.2554
4:189543704:A:G	21	95.2	0.99	0.02288
4:189543846:A:G	42	97.6	1	0.02633
4:189546422:C:A	43	97.7	1	0.0138
4:189546830:T:C	26	100	1	0.0138
4:189549100:G:C	36	86.1	0.94	0.2061
4:189549514:A:G	43	76.7	0.97	0.4466
4:189549778:C:T	45	84.4	0.98	0.301
4:189549900:T:G	44	100	0.84	0.01725
4:189549987:A:G	44	97.7	0.97	0.01398
4:189550263:G:C	42	88.1	0.98	0.3188
4:189550560:A:C	32	100	0.99	0.01797
4:189551712:A:G	21	90.5	0.98	0.3123
4:189551800:C:G	36	75	0.98	0.3121
4:189551905:T:C	43	79.1	0.98	0.3184
4:189552703:G:T	28	96.4	0.99	0.01344
4:189552811:G:T	46	100	0.99	0.0187
4:189552962:G:A	46	100	1	0.01325
4:189553083:C:T	46	97.8	1	0.05174
4:189553507:C:A	34	97.1	0.97	0.07934
4:189553566:G:A	29	82.8	0.96	0.22
4:189553834:G:A	38	84.2	0.97	0.2627
4:189553841:C:G	38	78.9	0.99	0.3684
4:189554252:G:A	47	91.5	1	0.1621
4:189554541:A:G	29	79.3	0.98	0.2075
4:189554737:A:T	36	91.7	0.98	0.226
4:189554891:G:C	46	87	0.98	0.2262
4:189554964:A:G	47	100	1	0.01344
4:189555019:C:T	47	97.9	1	0.04847
4:189555181:C:T	45	97.8	0.98	0.01779
4:189555200:A:G	43	97.7	0.99	0.01797
4:189555249:A:G	44	100	0.99	0.01779
4:189555334:C:T	24	100	0.99	0.07934
4:189556357:T:A	45	95.6	0.99	0.04847
4:189557498:C:T	46	84.8	0.97	0.2233
4:189557962:C:T	46	95.7	0.91	0.01888
4:189558024:C:T	46	95.7	0.82	0.03395
4:189558081:G:T	46	93.5	0.99	0.1173
4:189558303:C:T	44	90.9	0.85	0.04484
4:189558352:A:C	46	97.8	1	0.01289
4:189559355:C:G	46	82.6	0.97	0.2264
4:189560544:C:T	38	97.4	0.8	0.01779
4:189560617:C:T	43	93	0.96	0.07898
4:189560743:A:C	46	97.8	1	0.01325
4:189562630:G:A	24	91.7	0.98	0.4437
4:189563224:G:T	45	95.6	1	0.04847
4:189563351:C:T	47	97.9	1	0.04847
4:189563356:C:T	46	100	0.76	0.01235
4:189563980:G:A	40	90	0.88	0.08914
4:189564012:T:A	33	84.8	0.67	0.04285
4:189564170:G:A	42	100	1	0.0492
4:189566327:C:A	47	91.5	0.9	0.1705
4:189566425:G:T	47	87.2	0.98	0.2683
4:189567350:A:G	44	95.5	0.86	0.02887
4:189567666:A:G	50	100	0.98	0.01888
4:189568120:G:A	43	97.7	0.97	0.0118
4:189568142:G:A	41	92.7	0.95	0.0984
4:189568445:G:T	30	93.3	0.87	0.05247
4:189568757:C:G	45	100	0.99	0.01307
4:189568852:A:G	36	86.1	0.98	0.2927
4:189570039:G:T	39	92.3	0.96	0.07807
4:189570244:A:G	46	100	0.99	0.01271
4:189570304:C:G	44	95.5	1	0.02778
4:189571033:G:T	45	100	0.97	0.01489
4:189572517:C:A	45	93.3	0.95	0.08678
4:189572873:C:T	22	100	0.95	0.04012
4:189574344:A:G	37	89.2	0.95	0.2685
4:189574419:C:T	48	100	0.87	0.01307
4:189574871:G:A	29	79.3	0.94	0.2518
4:189577936:C:T	21	90.5	0.88	0.01362
4:189579129:T:A	48	81.2	0.7	0.2159
4:189579136:C:A	46	97.8	0.9	0.01089
4:189580390:C:T	47	97.9	0.82	0.09477
4:189580437:C:G	47	100	0.98	0.01961
4:189580689:T:A	40	97.5	0.98	0.01979
4:189582313:T:A	42	92.9	0.86	0.01216
4:189585354:A:T	47	97.9	0.82	0.01489
4:189585481:T:G	35	88.6	0.81	0.1127
4:189587597:A:G	24	95.8	0.66	0.1563
4:189589441:T:C	22	100	0.95	0.01325
4:189589469:C:T	22	95.5	0.88	0.03286
4:189590460:G:A	33	100	0.92	0.02415
4:189590604:T:G	44	100	0.99	0.03722
4:189590605:C:T	39	100	0.99	0.03722
4:189590608:G:A	50	100	0.99	0.03722
4:189590709:A:G	50	100	1	0.03704
4:189592555:C:T	41	92.7	1	0.03776
4:189592876:T:C	43	100	1	0.03758
4:189592919:T:C	47	97.9	1	0.03758
4:189593057:A:G	24	87.5	1	0.03758
4:189594274:G:A	42	95.2	0.91	0.0394
4:189594289:G:C	39	92.3	0.94	0.05428
4:189594300:A:T	39	92.3	0.94	0.05428
4:189594412:C:T	49	95.9	0.96	0.1166
4:189598097:C:T	41	95.1	0.97	0.0886
4:189598158:A:G	49	100	1	0.01325
4:189598332:G:C	49	100	1	0.01271
4:189599611:G:A	41	100	0.84	0.01089
4:189599703:G:C	41	92.7	0.91	0.3065
4:189599781:C:T	47	93.6	0.96	0.08696
4:189599817:T:C	48	100	1	0.01216
4:189600145:C:T	47	87.2	0.92	0.3068
4:189600170:G:A	45	100	1	0.01416
4:189600973:G:A	40	97.5	0.86	0.02451
4:189601233:C:T	37	100	0.72	0.01089
4:189606394:G:A	33	90.9	0.75	0.1011
4:189606588:C:T	41	95.1	0.69	0.01471
4:189607147:G:A	45	95.6	0.66	0.02959
4:189607487:C:T	36	86.1	0.78	0.02415
4:189607874:G:A	35	97.1	0.67	0.0207
4:189608001:C:T	40	75	0.73	0.4557
4:189608019:G:A	44	100	0.64	0.01507
4:189608198:C:T	49	81.6	0.75	0.1848
4:189608365:A:G	33	81.8	0.78	0.1393
4:189609504:C:G	44	93.2	0.77	0.03976
4:189615270:C:T	40	100	0.98	0.05646
4:189615274:G:A	43	97.7	1	0.01779
4:189615283:G:A	42	95.2	0.97	0.1403
4:189615296:A:T	45	97.8	0.96	0.01616
4:189615423:G:A	49	100	1	0.01543
4:189615464:T:A	49	98	0.75	0.01271
4:189615532:C:T	49	100	0.99	0.01561
4:189615599:C:T	42	100	1	0.01852
4:189615755:G:A	32	84.4	0.98	0.1411
4:189615887:T:C	31	96.8	0.99	0.01598
4:189615889:C:T	29	86.2	1	0.065
4:189615951:A:G	25	84	0.99	0.065
4:189616305:C:T	44	95.5	0.97	0.05628
4:189616306:A:G	44	93.2	0.95	0.06463
4:189616340:T:C	44	95.5	0.97	0.05628
4:189616343:A:G	44	95.5	0.97	0.05664
4:189616404:T:C	20	90	0.99	0.0236
4:189616599:C:T	39	97.4	0.96	0.02179
4:189616614:G:C	36	94.4	0.64	0.01471
4:189616793:G:A	39	94.9	0.75	0.05229
4:189616810:C:G	39	94.9	0.91	0.02977
4:189616992:G:A	41	97.6	0.95	0.01598
4:189617065:G:T	41	97.6	0.73	0.02215
4:189617131:T:C	40	97.5	0.98	0.03577
4:189625238:T:C	38	92.1	1	0.03177
4:189625662:C:T	33	97	1	0.02505
4:189625951:C:A	39	94.9	1	0.01017
4:189626189:G:A	39	89.7	1	0.03885
4:189626213:C:A	33	93.9	1	0.03903
4:189626223:T:A	35	91.4	1	0.02869
4:189626361:G:C	36	88.9	1	0.03903
4:189626511:A:G	39	92.3	1	0.02524
4:189626619:A:T	38	97.4	1	0.01507
4:189626629:T:C	38	89.5	1	0.03341
4:189626653:C:T	39	89.7	1	0.03341
4:189626814:C:G	37	91.9	1	0.03232
4:189627536:G:A	39	92.3	1	0.02487
4:189627706:T:C	39	89.7	1	0.03649
4:189628530:A:G	38	97.4	0.68	0.01634
4:189631256:C:T	34	82.4	1	0.3776
4:189632289:A:G	45	86.7	1	0.3833
4:189632349:C:T	47	85.1	1	0.3974
4:189632432:G:C	46	82.6	1	0.3834
4:189632504:T:C	44	84.1	1	0.3834
4:189632837:C:T	41	85.4	1	0.3838
4:189632865:C:T	39	82.1	1	0.3838
4:189634265:C:T	26	88.5	1	0.03395
4:189637619:C:T	29	93.1	0.67	0.0561
4:189637620:G:A	27	88.9	1	0.07916
4:189637691:G:A	38	86.8	1	0.0345
4:189637926:A:G	47	97.9	0.98	0.03214
4:189638452:G:A	47	97.9	1	0.04466
4:189638629:G:A	30	96.7	0.99	0.05229
4:189642132:C:T	39	97.4	0.94	0.03885
4:189642172:T:C	39	79.5	0.97	0.08787
4:189642194:G:C	39	82.1	0.96	0.08787
4:189642236:G:C	35	91.4	0.96	0.05973
4:189642282:T:G	39	94.9	0.78	0.0256
4:189642324:A:C	39	97.4	0.97	0.04666
4:189642341:G:A	39	100	0.91	0.0236
4:189643498:T:A	20	95	0.96	0.02505
4:189643637:C:T	27	85.2	0.95	0.05901
4:189644377:C:G	28	89.3	0.98	0.05392
4:189644389:A:G	26	92.3	0.98	0.05428
4:189644467:T:G	26	100	0.95	0.02469
4:189644756:G:A	33	93.9	0.7	0.0236
4:189644929:T:C	33	97	0.94	0.01452
4:189644986:C:T	36	94.4	0.88	0.01307
4:189650979:C:T	46	100	0.97	0.01089
4:189650990:G:A	46	100	0.84	0.01271
4:189651562:A:C	28	85.7	0.87	0.2731
4:189652248:T:C	44	93.2	0.64	0.01634
4:189652257:A:T	45	95.6	0.6	0.01126
4:189652647:A:G	46	100	0.74	0.01634
4:189652777:T:A	47	95.7	0.99	0.02614
4:189652845:C:G	39	76.9	0.94	0.2534
4:189653795:G:T	45	100	0.9	0.108
4:189654286:C:G	45	95.6	0.84	0.08987
4:189654391:A:G	45	82.2	0.84	0.1659
4:189655445:G:A	46	97.8	0.99	0.02524
4:189655539:C:A	45	80	0.98	0.3611
4:189655651:C:T	42	97.6	0.96	0.02905
4:189656703:T:C	32	90.6	0.92	0.09332
4:189656901:G:A	30	76.7	0.94	0.2331
4:189656958:T:C	30	86.7	0.91	0.07353
4:189656969:C:A	29	96.6	0.84	0.01162
4:189657093:G:C	29	82.8	0.95	0.05084
4:189657390:T:C	28	96.4	0.94	0.0305
4:189657768:A:G	37	97.3	0.93	0.03322
4:189657818:C:T	36	91.7	0.98	0.04012
4:189658844:G:T	47	97.9	0.93	0.03286
4:189658845:G:A	47	97.9	0.93	0.03177
4:189659207:G:A	36	97.2	1	0.03341
4:189659431:C:T	31	96.8	0.98	0.02451
4:189659809:G:A	46	97.8	0.68	0.01561
4:189659828:A:G	47	97.9	1	0.03304
4:189659910:T:A	46	91.3	0.97	0.3669
4:189659954:T:C	46	78.3	0.98	0.3451
4:189660396:T:C	45	95.6	0.98	0.02451
4:189660506:C:T	43	97.7	0.62	0.0118
4:189660731:A:T	46	93.5	0.94	0.05901
4:189661105:G:A	45	100	0.9	0.01398
4:189661226:T:C	47	97.9	1	0.02397
4:189661459:C:T	41	87.8	0.98	0.368
4:189661496:A:C	46	97.8	0.93	0.03159
4:189661687:C:T	46	97.8	1	0.02397
4:189662594:C:T	48	83.3	0.98	0.3691
4:189663666:G:T	45	95.6	0.97	0.02433
4:189663907:A:C	46	97.8	1	0.02977
4:189664291:A:C	34	79.4	0.99	0.3419
4:189665042:C:T	33	87.9	1	0.02397
4:189665273:C:T	46	97.8	1	0.02397
4:189666389:G:A	22	95.5	1	0.03068
4:189666445:T:C	27	88.9	1	0.05465
4:189912141:T:C	35	94.3	0.89	0.0207
4:189912196:T:C	42	83.3	1	0.1685
4:189912197:G:A	42	83.3	1	0.1685
4:189912222:T:C	42	88.1	1	0.1687
4:189912463:C:G	44	97.7	0.99	0.01107
4:189912482:T:C	43	88.4	1	0.1685
4:189913762:T:C	37	91.9	1	0.1678
4:189915215:C:T	34	91.2	0.67	0.06808
4:189916570:A:G	29	82.8	1	0.1687
4:189916677:A:G	44	88.6	0.99	0.1685
4:189916716:T:A	47	100	1	0.0659
4:189916934:G:A	49	100	0.83	0.01834
4:189916948:G:C	49	100	0.99	0.01107
4:189926988:C:T	29	96.6	1	0.1685
4:189927043:G:A	36	100	0.6	0.01924
4:189947442:C:A	36	100	1	0.02723
4:189947703:C:G	49	100	1	0.03322
4:189947764:T:C	48	100	0.97	0.01053
4:189947915:C:G	41	95.1	0.99	0.4014
4:189960283:T:C	42	97.6	1	0.317
4:189960381:C:T	25	84	1	0.3172
4:189966920:C:A	41	97.6	0.99	0.2251
4:189967061:C:T	50	100	0.95	0.01035
4:189967209:G:A	50	98	1	0.317
4:189974204:G:A	41	92.7	0.93	0.06028
4:189974219:C:T	41	95.1	1	0.0276
4:189974231:A:C	35	91.4	0.86	0.2086
4:189974297:G:C	25	88	0.95	0.08424
4:190040816:C:G	43	95.3	0.73	0.09132
4:190040932:T:C	49	91.8	0.77	0.1483
4:190041032:T:C	50	86	0.69	0.1917
4:190042129:A:G	50	96	0.67	0.08442
4:190042422:T:C	50	84	0.77	0.39
4:190042522:G:A	43	90.7	0.64	0.1082
4:190043310:A:G	36	91.7	0.73	0.1592
4:190044177:G:T	45	82.2	0.75	0.2135
4:190044433:A:G	49	91.8	0.76	0.1536
4:190046559:G:A	50	90	0.75	0.2159
4:190047608:C:T	50	92	0.75	0.1316
4:190047630:T:C	50	88	0.61	0.0492
4:190049318:A:C	38	86.8	0.66	0.2032
4:190050962:C:G	50	96	0.81	0.0768
4:190051016:G:A	50	94	0.78	0.07771
4:190052382:C:T	50	82	0.71	0.3992
4:190052469:T:C	50	98	0.61	0.03958
4:190053163:G:A	50	84	0.76	0.4593
4:190054025:C:T	47	93.6	0.8	0.0719
4:190054091:C:T	50	86	0.7	0.1434
4:190054374:C:T	50	100	0.66	0.01144
4:190054560:T:C	49	98	0.62	0.1055
4:190055577:G:A	50	94	0.84	0.07407
4:190055606:C:A	50	88	0.77	0.3308
4:190055813:A:G	46	84.8	0.66	0.1309
4:190057138:G:A	41	75.6	0.67	0.3152
4:190057451:A:C	49	89.8	0.66	0.134
4:190058409:A:G	48	77.1	0.6	0.1826
4:190060049:G:A	49	85.7	0.64	0.126
4:190105584:A:C	50	78	0.7	0.02814
4:190106713:A:G	50	80	0.63	0.02778
4:190106768:A:G	50	94	0.77	0.01253
4:190106834:C:G	50	94	0.71	0.0236
4:190107588:C:T	50	92	0.84	0.01852
4:190107738:T:A	50	94	0.65	0.0167
4:190108239:T:C	50	94	0.68	0.01543
4:190108700:G:T	50	100	0.64	0.0118
4:190108739:T:C	50	92	0.74	0.01107
4:190109020:C:T	50	80	0.74	0.04938
4:190109352:G:C	50	78	0.78	0.07008
4:190109397:C:T	50	92	0.62	0.01816
4:190109729:C:T	50	94	0.77	0.0167
4:190109935:C:T	50	96	0.64	0.02233
4:190110373:G:A	50	88	0.88	0.05447
4:190110513:G:A	50	98	0.91	0.02651
4:190110583:A:G	50	94	0.87	0.02651
4:190111813:G:C	50	94	0.76	0.0167
4:190112334:C:T	50	88	0.71	0.03032
4:190112690:C:G	50	98	0.65	0.01634
4:190112981:T:C	50	78	0.68	0.03613
4:190115335:G:T	50	94	0.78	0.01126
4:190118453:G:A	50	92	0.67	0.02923
4:190119003:T:G	48	91.7	0.61	0.01053
4:190119833:C:T	50	90	0.67	0.04557
4:190121982:A:T	50	98	0.73	0.0138
4:190122152:G:A	50	94	0.68	0.01398
4:190122256:C:G	50	86	0.61	0.05265
4:190177023:G:T	38	81.6	0.62	0.04666
4:190177026:T:C	38	81.6	0.61	0.05374
4:190177944:C:T	33	97	0.62	0.02778
4:190177949:A:T	37	86.5	0.75	0.03976
4:190177959:T:C	39	84.6	0.62	0.04339
4:190177961:G:C	45	86.7	0.72	0.02197
4:190177989:G:C	44	90.9	0.65	0.01543
4:190177999:A:C	40	90	0.65	0.02524
4:190178012:C:A	39	87.2	0.69	0.01997
4:190178040:G:A	42	76.2	0.7	0.04212
4:190178041:C:A	38	78.9	0.68	0.04847
4:190178044:C:A	34	88.2	0.76	0.01071
4:190178186:G:A	50	76	0.74	0.01979
4:190178193:C:A	50	94	0.66	0.01289
4:190178221:T:A	47	80.9	0.78	0.04503
4:190178223:T:G	49	81.6	0.8	0.04321
4:190178313:T:A	41	85.4	0.61	0.03903
4:190178389:A:G	46	87	0.86	0.06754
4:190178398:A:T	41	78	0.69	0.01434
4:190178453:C:T	47	76.6	0.8	0.03431
4:190178459:C:T	47	91.5	0.63	0.0138
4:190178462:G:C	47	93.6	0.8	0.01271
4:190178547:A:G	42	92.9	0.62	0.01362
4:190178594:C:A	50	92	0.62	0.02596
4:190178626:A:T	50	90	0.63	0.02905
4:190180007:A:G	47	91.5	0.62	0.04648
4:190180011:A:G	46	93.5	0.71	0.01816
4:190180025:T:A	24	83.3	0.88	0.04103
4:190180026:G:C	24	83.3	0.88	0.03867
4:190181035:T:C	42	90.5	0.64	0.03286
4:190181209:A:G	50	86	0.63	0.02215
4:190181217:C:A	50	94	0.65	0.01344
4:190181703:C:A	50	90	0.71	0.01107
4:190203703:C:T	47	89.4	0.62	0.02397
5:11956:G:C	47	100	0.69	0.0325
5:11982:G:C	47	100	0.7	0.0325
5:12041:A:T	48	91.7	0.82	0.2598
5:12114:C:G	48	89.6	0.84	0.2631
5:12225:G:A	48	85.4	0.82	0.3382
5:13018:C:A	43	90.7	0.88	0.3709
5:13104:C:G	49	95.9	0.84	0.0492
5:13114:G:C	44	88.6	0.87	0.3676
5:13119:G:A	49	95.9	0.92	0.0492
5:13125:G:T	43	90.7	0.89	0.366
5:13150:C:T	49	95.9	0.92	0.04866
5:13192:C:T	49	95.9	0.88	0.0492
5:13220:C:A	49	100	0.86	0.01543
5:13293:G:C	49	100	0.94	0.0443
5:13301:G:T	49	100	0.96	0.03322
5:13329:C:G	49	91.8	0.87	0.2473
5:13541:C:A	49	100	0.86	0.04103
5:13567:A:G	49	100	0.82	0.01434
5:13645:G:T	49	98	0.99	0.08043
5:13669:G:T	49	100	0.93	0.03086
5:14116:G:A	49	93.9	0.81	0.04267
5:14159:G:A	49	100	0.97	0.04303
5:14251:G:A	49	95.9	0.97	0.08424
5:14257:T:C	49	95.9	0.97	0.08424
5:14676:T:C	49	91.8	0.86	0.3662
5:14757:T:A	49	87.8	0.88	0.2424
5:15106:A:G	49	100	0.99	0.07916
5:15198:A:G	49	98	0.95	0.08061
5:15300:G:C	49	100	0.98	0.04103
5:15496:C:T	49	100	0.94	0.04012
5:15778:T:C	49	100	0.92	0.03359
5:15968:C:T	50	86	0.9	0.1022
5:16024:C:T	50	100	0.89	0.0285
5:16120:A:C	50	100	0.74	0.02705
5:16133:A:G	50	100	0.88	0.02705
5:16412:A:T	50	84	0.81	0.1728
5:16714:T:C	49	100	0.83	0.03722
5:17098:G:A	49	100	0.89	0.02723
5:17354:G:A	49	100	0.96	0.01525
5:17791:G:A	49	100	0.89	0.01071
5:18039:A:T	49	91.8	0.86	0.3137
5:18146:T:G	49	89.8	0.78	0.3315
5:18152:T:A	49	93.9	0.85	0.329
5:19602:G:A	49	85.7	0.85	0.2509
5:20245:C:T	49	87.8	0.87	0.2447
5:20510:G:A	50	84	0.73	0.3292
5:20795:A:G	50	88	0.64	0.03558
5:20802:T:A	50	96	0.79	0.0118
5:21182:G:A	50	96	0.75	0.01253
5:21529:A:G	49	93.9	0.88	0.248
5:21587:A:G	50	92	0.65	0.05465
5:21714:A:G	50	100	0.67	0.01924
5:22657:A:G	50	100	0.82	0.01216
5:23015:A:G	50	98	0.93	0.252
5:23024:G:C	50	98	0.94	0.2585
5:23041:A:G	50	100	0.98	0.0138
5:23885:C:T	50	100	0.98	0.03486
5:24138:G:T	50	98	0.62	0.02596
5:24585:C:T	50	100	0.72	0.03304
5:24730:G:A	50	98	0.61	0.01235
5:25065:C:T	50	100	1	0.01688
5:25329:A:G	50	100	0.99	0.2478
5:25361:G:A	50	100	0.97	0.0394
5:25453:G:T	50	100	0.99	0.2476
5:25542:T:C	50	100	0.97	0.04176
5:26225:A:G	50	100	0.97	0.04158
5:26366:C:G	50	100	0.99	0.2945
5:26378:C:T	50	100	0.97	0.07008
5:26392:T:C	50	100	0.97	0.06518
5:26795:G:A	50	100	0.99	0.4099
5:26849:A:G	50	100	0.98	0.1048
5:26855:C:G	50	100	0.98	0.1048
5:26899:C:A	50	100	0.94	0.07734
5:26912:C:T	50	100	0.99	0.3791
5:27335:G:A	50	100	0.98	0.0394
5:27565:G:A	50	100	0.97	0.382
5:27621:G:A	50	100	0.97	0.368
5:27852:C:A	50	100	0.71	0.02088
5:28700:G:A	50	98	1	0.3983
5:28736:C:T	50	100	0.97	0.04121
5:28746:T:C	50	100	0.99	0.2478
5:28951:T:G	50	100	1	0.3782
5:29504:A:G	50	100	0.6	0.01325
5:29525:C:T	50	100	0.99	0.3232
5:29882:C:T	50	100	1	0.02015
5:30434:T:C	50	100	0.96	0.06463
5:30987:G:A	50	100	1	0.01126
5:31109:G:A	50	100	1	0.415
5:31379:T:A	50	100	1	0.01997
5:31470:G:A	50	100	0.98	0.03976
5:31681:G:A	50	98	0.69	0.02197
5:32124:T:C	50	100	0.96	0.06481
5:32888:G:A	50	100	1	0.2475
5:33801:A:T	50	100	1	0.2473
5:34869:A:G	50	100	1	0.4152
5:34938:C:A	50	100	0.98	0.03976
5:34960:C:T	50	100	1	0.2473
5:34961:G:A	50	100	1	0.2473
5:35002:C:T	50	100	1	0.4152
5:35239:G:A	50	100	0.97	0.04139
5:35438:T:C	50	100	0.97	0.04139
5:35736:T:C	50	100	0.97	0.01271
5:36238:C:A	50	100	0.98	0.08878
5:36346:T:C	50	100	1	0.3878
5:36595:T:C	50	100	0.9	0.01271
5:36646:A:G	50	100	0.99	0.3497
5:36656:A:G	50	100	0.99	0.2467
5:36740:G:A	50	98	0.99	0.3326
5:36748:G:A	50	100	0.79	0.01271
5:36754:G:A	50	100	0.96	0.03286
5:36815:T:A	49	81.6	0.96	0.3849
5:37596:G:A	50	100	0.96	0.02269
5:37780:T:C	50	100	0.9	0.01235
5:37807:G:C	50	100	0.98	0.03976
5:37826:C:T	50	100	0.98	0.07262
5:38141:T:C	50	100	1	0.2467
5:38366:G:A	50	100	1	0.3876
5:38427:G:T	50	100	0.98	0.03976
5:38714:A:G	50	100	0.61	0.0158
5:38796:G:C	50	100	1	0.2467
5:38798:A:C	50	100	0.9	0.0118
5:38936:T:A	50	100	0.98	0.02269
5:39077:T:A	50	100	1	0.2475
5:40331:T:G	50	100	1	0.2469
5:40529:T:C	50	100	0.98	0.03976
5:40613:G:T	50	100	0.96	0.04267
5:40722:A:T	50	100	0.98	0.03976
5:40782:G:C	50	100	1	0.4152
5:40977:C:T	50	100	1	0.2469
5:41037:T:C	50	100	0.97	0.01235
5:41406:T:C	49	98	0.68	0.01471
5:41699:T:C	50	100	1	0.02487
5:41912:A:G	50	100	1	0.01761
5:42772:T:C	50	100	0.99	0.2467
5:42985:T:C	50	100	1	0.2467
5:43521:C:T	26	100	0.96	0.02269
5:43927:C:T	50	100	0.88	0.01961
5:44024:T:C	50	100	1	0.02705
5:44329:T:G	46	95.7	0.98	0.02288
5:44331:T:G	47	97.9	0.95	0.4296
5:44332:T:G	29	100	0.72	0.02415
5:44336:T:G	50	96	0.98	0.4025
5:44572:C:G	50	100	1	0.01707
5:44595:A:G	50	100	0.98	0.08842
5:44838:T:G	50	100	1	0.02614
5:44922:C:A	50	100	1	0.4149
5:46132:G:A	50	100	1	0.01688
5:46313:C:T	50	100	0.96	0.01634
5:46686:G:A	50	100	0.96	0.06009
5:46884:C:A	50	100	0.99	0.2467
5:46939:A:T	50	98	0.9	0.02614
5:47018:A:G	50	100	0.98	0.01253
5:47457:G:C	50	100	0.99	0.03976
5:48440:C:T	50	100	0.99	0.4152
5:48708:C:A	50	100	0.99	0.4152
5:48937:T:G	50	100	1	0.01362
5:49562:C:A	44	95.5	0.92	0.4234
5:49731:T:C	47	93.6	0.94	0.3907
5:49813:G:A	50	100	0.83	0.01797
5:49932:A:T	50	100	1	0.2478
5:49980:C:A	50	100	0.73	0.02033
5:50036:C:A	50	98	0.97	0.04412
5:50930:T:C	49	100	0.96	0.4172
5:50948:C:T	50	100	0.96	0.4172
5:51023:G:A	50	98	0.92	0.01743
5:51148:C:G	50	98	0.96	0.03068
5:51485:A:G	50	100	1	0.03813
5:52049:T:C	50	98	0.96	0.01725
5:53318:T:C	34	94.1	0.7	0.1823
5:53619:G:T	50	100	0.97	0.04956
5:53628:G:A	50	100	0.86	0.01144
5:53643:A:T	50	100	0.8	0.05065
5:53669:G:C	50	100	0.8	0.05084
5:53736:G:A	50	100	0.98	0.01216
5:54005:G:C	49	98	0.75	0.03177
5:54120:T:C	50	100	0.95	0.406
5:54282:T:C	50	100	0.95	0.4109
5:55067:G:A	50	100	0.97	0.04412
5:55214:A:C	50	100	1	0.01707
5:55404:G:A	50	100	0.93	0.01216
5:55870:T:C	50	100	0.97	0.417
5:56365:C:G	50	100	1	0.03994
5:56366:C:G	50	100	0.93	0.02614
5:57019:C:T	50	100	0.97	0.02923
5:57401:T:G	50	100	1	0.01144
5:57859:A:G	50	100	0.97	0.07353
5:58140:C:T	50	100	1	0.2469
5:58183:G:A	50	100	0.99	0.4089
5:59046:T:C	50	100	0.99	0.2471
5:59265:A:G	50	100	0.99	0.2471
5:59375:A:G	50	100	1	0.02269
5:59936:A:G	45	86.7	0.73	0.01779
5:60106:T:C	50	100	0.97	0.04176
5:60862:T:G	50	100	0.99	0.248
5:61867:G:A	49	81.6	0.98	0.4154
5:62309:G:A	50	100	0.97	0.07317
5:62349:A:G	50	100	0.97	0.02887
5:62846:C:T	50	100	0.97	0.04176
5:63731:G:A	50	100	0.99	0.02269
5:63982:G:A	50	100	0.81	0.01325
5:64099:A:T	50	98	0.9	0.2271
5:64186:C:A	50	96	0.78	0.03631
5:65930:C:T	50	100	0.94	0.05065
5:65940:C:T	50	100	0.84	0.01162
5:66027:A:G	50	100	0.96	0.4149
5:66071:C:A	50	100	0.99	0.02288
5:66165:C:T	50	100	0.97	0.04158
5:66460:C:A	50	100	0.99	0.02269
5:66482:T:C	50	100	0.95	0.02887
5:66543:T:C	50	100	0.99	0.01888
5:66626:A:G	50	100	0.93	0.01616
5:66846:T:A	50	98	0.96	0.04158
5:68304:G:A	50	98	0.76	0.03849
5:68982:A:G	50	100	0.96	0.02905
5:69520:G:A	50	100	0.93	0.01198
5:69776:C:A	50	100	0.95	0.02288
5:70048:A:G	50	100	0.93	0.01743
5:70363:G:A	50	92	0.66	0.09931
5:71998:G:A	50	100	0.94	0.02324
5:72289:C:T	50	100	0.72	0.02052
5:72353:T:G	50	100	0.93	0.02796
5:72494:C:T	50	100	0.93	0.04139
5:72708:G:A	49	98	0.7	0.04375
5:72717:T:C	48	83.3	0.6	0.03813
5:72728:C:G	50	88	0.92	0.2318
5:72748:G:T	49	98	0.91	0.02233
5:72810:G:A	50	96	0.92	0.2422
5:72815:C:T	48	95.8	0.72	0.01071
5:73031:A:G	39	79.5	0.73	0.2776
5:73056:G:A	42	100	0.77	0.04648
5:73098:C:G	43	97.7	0.64	0.03141
5:73109:T:C	40	95	0.76	0.03704
5:73825:G:A	47	95.7	0.93	0.2471
5:74045:T:G	50	100	0.95	0.0285
5:75052:G:A	50	86	0.82	0.3489
5:75834:C:T	50	98	0.95	0.2536
5:76169:T:C	50	100	0.94	0.04049
5:76371:G:A	50	100	0.71	0.0158
5:76575:C:T	50	100	0.76	0.03141
5:76639:C:A	50	96	0.92	0.2564
5:76803:G:A	50	100	0.94	0.03994
5:76846:C:G	50	88	0.92	0.4025
5:77084:C:T	50	100	0.94	0.03159
5:77799:A:G	50	98	0.75	0.01307
5:77858:G:A	50	98	0.78	0.07026
5:78013:T:G	50	100	0.77	0.02088
5:78457:T:C	50	100	0.7	0.01852
5:78535:G:A	50	94	0.84	0.02324
5:78619:C:A	50	98	0.67	0.02306
5:78789:G:C	50	88	0.7	0.1008
5:79323:C:T	50	96	0.9	0.1848
5:79365:G:C	50	100	0.74	0.01743
5:79496:A:G	50	100	0.86	0.1042
5:79621:G:A	50	98	0.82	0.05973
5:79912:T:C	50	100	0.89	0.07952
5:79957:G:T	50	100	0.93	0.2175
5:80305:T:C	44	86.4	0.65	0.07298
5:80311:G:A	47	100	0.71	0.02197
5:80379:G:A	50	94	0.62	0.05556
5:80673:T:C	50	100	0.9	0.1098
5:80799:T:C	50	100	0.85	0.04993
5:81382:C:G	50	100	0.91	0.1048
5:81853:T:G	50	100	0.92	0.104
5:81928:G:A	50	100	0.91	0.06609
5:82335:G:A	50	94	0.77	0.01452
5:82641:G:C	50	100	0.89	0.1042
5:85461:G:A	34	88.2	0.72	0.1805
5:85466:G:A	34	91.2	0.73	0.1737
5:85866:C:G	50	98	0.83	0.04448
5:86277:G:T	49	100	0.79	0.09877
5:86428:G:A	50	96	0.78	0.09205
5:86526:A:G	50	94	0.67	0.08243
5:86652:C:T	50	100	0.88	0.01924
5:87179:G:A	50	100	0.84	0.02614
5:87180:T:A	50	100	0.84	0.02614
5:87936:C:T	50	98	0.8	0.01943
5:88197:A:T	50	96	0.84	0.1403
5:88648:A:G	50	100	0.92	0.08261
5:89061:T:C	50	100	0.79	0.02687
5:89117:C:T	50	98	0.82	0.03341
5:89118:G:A	50	98	0.91	0.07298
5:89144:G:A	50	96	0.7	0.01344
5:89236:C:A	50	100	0.91	0.07226
5:89490:G:T	50	100	0.92	0.07226
5:89622:A:G	50	96	0.79	0.01906
5:89629:C:G	50	96	0.71	0.04375
5:89887:C:G	50	96	0.72	0.01888
5:89891:G:C	50	88	0.63	0.1894
5:89892:G:C	50	96	0.71	0.08497
5:90375:G:A	50	90	0.74	0.1429
5:90857:A:G	50	98	0.8	0.1031
5:92226:T:G	49	91.8	0.86	0.2257
5:92662:G:A	50	100	0.94	0.03867
5:93203:A:G	50	98	0.82	0.05628
5:93217:G:A	50	96	0.94	0.1797
5:93235:T:A	50	96	0.7	0.01543
5:93272:A:C	50	92	0.89	0.1376
5:93465:C:T	50	94	0.88	0.1616
5:94376:C:T	50	96	0.94	0.1825
5:94456:G:A	49	89.8	0.68	0.01979
5:94466:G:A	49	87.8	0.69	0.02233
5:94480:G:A	49	87.8	0.62	0.02905
5:94503:G:A	48	85.4	0.71	0.04303
5:94521:A:G	47	89.4	0.64	0.03304
5:94530:T:C	47	91.5	0.61	0.02905
5:94569:G:A	44	88.6	0.78	0.04684
5:94579:G:A	43	90.7	0.72	0.04267
5:94588:C:G	44	88.6	0.73	0.04267
5:94593:G:A	48	93.8	0.67	0.03885
5:94616:G:A	48	93.8	0.68	0.03595
5:95949:G:A	50	98	0.81	0.07226
5:96621:T:C	50	100	0.94	0.179
5:97086:A:G	50	100	0.71	0.01598
5:97447:T:C	42	100	0.93	0.1779
5:97656:C:T	50	100	0.72	0.01561
5:97818:C:G	50	98	0.82	0.07389
5:97919:A:G	50	98	0.92	0.02451
5:97920:T:G	50	100	0.7	0.02941
5:98011:A:G	50	98	0.92	0.02451
5:98708:C:G	50	98	0.79	0.01416
5:98764:C:T	50	98	0.68	0.03322
5:99669:G:A	50	98	0.71	0.06046
5:100060:C:G	50	98	0.88	0.01979
5:100354:G:A	48	97.9	0.78	0.07407
5:100398:C:T	48	87.5	0.69	0.1396
5:100425:A:T	47	85.1	0.63	0.1431
5:100864:C:T	42	95.2	0.72	0.05556
5:101589:A:T	47	76.6	0.67	0.1278
5:102095:A:G	37	83.8	0.72	0.1166
5:102163:C:T	39	100	0.91	0.1812
5:102497:C:G	50	100	0.86	0.01344
5:102574:C:T	50	96	0.75	0.0719
5:102651:G:C	50	100	0.86	0.01344
5:102654:G:A	50	100	0.93	0.1803
5:102666:T:C	50	100	0.93	0.1805
5:102933:C:A	50	100	0.94	0.1821
5:102957:T:G	50	100	0.95	0.1821
5:102994:G:A	50	100	0.87	0.01344
5:103007:G:A	50	100	0.9	0.01344
5:103244:C:G	50	100	0.87	0.01344
5:103645:C:G	50	100	0.96	0.1826
5:103789:G:A	50	98	0.92	0.1393
5:103875:C:T	50	100	0.96	0.1828
5:103884:C:G	50	100	0.91	0.02669
5:103941:G:A	50	100	0.96	0.183
5:104098:A:T	37	91.9	0.91	0.1387
5:104555:C:A	50	98	0.64	0.01489
5:104562:G:A	50	100	0.95	0.1792
5:105028:A:G	38	92.1	0.77	0.1331
5:105147:C:T	50	98	0.73	0.03014
5:105652:G:C	50	100	0.94	0.01362
5:105881:G:T	50	100	0.91	0.01616
5:105882:G:A	50	100	0.95	0.02633
5:106437:T:C	50	100	0.97	0.1861
5:106583:A:G	50	100	0.96	0.01961
5:106704:C:T	50	100	0.96	0.0768
5:106918:G:A	50	100	0.97	0.04049
5:107075:T:C	50	100	0.99	0.1727
5:107161:G:T	50	100	0.96	0.01362
5:107204:G:A	50	100	0.94	0.02633
5:107342:C:G	50	100	0.73	0.0541
5:107396:C:T	50	100	0.98	0.07662
5:108971:G:T	50	96	0.97	0.1719
5:109014:G:T	50	100	0.94	0.02996
5:109164:A:G	50	100	0.99	0.2625
5:109420:A:T	50	98	0.97	0.04049
5:109423:C:A	47	97.9	0.92	0.01507
5:109424:C:T	48	93.8	0.93	0.07081
5:109474:A:C	50	100	0.98	0.1826
5:109974:G:A	50	100	0.92	0.01271
5:110077:C:T	50	100	0.98	0.02705
5:110155:G:A	49	100	0.99	0.1836
5:110233:C:T	50	100	0.99	0.1836
5:110516:A:G	48	100	1	0.1852
5:110635:G:A	49	98	0.73	0.03232
5:110965:T:C	50	100	0.99	0.1839
5:111048:G:A	50	100	1	0.224
5:111854:G:A	50	100	0.99	0.01652
5:112240:A:G	50	100	1	0.1843
5:112593:G:A	50	98	0.62	0.01634
5:112597:G:A	50	100	1	0.1845
5:112763:A:C	50	100	0.97	0.07734
5:112782:T:C	50	100	1	0.1845
5:113376:C:T	50	100	0.99	0.01634
5:113462:T:C	50	100	0.99	0.1834
5:113499:G:C	50	100	0.99	0.03322
5:113571:T:G	50	100	0.69	0.01126
5:113713:A:G	50	100	1	0.0394
5:113956:C:A	50	98	0.98	0.07716
5:114019:C:T	50	100	0.99	0.03322
5:114459:T:C	50	100	0.98	0.07807
5:115580:G:A	50	100	1	0.1845
5:115964:G:A	50	100	0.99	0.01634
5:116186:T:C	50	100	0.99	0.1866
5:116516:C:T	50	100	0.99	0.04067
5:117080:A:G	50	100	1	0.1872
5:117132:A:T	50	100	0.99	0.04085
5:118048:T:C	50	100	0.99	0.1868
5:118291:C:T	50	96	0.89	0.4268
5:118832:C:T	50	100	0.85	0.02614
5:118911:T:C	50	96	0.88	0.2144
5:119034:A:T	50	100	0.82	0.03214
5:119811:C:A	50	100	0.99	0.03341
5:119851:C:G	50	100	0.99	0.1756
5:119963:G:C	50	100	0.98	0.07516
5:120015:T:A	49	100	0.99	0.1801
5:120866:T:C	50	100	0.65	0.01707
5:121116:G:A	50	100	1	0.04085
5:121139:C:T	50	98	0.98	0.07498
5:121140:G:A	50	100	1	0.01017
5:121201:C:T	50	100	0.89	0.01144
5:121241:C:T	50	100	0.99	0.01452
5:121257:G:A	50	100	0.99	0.1668
5:122154:A:G	50	100	1	0.04085
5:122376:G:T	50	100	1	0.01035
5:122380:G:A	50	100	0.98	0.04085
5:122459:T:G	50	100	0.99	0.1797
5:122473:A:G	50	100	1	0.1772
5:122602:G:A	50	100	0.87	0.05428
5:122767:A:T	50	100	0.99	0.07498
5:123763:G:A	50	100	1	0.1772
5:123979:G:A	50	100	1	0.01452
5:124111:C:A	50	98	0.98	0.07426
5:124290:G:A	50	98	0.62	0.01344
5:125119:T:C	50	100	1	0.1774
5:125243:G:A	50	100	0.95	0.01017
5:125316:T:G	50	100	1	0.1774
5:125664:A:G	50	100	1	0.1776
5:126008:A:G	50	100	1	0.1741
5:126508:A:G	50	100	1	0.04067
5:126753:G:A	50	100	1	0.1774
5:127011:G:C	50	100	1	0.04085
5:127174:T:C	50	100	1	0.02778
5:127414:G:T	50	100	0.96	0.01398
5:127419:C:T	50	100	1	0.1743
5:127621:G:A	50	100	1	0.1774
5:127790:G:A	50	100	1	0.1772
5:128348:A:G	50	100	1	0.1772
5:128601:T:C	50	100	1	0.1797
5:128917:G:A	50	100	1	0.1763
5:128944:C:T	50	100	1	0.07534
5:129591:A:G	50	100	1	0.221
5:130070:T:A	50	100	1	0.14
5:130373:T:G	50	100	1	0.1801
5:130390:A:G	50	100	1	0.1801
5:131015:G:A	50	100	1	0.01471
5:131144:G:A	50	100	0.98	0.04466
5:131259:T:C	50	100	0.84	0.1318
5:131295:A:G	50	100	1	0.1732
5:131301:C:T	50	100	1	0.1765
5:131393:A:G	50	100	1	0.1732
5:131488:C:T	50	100	1	0.1732
5:131860:A:G	50	98	0.75	0.05265
5:131938:T:C	50	100	1	0.1732
5:132055:G:A	50	100	1	0.1732
5:132115:G:A	50	100	1	0.1801
5:132543:G:T	50	98	1	0.1732
5:132753:C:T	50	98	1	0.1732
5:132902:A:G	50	100	0.93	0.01398
5:133072:G:A	50	100	1	0.01489
5:133167:G:A	50	100	1	0.01471
5:133180:A:G	50	100	1	0.1801
5:133450:G:A	50	100	1	0.1765
5:133549:T:G	50	98	1	0.07516
5:133922:G:A	46	100	1	0.2571
5:133924:A:G	49	100	0.79	0.02923
5:133943:T:C	47	100	0.97	0.04448
5:134581:T:C	50	100	1	0.1732
5:134623:A:G	50	100	1	0.1732
5:134631:T:C	50	100	1	0.01471
5:134912:G:A	50	100	1	0.1734
5:134917:C:T	50	100	0.78	0.03214
5:134927:T:C	50	100	0.99	0.1732
5:135352:T:A	50	100	0.69	0.02288
5:135461:C:T	50	100	1	0.1732
5:136142:T:G	50	100	1	0.1155
5:136349:A:G	50	98	1	0.1678
5:136386:T:C	50	98	1	0.1712
5:136531:C:T	50	100	1	0.1805
5:137139:C:T	50	100	0.99	0.04103
5:137401:G:A	50	100	1	0.1088
5:139164:T:C	50	100	1	0.2672
5:139340:A:G	50	100	1	0.2672
5:139347:C:T	50	100	0.98	0.01471
5:139425:T:C	50	100	1	0.226
5:139587:C:T	50	98	1	0.1745
5:139740:G:A	50	100	1	0.1761
5:139868:G:C	50	100	1	0.1699
5:140009:A:G	50	100	1	0.1819
5:140149:A:G	50	100	0.98	0.01797
5:140417:T:C	49	100	1	0.1819
5:140521:G:A	50	100	0.99	0.04103
5:140673:A:G	50	100	1	0.1725
5:140698:G:T	50	98	1	0.07607
5:141544:C:T	50	98	0.75	0.1149
5:141560:G:A	50	100	0.77	0.0187
5:141848:A:G	50	98	1	0.1823
5:142926:T:A	50	100	1	0.1821
5:143082:G:A	50	100	0.98	0.1538
5:143244:G:A	50	100	1	0.01452
5:143419:G:A	50	98	1	0.1765
5:143970:G:T	50	100	0.84	0.04793
5:144409:T:C	50	100	1	0.1765
5:144542:G:A	50	100	1	0.1763
5:145032:A:G	50	100	1	0.1763
5:145107:T:C	50	100	1	0.1821
5:145707:C:T	50	98	1	0.2257
5:145836:C:T	50	100	0.99	0.1765
5:145874:G:A	50	100	0.94	0.195
5:146053:C:T	49	100	1	0.1763
5:146063:A:G	50	100	0.89	0.0167
5:146087:T:C	50	100	0.99	0.1767
5:146466:C:T	50	100	0.89	0.0167
5:146571:G:A	48	100	1	0.1821
5:146757:C:G	50	100	1	0.1727
5:147140:T:C	50	100	1	0.1821
5:147360:C:T	50	100	1	0.1727
5:147806:A:G	50	100	0.98	0.04394
5:148002:A:G	50	100	1	0.1725
5:148354:A:T	50	100	0.98	0.03522
5:148358:T:A	50	86	0.85	0.26
5:148362:T:A	49	95.9	0.9	0.1095
5:149162:A:G	50	100	0.62	0.01888
5:149180:T:C	50	100	1	0.1821
5:149211:G:A	50	98	1	0.1821
5:149465:C:T	50	98	1	0.1727
5:149509:C:T	50	100	0.95	0.01253
5:149632:G:T	50	100	0.89	0.0167
5:149982:G:A	50	100	1	0.03377
5:150126:A:C	50	100	1	0.03377
5:150141:C:A	50	100	1	0.1727
5:150341:T:C	50	100	0.99	0.1825
5:150378:C:T	50	98	0.98	0.02306
5:151152:C:G	50	100	0.79	0.08442
5:152094:C:T	50	100	1	0.1821
5:152171:C:T	50	98	0.98	0.07662
5:152175:C:A	50	100	1	0.1821
5:152403:T:G	50	100	1	0.1821
5:152629:C:T	50	100	0.98	0.04339
5:152960:C:T	50	100	0.98	0.03631
5:153073:T:C	50	100	1	0.1992
5:153315:C:T	50	100	0.89	0.01616
5:153494:A:G	50	98	0.98	0.07662
5:153572:G:C	50	100	1	0.1825
5:153622:G:A	50	100	1	0.1732
5:153742:G:A	50	100	1	0.1767
5:153844:G:A	50	100	0.98	0.04321
5:153983:A:G	50	100	1	0.1825
5:154152:C:T	50	98	0.98	0.07426
5:154404:C:T	50	100	0.99	0.1599
5:154674:G:C	49	98	1	0.2491
5:155022:G:A	50	100	1	0.173
5:155252:C:T	50	100	1	0.1768
5:155514:C:G	50	100	1	0.1767
5:155556:C:T	50	100	1	0.1825
5:155716:C:T	50	100	0.99	0.1768
5:155739:G:A	50	100	0.98	0.07426
5:156065:G:A	50	98	1	0.1732
5:156172:G:A	50	100	1	0.1732
5:156622:C:T	50	100	1	0.1826
5:157635:C:T	50	100	0.99	0.1785
5:157741:C:T	50	100	0.99	0.1779
5:158756:C:T	50	98	0.98	0.03377
5:159024:G:A	50	100	0.68	0.03486
5:159089:C:T	50	100	0.87	0.01616
5:159379:C:T	50	98	0.8	0.01924
5:159571:A:G	50	100	0.97	0.1839
5:160174:C:T	50	100	0.96	0.1576
5:160870:G:C	50	100	0.96	0.1825
5:161076:G:A	50	98	0.97	0.02905
5:161177:C:T	50	100	0.94	0.04103
5:161587:A:G	50	100	0.9	0.1182
5:161679:G:A	50	100	0.9	0.01743
5:161808:T:C	50	98	0.92	0.01725
5:162271:A:C	49	87.8	0.6	0.03577
5:162335:G:A	49	85.7	0.7	0.1156
5:162814:G:C	50	96	0.67	0.04884
5:163507:G:A	50	86	0.76	0.1146
5:163509:T:C	50	96	0.85	0.03558
5:163654:G:A	50	90	0.84	0.342
5:163781:C:A	50	90	0.88	0.3778
5:163950:G:A	50	96	0.89	0.4729
5:164002:C:T	50	98	0.86	0.01489
5:164028:C:T	50	98	0.87	0.4724
5:164078:C:T	50	94	0.89	0.2569
5:164185:A:C	50	96	0.91	0.4352
5:164340:C:T	50	96	0.9	0.4198
5:164465:G:C	47	93.6	0.71	0.04775
5:164468:G:C	44	93.2	0.71	0.04757
5:164475:A:G	42	92.9	0.7	0.06572
5:164528:G:C	39	76.9	0.62	0.2616
5:164640:C:G	40	87.5	0.78	0.2574
5:164672:A:G	38	84.2	0.72	0.2649
5:165553:C:G	38	89.5	0.61	0.0138
5:165609:C:G	41	97.6	0.78	0.01235
5:166473:T:C	42	92.9	0.76	0.01598
5:166481:C:T	40	95	0.73	0.01307
5:166531:C:T	37	100	0.81	0.06554
5:166741:T:C	50	98	0.96	0.07153
5:167808:G:A	50	98	0.98	0.07589
5:167954:A:G	50	100	0.8	0.01888
5:168622:G:A	50	100	0.84	0.01852
5:168810:G:A	50	98	0.96	0.4891
5:168961:C:T	50	100	0.86	0.0187
5:169186:A:G	50	98	0.96	0.3275
5:169246:C:T	50	98	0.96	0.4016
5:169294:T:C	50	100	1	0.07607
5:169648:A:G	50	98	0.97	0.4715
5:169714:C:G	50	98	0.94	0.1462
5:169787:T:C	50	98	0.97	0.4279
5:169887:T:G	50	100	0.94	0.02651
5:170374:C:T	50	100	1	0.07607
5:170805:C:T	50	100	1	0.07607
5:171183:C:T	50	100	0.99	0.0581
5:171454:T:C	50	100	0.98	0.4276
5:171528:C:G	50	100	0.99	0.4365
5:171634:G:A	50	100	0.99	0.4877
5:171814:T:G	50	100	0.99	0.4276
5:172237:C:T	50	96	0.96	0.07208
5:172305:G:A	50	98	0.97	0.4481
5:172332:G:A	50	96	0.92	0.467
5:172347:G:A	50	98	0.93	0.1489
5:172350:C:T	50	98	0.93	0.1314
5:172371:C:T	50	88	0.92	0.3164
5:172450:G:C	50	98	0.95	0.07662
5:172515:A:T	50	98	0.96	0.4121
5:172649:G:T	50	98	0.98	0.05465
5:172856:G:A	50	100	0.98	0.4737
5:173077:G:A	50	100	0.96	0.02052
5:173085:C:T	50	98	0.98	0.4684
5:173143:A:G	50	100	0.98	0.4417
5:173309:G:A	50	100	0.89	0.01198
5:173597:G:C	50	98	0.98	0.4346
5:173653:G:C	50	98	0.98	0.4346
5:173726:C:G	50	98	0.95	0.01107
5:173764:C:T	50	100	0.95	0.01089
5:173812:A:C	50	98	0.96	0.1354
5:173991:G:A	50	96	0.98	0.323
5:174125:G:A	50	98	0.99	0.4439
5:174126:C:A	50	98	0.99	0.4437
5:174152:A:G	50	98	0.99	0.4437
5:174315:G:A	49	100	0.79	0.02705
5:174320:A:G	49	95.9	0.96	0.4257
5:174381:T:C	49	98	0.95	0.4437
5:174425:C:T	50	100	0.96	0.01471
5:174825:G:A	50	96	0.97	0.3255
5:174938:C:G	50	98	0.84	0.06826
5:174956:C:T	50	86	0.9	0.453
5:175027:C:T	50	94	0.91	0.07026
5:175068:G:A	50	94	0.8	0.05029
5:175275:C:T	50	94	0.88	0.3589
5:175321:C:G	50	90	0.91	0.3626
5:175374:G:A	50	100	0.78	0.03722
5:175444:A:G	50	100	0.66	0.01489
5:175590:C:T	50	94	0.86	0.1184
5:175594:T:C	50	100	0.88	0.02596
5:175652:T:C	48	100	0.86	0.03286
5:175981:C:T	49	100	0.78	0.01362
5:176467:G:A	50	100	0.96	0.01271
5:176636:C:T	50	100	0.99	0.06445
5:177103:C:T	50	100	0.9	0.02324
5:177106:T:C	50	100	0.9	0.02324
5:177117:A:G	50	100	0.98	0.05828
5:177149:A:C	50	100	0.99	0.1917
5:177274:C:G	50	100	0.99	0.1707
5:177599:C:T	50	98	0.98	0.0581
5:177653:G:A	50	100	0.8	0.03558
5:177715:C:T	50	100	0.97	0.02033
5:177722:C:T	50	100	0.99	0.173
5:177881:G:C	50	100	0.96	0.1465
5:177917:T:C	50	100	1	0.01071
5:178050:C:T	50	100	0.94	0.01943
5:178594:A:G	50	100	1	0.01543
5:178782:T:C	50	98	0.94	0.01398
5:178785:G:A	50	98	0.99	0.1649
5:178831:C:T	50	100	0.97	0.02052
5:179014:G:T	50	100	0.98	0.03195
5:179180:G:A	50	100	0.82	0.01634
5:179383:G:A	50	100	0.97	0.02124
5:179644:C:T	50	98	0.98	0.3373
5:180027:G:A	50	100	0.81	0.0216
5:180210:T:G	50	98	0.98	0.4504
5:180237:T:C	50	96	0.98	0.4259
5:180266:C:T	50	98	0.72	0.05574
5:180531:C:T	50	100	0.96	0.1414
5:181105:T:C	50	100	1	0.01053
5:181335:C:A	50	100	0.8	0.01162
5:181348:T:C	50	94	0.96	0.3991
5:181384:G:A	50	96	0.93	0.1095
5:181545:T:G	50	100	0.98	0.4432
5:181615:C:G	50	100	0.98	0.3164
5:181629:T:C	50	100	1	0.01525
5:181647:A:G	50	100	0.99	0.4354
5:181746:C:T	47	100	0.99	0.02887
5:181756:G:A	47	100	0.92	0.05664
5:181839:A:C	49	100	0.94	0.142
5:181962:T:A	50	100	0.99	0.3386
5:182176:A:G	50	100	0.97	0.05755
5:182472:C:A	50	100	0.72	0.02578
5:183008:G:C	50	100	1	0.03486
5:183019:A:G	50	98	0.99	0.3221
5:183286:A:G	50	100	0.99	0.4341
5:183401:A:G	50	98	0.98	0.4399
5:183668:C:T	50	100	1	0.03486
5:183709:C:A	50	100	1	0.03831
5:183720:G:C	50	100	1	0.03486
5:184221:G:A	50	100	1	0.4168
5:184278:C:T	50	100	1	0.433
5:184587:A:G	50	100	1	0.3945
5:184635:A:G	50	100	1	0.4043
5:184645:A:G	50	100	1	0.4043
5:184822:C:T	50	100	0.93	0.04012
5:184936:C:T	50	100	1	0.03831
5:184941:A:G	50	100	1	0.03831
5:184977:C:T	50	100	1	0.3958
5:184979:C:T	50	100	0.98	0.191
5:185045:G:T	50	100	0.99	0.3971
5:185062:C:T	50	100	0.97	0.05737
5:185254:G:A	50	100	0.99	0.3951
5:185303:C:T	50	100	0.77	0.02106
5:185383:C:T	50	100	0.99	0.3371
5:185404:A:T	50	100	1	0.3943
5:185980:T:C	50	98	0.98	0.4325
5:186488:G:A	50	98	0.94	0.02342
5:186515:C:G	50	98	0.95	0.4399
5:187103:T:C	50	100	0.97	0.337
5:187187:G:A	50	98	0.97	0.1641
5:187602:C:T	50	98	0.97	0.4031
5:187773:C:A	50	96	0.93	0.4394
5:188206:G:C	50	96	0.84	0.2627
5:188215:A:G	50	92	0.86	0.2836
5:188265:T:C	50	98	0.9	0.1111
5:188322:G:C	50	98	0.96	0.1089
5:188504:G:C	50	100	0.93	0.03558
5:188604:T:C	49	87.8	0.92	0.3725
5:188632:C:T	50	86	0.93	0.3533
5:188781:G:C	50	96	0.83	0.2827
5:188803:A:G	50	94	0.84	0.2003
5:189110:C:T	50	100	0.81	0.03304
5:189243:C:T	50	100	0.98	0.02869
5:189389:C:T	49	100	0.93	0.01471
5:189620:G:A	50	100	0.85	0.0167
5:189684:T:C	50	98	0.89	0.407
5:189706:C:A	50	94	0.89	0.4452
5:190524:C:T	50	100	0.82	0.1071
5:190596:G:A	50	100	0.94	0.08206
5:190669:G:A	50	100	0.96	0.1284
5:190784:G:A	50	100	0.96	0.05991
5:190843:C:G	50	98	0.97	0.3426
5:190978:C:T	50	100	0.96	0.1282
5:191169:C:T	50	100	0.97	0.05991
5:191350:G:A	49	100	0.95	0.1923
5:191678:C:T	50	100	0.92	0.01017
5:191746:C:G	50	100	0.92	0.01053
5:191877:G:A	50	100	0.81	0.03322
5:192642:A:G	50	100	0.92	0.1402
5:192727:G:A	50	100	0.97	0.4528
5:192857:A:G	50	100	0.87	0.01525
5:193245:G:A	49	100	0.92	0.01017
5:193282:G:A	50	98	0.97	0.423
5:193284:T:G	49	100	0.84	0.01107
5:193394:G:C	50	100	0.95	0.05901
5:193428:G:A	50	100	0.92	0.08007
5:193483:A:G	50	100	0.97	0.2092
5:193550:C:T	50	100	0.97	0.2092
5:193787:G:C	50	100	0.95	0.1178
5:193851:T:G	50	100	0.98	0.4207
5:193882:G:A	50	100	0.89	0.02052
5:195080:G:A	50	100	0.81	0.01761
5:195203:T:C	50	100	0.96	0.2026
5:195392:C:T	50	100	0.98	0.3575
5:195488:T:C	50	98	0.91	0.0285
5:195507:C:T	50	100	0.91	0.01598
5:195567:G:A	50	100	0.78	0.02179
5:195620:G:T	50	100	0.98	0.3578
5:195676:G:A	50	100	0.97	0.01344
5:195919:C:T	50	100	0.9	0.01489
5:195925:C:T	50	94	0.84	0.2046
5:196043:C:T	50	96	0.72	0.01906
5:196084:C:T	50	96	0.92	0.4639
5:196143:G:A	50	96	0.98	0.3549
5:196186:T:C	50	96	0.96	0.3629
5:196218:G:A	49	98	0.94	0.2164
5:196453:C:T	50	94	0.79	0.01906
5:196531:G:A	50	92	0.83	0.4691
5:196861:C:G	47	100	0.79	0.01471
5:196885:G:C	50	96	0.85	0.07117
5:196899:G:A	47	95.7	0.85	0.08551
5:196990:G:A	50	76	0.79	0.439
5:197012:A:T	50	90	0.84	0.4174
5:197020:G:A	50	84	0.79	0.1469
5:197048:A:C	50	98	0.86	0.05537
5:197064:A:C	50	94	0.77	0.03486
5:197065:A:G	50	86	0.76	0.2122
5:197075:A:G	50	86	0.75	0.1389
5:197084:T:C	50	100	0.81	0.05519
5:197086:C:A	50	96	0.62	0.01035
5:197124:A:G	50	98	0.79	0.05628
5:197142:A:C	50	86	0.81	0.09296
5:197166:G:A	50	86	0.83	0.3549
5:197168:C:T	50	86	0.83	0.3925
5:197188:C:T	50	88	0.86	0.4651
5:197251:C:A	50	100	0.71	0.02505
5:197272:G:A	50	82	0.85	0.496
5:197390:T:C	50	100	0.76	0.04285
5:197431:G:T	50	98	0.87	0.02578
5:197432:T:C	50	98	0.87	0.02596
5:197433:G:A	50	98	0.88	0.02614
5:197444:G:T	50	98	0.89	0.04739
5:197461:G:A	50	96	0.83	0.01816
5:197633:G:T	50	98	0.88	0.09423
5:197640:G:T	50	98	0.88	0.09459
5:197718:C:T	50	94	0.92	0.4152
5:197807:G:A	50	100	0.82	0.06554
5:197924:T:A	50	96	0.93	0.3564
5:198505:A:G	50	94	0.94	0.1823
5:198534:G:C	50	98	0.95	0.1518
5:198804:A:C	50	98	0.97	0.3259
5:198880:A:G	50	98	0.64	0.04049
5:198888:G:A	50	98	0.72	0.01924
5:199011:C:T	50	98	0.82	0.02524
5:199178:G:A	50	100	0.9	0.01943
5:199300:G:A	50	100	0.97	0.1369
5:199563:T:G	50	98	0.92	0.06917
5:200028:C:T	50	100	0.83	0.01834
5:200184:G:C	50	100	0.91	0.02269
5:200195:T:C	50	100	0.94	0.4181
5:200704:T:C	50	100	0.7	0.01943
5:200714:A:G	50	100	0.97	0.1492
5:200737:C:T	50	100	0.98	0.1483
5:200753:G:A	50	100	0.98	0.3224
5:200852:C:T	46	78.3	0.81	0.1318
5:201313:T:A	50	98	0.97	0.06445
5:201426:A:C	50	100	0.98	0.3646
5:201435:A:G	50	100	0.99	0.3745
5:201479:T:C	50	100	0.99	0.1474
5:201697:T:C	50	100	0.99	0.1449
5:201709:C:T	50	98	0.95	0.08007
5:201908:A:C	50	98	0.94	0.3758
5:201949:T:C	50	100	0.97	0.4212
5:202079:C:T	50	100	0.99	0.173
5:202167:C:T	50	100	0.98	0.4742
5:202254:C:T	50	100	0.97	0.1126
5:202284:T:C	50	100	0.97	0.1126
5:202430:C:G	50	100	0.97	0.1093
5:202618:C:T	50	100	0.92	0.07825
5:202799:T:C	50	100	1	0.3224
5:202848:G:A	50	100	0.98	0.1126
5:202927:T:G	50	98	0.98	0.1928
5:202999:G:A	50	98	0.98	0.1928
5:203036:G:C	50	98	0.99	0.1451
5:203412:C:T	50	98	0.96	0.08025
5:203553:T:C	50	100	0.98	0.1458
5:203627:C:T	50	100	1	0.3469
5:203633:T:G	50	98	0.98	0.06391
5:203967:C:A	50	100	0.99	0.3404
5:204100:A:G	50	100	0.99	0.3411
5:204325:C:A	50	100	1	0.3693
5:204360:A:C	50	100	0.98	0.116
5:204458:A:G	50	98	0.97	0.1155
5:204837:C:T	50	100	1	0.3466
5:204962:G:C	50	98	0.99	0.1961
5:205135:G:A	50	100	0.9	0.01325
5:205205:G:A	50	100	0.98	0.116
5:205245:G:C	50	100	1	0.1409
5:205450:G:A	50	100	1	0.1405
5:205459:G:A	50	100	0.98	0.1162
5:205901:C:T	50	100	0.9	0.01325
5:206175:G:A	50	100	1	0.341
5:206229:G:A	50	100	0.94	0.01471
5:206503:C:T	50	100	0.99	0.1394
5:206552:A:G	50	98	1	0.3411
5:206854:T:C	50	100	1	0.1405
5:206938:C:A	50	100	0.93	0.02215
5:206947:T:C	50	100	0.98	0.1162
5:206988:C:A	50	100	0.92	0.01979
5:207082:C:T	50	100	0.94	0.01979
5:207389:A:T	50	98	0.99	0.06391
5:207503:G:A	50	98	0.99	0.06391
5:207621:C:T	50	100	0.97	0.1166
5:207753:G:A	50	98	0.99	0.0797
5:207785:G:C	50	98	0.99	0.37
5:207859:C:T	50	98	0.97	0.08025
5:207918:T:C	50	100	0.98	0.1162
5:208099:C:T	50	98	0.97	0.08025
5:208150:C:T	50	100	0.93	0.02233
5:208160:A:G	50	100	0.99	0.3221
5:208231:G:C	50	100	0.98	0.1166
5:208424:T:C	50	100	0.96	0.04158
5:208568:A:G	50	100	0.98	0.1202
5:208772:A:G	50	98	0.99	0.203
5:208844:T:C	50	100	0.98	0.1167
5:208923:G:T	50	100	1	0.2825
5:208967:G:C	50	98	0.8	0.0305
5:208987:C:T	50	100	1	0.3468
5:209666:C:G	38	100	0.96	0.1968
5:209885:C:A	50	100	0.91	0.01325
5:210676:C:T	46	89.1	0.94	0.1946
5:211254:T:G	46	89.1	0.83	0.1333
5:211267:T:A	47	89.4	0.81	0.1195
5:213580:G:C	41	92.7	0.95	0.3453
5:213724:C:T	50	100	0.93	0.02215
5:214012:T:C	50	100	0.99	0.3399
5:214298:C:T	50	100	1	0.3077
5:214324:C:T	50	100	0.93	0.02215
5:214335:C:T	49	100	0.98	0.07752
5:214339:A:G	50	98	0.98	0.07752
5:214488:A:G	50	100	0.98	0.06663
5:214623:T:C	50	96	0.98	0.3386
5:214692:G:A	50	96	1	0.3079
5:214931:G:A	50	100	0.94	0.03649
5:215028:A:G	49	100	1	0.1166
5:215166:C:T	50	100	0.98	0.09804
5:215234:C:G	50	100	0.99	0.27
5:215570:G:A	50	100	0.99	0.01325
5:215646:C:T	50	100	1	0.1403
5:215726:G:C	50	100	1	0.2702
5:215922:G:A	50	100	0.85	0.0167
5:216204:T:C	50	92	1	0.2647
5:216207:C:T	50	100	0.95	0.0423
5:216212:T:C	50	92	0.99	0.2647
5:216273:C:G	50	100	0.87	0.01325
5:216332:A:T	50	100	0.83	0.02977
5:216599:G:T	49	100	0.91	0.02251
5:217084:T:C	50	98	1	0.2694
5:217133:C:A	50	98	1	0.1538
5:217508:A:G	50	100	0.93	0.07534
5:217525:G:A	50	100	0.99	0.1407
5:217530:C:T	50	100	1	0.1324
5:217685:G:A	50	94	0.97	0.1353
5:217711:A:G	49	95.9	0.99	0.01616
5:217806:A:G	50	98	0.99	0.06427
5:217856:C:A	50	100	1	0.1405
5:217873:A:G	50	100	0.99	0.3215
5:217921:T:C	50	100	1	0.2747
5:218111:G:A	50	100	0.9	0.01979
5:218241:T:C	50	100	1	0.2732
5:218352:A:G	50	100	0.9	0.01979
5:218483:G:A	49	95.9	1	0.3083
5:218907:G:A	50	98	0.99	0.3473
5:219023:C:G	50	100	1	0.2731
5:219213:T:G	50	100	1	0.2731
5:219262:C:G	50	100	0.96	0.02197
5:219434:A:G	50	96	1	0.2732
5:219446:A:G	50	98	1	0.116
5:219792:C:T	50	100	0.97	0.05701
5:220302:A:G	50	100	1	0.0138
5:220479:C:T	50	100	1	0.2731
5:220499:T:C	50	100	1	0.2731
5:220802:A:G	50	100	1	0.2731
5:221161:T:A	50	100	1	0.1189
5:221162:C:A	50	100	1	0.1189
5:221375:C:T	50	100	1	0.2732
5:221801:G:C	50	100	1	0.2731
5:221815:C:G	50	100	1	0.1403
5:221906:G:A	50	100	0.72	0.01017
5:221942:A:C	50	100	1	0.1403
5:222008:C:T	50	100	1	0.2731
5:222296:T:C	50	100	1	0.2732
5:222379:T:G	50	100	1	0.2731
5:222496:C:T	50	100	0.81	0.02269
5:222658:G:A	50	100	1	0.116
5:222817:T:G	50	100	1	0.2731
5:222899:G:A	50	100	1	0.0138
5:222957:A:G	50	100	1	0.2732
5:223002:A:G	50	100	1	0.2898
5:223099:C:T	50	100	1	0.2731
5:223296:A:C	50	100	1	0.2729
5:223300:C:T	50	100	1	0.3217
5:223692:C:T	50	100	1	0.2731
5:223775:G:C	50	100	1	0.2731
5:223843:T:C	50	100	1	0.2731
5:224081:A:T	50	100	1	0.2731
5:224092:C:T	50	100	1	0.2727
5:224096:C:T	50	100	1	0.2729
5:224153:G:A	50	100	1	0.2731
5:224282:A:G	50	98	0.99	0.06409
5:224303:T:G	50	100	1	0.2731
5:224518:A:G	50	100	1	0.2731
5:224577:G:T	50	100	1	0.2731
5:224789:T:C	50	100	1	0.2731
5:225152:C:A	50	98	0.97	0.2531
5:225594:G:A	50	100	1	0.116
5:225653:G:C	50	98	1	0.3086
5:225658:C:T	50	100	1	0.116
5:225659:A:G	50	100	1	0.2729
5:225681:T:C	50	100	1	0.2729
5:225826:C:T	50	100	0.99	0.3401
5:226045:A:C	50	100	1	0.2731
5:226107:T:C	50	100	0.99	0.2729
5:226149:C:T	50	100	0.99	0.2729
5:226165:G:C	50	100	0.96	0.05646
5:226261:A:G	50	100	0.99	0.2716
5:226338:G:A	50	100	1	0.3221
5:226638:G:A	50	100	0.99	0.2716
5:226915:T:C	50	100	0.99	0.2714
5:227033:C:T	50	100	0.97	0.02197
5:227246:G:A	50	100	0.9	0.01943
5:227269:G:C	50	100	0.99	0.2711
5:227284:G:A	50	100	0.99	0.2709
5:227338:A:G	50	100	0.99	0.2636
5:227381:A:G	50	100	0.98	0.2805
5:227479:G:A	50	100	0.99	0.2801
5:227556:C:G	50	98	0.99	0.27
5:227565:A:G	50	98	0.99	0.27
5:227608:C:T	50	100	0.99	0.1382
5:227609:A:G	50	98	0.99	0.27
5:227621:T:C	50	96	0.99	0.27
5:227712:G:A	50	100	0.98	0.01997
5:227755:A:T	50	98	0.99	0.27
5:227765:G:A	50	98	0.99	0.27
5:227766:A:C	50	98	0.99	0.27
5:227776:T:C	50	98	0.99	0.2698
5:227784:C:T	50	98	0.99	0.27
5:227878:C:T	50	100	0.99	0.2707
5:227902:G:A	50	100	0.99	0.2709
5:227956:A:C	50	100	0.99	0.2714
5:228014:G:A	50	100	0.99	0.2714
5:228106:A:G	49	100	0.99	0.2714
5:228247:T:C	50	100	0.99	0.2714
5:228572:C:A	50	100	0.99	0.2714
5:228857:T:C	50	100	0.98	0.1158
5:228890:A:G	50	100	0.97	0.02197
5:228910:C:T	50	98	0.98	0.2716
5:229079:C:T	50	100	1	0.14
5:229194:C:T	50	100	0.99	0.2723
5:229233:T:C	50	100	0.99	0.2723
5:229352:A:G	50	98	0.97	0.116
5:229428:T:C	50	100	0.99	0.2729
5:229662:A:G	50	100	0.96	0.1324
5:229666:T:A	50	100	0.98	0.1324
5:229670:A:G	50	100	0.98	0.1324
5:229759:G:A	50	98	0.95	0.1206
5:229763:T:C	50	96	0.83	0.1291
5:229791:C:T	50	96	0.97	0.1396
5:230178:C:T	50	100	0.99	0.2794
5:230216:C:T	50	100	0.99	0.2732
5:230352:T:C	50	100	0.99	0.2732
5:230377:G:A	50	100	0.99	0.2732
5:230453:C:G	50	100	0.98	0.06373
5:230488:G:A	50	100	0.99	0.1407
5:230589:C:G	50	100	0.99	0.2731
5:230663:T:C	50	100	0.99	0.2854
5:230707:G:C	50	100	0.99	0.2727
5:230713:C:T	50	100	0.99	0.2727
5:230720:T:C	50	100	0.99	0.1324
5:230735:G:A	50	100	0.99	0.1324
5:230741:C:T	50	100	0.99	0.1324
5:230865:A:G	50	100	0.94	0.1051
5:230996:T:C	50	100	1	0.3224
5:231028:T:C	50	100	0.99	0.2729
5:231145:C:T	50	100	0.99	0.2729
5:231155:C:T	50	100	0.99	0.2731
5:231171:C:G	50	100	0.99	0.1405
5:231186:C:T	50	100	0.99	0.2729
5:231222:A:C	50	100	0.99	0.2729
5:231543:G:A	50	100	0.98	0.01344
5:231553:C:T	49	100	1	0.06463
5:231611:C:T	50	100	0.98	0.01035
5:231650:G:A	50	100	0.99	0.2754
5:231793:T:C	50	100	0.99	0.2729
5:231825:C:T	50	100	0.99	0.2729
5:231984:T:C	50	100	0.99	0.2727
5:232007:G:A	50	100	0.99	0.2727
5:232060:A:G	50	100	0.99	0.2727
5:232486:C:A	50	100	0.85	0.01253
5:232522:G:A	50	100	0.99	0.2834
5:232681:A:G	50	100	0.99	0.2731
5:232854:G:A	50	100	0.99	0.2507
5:233073:T:C	50	100	1	0.3219
5:233210:G:A	50	100	0.99	0.3219
5:233247:T:G	50	100	0.99	0.3219
5:233256:A:G	50	100	1	0.4054
5:233358:C:T	50	100	0.99	0.2725
5:233402:G:A	50	100	0.99	0.2723
5:233445:G:A	50	100	0.97	0.1166
5:233457:A:G	50	100	0.98	0.2721
5:233619:C:G	50	100	0.98	0.2787
5:233774:T:C	50	100	0.99	0.2723
5:234195:A:G	50	100	0.99	0.2723
5:234283:A:G	44	97.7	0.98	0.276
5:234288:A:C	50	98	0.99	0.2723
5:234351:G:T	50	100	0.99	0.2721
5:234440:A:C	47	89.4	0.88	0.1454
5:234493:T:C	49	100	1	0.3226
5:234673:C:G	50	100	0.99	0.2712
5:234752:A:C	50	100	0.99	0.2712
5:234753:T:A	50	98	0.99	0.2711
5:234793:G:A	50	98	0.98	0.06445
5:234827:C:T	50	100	0.97	0.1164
5:234868:A:G	50	100	0.96	0.02215
5:234874:C:G	50	98	0.99	0.2711
5:235249:C:T	50	100	0.97	0.1162
5:235433:T:C	50	98	0.99	0.3486
5:235493:A:G	50	98	0.99	0.2707
5:236012:G:A	50	100	0.83	0.01325
5:236027:C:T	50	90	0.98	0.2698
5:236029:C:T	50	96	0.98	0.2692
5:236063:T:C	50	100	0.93	0.1162
5:236071:C:G	50	100	0.94	0.116
5:236106:C:T	50	100	0.95	0.1296
5:236173:C:T	50	98	0.97	0.264
5:236290:C:G	50	98	0.97	0.2631
5:236817:T:A	50	96	0.94	0.3473
5:236917:G:A	50	92	0.84	0.1022
5:238385:A:G	50	100	0.97	0.01289
5:238447:A:T	50	98	0.98	0.3148
5:238468:G:A	50	96	0.91	0.1066
5:238505:G:A	50	98	0.98	0.3143
5:238910:A:G	50	84	0.92	0.2796
5:239111:T:C	49	93.9	0.9	0.1625
5:239119:T:G	49	91.8	0.93	0.2651
5:239179:A:G	50	92	0.84	0.3824
5:239192:A:G	50	92	0.88	0.3874
5:239219:C:T	50	100	0.84	0.0236
5:239349:G:C	50	98	0.97	0.2674
5:239388:T:C	50	98	0.98	0.2683
5:239430:T:C	50	98	0.97	0.2754
5:239594:T:G	50	100	0.98	0.3235
5:239605:T:G	50	100	0.98	0.2707
5:239793:A:G	50	100	0.96	0.1385
5:239800:C:T	50	98	0.73	0.01943
5:239836:C:G	50	100	0.96	0.1151
5:239970:T:C	50	100	0.99	0.2707
5:240548:A:T	50	100	0.98	0.2707
5:240635:A:C	50	100	0.99	0.2707
5:240705:T:G	50	98	0.89	0.01834
5:240744:A:G	50	100	0.99	0.2711
5:240772:T:C	50	100	0.99	0.2714
5:240913:T:C	50	100	0.99	0.2718
5:240914:G:A	50	100	0.99	0.272
5:240985:T:C	50	100	0.99	0.2721
5:241037:G:C	50	100	0.96	0.1155
5:241116:T:C	50	100	0.99	0.2754
5:241245:G:A	50	98	0.83	0.01979
5:241260:T:C	50	100	1	0.2849
5:241346:G:A	50	100	0.99	0.2727
5:241352:C:T	50	100	0.99	0.2727
5:241407:T:C	50	100	0.99	0.2727
5:241529:G:A	50	100	0.99	0.2727
5:241888:A:C	50	100	0.98	0.06518
5:241925:A:G	50	100	0.99	0.3696
5:242020:C:T	50	100	0.99	0.2723
5:242063:C:T	50	100	0.99	0.2723
5:242064:G:A	50	100	0.96	0.2858
5:242096:T:C	50	100	0.99	0.2849
5:242148:G:C	50	100	1	0.2727
5:242193:T:G	50	100	0.98	0.06518
5:242280:C:T	50	100	1	0.2727
5:242338:C:G	50	100	0.99	0.06554
5:242390:C:T	50	100	1	0.2727
5:242399:C:A	50	100	1	0.2727
5:242525:A:G	50	100	1	0.2727
5:242677:G:A	50	100	0.76	0.06118
5:242682:T:C	50	100	1	0.2727
5:242698:C:T	50	100	0.98	0.1398
5:242963:C:T	50	100	0.94	0.0138
5:243077:G:A	50	100	1	0.2723
5:243123:A:T	50	100	1	0.2725
5:243171:T:C	50	100	1	0.2723
5:243634:G:A	50	100	1	0.2712
5:243641:T:G	50	100	1	0.2712
5:243679:G:A	50	100	1	0.2712
5:244032:T:G	50	96	0.98	0.2747
5:244137:C:T	50	100	0.99	0.2649
5:244159:C:T	50	100	0.94	0.0207
5:244251:A:G	50	98	0.98	0.2633
5:244253:C:A	50	98	0.98	0.2633
5:244264:G:A	50	98	0.98	0.2629
5:244286:A:C	50	98	0.98	0.2618
5:244290:A:G	50	94	0.96	0.2767
5:244360:T:C	50	98	0.97	0.2611
5:244378:A:G	50	98	0.97	0.2611
5:244396:C:T	50	94	0.95	0.274
5:244434:T:C	50	98	0.96	0.2738
5:244435:G:A	50	98	0.97	0.2607
5:244453:T:G	50	98	0.97	0.2729
5:244460:A:G	50	98	0.97	0.2634
5:244475:G:A	50	98	0.97	0.264
5:244486:T:C	50	98	0.97	0.2658
5:244505:T:C	50	98	0.98	0.2662
5:244515:G:A	50	98	0.98	0.2663
5:244675:A:T	50	98	0.97	0.2674
5:244677:C:T	50	98	0.97	0.2676
5:244828:C:T	50	100	0.98	0.1369
5:244831:T:C	50	100	0.94	0.03613
5:244968:A:G	50	100	0.98	0.2876
5:245150:C:T	50	100	0.99	0.2702
5:245177:T:C	50	100	0.99	0.2702
5:245348:C:G	50	100	0.96	0.1325
5:245378:G:A	50	100	0.99	0.2709
5:245396:G:C	50	100	0.99	0.2714
5:245539:A:T	50	100	0.99	0.2714
5:245734:C:T	50	100	0.96	0.03341
5:245913:C:G	50	98	0.94	0.02106
5:246037:T:C	50	100	0.99	0.3504
5:246103:G:A	50	100	0.98	0.1418
5:246221:A:G	50	100	0.99	0.2758
5:246332:A:G	46	91.3	0.95	0.3686
5:246388:A:G	44	88.6	0.84	0.2406
5:246445:G:A	45	100	1	0.2587
5:246504:T:C	45	95.6	0.94	0.2721
5:246505:G:C	45	95.6	1	0.2723
5:246554:T:C	50	100	1	0.2727
5:246633:T:C	50	100	1	0.2727
5:246710:C:G	50	100	0.94	0.02142
5:247160:G:A	50	100	1	0.2729
5:247203:C:T	50	100	0.97	0.1396
5:247236:G:A	50	100	1	0.3065
5:247273:G:A	50	100	0.98	0.1164
5:247282:C:T	50	100	1	0.2731
5:247733:C:T	50	100	1	0.0138
5:247908:A:C	50	98	0.83	0.01979
5:247941:T:C	50	100	1	0.3224
5:248112:T:C	50	96	1	0.2729
5:248241:C:T	50	98	1	0.2725
5:248269:A:T	50	100	0.93	0.02124
5:248314:C:T	50	100	1	0.2734
5:248385:G:A	50	100	1	0.2736
5:248503:T:G	50	100	1	0.2736
5:248600:T:C	50	100	1	0.2736
5:248690:T:C	50	100	0.97	0.0561
5:248751:T:C	50	100	1	0.2736
5:248892:C:T	50	100	1	0.274
5:248910:A:C	50	100	1	0.274
5:249465:G:C	50	100	0.98	0.1342
5:249548:G:A	50	100	1	0.2743
5:249607:T:C	50	100	1	0.0138
5:249668:A:G	50	100	1	0.2743
5:249826:T:C	50	100	1	0.2741
5:250297:G:A	50	100	1	0.274
5:250531:A:G	50	100	1	0.3715
5:250626:C:G	50	98	0.86	0.01961
5:250654:A:G	50	100	1	0.3716
5:250661:G:T	50	100	1	0.2736
5:250662:C:T	50	100	1	0.2734
5:250807:A:C	50	94	0.99	0.2743
5:251304:C:T	49	100	1	0.2736
5:251354:G:A	50	100	1	0.2734
5:251426:A:G	50	100	1	0.2734
5:251450:T:C	50	100	1	0.0138
5:251592:T:C	50	100	0.99	0.2923
5:251669:C:T	50	100	1	0.2732
5:251677:A:G	50	100	0.98	0.06536
5:251973:C:T	45	97.8	0.96	0.06536
5:251974:G:A	46	97.8	0.96	0.06536
5:252045:C:T	44	95.5	0.97	0.2732
5:252051:T:A	43	93	0.97	0.2751
5:252085:A:G	39	97.4	0.98	0.2734
5:252140:T:C	30	93.3	0.98	0.274
5:252213:A:G	45	75.6	0.7	0.2019
5:252238:G:C	46	76.1	0.69	0.1914
5:252568:G:T	45	80	0.92	0.3279
5:252847:A:G	47	93.6	0.95	0.2721
5:252880:T:G	47	97.9	0.95	0.2718
5:253214:C:A	50	100	0.96	0.06463
5:253427:A:G	50	98	0.73	0.03032
5:253535:T:G	50	100	0.95	0.1327
5:253698:G:A	50	100	0.98	0.2731
5:253837:A:G	50	100	0.98	0.2731
5:253882:G:A	50	100	0.99	0.1398
5:253920:T:C	50	100	0.99	0.2731
5:253982:G:A	50	100	0.9	0.01507
5:254034:C:G	50	100	0.95	0.04793
5:254050:A:T	50	100	0.99	0.2734
5:254051:T:A	49	98	0.96	0.04194
5:254156:C:T	45	100	0.99	0.2732
5:254157:T:C	45	100	0.99	0.2732
5:254182:A:G	45	100	0.99	0.2732
5:254207:A:G	47	97.9	0.99	0.1396
5:254484:A:T	50	100	0.99	0.2736
5:254521:C:T	50	100	0.8	0.06028
5:254591:G:A	50	100	0.99	0.2814
5:254596:A:G	50	100	0.99	0.2814
5:254632:C:T	50	100	0.92	0.02033
5:254746:C:G	50	100	0.99	0.3214
5:254881:T:C	50	100	0.99	0.2747
5:255109:G:A	50	100	0.95	0.02233
5:255366:A:G	50	100	0.96	0.1162
5:255410:G:A	50	100	0.92	0.01906
5:255507:T:A	50	100	0.99	0.2738
5:255672:C:T	50	98	0.97	0.2765
5:255923:G:T	50	100	0.99	0.2738
5:255994:G:C	50	100	0.99	0.3065
5:256006:T:C	50	100	0.99	0.3063
5:256357:G:A	50	76	0.94	0.281
5:256394:G:A	50	96	0.94	0.2004
5:256828:C:T	50	78	0.97	0.3223
5:257059:G:A	50	100	0.99	0.2727
5:257077:A:G	50	100	0.99	0.2727
5:257204:T:C	50	100	0.99	0.2727
5:257305:C:T	50	98	0.99	0.2725
5:257429:A:G	47	97.9	0.9	0.2573
5:257454:T:C	43	86	0.86	0.2317
5:257498:G:A	40	80	0.87	0.3057
5:257503:C:T	43	88.4	0.91	0.1661
5:257523:G:A	44	97.7	0.9	0.3408
5:258577:C:T	46	91.3	0.75	0.06046
5:262317:C:T	48	97.9	0.71	0.01598
5:262324:G:T	42	97.6	0.74	0.02796
5:262447:C:T	49	87.8	0.86	0.06209
5:262502:A:G	50	96	0.96	0.3315
5:262514:T:C	50	100	0.94	0.02233
5:262550:A:C	50	94	0.72	0.0216
5:262552:G:C	50	96	0.7	0.0207
5:262710:T:G	50	100	0.96	0.1554
5:262719:G:T	50	100	0.98	0.2698
5:262792:A:G	50	100	0.97	0.2711
5:262857:T:C	50	100	0.93	0.1155
5:263008:C:T	50	100	0.88	0.01434
5:263031:C:T	50	100	0.97	0.272
5:263398:T:C	50	100	0.98	0.2518
5:263571:C:T	50	100	0.99	0.2732
5:263921:A:G	50	100	0.99	0.2736
5:264041:A:C	50	100	0.88	0.04339
5:264077:T:C	50	98	0.99	0.2736
5:264181:A:C	50	100	0.97	0.1058
5:264313:T:C	50	96	0.92	0.2275
5:264314:C:G	50	96	0.95	0.2446
5:264380:C:T	50	100	0.99	0.2729
5:264412:A:G	50	100	0.99	0.2729
5:264420:T:C	50	100	0.98	0.06427
5:264531:G:A	50	100	0.97	0.1387
5:264545:C:T	50	98	0.85	0.0679
5:264546:A:G	50	100	0.98	0.2727
5:264584:C:T	50	100	1	0.065
5:264598:G:A	50	100	0.98	0.2725
5:264619:G:A	50	100	1	0.01325
5:264937:G:T	50	100	0.98	0.2709
5:264973:C:T	50	100	0.98	0.2712
5:264981:A:G	50	100	0.98	0.2727
5:265138:G:A	50	100	0.98	0.2727
5:265437:G:T	50	100	0.95	0.1155
5:265551:C:T	50	100	0.98	0.2729
5:265589:A:G	50	100	0.98	0.2729
5:265676:C:T	50	100	0.94	0.1156
5:265807:C:T	50	96	0.98	0.2729
5:266063:G:A	50	92	0.9	0.2484
5:266457:G:A	50	100	0.99	0.2734
5:266473:G:C	50	100	0.99	0.2736
5:266698:C:T	35	100	0.98	0.2736
5:266789:C:T	44	93.2	0.7	0.02887
5:267087:T:A	50	100	0.88	0.04339
5:267543:A:G	50	100	0.99	0.2747
5:267926:G:A	50	98	0.98	0.06481
5:268062:T:C	50	100	1	0.01235
5:268072:A:G	50	100	0.99	0.2747
5:268077:C:A	50	100	0.99	0.2836
5:268128:T:C	50	100	0.98	0.06463
5:269119:G:T	50	100	1	0.2743
5:269294:C:A	50	98	0.98	0.346
5:269409:G:A	50	100	1	0.2743
5:269604:A:C	50	98	0.97	0.02106
5:269811:G:A	50	100	0.62	0.01162
5:269852:C:A	50	100	1	0.2743
5:269866:T:C	50	100	0.83	0.06082
5:269904:A:T	50	94	0.6	0.0256
5:270158:G:T	50	100	1	0.2743
5:270370:T:C	50	100	0.99	0.283
5:270572:G:C	50	100	0.97	0.04194
5:270683:T:C	50	96	0.99	0.2829
5:270733:A:G	50	98	0.99	0.2827
5:270807:T:G	49	98	1	0.274
5:270963:T:C	50	98	0.99	0.2738
5:271104:C:T	50	98	0.96	0.1153
5:271210:T:G	50	98	0.98	0.3226
5:271214:T:C	50	98	0.99	0.2734
5:271311:C:G	50	100	0.93	0.01997
5:271591:C:T	50	100	0.79	0.02342
5:271657:C:T	50	100	0.93	0.02015
5:271703:A:G	50	100	0.93	0.01997
5:271728:C:G	50	98	0.93	0.01997
5:272046:C:T	50	100	0.96	0.06046
5:272278:C:T	48	79.2	0.9	0.2573
5:272330:C:T	50	98	0.9	0.02033
5:272447:G:T	50	96	0.93	0.3382
5:272578:C:A	50	96	0.91	0.1084
5:272579:C:G	50	92	0.92	0.3328
5:273028:A:G	50	94	0.95	0.3074
5:273696:G:C	50	98	0.97	0.2732
5:273711:G:A	50	98	0.97	0.2732
5:273839:C:A	50	100	0.97	0.2734
5:273940:T:G	49	100	0.9	0.02088
5:273966:G:A	50	96	0.97	0.2734
5:273970:T:A	50	96	0.97	0.2734
5:273990:G:A	50	96	0.97	0.2736
5:273995:T:G	50	96	0.97	0.2736
5:274769:T:C	50	100	0.98	0.3048
5:274928:G:A	50	100	0.94	0.1167
5:274986:A:G	50	94	0.9	0.3972
5:275020:A:G	50	96	0.74	0.01652
5:275026:C:G	50	94	0.84	0.01652
5:275173:C:T	50	100	0.98	0.1423
5:275477:G:T	50	100	0.99	0.276
5:276075:A:G	50	100	0.93	0.06318
5:276085:T:C	50	100	0.99	0.276
5:276113:C:T	50	100	0.99	0.276
5:276202:C:T	50	92	0.99	0.276
5:276521:A:C	50	100	0.99	0.276
5:276603:T:C	50	100	0.99	0.276
5:276973:G:T	50	100	1	0.276
5:277179:G:A	50	100	0.99	0.3066
5:277187:A:G	50	100	1	0.276
5:277190:C:A	50	100	1	0.276
5:277301:A:T	49	95.9	0.79	0.01071
5:277363:A:G	49	100	0.98	0.3279
5:277502:C:T	50	100	1	0.1422
5:277545:C:A	50	100	1	0.01362
5:277710:G:A	50	100	0.9	0.02197
5:277943:C:T	50	100	1	0.276
5:278184:G:A	50	96	1	0.2772
5:278389:T:C	50	100	1	0.2761
5:278526:A:C	50	100	0.99	0.3065
5:278609:A:G	50	100	1	0.142
5:278637:T:C	50	100	1	0.276
5:278956:T:C	50	100	1	0.2758
5:279274:T:C	50	100	1	0.2758
5:279319:G:A	50	100	0.99	0.3066
5:279397:G:A	50	100	1	0.146
5:279571:C:T	50	100	1	0.276
5:279598:G:C	50	100	0.99	0.1202
5:279610:C:T	50	100	1	0.2758
5:279643:A:G	50	100	0.99	0.3066
5:279662:T:G	50	98	1	0.276
5:279684:A:G	50	100	0.99	0.3066
5:279850:T:C	50	98	1	0.2761
5:280199:C:T	49	100	1	0.2761
5:280955:G:A	50	100	0.95	0.02306
5:281098:C:T	50	98	0.93	0.08152
5:281491:G:T	50	100	1	0.01362
5:281795:A:G	49	100	0.97	0.02142
5:281869:G:C	49	100	1	0.01362
5:282305:G:A	50	98	0.98	0.06427
5:282683:C:G	50	100	0.99	0.1166
5:282761:G:T	50	98	0.99	0.3059
5:283165:C:A	50	100	1	0.1423
5:283362:G:A	50	98	0.87	0.03141
5:283404:G:A	50	100	0.94	0.1373
5:283765:T:G	50	100	1	0.2756
5:284002:G:T	50	100	1	0.1425
5:284136:A:G	50	100	1	0.2756
5:284266:G:C	50	100	1	0.2754
5:284410:C:G	50	100	1	0.2756
5:284413:A:G	50	98	0.99	0.344
5:284639:C:T	50	100	0.96	0.02142
5:284687:A:G	49	95.9	0.92	0.4762
5:285364:G:A	50	100	1	0.2754
5:285469:G:A	49	100	0.99	0.1431
5:285552:A:G	50	100	1	0.2754
5:285633:C:G	50	100	1	0.2841
5:285964:C:G	50	98	0.87	0.03141
5:285994:A:G	49	100	1	0.2752
5:286236:C:T	50	100	0.96	0.02124
5:286391:C:T	50	100	1	0.3065
5:286613:G:A	49	100	1	0.1422
5:287171:C:T	50	96	0.83	0.01652
5:287293:G:A	50	100	1	0.2749
5:287307:G:A	50	100	0.98	0.1394
5:287363:A:C	50	98	0.99	0.3063
5:287634:A:T	50	100	0.97	0.02124
5:287792:A:G	50	100	0.98	0.1187
5:287861:C:T	50	100	0.98	0.06373
5:287899:T:G	50	98	0.98	0.3263
5:288232:T:C	50	100	0.96	0.02124
5:288309:T:C	50	98	0.94	0.08188
5:288313:C:T	50	96	0.9	0.03522
5:288352:C:G	50	100	0.91	0.03649
5:288495:T:C	50	98	0.99	0.3057
5:288718:G:A	50	98	1	0.01071
5:289102:A:C	50	100	1	0.2747
5:289291:A:T	50	100	1	0.2747
5:289441:C:T	50	100	0.99	0.1193
5:289527:G:A	50	98	0.99	0.3057
5:289963:A:C	50	100	1	0.01344
5:290083:T:C	50	100	1	0.2741
5:290307:A:C	50	98	1	0.2738
5:290445:T:G	50	100	1	0.2736
5:290705:G:A	50	98	0.86	0.01107
5:291086:A:C	50	100	0.99	0.1158
5:291820:A:G	50	98	0.98	0.1147
5:292196:A:G	50	100	0.98	0.2685
5:292404:G:A	50	100	0.98	0.2689
5:292826:C:T	50	100	0.98	0.04067
5:292862:C:T	50	98	0.85	0.01598
5:292915:G:T	50	100	0.98	0.04067
5:293974:A:G	30	93.3	0.71	0.1747
5:294088:G:A	50	100	1	0.01307
5:294396:G:T	50	98	0.95	0.254
5:294401:A:G	50	98	0.97	0.2544
5:294490:A:G	50	94	0.97	0.2554
5:294896:C:T	49	100	0.97	0.2574
5:294903:A:G	50	96	0.97	0.2562
5:294927:G:T	50	96	0.97	0.2569
5:295222:C:A	50	92	0.88	0.1238
5:295607:C:T	50	94	0.98	0.3174
5:295712:C:G	50	94	0.89	0.02542
5:295935:G:A	49	93.9	0.95	0.3671
5:296104:A:T	50	98	0.98	0.06336
5:296193:C:A	50	100	0.91	0.02197
5:296221:C:G	50	100	0.98	0.3001
5:296383:A:G	50	98	0.98	0.3001
5:296384:C:T	50	98	0.98	0.2999
5:296437:C:T	50	100	0.96	0.02288
5:296877:G:A	50	100	1	0.01362
5:296882:G:A	49	98	0.97	0.2678
5:296946:C:T	50	98	0.96	0.3005
5:296951:C:T	50	82	0.93	0.3364
5:297024:C:T	50	100	0.93	0.1111
5:297073:C:T	50	76	0.96	0.1471
5:297116:A:G	50	96	0.97	0.1432
5:297149:C:T	49	100	0.96	0.1414
5:298118:C:T	50	98	0.75	0.03431
5:298168:G:A	50	100	1	0.01344
5:298584:A:T	50	98	0.97	0.3368
5:298686:T:C	43	76.7	0.73	0.1736
5:299244:C:A	50	100	0.88	0.2834
5:299322:G:A	50	100	0.98	0.2473
5:299428:C:T	50	100	0.95	0.1271
5:299446:C:T	50	98	0.99	0.27
5:299506:T:C	50	100	0.97	0.1269
5:299687:C:T	50	98	0.72	0.0492
5:299706:T:C	50	98	0.77	0.01943
5:299750:C:T	50	98	0.77	0.02614
5:299753:A:G	50	84	0.74	0.22
5:299800:T:C	50	98	0.66	0.02869
5:299864:A:G	50	100	0.97	0.1679
5:299945:T:G	50	96	0.92	0.2627
5:299958:A:G	50	98	0.95	0.3097
5:300026:A:G	50	98	0.95	0.3379
5:300139:T:C	50	98	0.88	0.1028
5:300353:C:T	50	94	0.95	0.2702
5:300395:G:A	50	100	0.97	0.06082
5:300644:A:G	50	96	0.98	0.2689
5:301177:C:T	50	100	0.98	0.3048
5:301328:G:A	50	100	0.99	0.2714
5:301573:C:T	50	100	0.88	0.02124
5:301578:G:A	50	100	0.88	0.02124
5:301584:C:G	50	98	0.97	0.1035
5:301947:G:T	48	95.8	0.92	0.1411
5:302084:G:C	46	97.8	0.88	0.02233
5:302107:T:C	44	93.2	0.73	0.1309
5:302410:A:G	45	93.3	0.89	0.3491
5:302652:A:G	48	100	0.98	0.3079
5:302711:C:T	48	100	0.98	0.05574
5:303223:A:G	50	98	0.99	0.3991
5:303331:C:T	50	96	0.98	0.2013
5:303541:C:G	50	100	0.9	0.02106
5:303571:A:G	50	100	1	0.1984
5:303663:C:T	50	98	0.66	0.0276
5:303733:T:C	50	100	0.99	0.1992
5:303735:C:T	50	100	1	0.1977
5:303759:C:T	50	90	0.98	0.163
5:303789:C:T	49	95.9	0.91	0.02124
5:303797:C:T	49	77.6	1	0.1979
5:303859:T:C	50	84	0.94	0.2072
5:303888:T:C	50	98	0.98	0.1767
5:303924:G:A	50	96	0.99	0.1888
5:303937:G:A	50	98	0.8	0.03086
5:303990:A:C	50	96	0.96	0.1877
5:304071:T:C	50	82	0.92	0.2106
5:304347:C:T	50	98	0.97	0.0659
5:304392:A:G	49	85.7	1	0.199
5:305480:T:C	50	98	0.98	0.1106
5:305738:C:T	50	100	0.97	0.116
5:305917:G:A	50	100	1	0.1732
5:306070:G:A	50	100	0.78	0.03014
5:306568:T:C	50	100	0.99	0.1158
5:306866:C:T	50	100	0.97	0.05646
5:307405:C:T	50	100	0.76	0.01997
5:307526:C:T	50	100	0.99	0.03522
5:308153:C:T	50	100	0.94	0.3027
5:308237:T:C	50	98	0.92	0.1841
5:308941:C:T	50	100	0.93	0.0216
5:308945:A:C	50	98	0.98	0.3925
5:308981:A:C	50	96	1	0.4018
5:309184:G:T	50	100	1	0.01289
5:309290:G:T	50	100	0.75	0.01235
5:309576:C:T	48	89.6	0.81	0.1727
5:309595:G:A	47	95.7	0.76	0.06881
5:309989:G:C	33	87.9	0.63	0.0748
5:309999:C:A	37	97.3	0.81	0.10780000000000001
5:310017:C:G	38	100	0.83	0.1069
5:310271:T:A	50	100	0.98	0.1452
5:310415:G:A	50	100	0.99	0.2082
5:310810:T:G	50	100	0.74	0.01307
5:311141:C:T	50	100	0.98	0.05701
5:311363:T:C	50	100	0.97	0.3818
5:311447:G:A	50	100	0.97	0.2023
5:311554:C:T	50	100	0.99	0.2028
5:311765:C:T	50	100	0.93	0.03377
5:311787:G:A	50	100	0.92	0.1681
5:311916:C:T	50	100	0.92	0.3217
5:311981:G:A	50	100	0.87	0.01253
5:312138:G:A	50	100	0.99	0.2013
5:312510:G:A	50	100	0.99	0.2017
5:312591:C:G	50	100	1	0.01253
5:312843:C:A	50	100	1	0.203
5:313071:A:T	50	100	1	0.05719
5:313222:C:G	50	100	1	0.203
5:313533:C:T	50	100	1	0.02651
5:313606:G:A	49	100	1	0.02651
5:313647:G:A	50	98	0.98	0.4001
5:313896:G:A	50	98	0.99	0.4141
5:314214:C:T	50	98	0.98	0.06572
5:314231:C:T	50	100	1	0.3085
5:314403:T:C	50	96	0.96	0.2153
5:314634:C:T	50	100	1	0.01253
5:314820:T:C	50	100	1	0.2028
5:314958:G:A	50	100	1	0.1147
5:315119:G:A	50	100	0.97	0.02179
5:315501:C:A	50	100	1	0.203
5:315564:G:A	50	100	1	0.3085
5:315867:C:G	50	100	0.92	0.03214
5:316206:C:T	50	100	0.98	0.3077
5:316532:G:A	50	100	0.98	0.06518
5:316616:G:A	50	100	1	0.02651
5:316696:G:A	50	94	0.9	0.07117
5:316843:G:A	50	100	0.98	0.06518
5:317004:A:T	50	100	1	0.2021
5:317160:A:G	50	100	0.96	0.02179
5:317325:A:G	50	96	0.76	0.05828
5:317405:T:C	50	100	0.98	0.2028
5:317513:G:T	50	100	0.96	0.1131
5:317555:G:A	50	100	0.97	0.2072
5:317595:C:T	50	100	0.96	0.1127
5:317831:A:C	50	84	0.92	0.4321
5:317853:G:A	48	95.8	0.91	0.1029
5:318343:C:G	44	90.9	0.9	0.1801
5:318442:T:A	50	100	0.92	0.1033
5:318506:G:C	49	100	0.96	0.3609
5:318781:G:T	49	93.9	0.98	0.3444
5:318789:C:T	50	100	0.61	0.0167
5:318964:T:G	50	98	0.99	0.1146
5:319036:G:A	50	100	0.98	0.4236
5:319042:G:A	50	100	1	0.03413
5:319558:G:C	50	100	0.98	0.02687
5:319567:G:C	50	98	0.98	0.1471
5:320052:T:G	50	100	0.98	0.06609
5:320338:T:C	50	98	0.99	0.3914
5:321789:T:C	50	98	0.98	0.1583
5:321888:C:A	50	100	0.97	0.0659
5:322832:C:T	50	100	0.95	0.03268
5:322932:C:T	50	100	0.98	0.1147
5:323717:G:A	50	100	0.92	0.02342
5:323850:C:T	50	100	0.95	0.06554
5:324100:C:G	50	100	0.96	0.1193
5:324298:T:G	49	100	0.98	0.04176
5:324682:G:C	50	100	0.99	0.05592
5:324693:G:A	50	98	0.98	0.1182
5:324744:A:G	50	98	0.98	0.4288
5:324856:G:C	50	100	0.98	0.1186
5:324888:G:T	50	100	0.98	0.1743
5:324906:C:T	50	100	0.97	0.1189
5:324995:T:C	50	100	0.98	0.1206
5:325388:G:C	50	100	1	0.05592
5:325566:A:G	50	100	0.98	0.1204
5:325567:C:G	50	98	0.96	0.4405
5:325625:T:C	50	100	0.97	0.04176
5:325633:T:C	50	100	0.98	0.1204
5:325811:C:T	50	100	0.98	0.1202
5:326281:A:G	50	100	0.98	0.1204
5:326319:A:G	50	100	0.96	0.1073
5:326620:C:T	50	100	1	0.02433
5:327407:A:G	50	100	0.98	0.1202
5:327518:C:G	50	100	0.97	0.04194
5:327798:C:T	50	100	1	0.1195
5:327990:C:T	50	100	1	0.1193
5:328237:C:A	46	100	0.94	0.03486
5:328551:G:A	50	100	0.99	0.3159
5:328692:C:G	50	100	0.99	0.04194
5:328843:T:C	50	100	1	0.1187
5:329412:T:C	50	100	1	0.1187
5:330442:T:C	50	100	1	0.05628
5:330476:C:T	50	100	1	0.1187
5:330499:G:A	50	100	1	0.1187
5:330574:G:A	50	100	0.99	0.3092
5:330649:T:C	50	100	0.99	0.2869
5:330953:A:G	50	100	0.91	0.01017
5:331032:A:G	50	100	0.99	0.3159
5:331175:A:G	50	100	1	0.1189
5:331393:T:C	50	100	1	0.411
5:331562:C:T	50	100	1	0.1189
5:331791:G:A	50	100	0.99	0.06554
5:332231:G:A	50	100	0.99	0.3159
5:332488:G:A	49	100	1	0.1189
5:332968:C:G	50	100	1	0.02451
5:333712:A:C	50	100	1	0.3976
5:333717:T:C	50	100	0.99	0.1193
5:334153:T:G	50	100	0.91	0.02433
5:334288:C:A	50	100	1	0.411
5:334536:G:T	50	100	0.99	0.3092
5:334827:G:A	50	100	0.99	0.1209
5:334982:C:T	50	100	0.98	0.1209
5:335557:C:G	50	100	0.99	0.1195
5:335712:C:G	50	100	1	0.03177
5:335774:A:T	50	100	1	0.4107
5:336161:C:T	50	100	0.99	0.1209
5:336537:C:T	50	100	0.99	0.1211
5:336663:A:T	50	100	1	0.177
5:336682:C:T	50	100	0.99	0.1209
5:336837:T:C	50	100	0.99	0.2863
5:336970:G:T	50	100	0.99	0.06554
5:337117:G:C	50	100	0.99	0.1209
5:337477:C:G	50	100	0.99	0.1195
5:337565:G:T	50	100	0.98	0.4049
5:337870:A:G	50	100	0.99	0.1209
5:338292:A:G	50	100	0.67	0.01688
5:338406:C:T	50	100	0.98	0.1206
5:338580:A:G	50	98	0.99	0.4112
5:338600:T:G	50	98	0.98	0.4112
5:338899:C:T	50	100	0.98	0.1196
5:339118:T:C	50	100	0.98	0.1875
5:339147:C:T	50	100	1	0.02433
5:339295:A:G	50	100	0.98	0.12
5:339368:A:G	50	98	0.98	0.4125
5:339403:G:A	50	100	0.94	0.01961
5:339455:C:T	50	100	0.99	0.12
5:339932:A:G	50	98	0.99	0.3607
5:340073:T:C	50	100	1	0.03232
5:340210:C:T	50	100	0.99	0.1823
5:340890:G:A	50	100	0.98	0.3499
5:341062:T:A	50	100	1	0.1164
5:341271:T:G	50	100	0.94	0.1022
5:341478:A:C	50	100	0.99	0.3745
5:341659:T:C	50	100	1	0.1164
5:341890:A:C	50	100	0.66	0.02433
5:342080:T:A	50	100	0.99	0.3499
5:343239:A:G	44	93.2	0.75	0.09786
5:343257:A:G	45	88.9	0.62	0.04357
5:343273:A:G	45	93.3	0.63	0.03014
5:343284:C:T	49	100	0.86	0.04375
5:343418:A:G	44	81.8	0.7	0.08606
5:343420:A:G	41	82.9	0.7	0.08152
5:343430:G:A	49	100	0.74	0.02033
5:343449:G:A	49	100	1	0.03232
5:343498:C:T	49	93.9	0.86	0.08987
5:343770:T:C	50	98	0.94	0.36870000000000003
5:343871:C:T	50	100	0.98	0.02269
5:344103:C:T	50	96	0.96	0.482
5:344215:A:G	50	96	0.94	0.3863
5:344376:G:A	50	100	0.72	0.01235
5:344871:T:C	47	100	0.91	0.03595
5:344994:T:C	47	93.6	0.94	0.2229
5:345523:A:G	48	95.8	0.98	0.4452
5:345548:G:A	50	100	1	0.02451
5:345781:A:G	50	100	1	0.02633
5:345853:C:T	50	100	0.97	0.189
5:345958:C:T	50	100	0.98	0.3419
5:346495:A:G	50	100	0.99	0.3607
5:346521:A:G	50	98	0.98	0.3854
5:346670:G:C	50	100	0.96	0.06954
5:346849:G:A	50	100	0.97	0.1166
5:346991:G:A	50	100	1	0.02415
5:347016:G:A	50	100	0.97	0.09132
5:347199:C:T	50	100	0.97	0.1037
5:347329:G:C	50	100	0.97	0.07843
5:347541:G:C	50	100	0.97	0.04412
5:347708:G:A	50	100	0.99	0.01452
5:347860:G:A	50	100	0.93	0.02233
5:347897:A:T	50	100	0.99	0.4597
5:348121:C:T	50	100	0.99	0.02415
5:348483:T:C	50	100	0.99	0.3578
5:349141:C:T	49	100	0.99	0.1182
5:349183:G:C	49	100	0.96	0.02905
5:349435:C:T	50	100	0.99	0.4592
5:350162:G:C	50	100	0.99	0.05628
5:350409:A:G	50	100	0.99	0.3582
5:350637:G:A	50	100	1	0.4592
5:350893:C:T	50	100	0.99	0.3626
5:350917:A:C	50	100	0.99	0.1173
5:350925:A:G	50	100	0.97	0.104
5:351326:C:T	50	100	0.97	0.0276
5:351403:G:A	50	100	0.99	0.02415
5:351500:A:G	50	100	1	0.03214
5:351636:A:G	50	100	1	0.3582
5:352699:G:C	44	97.7	0.81	0.04285
5:353467:G:C	50	100	1	0.1187
5:353488:C:G	50	100	0.9	0.1069
5:353553:T:C	50	100	1	0.0443
5:353562:T:C	50	100	1	0.05901
5:353661:G:A	50	100	1	0.01452
5:353936:T:C	50	100	0.99	0.4895
5:354242:T:C	50	100	1	0.4635
5:354426:C:T	50	100	0.95	0.03322
5:354787:C:T	50	100	0.99	0.362
5:354847:A:G	50	100	0.98	0.05973
5:354931:C:T	50	100	1	0.0443
5:354934:G:A	50	100	0.99	0.3379
5:354984:G:A	50	100	0.97	0.04902
5:355004:G:A	50	100	0.97	0.04902
5:355171:T:C	50	100	0.98	0.06917
5:355359:C:T	50	98	0.83	0.03286
5:355484:T:G	50	100	0.99	0.04448
5:355623:C:T	50	100	0.94	0.05773
5:356055:G:C	50	100	0.99	0.02106
5:356266:C:T	50	100	0.89	0.1044
5:356476:C:G	48	93.8	0.82	0.04666
5:356479:G:C	50	96	0.96	0.04321
5:359431:A:G	41	100	0.94	0.364
5:359632:C:T	50	96	0.7	0.02778
5:359869:G:A	50	100	1	0.07226
5:359946:T:C	50	100	1	0.07244
5:360251:G:A	50	100	1	0.07244
5:360428:C:T	50	100	0.99	0.4586
5:360624:G:A	50	100	1	0.07244
5:361033:A:G	50	100	0.99	0.4539
5:361121:C:T	50	100	0.94	0.02251
5:361140:T:C	50	98	0.78	0.01362
5:361161:T:C	50	100	1	0.07262
5:361227:A:G	50	100	1	0.3578
5:361281:A:G	50	100	1	0.07262
5:361373:C:T	50	100	1	0.07244
5:361582:C:T	50	98	1	0.4588
5:361679:C:T	50	98	0.97	0.1029
5:361746:T:C	50	100	1	0.07244
5:361914:C:T	50	100	0.93	0.03558
5:362454:C:T	50	100	1	0.4586
5:362673:A:G	50	98	0.73	0.03431
5:362995:A:C	50	100	1	0.04394
5:363011:G:A	50	100	1	0.07226
5:364540:G:A	50	100	1	0.02778
5:365538:T:C	50	100	1	0.07244
5:365834:G:A	50	100	1	0.07317
5:365993:G:A	50	100	1	0.07244
5:366763:G:T	50	98	0.91	0.01162
5:366803:A:G	50	100	1	0.04339
5:367058:T:A	50	100	0.94	0.02215
5:367141:G:A	50	100	0.65	0.02142
5:367183:G:A	50	100	0.99	0.467
5:367274:G:A	50	100	0.8	0.03577
5:367540:C:T	50	100	0.99	0.3816
5:367854:G:A	49	100	0.94	0.06046
5:367875:G:A	49	95.9	0.75	0.02941
5:368084:C:T	50	100	1	0.07135
5:368359:G:A	50	100	1	0.02778
5:369259:G:A	50	100	0.98	0.07643
5:370072:G:A	47	95.7	0.97	0.3123
5:370128:G:A	44	97.7	0.73	0.02088
5:370141:T:A	42	95.2	0.82	0.05937
5:370272:C:T	49	100	0.99	0.04739
5:370667:T:C	50	100	0.99	0.4167
5:371337:A:T	50	100	1	0.0699
5:371555:G:A	50	100	1	0.0699
5:371843:C:T	50	100	0.99	0.4207
5:372671:C:T	50	100	0.98	0.02415
5:372780:T:C	50	100	1	0.0699
5:373047:G:A	50	100	1	0.0699
5:373185:G:A	50	100	1	0.0699
5:373423:A:G	50	100	1	0.0699
5:373760:G:A	49	100	0.99	0.02596
5:373906:C:T	50	100	0.99	0.02578
5:373973:A:G	49	95.9	0.88	0.05229
5:374395:C:T	50	100	0.95	0.4288
5:374417:G:A	50	100	0.96	0.4319
5:374633:A:G	50	100	0.98	0.3566
5:374700:C:T	50	100	1	0.07008
5:374771:G:A	50	100	0.99	0.04194
5:374836:G:A	50	100	0.97	0.3433
5:374932:G:A	50	100	0.91	0.01398
5:374981:C:T	50	98	0.96	0.3437
5:374992:T:C	50	100	0.98	0.3562
5:375290:C:T	50	100	0.99	0.07008
5:375385:C:T	50	100	0.97	0.06554
5:375710:C:T	50	98	0.87	0.02832
5:376309:C:T	50	96	0.96	0.04866
5:376694:T:C	50	100	0.93	0.1289
5:376879:G:A	50	100	0.92	0.2117
5:376977:A:G	50	100	0.9	0.01434
5:377735:G:A	50	100	0.97	0.04158
5:378298:C:A	50	98	0.97	0.3292
5:378769:C:T	50	98	0.97	0.3489
5:379083:T:C	50	98	0.97	0.3219
5:381374:C:G	49	100	0.99	0.07934
5:382254:T:C	50	98	0.96	0.3282
5:382819:T:C	50	100	0.92	0.05737
5:382895:A:G	50	100	0.96	0.3295
5:383567:T:C	50	100	0.93	0.0659
5:384369:C:A	50	98	0.79	0.0138
5:384549:G:A	50	100	0.96	0.02923
5:385139:T:C	50	98	0.94	0.1102
5:385353:T:G	50	100	0.98	0.07934
5:385468:C:T	50	100	0.82	0.01761
5:385746:G:A	50	100	0.97	0.04158
5:385899:A:C	50	98	0.95	0.4853
5:386039:T:C	50	100	0.97	0.0768
5:386657:C:G	50	100	0.97	0.07988
5:387761:G:A	50	100	0.93	0.06245
5:387949:C:T	50	100	0.96	0.08025
5:388069:T:C	50	98	0.78	0.0305
5:388275:C:T	50	100	0.68	0.01235
5:388670:G:T	50	100	0.64	0.03413
5:389193:G:T	50	100	0.94	0.0423
5:389387:G:A	50	100	0.7	0.01162
5:389472:A:G	50	98	0.94	0.3453
5:389474:A:G	50	98	0.94	0.3453
5:389488:T:C	50	98	0.94	0.3455
5:389756:G:A	50	98	0.92	0.2208
5:389840:C:T	48	97.9	0.92	0.09913
5:390057:C:T	50	100	0.67	0.01053
5:390144:C:T	50	98	0.66	0.02905
5:390263:C:T	50	100	0.81	0.03613
5:390299:A:G	49	98	0.91	0.1358
5:390506:C:T	50	96	0.87	0.1772
5:390521:A:G	50	98	0.94	0.3542
5:390646:C:G	50	96	0.9	0.2286
5:391233:G:A	50	100	0.85	0.02905
5:391308:T:G	50	84	0.62	0.04303
5:392347:C:T	42	85.7	0.75	0.0935
5:392507:A:G	50	100	0.95	0.344
5:392748:T:C	50	98	0.95	0.3108
5:392782:C:T	50	98	0.86	0.01725
5:392890:T:C	50	98	0.96	0.345
5:393262:C:T	50	100	0.95	0.311
5:393503:C:T	50	100	0.91	0.04031
5:393540:C:T	50	100	0.94	0.08152
5:393645:G:T	50	96	0.86	0.1111
5:393907:C:T	50	100	0.94	0.08188
5:393930:T:G	50	100	0.94	0.0158
5:393971:C:T	50	100	0.94	0.02705
5:394123:G:A	50	98	0.82	0.447
5:394159:G:T	50	100	0.95	0.08188
5:394618:C:T	47	100	0.94	0.08188
5:394657:C:T	47	100	0.94	0.08224
5:395011:G:C	50	100	0.78	0.01089
5:395095:A:G	50	100	0.96	0.3468
5:395354:T:G	50	98	0.78	0.06173
5:395768:A:G	50	100	0.95	0.08206
5:395875:G:A	50	100	0.7	0.0285
5:395894:C:T	50	98	0.84	0.01725
5:396237:C:T	50	100	0.61	0.02542
5:396436:G:A	50	96	0.86	0.07317
5:396565:G:A	50	100	0.93	0.08188
5:396873:G:C	50	98	0.84	0.1129
5:396929:C:T	50	98	0.71	0.0207
5:397046:T:C	49	89.8	0.76	0.07426
5:397254:A:G	41	80.5	0.65	0.1863
5:397441:T:C	46	93.5	0.64	0.03958
5:397504:A:G	46	95.7	0.61	0.01053
5:397724:T:C	47	91.5	0.77	0.05846
5:397809:G:A	39	94.9	0.69	0.1269
5:398081:C:T	47	95.7	0.63	0.0443
5:398095:A:G	48	83.3	0.64	0.01235
5:398202:T:C	36	83.3	0.74	0.1979
5:398216:G:A	37	78.4	0.73	0.1672
5:398284:A:G	50	100	0.83	0.02397
5:398423:A:G	50	96	0.92	0.169
5:398532:G:C	50	98	0.85	0.01761
5:398545:T:G	50	100	0.91	0.07716
5:398581:G:A	50	100	0.88	0.1166
5:398667:C:T	50	86	0.9	0.2237
5:398733:C:T	50	100	0.94	0.08079
5:398762:G:T	49	100	0.94	0.0846
5:399066:T:C	50	96	0.94	0.3584
5:399096:T:C	50	98	0.94	0.3591
5:399223:G:A	50	100	0.74	0.0354
5:399616:G:A	50	98	0.76	0.02723
5:399649:C:T	50	98	0.75	0.01652
5:399748:C:T	50	98	0.95	0.08025
5:399893:T:A	50	98	0.83	0.03286
5:400330:A:G	50	98	0.96	0.3475
5:400342:C:G	50	98	0.95	0.3355
5:400403:G:T	50	98	0.72	0.01634
5:400554:C:T	50	94	0.92	0.2963
5:401237:G:C	50	100	0.92	0.08007
5:401485:G:C	50	98	0.74	0.01616
5:401619:C:T	50	98	0.87	0.0285
5:402050:C:A	50	98	0.88	0.02869
5:402116:C:G	50	100	0.79	0.03976
5:402206:G:A	50	98	0.89	0.3442
5:402299:T:A	50	100	0.87	0.07789
5:402491:A:T	47	97.9	0.75	0.06935
5:402740:A:G	50	100	0.82	0.0285
5:402954:C:T	50	98	0.64	0.0305
5:403393:T:C	50	100	0.74	0.0118
5:403462:G:A	50	96	0.72	0.1407
5:403540:G:C	50	96	0.8	0.01616
5:403695:T:A	49	95.9	0.81	0.1741
5:403814:G:A	50	100	0.7	0.06845
5:403991:C:A	50	100	0.77	0.02197
5:404181:C:A	50	100	0.95	0.2062
5:404206:G:A	50	100	0.75	0.01035
5:404486:C:T	50	100	0.95	0.2066
5:404508:G:A	50	98	0.87	0.3005
5:404598:C:T	50	98	0.89	0.3016
5:404689:T:C	50	96	0.87	0.3126
5:404745:C:G	50	100	0.75	0.03504
5:405382:T:G	50	100	0.73	0.01144
5:405461:G:A	50	100	0.97	0.1705
5:405619:G:A	50	100	0.83	0.01652
5:405659:C:T	50	100	0.73	0.02179
5:406068:T:G	50	100	0.98	0.0158
5:406184:C:T	50	100	0.84	0.02651
5:406525:G:A	50	100	0.86	0.0276
5:406999:C:T	50	100	0.98	0.01561
5:407115:T:C	50	100	0.97	0.2066
5:407149:G:A	50	98	0.86	0.09804
5:407263:G:A	50	100	0.98	0.2226
5:407430:C:T	49	100	0.98	0.2226
5:407652:G:A	50	100	0.98	0.1714
5:407689:G:A	50	100	0.98	0.2229
5:407800:A:G	50	100	0.98	0.2231
5:407954:C:T	50	100	0.98	0.2231
5:408164:C:T	50	98	0.96	0.2033
5:408199:G:A	50	100	0.97	0.2055
5:408414:C:T	50	100	0.98	0.1714
5:408467:G:A	50	100	0.98	0.2215
5:408662:T:C	50	98	0.99	0.1747
5:409233:C:T	50	100	0.97	0.2026
5:409264:T:C	50	100	0.98	0.2024
5:409583:T:G	50	100	0.99	0.01543
5:409645:G:T	50	100	0.96	0.4234
5:409667:T:A	50	96	0.93	0.3219
5:409719:A:G	50	98	0.83	0.02723
5:410274:A:G	50	96	0.85	0.2427
5:410828:A:G	50	100	0.98	0.1712
5:410865:T:C	50	100	0.93	0.1055
5:410932:C:T	50	96	0.93	0.3241
5:411045:A:G	50	96	0.9	0.1336
5:411204:T:C	50	100	0.95	0.01979
5:411246:G:A	50	100	0.98	0.171
5:411752:G:A	50	96	0.88	0.161
5:411841:T:C	50	100	0.93	0.01543
5:411997:C:T	50	100	0.98	0.1703
5:412111:C:T	50	96	0.89	0.3344
5:412579:C:T	50	94	0.88	0.5
5:412668:C:T	50	94	0.84	0.2636
5:412866:G:T	50	100	0.93	0.104
5:412901:A:C	50	100	0.8	0.02052
5:413033:T:C	50	100	0.76	0.06264
5:413176:G:A	50	98	0.83	0.08297
5:413181:T:A	50	100	0.78	0.0207
5:413476:G:A	50	100	0.97	0.1723
5:413479:G:C	50	92	0.94	0.3938
5:413506:G:A	50	92	0.93	0.2195
5:413524:G:C	50	92	0.91	0.3244
5:413658:T:C	50	94	0.78	0.07861
5:413874:G:A	50	100	0.79	0.01997
5:413954:G:A	50	90	0.79	0.3045
5:413986:C:T	50	100	0.92	0.1727
5:413988:G:C	50	100	0.71	0.0207
5:414065:C:T	50	98	0.74	0.3057
5:414407:C:T	50	100	0.78	0.1066
5:414425:G:A	50	100	0.79	0.1071
5:414505:C:T	50	96	0.83	0.1638
5:414963:A:C	50	100	0.7	0.01035
5:415030:C:T	50	94	0.77	0.09659
5:415124:G:A	50	94	0.72	0.05029
5:415208:A:G	50	86	0.75	0.2077
5:415361:G:A	36	77.8	0.61	0.1271
5:415566:T:C	42	95.2	0.65	0.05719
5:415671:G:C	42	97.6	0.7	0.02996
5:415698:G:C	36	77.8	0.61	0.08043
5:415701:G:A	43	90.7	0.66	0.03958
5:415817:G:A	50	88	0.72	0.2919
5:416003:G:A	50	100	0.82	0.1683
5:416178:G:C	50	96	0.78	0.2958
5:416431:T:G	50	96	0.84	0.2843
5:416523:C:T	50	100	0.84	0.05973
5:416543:G:A	50	100	0.92	0.02977
5:416557:G:A	50	100	0.91	0.1683
5:416802:C:T	50	100	0.8	0.06064
5:416942:C:T	50	100	0.82	0.08188
5:417320:G:T	49	98	0.94	0.03014
5:417533:C:T	50	98	0.73	0.03468
5:417978:A:G	50	98	0.93	0.1111
5:418043:C:T	50	100	0.88	0.061
5:418379:A:G	50	100	0.95	0.1687
5:418410:C:T	50	100	0.89	0.07879
5:418464:C:G	50	100	0.85	0.06137
5:418468:T:C	50	100	0.87	0.01743
5:418553:C:T	50	100	0.87	0.08388
5:418610:C:T	50	98	0.94	0.2794
5:418698:G:C	50	98	0.93	0.2807
5:418704:C:T	50	100	0.89	0.08696
5:418724:C:T	50	98	0.92	0.2941
5:418747:C:G	50	100	0.88	0.08642
5:418888:G:A	50	100	0.9	0.01725
5:418956:G:A	50	100	0.88	0.3237
5:419203:T:C	50	100	0.96	0.258
5:419347:A:T	50	100	0.96	0.2553
5:419427:A:G	50	100	0.92	0.02415
5:419525:T:G	50	98	0.96	0.02233
5:419614:C:T	50	100	0.93	0.06155
5:419919:G:C	50	100	0.93	0.06173
5:420402:C:T	50	100	0.98	0.1688
5:420415:A:G	50	100	0.92	0.06445
5:420417:T:C	50	98	0.96	0.1109
5:420457:T:C	50	100	0.94	0.06264
5:420611:C:G	50	96	0.86	0.1899
5:420783:C:T	35	97.1	0.9	0.4129
5:420942:A:C	49	100	0.98	0.1683
5:421078:G:C	50	94	0.89	0.1814
5:421288:G:A	50	100	0.97	0.1681
5:421311:A:C	50	98	0.95	0.1115
5:421340:G:T	50	100	0.98	0.1685
5:421453:T:C	50	96	0.88	0.0374
5:421532:A:T	50	96	0.9	0.3469
5:421725:T:C	50	98	0.84	0.1282
5:421837:G:C	50	94	0.91	0.3647
5:422063:G:A	50	98	0.96	0.1975
5:422423:C:A	50	98	0.93	0.0748
5:422482:C:G	50	96	0.91	0.07879
5:422637:T:C	50	94	0.95	0.3491
5:422840:C:G	50	96	0.88	0.252
5:423054:C:T	50	100	0.98	0.1986
5:423270:T:C	50	96	0.88	0.2202
5:423311:T:C	50	96	0.96	0.3497
5:423333:A:C	50	98	0.94	0.0797
5:423480:C:T	50	100	0.97	0.1993
5:423556:C:T	50	100	0.97	0.1995
5:423583:G:A	50	98	0.95	0.1494
5:423791:G:A	50	100	0.96	0.1995
5:423803:C:G	50	100	0.93	0.0256
5:424010:G:A	50	100	0.94	0.03214
5:424063:G:C	50	100	0.96	0.06881
5:424072:G:A	50	100	0.96	0.06881
5:424219:G:A	45	91.1	0.85	0.1714
5:424239:G:T	46	95.7	0.65	0.04139
5:424245:G:T	40	92.5	0.74	0.07571
5:424249:C:A	42	92.9	0.72	0.0748
5:424348:C:T	41	87.8	0.8	0.2954
5:424365:G:A	47	93.6	0.61	0.02814
5:424422:C:T	42	88.1	0.71	0.0443
5:424497:C:T	47	95.7	0.94	0.3413
5:424501:C:T	50	100	0.73	0.06155
5:424505:G:A	50	100	0.96	0.06881
5:424538:G:A	47	100	0.97	0.1997
5:425171:T:C	50	100	0.98	0.06881
5:425349:C:T	50	100	0.98	0.07462
5:425353:C:G	50	100	0.81	0.0394
5:425358:A:G	50	100	0.98	0.06899
5:425442:T:C	50	98	0.98	0.06899
5:425466:T:C	50	98	0.98	0.06899
5:425509:A:G	50	100	0.98	0.06899
5:425511:T:G	50	100	0.98	0.06899
5:425516:C:T	50	100	0.98	0.0797
5:425994:C:T	50	100	1	0.06899
5:426735:A:G	50	100	0.92	0.01307
5:426810:A:G	50	100	0.99	0.06917
5:427140:A:G	50	100	0.96	0.05737
5:427262:T:C	50	100	0.83	0.02669
5:427351:A:C	50	100	0.84	0.112
5:427494:C:T	50	100	0.98	0.07444
5:427727:G:A	50	100	1	0.0797
5:428116:T:C	50	100	1	0.1993
5:428121:C:A	50	100	1	0.1993
5:428233:A:G	50	100	1	0.1035
5:428303:C:G	50	100	0.99	0.3526
5:428347:C:G	50	100	0.99	0.1491
5:428527:A:G	50	100	1	0.07952
5:428639:G:A	50	100	0.99	0.3526
5:428670:A:T	50	100	1	0.1997
5:428916:T:C	50	100	1	0.07952
5:429009:C:G	50	100	1	0.199
5:429202:T:C	50	100	0.98	0.07988
5:429266:C:T	49	98	0.98	0.1983
5:429326:G:A	50	100	0.96	0.1403
5:429343:G:A	49	100	0.98	0.06954
5:429405:G:A	50	100	0.98	0.06972
5:429454:C:T	50	100	0.94	0.07044
5:429467:G:T	50	100	0.99	0.1988
5:429584:C:T	50	100	0.98	0.0236
5:429703:C:G	49	100	1	0.1992
5:429874:G:A	49	100	0.99	0.07952
5:429944:G:A	50	100	1	0.199
5:430102:C:T	50	100	0.99	0.2738
5:430298:T:C	50	96	0.96	0.1732
5:430571:G:A	50	100	0.98	0.06954
5:430661:C:T	50	100	0.88	0.05828
5:431081:C:T	50	98	0.96	0.2734
5:431097:T:A	50	100	0.97	0.4798
5:431276:C:G	50	98	0.89	0.03286
5:431423:G:A	50	100	0.97	0.1414
5:431745:C:A	50	100	0.93	0.0719
5:431881:C:T	50	98	0.98	0.1414
5:432790:C:A	50	100	0.98	0.1451
5:432941:G:T	50	100	0.99	0.06699
5:433143:C:G	50	100	0.99	0.1414
5:433451:G:A	50	96	0.98	0.07825
5:433539:A:G	50	98	0.97	0.2177
5:433681:T:C	50	100	0.94	0.07898
5:433837:C:T	50	96	0.94	0.413
5:434607:G:C	50	100	0.98	0.2026
5:434866:G:C	50	100	0.99	0.2148
5:434883:C:T	50	100	0.99	0.1607
5:434886:C:T	50	100	1	0.05864
5:434906:T:G	50	100	1	0.05864
5:434940:G:T	50	100	0.99	0.4136
5:434990:C:T	50	100	1	0.05864
5:435141:C:T	50	100	0.97	0.07571
5:435144:C:T	50	100	0.98	0.1603
5:435158:A:G	50	100	0.97	0.07462
5:435270:G:T	50	100	0.96	0.07498
5:435319:A:G	50	100	0.99	0.05864
5:435350:C:T	50	100	1	0.03123
5:435445:C:T	50	98	0.98	0.4225
5:435511:A:G	50	100	0.88	0.2703
5:436150:G:C	48	100	0.96	0.07952
5:436213:G:C	49	91.8	0.75	0.04847
5:436221:C:T	50	90	0.74	0.05047
5:436292:C:T	47	85.1	0.85	0.04375
5:436305:C:G	47	83	0.84	0.03195
5:436313:T:C	49	91.8	0.85	0.03177
5:436550:A:G	50	76	0.74	0.3983
5:436866:A:G	50	98	0.95	0.2097
5:437213:G:A	50	100	0.86	0.02741
5:437427:T:C	50	100	0.99	0.1997
5:437471:G:A	50	100	1	0.1997
5:437552:G:A	50	100	1	0.1997
5:437747:G:C	50	100	1	0.1999
5:437987:G:T	50	98	0.98	0.3174
5:438339:A:T	50	98	0.99	0.498
5:438449:T:C	50	98	0.96	0.2262
5:438529:C:T	50	98	0.98	0.08134
5:438694:C:T	50	100	0.96	0.3221
5:438897:A:G	50	86	0.78	0.4399
5:439090:C:T	50	100	0.94	0.2182
5:439364:C:T	50	100	1	0.05882
5:439460:A:G	49	100	1	0.07171
5:439681:T:C	50	94	0.96	0.2331
5:439740:C:T	50	100	1	0.05864
5:440275:C:G	50	100	1	0.0719
5:440724:C:G	50	100	0.63	0.01144
5:441011:G:A	50	100	0.99	0.4319
5:441070:C:T	50	100	1	0.0719
5:441235:C:T	50	100	0.93	0.05247
5:441479:C:T	49	98	1	0.4346
5:441495:A:C	46	91.3	0.96	0.3807
5:441580:T:C	50	100	1	0.2001
5:441730:T:C	50	100	1	0.4319
5:441932:A:G	50	100	1	0.4317
5:442323:T:A	50	100	1	0.1999
5:442456:A:C	50	100	1	0.1999
5:442471:G:C	50	98	1	0.08351
5:442560:C:T	50	100	0.99	0.0719
5:442675:G:A	50	100	0.98	0.08061
5:442818:G:A	50	100	0.97	0.05029
5:442944:G:T	50	98	0.99	0.1999
5:443033:T:A	50	98	0.98	0.2095
5:443121:C:G	50	100	0.99	0.2001
5:443262:C:T	50	92	0.94	0.1213
5:443332:A:C	49	100	0.98	0.2084
5:443561:G:A	49	100	1	0.2003
5:443734:A:G	50	100	0.99	0.171
5:444006:C:A	49	100	0.99	0.02378
5:444387:T:C	50	100	1	0.2001
5:444695:G:A	50	100	1	0.1995
5:445372:C:T	50	100	0.98	0.06699
5:445382:C:G	50	100	1	0.0719
5:445611:G:C	50	100	0.94	0.1113
5:446462:G:A	50	100	0.99	0.4103
5:446579:G:A	50	100	1	0.0719
5:446615:G:T	50	100	1	0.2801
5:446808:G:A	50	100	1	0.2001
5:447111:A:G	50	100	0.99	0.2057
5:447241:C:T	50	100	1	0.05882
5:448087:G:A	50	100	0.98	0.2003
5:448176:C:A	50	98	1	0.1995
5:448244:G:T	50	100	0.99	0.06736
5:448548:C:T	50	100	1	0.1999
5:448735:G:A	50	100	0.97	0.03141
5:448772:G:A	50	100	0.98	0.0699
5:448791:A:G	50	100	1	0.05864
5:448836:C:T	50	100	1	0.07534
5:448849:T:C	50	100	1	0.05864
5:449586:A:T	50	100	1	0.1999
5:449964:G:T	50	100	1	0.1411
5:449987:C:T	50	100	1	0.2001
5:450103:G:A	50	100	1	0.07571
5:450595:C:T	50	100	1	0.2001
5:450662:T:C	50	100	1	0.1999
5:450821:A:G	50	100	1	0.0158
5:450873:A:G	50	100	1	0.06736
5:451106:G:A	50	100	0.99	0.2658
5:451144:G:A	50	100	1	0.07208
5:451310:C:T	50	100	1	0.1999
5:451568:C:T	50	100	0.99	0.48
5:452132:C:T	50	100	1	0.4795
5:452190:A:G	50	100	0.99	0.02669
5:452240:C:T	50	100	1	0.4081
5:452337:A:G	50	100	1	0.07208
5:452455:C:G	50	100	0.99	0.3502
5:452789:G:A	50	100	1	0.06736
5:452954:T:C	50	100	0.96	0.02524
5:452971:G:A	50	100	0.99	0.1412
5:453006:G:C	50	100	1	0.4136
5:453096:A:G	50	100	1	0.02669
5:453452:G:A	50	100	1	0.4748
5:453468:C:T	50	100	1	0.06736
5:453773:G:A	50	100	1	0.02669
5:453913:C:G	50	100	0.88	0.03359
5:454617:T:C	50	100	1	0.4746
5:455012:G:A	50	100	0.73	0.01743
5:455022:A:C	50	100	1	0.07534
5:455158:C:T	50	98	0.65	0.01525
5:455394:G:T	50	100	0.94	0.05229
5:455405:T:G	50	100	0.98	0.02487
5:455581:A:G	50	100	1	0.4156
5:455787:A:G	50	100	1	0.4746
5:455901:G:A	50	94	0.97	0.2375
5:455915:T:C	50	100	1	0.0158
5:456093:G:A	50	100	1	0.1086
5:456271:A:G	50	100	1	0.1865
5:456342:A:G	50	100	1	0.1865
5:456800:A:G	49	100	1	0.4746
5:457061:T:A	50	98	0.99	0.08388
5:457105:G:A	50	100	0.96	0.06536
5:457134:G:T	50	100	0.97	0.449
5:457146:C:A	50	98	0.98	0.1699
5:457840:A:G	50	100	0.99	0.4641
5:458036:C:T	50	100	0.81	0.02415
5:458385:A:G	50	100	1	0.05864
5:458678:C:T	50	98	1	0.01961
5:458726:G:A	50	100	1	0.1412
5:458884:T:C	50	100	0.99	0.3869
5:458888:G:A	50	100	1	0.4143
5:459300:G:C	50	100	0.9	0.02996
5:459566:G:T	50	98	1	0.08479
5:459619:G:A	50	100	0.88	0.01924
5:459656:C:T	50	100	1	0.07843
5:459657:A:G	50	100	1	0.1692
5:459678:T:C	50	100	1	0.1868
5:459828:T:C	49	100	1	0.4746
5:459887:A:G	50	100	1	0.1412
5:459964:C:T	50	98	0.96	0.2493
5:460004:C:T	50	100	1	0.1412
5:460020:A:G	50	100	1	0.4744
5:460270:C:T	50	100	1	0.06718
5:460488:C:A	50	100	0.98	0.1414
5:460595:G:A	50	100	1	0.1412
5:461672:G:A	50	98	1	0.01961
5:462350:C:A	50	100	1	0.4737
5:462408:G:A	50	100	0.96	0.04648
5:462441:G:A	50	100	1	0.4139
5:462619:C:T	50	100	1	0.4737
5:462880:C:T	50	100	1	0.4737
5:463424:G:A	50	100	1	0.1861
5:463501:T:C	50	100	1	0.1414
5:463563:G:C	50	100	1	0.02796
5:463783:A:G	50	100	1	0.3956
5:464038:C:T	50	98	1	0.4134
5:464062:C:G	50	100	1	0.457
5:464224:C:A	50	100	1	0.1414
5:464699:C:G	50	98	0.96	0.4526
5:464708:T:C	50	100	0.98	0.1905
5:464792:G:A	50	98	0.97	0.06917
5:465049:A:G	50	100	0.94	0.1454
5:465395:T:C	50	100	0.96	0.154
5:465518:C:T	50	98	0.96	0.396
5:465920:C:T	50	98	1	0.0256
5:465960:G:C	50	100	0.99	0.3952
5:465998:A:G	50	100	1	0.3949
5:466010:T:G	50	100	1	0.3951
5:466026:T:C	50	100	1	0.02796
5:466071:C:T	50	100	1	0.4154
5:466075:T:C	50	100	1	0.4152
5:466101:G:A	50	100	0.99	0.4158
5:466103:G:A	50	100	0.99	0.4158
5:466143:G:T	50	100	1	0.4159
5:466343:T:C	50	100	1	0.3952
5:466591:G:A	50	100	1	0.06736
5:466664:C:G	50	100	1	0.06718
5:466696:T:C	50	100	0.99	0.1859
5:467028:G:T	50	100	1	0.1414
5:467029:T:C	50	100	1	0.1414
5:468454:G:A	27	81.5	0.73	0.4041
5:468491:C:T	47	100	0.97	0.1407
5:468611:T:C	50	100	0.98	0.05864
5:468629:C:T	50	100	1	0.1416
5:469058:T:C	50	100	1	0.02778
5:469106:G:A	50	100	1	0.06699
5:469264:A:G	50	100	1	0.1897
5:469455:G:T	50	98	1	0.2783
5:469529:C:T	48	100	0.99	0.4492
5:469537:A:G	44	100	0.98	0.1414
5:469650:C:T	49	100	1	0.3903
5:469972:G:A	50	98	1	0.1692
5:470411:G:A	50	100	1	0.4139
5:470548:G:A	50	100	1	0.1414
5:470580:T:C	50	100	1	0.1414
5:470592:A:G	50	100	0.93	0.01398
5:470645:G:A	50	100	1	0.1859
5:471363:C:T	50	100	1	0.07825
5:471379:T:C	50	100	1	0.1857
5:471940:C:T	50	100	1	0.06718
5:472106:G:C	50	100	1	0.1414
5:472836:T:C	50	100	1	0.4129
5:473045:G:A	48	97.9	1	0.4152
5:473135:T:C	48	95.8	1	0.1861
5:473253:G:A	50	98	1	0.415
5:473262:G:A	50	100	1	0.06699
5:473465:C:T	50	100	0.98	0.195
5:473681:A:G	50	100	0.89	0.01924
5:473682:G:C	50	100	0.99	0.4488
5:473842:C:A	50	100	1	0.4123
5:473864:G:A	50	100	1	0.07625
5:473976:G:C	50	100	1	0.1414
5:474079:G:A	50	100	1	0.02814
5:474859:C:T	40	97.5	0.97	0.4149
5:474989:A:G	50	98	1	0.2525
5:475231:A:T	50	96	0.97	0.4225
5:475293:T:G	50	100	1	0.1999
5:475348:C:T	50	100	0.98	0.201
5:475511:C:G	50	100	1	0.2003
5:475780:C:T	50	100	0.99	0.1309
5:476238:C:T	50	98	1	0.2923
5:476395:G:A	50	98	0.98	0.02687
5:476415:C:G	50	98	1	0.2538
5:476733:C:T	50	100	1	0.4867
5:476795:T:C	50	98	1	0.169
5:476854:C:T	50	98	1	0.4139
5:476904:T:C	50	98	0.99	0.356
5:477060:G:T	50	100	1	0.4145
5:477074:G:A	50	100	0.9	0.01943
5:477138:A:G	50	98	0.99	0.4793
5:477188:A:G	50	100	0.98	0.415
5:477519:G:A	50	100	0.96	0.1939
5:477524:G:A	50	98	0.98	0.4139
5:477576:G:A	50	100	0.97	0.404
5:477604:A:G	49	95.9	0.96	0.4227
5:477686:C:A	50	94	0.75	0.1057
5:477853:G:A	50	100	0.99	0.4259
5:477944:C:G	50	100	0.98	0.08279
5:478249:T:G	50	98	0.98	0.1314
5:478325:G:A	50	96	0.97	0.4944
5:478332:A:G	50	96	0.96	0.236
5:478343:T:C	50	88	0.95	0.4635
5:478351:T:C	50	92	0.95	0.4412
5:478483:C:T	50	92	0.84	0.4504
5:478540:G:A	50	100	0.9	0.2547
5:478640:G:C	50	98	0.98	0.08025
5:478976:G:A	50	100	0.98	0.08025
5:479339:C:T	50	100	0.98	0.4599
5:479358:C:T	50	100	0.98	0.4599
5:479425:A:G	50	100	0.98	0.1854
5:479524:C:T	50	100	1	0.02796
5:479631:C:G	50	100	0.99	0.2965
5:479790:A:C	50	100	0.95	0.1865
5:480394:A:G	50	100	0.98	0.1846
5:480833:A:G	50	100	0.98	0.1616
5:481072:T:C	50	100	0.97	0.07607
5:481079:G:A	50	98	0.97	0.4526
5:481134:A:C	50	100	0.97	0.2064
5:481464:C:T	50	98	0.96	0.06663
5:481495:T:C	50	100	0.97	0.1777
5:481744:C:T	49	100	0.83	0.01416
5:481965:C:T	35	97.1	0.62	0.0256
5:482071:C:G	33	97	0.95	0.1672
5:482416:A:T	50	98	0.98	0.1616
5:482538:T:C	50	100	0.94	0.1816
5:482623:A:G	50	96	0.94	0.05773
5:482766:C:T	50	100	0.91	0.05011
5:482787:G:A	50	98	0.9	0.05537
5:482862:G:A	50	96	1	0.02633
5:482942:C:T	50	98	0.95	0.1614
5:483152:T:C	50	98	0.93	0.2039
5:483449:A:G	50	96	0.93	0.1556
5:483560:G:A	50	94	0.84	0.09677
5:483879:C:T	50	98	0.8	0.02832
5:484013:A:G	50	98	0.91	0.1763
5:484031:C:A	50	94	0.87	0.1607
5:484151:C:T	36	91.7	0.74	0.4268
5:484387:C:T	41	92.7	0.68	0.1737
5:485144:G:T	50	92	0.89	0.1625
5:485247:G:T	50	100	0.88	0.09695
5:485338:C:T	50	100	0.7	0.01906
5:485350:A:G	50	92	0.93	0.1723
5:485386:G:A	50	100	0.62	0.0158
5:485399:C:T	50	100	0.88	0.04575
5:485711:A:G	50	96	0.94	0.1794
5:485769:A:T	50	100	0.94	0.1678
5:485814:T:C	50	98	0.95	0.1752
5:486699:G:C	50	100	0.96	0.3637
5:486788:G:T	45	100	0.95	0.364
5:487722:C:T	50	100	0.96	0.1382
5:487730:C:T	50	100	0.97	0.4916
5:487753:T:C	50	100	0.97	0.1554
5:487814:C:T	50	100	0.96	0.08515
5:487907:A:G	50	100	0.98	0.167
5:487919:C:T	50	100	0.9	0.0472
5:487953:C:T	49	100	0.98	0.2233
5:488014:G:A	50	100	1	0.02342
5:488033:T:C	50	100	0.96	0.065
5:488077:C:G	50	100	0.98	0.4797
5:488127:A:G	50	100	1	0.02542
5:488183:A:G	50	100	0.97	0.1552
5:488195:C:T	50	100	0.98	0.3667
5:488263:G:T	50	100	0.98	0.08696
5:488475:G:A	50	100	0.93	0.03595
5:488568:G:A	50	100	0.83	0.02977
5:488575:G:A	50	100	0.92	0.03577
5:488608:T:C	50	98	0.9	0.1334
5:488660:C:G	50	98	0.95	0.4023
5:488717:C:T	50	98	0.98	0.167
5:488735:T:C	50	100	0.93	0.1527
5:488747:C:T	50	98	0.98	0.1668
5:488800:C:T	50	98	0.92	0.148
5:488811:G:A	50	96	0.94	0.4132
5:488826:A:T	50	98	0.95	0.3994
5:488887:C:T	50	96	0.93	0.3965
5:488956:C:T	50	100	0.91	0.1111
5:489018:C:T	50	98	0.96	0.1454
5:489025:C:T	50	100	0.92	0.08715
5:489039:G:A	50	100	0.95	0.3889
5:489052:C:G	50	100	0.65	0.02542
5:489084:T:C	50	100	0.95	0.2128
5:489113:C:G	50	100	0.95	0.1492
5:489128:G:A	50	100	0.98	0.03214
5:489437:G:A	50	100	0.97	0.08715
5:489474:C:T	50	100	0.96	0.2126
5:489483:G:C	50	98	0.95	0.2854
5:489601:G:A	50	100	0.87	0.04702
5:489724:T:G	50	100	0.97	0.1708
5:489864:G:C	50	100	0.94	0.0846
5:489971:C:T	50	96	0.91	0.4628
5:490044:A:G	50	96	0.93	0.1149
5:490122:C:T	50	94	0.8	0.3302
5:490144:A:G	50	96	0.88	0.4713
5:490249:G:A	50	100	0.87	0.1585
5:490339:C:T	50	100	0.89	0.02832
5:490680:C:G	50	100	0.95	0.1396
5:490753:G:A	50	100	0.97	0.01107
5:490806:T:C	49	100	0.92	0.01834
5:490876:A:C	50	100	0.92	0.4435
5:490896:G:C	50	98	0.96	0.1572
5:491028:C:T	50	100	0.87	0.1071
5:491095:C:A	50	100	0.94	0.1812
5:491331:G:A	50	100	0.96	0.01816
5:491379:C:T	50	100	0.91	0.01979
5:491544:C:T	50	96	0.95	0.1305
5:491711:G:C	50	100	0.93	0.4277
5:491791:G:A	50	100	0.95	0.04158
5:492076:G:T	50	100	1	0.02324
5:492374:A:C	47	83	0.76	0.4201
5:492589:C:T	50	100	0.93	0.09622
5:492689:C:T	50	98	0.86	0.05029
5:492807:G:T	50	96	0.92	0.4493
5:492849:C:A	50	100	0.75	0.03341
5:492860:T:C	49	93.9	0.9	0.4846
5:492888:G:A	50	96	0.9	0.4729
5:492903:T:C	50	98	0.92	0.1661
5:492904:G:C	50	96	0.94	0.4717
5:492933:C:T	50	100	0.93	0.02269
5:493498:C:T	50	100	0.94	0.04757
5:493515:G:T	50	94	0.94	0.348
5:493765:C:T	50	94	0.88	0.2682
5:493886:G:A	50	96	0.95	0.4996
5:493949:C:T	50	100	0.95	0.3515
5:494199:G:A	50	100	0.96	0.3154
5:494382:G:A	50	100	0.96	0.1454
5:494383:C:T	50	98	0.87	0.06736
5:494384:G:A	50	96	0.96	0.2979
5:494531:G:A	50	100	0.94	0.04666
5:494746:C:T	50	100	0.94	0.1396
5:494791:G:C	50	86	0.88	0.4969
5:494811:T:C	50	80	0.86	0.4633
5:494827:G:A	50	96	0.82	0.03431
5:494841:A:G	50	86	0.91	0.291
5:494849:C:G	50	86	0.92	0.2427
5:495003:A:G	50	100	0.96	0.1345
5:495126:G:A	50	98	0.98	0.09205
5:495262:C:T	47	95.7	0.92	0.2801
5:495385:C:T	49	100	0.88	0.04448
5:495421:G:A	45	93.3	0.94	0.1069
5:495427:G:A	44	95.5	0.93	0.1066
5:495465:G:A	33	90.9	0.77	0.09241
5:495931:C:A	49	95.9	0.92	0.06772
5:496369:A:G	50	98	0.95	0.1425
5:496462:G:A	50	94	0.95	0.2974
5:496468:C:G	50	100	0.97	0.1075
5:496554:A:C	50	100	0.96	0.1225
5:496615:C:T	50	100	0.96	0.1073
5:496811:G:A	50	100	0.88	0.03522
5:497162:G:A	50	96	0.96	0.2362
5:497226:G:T	50	100	0.96	0.1342
5:497254:T:A	50	98	0.95	0.07044
5:497509:G:A	50	100	0.98	0.1336
5:497727:C:T	46	93.5	0.79	0.0748
5:497747:C:T	47	93.6	0.79	0.03631
5:497859:C:T	45	95.6	0.71	0.1494
5:497879:C:T	45	97.8	0.79	0.1436
5:497911:C:T	49	89.8	0.94	0.1327
5:497915:C:T	49	89.8	0.94	0.1325
5:497920:C:T	49	89.8	0.95	0.1327
5:497950:T:C	49	91.8	0.88	0.0906
5:497975:G:A	50	100	0.92	0.02288
5:497986:T:C	50	96	0.92	0.0846
5:497998:G:A	50	96	0.92	0.06681
5:498067:T:C	50	98	0.95	0.3573
5:498120:A:G	50	100	0.95	0.3598
5:498315:G:A	50	98	0.95	0.1309
5:498461:G:A	50	98	0.94	0.1329
5:498471:C:T	50	100	0.91	0.05065
5:498640:G:A	50	94	0.87	0.407
5:498692:G:A	50	98	0.89	0.136
5:498956:T:G	50	98	0.94	0.191
5:499437:C:T	50	100	0.96	0.2738
5:499558:A:C	50	100	0.95	0.2362
5:499768:G:C	50	98	0.92	0.01089
5:499796:C:T	50	94	0.94	0.05991
5:500378:C:T	50	96	0.95	0.1344
5:500468:C:T	50	98	0.94	0.4014
5:500743:A:G	47	93.6	0.92	0.1342
5:500956:C:T	50	100	0.82	0.04884
5:501067:T:A	50	100	0.68	0.02669
5:501128:T:G	50	100	0.89	0.05392
5:501184:C:T	50	98	0.85	0.02433
5:501429:T:C	50	96	0.84	0.4719
5:501594:A:C	50	94	0.84	0.1051
5:501663:C:T	50	100	0.82	0.02288
5:501946:C:T	50	100	0.83	0.02633
5:502043:A:G	50	98	0.72	0.01471
5:502188:A:G	49	93.9	0.76	0.1322
5:502318:C:T	50	100	0.82	0.01216
5:502470:C:T	49	91.8	0.64	0.04158
5:502471:G:A	50	88	0.71	0.3896
5:502479:G:A	50	86	0.7	0.2683
5:502501:G:A	49	98	0.7	0.03141
5:502506:C:T	50	92	0.75	0.09441
5:502579:G:T	49	98	0.81	0.02542
5:537143:A:T	49	95.9	0.96	0.0659
5:537144:G:C	49	95.9	0.96	0.06609
5:537150:T:A	49	98	0.94	0.4515
5:537189:C:T	49	100	0.95	0.47
5:537222:T:C	50	100	0.98	0.06572
5:537407:G:A	43	100	0.98	0.0659
5:540520:A:G	45	97.8	0.83	0.01398
5:540616:T:C	45	80	0.87	0.1732
5:543551:C:T	48	89.6	0.91	0.2939
5:553705:A:G	48	97.9	0.85	0.08751
5:553780:A:G	49	98	0.8	0.02524
5:554096:C:T	35	94.3	0.86	0.1151
5:554143:C:T	33	90.9	0.83	0.0118
5:626841:A:G	50	100	0.89	0.3453
5:627014:A:G	50	100	0.9	0.03141
5:627188:A:G	50	100	0.89	0.03159
5:627582:T:C	50	100	0.89	0.02451
5:627928:C:T	50	100	0.81	0.05701
5:627929:G:A	50	98	0.83	0.02996
5:627986:C:T	50	96	0.69	0.03994
5:628054:C:T	50	98	0.88	0.03032
5:628138:G:T	50	98	0.89	0.03086
5:628165:C:T	50	100	0.68	0.04357
5:628178:G:A	50	98	0.88	0.03032
5:628179:G:A	50	100	0.92	0.1206
5:628252:G:A	50	100	0.69	0.02633
5:628335:A:G	50	98	0.88	0.03032
5:628420:G:T	44	93.2	0.64	0.02052
5:628430:T:G	44	84.1	0.68	0.06373
5:628478:A:T	32	84.4	0.69	0.06881
5:628486:G:A	45	97.8	0.62	0.01053
5:628515:C:G	45	84.4	0.6	0.05628
5:628582:C:G	43	81.4	0.62	0.05192
5:628746:A:T	42	83.3	0.64	0.08769
5:628756:C:T	41	85.4	0.65	0.05374
5:628818:G:A	46	87	0.65	0.02197
5:628821:G:A	47	89.4	0.67	0.02124
5:632726:C:T	45	93.3	0.67	0.03159
5:632891:G:C	36	94.4	0.74	0.1224
5:632953:C:T	49	100	0.76	0.01652
5:633269:T:G	24	83.3	0.71	0.2821
5:633388:T:G	43	88.4	0.89	0.2177
5:633399:C:T	48	100	0.8	0.01307
5:633629:G:A	50	100	0.94	0.01053
5:633800:G:A	50	96	0.87	0.04303
5:633982:C:T	50	100	0.91	0.03086
5:634015:G:C	50	100	0.95	0.2157
5:634094:G:A	50	100	0.95	0.01053
5:634127:T:G	50	100	0.95	0.2159
5:634536:C:T	50	100	0.86	0.05701
5:634660:C:T	50	100	0.94	0.03141
5:634718:C:T	50	96	0.87	0.04285
5:634959:A:G	50	98	0.96	0.2961
5:634980:T:C	50	98	0.96	0.2961
5:635393:C:T	50	100	0.97	0.03159
5:635559:A:G	50	98	0.92	0.03595
5:635594:C:T	50	100	0.98	0.2179
5:635889:A:G	44	86.4	0.84	0.1244
5:635906:A:C	45	75.6	0.83	0.1345
5:636041:G:A	50	100	0.77	0.03014
5:636184:C:T	50	100	0.96	0.1233
5:636323:G:T	50	100	0.98	0.03177
5:636474:C:T	50	98	0.9	0.0394
5:636498:A:G	50	100	0.99	0.2075
5:636586:G:A	50	100	0.98	0.03286
5:636623:C:T	50	96	0.92	0.1196
5:636666:T:A	50	100	0.98	0.2086
5:636678:C:T	50	100	0.77	0.01144
5:636822:A:T	50	100	0.99	0.01107
5:636943:A:G	50	98	0.97	0.2954
5:636992:C:T	50	100	0.97	0.1236
5:637092:G:A	50	100	0.98	0.03159
5:637162:A:G	50	100	0.97	0.1231
5:637175:C:T	50	100	0.98	0.2082
5:637176:G:A	50	100	0.85	0.01289
5:637209:C:T	50	100	0.98	0.2516
5:637328:A:G	50	98	0.97	0.2963
5:637333:C:T	50	100	0.98	0.2398
5:637380:G:A	50	100	0.97	0.03195
5:637399:C:T	50	98	0.98	0.2081
5:637553:A:G	50	100	0.98	0.03177
5:637558:G:A	50	100	0.98	0.03177
5:638263:C:G	50	100	0.98	0.03177
5:638681:G:C	50	100	0.98	0.03177
5:638876:C:T	50	100	0.9	0.05701
5:638974:G:A	50	98	0.9	0.1354
5:639038:C:G	50	100	0.98	0.03177
5:639058:C:T	50	100	0.96	0.03177
5:639116:C:A	50	100	0.98	0.1229
5:639340:C:G	50	100	0.98	0.2411
5:639530:T:C	50	98	0.8	0.03268
5:639909:T:A	50	100	0.64	0.02505
5:639924:G:A	50	100	0.94	0.03195
5:640015:C:T	50	100	1	0.01126
5:640049:C:G	50	100	0.94	0.03195
5:640089:T:C	50	100	1	0.01126
5:640131:G:T	50	96	0.92	0.1189
5:640418:A:G	50	100	0.72	0.03522
5:640589:C:T	50	100	0.86	0.05719
5:640590:A:G	50	100	0.97	0.2104
5:640613:G:A	50	100	0.98	0.1215
5:640751:G:A	50	100	0.85	0.03032
5:640767:C:T	50	100	0.92	0.1529
5:641125:G:A	50	100	0.92	0.03195
5:641469:C:T	50	100	0.96	0.211
5:641565:C:T	50	100	0.97	0.04267
5:641579:C:G	50	100	0.96	0.2106
5:641666:C:T	50	100	0.94	0.03195
5:641686:G:A	50	100	1	0.01126
5:641736:C:A	50	100	0.92	0.03214
5:642013:T:C	21	90.5	0.61	0.1552
5:642136:C:G	42	83.3	0.76	0.1616
5:642144:G:A	41	75.6	0.8	0.1859
5:642178:A:G	47	97.9	0.97	0.1204
5:642304:A:G	50	100	0.98	0.3771
5:642417:A:G	50	98	0.87	0.1373
5:642537:C:T	50	100	0.99	0.04884
5:642714:A:G	50	100	0.98	0.2979
5:642740:C:T	50	100	1	0.01126
5:642865:G:A	50	98	0.93	0.0187
5:642913:T:G	50	100	0.99	0.1532
5:642977:G:A	50	98	0.9	0.01743
5:643183:C:T	49	100	0.98	0.03776
5:643478:T:C	49	100	0.98	0.2981
5:643540:G:A	50	100	0.95	0.02106
5:643613:G:C	50	98	0.94	0.1338
5:643795:C:T	50	98	0.71	0.04303
5:643914:G:C	50	100	1	0.01144
5:643938:G:C	50	100	0.92	0.0256
5:644028:A:G	50	100	0.97	0.03195
5:644047:G:A	50	96	0.92	0.1189
5:644436:C:T	50	100	1	0.01126
5:644437:G:T	50	100	0.99	0.1534
5:644676:G:A	50	100	0.95	0.1516
5:645184:A:G	50	100	0.97	0.3751
5:645369:C:T	50	100	0.99	0.1534
5:645372:T:C	50	100	0.97	0.2208
5:645447:C:T	50	100	0.99	0.1215
5:646025:G:A	50	100	0.84	0.01344
5:646041:A:G	49	95.9	0.96	0.2208
5:646121:T:G	50	100	0.97	0.3744
5:646138:T:A	50	98	0.92	0.1334
5:646303:G:C	50	100	1	0.1534
5:646509:T:G	50	100	0.96	0.1492
5:646783:G:A	50	96	0.93	0.1378
5:647487:G:A	50	100	0.96	0.1481
5:647701:T:A	50	100	0.96	0.1481
5:648193:C:T	50	100	0.86	0.03849
5:648337:G:A	43	100	0.94	0.03214
5:648371:A:G	50	98	0.92	0.02106
5:648669:T:C	38	84.2	0.7	0.1314
5:648697:G:A	45	100	0.88	0.1496
5:649073:G:C	49	100	0.87	0.1409
5:649323:G:C	44	95.5	0.7	0.1138
5:651427:G:A	50	100	0.88	0.01144
5:651919:C:T	50	98	0.94	0.3348
5:652245:T:C	50	98	0.98	0.2191
5:652613:G:A	50	98	0.78	0.07117
5:652701:C:T	50	96	0.94	0.1196
5:653030:C:G	50	100	0.96	0.02415
5:653228:T:C	50	100	0.98	0.2175
5:653255:C:G	50	100	1	0.02142
5:653901:T:A	50	100	1	0.2193
5:653907:G:A	50	100	0.99	0.2193
5:654053:C:T	49	98	0.88	0.01198
5:654167:G:A	50	100	1	0.2195
5:654370:T:G	49	100	1	0.2195
5:654379:G:A	49	100	1	0.2195
5:654475:G:A	50	100	0.9	0.03177
5:654590:C:A	50	98	0.99	0.2186
5:654841:T:C	50	100	0.97	0.01107
5:654952:G:A	50	100	1	0.1538
5:655323:C:T	50	100	1	0.1538
5:656255:C:T	50	98	0.8	0.03159
5:656981:G:A	50	100	0.97	0.01144
5:657124:G:A	50	100	0.96	0.01507
5:657176:T:C	50	100	1	0.1534
5:657210:G:A	50	100	0.99	0.15
5:657288:G:A	50	100	0.96	0.01144
5:657717:A:G	50	100	0.99	0.1498
5:658045:G:T	50	100	1	0.1534
5:658077:C:G	50	98	0.85	0.03794
5:658134:T:A	50	98	0.79	0.02106
5:658251:T:C	50	100	1	0.3753
5:658266:A:G	50	100	0.96	0.01126
5:658290:C:T	50	100	0.96	0.01507
5:658577:G:A	50	100	1	0.2204
5:658729:C:T	46	95.7	1	0.2206
5:658760:C:G	50	100	1	0.1536
5:659179:A:G	50	98	0.84	0.03976
5:659210:G:A	50	98	0.89	0.01216
5:659228:T:C	50	100	0.99	0.1536
5:659322:T:C	50	100	0.96	0.1215
5:659490:G:A	50	100	0.98	0.1505
5:659575:A:G	50	98	0.97	0.3408
5:660376:C:T	50	100	0.98	0.1532
5:660661:A:G	50	100	0.98	0.3758
5:660689:C:T	50	100	0.97	0.1534
5:661360:T:C	43	90.7	0.64	0.09695
5:661681:T:C	50	100	0.66	0.01144
5:661692:C:T	50	100	0.95	0.05719
5:661739:A:G	50	98	0.81	0.03958
5:661741:T:C	50	100	0.88	0.1216
5:661915:G:C	50	100	0.98	0.2124
5:662128:A:G	50	100	0.96	0.01126
5:662233:G:A	50	100	0.92	0.1861
5:662428:A:G	50	100	0.92	0.3649
5:662432:T:C	50	96	0.89	0.1594
5:662498:C:G	50	100	0.92	0.1541
5:662517:C:T	50	96	0.92	0.3117
5:662791:T:C	50	98	0.9	0.1754
5:662840:T:C	28	100	0.92	0.333
5:662912:T:G	29	82.8	0.81	0.3201
5:663070:C:T	50	88	0.81	0.2222
5:663081:T:C	50	84	0.8	0.2458
5:663091:T:C	50	84	0.8	0.2344
5:663095:C:T	48	87.5	0.8	0.207
5:663160:G:T	49	91.8	0.67	0.03831
5:663245:G:C	50	100	0.9	0.02142
5:663906:G:C	50	100	0.78	0.01144
5:663969:G:A	50	98	0.92	0.1534
5:664025:G:T	50	100	0.84	0.01126
5:664208:G:A	50	96	0.88	0.2289
5:664814:G:A	50	100	0.69	0.01144
5:664837:G:A	50	100	0.89	0.0207
5:665033:A:G	50	98	0.93	0.15310000000000001
5:665165:T:C	50	98	0.92	0.2956
5:665180:A:G	50	98	0.94	0.1529
5:665261:C:T	50	100	0.8	0.02941
5:665532:T:C	50	100	0.76	0.02941
5:665556:C:T	50	98	0.94	0.1525
5:666155:G:A	50	100	0.91	0.1202
5:666208:A:G	50	100	0.92	0.2976
5:666661:T:C	50	82	0.8	0.4094
5:666685:G:A	50	94	0.78	0.1442
5:667231:C:T	50	100	0.83	0.01271
5:667275:A:G	50	98	0.7	0.03758
5:667505:G:A	50	100	0.94	0.1153
5:667800:G:A	47	100	0.86	0.1294
5:668232:T:C	34	94.1	0.64	0.1954
5:668398:A:G	31	87.1	0.69	0.1975
5:668425:C:T	43	83.7	0.66	0.122
5:668448:G:C	39	84.6	0.81	0.3166
5:668584:C:T	50	100	0.82	0.02505
5:668676:C:T	50	90	0.78	0.4183
5:668727:C:T	50	100	0.93	0.1351
5:669076:C:T	50	100	0.86	0.01289
5:669157:T:A	50	90	0.83	0.4662
5:669327:G:A	50	94	0.64	0.05047
5:669421:C:G	50	100	0.61	0.03177
5:669545:C:G	50	100	0.72	0.03014
5:669989:G:A	50	98	0.94	0.01053
5:670172:C:T	50	100	0.87	0.05556
5:670558:A:G	50	96	0.88	0.2925
5:670591:A:G	50	96	0.91	0.2596
5:670630:A:G	50	98	0.89	0.1373
5:670794:G:A	50	100	0.98	0.114
5:671179:C:G	50	100	0.98	0.1138
5:671223:T:C	50	98	0.92	0.4786
5:671379:G:T	50	100	0.92	0.157
5:671529:G:A	50	98	0.82	0.05592
5:671561:C:A	50	98	0.81	0.01634
5:671711:A:T	50	100	0.98	0.1137
5:671855:A:G	50	98	0.88	0.2331
5:671893:C:G	50	96	0.95	0.2896
5:672293:T:C	50	98	0.94	0.2845
5:672362:C:T	50	100	0.86	0.07625
5:672478:C:T	50	100	0.98	0.1135
5:672569:A:G	50	100	0.93	0.3629
5:672796:G:A	50	100	0.93	0.01126
5:672913:C:T	50	100	0.93	0.01144
5:673293:T:C	50	100	0.94	0.4976
5:673316:C:T	50	100	0.63	0.03268
5:673432:T:C	50	100	0.91	0.02142
5:673597:A:G	50	98	0.69	0.01943
5:674026:A:G	50	100	0.96	0.1131
5:674092:G:A	49	100	0.8	0.01471
5:674501:G:C	50	100	0.68	0.04702
5:674806:C:T	50	100	0.96	0.2925
5:674863:G:A	50	100	0.68	0.03504
5:674967:T:G	50	100	0.94	0.01271
5:674971:T:C	50	100	0.96	0.345
5:675188:G:A	46	97.8	0.95	0.2923
5:675189:G:T	49	91.8	0.9	0.1897
5:675213:C:T	46	97.8	0.91	0.2977
5:675324:G:A	50	96	0.9	0.2584
5:675373:G:A	47	100	0.87	0.03849
5:675416:T:G	47	91.5	0.92	0.4027
5:675444:G:A	45	100	0.91	0.03867
5:675503:C:G	46	95.7	0.64	0.04248
5:675514:C:G	48	85.4	0.96	0.3007
5:675550:G:C	49	100	0.89	0.02397
5:676219:G:A	50	100	0.92	0.03849
5:676308:G:A	50	100	0.99	0.106
5:676431:A:G	50	100	1	0.106
5:676653:G:A	50	100	0.94	0.1015
5:676691:T:C	50	100	0.95	0.2967
5:676847:A:G	50	100	0.95	0.3909
5:676876:A:G	48	97.9	0.67	0.0374
5:676877:T:C	49	95.9	0.67	0.03704
5:676910:T:C	50	90	0.94	0.4127
5:676980:C:T	50	96	0.96	0.2364
5:677037:G:A	49	100	1	0.106
5:677085:C:T	50	100	1	0.1062
5:677124:T:C	50	100	1	0.106
5:677223:G:A	50	100	0.93	0.02596
5:677233:T:C	50	100	0.97	0.3214
5:677234:G:A	50	100	0.89	0.03903
5:677547:G:A	50	100	0.98	0.4276
5:677603:G:A	50	100	0.98	0.2999
5:677626:C:G	50	96	0.95	0.2467
5:677661:G:A	50	98	0.93	0.1216
5:677666:G:A	50	100	0.88	0.01216
5:677890:G:A	50	100	0.83	0.03849
5:677945:C:G	50	98	0.92	0.0236
5:677947:A:G	49	100	0.97	0.2919
5:677964:G:A	50	100	0.87	0.0463
5:678143:G:A	50	76	0.93	0.2431
5:678149:A:G	50	94	0.86	0.04775
5:678432:G:A	50	96	0.81	0.03849
5:678511:G:A	49	89.8	0.96	0.4481
5:678635:C:T	47	80.9	0.94	0.3745
5:678652:C:T	50	90	0.96	0.3558
5:678693:G:A	50	94	0.95	0.242
5:678811:G:C	50	98	0.89	0.1619
5:678835:G:C	50	98	0.96	0.3164
5:678871:C:T	50	100	0.89	0.01652
5:679080:G:T	50	92	0.96	0.4455
5:679125:G:A	50	98	0.87	0.0797
5:679454:G:A	49	87.8	0.9	0.116
5:679458:C:T	49	87.8	0.9	0.1153
5:679459:A:G	49	87.8	0.89	0.1169
5:679475:T:C	49	85.7	0.89	0.1146
5:679476:G:A	49	85.7	0.91	0.1151
5:679890:T:C	48	91.7	0.93	0.1211
5:679945:G:A	28	78.6	0.92	0.2371
5:680344:A:G	40	92.5	0.93	0.3152
5:680512:T:C	48	87.5	0.92	0.4256
5:680565:G:A	50	86	0.91	0.4259
5:680596:C:T	50	86	0.83	0.1088
5:680893:T:A	50	96	0.94	0.3135
5:681111:C:T	50	98	0.72	0.03504
5:681164:G:C	50	100	0.92	0.1019
5:681187:C:T	50	96	0.95	0.4386
5:681259:G:A	50	96	0.86	0.1892
5:681310:C:T	50	98	0.94	0.2426
5:681341:C:T	50	98	0.95	0.2429
5:681375:C:A	50	100	0.94	0.02179
5:681510:C:T	50	96	0.94	0.4383
5:681560:C:T	50	98	0.93	0.2433
5:681578:T:C	50	96	0.95	0.4381
5:681649:C:T	49	95.9	0.88	0.1565
5:681861:G:A	50	100	0.96	0.102
5:682030:C:T	50	96	0.98	0.01725
5:682245:T:C	47	83	0.92	0.3214
5:682539:A:G	48	97.9	0.68	0.02596
5:682634:G:T	48	91.7	0.91	0.4152
5:682793:T:C	50	92	0.95	0.3043
5:682811:G:A	50	98	0.95	0.2371
5:683067:T:C	50	96	0.96	0.2366
5:683068:G:A	50	100	0.97	0.01688
5:683092:C:T	50	98	0.95	0.2375
5:683095:A:G	50	100	0.94	0.2373
5:683241:G:A	50	96	0.97	0.4486
5:683298:C:G	50	98	0.93	0.2384
5:683333:G:A	50	92	0.8	0.1576
5:683368:G:A	50	98	0.93	0.2554
5:683383:G:A	50	96	0.95	0.4326
5:683574:A:G	50	96	0.96	0.4523
5:683661:A:G	49	77.6	0.87	0.3504
5:683691:G:A	50	96	0.64	0.02142
5:683733:T:A	50	100	0.95	0.01707
5:683745:C:T	50	88	0.84	0.3135
5:683865:C:A	50	88	0.93	0.2783
5:683935:C:T	50	98	0.74	0.02124
5:684078:A:G	49	91.8	0.91	0.4659
5:684099:A:G	50	92	0.64	0.02778
5:684226:C:T	50	94	0.88	0.1035
5:684348:A:G	49	98	0.92	0.2369
5:684368:C:T	50	100	0.97	0.1008
5:684441:C:T	50	100	0.9	0.3036
5:684517:T:C	50	96	0.94	0.447
5:684525:C:G	50	96	0.92	0.4085
5:684656:T:C	50	100	0.94	0.4468
5:684733:G:A	50	100	0.98	0.1011
5:684773:A:C	50	100	0.95	0.1015
5:684996:G:A	50	100	0.9	0.3054
5:685085:A:G	50	98	0.92	0.3422
5:685280:A:G	50	96	0.9	0.2433
5:685323:G:A	50	100	0.93	0.4455
5:685389:G:A	50	96	0.9	0.2086
5:685430:C:T	50	100	0.93	0.3765
5:685551:G:T	50	98	0.88	0.2142
5:685633:G:A	50	98	0.93	0.3756
5:685734:G:A	50	100	0.97	0.1004
5:686129:C:A	50	98	0.94	0.09641
5:686227:G:A	50	88	0.89	0.3482
5:686389:A:G	50	94	0.85	0.1347
5:686524:C:T	49	75.5	0.69	0.1082
5:686836:T:C	50	96	0.64	0.01053
5:688552:C:T	50	98	0.65	0.02251
5:688646:C:G	50	96	0.78	0.08097
5:688657:A:G	50	84	0.83	0.3932
5:688727:T:C	48	77.1	0.82	0.392
5:692494:A:G	50	98	0.81	0.08479
5:692505:A:T	50	98	0.82	0.08442
5:692510:C:G	50	98	0.82	0.0846
5:692697:A:G	50	94	0.86	0.4546
5:692772:T:C	50	94	0.86	0.2849
5:692826:A:G	50	92	0.86	0.1674
5:692907:G:C	49	91.8	0.73	0.3317
5:692910:T:C	49	95.9	0.82	0.1636
5:692915:A:G	49	93.9	0.85	0.2859
5:693021:C:T	50	82	0.8	0.1336
5:693055:C:A	49	93.9	0.9	0.07843
5:693056:A:G	50	94	0.9	0.07843
5:693110:C:T	44	93.2	0.88	0.06863
5:693272:G:A	36	77.8	0.86	0.3762
5:693429:G:A	48	91.7	0.83	0.1665
5:693529:G:A	49	95.9	0.79	0.01235
5:693698:C:G	47	97.9	0.86	0.2878
5:693700:G:T	46	93.5	0.86	0.4793
5:693722:G:T	48	93.8	0.88	0.08297
5:693907:A:T	50	90	0.81	0.0719
5:693931:G:A	47	80.9	0.72	0.1501
5:693964:A:C	49	81.6	0.85	0.3241
5:694090:A:G	43	83.7	0.83	0.2863
5:694219:G:A	50	90	0.75	0.1046
5:694266:C:G	50	100	0.8	0.08333
5:694298:T:C	50	90	0.86	0.2776
5:694366:T:C	48	97.9	0.62	0.03177
5:694525:C:T	42	97.6	0.85	0.08442
5:694529:G:A	40	77.5	0.68	0.1581
5:695973:G:A	40	82.5	0.62	0.1826
5:696071:T:C	46	82.6	0.82	0.2932
5:696321:C:G	47	83	0.85	0.295
5:696788:G:A	46	97.8	0.93	0.0866
5:696809:T:C	49	98	0.93	0.08642
5:697005:C:T	50	100	0.93	0.08624
5:697006:G:A	50	78	0.89	0.3789
5:697118:C:A	50	100	0.94	0.08642
5:697257:A:T	50	98	0.89	0.1008
5:697265:G:T	50	96	0.93	0.3517
5:697277:G:C	50	94	0.93	0.3515
5:697295:G:C	49	87.8	0.92	0.3513
5:697311:T:A	48	89.6	0.93	0.3515
5:697389:C:T	50	96	0.61	0.07026
5:697420:A:C	50	98	0.94	0.4517
5:697500:C:T	50	100	0.85	0.01126
5:697875:G:A	45	97.8	0.94	0.08751
5:698013:C:T	47	91.5	0.85	0.04811
5:698190:G:A	50	96	0.61	0.0325
5:698219:G:A	50	96	0.65	0.01017
5:698318:A:G	50	96	0.92	0.1048
5:698535:C:T	50	94	0.93	0.3428
5:698615:A:G	50	92	0.92	0.3433
5:698625:A:G	50	90	0.93	0.2551
5:698770:G:A	50	100	0.93	0.08805
5:698921:G:A	50	90	0.92	0.2545
5:698931:A:G	50	92	0.92	0.3406
5:699075:T:C	50	96	0.78	0.2042
5:699312:A:G	50	96	0.93	0.1046
5:699532:G:A	50	96	0.92	0.1051
5:699894:A:G	50	78	0.88	0.2549
5:699909:A:C	50	86	0.88	0.2556
5:700196:A:G	50	94	0.91	0.2516
5:700211:C:G	50	100	0.79	0.1881
5:700230:G:A	50	98	0.68	0.01253
5:700299:G:A	50	98	0.9	0.08696
5:700300:A:T	50	98	0.9	0.08696
5:700445:G:A	50	100	0.91	0.1069
5:700616:T:C	50	96	0.94	0.01688
5:700644:C:T	50	98	0.9	0.08696
5:700654:T:C	50	94	0.88	0.2498
5:700692:G:T	50	96	0.91	0.08696
5:700884:T:G	50	90	0.78	0.1781
5:700911:G:A	49	87.8	0.76	0.09877
5:700916:G:A	50	86	0.76	0.1022
5:700917:T:G	50	86	0.76	0.1022
5:700940:G:A	49	87.8	0.75	0.1057
5:700941:T:C	49	85.7	0.73	0.1049
5:700949:A:G	49	83.7	0.75	0.1118
5:701214:T:C	50	94	0.88	0.1084
5:701299:C:A	47	76.6	0.85	0.3308
5:701372:C:A	50	92	0.86	0.3499
5:701392:A:G	50	94	0.88	0.07625
5:701440:T:C	50	90	0.82	0.3671
5:701514:A:G	50	90	0.85	0.3446
5:701805:C:T	50	98	0.9	0.09513
5:702270:G:A	50	100	0.81	0.01017
5:702281:T:C	50	96	0.67	0.01688
5:702522:G:A	50	90	0.71	0.08479
5:702783:C:T	50	98	0.83	0.157
5:702909:T:C	50	92	0.85	0.2863
5:703054:G:A	50	84	0.92	0.494
5:703122:C:T	50	90	0.92	0.4016
5:703192:C:T	50	90	0.82	0.1788
5:703389:G:C	37	91.9	0.92	0.3985
5:703785:C:T	49	93.9	0.82	0.1596
5:704475:A:G	50	92	0.85	0.2874
5:704535:C:T	50	98	0.91	0.08878
5:704576:A:T	50	98	0.91	0.08569
5:704797:T:C	50	100	0.9	0.01598
5:705026:C:T	50	96	0.93	0.4114
5:705273:C:T	50	98	0.91	0.0866
5:705289:T:C	50	94	0.87	0.3462
5:705355:A:G	50	100	0.92	0.08678
5:705400:C:T	50	96	0.82	0.08987
5:705580:C:T	50	100	0.64	0.0325
5:705676:C:T	50	100	0.95	0.01507
5:705792:C:T	50	98	0.95	0.01525
5:705823:C:T	50	98	0.9	0.08969
5:705966:G:A	50	100	0.93	0.06954
5:706197:A:T	50	100	0.94	0.08696
5:706322:C:T	50	98	0.91	0.1607
5:706422:G:T	50	92	0.96	0.0216
5:706440:A:G	50	88	0.92	0.1788
5:706442:T:C	50	88	0.92	0.1786
5:706803:C:T	50	100	0.86	0.07534
5:707135:C:T	48	100	0.93	0.0207
5:707327:T:A	45	97.8	0.88	0.0167
5:707632:T:C	49	93.9	0.95	0.498
5:707654:C:T	49	95.9	0.77	0.1529
5:707676:A:C	49	93.9	0.94	0.4927
5:707718:C:T	49	93.9	0.95	0.494
5:707833:C:T	50	98	0.86	0.01834
5:707897:T:C	50	98	0.92	0.02269
5:707922:T:C	50	98	0.92	0.02251
5:708076:G:T	50	98	0.94	0.4851
5:708532:G:A	50	90	0.97	0.4804
5:708593:T:C	50	98	0.73	0.03667
5:708689:T:C	50	96	0.91	0.01017
5:708860:G:A	50	98	0.85	0.1788
5:708865:C:T	50	100	0.89	0.08569
5:709116:G:C	50	96	0.93	0.02015
5:709265:G:C	50	94	0.96	0.4809
5:709367:C:T	50	90	0.89	0.4121
5:709457:G:A	50	100	0.88	0.08969
5:709458:C:A	50	92	0.95	0.4121
5:709490:A:G	49	91.8	0.94	0.408
5:710225:C:T	50	98	0.92	0.02342
5:710226:G:A	50	88	0.87	0.1701
5:710267:T:A	50	100	0.82	0.01725
5:710414:T:C	50	100	0.7	0.0305
5:710429:G:A	50	94	0.76	0.07807
5:710874:T:C	49	89.8	0.72	0.02142
5:711204:C:G	49	93.9	0.94	0.4926
5:711205:C:T	49	91.8	0.91	0.4895
5:711218:G:C	48	91.7	0.75	0.1494
5:711356:T:C	50	92	0.89	0.3257
5:711410:C:T	46	97.8	0.88	0.02106
5:711722:T:C	49	91.8	0.91	0.4837
5:711757:C:T	48	97.9	0.88	0.02124
5:711760:A:G	48	89.6	0.82	0.1668
5:711859:T:A	50	98	0.66	0.01344
5:711884:C:T	50	98	0.61	0.02015
5:712179:T:C	45	100	0.84	0.0167
5:712236:G:A	42	88.1	0.93	0.4907
5:712251:A:G	44	93.2	0.92	0.4938
5:712277:G:C	46	91.3	0.77	0.09096
5:712555:A:C	45	84.4	0.87	0.3295
5:712561:C:T	45	75.6	0.94	0.4857
5:712656:T:C	50	100	0.63	0.0394
5:712765:C:T	50	96	0.95	0.4867
5:712766:A:G	50	98	0.94	0.4871
5:712786:G:A	50	96	0.95	0.4847
5:713121:G:A	50	96	0.95	0.4891
5:713383:T:G	50	98	0.73	0.02306
5:713458:T:C	50	98	0.68	0.03214
5:713609:T:C	50	84	0.92	0.4989
5:713610:C:T	50	90	0.77	0.2444
5:713805:T:C	50	96	0.86	0.08261
5:714131:C:A	49	95.9	0.81	0.01362
5:714408:A:G	50	84	0.73	0.3297
5:714857:C:T	50	100	0.65	0.01779
5:714961:C:G	50	98	0.74	0.09168
5:715163:T:C	49	93.9	0.84	0.112
5:715652:C:T	50	100	0.93	0.08787
5:715765:T:A	50	96	0.91	0.3448
5:715840:A:C	50	100	0.64	0.02941
5:716092:T:A	48	100	0.93	0.08515
5:716236:A:C	49	91.8	0.7	0.04339
5:716332:A:G	50	84	0.7	0.04357
5:716421:A:G	50	100	0.71	0.0158
5:716471:T:C	50	94	0.89	0.1688
5:716639:C:T	50	94	0.86	0.07462
5:716838:C:T	50	92	0.81	0.09877
5:717365:T:A	50	96	0.87	0.02179
5:717560:G:A	50	98	0.67	0.02542
5:717933:C:A	50	96	0.94	0.01816
5:717982:A:T	50	96	0.88	0.02251
5:718568:T:C	50	100	0.71	0.01507
5:718674:C:T	50	94	0.94	0.3368
5:719466:G:C	50	98	0.95	0.09132
5:719736:A:G	50	96	0.78	0.0138
5:720890:A:G	50	96	0.92	0.3364
5:721142:T:C	50	88	0.69	0.1284
5:721749:T:A	50	96	0.81	0.0305
5:721864:G:A	50	100	0.68	0.02887
5:722195:A:G	50	98	0.92	0.08569
5:722414:G:A	49	98	0.83	0.01779
5:722576:G:A	50	98	0.96	0.09223
5:722683:T:C	50	100	0.67	0.01598
5:722732:A:C	49	100	0.65	0.03413
5:722744:C:T	49	95.9	0.84	0.07607
5:722885:T:C	50	98	0.95	0.08588
5:723401:C:T	50	92	0.84	0.01543
5:724035:T:C	50	98	0.89	0.01434
5:724040:C:T	50	98	0.82	0.08424
5:724229:A:G	50	88	0.62	0.1454
5:724365:C:T	49	87.8	0.78	0.06699
5:724686:C:T	50	100	0.7	0.02052
5:725239:G:A	46	100	0.73	0.0138
5:725284:A:G	38	81.6	0.76	0.1736
5:725303:G:T	39	79.5	0.72	0.1705
5:725335:G:A	45	86.7	0.61	0.1305
5:726100:C:G	50	98	0.62	0.03631
5:726310:T:G	50	100	0.7	0.01598
5:727243:G:A	49	100	0.82	0.01144
5:727305:G:A	48	93.8	0.88	0.08152
5:727404:C:T	49	85.7	0.78	0.09495
5:728680:G:A	50	94	0.86	0.08678
5:728941:T:A	50	92	0.87	0.1532
5:729074:C:T	50	98	0.87	0.1017
5:729095:G:A	50	92	0.88	0.08642
5:729103:C:T	50	92	0.88	0.0866
5:729207:G:A	49	89.8	0.81	0.1598
5:729248:G:A	50	100	0.74	0.02887
5:729350:A:G	48	85.4	0.82	0.1249
5:729414:C:T	50	90	0.82	0.09423
5:729677:G:A	50	90	0.87	0.1182
5:729681:C:T	50	96	0.89	0.08624
5:729907:T:C	50	78	0.82	0.4599
5:730002:T:G	50	84	0.83	0.2622
5:730156:A:G	50	98	0.94	0.1973
5:730700:A:T	49	83.7	0.84	0.3711
5:730914:A:C	50	98	0.75	0.01071
5:731043:T:C	50	98	0.93	0.1959
5:731387:C:T	49	85.7	0.9	0.2605
5:731469:A:G	48	95.8	0.82	0.09622
5:731612:A:G	50	96	0.65	0.03613
5:731617:T:C	50	94	0.64	0.03704
5:731654:G:T	50	88	0.67	0.02524
5:731691:C:T	50	88	0.63	0.07171
5:731773:C:G	50	100	0.98	0.09023
5:731779:T:C	50	90	0.64	0.02977
5:732086:G:A	50	96	0.78	0.01271
5:732152:T:G	50	100	0.88	0.0158
5:732153:T:C	50	100	0.88	0.01543
5:732167:G:C	50	96	0.75	0.01162
5:732185:C:T	50	100	0.98	0.09477
5:732263:G:A	50	100	0.96	0.1013
5:732363:C:T	50	94	0.94	0.1029
5:732483:G:C	50	100	0.98	0.08987
5:732484:G:A	50	100	0.98	0.08987
5:732767:C:T	50	100	0.98	0.0886
5:732858:G:A	50	100	0.86	0.08007
5:733094:G:T	50	98	0.64	0.02215
5:733216:A:C	47	80.9	0.93	0.1826
5:733217:C:G	48	81.2	0.94	0.1825
5:733229:T:C	47	89.4	0.94	0.1826
5:733310:C:T	50	100	0.89	0.01017
5:733354:A:G	50	98	0.72	0.02524
5:733611:T:G	50	94	0.84	0.08061
5:733652:T:C	50	88	0.87	0.2344
5:733802:G:T	49	89.8	0.72	0.04829
5:733811:A:G	49	91.8	0.72	0.04884
5:733833:C:T	49	91.8	0.72	0.04938
5:733852:G:A	50	92	0.7	0.05102
5:733883:G:A	50	92	0.82	0.1367
5:733889:G:A	50	90	0.82	0.136
5:733917:C:T	50	98	0.66	0.02941
5:733918:G:A	49	91.8	0.83	0.4867
5:733957:A:G	49	87.8	0.79	0.1462
5:734013:C:T	50	80	0.82	0.2712
5:734021:C:A	50	84	0.79	0.1903
5:734034:T:C	50	88	0.78	0.06282
5:734038:G:A	50	88	0.79	0.06409
5:734071:A:G	49	85.7	0.79	0.142
5:734106:T:C	49	81.6	0.8	0.2727
5:734141:A:G	49	75.5	0.79	0.2667
5:734142:G:T	49	77.6	0.79	0.2667
5:734291:G:A	49	93.9	0.68	0.03631
5:736600:G:A	49	89.8	0.78	0.4864
5:736799:A:T	33	81.8	0.77	0.1954
5:737244:C:T	49	81.6	0.71	0.07444
5:737248:A:C	49	85.7	0.67	0.07807
5:737279:G:T	49	85.7	0.69	0.08007
5:737287:T:C	49	85.7	0.68	0.07879
5:737307:T:A	49	91.8	0.85	0.3293
5:737391:G:T	49	89.8	0.86	0.3174
5:737449:C:T	49	91.8	0.85	0.3141
5:738968:C:A	50	96	0.65	0.04757
5:739061:A:G	50	98	0.69	0.02397
5:740735:C:T	49	95.9	0.62	0.02633
5:741781:G:A	49	95.9	0.85	0.1155
5:741884:A:G	48	91.7	0.93	0.2255
5:742066:T:C	46	100	0.76	0.03304
5:742081:A:G	44	81.8	0.92	0.2248
5:742090:G:A	44	79.5	0.91	0.2249
5:742190:T:C	49	91.8	0.86	0.1371
5:742305:G:A	49	93.9	0.92	0.2255
5:742542:C:T	49	95.9	0.62	0.04448
5:742580:G:A	49	100	0.76	0.03504
5:742624:T:C	49	98	0.93	0.2246
5:742742:C:T	49	93.9	0.85	0.2898
5:743091:C:G	49	91.8	0.88	0.3611
5:743236:C:T	49	93.9	0.84	0.1322
5:743432:A:C	47	87.2	0.88	0.3326
5:743461:G:A	49	93.9	0.85	0.1167
5:743763:T:G	49	93.9	0.82	0.1803
5:743890:C:A	49	93.9	0.87	0.3958
5:744313:T:C	49	98	0.93	0.3346
5:744366:G:C	49	93.9	0.76	0.07553
5:744551:C:T	49	95.9	0.93	0.3391
5:744656:C:A	49	93.9	0.79	0.09659
5:744748:G:A	49	93.9	0.7	0.04412
5:744866:G:T	49	95.9	0.8	0.09586
5:744920:A:C	50	86	0.88	0.2446
5:745013:A:G	48	100	0.86	0.01017
5:745329:T:A	49	93.9	0.67	0.01452
5:745549:C:A	49	93.9	0.91	0.3261
5:745564:G:C	49	95.9	0.86	0.1471
5:745642:C:T	49	93.9	0.68	0.02941
5:746081:G:A	49	93.9	0.7	0.1176
5:746289:A:G	48	95.8	0.89	0.3422
5:746389:G:A	49	95.9	0.79	0.0955
5:746542:G:A	47	95.7	0.89	0.3508
5:746634:A:G	49	89.8	0.88	0.2705
5:746675:C:G	49	93.9	0.88	0.1296
5:746687:G:T	49	93.9	0.87	0.1293
5:746716:C:T	48	89.6	0.83	0.2863
5:746755:C:A	49	93.9	0.82	0.1992
5:746762:G:A	48	89.6	0.87	0.3486
5:747420:C:T	49	87.8	0.84	0.3927
5:747444:G:C	49	85.7	0.81	0.2939
5:747450:C:A	49	85.7	0.81	0.2945
5:747524:G:A	49	83.7	0.85	0.35
5:747755:G:A	48	93.8	0.66	0.0728
5:748893:C:T	42	90.5	0.68	0.08134
5:750251:C:A	47	78.7	0.69	0.1752
5:750316:G:A	44	93.2	0.66	0.05229
5:750442:G:C	49	95.9	0.77	0.05664
5:750672:C:T	43	93	0.65	0.01053
5:750704:G:A	43	95.3	0.65	0.01362
5:752811:C:G	42	92.9	0.69	0.0837
5:753042:T:C	44	84.1	0.68	0.1859
5:753288:G:A	42	88.1	0.6	0.1149
5:753615:C:T	49	89.8	0.69	0.07698
5:753632:C:T	49	100	0.66	0.02088
5:753752:G:A	49	98	0.63	0.03014
5:753856:C:A	48	93.8	0.66	0.0216
5:756192:T:C	49	98	0.92	0.1122
5:756230:G:A	50	96	0.68	0.02251
5:756492:C:T	49	93.9	0.74	0.05374
5:756497:A:G	49	95.9	0.7	0.05483
5:756538:C:T	50	94	0.74	0.05374
5:756916:G:C	50	98	0.82	0.06627
5:756966:C:T	50	98	0.81	0.0532
5:757036:G:C	50	96	0.74	0.05773
5:757167:T:C	50	100	0.93	0.1126
5:757545:C:T	50	100	0.88	0.06209
5:757920:G:C	50	100	0.95	0.1111
5:758056:A:T	50	94	0.8	0.05556
5:758240:A:C	50	100	0.95	0.1316
5:758327:G:A	50	98	0.81	0.02269
5:758376:G:A	50	96	0.8	0.04593
5:759113:C:T	50	90	0.8	0.07317
5:759228:G:A	50	96	0.88	0.1334
5:759370:C:T	50	92	0.74	0.0532
5:759941:T:C	50	100	0.97	0.1109
5:760032:T:G	50	96	0.94	0.3598
5:760034:C:T	50	96	0.94	0.3597
5:760043:A:C	50	94	0.9	0.3266
5:760687:C:T	50	100	0.87	0.01053
5:760725:C:G	50	96	0.89	0.3504
5:760808:G:A	50	98	0.76	0.01325
5:761601:A:G	50	98	0.9	0.0345
5:761621:G:A	50	86	0.86	0.4958
5:761633:G:A	50	100	0.97	0.1111
5:761674:T:C	50	96	0.9	0.04031
5:761878:C:A	50	94	0.84	0.01398
5:762301:C:T	49	100	0.89	0.01089
5:762320:A:C	49	98	0.94	0.2239
5:762350:C:G	50	96	0.94	0.189
5:762361:C:A	50	94	0.83	0.09949
5:762559:A:G	50	96	0.92	0.1894
5:762661:A:G	50	100	0.97	0.1107
5:762780:C:T	50	92	0.89	0.1556
5:762838:G:A	50	92	0.82	0.1026
5:763166:A:G	50	100	0.98	0.1107
5:763692:C:T	50	94	0.9	0.1514
5:763713:C:T	50	80	0.86	0.4221
5:763793:G:A	50	96	0.85	0.02251
5:764170:C:T	50	98	0.89	0.07716
5:764351:A:G	49	98	0.9	0.08896
5:764395:A:G	50	100	0.94	0.112
5:764527:G:A	50	98	0.97	0.02397
5:765182:T:G	48	97.9	0.81	0.06772
5:765582:A:T	50	96	0.85	0.04466
5:765619:A:T	50	100	0.87	0.04757
5:765631:T:C	50	100	0.93	0.2057
5:765765:G:A	50	98	0.85	0.0768
5:766310:G:A	50	98	0.96	0.01089
5:766949:C:T	50	98	0.89	0.05483
5:766969:C:T	50	98	0.82	0.09405
5:767085:G:C	50	98	0.61	0.01144
5:767087:T:C	50	98	0.9	0.07117
5:767173:A:G	49	91.8	0.9	0.3382
5:767254:C:T	50	98	0.91	0.05447
5:767382:C:T	50	88	0.85	0.1545
5:767383:A:G	50	84	0.89	0.4444
5:767388:C:T	50	94	0.89	0.2239
5:767395:G:A	50	96	0.93	0.2297
5:767498:C:T	49	83.7	0.89	0.2974
5:767548:G:A	48	79.2	0.88	0.2959
5:767779:A:G	26	96.2	0.96	0.01053
5:769375:G:A	44	100	0.74	0.08787
5:769539:T:C	50	92	0.86	0.1786
5:769542:G:A	50	98	0.8	0.07317
5:769605:G:C	50	100	0.81	0.05065
5:770109:G:A	50	98	0.96	0.01089
5:770165:C:T	48	97.9	0.73	0.01906
5:770194:C:T	48	100	0.86	0.0492
5:770530:C:T	50	98	0.88	0.02233
5:770604:A:G	50	94	0.88	0.01107
5:770799:G:A	50	98	0.84	0.03758
5:770929:G:A	50	98	0.94	0.01053
5:771036:C:A	50	96	0.94	0.01071
5:771527:T:C	50	100	0.85	0.1088
5:771544:G:A	50	98	0.94	0.01053
5:771545:G:C	50	98	0.94	0.01053
5:771740:A:G	50	92	0.84	0.2887
5:771828:T:C	48	79.2	0.81	0.2255
5:771830:C:T	49	93.9	0.94	0.01053
5:772025:G:A	50	100	0.83	0.01089
5:772448:A:T	50	92	0.85	0.1703
5:772459:C:G	50	98	0.91	0.0207
5:772514:A:G	49	100	1	0.01035
5:772769:C:T	50	100	0.97	0.01089
5:772930:A:T	50	94	0.79	0.04575
5:772939:T:C	50	96	0.7	0.02324
5:772945:C:T	50	96	0.8	0.02451
5:773117:C:T	50	98	0.95	0.01053
5:773305:C:A	50	94	0.88	0.1572
5:773346:G:A	50	92	0.88	0.148
5:773421:C:A	50	98	1	0.01071
5:773502:C:T	50	100	1	0.01071
5:773536:C:T	50	98	0.86	0.01089
5:773596:A:C	50	100	0.97	0.01071
5:773787:A:G	50	100	0.94	0.01017
5:774053:C:T	50	96	0.79	0.1516
5:774103:C:T	50	96	0.94	0.02288
5:774166:C:T	50	96	0.78	0.09949
5:774567:C:T	45	95.6	0.89	0.0325
5:774651:T:C	46	80.4	0.62	0.0541
5:774863:C:T	49	98	0.95	0.01017
5:775014:G:A	50	100	0.88	0.03431
5:775033:G:A	50	100	0.76	0.06899
5:775040:G:A	50	98	0.95	0.01017
5:775163:G:C	50	100	0.88	0.03468
5:775573:G:A	50	100	0.77	0.1153
5:775661:C:T	49	95.9	0.78	0.04067
5:775665:G:A	49	100	0.75	0.1144
5:775885:C:T	50	94	0.95	0.01035
5:775917:T:C	49	79.6	0.8	0.07952
5:775934:G:C	50	96	0.79	0.02306
5:776177:C:A	50	94	0.83	0.1314
5:776193:T:C	50	88	0.83	0.1905
5:776212:T:C	50	90	0.8	0.07044
5:776239:G:A	50	100	0.86	0.0374
5:776303:C:A	50	84	0.83	0.39
5:776576:C:T	50	94	0.82	0.1006
5:776631:C:G	50	100	0.78	0.03395
5:776806:T:C	50	86	0.78	0.3814
5:776939:C:T	50	98	0.76	0.03558
5:777018:A:G	50	88	0.73	0.1133
5:777286:C:G	50	94	0.82	0.06118
5:777352:C:T	50	92	0.7	0.1948
5:777591:T:C	50	98	0.74	0.03068
5:777695:T:A	50	90	0.63	0.04085
5:777784:C:T	50	82	0.68	0.3293
5:777794:G:A	50	98	0.64	0.03341
5:777897:A:C	50	80	0.74	0.2723
5:777955:G:A	50	92	0.64	0.04375
5:778089:C:A	50	98	0.73	0.02397
5:778187:C:T	50	88	0.74	0.3709
5:778335:G:A	48	93.8	0.73	0.0463
5:778399:C:G	46	76.1	0.66	0.1705
5:778488:G:A	48	89.6	0.71	0.3978
5:778594:C:T	50	98	0.64	0.02088
5:783921:C:G	50	76	0.7	0.4955
5:783983:G:C	50	88	0.65	0.1463
5:784020:C:T	50	94	0.92	0.01017
5:784273:C:G	50	76	0.64	0.03105
5:784312:C:G	50	98	0.67	0.0187
5:784411:C:T	50	98	0.72	0.1659
5:784710:G:C	49	81.6	0.85	0.2594
5:784746:C:G	50	98	0.62	0.01198
5:784782:C:T	50	96	0.75	0.1618
5:784861:T:C	50	84	0.83	0.2547
5:784870:A:T	50	84	0.81	0.2545
5:784991:T:G	49	77.6	0.78	0.4452
5:785128:A:G	48	75	0.84	0.2587
5:785134:G:C	50	98	0.72	0.06935
5:785304:G:A	50	100	0.83	0.01107
5:788656:T:C	50	92	0.9	0.01071
5:788799:G:T	50	92	0.91	0.2738
5:788912:C:G	50	92	0.74	0.2858
5:788976:G:T	50	98	0.89	0.1316
5:789009:G:A	50	92	0.8	0.4775
5:789304:A:G	42	83.3	0.93	0.2751
5:789589:A:G	50	94	0.93	0.2816
5:789680:C:T	50	94	0.94	0.2832
5:789895:G:A	50	98	0.75	0.01888
5:789923:G:C	50	94	0.94	0.2709
5:789979:A:C	50	92	0.8	0.4354
5:790122:C:T	50	96	0.93	0.2545
5:790170:C:T	50	94	0.93	0.01162
5:790474:C:G	50	98	0.86	0.03232
5:790642:G:C	50	92	0.74	0.2086
5:790996:C:T	44	88.6	0.8	0.1215
5:791226:G:A	49	98	0.74	0.1687
5:791300:A:C	50	94	0.79	0.03504
5:791754:A:G	50	98	0.94	0.2821
5:791878:T:C	50	98	0.94	0.2852
5:792220:C:G	50	86	0.69	0.07716
5:792227:G:A	50	100	0.97	0.01253
5:792247:A:G	50	96	0.95	0.282
5:792267:G:A	50	94	0.9	0.28
5:792343:C:T	50	88	0.78	0.04194
5:792491:T:C	50	100	0.87	0.01924
5:792737:C:T	50	100	0.88	0.1511
5:792879:T:A	50	100	0.88	0.1307
5:793047:C:T	50	100	0.95	0.2908
5:793117:T:C	50	96	0.95	0.2845
5:793118:C:A	50	96	0.95	0.284
5:793247:G:T	50	100	0.94	0.2869
5:793466:C:A	50	100	0.88	0.1598
5:793510:G:A	50	100	0.96	0.2876
5:793752:A:G	50	98	0.96	0.285
5:793757:A:T	50	96	0.96	0.2847
5:794185:C:T	50	90	0.83	0.03431
5:794208:T:C	50	96	0.9	0.4751
5:794211:C:A	50	94	0.95	0.313
5:794229:C:G	50	92	0.94	0.3135
5:794279:A:G	49	85.7	0.95	0.282
5:794320:T:C	49	85.7	0.96	0.2825
5:794390:T:C	50	100	0.87	0.2001
5:794478:C:T	49	95.9	0.89	0.1407
5:794516:G:C	50	100	0.8	0.02251
5:794845:G:A	50	100	0.76	0.1193
5:794986:G:A	50	100	0.83	0.02269
5:795142:G:A	50	100	0.79	0.05265
5:795338:A:G	50	100	0.79	0.04811
5:795442:C:T	50	98	0.9	0.467
5:795818:C:G	50	96	0.93	0.28
5:795832:C:T	50	96	0.92	0.2796
5:796047:C:A	50	100	0.85	0.1374
5:796239:C:T	50	96	0.68	0.04339
5:796261:G:C	50	100	0.77	0.1
5:796575:G:C	48	85.4	0.86	0.2582
5:796910:A:T	50	90	0.92	0.2627
5:797494:G:A	50	98	0.68	0.02596
5:797567:T:G	50	100	0.66	0.05973
5:797632:T:A	50	100	0.88	0.02033
5:797796:T:C	50	96	0.92	0.03885
5:797847:T:G	49	93.9	0.8	0.2062
5:798068:C:T	48	85.4	0.78	0.03014
5:798102:C:T	48	85.4	0.7	0.04085
5:798428:C:A	50	96	0.65	0.01089
5:799004:G:A	50	80	0.79	0.2538
5:799051:G:C	48	79.2	0.79	0.2631
5:799252:C:T	50	100	0.69	0.02905
5:799687:G:A	50	98	0.88	0.2948
5:800354:C:T	47	83	0.95	0.3079
5:800457:T:C	50	96	0.95	0.3025
5:800908:C:T	50	100	0.87	0.01307
5:801057:C:T	50	98	0.96	0.2516
5:801247:A:G	50	90	0.76	0.4316
5:801331:A:G	50	90	0.95	0.4194
5:801413:C:T	50	90	0.97	0.3012
5:801435:T:A	50	98	0.88	0.02869
5:801828:T:A	50	98	0.97	0.3232
5:801862:A:G	50	100	0.82	0.06427
5:802097:A:G	50	98	0.95	0.3658
5:802624:G:C	50	98	0.96	0.04829
5:802702:G:A	50	100	0.97	0.3028
5:802871:A:C	36	97.2	0.84	0.03686
5:802908:T:G	47	100	0.92	0.1058
5:802936:G:T	49	100	0.98	0.01344
5:802999:C:T	50	100	0.87	0.06082
5:803000:G:A	50	100	0.98	0.3056
5:803008:G:A	49	100	0.89	0.1607
5:803095:G:A	50	100	0.89	0.1062
5:803373:T:A	50	100	0.95	0.01344
5:803691:C:G	50	100	0.98	0.2999
5:803724:A:T	50	100	0.96	0.4454
5:803760:G:T	50	98	0.94	0.4557
5:803816:T:A	50	98	0.98	0.2992
5:803866:G:T	50	98	0.98	0.299
5:803890:T:C	50	98	0.9	0.03758
5:803922:G:C	50	98	0.97	0.2974
5:803967:A:G	49	95.9	0.98	0.297
5:803968:G:A	49	100	0.98	0.2967
5:803971:T:G	48	100	0.94	0.4043
5:803988:G:A	50	98	0.87	0.09731
5:804042:T:C	50	100	0.93	0.01198
5:804051:T:G	50	100	0.99	0.2974
5:804055:A:C	50	100	0.99	0.2979
5:804388:G:C	50	100	0.98	0.4437
5:804505:C:T	50	98	0.83	0.0236
5:804571:C:T	50	98	0.84	0.0236
5:804701:G:T	50	100	0.89	0.01816
5:804858:T:G	49	100	0.97	0.3201
5:805130:G:A	50	94	0.99	0.305
5:805298:C:T	50	100	0.98	0.4457
5:805388:T:C	50	98	0.98	0.01344
5:805437:A:T	50	100	0.98	0.305
5:805694:A:G	50	98	0.91	0.08969
5:805920:C:T	50	100	0.98	0.3175
5:806007:A:G	50	100	0.97	0.01362
5:806057:G:C	50	98	0.84	0.03322
5:806110:C:G	50	100	0.9	0.01797
5:806278:A:C	50	100	0.91	0.01852
5:806400:G:C	50	98	0.91	0.1009
5:806429:T:C	50	100	0.97	0.0138
5:806484:G:A	50	96	0.96	0.2685
5:806485:T:G	50	100	0.97	0.01144
5:806664:A:C	50	100	0.98	0.4444
5:806908:C:A	50	98	0.98	0.3192
5:807280:T:C	50	100	0.98	0.3183
5:807384:G:A	50	100	0.82	0.02378
5:807404:A:G	50	98	0.98	0.3175
5:807424:C:T	50	98	0.98	0.3188
5:808468:A:G	50	98	0.92	0.01816
5:808559:G:A	50	100	0.97	0.01271
5:808607:T:C	50	98	0.96	0.4426
5:808628:C:G	49	98	0.8	0.03504
5:808638:C:G	49	98	0.77	0.03522
5:808646:C:T	49	100	0.95	0.28
5:808936:T:G	48	77.1	0.81	0.4991
5:809114:A:G	50	100	0.94	0.01362
5:809340:C:T	50	100	0.66	0.03813
5:809413:A:G	50	88	0.91	0.3344
5:810521:A:G	50	96	0.96	0.3203
5:811548:C:T	50	100	0.82	0.01834
5:811749:C:T	50	98	0.8	0.195
5:812201:A:C	50	100	0.84	0.01834
5:812228:T:A	50	84	0.77	0.3197
5:812477:A:G	50	94	0.71	0.02233
5:812579:G:A	48	97.9	0.94	0.4406
5:812631:T:C	50	100	0.84	0.01906
5:813034:C:G	50	98	0.97	0.01344
5:813442:G:A	48	77.1	0.91	0.4239
5:813501:C:T	50	98	0.88	0.09314
5:813616:C:A	50	90	0.94	0.3784
5:813741:T:C	46	80.4	0.86	0.4267
5:813893:G:A	49	79.6	0.7	0.03758
5:814004:G:A	50	82	0.74	0.1
5:814059:T:C	49	100	0.9	0.0138
5:814329:G:T	50	86	0.96	0.0236
5:814517:C:T	50	100	0.91	0.01779
5:814538:G:A	50	100	0.91	0.01779
5:814618:A:C	50	100	0.95	0.2994
5:815023:T:A	50	98	0.94	0.1507
5:815203:A:G	50	100	0.96	0.3232
5:815310:A:G	50	96	0.95	0.2509
5:815515:G:A	50	100	0.96	0.3099
5:815977:C:T	50	100	0.86	0.03413
5:815980:G:A	50	96	0.9	0.1687
5:816310:A:C	50	100	0.94	0.01598
5:816542:C:T	50	96	0.93	0.177
5:816685:T:C	50	100	0.97	0.3473
5:816734:C:T	50	100	0.97	0.3477
5:816793:G:A	50	96	0.91	0.122
5:817059:T:G	50	100	0.97	0.4446
5:817332:A:T	50	100	0.97	0.3384
5:818033:C:A	50	100	0.98	0.3451
5:818075:C:T	50	100	0.99	0.3364
5:818364:C:T	50	100	0.99	0.3482
5:818668:G:A	49	100	0.98	0.4477
5:818824:A:G	50	98	0.97	0.3206
5:819069:C:T	50	100	0.95	0.01616
5:819238:T:C	50	98	0.96	0.1545
5:819937:T:G	50	100	0.89	0.02124
5:819938:G:C	50	100	0.89	0.02142
5:820070:C:T	50	100	0.98	0.4463
5:820199:G:A	50	100	0.98	0.4466
5:820325:G:A	50	100	0.77	0.02288
5:820479:T:C	50	98	0.99	0.3057
5:820989:T:C	50	100	0.95	0.01452
5:821179:G:T	50	100	0.94	0.06445
5:821252:G:A	50	100	0.91	0.01489
5:821275:G:A	50	100	0.98	0.3455
5:821348:G:A	50	100	0.97	0.01035
5:821576:A:G	50	100	0.9	0.01289
5:821611:T:C	50	98	0.97	0.3455
5:821721:C:T	50	100	0.98	0.03359
5:821994:C:A	50	98	0.98	0.3444
5:822008:A:T	50	98	0.98	0.3442
5:822057:A:C	50	100	0.91	0.01634
5:822200:T:C	50	98	0.69	0.03558
5:822293:C:G	50	98	0.98	0.344
5:822308:C:T	50	96	0.97	0.3375
5:822309:A:G	50	98	0.98	0.4472
5:822408:G:C	50	100	0.82	0.01253
5:822562:A:T	50	98	0.94	0.07789
5:822685:T:A	50	98	0.9	0.06264
5:823018:G:A	50	100	0.98	0.03395
5:823039:G:A	48	91.7	0.78	0.199
5:823044:C:T	49	91.8	0.88	0.1808
5:823081:T:G	50	98	0.71	0.07426
5:823334:G:C	50	100	0.78	0.06137
5:823346:C:G	49	98	0.95	0.3607
5:823351:C:G	49	98	0.94	0.3617
5:823600:T:C	50	98	0.97	0.4268
5:823705:A:G	50	98	0.96	0.3582
5:823775:A:T	50	98	0.96	0.3578
5:823782:G:C	50	98	0.98	0.03377
5:823909:C:G	50	96	0.95	0.3575
5:823910:A:G	50	96	0.94	0.3575
5:823981:G:A	50	100	0.91	0.01707
5:824057:G:A	50	98	0.65	0.01888
5:824060:C:T	50	98	0.81	0.01253
5:824075:G:A	50	98	0.67	0.01852
5:824176:C:A	50	94	0.94	0.3597
5:824540:G:A	50	98	0.86	0.1278
5:824630:C:G	49	100	0.77	0.02306
5:824781:A:C	50	100	0.77	0.02687
5:824792:A:G	50	100	0.68	0.01688
5:825005:T:A	50	94	0.94	0.1478
5:825045:A:C	50	96	0.91	0.4432
5:825094:G:A	50	92	0.95	0.148
5:825165:C:T	50	88	0.88	0.3591
5:825264:A:G	50	86	0.88	0.03377
5:825295:A:G	50	98	0.88	0.0325
5:825301:A:G	50	98	0.89	0.03268
5:825328:G:A	50	94	0.92	0.1467
5:825330:G:A	50	98	0.83	0.06318
5:825433:C:A	50	80	0.84	0.217
5:825446:T:C	50	88	0.79	0.1636
5:825450:G:A	50	88	0.78	0.1621
5:825483:A:G	50	88	0.85	0.3533
5:825508:C:T	50	100	0.76	0.01688
5:825542:A:G	50	84	0.75	0.1173
5:825703:G:A	50	94	0.73	0.01979
5:827469:C:A	50	98	0.65	0.02088
5:827863:T:C	50	100	0.93	0.03359
5:827994:G:A	50	100	0.92	0.01307
5:828152:A:C	50	98	0.88	0.03341
5:828513:C:A	50	100	0.92	0.01216
5:828607:C:T	50	98	0.98	0.01652
5:828692:G:A	50	100	0.94	0.03359
5:828908:C:T	43	88.4	0.75	0.1407
5:828981:A:T	38	81.6	0.71	0.1999
5:829556:T:C	50	88	0.63	0.02015
5:829637:C:T	50	88	0.8	0.419
5:830967:A:C	50	100	0.76	0.04611
5:831247:G:A	50	80	0.62	0.1225
5:831459:T:G	50	100	0.96	0.03214
5:831618:A:G	49	100	0.8	0.0354
5:832610:C:A	39	94.9	0.8	0.01797
5:832763:T:C	50	98	0.95	0.03159
5:832873:G:A	50	100	0.97	0.03214
5:833170:C:T	50	100	0.84	0.04375
5:833795:C:T	50	98	0.72	0.01725
5:833960:G:A	50	86	0.74	0.4902
5:834165:T:C	50	100	0.7	0.03558
5:834223:G:A	50	100	0.93	0.09041
5:834232:T:C	50	98	0.88	0.02705
5:834387:C:A	50	100	0.94	0.0167
5:834405:C:G	50	96	0.81	0.1198
5:834792:A:C	50	96	0.85	0.01561
5:834851:G:A	50	100	0.98	0.04194
5:834916:T:C	50	94	0.7	0.03867
5:835111:G:A	50	100	0.82	0.01979
5:835299:T:C	50	96	0.81	0.02306
5:835464:C:A	50	98	0.76	0.07898
5:835536:A:G	50	100	0.86	0.04702
5:835563:C:A	50	100	0.69	0.01289
5:835619:C:A	50	94	0.85	0.08061
5:836293:T:C	50	98	0.77	0.03195
5:836302:C:T	50	100	0.81	0.0325
5:836493:G:A	50	100	0.84	0.01362
5:836789:A:G	50	100	0.63	0.01344
5:837084:C:T	50	100	0.9	0.0472
5:837102:C:A	50	84	0.82	0.1986
5:837103:G:A	50	88	0.84	0.1944
5:837127:A:G	50	88	0.84	0.1944
5:837155:G:A	50	90	0.83	0.1943
5:837162:C:A	50	90	0.84	0.1939
5:837163:G:C	50	90	0.83	0.1948
5:837332:C:T	50	94	0.75	0.1191
5:837511:A:T	50	100	0.94	0.04103
5:837537:G:A	50	98	0.99	0.03105
5:837661:T:G	50	96	0.92	0.1351
5:837716:A:G	50	100	0.96	0.03885
5:837734:T:C	49	100	0.95	0.03885
5:837738:G:A	49	95.9	0.9	0.04466
5:837746:C:A	49	100	0.88	0.05029
5:837808:C:T	50	100	0.94	0.03631
5:837819:T:C	50	98	0.72	0.01761
5:837834:T:A	50	100	0.78	0.01271
5:837857:T:C	50	100	0.89	0.01271
5:837872:A:G	50	98	0.91	0.1102
5:837992:C:T	50	98	0.99	0.03141
5:837997:T:A	50	98	0.67	0.03976
5:838600:C:T	50	100	0.85	0.0187
5:839536:G:C	50	78	0.66	0.08043
5:840460:T:C	50	100	0.87	0.03794
5:840471:G:A	50	100	0.76	0.01071
5:840791:C:T	50	100	0.74	0.01598
5:840858:T:C	50	100	0.96	0.01688
5:841221:C:T	50	98	0.74	0.03359
5:841469:C:T	50	96	0.89	0.01525
5:841499:T:A	47	100	0.97	0.01634
5:842039:G:C	50	100	0.8	0.03159
5:842143:C:T	50	98	0.7	0.02796
5:842343:T:C	50	96	0.73	0.03667
5:842397:G:A	50	96	0.89	0.01198
5:842430:C:T	50	100	0.73	0.01561
5:842526:G:C	50	100	0.65	0.01797
5:842810:T:C	50	94	0.82	0.02033
5:842826:C:T	50	98	0.75	0.1209
5:842839:C:G	49	83.7	0.78	0.08079
5:842953:C:T	50	90	0.74	0.142
5:842972:C:T	50	96	0.68	0.04847
5:843018:C:A	50	98	0.68	0.04775
5:846816:G:C	44	100	0.75	0.03958
5:846838:G:A	45	100	0.74	0.04085
5:848463:G:A	35	80	0.61	0.04739
5:848466:G:A	43	97.7	0.86	0.04103
5:848543:C:T	47	100	0.88	0.01852
5:848595:G:A	49	100	1	0.02088
5:848733:G:T	49	98	0.8	0.02814
5:848794:G:A	50	100	0.9	0.01398
5:848847:A:C	50	100	0.97	0.2113
5:848932:G:C	50	98	0.96	0.1258
5:849133:T:C	50	100	0.97	0.04339
5:849274:G:A	50	100	0.95	0.01325
5:849389:G:A	50	100	0.95	0.04357
5:849490:C:G	50	100	0.97	0.211
5:849512:C:T	50	100	0.98	0.04357
5:849594:G:A	50	100	0.98	0.04357
5:849769:G:A	50	100	0.94	0.02651
5:849801:C:T	50	100	0.96	0.02251
5:849951:G:C	50	100	1	0.01779
5:850074:G:A	50	98	0.93	0.03686
5:850088:G:A	50	96	0.81	0.063
5:850108:G:A	50	94	0.8	0.06373
5:850121:G:A	50	100	0.97	0.02269
5:850165:C:T	50	100	0.99	0.04394
5:850217:A:G	50	100	0.98	0.04557
5:850283:G:A	50	100	1	0.01107
5:850358:C:A	50	100	0.97	0.1198
5:850655:C:T	50	100	0.99	0.1685
5:850712:C:T	50	96	0.9	0.01779
5:850828:G:C	50	100	0.99	0.1912
5:850887:A:G	50	96	0.9	0.2286
5:850902:G:T	50	100	0.99	0.03395
5:850931:G:A	50	100	0.97	0.1231
5:850952:C:A	50	100	0.99	0.1227
5:850999:C:T	50	100	1	0.04412
5:851122:G:C	50	100	0.99	0.1759
5:851361:C:T	50	98	0.71	0.01761
5:851398:G:A	50	100	0.83	0.01053
5:851399:C:T	50	100	0.83	0.01053
5:851466:C:T	50	100	0.95	0.01253
5:851467:G:A	50	86	0.8	0.3393
5:851674:G:A	50	100	0.95	0.01126
5:851943:C:A	50	100	1	0.02269
5:852039:G:A	50	100	0.97	0.1227
5:852092:A:G	50	96	0.85	0.4444
5:852318:A:G	50	100	0.89	0.03613
5:852451:T:A	50	100	1	0.04557
5:852576:T:C	49	100	1	0.04557
5:852831:C:T	47	100	1	0.02269
5:853056:G:T	48	100	1	0.01797
5:853261:C:G	49	98	0.94	0.4374
5:853272:C:T	48	100	1	0.02269
5:853507:A:G	50	100	0.98	0.1225
5:853560:A:C	50	100	0.93	0.08751
5:853608:C:G	49	95.9	0.99	0.213
5:854023:A:G	43	100	0.94	0.2099
5:854147:G:A	45	100	0.98	0.04557
5:854281:A:G	50	100	1	0.04557
5:854435:A:G	49	100	0.93	0.01797
5:854562:C:G	48	100	0.99	0.1227
5:854633:G:A	50	100	0.99	0.03704
5:854763:C:T	49	100	0.92	0.1885
5:854766:A:G	46	95.7	0.98	0.04575
5:854958:G:A	50	100	1	0.02288
5:855120:C:T	47	100	1	0.04394
5:855173:A:G	49	100	0.94	0.4372
5:855264:T:C	46	97.8	0.67	0.04575
5:855305:G:C	47	100	1	0.01797
5:855391:C:G	49	100	0.92	0.01961
5:855606:G:A	50	100	0.98	0.03686
5:855669:G:T	49	98	0.77	0.03123
5:855701:G:A	48	100	1	0.0167
5:855930:G:A	49	100	1	0.0443
5:856112:G:A	50	100	0.98	0.04557
5:856266:C:G	49	100	0.97	0.01325
5:856344:A:G	50	100	1	0.02269
5:856584:C:T	50	100	0.97	0.01652
5:856692:C:T	50	100	1	0.02269
5:856696:C:T	50	98	1	0.02269
5:856936:C:T	48	100	1	0.03395
5:857088:C:T	50	100	0.98	0.1224
5:857130:C:T	50	100	1	0.01779
5:857738:C:T	50	100	1	0.01779
5:857879:G:A	45	93.3	0.82	0.05156
5:858072:T:A	48	100	0.92	0.01344
5:858107:C:T	49	100	0.95	0.03667
5:858136:G:A	50	100	1	0.01779
5:858299:A:C	47	83	0.79	0.1654
5:858345:T:A	49	93.9	0.85	0.1821
5:858352:C:A	49	95.9	0.79	0.1668
5:858354:T:C	49	95.9	0.75	0.1534
5:858373:T:A	49	93.9	0.71	0.1405
5:858382:A:G	49	98	0.96	0.2357
5:858444:A:G	50	100	0.98	0.2124
5:859192:C:T	50	100	0.97	0.04666
5:859235:G:A	50	100	0.98	0.0463
5:859301:A:G	50	100	1	0.01107
5:859460:A:C	50	100	0.95	0.04684
5:859713:C:T	50	98	0.76	0.04031
5:859867:C:T	50	100	0.97	0.1885
5:860308:G:A	50	100	0.98	0.1883
5:860942:T:A	50	100	1	0.01107
5:860971:C:T	50	100	0.99	0.04539
5:861003:C:T	50	98	0.72	0.03304
5:861015:G:T	50	100	1	0.2146
5:861352:G:A	50	100	1	0.01816
5:861469:G:C	50	100	0.98	0.03686
5:861751:C:G	50	100	0.99	0.04575
5:861790:G:A	50	100	1	0.04412
5:861884:G:A	50	100	0.99	0.04575
5:862056:G:T	50	100	0.99	0.04575
5:862067:T:C	50	100	1	0.2128
5:862149:T:C	50	100	0.99	0.04575
5:862567:A:G	50	100	1	0.2119
5:862648:A:C	50	100	0.99	0.04575
5:862674:A:G	50	100	0.99	0.04575
5:862726:G:A	50	100	1	0.213
5:862757:C:T	50	100	0.99	0.01307
5:862799:G:T	50	100	0.99	0.01307
5:862842:G:A	50	100	0.99	0.0443
5:862843:T:C	50	100	1	0.04593
5:862850:T:C	50	100	1	0.1687
5:862982:G:A	50	100	1	0.01797
5:863109:G:A	50	100	1	0.01071
5:863585:C:T	50	100	0.96	0.02306
5:863682:C:T	50	100	1	0.2101
5:863938:A:G	50	100	1	0.1225
5:864017:G:A	50	100	1	0.01652
5:864065:C:T	50	100	1	0.04575
5:864073:A:G	50	100	1	0.04575
5:864091:A:G	49	100	0.99	0.04575
5:864165:C:T	50	100	1	0.01144
5:864351:G:A	50	100	1	0.01797
5:864941:A:G	50	100	1	0.04575
5:865296:C:A	50	100	0.99	0.4365
5:865327:A:G	50	100	1	0.03704
5:865448:C:T	50	100	1	0.04575
5:865855:G:A	50	100	1	0.01797
5:866183:C:G	50	100	1	0.04503
5:866489:A:G	50	100	1	0.01107
5:866521:A:C	50	100	1	0.04557
5:866602:C:T	50	100	1	0.04557
5:866603:G:A	50	100	0.99	0.1752
5:866761:A:G	50	100	1	0.04557
5:866856:A:T	50	100	1	0.2478
5:867213:G:C	50	100	1	0.1206
5:868453:C:T	50	100	1	0.01107
5:868570:T:C	50	100	1	0.04557
5:868731:G:A	50	98	0.73	0.01688
5:869309:G:A	50	100	0.99	0.02687
5:869431:C:T	50	100	1	0.1138
5:869467:A:C	50	100	1	0.07226
5:869733:T:G	50	100	1	0.04557
5:869752:G:T	50	100	1	0.02269
5:869873:G:A	50	100	1	0.01071
5:870179:G:A	50	98	0.62	0.02142
5:870339:G:T	50	100	1	0.02269
5:870341:C:A	50	100	1	0.04575
5:870440:A:G	50	100	1	0.1142
5:870504:A:G	50	100	1	0.1271
5:870625:C:T	50	98	0.84	0.07044
5:871233:T:C	50	100	1	0.116
5:871483:T:C	50	100	1	0.1189
5:871657:T:C	50	100	0.99	0.02705
5:871790:G:A	50	100	1	0.01797
5:872052:C:T	50	100	0.7	0.09495
5:872053:G:A	50	100	1	0.01797
5:872148:C:T	50	100	0.97	0.03086
5:872251:C:G	50	100	1	0.04557
5:872314:A:C	50	100	1	0.04557
5:872515:G:T	50	100	1	0.01797
5:872650:T:G	50	100	1	0.1142
5:872962:A:C	50	100	1	0.04575
5:873033:C:T	50	100	1	0.04557
5:873107:G:A	50	100	1	0.04557
5:873222:T:C	50	100	1	0.04557
5:873237:C:T	50	100	1	0.01797
5:873336:T:C	50	100	1	0.01797
5:873476:A:C	50	100	0.81	0.04775
5:873591:C:T	50	100	0.99	0.2351
5:873669:C:G	50	100	0.99	0.01797
5:873683:A:G	50	100	0.99	0.3651
5:873745:C:T	50	100	1	0.04557
5:873788:A:T	50	100	1	0.01162
5:873805:T:C	50	100	1	0.04557
5:873806:G:A	50	100	1	0.04557
5:873833:G:T	50	100	1	0.04557
5:873886:G:A	50	98	0.73	0.09568
5:873995:T:C	50	98	1	0.04557
5:874047:A:C	50	100	1	0.04557
5:874362:G:A	50	100	0.99	0.01507
5:874391:T:C	50	100	1	0.04557
5:874402:C:T	50	100	1	0.04557
5:874658:G:A	50	100	1	0.04557
5:874788:C:T	50	100	0.99	0.02651
5:874873:C:T	50	100	0.99	0.1874
5:874930:G:T	50	100	1	0.04557
5:874937:G:T	50	100	1	0.04593
5:875347:C:T	50	98	1	0.04593
5:875373:G:A	50	98	1	0.04557
5:875474:A:T	50	100	1	0.01797
5:875889:G:C	50	100	0.99	0.1467
5:875946:C:T	50	100	1	0.01089
5:875981:C:T	50	100	0.88	0.04557
5:876010:G:A	50	100	0.96	0.04557
5:876046:G:A	50	98	0.79	0.07335
5:876072:C:T	50	100	0.99	0.05374
5:876077:A:C	50	100	0.96	0.04484
5:876087:C:A	50	100	0.96	0.04557
5:876224:G:A	50	100	0.99	0.01325
5:876321:G:C	50	100	0.95	0.01852
5:876347:T:G	50	100	0.96	0.1302
5:876594:C:T	50	100	0.99	0.02651
5:876755:C:G	50	100	1	0.04267
5:876791:A:G	50	100	1	0.04575
5:876851:G:A	50	100	0.99	0.04557
5:876865:C:G	50	100	0.98	0.04557
5:876888:G:A	50	100	1	0.04557
5:876911:G:T	50	100	0.99	0.04666
5:877073:G:A	50	100	0.97	0.03885
5:877152:A:G	50	100	0.98	0.01688
5:877213:G:A	50	100	1	0.01271
5:877238:C:T	50	100	0.98	0.04557
5:877344:G:A	50	100	1	0.04466
5:877377:G:A	50	100	1	0.1184
5:877584:C:A	50	100	1	0.02269
5:877635:C:T	50	100	0.99	0.04575
5:877701:A:G	50	100	1	0.04575
5:877779:T:C	50	100	1	0.04575
5:877924:A:G	50	100	1	0.04593
5:877937:C:T	50	100	0.99	0.03976
5:878018:A:G	50	100	1	0.04593
5:878068:T:C	50	100	1	0.1158
5:878145:A:G	50	100	1	0.04593
5:878306:A:G	50	98	0.99	0.04684
5:878333:G:A	50	100	1	0.04593
5:878645:C:A	49	100	0.96	0.01797
5:880335:C:G	48	100	0.95	0.04593
5:880498:T:C	50	98	0.95	0.02669
5:880500:A:C	50	98	0.97	0.04938
5:880501:G:A	50	100	1	0.02269
5:880538:C:T	50	100	0.98	0.03667
5:880561:C:T	50	100	1	0.04575
5:880578:G:A	50	100	0.71	0.02124
5:880604:C:T	49	100	1	0.04575
5:880656:C:T	50	100	1	0.02269
5:880672:A:C	50	100	0.99	0.02651
5:880676:T:C	50	100	1	0.04575
5:880725:A:G	50	100	1	0.04575
5:880768:T:C	50	98	1	0.04593
5:880860:A:G	50	100	1	0.01797
5:880972:C:A	50	100	0.99	0.1663
5:881123:G:A	50	100	0.98	0.04575
5:881138:G:A	50	100	0.99	0.04303
5:881516:C:T	50	100	0.91	0.01616
5:881532:C:T	50	100	0.98	0.03395
5:881596:C:T	50	100	0.99	0.03867
5:881679:G:A	50	100	1	0.02288
5:881795:G:C	50	100	1	0.01852
5:881855:G:A	50	98	0.98	0.04611
5:882362:A:T	49	100	1	0.02269
5:882471:C:T	50	100	1	0.03649
5:882524:C:T	50	100	1	0.04557
5:882635:C:T	50	100	1	0.04557
5:882742:G:A	49	100	1	0.04557
5:882829:T:G	48	100	0.99	0.02451
5:882909:C:T	49	100	1	0.04557
5:882950:C:G	49	100	0.99	0.1663
5:883052:T:C	50	100	0.95	0.04557
5:883172:C:A	50	100	1	0.04557
5:883185:T:G	50	100	1	0.05301
5:883196:C:G	50	100	1	0.04557
5:883204:C:T	50	100	1	0.04557
5:883266:T:C	50	100	0.99	0.04557
5:883509:T:C	50	100	0.96	0.02269
5:883522:G:A	50	100	0.99	0.1663
5:883540:C:T	50	100	1	0.02342
5:883846:G:A	50	100	1	0.04557
5:883944:G:A	50	100	0.92	0.04575
5:884136:G:A	50	100	0.98	0.1663
5:884244:G:A	50	100	0.99	0.06808
5:884324:A:C	50	100	0.99	0.06808
5:884334:A:G	50	100	1	0.01126
5:884388:T:C	50	100	0.99	0.01525
5:884523:T:G	50	100	0.99	0.02669
5:884569:T:C	50	100	1	0.1137
5:884709:T:C	50	100	0.99	0.01344
5:885045:C:T	50	100	1	0.04557
5:885203:A:C	50	100	1	0.03667
5:885237:C:G	50	100	1	0.01162
5:885319:C:G	50	100	0.98	0.1663
5:885339:C:T	50	100	1	0.04557
5:885426:G:A	50	100	1	0.04557
5:885464:T:G	50	100	1	0.02269
5:885517:G:A	50	100	1	0.1137
5:885552:A:G	50	100	1	0.01507
5:885593:C:A	50	100	0.96	0.1663
5:885792:T:G	50	100	1	0.04557
5:885796:G:A	50	100	1	0.04557
5:885950:C:A	50	100	0.98	0.04575
5:886111:G:A	50	100	1	0.06808
5:886276:G:A	50	100	1	0.0187
5:886475:T:C	50	100	1	0.04557
5:886482:G:C	50	100	1	0.04557
5:886584:A:G	50	100	1	0.04557
5:886609:C:T	50	100	1	0.01162
5:886629:C:T	50	100	1	0.04557
5:887062:T:A	50	100	1	0.02342
5:887418:G:C	50	100	1	0.04557
5:887726:G:A	50	100	1	0.04557
5:887744:G:A	50	100	1	0.04557
5:887829:G:A	50	100	1	0.04557
5:887993:T:A	50	100	1	0.04557
5:888101:C:T	50	100	1	0.04557
5:888900:G:A	49	100	1	0.03395
5:888953:G:C	50	100	1	0.04557
5:888976:C:T	50	100	1	0.0207
5:889189:C:T	50	100	1	0.03686
5:889254:C:T	50	100	0.97	0.0207
5:889281:G:A	50	100	1	0.07008
5:889382:C:A	50	100	1	0.04339
5:889571:A:G	50	100	1	0.04829
5:889579:C:A	50	100	1	0.06736
5:889808:C:T	50	100	0.95	0.04339
5:889809:C:G	50	100	1	0.04339
5:889817:G:T	50	100	1	0.04339
5:889818:C:T	50	100	1	0.04339
5:889915:G:C	50	100	0.97	0.0207
5:890009:T:C	50	100	1	0.04339
5:890188:G:A	50	100	0.97	0.02269
5:890241:G:A	50	100	1	0.08025
5:890314:C:A	50	100	1	0.03667
5:890315:C:A	50	100	1	0.03667
5:890519:T:G	50	100	1	0.02088
5:890596:T:G	50	100	1	0.03667
5:890639:A:G	50	100	1	0.03667
5:890773:T:C	50	100	1	0.02669
5:891325:T:A	50	100	0.98	0.1885
5:891370:G:C	50	100	1	0.0256
5:891980:G:C	50	100	1	0.02269
5:892089:G:C	50	100	0.98	0.181
5:892365:T:A	50	100	1	0.01688
5:892731:C:T	50	100	1	0.02887
5:892754:G:A	50	100	1	0.03613
5:892840:G:A	50	100	1	0.06282
5:893241:C:G	50	96	0.86	0.1298
5:893310:C:G	50	98	0.98	0.04248
5:893337:T:A	50	100	1	0.0374
5:893580:T:A	50	100	1	0.02669
5:894028:C:T	50	100	0.96	0.02669
5:894090:G:T	50	100	0.99	0.06264
5:894324:A:G	50	100	1	0.1834
5:894468:C:G	50	100	1	0.1834
5:894492:G:A	50	100	1	0.06118
5:894508:G:A	50	100	1	0.08588
5:895567:G:A	50	100	1	0.06118
5:895923:T:C	50	100	1	0.01325
5:896140:C:T	50	100	1	0.01325
5:896158:T:A	50	100	1	0.02324
5:896182:G:A	50	100	1	0.03159
5:896218:G:T	50	100	1	0.02887
5:896297:A:G	50	100	1	0.06118
5:896429:C:T	50	100	1	0.02324
5:896542:G:T	50	100	1	0.06118
5:896611:C:G	50	100	1	0.1839
5:896868:A:G	50	98	0.99	0.4301
5:899957:A:G	30	96.7	0.94	0.2157
5:899981:T:G	50	100	1	0.01816
5:900041:A:G	50	100	1	0.0955
5:900145:C:T	50	100	1	0.06118
5:900160:A:C	50	100	1	0.03141
5:900175:T:G	50	100	0.99	0.4303
5:900724:T:C	50	100	1	0.02669
5:900765:C:T	50	100	1	0.06137
5:900799:G:A	50	100	1	0.03431
5:901004:A:G	50	100	1	0.06118
5:901079:T:A	50	100	1	0.02669
5:901308:T:C	50	100	1	0.09768
5:901438:T:C	50	100	1	0.01325
5:901843:A:G	50	100	1	0.01144
5:902011:A:G	50	100	1	0.09768
5:902220:G:A	50	100	1	0.02324
5:902243:T:G	50	100	1	0.02469
5:902563:C:T	50	100	1	0.06118
5:902587:G:A	50	100	1	0.02669
5:902614:A:G	50	100	1	0.09768
5:902853:C:T	50	100	1	0.06118
5:902902:A:G	50	100	0.94	0.01797
5:902910:C:T	50	100	1	0.03431
5:902941:G:A	50	98	0.96	0.01888
5:903073:C:T	50	100	1	0.01507
5:903126:C:G	50	100	1	0.01797
5:903206:A:G	50	100	0.98	0.4297
5:903233:G:C	50	100	1	0.06935
5:903309:C:T	50	100	1	0.01816
5:903415:T:C	50	100	1	0.02669
5:904010:C:T	50	100	1	0.03431
5:904259:T:G	50	98	0.89	0.1013
5:904619:C:G	50	100	1	0.04248
5:904857:A:T	50	100	0.98	0.02306
5:905005:A:T	50	100	1	0.01797
5:905319:G:A	50	100	1	0.01797
5:905332:A:G	50	100	1	0.06118
5:905978:G:A	50	100	1	0.02324
5:905996:A:G	50	100	1	0.08824
5:906979:C:T	50	100	1	0.07934
5:907390:G:A	50	100	1	0.07934
5:907820:T:A	50	100	1	0.03141
5:907941:C:T	50	100	1	0.06137
5:908473:A:G	50	100	1	0.01797
5:908475:G:A	50	100	0.9	0.01053
5:908481:A:G	50	100	1	0.01797
5:908534:T:C	50	100	1	0.06137
5:908814:T:C	50	100	1	0.07952
5:908815:G:A	50	100	1	0.07934
5:908819:A:G	50	100	0.99	0.4299
5:908885:G:C	50	100	1	0.07934
5:909062:T:C	50	100	1	0.01325
5:909506:G:A	50	100	1	0.02324
5:910155:C:T	50	100	0.98	0.1812
5:910530:G:A	50	100	1	0.0797
5:910663:C:G	50	100	1	0.01797
5:910671:T:C	50	100	1	0.08842
5:911061:C:T	50	100	1	0.01797
5:911121:C:T	50	100	1	0.02324
5:911260:G:A	50	100	1	0.01162
5:911270:C:T	50	100	1	0.03141
5:911272:A:T	50	100	1	0.0374
5:911696:G:A	50	100	1	0.06354
5:912343:C:T	50	100	1	0.06155
5:912419:A:G	50	100	1	0.1489
5:912474:G:A	50	96	0.67	0.03322
5:912520:C:T	50	100	1	0.07952
5:913226:T:C	50	100	1	0.02324
5:913547:G:C	49	100	1	0.06354
5:913938:C:T	50	100	0.98	0.04557
5:913983:G:A	50	100	0.95	0.01652
5:914194:C:T	50	100	1	0.07952
5:914340:G:A	50	100	0.96	0.01797
5:914549:T:C	50	100	1	0.01816
5:914821:A:G	50	100	1	0.08824
5:914908:G:A	50	100	1	0.06028
5:915082:G:A	49	100	0.99	0.0374
5:915453:A:G	40	87.5	0.98	0.1147
5:915792:T:C	50	100	1	0.07952
5:915828:G:A	50	100	0.98	0.01561
5:915843:T:C	50	100	0.99	0.07952
5:916362:T:C	50	100	1	0.07952
5:916368:G:A	50	100	1	0.02324
5:916372:T:C	50	98	1	0.1843
5:916373:G:T	50	100	1	0.0797
5:916775:T:G	50	100	1	0.07952
5:916792:C:G	50	98	0.97	0.05773
5:916860:G:A	50	100	1	0.01797
5:916991:G:C	50	100	1	0.06336
5:916995:G:A	50	96	0.94	0.07026
5:917763:A:G	50	100	0.99	0.3658
5:918408:C:T	50	100	1	0.06173
5:918697:C:G	50	100	1	0.07952
5:918848:T:G	50	100	1	0.07952
5:919382:A:G	50	96	0.87	0.1708
5:919587:G:T	50	100	0.99	0.03431
5:919600:T:A	50	100	0.99	0.01325
5:919682:G:T	50	100	1	0.07952
5:919714:T:A	50	100	0.98	0.0797
5:919783:A:G	50	100	0.92	0.02397
5:919991:T:C	50	100	0.99	0.0797
5:920191:C:T	50	100	1	0.0797
5:920643:T:C	50	100	0.94	0.0236
5:920816:A:G	50	98	0.96	0.01852
5:921079:A:G	50	100	1	0.07589
5:921526:T:C	50	100	0.97	0.03631
5:921695:T:A	50	100	1	0.01144
5:922160:A:T	50	100	0.99	0.07589
5:922290:C:T	50	100	0.99	0.07771
5:922430:A:G	50	100	0.98	0.431
5:922525:A:G	50	100	1	0.07571
5:922568:C:T	50	100	1	0.01816
5:922651:A:G	50	100	0.98	0.08624
5:922860:C:T	50	100	1	0.01816
5:923362:T:C	50	100	0.98	0.08479
5:923611:C:T	50	100	1	0.07571
5:923648:C:T	50	100	0.98	0.01307
5:924497:G:T	50	100	0.97	0.05755
5:925065:T:A	50	100	0.97	0.05737
5:925140:A:G	50	100	1	0.03958
5:925405:T:A	50	100	0.83	0.04339
5:925707:A:G	50	100	0.98	0.07553
5:925880:A:C	50	100	0.97	0.05701
5:926318:T:A	50	100	0.98	0.1009
5:926928:C:G	49	100	0.87	0.08079
5:926979:G:T	50	100	0.95	0.01071
5:927208:C:T	50	100	0.7	0.0187
5:927510:T:G	50	98	0.98	0.2121
5:927905:C:G	50	100	1	0.01271
5:928171:G:A	50	100	0.92	0.01416
5:928224:A:G	50	100	0.99	0.1647
5:928232:A:C	50	100	1	0.01271
5:928357:C:T	50	100	1	0.01743
5:928445:A:G	50	100	1	0.01289
5:928461:G:A	50	100	1	0.01271
5:928580:C:T	50	100	1	0.01271
5:928675:G:T	50	100	1	0.09768
5:928708:A:G	50	100	1	0.01271
5:928852:G:T	50	100	1	0.01271
5:928859:A:G	50	100	1	0.01761
5:928958:C:T	50	100	0.98	0.0158
5:929015:A:C	50	100	1	0.01271
5:929027:T:C	50	100	0.89	0.01289
5:929222:G:T	50	100	0.99	0.03214
5:929441:C:T	50	100	0.99	0.03214
5:929643:C:T	50	98	0.72	0.01452
5:929686:T:G	50	100	0.99	0.03214
5:929726:G:C	50	100	0.69	0.01325
5:929914:T:G	50	100	1	0.01271
5:929984:G:A	50	100	1	0.01289
5:930039:G:A	50	100	1	0.1425
5:930062:G:A	50	100	1	0.01271
5:930316:A:T	50	100	1	0.01271
5:930712:G:A	49	100	0.8	0.04829
5:930722:C:T	50	100	1	0.01271
5:930746:C:T	50	100	1	0.01743
5:930936:G:A	50	100	1	0.01743
5:931203:C:T	50	100	1	0.01434
5:931208:A:G	50	100	1	0.01289
5:931339:T:C	50	100	1	0.1432
5:931577:T:C	50	100	1	0.01344
5:931687:G:A	50	100	1	0.01271
5:931971:G:A	50	100	1	0.01743
5:932012:C:T	50	100	0.95	0.01271
5:932031:G:A	50	100	1	0.09768
5:932033:T:C	50	100	1	0.01271
5:932069:C:T	50	100	1	0.09622
5:932143:C:T	50	100	1	0.09768
5:932293:C:T	50	100	1	0.1104
5:932412:G:A	50	100	1	0.09768
5:932414:C:T	50	100	1	0.09768
5:932437:A:G	50	96	0.87	0.01797
5:932438:T:C	50	100	1	0.01271
5:932507:A:G	50	100	0.99	0.1561
5:932659:T:C	50	100	1	0.1302
5:932995:G:C	50	100	1	0.0138
5:933340:T:C	50	100	1	0.1423
5:933554:A:C	50	100	1	0.0138
5:933695:G:A	50	100	1	0.04466
5:933697:C:A	50	100	1	0.01271
5:933870:A:G	50	100	1	0.04484
5:933953:C:T	50	100	1	0.01362
5:933966:G:A	50	100	1	0.03086
5:934229:T:C	50	100	1	0.03086
5:934237:G:A	50	100	0.87	0.01071
5:934275:T:C	50	100	1	0.01271
5:934349:A:G	50	100	0.69	0.05356
5:935153:A:G	50	100	1	0.1429
5:935950:A:G	50	100	1	0.09786
5:936008:G:A	50	100	1	0.07771
5:936103:G:A	50	100	0.99	0.3448
5:936141:C:T	50	100	1	0.01271
5:936285:C:T	50	100	1	0.1463
5:936351:A:G	50	100	1	0.1696
5:936401:C:T	50	100	1	0.01344
5:936405:C:T	50	100	1	0.01271
5:936591:G:T	50	100	1	0.03577
5:936654:C:T	50	100	0.98	0.01743
5:936784:T:C	50	100	1	0.1496
5:937016:T:C	50	100	1	0.09786
5:937233:T:C	50	100	1	0.01271
5:937336:G:A	50	100	1	0.09786
5:937441:T:C	50	100	1	0.1462
5:937543:T:G	50	100	1	0.1462
5:937645:G:A	50	100	1	0.01344
5:937705:C:T	50	100	1	0.09786
5:937812:T:G	50	100	1	0.09786
5:938000:G:A	50	100	1	0.09804
5:938125:C:T	50	100	0.98	0.09768
5:938195:G:A	50	100	1	0.01271
5:938491:G:A	50	100	0.96	0.07462
5:938499:C:T	50	100	1	0.01271
5:939006:C:T	50	100	1	0.09786
5:939090:T:C	50	100	1	0.01271
5:939305:C:T	50	100	1	0.09804
5:939418:A:G	50	100	0.97	0.1792
5:939559:T:C	50	100	0.98	0.1432
5:939842:T:C	50	100	0.99	0.1011
5:940598:T:C	50	100	1	0.1314
5:940619:A:T	50	98	1	0.1049
5:940647:G:T	50	100	0.98	0.4424
5:940883:G:T	50	100	1	0.02796
5:940888:T:C	50	100	1	0.1314
5:941542:G:A	50	98	0.94	0.02796
5:942112:G:A	50	100	1	0.0906
5:942287:G:C	50	100	1	0.09078
5:942724:G:A	50	100	1	0.01779
5:942929:A:C	50	100	0.99	0.0906
5:943932:G:A	50	100	0.97	0.0699
5:944111:G:A	50	100	1	0.01779
5:944183:A:G	50	100	0.98	0.4297
5:944223:C:T	50	100	1	0.01779
5:944592:A:C	48	100	0.99	0.01779
5:944669:G:C	49	100	0.87	0.07662
5:944832:T:C	50	98	0.95	0.08969
5:944957:G:A	49	100	0.99	0.07571
5:945073:G:C	50	100	0.63	0.01035
5:945144:C:T	50	100	0.91	0.01271
5:945171:T:C	50	100	0.98	0.08842
5:945402:C:T	50	98	0.99	0.0886
5:945439:A:G	50	98	0.6	0.01561
5:945502:C:T	50	100	1	0.01779
5:945719:A:G	50	100	0.9	0.01725
5:945796:T:C	50	100	0.96	0.04085
5:945815:C:T	50	98	0.98	0.1585
5:945991:A:G	50	98	0.98	0.1264
5:946019:C:T	50	98	0.99	0.08878
5:946100:G:A	50	100	0.84	0.0285
5:946303:A:C	50	100	0.99	0.1298
5:946543:A:C	50	100	1	0.1293
5:946565:C:T	50	100	1	0.04085
5:946688:T:G	50	100	0.74	0.03958
5:947157:C:T	50	98	0.98	0.2015
5:947249:A:G	50	100	1	0.1294
5:948002:T:G	50	100	0.98	0.3598
5:948079:T:C	50	100	0.99	0.1198
5:948397:T:C	50	100	1	0.1291
5:948674:G:A	50	100	0.68	0.03304
5:948766:C:T	50	100	1	0.01779
5:948808:C:T	50	100	1	0.1169
5:948838:C:G	50	100	0.98	0.06082
5:948922:A:G	50	98	1	0.1293
5:949092:G:T	50	100	0.99	0.0492
5:949292:C:A	50	100	1	0.08787
5:949436:C:T	50	100	1	0.01271
5:949519:T:C	50	100	1	0.1278
5:949677:T:A	50	100	0.99	0.09132
5:949801:C:G	50	100	1	0.1276
5:950115:C:T	50	100	0.99	0.04375
5:950149:A:G	50	100	1	0.0285
5:950184:G:C	50	100	1	0.0285
5:950215:G:A	50	100	1	0.08678
5:950855:C:T	50	100	0.96	0.01779
5:951221:A:C	50	100	0.99	0.01362
5:951243:T:C	50	100	1	0.1398
5:951339:C:A	50	100	0.99	0.01271
5:951517:C:T	50	100	0.99	0.08606
5:952098:C:A	50	100	0.98	0.0138
5:952128:C:G	50	98	0.97	0.08479
5:952161:G:T	49	100	0.99	0.08606
5:952504:C:T	50	100	0.98	0.1594
5:952547:C:G	50	100	0.99	0.01779
5:952553:T:G	50	100	0.99	0.1363
5:952669:A:G	50	100	0.98	0.06118
5:952712:C:T	50	100	0.99	0.1855
5:952746:C:G	50	100	0.98	0.0138
