## Supplemental Table 1 for "Genome-wide association study in Brazil identifies genetic susceptibility to tuberculosis with single-cell gene effects": TableS1_hpWGS_concordance_subset.csv (part 117 of 377)

snpID	total_call	percent_concordance	impute_score	MAF
5:952789:C:T	50	100	0.98	0.07516
5:953091:G:C	50	100	0.96	0.02669
5:953277:A:T	50	100	0.98	0.1919
5:953292:T:C	50	100	0.98	0.1919
5:953612:T:G	50	100	0.9	0.2131
5:953617:G:C	50	98	0.91	0.2126
5:953718:A:G	50	100	0.97	0.2126
5:953724:G:A	50	100	1	0.03686
5:953897:G:A	50	100	0.98	0.2979
5:953982:T:A	50	100	0.98	0.01307
5:953997:G:C	50	100	0.98	0.01307
5:954155:A:G	50	100	0.96	0.05229
5:955022:T:C	50	98	0.94	0.2102
5:955471:C:G	50	98	0.97	0.4653
5:956399:G:A	50	98	0.66	0.02524
5:956556:C:T	50	100	0.98	0.465
5:956711:T:C	50	100	0.95	0.1509
5:956859:C:T	50	100	0.97	0.465
5:956921:C:T	50	100	0.84	0.01071
5:957537:G:A	50	100	0.97	0.04067
5:957867:G:A	50	98	0.95	0.4847
5:957894:C:G	50	98	0.96	0.4844
5:957984:G:A	50	100	0.94	0.01089
5:958185:G:A	50	100	0.96	0.01779
5:958225:T:C	50	100	0.95	0.156
5:958358:C:T	50	100	0.96	0.1712
5:958506:G:A	50	94	0.92	0.1959
5:958771:G:A	50	100	0.99	0.01779
5:959009:T:C	50	100	0.93	0.01162
5:959109:A:G	50	96	0.96	0.2346
5:959369:T:C	50	100	0.98	0.0463
5:959478:C:T	50	100	0.99	0.02596
5:959566:G:T	50	100	0.98	0.01779
5:959616:C:T	50	98	0.95	0.1816
5:960013:G:T	50	100	0.95	0.0512
5:960181:C:T	50	100	0.79	0.05283
5:960204:G:A	49	98	0.88	0.1133
5:960668:T:C	50	98	0.99	0.01761
5:960728:A:G	50	100	0.98	0.118
5:960857:G:C	50	100	0.99	0.01779
5:961172:T:C	50	98	0.99	0.1943
5:961395:C:T	50	100	0.97	0.06772
5:961408:G:A	50	100	0.97	0.06754
5:961734:G:A	50	100	0.98	0.05483
5:961873:A:G	50	100	0.92	0.01035
5:961882:T:C	50	96	1	0.1943
5:961993:C:T	50	100	1	0.09386
5:962036:G:A	50	100	0.95	0.03177
5:962132:C:T	50	100	0.91	0.02269
5:962427:A:C	50	98	0.98	0.01779
5:962447:C:T	50	100	0.98	0.08696
5:962538:G:A	50	100	0.93	0.01235
5:963322:A:T	50	98	0.93	0.1743
5:963526:G:A	50	100	0.97	0.04539
5:964081:C:T	50	100	0.99	0.01035
5:964135:G:A	50	100	0.98	0.0955
5:964616:C:A	50	100	1	0.09368
5:964653:C:A	50	100	1	0.09368
5:965502:A:G	50	100	0.95	0.02814
5:965503:T:G	50	100	0.96	0.4942
5:965795:C:T	50	100	0.95	0.02814
5:965873:C:T	50	98	1	0.0935
5:965984:A:G	50	98	0.97	0.08715
5:966012:C:T	50	100	1	0.05011
5:966366:C:T	50	100	0.77	0.01017
5:966706:C:G	50	100	0.94	0.1394
5:966751:A:G	50	98	0.99	0.2073
5:967242:G:A	50	100	1	0.09368
5:967397:G:A	50	100	0.99	0.09368
5:969170:G:A	50	100	0.94	0.1394
5:969309:A:G	50	98	0.98	0.2075
5:969665:C:A	50	100	0.9	0.01797
5:970551:G:A	49	100	1	0.0276
5:970639:C:T	50	100	0.84	0.01017
5:970990:G:C	50	100	0.99	0.01017
5:971000:A:G	50	100	1	0.02741
5:971068:C:T	50	100	0.92	0.01271
5:972556:G:A	50	100	0.84	0.01816
5:973044:G:A	50	98	0.66	0.01852
5:973073:A:G	50	98	0.98	0.2035
5:973428:C:T	50	98	0.95	0.4762
5:973795:C:T	50	100	0.96	0.09386
5:974440:C:T	50	100	0.98	0.01035
5:974747:G:A	50	100	0.98	0.01035
5:975008:G:A	50	98	0.93	0.04793
5:975240:C:T	50	98	0.83	0.0216
5:975518:G:A	49	100	0.94	0.02142
5:975865:A:G	50	98	0.82	0.01761
5:975898:C:T	48	93.8	0.91	0.132
5:975902:A:C	48	93.8	0.88	0.1325
5:975903:G:A	48	91.7	0.9	0.1418
5:975908:A:C	47	93.6	0.9	0.1318
5:977026:G:A	50	100	0.85	0.02269
5:977073:C:T	50	100	0.9	0.01852
5:977097:C:T	50	98	0.92	0.1554
5:977268:A:G	50	96	0.84	0.05192
5:977495:G:A	50	96	0.88	0.05065
5:977741:C:T	50	100	0.77	0.01997
5:978013:T:C	50	98	0.91	0.1683
5:978590:T:A	50	96	0.87	0.05374
5:978653:G:A	50	98	0.63	0.02269
5:979033:C:T	50	94	0.77	0.189
5:979721:A:G	50	96	0.89	0.1685
5:979900:T:C	50	96	0.74	0.09223
5:980511:G:C	50	100	0.88	0.01743
5:980904:T:C	50	88	0.79	0.4691
5:981786:C:T	30	96.7	0.66	0.102
5:1050956:G:A	48	100	0.99	0.03813
5:1051100:C:T	50	100	1	0.0138
5:1053211:G:A	36	94.4	0.99	0.1115
5:1053325:C:T	41	100	0.96	0.03395
5:1053971:G:A	40	97.5	1	0.01362
5:1054235:C:T	33	90.9	0.98	0.09768
5:1055317:G:A	42	90.5	0.97	0.1151
5:1055449:C:T	45	75.6	0.85	0.3522
5:1057623:G:A	34	91.2	0.96	0.07898
5:1057726:G:A	28	96.4	0.97	0.08333
5:1057775:G:A	29	75.9	0.98	0.3765
5:1057789:C:T	31	100	1	0.03686
5:1058603:T:C	24	75	1	0.08188
5:1060994:T:C	36	97.2	0.84	0.01107
5:1061022:G:A	33	90.9	0.71	0.06645
5:1061544:G:A	35	91.4	0.81	0.114
5:1061588:T:A	40	92.5	0.9	0.09205
5:1061764:T:A	46	91.3	0.93	0.04811
5:1061944:T:A	43	95.3	0.94	0.06718
5:1061991:C:A	45	100	0.95	0.0158
5:1062144:G:T	45	100	0.97	0.0158
5:1062538:C:T	38	94.7	0.95	0.05356
5:1062588:G:C	34	88.2	0.94	0.06881
5:1062646:T:C	26	88.5	0.94	0.05356
5:1063124:C:T	44	100	0.97	0.01507
5:1063169:G:A	45	91.1	0.65	0.07262
5:1064564:G:A	23	95.7	0.99	0.01271
5:1064809:G:T	40	92.5	0.97	0.03631
5:1066528:C:G	21	81	0.94	0.07462
5:1068365:T:C	43	95.3	0.88	0.04285
5:1076246:C:T	46	93.5	0.78	0.04212
5:1076401:C:T	28	92.9	0.79	0.01089
5:1076549:G:A	25	88	0.8	0.03141
5:1082238:G:A	37	91.9	0.62	0.01688
5:1082243:G:A	30	86.7	0.87	0.2544
5:1083394:A:G	39	100	0.89	0.01834
5:1085139:G:A	22	90.9	0.92	0.04775
5:1085886:G:A	41	97.6	0.68	0.01235
5:1087684:C:T	50	98	0.92	0.02197
5:1087993:T:C	33	93.9	0.87	0.02596
5:1090445:G:A	37	94.6	0.84	0.03758
5:1093225:C:T	39	97.4	0.97	0.0236
5:1093251:G:A	38	97.4	0.97	0.0236
5:1161155:T:C	40	95	0.9	0.04793
5:1161769:A:G	50	98	0.89	0.05065
5:1161962:C:T	50	98	0.88	0.1796
5:1162486:C:T	50	96	0.86	0.04412
5:1162504:C:T	50	96	0.88	0.01144
5:1162509:G:A	50	88	0.76	0.1563
5:1162527:G:A	50	84	0.74	0.06917
5:1162799:G:C	50	100	0.88	0.04012
5:1162812:G:A	50	96	0.88	0.3105
5:1162839:A:G	50	100	0.88	0.05628
5:1163289:A:G	50	100	0.94	0.4036
5:1163327:C:G	50	96	0.95	0.2534
5:1164063:A:G	50	94	0.96	0.2164
5:1164121:T:C	50	94	0.9	0.11
5:1164715:C:G	50	100	0.93	0.09931
5:1164773:A:T	50	98	0.96	0.4759
5:1165050:G:A	50	100	0.96	0.01416
5:1165391:T:C	50	98	0.96	0.2282
5:1165524:C:T	50	98	0.97	0.4918
5:1165531:G:A	50	100	0.99	0.01507
5:1165612:T:C	50	98	0.97	0.2248
5:1165635:A:G	50	98	0.98	0.2771
5:1165663:A:G	50	98	0.97	0.2171
5:1165682:C:T	50	98	0.98	0.3297
5:1166000:T:C	50	98	0.85	0.2304
5:1166326:C:T	50	100	0.94	0.05211
5:1166450:C:T	49	100	0.97	0.2032
5:1166757:C:A	50	100	1	0.01216
5:1167241:T:C	47	95.7	0.97	0.216
5:1167248:G:A	49	100	0.7	0.02124
5:1167288:G:A	48	100	0.98	0.02033
5:1167364:A:G	50	100	0.98	0.2017
5:1167503:T:C	50	100	0.98	0.2037
5:1167999:G:A	50	100	0.86	0.04938
5:1168156:A:G	50	100	0.69	0.01126
5:1168764:T:C	50	100	0.87	0.01071
5:1168929:G:T	50	100	0.96	0.1943
5:1168997:A:G	50	98	0.96	0.266
5:1169071:A:G	50	98	0.96	0.3166
5:1169336:C:A	50	98	0.96	0.4457
5:1169422:C:T	50	100	0.93	0.03631
5:1169423:G:A	50	100	0.97	0.01761
5:1169481:G:A	50	100	0.93	0.1687
5:1169543:C:G	50	100	0.95	0.236
5:1169589:G:C	50	100	0.73	0.01725
5:1169594:C:T	50	98	0.93	0.03159
5:1169784:C:T	50	100	0.96	0.2297
5:1169919:G:A	50	98	0.96	0.02869
5:1170150:T:C	50	96	0.97	0.455
5:1170208:G:A	50	96	0.97	0.4991
5:1170346:C:T	49	100	0.66	0.01271
5:1170694:G:A	26	92.3	0.67	0.25
5:1171006:T:C	50	96	0.96	0.2101
5:1171079:A:G	50	100	0.96	0.2415
5:1171290:T:C	50	96	0.95	0.2111
5:1171691:T:C	50	98	0.96	0.2774
5:1171904:G:A	50	100	0.72	0.02832
5:1171982:C:G	50	98	0.75	0.01035
5:1172041:A:C	50	98	0.69	0.02487
5:1172175:C:T	50	100	0.93	0.01525
5:1172989:G:A	50	100	0.94	0.01471
5:1173085:T:C	50	100	0.94	0.2889
5:1173113:C:T	50	96	0.92	0.1843
5:1173158:C:T	50	100	0.92	0.04521
5:1173275:T:C	50	100	0.9	0.02905
5:1173370:C:G	50	100	0.93	0.04902
5:1173372:A:C	50	100	0.95	0.378
5:1173407:G:C	50	100	0.94	0.2429
5:1173414:A:G	50	100	0.95	0.3782
5:1173906:G:A	50	100	0.94	0.02741
5:1174332:C:T	49	100	0.92	0.08805
5:1174335:G:T	49	100	0.92	0.07861
5:1175317:G:A	50	100	0.82	0.02415
5:1175432:G:A	50	100	0.88	0.01434
5:1176486:G:A	50	98	0.92	0.4223
5:1176676:C:G	50	100	0.9	0.03359
5:1176783:C:A	50	100	0.79	0.02578
5:1176966:T:C	50	100	0.89	0.05828
5:1177698:C:T	50	94	0.88	0.3371
5:1177813:G:A	50	98	0.88	0.2734
5:1178995:C:T	47	97.9	0.69	0.0187
5:1179163:G:A	48	100	0.67	0.02378
5:1179166:C:T	48	95.8	0.91	0.02796
5:1179447:G:A	48	95.8	0.98	0.02669
5:1179636:C:T	48	91.7	0.81	0.06481
5:1179922:G:A	48	100	0.61	0.02505
5:1180658:C:T	49	89.8	0.72	0.01852
5:1180672:T:G	46	97.8	0.9	0.05537
5:1180695:T:C	45	93.3	0.71	0.05138
5:1180746:C:T	50	88	0.93	0.4399
5:1180758:A:G	50	90	0.89	0.3744
5:1180760:G:T	50	96	0.92	0.2101
5:1180792:A:T	49	98	0.95	0.2086
5:1180793:T:C	49	98	0.93	0.2084
5:1180799:T:C	50	100	0.97	0.0354
5:1181098:G:A	50	100	0.9	0.01707
5:1181122:T:C	50	98	0.91	0.2275
5:1181410:T:C	50	100	1	0.01906
5:1181441:T:G	50	100	0.95	0.1498
5:1181515:C:T	50	100	0.94	0.2473
5:1181536:G:A	50	100	0.95	0.2141
5:1181606:A:G	50	100	1	0.01725
5:1181616:G:A	50	100	0.99	0.02088
5:1181883:T:G	50	100	0.96	0.2151
5:1182107:C:T	50	96	0.95	0.3912
5:1182280:G:T	50	98	0.97	0.2945
5:1182536:C:T	50	100	0.96	0.2333
5:1182612:G:C	50	100	0.92	0.01725
5:1182615:G:C	50	100	0.89	0.01707
5:1182690:C:T	50	100	0.94	0.02251
5:1182795:G:T	50	100	0.76	0.01253
5:1182902:A:G	50	100	0.98	0.01707
5:1183437:T:C	50	100	0.95	0.03522
5:1183445:C:T	50	98	0.94	0.2162
5:1183480:C:T	50	100	1	0.01634
5:1183932:C:G	50	98	1	0.01652
5:1184106:G:C	50	100	0.99	0.02269
5:1184301:A:G	50	100	0.98	0.1512
5:1184512:G:A	50	100	1	0.01725
5:1184570:C:T	50	100	0.97	0.1523
5:1184725:T:C	50	100	0.98	0.1777
5:1184728:C:T	50	98	0.97	0.3629
5:1184999:A:G	50	98	0.98	0.4559
5:1185424:T:C	50	100	0.98	0.1556
5:1185524:T:C	50	100	1	0.01725
5:1185945:C:T	50	98	1	0.03595
5:1185971:C:T	50	100	0.97	0.2171
5:1186006:G:A	50	98	0.98	0.3638
5:1186065:G:A	50	100	0.76	0.01707
5:1186100:A:G	50	96	0.99	0.4444
5:1186554:G:A	50	100	0.98	0.1547
5:1186572:T:G	50	98	0.98	0.1886
5:1186598:C:T	50	100	0.91	0.0138
5:1186654:T:C	50	100	0.84	0.02233
5:1186732:C:T	50	100	0.83	0.01398
5:1186738:A:G	50	98	0.96	0.3804
5:1186959:G:A	50	98	0.98	0.3132
5:1187065:C:T	50	100	0.97	0.1737
5:1187108:G:A	50	100	0.99	0.03631
5:1187204:C:T	50	98	0.83	0.01398
5:1187251:A:G	50	98	0.97	0.3177
5:1187526:T:C	50	100	0.95	0.1667
5:1187527:G:A	50	98	0.97	0.3689
5:1187786:A:G	50	100	0.97	0.1649
5:1187919:A:C	50	100	0.96	0.1487
5:1188129:T:A	50	100	0.98	0.01688
5:1188170:G:A	50	98	0.96	0.2219
5:1188266:G:T	50	100	0.8	0.02233
5:1188419:T:G	50	100	0.76	0.02233
5:1188635:G:A	50	100	0.98	0.03686
5:1188722:C:T	50	100	0.96	0.1558
5:1188739:G:C	50	100	0.98	0.0158
5:1188761:C:T	50	100	0.98	0.01688
5:1188779:G:A	50	100	0.96	0.1558
5:1188902:G:A	50	100	0.84	0.01434
5:1188923:G:A	50	100	0.96	0.1672
5:1189232:C:T	50	98	0.98	0.4348
5:1189341:G:C	50	98	0.98	0.4352
5:1189745:G:C	50	100	0.94	0.2144
5:1189973:A:G	50	100	0.94	0.4568
5:1190025:T:C	50	100	0.84	0.02015
5:1190090:T:G	50	100	0.85	0.05011
5:1190325:A:G	50	96	0.96	0.4094
5:1190685:A:C	50	98	0.96	0.01307
5:1190946:A:G	50	98	0.95	0.4143
5:1191221:A:T	41	97.6	0.92	0.4219
5:1192149:A:G	35	97.1	0.62	0.01344
5:1193014:G:A	49	95.9	0.71	0.04739
5:1193024:A:G	48	91.7	0.89	0.3991
5:1193460:C:G	50	88	0.83	0.3214
5:1193648:C:T	50	100	0.76	0.03649
5:1193812:G:C	50	96	0.84	0.205
5:1193915:G:A	50	88	0.85	0.2061
5:1194214:T:A	50	96	0.86	0.405
5:1194480:C:T	50	100	0.83	0.05301
5:1194633:T:A	50	100	0.71	0.01471
5:1194998:C:A	50	98	0.65	0.02723
5:1195094:T:A	50	100	0.86	0.2028
5:1195583:T:C	50	100	0.94	0.01162
5:1195766:G:T	50	98	0.81	0.0167
5:1195906:A:G	50	100	0.91	0.2464
5:1195993:C:T	49	98	0.9	0.4542
5:1196122:C:T	49	100	0.96	0.0118
5:1196280:C:T	50	100	0.91	0.2569
5:1196319:G:A	50	100	0.9	0.05901
5:1196400:T:C	50	100	0.88	0.1302
5:1196561:A:G	50	96	0.77	0.0118
5:1196653:A:G	50	98	0.78	0.03631
5:1197016:G:A	48	97.9	0.89	0.06046
5:1197106:T:G	49	98	0.85	0.4314
5:1197138:T:G	49	98	0.65	0.04775
5:1197224:G:A	49	100	0.85	0.01235
5:1197410:T:C	50	100	0.88	0.2355
5:1197701:C:T	50	98	0.73	0.01761
5:1197710:G:A	50	98	0.87	0.01652
5:1198204:C:T	50	100	0.91	0.2371
5:1198642:G:A	50	100	0.84	0.02269
5:1198831:C:G	50	98	0.89	0.4399
5:1199125:C:T	50	98	0.89	0.03849
5:1199390:A:C	50	98	0.9	0.1275
5:1199391:T:A	50	98	0.88	0.05537
5:1199568:C:G	50	100	0.9	0.2367
5:1199765:G:A	50	100	0.96	0.01452
5:1200341:A:G	50	100	0.91	0.01561
5:1200458:T:G	50	100	0.83	0.1329
5:1200477:C:T	50	98	0.81	0.04375
5:1200767:C:T	50	94	0.76	0.1325
5:1200770:C:G	49	93.9	0.76	0.1322
5:1201027:G:C	50	98	0.86	0.1469
5:1201200:C:T	50	94	0.86	0.4301
5:1201343:G:A	50	100	0.93	0.01634
5:1201349:A:G	50	96	0.84	0.1725
5:1201391:C:T	50	92	0.74	0.1026
5:1201643:C:T	50	94	0.91	0.07062
5:1202027:C:T	50	94	0.66	0.1068
5:1202579:G:C	50	98	0.7	0.01489
5:1202702:A:C	50	96	0.78	0.3366
5:1203074:C:T	50	100	0.79	0.05356
5:1203226:A:C	50	98	0.89	0.2371
5:1203322:G:A	50	98	0.9	0.2985
5:1203330:C:T	50	100	0.72	0.02124
5:1203384:T:C	50	98	0.8	0.1211
5:1203841:C:T	50	100	0.81	0.04793
5:1204061:G:A	50	100	0.9	0.0118
5:1204134:G:A	50	100	0.94	0.01924
5:1204150:G:T	50	100	0.92	0.2333
5:1204259:C:T	50	100	0.89	0.0118
5:1204378:A:G	50	100	0.88	0.02215
5:1204428:T:G	50	100	0.82	0.06772
5:1204463:A:G	50	100	0.82	0.268
5:1204496:C:A	50	98	0.87	0.08261
5:1204551:G:T	50	100	0.93	0.2754
5:1204590:C:T	50	100	0.93	0.3459
5:1204610:C:T	50	100	0.83	0.06736
5:1204614:T:C	50	100	0.93	0.2754
5:1204708:T:C	50	100	0.92	0.2745
5:1204725:G:A	50	100	0.92	0.2749
5:1204745:A:G	50	100	0.92	0.287
5:1204753:C:A	50	100	0.92	0.287
5:1204825:C:T	50	100	0.92	0.2324
5:1205006:G:A	50	100	0.71	0.01344
5:1205111:A:G	50	100	0.9	0.05265
5:1205122:C:T	50	98	0.84	0.05991
5:1205198:G:C	50	100	0.92	0.02088
5:1205521:C:T	50	98	0.91	0.342
5:1205651:A:G	50	100	0.88	0.0118
5:1205833:T:C	50	100	0.72	0.02651
5:1205848:G:A	50	98	0.89	0.2328
5:1205982:G:T	50	100	0.88	0.02088
5:1206190:A:C	50	82	0.66	0.4631
5:1206200:T:C	50	96	0.67	0.08315
5:1206222:T:C	50	100	0.79	0.0216
5:1206250:T:C	50	96	0.71	0.07044
5:1206347:C:T	50	100	0.76	0.1601
5:1206376:C:G	48	93.8	0.74	0.3402
5:1206811:C:T	50	78	0.72	0.4477
5:1207201:G:A	50	94	0.86	0.1964
5:1207412:G:A	50	96	0.88	0.2157
5:1207663:C:T	50	96	0.93	0.4415
5:1207723:T:C	50	100	0.73	0.02106
5:1207773:G:A	50	100	0.89	0.01471
5:1207916:T:A	50	94	0.94	0.4212
5:1208180:G:C	50	100	0.81	0.01253
5:1208292:T:C	49	95.9	0.95	0.4405
5:1208323:A:G	49	100	0.88	0.1507
5:1208705:C:T	50	100	0.94	0.02269
5:1208849:T:C	50	96	0.92	0.4744
5:1208948:A:T	50	98	0.91	0.2613
5:1209070:C:G	50	96	0.9	0.1837
5:1209078:C:G	50	96	0.91	0.1839
5:1209079:A:G	50	100	0.89	0.01307
5:1209321:A:G	50	96	0.91	0.1935
5:1209368:G:T	50	100	0.94	0.02233
5:1209451:C:T	50	96	0.69	0.03903
5:1209555:C:T	50	96	0.91	0.183
5:1209667:T:C	50	100	0.86	0.01253
5:1209885:A:T	50	98	0.75	0.02215
5:1210674:G:A	50	100	0.93	0.2308
5:1210839:G:A	50	100	0.94	0.23
5:1211166:T:A	50	98	0.92	0.1857
5:1211248:T:G	50	100	0.93	0.2148
5:1211268:C:T	50	100	0.76	0.01235
5:1211441:T:C	50	96	0.92	0.4441
5:1211503:C:T	50	100	0.86	0.06917
5:1211624:A:G	50	98	0.78	0.0345
5:1211675:T:A	50	100	0.95	0.03214
5:1211789:G:A	49	100	0.88	0.01216
5:1211915:A:G	50	98	0.93	0.0256
5:1212063:G:A	50	98	0.9	0.1837
5:1212242:C:A	50	100	0.92	0.2275
5:1212500:G:A	50	100	0.85	0.06881
5:1212532:C:T	50	98	0.88	0.2536
5:1212716:G:A	50	100	0.82	0.03468
5:1212911:C:T	50	96	0.86	0.1883
5:1212979:C:T	50	100	0.86	0.06881
5:1213004:G:C	48	100	0.6	0.01144
5:1213108:C:T	50	98	0.83	0.3971
5:1213395:C:T	46	89.1	0.75	0.2981
5:1213553:G:A	50	100	0.83	0.2068
5:1214149:A:G	50	94	0.77	0.2244
5:1214376:G:A	50	94	0.64	0.09677
5:1214445:G:A	50	90	0.6	0.09187
5:1214457:A:T	50	96	0.69	0.08315
5:1215359:G:A	50	90	0.68	0.07734
5:1215768:G:A	50	96	0.77	0.03831
5:1216100:T:A	50	98	0.88	0.07734
5:1216277:T:C	50	98	0.78	0.01725
5:1216470:G:A	49	100	0.91	0.01761
5:1216555:C:T	50	100	0.8	0.02487
5:1216636:C:T	50	100	0.94	0.02015
5:1216660:A:G	50	96	0.89	0.1358
5:1216785:G:A	50	92	0.88	0.2277
5:1216959:G:A	50	100	0.99	0.06046
5:1216997:C:T	50	100	0.99	0.01943
5:1217108:G:C	50	96	0.91	0.4027
5:1217356:G:A	50	98	0.93	0.3907
5:1217379:G:A	50	100	0.94	0.1442
5:1217804:G:C	50	100	0.84	0.01216
5:1218007:G:A	50	100	0.99	0.04085
5:1218374:G:A	50	100	1	0.04158
5:1218393:G:A	50	96	0.78	0.01307
5:1218596:A:G	50	98	0.94	0.2264
5:1218747:C:A	50	100	0.93	0.02505
5:1218813:C:T	50	96	0.94	0.3755
5:1219496:G:C	50	100	1	0.05955
5:1219744:C:T	50	100	0.95	0.3954
5:1219759:G:A	50	100	0.98	0.1445
5:1219895:C:G	50	98	0.94	0.1434
5:1219917:G:A	50	96	0.96	0.4187
5:1220366:T:C	50	100	0.96	0.1329
5:1220622:C:T	50	100	1	0.04158
5:1220675:T:A	50	100	0.88	0.01834
5:1220850:A:G	50	100	0.99	0.01071
5:1221084:T:C	50	100	0.97	0.114
5:1221313:C:T	50	100	1	0.01816
5:1222052:C:T	50	100	0.95	0.02977
5:1222056:T:C	50	100	0.83	0.02741
5:1222200:T:A	50	100	0.95	0.02977
5:1222204:C:G	50	100	1	0.01071
5:1222365:C:T	50	100	1	0.04158
5:1222384:T:C	49	98	0.97	0.1031
5:1222463:A:T	50	100	0.96	0.03141
5:1222552:G:A	50	100	1	0.04158
5:1222660:C:T	50	98	0.94	0.02977
5:1222683:G:A	50	98	0.68	0.02015
5:1222947:G:T	50	96	0.95	0.2308
5:1223179:C:T	50	98	0.84	0.03395
5:1223385:G:C	50	98	0.92	0.03268
5:1223615:G:A	43	88.4	0.86	0.3235
5:1223687:G:A	49	100	0.78	0.02342
5:1223720:T:C	50	88	0.89	0.494
5:1223726:C:G	48	91.7	0.75	0.05537
5:1223729:T:C	48	95.8	0.95	0.04194
5:1223730:A:G	47	93.6	0.87	0.161
5:1223759:A:G	50	96	1	0.04176
5:1223825:A:G	50	98	0.98	0.4906
5:1223886:T:C	50	100	0.97	0.2406
5:1223888:C:T	50	96	0.97	0.4468
5:1223936:C:T	50	100	0.98	0.1191
5:1223968:C:A	50	100	0.96	0.2242
5:1224059:T:C	50	100	0.98	0.2279
5:1224170:G:A	49	100	0.98	0.2233
5:1224290:A:G	50	98	0.98	0.2647
5:1224375:G:T	50	100	0.99	0.1191
5:1224456:C:T	50	100	1	0.01797
5:1224680:G:C	50	100	1	0.1839
5:1225006:C:T	50	96	0.98	0.4468
5:1225279:T:C	50	96	0.99	0.4129
5:1225319:C:T	50	100	0.99	0.2453
5:1225334:T:C	50	100	1	0.04158
5:1225449:T:C	50	100	1	0.2453
5:1225498:G:A	50	100	1	0.2402
5:1225511:T:A	50	100	1	0.2402
5:1225561:C:T	50	94	0.84	0.07589
5:1225572:C:T	50	100	1	0.1373
5:1225573:T:C	50	98	1	0.279
5:1225582:C:G	50	98	1	0.03341
5:1225588:A:G	50	100	1	0.1371
5:1225686:G:A	50	96	0.98	0.4472
5:1225936:G:A	50	96	0.99	0.4497
5:1225990:C:T	50	100	0.98	0.2239
5:1226002:A:T	50	100	1	0.1371
5:1226114:G:A	50	100	0.98	0.2237
5:1226203:A:G	50	100	1	0.1371
5:1226250:T:C	50	100	1	0.1371
5:1226362:C:T	50	100	1	0.04176
5:1226576:C:T	50	98	0.98	0.2239
5:1226761:G:A	50	96	0.98	0.4
5:1226880:G:T	50	100	0.81	0.0236
5:1226899:A:G	50	100	0.98	0.1374
5:1226911:G:A	50	98	1	0.03359
5:1227000:C:T	48	97.9	0.98	0.2685
5:1227127:G:A	50	98	0.92	0.03341
5:1227132:T:C	49	95.9	0.98	0.4439
5:1227334:C:T	50	100	1	0.04158
5:1227578:T:C	50	98	0.99	0.1371
5:1228004:C:T	50	100	1	0.01797
5:1228051:C:T	50	96	0.9	0.01344
5:1228100:G:A	50	96	0.97	0.4245
5:1228125:T:C	50	92	0.9	0.1727
5:1228208:G:A	50	98	0.95	0.2458
5:1228218:T:C	50	100	0.95	0.1249
5:1228275:C:T	50	100	1	0.02378
5:1228343:G:A	50	98	0.98	0.4473
5:1228514:C:G	50	94	0.87	0.1552
5:1228585:C:A	50	98	0.95	0.03304
5:1228604:C:A	49	98	0.97	0.4463
5:1228766:G:A	50	100	0.99	0.04158
5:1228838:C:G	50	100	0.95	0.1255
5:1229022:C:A	50	98	0.95	0.03304
5:1229052:C:T	50	94	0.85	0.1507
5:1229215:C:T	49	100	0.94	0.04158
5:1229248:C:T	48	100	0.96	0.04158
5:1229419:G:A	50	100	1	0.01779
5:1229592:G:T	50	98	0.95	0.1625
5:1229610:G:A	50	98	0.92	0.213
5:1229621:G:A	50	96	0.95	0.3745
5:1229748:C:A	50	96	0.96	0.0541
5:1229831:A:G	48	95.8	0.94	0.04739
5:1229975:G:A	50	100	0.94	0.05392
5:1229993:A:G	45	93.3	0.77	0.1093
5:1229997:T:C	45	93.3	0.78	0.1086
5:1230312:A:G	50	100	1	0.01779
5:1230391:C:A	50	100	1	0.01779
5:1230681:C:T	50	100	1	0.01797
5:1230738:C:T	50	90	0.89	0.1725
5:1230830:C:G	50	100	0.98	0.05483
5:1231839:G:A	50	92	0.91	0.3958
5:1232125:C:T	50	96	0.94	0.3974
5:1232293:G:A	50	100	0.98	0.06409
5:1232330:C:T	50	100	0.96	0.01779
5:1232376:G:C	50	100	0.94	0.1262
5:1232551:A:C	50	98	0.93	0.3506
5:1232570:C:G	50	100	0.74	0.02142
5:1232660:T:A	50	94	0.9	0.4158
5:1233235:A:T	50	100	0.89	0.1275
5:1233515:G:A	50	98	0.74	0.02832
5:1233802:T:C	50	94	0.82	0.09731
5:1233810:T:C	50	98	0.72	0.04902
5:1233867:A:G	50	96	0.73	0.05156
5:1233869:A:G	50	100	0.78	0.08606
5:1233875:A:G	49	83.7	0.65	0.1547
5:1233902:T:C	49	95.9	0.68	0.06118
5:1233934:G:A	49	89.8	0.76	0.1832
5:1233943:A:G	48	97.9	0.65	0.06264
5:1234138:C:G	50	92	0.77	0.2672
5:1234729:G:A	50	98	0.64	0.01162
5:1235171:G:C	50	98	0.89	0.09277
5:1235675:A:G	49	98	0.92	0.09078
5:1235824:A:G	50	100	0.91	0.3428
5:1236097:T:G	50	98	0.92	0.3422
5:1236176:G:A	50	98	0.98	0.1333
5:1236358:C:T	50	100	0.67	0.0158
5:1236415:T:C	50	96	0.97	0.1636
5:1236505:T:C	50	98	0.97	0.07044
5:1236575:T:C	50	100	0.94	0.2131
5:1236676:C:T	50	100	0.99	0.05646
5:1236677:G:A	50	98	0.89	0.01362
5:1236763:T:C	50	100	0.68	0.01452
5:1237016:A:T	50	98	0.98	0.134
5:1237090:A:C	50	98	0.98	0.134
5:1237320:A:T	50	96	0.95	0.2718
5:1237421:G:A	50	100	0.96	0.01216
5:1237553:T:A	50	98	0.92	0.01834
5:1237568:G:A	50	96	0.95	0.1995
5:1238339:T:A	43	86	0.66	0.1342
5:1238670:G:A	50	98	0.73	0.0118
5:1238852:T:C	50	98	0.96	0.07571
5:1238895:G:A	50	98	0.95	0.05084
5:1238928:C:T	50	96	0.97	0.2694
5:1239542:T:C	50	96	0.91	0.01271
5:1239825:T:C	50	98	0.94	0.04321
5:1239988:C:G	50	98	0.98	0.2696
5:1240089:C:T	49	100	0.96	0.05537
5:1240642:C:G	50	100	0.95	0.3673
5:1240733:A:C	50	100	0.97	0.221
5:1240883:T:C	50	100	0.99	0.06173
5:1241450:A:G	50	98	0.73	0.03849
5:1241793:T:C	50	100	0.97	0.22
5:1241877:G:A	50	98	0.98	0.104
5:1242154:C:T	50	96	0.95	0.04956
5:1242894:A:G	50	100	0.83	0.05465
5:1243130:C:T	50	100	0.99	0.0561
5:1243312:T:G	50	96	0.98	0.3896
5:1243360:C:A	50	100	0.99	0.05628
5:1243593:G:A	50	100	0.96	0.02832
5:1244171:T:C	50	100	0.96	0.2266
5:1244310:C:T	50	100	0.95	0.2355
5:1244987:G:C	50	98	0.96	0.07081
5:1245248:C:T	50	100	0.98	0.2591
5:1245882:C:A	50	100	0.97	0.01362
5:1246761:C:T	50	98	0.96	0.3511
5:1246880:C:T	50	98	0.97	0.402
5:1247091:G:T	50	98	0.96	0.04285
5:1247758:T:C	50	100	0.96	0.274
5:1247939:G:A	50	98	0.93	0.0679
5:1247996:G:A	49	98	0.94	0.06826
5:1248239:G:A	50	100	0.96	0.2373
5:1248437:G:A	50	100	0.97	0.01344
5:1248758:T:A	50	98	0.97	0.2371
5:1248932:C:T	50	100	0.99	0.05592
5:1249030:C:T	50	100	0.97	0.01344
5:1249238:G:A	50	100	0.99	0.0561
5:1249479:T:A	50	96	0.94	0.2663
5:1249897:G:C	50	100	0.77	0.01979
5:1249941:C:T	50	100	0.93	0.0719
5:1249991:C:T	50	98	0.79	0.01107
5:1250177:C:T	50	100	0.96	0.134
5:1250348:T:C	50	96	0.93	0.3326
5:1250378:C:G	50	100	0.99	0.05592
5:1250749:C:T	50	96	0.68	0.03976
5:1251388:G:T	50	98	0.74	0.06391
5:1251631:A:C	50	100	0.86	0.01035
5:1251742:C:T	50	100	0.76	0.01289
5:1251786:A:G	50	100	0.97	0.1362
5:1252012:C:T	50	100	0.94	0.01344
5:1252348:G:A	50	92	0.6	0.04121
5:1252835:T:C	50	96	0.87	0.4237
5:1253629:G:A	50	94	0.8	0.165
5:1254132:C:G	50	98	0.95	0.07752
5:1254136:C:T	50	98	0.96	0.07625
5:1254336:T:C	50	98	0.97	0.07625
5:1254828:C:T	50	98	0.96	0.07643
5:1255405:G:A	50	90	0.83	0.1374
5:1255507:T:C	50	94	0.94	0.07516
5:1256113:T:C	50	100	0.91	0.07607
5:1256470:G:A	49	95.9	0.82	0.1794
5:1256791:G:A	50	100	0.99	0.01525
5:1256909:C:T	50	100	0.89	0.04739
5:1257060:C:T	50	100	0.97	0.01525
5:1257173:C:T	50	98	0.86	0.1019
5:1257506:G:A	49	98	0.9	0.179
5:1257790:C:T	50	100	0.92	0.04394
5:1259374:C:T	50	98	0.67	0.01162
5:1259848:G:A	48	100	0.92	0.04412
5:1259918:T:C	48	100	0.93	0.08842
5:1260080:T:C	50	98	0.92	0.2834
5:1260936:C:T	50	98	0.81	0.02088
5:1260937:G:A	50	90	0.83	0.2496
5:1263293:T:C	50	98	0.69	0.01035
5:1263535:C:T	50	100	0.77	0.01198
5:1263953:C:T	50	98	0.92	0.1814
5:1264037:A:G	50	96	0.93	0.2099
5:1265089:C:T	50	98	0.94	0.2622
5:1265258:G:A	50	98	0.94	0.181
5:1265549:C:T	50	100	0.92	0.08007
5:1265738:C:T	50	100	0.7	0.01107
5:1265820:G:A	50	98	0.92	0.1812
5:1266111:T:C	50	96	0.93	0.2618
5:1266195:A:G	50	96	0.86	0.4319
5:1266814:C:G	50	98	0.61	0.02451
5:1267087:C:G	50	100	0.64	0.1318
5:1267241:T:A	50	100	0.74	0.2248
5:1267382:G:A	50	100	0.81	0.02469
5:1267561:G:A	50	100	0.8	0.02614
5:1268349:A:G	50	100	0.89	0.05192
5:1268732:A:C	50	100	0.87	0.05229
5:1268829:T:A	50	100	0.88	0.03831
5:1269250:G:A	50	100	0.88	0.0561
5:1270432:G:A	50	98	0.78	0.01489
5:1270868:C:G	50	92	0.7	0.2082
5:1271409:T:C	50	92	0.64	0.09023
5:1271546:T:C	50	92	0.76	0.4503
5:1271599:T:C	50	100	0.82	0.05338
5:1271746:G:A	50	98	0.94	0.02269
5:1271764:G:A	50	100	0.89	0.0276
5:1272514:T:C	48	100	0.79	0.01107
5:1272516:T:G	48	100	0.79	0.01107
5:1275413:C:A	50	86	0.68	0.3313
5:1275742:T:C	45	97.8	0.71	0.06318
5:1275935:T:C	37	91.9	0.7	0.132
5:1276391:C:T	50	98	0.76	0.01162
5:1276462:C:G	50	100	0.69	0.02106
5:1276758:G:A	50	88	0.72	0.3381
5:1277462:G:A	50	84	0.69	0.4198
5:1279390:G:A	50	96	0.69	0.02269
5:1279586:C:T	50	98	0.8	0.01398
5:1279675:C:T	50	92	0.83	0.3355
5:1279849:G:C	50	96	0.85	0.4221
5:1279907:T:C	50	100	0.76	0.05955
5:1279913:G:A	50	92	0.74	0.1458
5:1280013:T:C	50	96	0.88	0.4415
5:1280148:G:A	50	100	0.82	0.01507
5:1280362:G:A	50	94	0.79	0.07789
5:1280715:G:C	50	92	0.85	0.2596
5:1280823:A:G	50	94	0.89	0.4248
5:1280964:G:A	50	100	0.86	0.04593
5:1281303:G:A	49	100	0.64	0.01162
5:1281578:T:C	50	98	0.94	0.1563
5:1281775:T:C	50	98	0.91	0.1521
5:1281860:G:C	50	98	0.94	0.156
5:1282044:T:C	50	100	0.88	0.06082
5:1282050:T:C	49	100	0.86	0.06173
5:1282079:C:T	50	98	0.87	0.04012
5:1282204:C:A	50	94	0.89	0.2633
5:1282299:G:A	50	94	0.9	0.3609
5:1282989:T:C	46	91.3	0.86	0.4121
5:1283197:A:G	43	93	0.87	0.4112
5:1283640:C:T	50	92	0.74	0.1583
5:1283726:A:C	48	91.7	0.78	0.1403
5:1283931:T:C	50	90	0.78	0.1396
5:1284020:C:T	50	92	0.86	0.2631
5:1284093:G:A	48	100	0.76	0.01017
5:1284523:C:T	46	76.1	0.62	0.01979
5:1284538:G:A	45	95.6	0.63	0.09858
5:1284861:C:T	49	89.8	0.63	0.1926
5:1285047:C:T	37	89.2	0.74	0.4947
5:1285859:C:A	50	94	0.79	0.2591
5:1286401:C:A	50	92	0.8	0.4139
5:1287079:G:A	50	84	0.67	0.3168
5:1287225:A:G	50	86	0.68	0.2507
5:1288432:T:C	50	94	0.62	0.2059
5:1292331:C:T	50	96	0.65	0.02687
5:1292534:C:G	50	96	0.66	0.02723
5:1292868:C:A	50	98	0.79	0.4475
5:1293274:C:G	50	96	0.64	0.02015
5:1293971:C:T	50	94	0.82	0.1754
5:1295234:A:G	49	98	0.87	0.2012
5:1295601:G:A	50	100	0.88	0.02723
5:1295688:T:C	50	100	0.89	0.02832
5:1295957:A:G	50	98	0.81	0.09641
5:1295975:C:G	50	98	0.86	0.01162
5:1296371:A:G	50	98	0.88	0.4441
5:1296644:C:T	50	92	0.78	0.2696
5:1297017:G:T	50	94	0.66	0.01834
5:1297103:G:A	50	100	0.88	0.01144
5:1297143:T:C	50	100	0.75	0.08951
5:1297269:G:C	50	100	0.89	0.01144
5:1297373:C:T	50	98	0.88	0.1957
5:1297739:C:T	50	94	0.85	0.1892
5:1297803:T:C	50	100	0.79	0.1004
5:1297902:G:A	50	94	0.64	0.03958
5:1298530:G:A	50	98	0.69	0.1679
5:1298565:C:G	50	98	0.81	0.03268
5:1298667:C:T	50	78	0.67	0.3557
5:1298837:A:C	50	100	0.96	0.01162
5:1298840:G:C	50	100	0.99	0.01144
5:1298842:C:T	50	100	0.99	0.01144
5:1298952:G:A	50	100	0.64	0.01271
5:1299098:A:G	50	94	0.84	0.2674
5:1299264:C:G	50	88	0.82	0.4817
5:1299277:G:A	50	98	0.86	0.06391
5:1299299:G:A	50	98	0.82	0.02324
5:1299358:C:G	50	100	0.82	0.01707
5:1299641:T:C	50	90	0.81	0.437
5:1299910:G:T	50	90	0.83	0.3328
5:1299955:A:G	50	92	0.81	0.4572
5:1300176:G:A	50	96	0.89	0.01943
5:1300195:G:T	50	88	0.81	0.3535
5:1300286:T:C	50	86	0.81	0.3341
5:1300314:T:G	50	98	0.93	0.185
5:1300324:G:A	50	86	0.72	0.1089
5:1300469:C:G	50	94	0.78	0.1534
5:1300703:A:G	49	100	0.99	0.01507
5:1300704:C:T	50	100	0.99	0.01507
5:1300722:G:T	49	100	0.91	0.02342
5:1300755:G:C	50	100	0.97	0.02269
5:1301114:C:A	50	100	0.98	0.03649
5:1301240:T:C	50	100	0.98	0.05174
5:1301269:C:T	50	100	0.98	0.03649
5:1301378:C:T	50	100	0.99	0.01525
5:1301759:T:A	50	100	0.98	0.02251
5:1302029:T:C	50	100	0.96	0.2021
5:1302030:G:A	50	98	0.93	0.03994
5:1302052:C:A	50	100	0.99	0.01525
5:1302520:G:A	50	100	0.99	0.01525
5:1302587:G:T	50	96	0.68	0.03504
5:1302799:G:A	50	100	0.96	0.2137
5:1303786:T:C	50	100	0.98	0.2104
5:1303967:T:A	50	100	0.97	0.1167
5:1304123:G:A	50	100	0.97	0.1209
5:1304317:C:T	50	100	0.94	0.05882
5:1304330:C:T	50	98	0.68	0.01035
5:1304752:G:A	50	100	1	0.01525
5:1305656:G:T	50	100	0.98	0.03722
5:1305840:C:T	50	100	1	0.01525
5:1306050:T:C	50	100	1	0.3134
5:1306216:T:C	49	100	1	0.3141
5:1306406:G:C	50	100	0.94	0.08043
5:1306776:C:T	50	100	0.99	0.03722
5:1307338:T:C	49	95.9	0.7	0.01743
5:1307614:T:G	45	100	0.99	0.01416
5:1307795:G:A	32	90.6	0.94	0.3751
5:1307868:T:A	32	75	0.97	0.4212
5:1307969:T:C	50	98	1	0.02378
5:1308193:A:G	50	98	0.98	0.03141
5:1308437:G:A	50	100	0.96	0.1921
5:1308750:T:C	50	98	0.97	0.04466
5:1308778:C:T	50	98	1	0.03123
5:1309053:T:C	50	100	0.99	0.3135
5:1309641:G:A	50	100	1	0.01543
5:1309789:G:A	50	100	1	0.4199
5:1310037:G:A	50	100	1	0.4199
5:1311083:C:T	50	98	0.91	0.08569
5:1311327:G:C	50	100	0.92	0.02052
5:1311578:T:C	50	98	1	0.3635
5:1311593:C:T	50	98	0.94	0.05556
5:1311604:C:T	49	100	1	0.03686
5:1311897:G:A	50	100	1	0.01543
5:1311905:T:C	50	100	1	0.3284
5:1312214:C:T	50	100	0.95	0.08787
5:1312342:G:A	50	100	1	0.3709
5:1312470:G:A	50	100	1	0.03722
5:1312752:T:A	50	100	1	0.03686
5:1312820:T:C	50	100	1	0.3482
5:1312847:G:A	50	100	0.98	0.1104
5:1313127:G:C	50	100	0.95	0.08787
5:1313429:C:T	50	100	1	0.01543
5:1313586:A:G	50	100	1	0.3288
5:1313894:C:T	50	100	0.99	0.3286
5:1313939:A:C	50	100	1	0.03704
5:1314020:G:A	50	100	1	0.03722
5:1314131:C:T	50	100	1	0.03686
5:1314579:C:T	50	100	0.92	0.02033
5:1315228:G:A	50	98	0.99	0.3279
5:1315545:G:A	50	100	0.99	0.4134
5:1316879:G:A	50	100	0.98	0.0158
5:1316987:G:A	50	100	0.89	0.1026
5:1317366:A:G	50	100	0.96	0.09786
5:1317705:A:G	50	100	0.99	0.3377
5:1317834:C:T	50	100	0.94	0.1264
5:1318191:A:G	50	100	0.98	0.0158
5:1318376:G:A	50	100	0.99	0.0158
5:1412374:T:C	49	98	0.84	0.03177
5:1412530:C:T	50	82	0.78	0.3439
5:1414386:A:G	45	97.8	0.62	0.01779
5:1417097:C:T	30	76.7	0.97	0.1975
5:1422441:G:A	44	97.7	0.78	0.0541
5:1423260:T:C	42	92.9	0.66	0.03304
5:1423261:G:A	45	97.8	0.86	0.02505
5:1423582:T:C	40	97.5	0.92	0.01416
5:1424947:T:C	40	97.5	1	0.03068
5:1425017:G:A	41	97.6	1	0.0305
5:1426051:C:G	47	93.6	1	0.1779
5:1427996:A:G	38	78.9	0.99	0.2115
5:1428020:T:C	36	77.8	1	0.2033
5:1430035:C:T	46	100	0.76	0.01507
5:1509461:T:C	31	93.5	0.9	0.148
5:1509815:G:C	50	90	0.91	0.3115
5:1509849:G:C	50	98	0.8	0.0305
5:1509903:G:A	50	92	0.87	0.482
5:1510200:G:A	50	96	0.91	0.106
5:1510226:C:G	50	98	0.85	0.0236
5:1510925:C:T	50	100	0.96	0.03322
5:1511107:C:T	50	100	0.96	0.05519
5:1511443:C:T	47	91.5	0.8	0.1636
5:1511452:G:A	44	88.6	0.81	0.1663
5:1511468:G:A	45	84.4	0.78	0.1525
5:1512093:G:A	50	100	0.96	0.05919
5:1512207:C:G	50	100	0.88	0.061
5:1512382:T:C	50	96	0.86	0.07044
5:1512627:C:T	50	96	0.88	0.2144
5:1512753:T:C	50	98	0.92	0.4593
5:1512997:C:T	50	100	0.84	0.02215
5:1513308:C:G	50	100	0.95	0.07607
5:1513399:G:A	50	100	0.92	0.0394
5:1513588:G:T	50	100	0.83	0.06881
5:1513636:C:G	50	100	0.89	0.01888
5:1513773:G:A	44	97.7	0.94	0.216
5:1513827:G:A	46	95.7	0.92	0.1935
5:1513916:G:A	48	100	0.95	0.02796
5:1513918:A:G	47	97.9	0.84	0.01017
5:1513995:C:T	50	100	0.87	0.02233
5:1513996:A:G	50	100	0.98	0.09949
5:1514339:G:A	50	98	0.86	0.06609
5:1514347:A:G	50	94	0.9	0.4788
5:1514522:G:A	50	100	0.94	0.1692
5:1514715:A:G	50	96	0.96	0.1465
5:1515123:T:C	42	81	0.88	0.1836
5:1515420:G:C	50	98	0.96	0.3889
5:1515672:A:G	50	96	0.95	0.1569
5:1515768:T:A	50	98	0.96	0.1167
5:1515979:G:A	50	100	0.97	0.2153
5:1516299:T:A	50	98	0.93	0.08642
5:1516770:C:G	50	100	0.94	0.2013
5:1516886:G:C	50	100	0.95	0.01743
5:1517083:C:T	50	98	0.97	0.2242
5:1517124:T:A	50	96	0.89	0.04575
5:1517200:C:A	50	100	0.92	0.01216
5:1517207:T:G	50	98	0.97	0.4595
5:1517430:C:T	50	98	0.94	0.08715
5:1517527:A:G	50	100	0.94	0.1743
5:1517586:T:C	50	96	0.96	0.4328
5:1517599:A:C	50	96	0.96	0.4317
5:1517654:C:T	50	96	0.96	0.4336
5:1517766:T:C	50	96	0.96	0.2318
5:1517868:C:G	50	98	0.94	0.3045
5:1517920:C:T	50	100	0.8	0.01816
5:1518320:G:A	50	96	0.71	0.02142
5:1518376:T:A	50	100	0.94	0.4766
5:1518379:C:T	50	98	0.8	0.09277
5:1518426:C:T	50	98	0.95	0.1999
5:1518486:A:G	50	100	0.94	0.4599
5:1518572:C:T	50	100	0.86	0.04339
5:1518740:G:T	50	100	0.89	0.0187
5:1518774:G:A	50	100	0.79	0.05701
5:1518964:C:T	50	100	0.78	0.1093
5:1519082:T:C	50	98	0.83	0.05156
5:1519149:A:G	50	100	0.92	0.04049
5:1519534:T:C	50	100	0.7	0.02088
5:1519578:G:A	50	88	0.81	0.3724
5:1519718:T:C	50	100	0.86	0.063
5:1520550:C:G	50	98	0.94	0.4468
5:1520583:G:A	50	100	0.89	0.02215
5:1520643:A:C	50	98	0.97	0.01834
5:1520795:A:G	50	100	0.93	0.1955
5:1521147:C:G	50	100	0.91	0.02723
5:1521361:T:C	50	100	0.89	0.01035
5:1521458:C:T	50	100	0.98	0.1552
5:1521778:A:G	50	100	0.98	0.1146
5:1522371:T:G	50	100	0.99	0.1129
5:1522374:C:T	50	100	0.99	0.1129
5:1522465:G:C	50	98	0.97	0.01852
5:1522620:G:C	50	100	0.99	0.158
5:1523206:A:C	49	100	0.96	0.1946
5:1523428:C:G	50	98	0.99	0.1324
5:1523518:A:G	49	100	0.94	0.3364
5:1524120:C:T	49	100	0.98	0.1137
5:1524370:T:C	50	100	0.94	0.02524
5:1524409:C:G	50	98	0.98	0.1155
5:1525041:G:A	50	98	0.96	0.06373
5:1525059:C:G	50	98	0.96	0.06409
5:1525104:G:T	50	96	0.97	0.1356
5:1525137:A:C	50	98	0.96	0.01834
5:1525310:G:T	50	100	1	0.02487
5:1525765:C:T	50	98	0.99	0.12
5:1525962:G:A	50	98	0.97	0.4976
5:1525983:T:C	50	100	0.95	0.2251
5:1526055:C:T	50	98	0.99	0.1202
5:1526076:G:A	50	98	0.96	0.01816
5:1526095:C:A	50	100	1	0.02469
5:1526129:C:T	50	98	0.89	0.0276
5:1526331:G:A	50	98	0.99	0.1202
5:1526443:C:T	50	100	1	0.01053
5:1526584:G:C	50	100	0.94	0.02705
5:1526668:G:A	50	98	0.99	0.1204
5:1526669:G:A	50	98	0.96	0.4837
5:1526705:G:A	50	98	0.98	0.09641
5:1527381:A:G	50	94	0.67	0.1142
5:1527491:A:G	50	98	0.98	0.2805
5:1528049:C:T	50	100	0.97	0.108
5:1528369:G:A	50	100	0.93	0.02415
5:1528401:G:A	50	98	0.94	0.01779
5:1528592:C:T	50	98	0.96	0.4795
5:1528788:A:C	50	100	0.98	0.06445
5:1529243:G:T	50	98	0.96	0.4886
5:1529286:A:C	50	100	0.96	0.1946
5:1529716:T:C	50	100	0.98	0.1948
5:1529735:G:C	50	100	1	0.02451
5:1529905:G:C	50	100	0.94	0.02977
5:1529914:T:C	50	100	0.96	0.03958
5:1530527:G:A	50	98	0.98	0.4806
5:1530752:A:C	50	98	0.97	0.4809
5:1531153:C:T	50	100	0.96	0.1957
5:1531159:A:T	50	98	0.97	0.4813
5:1531475:A:G	50	100	0.94	0.03667
5:1531508:A:G	50	100	1	0.02905
5:1531634:T:C	50	100	1	0.02905
5:1531745:T:C	50	100	0.89	0.03976
5:1531805:G:C	50	100	0.95	0.195
5:1531858:A:C	50	100	0.73	0.03141
5:1532104:A:C	50	100	0.93	0.01107
5:1532209:G:A	50	98	0.94	0.4414
5:1532631:C:T	50	100	0.8	0.02887
5:1533509:T:C	50	100	0.86	0.01089
5:1534076:T:G	50	98	0.89	0.122
5:1534793:T:G	50	98	0.91	0.1932
5:1535075:C:T	50	100	0.85	0.02578
5:1535091:T:C	50	100	0.99	0.02433
5:1535171:T:A	50	100	0.74	0.02741
5:1535605:G:A	50	98	0.8	0.06064
5:1535714:C:T	50	98	0.89	0.1071
5:1535715:G:A	50	100	1	0.02197
5:1536103:T:A	50	100	0.9	0.02415
5:1536142:A:G	50	100	0.91	0.05919
5:1536211:G:C	50	98	0.62	0.01634
5:1536391:G:A	50	100	0.99	0.02415
5:1536466:C:G	50	100	0.91	0.05574
5:1536485:C:T	50	98	0.78	0.02796
5:1536567:C:T	50	100	0.99	0.02397
5:1537026:G:T	50	100	0.87	0.1919
5:1537042:C:T	50	100	0.86	0.01888
5:1537692:T:G	50	100	0.77	0.02233
5:1538376:C:T	50	96	0.74	0.08678
5:1538501:G:C	49	100	0.82	0.06391
5:1539497:C:T	50	100	0.68	0.02814
5:1539581:T:C	46	93.5	0.77	0.4058
5:1539614:A:G	49	100	0.64	0.03903
5:1540219:C:T	42	100	0.63	0.05392
5:1540232:C:T	20	75	0.76	0.4326
5:1540426:G:T	50	98	0.85	0.1006
5:1541640:C:T	50	100	0.72	0.02814
5:1542433:C:T	49	100	0.89	0.06191
5:1542486:C:G	50	98	0.69	0.05392
5:1542648:A:G	50	96	0.86	0.1801
5:1543625:T:C	50	100	0.8	0.02977
5:1543810:C:T	50	100	0.9	0.1049
5:1543890:C:T	50	98	0.89	0.1028
5:1544029:C:T	50	100	0.85	0.02996
5:1544501:C:G	50	100	0.91	0.1171
5:1545311:T:C	50	98	0.91	0.1785
5:1545554:G:A	50	96	0.65	0.09441
5:1545934:G:A	50	96	0.92	0.3635
5:1546797:T:G	50	100	0.91	0.1561
5:1547454:G:T	50	100	0.7	0.01943
5:1547998:T:G	48	93.8	0.93	0.0955
5:1548435:T:G	50	100	0.9	0.03123
5:1548649:C:T	50	96	0.93	0.1879
5:1548752:A:G	50	96	0.93	0.1828
5:1548893:T:C	50	100	0.93	0.1062
5:1548930:T:C	50	96	0.94	0.1877
5:1549020:A:G	50	96	0.94	0.1846
5:1549059:A:G	50	96	0.94	0.1841
5:1549178:G:T	50	100	0.7	0.01797
5:1549524:C:A	50	100	0.94	0.07716
5:1549606:G:A	50	98	0.9	0.08224
5:1549617:T:C	50	98	0.94	0.06972
5:1549656:C:T	50	96	0.92	0.3686
5:1549695:G:A	50	100	0.94	0.06699
5:1549922:T:C	50	100	0.93	0.09713
5:1550034:T:C	50	96	0.91	0.2055
5:1550060:C:T	50	94	0.94	0.3232
5:1550073:T:C	50	96	0.94	0.2233
5:1550075:T:C	50	96	0.93	0.2235
5:1550336:C:G	50	100	0.95	0.01198
5:1550371:T:G	50	100	0.94	0.06699
5:1550383:A:G	50	96	0.93	0.1865
5:1550470:T:C	50	100	0.88	0.03032
5:1550482:G:T	50	100	0.94	0.06681
5:1550547:A:G	50	100	0.92	0.06845
5:1550619:A:G	50	100	0.93	0.1
5:1550730:T:A	50	100	0.92	0.06754
5:1550736:A:G	50	96	0.92	0.4081
5:1550827:T:C	50	96	0.86	0.1801
5:1551023:G:C	50	100	0.9	0.06899
5:1551737:G:C	50	98	0.79	0.01452
5:1552643:G:A	50	98	0.77	0.01253
5:1553084:G:A	50	88	0.66	0.08969
5:1553124:C:T	50	80	0.66	0.4557
5:1553199:T:C	50	80	0.62	0.3538
5:1553786:A:T	50	94	0.67	0.1133
5:1553897:G:A	50	78	0.71	0.4254
5:1554085:C:T	50	100	0.78	0.0207
5:1554273:C:T	50	100	0.74	0.03758
5:1554308:C:G	50	98	0.65	0.02215
5:1554643:T:C	50	92	0.77	0.4174
5:1554708:C:A	50	96	0.73	0.05265
5:1554764:G:T	50	100	0.93	0.05864
5:1555168:G:C	50	100	0.9	0.0817
5:1555315:T:C	50	100	0.93	0.01126
5:1555664:A:C	50	100	0.94	0.05991
5:1555710:A:C	50	100	0.94	0.05991
5:1556186:G:C	50	100	0.91	0.01235
5:1556230:T:C	50	84	0.79	0.3626
5:1556246:C:T	50	96	0.67	0.01616
5:1556349:G:A	50	98	0.92	0.06046
5:1556423:T:C	50	100	0.87	0.05664
5:1556798:G:A	41	78	0.73	0.3479
5:1556919:T:C	50	98	0.86	0.1412
5:1557098:A:G	50	100	0.89	0.3204
5:1557257:G:A	50	98	0.88	0.1983
5:1557521:C:T	49	100	0.94	0.3045
5:1557933:C:T	50	100	0.86	0.05828
5:1558180:T:C	50	100	0.98	0.1984
5:1558355:T:G	50	100	0.97	0.2907
5:1558397:A:G	50	100	0.98	0.1957
5:1558513:T:C	50	100	0.98	0.1961
5:1559226:T:C	50	100	0.94	0.3729
5:1559276:A:C	50	100	0.98	0.199
5:1559289:T:G	50	100	0.98	0.1992
5:1559299:G:A	50	100	0.98	0.1972
5:1559402:C:T	50	100	0.87	0.09895
5:1560055:C:A	50	98	0.96	0.1505
5:1560382:T:A	50	100	0.85	0.0532
5:1560601:C:T	50	96	0.97	0.2088
5:1560782:G:T	50	100	0.68	0.02651
5:1561758:T:C	50	100	0.98	0.1865
5:1561760:T:C	50	100	0.98	0.1865
5:1562440:T:C	50	100	0.98	0.09532
5:1562628:C:T	50	100	0.96	0.04267
5:1562946:T:C	50	100	0.98	0.4851
5:1563180:G:T	50	100	0.93	0.02832
5:1563393:T:C	50	98	0.88	0.02052
5:1563401:C:G	50	98	0.97	0.0768
5:1563760:T:C	50	100	0.99	0.02052
5:1563838:G:C	50	98	0.99	0.02033
5:1563839:G:T	50	100	0.91	0.01834
5:1564029:C:T	50	100	0.96	0.07226
5:1564357:C:A	50	100	0.96	0.1505
5:1564390:C:T	50	100	0.97	0.07843
5:1564560:G:T	50	100	0.98	0.4857
5:1564806:C:T	50	100	0.99	0.2317
5:1564836:T:C	50	100	0.96	0.0423
5:1565020:T:C	50	100	0.96	0.0423
5:1565240:G:T	50	100	0.97	0.0423
5:1565241:C:T	50	100	0.97	0.0423
5:1565256:C:T	50	100	0.98	0.4858
5:1565453:A:G	50	100	0.96	0.0423
5:1565525:C:G	50	100	0.99	0.01598
5:1565631:A:G	50	98	0.97	0.2026
5:1565838:G:A	50	100	0.97	0.2315
5:1565840:A:T	50	100	0.97	0.0423
5:1565954:G:A	50	98	0.95	0.1184
5:1565987:A:C	50	98	0.97	0.0423
5:1566092:C:T	50	100	0.95	0.3706
5:1566192:C:G	50	94	0.87	0.4675
5:1566342:C:G	50	94	0.87	0.4435
5:1566356:T:C	50	98	0.95	0.09913
5:1566855:C:T	50	98	0.95	0.2856
5:1566939:C:T	50	100	1	0.0423
5:1567265:C:T	50	100	1	0.0423
5:1567623:G:A	50	100	1	0.0423
5:1567682:A:G	50	100	0.95	0.3533
5:1567715:C:T	50	100	0.87	0.01852
5:1567751:T:C	50	100	1	0.0423
5:1567813:T:C	50	100	1	0.0423
5:1568049:G:A	50	100	1	0.0423
5:1568327:T:C	50	100	0.99	0.0423
5:1568348:T:C	50	100	0.95	0.3094
5:1568393:T:C	50	100	0.95	0.3617
5:1569097:C:T	49	100	0.95	0.313
5:1569513:T:C	50	100	0.97	0.0423
5:1569765:C:T	49	100	0.81	0.03776
5:1570266:C:G	49	100	0.67	0.01561
5:1570289:A:C	50	98	0.84	0.02869
5:1570332:T:C	42	95.2	0.78	0.04012
5:1570433:G:C	48	97.9	0.73	0.06572
5:1570657:G:C	50	100	0.94	0.03504
5:1570853:G:A	49	100	0.94	0.0679
5:1570882:C:T	50	98	0.72	0.01362
5:1570935:C:G	49	100	0.95	0.03504
5:1571189:G:A	49	100	0.95	0.01816
5:1571195:G:C	48	100	0.96	0.03468
5:1572101:T:G	50	100	0.98	0.0354
5:1572470:A:G	50	100	0.98	0.1042
5:1572934:A:C	50	100	0.99	0.03522
5:1573036:C:T	50	100	0.76	0.03831
5:1573135:C:T	50	100	0.99	0.03522
5:1573810:C:T	49	100	0.84	0.0187
5:1573924:T:C	50	100	1	0.0158
5:1573940:A:G	50	100	1	0.01598
5:1574064:C:T	50	76	0.97	0.3076
5:1575295:G:A	50	100	1	0.0158
5:1575309:C:T	50	100	1	0.03522
5:1575500:C:G	50	100	0.98	0.01852
5:1575979:G:A	50	100	0.85	0.03595
5:1576076:C:T	50	100	1	0.0354
5:1576202:T:A	50	100	0.98	0.01834
5:1576616:C:T	50	98	0.77	0.01162
5:1576713:T:C	50	100	0.86	0.02106
5:1576728:T:C	50	100	0.86	0.02106
5:1576816:T:C	50	94	0.93	0.02197
5:1576817:G:A	50	94	0.93	0.02197
5:1576846:T:G	50	96	0.92	0.02197
5:1576908:G:A	50	96	0.89	0.09114
5:1576975:C:T	49	100	1	0.03522
5:1577212:T:C	50	100	1	0.03522
5:1577296:G:C	50	98	0.99	0.09568
5:1577607:T:C	50	100	1	0.03522
5:1578081:G:A	50	100	1	0.03522
5:1578234:G:A	50	100	0.97	0.1423
5:1578572:C:T	50	100	1	0.0158
5:1578743:G:A	50	100	1	0.0158
5:1578772:C:T	50	100	0.94	0.01235
5:1578794:G:A	50	100	0.86	0.02142
5:1578855:C:T	50	100	0.94	0.1171
5:1578992:T:C	50	100	1	0.03504
5:1579050:T:A	50	100	0.96	0.0955
5:1579144:G:A	50	100	1	0.03504
5:1579264:T:C	50	100	0.96	0.03504
5:1579329:A:G	50	98	0.87	0.03922
5:1579400:A:G	50	100	1	0.0354
5:1579481:A:C	50	94	0.86	0.04285
5:1579833:T:A	50	100	0.94	0.01235
5:1579984:T:C	50	100	1	0.03504
5:1580349:G:A	50	98	1	0.1458
5:1580437:T:C	50	100	0.94	0.01198
5:1581093:G:T	50	100	1	0.0158
5:1581154:T:C	50	98	0.99	0.09586
5:1581562:G:A	50	100	1	0.03504
5:1581824:T:C	50	100	1	0.03468
5:1582038:G:A	50	100	0.99	0.01107
5:1582041:G:C	50	100	0.94	0.3255
5:1582129:C:T	50	98	0.99	0.3046
5:1582611:T:A	50	100	0.99	0.01107
5:1582889:G:A	50	100	1	0.03177
5:1582891:G:A	50	100	1	0.03177
5:1582894:T:C	50	100	1	0.03214
5:1582924:C:G	50	98	1	0.03195
5:1583045:C:T	50	100	1	0.0158
5:1583092:A:C	50	100	0.96	0.03105
5:1583099:G:C	50	100	0.96	0.03086
5:1583109:A:G	50	100	0.96	0.03105
5:1583110:T:C	50	98	0.93	0.03068
5:1583117:T:C	50	98	0.94	0.0305
5:1583126:T:C	50	98	0.94	0.03068
5:1583170:T:C	50	96	0.98	0.2999
5:1583429:C:T	50	98	0.86	0.02596
5:1583468:C:G	50	98	0.92	0.03014
5:1583470:A:G	50	98	0.92	0.03014
5:1583510:C:T	50	100	0.98	0.0187
5:1583867:A:G	50	98	0.97	0.03377
5:1583872:C:T	50	98	1	0.03377
5:1583912:G:A	50	100	0.94	0.01253
5:1584229:C:T	50	98	0.99	0.3046
5:1584266:C:A	50	100	0.98	0.01852
5:1584267:G:A	50	100	0.97	0.03468
5:1584278:C:G	50	100	1	0.03468
5:1584296:T:C	50	100	0.98	0.09296
5:1584475:C:T	50	100	1	0.03468
5:1584487:G:A	50	100	0.99	0.1423
5:1584876:A:T	50	100	0.9	0.03504
5:1584946:C:T	50	98	0.99	0.1106
5:1585155:G:A	50	100	1	0.03504
5:1585239:C:T	50	98	1	0.09568
5:1585457:C:T	49	100	0.98	0.09386
5:1585550:C:T	50	100	1	0.03504
5:1585629:C:T	50	100	0.95	0.0187
5:1585654:C:T	50	98	1	0.146
5:1585718:G:A	50	100	0.98	0.09296
5:1586070:C:T	49	100	0.92	0.01235
5:1586089:T:C	49	100	1	0.03504
5:1586107:G:T	49	100	0.98	0.03504
5:1586167:C:T	50	100	1	0.03504
5:1586340:C:T	50	100	1	0.0158
5:1586346:G:A	50	100	0.97	0.09786
5:1586380:C:T	49	91.8	0.97	0.4991
5:1586394:T:C	49	93.9	1	0.1206
5:1586490:C:T	38	92.1	0.96	0.3016
5:1586491:A:G	38	92.1	0.93	0.1342
5:1586757:G:T	49	100	1	0.03486
5:1586768:C:A	49	100	1	0.03468
5:1586824:C:T	49	98	0.83	0.0167
5:1586863:G:C	50	100	0.98	0.09332
5:1587093:C:T	50	100	0.64	0.01489
5:1587190:T:C	50	94	0.98	0.3065
5:1587372:C:T	50	100	0.99	0.01271
5:1587430:T:C	50	100	1	0.03486
5:1587578:G:A	50	100	0.97	0.09168
5:1587601:C:T	50	100	1	0.03486
5:1588134:A:G	50	100	0.61	0.01344
5:1588265:C:T	49	98	0.81	0.01253
5:1588334:A:G	50	100	0.91	0.03468
5:1588682:C:T	50	100	0.96	0.03105
5:1588865:T:C	50	98	0.9	0.03922
5:1589272:C:G	50	100	0.95	0.03468
5:1589372:C:G	50	100	0.92	0.01561
5:1589636:A:G	50	96	0.95	0.3134
5:1589912:G:C	50	100	0.91	0.01561
5:1589922:G:A	50	100	0.96	0.01162
5:1590051:C:T	50	100	0.98	0.01743
5:1590129:A:T	50	100	0.92	0.03431
5:1590355:C:T	50	100	0.98	0.01743
5:1590384:C:T	50	96	0.72	0.01198
5:1590420:T:C	50	100	0.8	0.01253
5:1590454:A:C	50	94	0.71	0.02106
5:1590470:A:G	50	96	0.65	0.02052
5:1590471:C:T	50	96	0.65	0.02015
5:1590475:A:T	50	96	0.65	0.02052
5:1590493:A:G	50	94	0.74	0.04956
5:1590593:A:C	50	92	0.64	0.01652
5:1590616:T:G	50	98	0.64	0.02959
5:1591279:A:T	43	88.4	0.98	0.1463
5:1591325:G:C	49	89.8	0.95	0.3793
5:1591669:C:G	50	98	0.97	0.2095
5:1591813:C:A	50	100	0.99	0.1454
5:1591939:C:T	50	100	0.99	0.1456
5:1592171:C:T	50	100	0.97	0.1489
5:1592560:A:T	50	100	0.99	0.146
5:1592665:T:C	49	100	0.99	0.1462
5:1592677:A:G	50	100	0.99	0.1462
5:1592689:T:G	50	96	0.98	0.2095
5:1593131:C:T	50	100	1	0.15
5:1593151:T:C	50	100	1	0.1489
5:1593211:G:A	50	100	1	0.1485
5:1593576:A:G	50	100	0.99	0.1492
5:1593645:C:T	50	100	0.97	0.1066
5:1593664:C:T	50	98	1	0.1492
5:1593665:C:G	50	98	1	0.1492
5:1593668:C:T	50	98	1	0.1492
5:1593688:G:A	50	82	0.96	0.09677
5:1593812:C:T	49	98	0.97	0.1576
5:1593941:A:G	50	98	0.99	0.3635
5:1593981:A:G	50	98	0.98	0.2133
5:1593982:C:T	50	98	0.98	0.01053
5:1594435:G:A	50	100	0.98	0.02233
5:1594549:C:G	50	100	0.99	0.2485
5:1594764:C:G	50	100	1	0.09495
5:1594880:C:A	50	100	1	0.15
5:1594961:C:T	50	100	1	0.0138
5:1594966:T:G	50	98	0.98	0.01071
5:1594992:C:T	50	98	0.86	0.01235
5:1595052:C:T	50	100	0.88	0.02052
5:1595501:G:C	50	98	0.98	0.1654
5:1595623:T:C	50	96	0.94	0.0532
5:1595688:G:C	50	100	0.98	0.368
5:1595734:C:G	50	100	0.98	0.1149
5:1595923:G:A	50	100	1	0.09495
5:1595928:C:T	50	100	1	0.1496
5:1596123:G:A	50	98	0.98	0.1576
5:1596181:G:C	50	100	0.95	0.02269
5:1596395:G:T	50	98	0.95	0.02251
5:1596525:C:T	49	85.7	1	0.1492
5:1596535:G:A	49	85.7	1	0.1492
5:1596546:C:T	49	89.8	0.98	0.1442
5:1596803:C:T	50	98	1	0.1492
5:1596837:C:G	50	100	0.93	0.02869
5:1596920:C:G	50	100	0.98	0.02233
5:1597022:A:G	50	100	1	0.09967
5:1597269:G:A	50	86	0.98	0.1487
5:1597299:T:C	50	84	0.98	0.1494
5:1597512:G:A	50	100	0.99	0.1491
5:1597611:C:T	50	100	0.99	0.1491
5:1597667:A:T	50	98	0.99	0.1491
5:1597703:T:C	50	94	0.99	0.1491
5:1597806:C:T	50	96	0.99	0.1489
5:1597811:G:T	50	96	1	0.1489
5:1597911:C:T	50	100	1	0.1489
5:1597914:T:C	50	100	1	0.1491
5:1597979:G:A	50	100	0.65	0.01344
5:1598119:G:T	48	97.9	0.99	0.02288
5:1598182:G:A	50	98	0.94	0.03558
5:1598688:A:G	50	98	0.98	0.1073
5:1599281:G:A	50	100	1	0.1501
5:1599794:T:A	50	100	1	0.09513
5:1599865:G:A	50	100	0.98	0.02215
5:1599909:G:A	49	83.7	0.99	0.1518
5:1599919:G:T	50	84	0.98	0.1427
5:1599942:T:A	50	80	0.84	0.4911
5:1599943:T:A	48	85.4	0.62	0.01725
5:1599945:T:A	50	86	0.69	0.08842
5:1599983:G:A	50	100	1	0.1503
5:1600123:C:T	50	100	0.99	0.3676
5:1600127:G:A	50	98	1	0.2137
5:1600168:T:C	50	100	1	0.1505
5:1600179:T:C	50	100	1	0.1503
5:1600404:T:C	50	100	1	0.0955
5:1600443:G:A	50	100	1	0.09495
5:1600544:G:C	50	98	1	0.2173
5:1600623:T:A	50	100	1	0.1547
5:1600624:T:C	50	100	1	0.1547
5:1600656:A:G	50	98	0.99	0.3647
5:1600670:T:C	50	100	0.99	0.4766
5:1601008:C:A	50	100	0.99	0.0138
5:1601671:C:G	50	100	1	0.1505
5:1602005:C:T	50	100	1	0.1505
5:1602520:C:T	49	79.6	1	0.3676
5:1602652:T:C	50	100	0.98	0.02197
5:1602708:G:A	50	100	0.83	0.0167
5:1602951:T:C	50	98	0.96	0.1187
5:1602975:T:C	48	75	0.93	0.1596
5:1603115:A:G	49	95.9	1	0.1501
5:1603614:A:T	50	86	0.87	0.362
5:1603735:C:T	50	100	0.98	0.01906
5:1603787:G:A	50	100	0.99	0.3696
5:1603946:A:G	50	100	1	0.09459
5:1603988:T:C	48	87.5	0.62	0.05701
5:1604040:G:C	49	87.8	0.61	0.02306
5:1604258:C:T	50	100	1	0.1507
5:1604420:C:A	50	100	1	0.1507
5:1604597:C:T	50	100	0.95	0.03395
5:1604796:G:A	50	100	0.98	0.01053
5:1604912:G:A	50	100	0.98	0.01053
5:1604946:A:G	50	100	0.99	0.1574
5:1605190:C:T	49	100	1	0.1498
5:1605194:G:T	49	100	1	0.15
5:1605262:A:G	49	91.8	0.99	0.15
5:1605269:G:A	50	88	0.99	0.15
5:1605280:A:G	50	88	0.99	0.15
5:1605466:G:C	50	100	0.94	0.03486
5:1605487:A:G	50	100	0.96	0.02233
5:1605584:C:T	50	100	0.97	0.02197
5:1605966:A:C	50	100	0.96	0.1073
5:1606305:G:A	50	100	0.9	0.01035
5:1607166:G:A	50	100	0.89	0.02415
5:1607525:G:C	50	100	1	0.1529
5:1607637:A:G	50	100	0.97	0.09822
5:1607857:G:A	50	100	0.99	0.01198
5:1607880:G:A	50	100	0.99	0.01198
5:1608061:G:A	50	100	0.99	0.1857
5:1608168:C:T	50	100	0.99	0.15
5:1608388:G:A	50	100	0.96	0.1256
5:1608394:G:A	50	100	0.97	0.1501
5:1608476:G:A	50	100	0.97	0.1496
5:1608620:G:A	50	88	0.94	0.1525
5:1608638:A:G	50	88	0.96	0.1491
5:1608639:T:C	50	100	0.95	0.1171
5:1608716:G:A	50	98	0.96	0.1476
5:1608739:C:G	50	98	0.95	0.1474
5:1608918:A:C	49	93.9	0.62	0.01725
5:1608997:C:T	50	100	0.9	0.01616
5:1609199:A:T	50	100	0.96	0.2126
5:1609314:G:A	50	100	0.94	0.146
5:1609663:G:A	50	100	0.99	0.09368
5:1610303:A:G	49	87.8	0.81	0.4076
5:1610658:C:T	50	100	0.99	0.09314
5:1610790:C:T	50	96	0.93	0.1403
5:1610791:G:A	50	100	0.98	0.0354
5:1610870:G:T	50	100	0.98	0.2133
5:1610996:C:T	50	100	0.84	0.06354
5:1610997:G:A	50	92	0.94	0.1412
5:1611007:C:T	50	92	0.94	0.1416
5:1611031:A:G	50	80	0.94	0.1418
5:1611087:G:C	50	96	0.94	0.1064
5:1611127:G:T	50	96	0.95	0.156
5:1611232:T:C	50	96	0.94	0.1451
5:1611235:T:C	50	96	0.92	0.1458
5:1611299:C:T	50	98	0.95	0.1471
5:1611310:T:G	50	98	0.94	0.1481
5:1611314:T:C	50	98	0.94	0.1494
5:1611443:A:G	50	76	0.92	0.1752
5:1611471:A:C	50	76	0.94	0.1734
5:1611564:A:G	50	100	0.95	0.156
5:1611568:A:G	50	100	0.96	0.1549
5:1611677:A:G	47	76.6	0.95	0.1545
5:1611693:T:C	44	77.3	0.93	0.1607
5:1611819:T:C	47	87.2	0.79	0.1347
5:1611877:T:C	50	94	0.84	0.1294
5:1611897:T:C	50	94	0.84	0.1285
5:1611898:T:C	50	92	0.86	0.1732
5:1611928:T:A	49	100	0.95	0.1442
5:1612289:C:G	50	100	0.96	0.1491
5:1612319:A:G	50	100	0.98	0.1029
5:1612413:C:T	50	100	0.99	0.1031
5:1612478:C:G	50	100	0.98	0.3689
5:1612497:C:A	50	100	0.86	0.1518
5:1612810:G:A	50	100	0.97	0.1505
5:1613183:A:G	50	100	0.98	0.1511
5:1613318:T:C	50	100	0.98	0.02233
5:1613436:A:T	47	89.4	0.83	0.1231
5:1613460:C:T	48	89.6	0.8	0.1051
5:1613471:G:A	48	87.5	0.78	0.1062
5:1613477:G:A	48	87.5	0.78	0.1107
5:1613503:T:A	43	93	0.98	0.1496
5:1613554:G:A	42	78.6	0.97	0.1492
5:1613611:A:G	43	86	0.97	0.1494
5:1613703:A:G	36	100	0.95	0.1563
5:1614139:G:A	50	100	0.99	0.09495
5:1614184:A:C	50	100	1	0.1512
5:1614288:G:A	50	98	0.99	0.2131
5:1614383:G:A	50	92	0.98	0.1567
5:1614611:C:T	50	100	0.93	0.03558
5:1614804:A:G	50	100	1	0.1512
5:1615084:G:A	50	100	0.99	0.3682
5:1615146:T:G	50	100	1	0.1512
5:1615431:A:G	50	100	1	0.1512
5:1615716:C:T	50	100	0.99	0.09495
5:1616412:G:C	50	100	1	0.1874
5:1616825:A:T	50	100	1	0.1514
5:1617053:C:T	50	100	1	0.1514
5:1617067:A:G	50	100	1	0.1516
5:1617332:C:T	50	100	1	0.1514
5:1617503:G:A	50	100	1	0.09931
5:1618214:C:T	50	98	1	0.1514
5:1618224:A:C	49	100	0.99	0.3676
5:1618229:G:A	48	100	1	0.01362
5:1618268:T:C	50	100	0.96	0.1073
5:1618412:A:C	50	98	1	0.1514
5:1618577:G:T	49	98	1	0.1514
5:1618728:C:A	47	100	0.99	0.2131
5:1618910:C:T	50	100	1	0.1514
5:1619020:G:C	48	100	0.98	0.2148
5:1619047:C:T	49	100	0.94	0.01543
5:1619111:G:A	50	100	0.98	0.108
5:1619411:C:T	50	100	1	0.01035
5:1619552:T:C	49	100	0.84	0.01344
5:1619721:T:A	50	100	1	0.1514
5:1619785:C:T	50	100	0.99	0.02233
5:1620099:T:C	50	100	0.98	0.1516
5:1620163:G:A	50	100	1	0.1514
5:1620384:A:G	50	100	0.99	0.1572
5:1620649:G:C	50	100	0.96	0.1173
5:1620932:C:A	50	100	1	0.157
5:1621069:C:T	50	100	0.99	0.09532
5:1621070:G:A	50	100	0.99	0.1514
5:1621682:G:C	50	100	0.99	0.1075
5:1621929:C:A	49	100	0.96	0.03613
5:1621941:T:C	49	100	0.82	0.0374
5:1621947:G:A	50	100	0.82	0.03704
5:1621949:C:T	49	100	0.82	0.03722
5:1621950:C:A	49	100	0.82	0.03667
5:1621955:C:A	49	100	0.82	0.03776
5:1621958:T:G	49	100	0.82	0.03704
5:1621968:C:G	49	100	0.84	0.03704
5:1621980:G:A	49	100	0.99	0.1507
5:1622011:C:T	50	100	0.99	0.1507
5:1622510:C:T	50	100	0.73	0.01416
5:1622541:A:C	50	100	1	0.1035
5:1622637:G:A	49	95.9	0.99	0.2131
5:1622682:C:T	48	95.8	0.75	0.1178
5:1622703:C:T	49	100	0.97	0.02233
5:1622897:C:G	50	100	0.81	0.02614
5:1622916:C:A	49	100	0.97	0.1498
5:1622918:G:A	50	100	0.99	0.01253
5:1623011:C:T	50	100	0.83	0.02633
5:1623165:G:A	50	92	0.98	0.1503
5:1623464:G:T	50	100	0.96	0.1244
5:1623558:A:G	50	96	0.69	0.07607
5:1623717:T:C	50	100	0.98	0.1077
5:1624225:T:C	48	100	0.99	0.1507
5:1624236:C:T	50	100	0.98	0.3689
5:1624249:G:C	48	100	0.99	0.1507
5:1624524:G:A	50	100	1	0.09895
5:1625618:T:C	42	88.1	0.98	0.10780000000000001
5:1626029:C:T	50	100	0.98	0.3653
5:1626094:C:T	50	100	1	0.1511
5:1626407:G:A	50	100	0.99	0.01507
5:1626665:C:T	50	100	1	0.01362
5:1627022:A:G	48	89.6	0.87	0.1668
5:1628365:C:T	49	87.8	0.84	0.191
5:1628596:G:C	49	85.7	0.85	0.1941
5:1629067:C:G	50	100	1	0.1512
5:1629292:C:T	50	100	1	0.1512
5:1629586:G:A	50	100	0.97	0.1558
5:1629739:C:T	50	98	0.86	0.01216
5:1629756:G:C	50	100	1	0.01362
5:1629764:C:T	50	96	1	0.1509
5:1629776:G:A	50	100	0.97	0.1235
5:1630027:G:A	50	100	0.98	0.2135
5:1630324:C:T	50	100	0.98	0.02251
5:1630353:G:A	50	98	0.99	0.1456
5:1630441:C:T	50	100	0.96	0.02451
5:1630647:A:G	50	98	0.98	0.14
5:1630663:C:T	50	100	0.93	0.1137
5:1631052:C:G	50	100	0.99	0.1024
5:1631096:A:G	50	100	0.99	0.09386
5:1631233:C:T	50	100	0.99	0.1073
5:1631262:C:T	50	100	0.96	0.01434
5:1631361:A:T	50	100	0.99	0.02269
5:1631817:C:T	50	100	0.98	0.3667
5:1632019:C:T	50	98	0.98	0.156
5:1632071:C:A	50	100	0.97	0.1592
5:1632151:T:C	50	100	0.99	0.2587
5:1632545:G:A	50	100	0.91	0.01452
5:1632569:T:C	50	100	0.99	0.1494
5:1632572:C:T	50	100	0.99	0.1494
5:1632601:T:C	49	100	0.82	0.02542
5:1633103:A:T	50	98	0.95	0.02306
5:1633123:C:T	50	100	0.98	0.01053
5:1633226:G:A	50	98	0.97	0.1491
5:1633287:A:G	50	94	0.95	0.3894
5:1633366:A:G	50	86	0.86	0.07952
5:1633656:C:G	50	100	0.98	0.1514
5:1633827:G:A	50	96	0.94	0.1816
5:1633955:C:T	50	98	0.94	0.1438
5:1634098:T:C	50	90	0.95	0.1621
5:1634318:C:T	50	100	0.96	0.3549
5:1634408:G:T	49	100	0.82	0.01162
5:1635562:A:G	50	96	0.98	0.3682
5:1635784:C:T	50	94	0.96	0.3435
5:1635945:T:C	50	100	0.84	0.01525
5:1636458:G:C	50	100	0.96	0.3435
5:1636541:C:T	50	98	0.89	0.02342
5:1636594:C:T	50	100	0.96	0.3437
5:1637081:A:C	50	98	1	0.01035
5:1637084:A:T	50	98	1	0.01035
5:1637253:C:T	50	98	0.69	0.01053
5:1637346:C:T	50	100	0.98	0.132
5:1637387:A:G	50	100	0.95	0.1293
5:1637450:C:T	50	100	0.96	0.3435
5:1637531:C:T	50	100	0.96	0.0797
5:1637618:G:A	50	100	0.82	0.01707
5:1637680:G:A	50	100	0.87	0.09695
5:1637749:C:A	50	100	0.99	0.1739
5:1638335:A:T	50	98	0.94	0.1698
5:1638372:A:G	50	96	0.89	0.2798
5:1638386:T:C	50	92	0.89	0.2177
5:1638424:T:C	50	96	0.66	0.03813
5:1638439:T:C	50	92	0.82	0.3749
5:1638601:C:T	50	96	0.96	0.252
5:1638988:T:C	50	100	0.96	0.1289
5:1639089:C:T	50	100	0.76	0.01416
5:1639543:A:G	50	100	0.99	0.167
5:1639757:T:A	50	100	0.93	0.02197
5:1639786:T:C	50	100	0.99	0.22
5:1640047:G:A	50	100	0.99	0.05483
5:1640167:G:T	50	98	0.99	0.2475
5:1640386:G:A	50	98	0.96	0.161
5:1640471:T:C	50	98	0.98	0.4684
5:1640489:C:T	50	98	0.98	0.4684
5:1640535:G:T	50	98	0.98	0.4684
5:1640566:G:A	50	98	0.98	0.4906
5:1640789:G:C	50	100	0.88	0.02977
5:1641089:C:T	50	96	0.96	0.05683
5:1641113:A:C	50	94	0.93	0.06754
5:1641231:A:G	50	98	0.99	0.2398
5:1641539:A:C	50	100	0.99	0.4486
5:1641700:C:T	50	100	0.98	0.4172
5:1641711:C:T	50	100	0.94	0.1538
5:1642040:G:A	50	100	0.99	0.1688
5:1642207:T:C	50	98	0.99	0.2623
5:1642208:G:A	50	98	0.98	0.167
5:1642464:G:A	50	100	1	0.4679
5:1642936:C:T	50	100	0.99	0.1688
5:1643220:C:T	50	100	0.99	0.3041
5:1643663:C:T	50	100	0.99	0.169
5:1643697:A:G	50	100	0.99	0.195
5:1644171:A:T	50	98	0.99	0.2607
5:1644200:C:A	50	100	0.99	0.1948
5:1644279:C:T	49	100	0.95	0.1545
5:1644384:G:A	50	100	1	0.05501
5:1644392:C:T	49	98	0.99	0.1687
5:1644487:G:T	42	100	0.99	0.1952
5:1645003:T:A	50	96	0.97	0.1981
5:1645127:C:T	50	98	0.99	0.1765
5:1645271:A:G	50	98	0.98	0.2643
5:1645558:T:G	50	100	0.99	0.3086
5:1645571:A:G	50	100	1	0.3076
5:1645885:G:T	50	100	1	0.3333
5:1645921:C:T	50	100	1	0.05773
5:1645987:C:T	50	100	1	0.2326
5:1646052:T:C	50	100	0.6	0.01816
5:1646358:G:C	50	100	1	0.05501
5:1646444:A:G	50	100	1	0.01162
5:1646617:A:G	50	98	1	0.1649
5:1646858:A:G	50	100	1	0.1649
5:1646965:G:T	50	98	1	0.1649
5:1647060:A:G	50	100	1	0.3068
5:1647256:A:G	50	96	0.9	0.05374
5:1647413:C:G	49	100	0.99	0.01307
5:1647716:C:T	50	100	1	0.3302
5:1647760:C:T	50	100	1	0.1768
5:1647778:C:T	50	100	1	0.1906
5:1647848:G:A	50	96	0.69	0.02215
5:1647924:G:A	50	100	0.83	0.01017
5:1648012:C:T	50	100	1	0.2389
5:1648059:C:T	50	96	0.98	0.2193
5:1648400:C:T	50	100	1	0.02524
5:1648436:T:A	50	100	1	0.02524
5:1648528:T:A	50	100	0.99	0.1271
5:1648645:C:T	50	100	1	0.22
5:1648936:T:A	50	100	1	0.305
5:1649072:C:G	50	100	1	0.1647
5:1649646:T:C	50	100	1	0.05519
5:1649649:A:C	50	100	0.99	0.2591
5:1649724:T:C	49	100	0.98	0.2714
5:1649966:C:T	50	100	1	0.01162
5:1650147:G:A	50	98	0.98	0.4272
5:1650217:G:A	50	100	0.9	0.01961
5:1650827:C:T	50	100	1	0.3028
5:1651083:T:G	50	100	1	0.1645
5:1651484:G:T	50	100	0.86	0.03958
5:1651791:G:C	42	100	0.8	0.03341
5:1652026:C:T	50	100	1	0.1643
5:1652109:C:T	50	100	0.98	0.1658
5:1652708:C:T	50	100	0.99	0.1645
5:1652750:T:C	50	100	0.98	0.3174
5:1652859:A:C	50	100	0.98	0.2711
5:1652887:C:A	50	100	1	0.1256
5:1652929:G:A	50	100	0.99	0.4176
5:1652947:G:A	50	100	0.93	0.0374
5:1653009:G:C	50	98	0.98	0.1529
5:1653016:C:T	50	100	0.99	0.1469
5:1653055:C:T	50	100	1	0.1645
5:1653187:C:T	50	100	0.98	0.1765
5:1653188:G:C	50	100	0.98	0.3117
5:1653303:T:C	50	100	0.98	0.2685
5:1653332:C:T	50	100	0.98	0.165
5:1653362:A:G	50	100	0.97	0.01997
5:1653381:G:C	50	100	0.98	0.2687
5:1653481:G:C	50	98	0.97	0.4437
5:1653579:T:A	50	96	0.96	0.1647
5:1653585:G:A	50	96	0.96	0.1454
5:1653586:A:G	50	96	0.96	0.1454
5:1653591:G:T	50	92	0.96	0.1454
5:1653623:A:T	48	89.6	0.96	0.1452
5:1653636:A:G	50	82	0.96	0.15
5:1653707:T:A	50	84	0.95	0.3233
5:1653849:A:G	50	82	0.96	0.1373
5:1654153:G:A	50	98	0.88	0.4025
5:1654155:A:C	50	98	0.88	0.4025
5:1654271:G:A	50	98	0.96	0.03704
5:1654278:A:G	50	98	0.97	0.03704
5:1654285:G:C	50	98	0.97	0.03704
5:1654294:G:C	50	98	0.97	0.03704
5:1654457:A:G	50	100	0.99	0.03758
5:1654566:C:T	50	98	0.95	0.1712
5:1654682:G:T	50	100	1	0.01253
5:1654809:G:A	50	100	0.99	0.03794
5:1654871:T:C	50	100	1	0.03794
5:1655035:G:A	50	100	0.99	0.3745
5:1655288:C:T	50	100	1	0.1721
5:1655346:C:T	50	100	0.88	0.02741
5:1655374:C:T	50	100	1	0.03813
5:1655378:C:G	50	100	0.99	0.1839
5:1655497:T:C	50	100	0.98	0.3509
5:1655685:C:T	50	100	0.99	0.136
5:1656010:C:T	50	100	1	0.02923
5:1656135:G:A	50	100	1	0.02869
5:1656602:G:T	50	100	0.98	0.15310000000000001
5:1656628:A:G	50	100	0.99	0.1843
5:1656640:C:G	50	100	0.99	0.03086
5:1656646:C:A	50	100	0.99	0.03086
5:1656715:T:C	50	100	0.99	0.03359
5:1656857:T:A	50	100	0.98	0.136
5:1656884:A:T	50	100	1	0.2153
5:1657099:C:T	50	100	1	0.02869
5:1657206:C:T	50	100	1	0.01507
5:1657291:G:A	50	100	1	0.02869
5:1657485:G:A	50	100	1	0.02869
5:1657525:C:T	49	100	1	0.02887
5:1657638:A:G	50	100	1	0.01507
5:1657934:T:A	50	100	0.99	0.1714
5:1657999:G:A	50	100	1	0.02887
5:1658539:A:G	50	100	1	0.01271
5:1658818:A:G	50	100	1	0.1629
5:1658916:G:A	50	100	0.99	0.02869
5:1658975:A:G	50	98	0.91	0.02869
5:1659226:G:T	50	100	1	0.1698
5:1659299:C:A	50	100	0.99	0.1808
5:1659322:G:T	50	100	0.98	0.05574
5:1659335:G:A	50	100	0.99	0.1984
5:1659422:C:T	50	100	0.99	0.3184
5:1659723:A:G	50	100	1	0.1699
5:1659831:G:T	49	100	0.98	0.08424
5:1660133:C:T	50	100	1	0.0285
5:1660216:T:C	50	100	1	0.02578
5:1660449:C:T	50	100	0.98	0.2843
5:1660451:C:G	50	100	0.98	0.2783
5:1660496:G:A	50	100	0.99	0.4559
5:1660624:A:G	50	100	1	0.01162
5:1660662:C:T	50	100	0.98	0.2787
5:1660670:G:A	50	98	0.99	0.3183
5:1660761:C:T	50	100	0.84	0.01198
5:1660832:A:G	49	100	0.99	0.1641
5:1660870:G:A	49	98	0.99	0.1641
5:1661184:C:T	50	100	1	0.01162
5:1661282:T:C	50	100	0.98	0.2738
5:1661466:T:C	50	100	0.99	0.3188
5:1661468:T:C	50	100	0.95	0.3105
5:1661621:G:C	50	100	0.98	0.2182
5:1661655:A:G	50	100	0.99	0.2175
5:1661697:C:T	50	100	0.98	0.36
5:1662069:T:C	50	100	0.99	0.3693
5:1662136:C:G	50	98	0.99	0.3718
5:1662138:A:G	50	98	0.99	0.3718
5:1662180:T:C	50	100	0.99	0.05628
5:1662340:C:T	50	100	0.99	0.372
5:1662465:C:A	50	98	0.97	0.356
5:1662475:C:A	50	100	0.98	0.2186
5:1662510:C:T	50	100	1	0.01216
5:1662590:C:T	50	100	0.97	0.0256
5:1662763:G:A	50	100	0.98	0.2308
5:1662844:T:C	50	100	1	0.02832
5:1663416:A:G	50	96	0.94	0.4201
5:1663578:G:A	43	95.3	0.81	0.1362
5:1663665:T:C	41	90.2	0.72	0.08624
5:1664200:T:C	37	89.2	0.65	0.0906
5:1665393:G:A	50	96	1	0.1476
5:1665481:C:T	50	98	0.98	0.2623
5:1665505:C:G	50	98	0.98	0.2623
5:1665626:G:T	50	98	1	0.2375
5:1665916:A:G	50	98	1	0.2464
5:1666274:T:C	50	100	0.99	0.1589
5:1666559:G:A	50	100	0.99	0.4788
5:1666654:G:A	50	98	1	0.2148
5:1667087:G:C	50	98	1	0.449
5:1667252:G:C	40	87.5	0.99	0.4889
5:1667259:T:C	39	87.2	0.98	0.4882
5:1667274:G:A	41	92.7	0.98	0.1627
5:1667546:C:G	49	95.9	0.97	0.1632
5:1667552:C:A	50	100	1	0.05737
5:1667561:G:T	50	96	0.98	0.209
5:1667562:G:C	50	96	0.98	0.1625
5:1667658:G:C	50	100	0.99	0.1585
5:1668090:A:C	50	92	0.98	0.3479
5:1668091:C:G	50	100	0.99	0.0285
5:1668092:C:G	50	98	0.99	0.1659
5:1669036:A:G	50	100	0.98	0.03268
5:1669872:C:T	50	100	1	0.1658
5:1669943:C:T	50	98	0.99	0.2736
5:1670124:C:T	50	100	1	0.1656
5:1670150:C:A	50	98	0.99	0.2856
5:1670254:G:A	50	98	1	0.4822
5:1670321:A:T	50	98	1	0.4822
5:1670351:G:A	50	98	1	0.4822
5:1671085:T:C	50	98	1	0.3435
5:1671163:C:T	50	98	1	0.3519
5:1671195:C:T	50	100	0.93	0.0118
5:1671220:A:G	50	100	1	0.3437
5:1671279:T:C	50	100	0.99	0.0285
5:1671534:G:A	50	98	0.98	0.2961
5:1671759:T:C	50	100	0.99	0.3146
5:1671826:C:T	50	100	0.99	0.3315
5:1671962:G:A	50	100	0.98	0.1481
5:1671971:C:T	50	100	0.98	0.1362
5:1672040:A:G	50	98	0.99	0.345
5:1672064:G:A	50	100	0.99	0.3315
5:1672079:C:T	50	100	0.87	0.05828
5:1672088:A:C	50	100	0.98	0.3317
5:1672157:A:G	50	100	0.98	0.1638
5:1672394:C:T	50	100	0.99	0.3279
5:1672647:G:A	50	100	0.99	0.02941
5:1672677:G:A	50	100	0.99	0.05483
5:1672808:G:A	50	98	0.95	0.06881
5:1672809:T:C	50	100	0.97	0.4005
5:1672810:G:A	50	100	0.97	0.4014
5:1672940:C:G	50	100	1	0.3551
5:1672989:T:A	50	100	0.98	0.02687
5:1673138:G:A	50	100	0.99	0.02542
5:1673180:C:T	50	98	0.83	0.08424
5:1673249:G:A	50	98	0.97	0.321
5:1673253:A:G	50	98	0.98	0.3288
5:1673260:T:C	50	96	0.98	0.3246
5:1673303:G:C	50	100	0.99	0.3874
5:1673490:G:A	50	100	0.98	0.344
5:1673534:G:A	50	100	1	0.01216
5:1673546:A:C	50	98	0.99	0.3237
5:1673654:T:G	50	98	0.99	0.1543
5:1673866:G:C	47	95.7	0.99	0.3168
5:1673887:A:G	49	100	1	0.2845
5:1673920:G:T	50	92	1	0.1216
5:1673934:A:T	48	89.6	0.96	0.3168
5:1674742:C:T	50	100	1	0.01198
5:1674777:T:A	50	96	0.99	0.317
5:1674823:C:T	50	100	1	0.3504
5:1674857:A:G	50	96	0.99	0.3174
5:1675302:C:A	50	100	0.91	0.05646
5:1675388:C:T	50	100	0.98	0.3175
5:1675597:C:T	50	100	0.99	0.2939
5:1675621:A:G	50	100	0.99	0.2932
5:1675751:C:T	50	100	0.98	0.3286
5:1675766:G:A	50	100	0.99	0.2943
5:1675894:G:T	50	100	0.99	0.295
5:1676003:C:A	50	100	1	0.3689
5:1676182:T:C	50	100	0.99	0.2825
5:1676189:C:T	50	100	0.99	0.01216
5:1676284:A:C	50	100	0.99	0.3401
5:1676523:G:A	50	100	1	0.2823
5:1676553:T:C	50	100	1	0.2823
5:1676605:G:A	50	100	1	0.1612
5:1676848:A:G	50	100	0.98	0.2996
5:1677112:G:A	50	100	1	0.2818
5:1677156:T:C	50	100	1	0.2818
5:1677210:G:C	50	100	1	0.2818
5:1677352:T:C	50	100	1	0.2816
5:1677353:G:A	50	100	1	0.1612
5:1678354:T:C	50	100	0.99	0.3391
5:1678456:A:G	50	100	0.98	0.3034
5:1678495:G:A	50	100	0.98	0.1558
5:1678789:C:T	50	100	0.99	0.3393
5:1678812:G:T	50	100	0.97	0.05955
5:1678915:C:G	50	100	0.98	0.3698
5:1678951:A:G	50	100	0.99	0.1574
5:1679117:A:G	50	100	0.98	0.36870000000000003
5:1679175:G:A	50	96	0.84	0.02397
5:1679235:C:T	50	100	0.99	0.3538
5:1679323:G:A	50	100	0.98	0.1603
5:1679473:T:C	50	100	0.98	0.2803
5:1679520:A:G	50	100	0.98	0.3489
5:1679635:C:T	50	100	0.98	0.3459
5:1679748:G:T	50	100	0.98	0.3626
5:1680601:A:G	50	100	0.98	0.2202
5:1680992:C:A	50	100	0.96	0.3918
5:1681594:C:A	50	100	0.94	0.1353
5:1681667:A:T	50	98	0.95	0.2193
5:1681670:T:C	50	100	0.98	0.01543
5:1681752:C:T	50	100	0.92	0.09241
5:1682071:C:T	50	100	0.97	0.354
5:1682764:G:A	50	100	1	0.01344
5:1682963:G:A	50	100	0.98	0.3629
5:1682977:G:T	50	100	1	0.01162
5:1683188:C:T	50	100	0.98	0.3544
5:1683228:G:A	50	100	0.96	0.1153
5:1683414:T:C	50	100	0.98	0.354
5:1683643:C:T	50	100	0.98	0.3542
5:1683846:G:A	50	100	1	0.01307
5:1683859:A:G	50	98	0.98	0.3577
5:1684251:A:G	50	98	0.83	0.063
5:1684261:G:A	50	100	0.88	0.05519
5:1684264:A:G	50	100	0.88	0.05537
5:1685182:C:T	50	100	0.98	0.1973
5:1685472:C:G	50	100	1	0.01852
5:1685479:G:A	50	100	0.95	0.1135
5:1685540:G:A	50	100	0.97	0.3751
5:1685950:G:C	50	98	0.99	0.2215
5:1685959:T:A	50	100	0.97	0.02796
5:1685963:T:C	50	100	0.99	0.01997
5:1686052:C:A	50	100	0.96	0.07952
5:1686074:C:T	50	98	0.99	0.1968
5:1686118:C:T	50	98	0.97	0.4031
5:1686181:A:G	50	98	0.99	0.2215
5:1686237:C:T	50	98	0.99	0.2215
5:1686496:C:T	50	100	0.98	0.3435
5:1686600:C:A	50	100	0.98	0.01017
5:1686845:C:T	50	98	0.96	0.3339
5:1686888:T:C	50	100	0.98	0.3755
5:1687029:G:A	50	98	0.96	0.3588
5:1687123:G:A	50	100	0.87	0.04829
5:1687311:G:A	50	100	0.93	0.03595
5:1687314:A:G	50	100	0.94	0.03595
5:1687353:A:G	50	98	0.99	0.439
5:1687383:A:G	50	98	0.97	0.4363
5:1687398:G:A	49	100	0.97	0.02796
5:1687468:C:T	50	100	0.94	0.03577
5:1687570:C:T	50	98	0.99	0.4392
5:1687620:C:T	50	100	0.99	0.1732
5:1687621:G:A	50	100	1	0.02378
5:1687654:T:C	50	98	0.98	0.3005
5:1687674:C:T	50	100	0.94	0.01543
5:1687743:T:G	50	98	0.98	0.2883
5:1687756:C:A	50	98	0.98	0.3958
5:1687850:G:A	50	98	0.98	0.4366
5:1687933:T:C	50	98	0.95	0.08951
5:1687937:C:A	50	98	0.96	0.4379
5:1687944:T:A	50	96	0.98	0.4573
5:1687946:T:A	50	96	0.96	0.3602
5:1687954:G:T	50	96	0.97	0.1808
5:1687964:T:C	50	98	0.98	0.339
5:1688093:T:G	50	98	0.98	0.437
5:1688095:A:C	50	98	0.98	0.437
5:1688112:C:T	49	98	0.98	0.3177
5:1688114:C:G	49	98	0.98	0.4372
5:1688184:T:C	50	98	0.98	0.4368
5:1688234:G:T	50	100	0.86	0.08206
5:1688253:G:A	50	100	0.7	0.02505
5:1688301:G:A	50	96	0.94	0.1117
5:1688356:C:T	50	98	0.89	0.07843
5:1688658:G:A	50	100	0.94	0.01471
5:1688785:G:A	50	100	0.98	0.1135
5:1688914:A:C	50	100	0.98	0.3299
5:1689175:G:C	50	100	0.98	0.1175
5:1689179:C:A	50	100	0.98	0.1175
5:1689292:C:A	50	100	0.98	0.1173
5:1689321:A:G	50	100	0.98	0.1173
5:1689378:T:C	50	100	0.96	0.03776
5:1689406:T:G	50	100	0.98	0.2119
5:1689478:G:C	50	100	1	0.01344
5:1689516:T:C	50	100	0.99	0.4221
5:1689933:T:C	50	100	0.98	0.1166
5:1689983:G:A	50	98	0.99	0.1741
5:1690294:G:A	50	100	0.98	0.01452
5:1690375:A:C	50	100	1	0.02052
5:1690567:G:C	50	100	0.97	0.1173
5:1690641:C:T	50	100	0.99	0.4225
5:1690872:G:C	50	100	0.99	0.1173
5:1690917:C:T	50	100	0.98	0.0581
5:1691087:C:G	50	100	0.98	0.05864
5:1691153:G:A	50	100	0.99	0.1171
5:1691191:T:G	50	100	0.99	0.1171
5:1691327:C:T	50	100	0.97	0.1169
5:1691384:C:T	50	100	0.99	0.1169
5:1691390:A:G	50	100	0.99	0.1169
5:1691412:A:G	50	100	0.99	0.1169
5:1691440:G:A	50	100	0.99	0.1169
5:1691445:G:A	50	100	0.99	0.1169
5:1691632:G:A	50	100	0.97	0.01834
5:1691790:T:G	50	100	1	0.01979
5:1691821:G:A	50	98	0.92	0.1176
5:1691990:G:A	50	100	0.98	0.01616
5:1692029:C:T	50	100	0.96	0.1351
5:1692050:T:G	50	100	0.97	0.1169
5:1692215:T:C	50	100	0.98	0.171
5:1692299:C:A	50	100	0.97	0.1166
5:1692506:G:C	50	100	0.99	0.423
5:1692624:T:C	50	98	0.98	0.2852
5:1692837:A:G	50	100	0.97	0.1166
5:1692866:C:T	50	100	0.97	0.1166
5:1693004:C:T	50	100	1	0.02033
5:1693087:G:A	50	100	0.97	0.116
5:1693164:A:G	50	100	0.96	0.116
5:1693451:T:C	50	100	1	0.01452
5:1693460:G:T	50	100	0.95	0.1158
5:1693659:C:T	50	100	0.97	0.4221
5:1693700:T:G	50	100	0.88	0.04956
5:1693952:C:A	50	100	0.94	0.01398
5:1694447:G:A	50	98	0.97	0.2447
5:1694495:A:C	50	100	0.96	0.2333
5:1694530:T:A	50	100	0.96	0.2213
5:1694654:A:G	50	94	0.96	0.4045
5:1694699:A:G	50	100	0.82	0.0345
5:1694738:C:T	50	100	0.73	0.01816
5:1694742:T:A	50	92	0.88	0.3057
5:1694743:C:T	50	92	0.87	0.3057
5:1694767:T:C	50	100	0.91	0.02923
5:1694787:C:T	50	100	0.96	0.457
5:1695348:A:G	50	100	0.94	0.2765
5:1695355:G:C	50	98	0.89	0.03649
5:1695368:C:G	50	98	0.94	0.4882
5:1695409:T:C	50	98	0.9	0.1467
5:1695417:C:T	50	94	0.94	0.2249
5:1695418:A:G	50	94	0.91	0.4301
5:1695492:A:G	50	98	0.85	0.08406
5:1695500:T:C	50	100	0.81	0.01398
5:1695507:G:A	48	91.7	0.92	0.4976
5:1695517:T:C	50	100	0.74	0.0394
5:1695518:G:A	50	100	0.69	0.0167
5:1695523:A:G	50	100	0.76	0.01725
5:1695532:G:A	50	98	0.82	0.0512
5:1695537:C:A	50	98	0.78	0.03159
5:1695538:A:G	50	92	0.94	0.4699
5:1695551:C:T	50	100	0.83	0.05229
5:1695552:G:A	50	98	0.82	0.02124
5:1695559:G:A	50	98	0.88	0.1042
5:1695567:C:T	50	94	0.81	0.1955
5:1695718:A:G	50	100	0.96	0.01325
5:1695734:G:A	50	100	0.96	0.01325
5:1695757:C:T	50	96	0.96	0.1979
5:1696144:A:G	50	100	0.78	0.01416
5:1696334:C:T	50	100	0.94	0.01452
5:1696448:G:A	50	100	0.98	0.3597
5:1696591:T:C	50	100	0.85	0.05937
5:1696592:G:C	50	100	1	0.01253
5:1696603:T:C	50	100	0.96	0.04303
5:1696817:C:T	50	100	0.99	0.2211
5:1696839:T:C	50	100	0.99	0.3355
5:1697124:G:A	50	100	0.99	0.3288
5:1697137:A:G	50	100	0.99	0.07262
5:1697274:C:T	50	100	1	0.01253
5:1697538:C:T	50	100	1	0.2217
5:1697716:T:C	50	100	0.96	0.0374
5:1697759:C:T	50	100	0.99	0.2939
5:1698008:G:A	50	100	0.98	0.1816
5:1698231:A:C	50	100	0.97	0.05628
5:1698251:G:A	50	100	0.97	0.01816
5:1698445:G:A	50	100	0.99	0.2217
5:1698656:C:A	50	100	1	0.0118
5:1698657:G:A	50	100	1	0.01198
5:1698866:G:A	50	100	0.96	0.02378
5:1699036:G:A	50	100	0.99	0.1688
5:1699170:G:A	50	100	0.96	0.04702
5:1699175:G:A	50	100	0.96	0.02378
5:1699433:A:G	50	100	0.94	0.01289
5:1699501:A:G	50	100	0.98	0.02142
5:1699958:T:C	50	100	0.99	0.3744
5:1700097:C:T	50	100	0.98	0.4306
5:1700110:T:C	50	100	0.82	0.04375
5:1700176:C:G	50	100	0.98	0.01162
5:1700220:A:T	50	96	0.68	0.02524
5:1700223:A:T	50	96	0.89	0.191
5:1700336:T:C	50	98	0.99	0.4308
5:1700797:G:C	50	100	1	0.05592
5:1700880:C:T	49	100	0.88	0.03885
5:1700890:A:C	50	100	1	0.01235
5:1700953:G:A	50	100	1	0.2219
5:1700987:A:T	50	100	0.99	0.4317
5:1701173:A:G	50	100	0.99	0.3415
5:1701274:G:C	50	100	0.99	0.4762
5:1701403:G:A	50	100	1	0.2226
5:1701955:G:A	50	98	0.97	0.02578
5:1702244:T:G	50	100	0.97	0.4927
5:1702618:A:G	50	100	0.86	0.02723
5:1703286:G:T	50	100	0.94	0.02233
5:1703387:T:G	50	98	0.99	0.0659
5:1703682:C:T	50	100	1	0.02996
5:1703758:C:A	50	100	0.99	0.2211
5:1703805:T:G	50	100	1	0.02251
5:1703817:C:T	50	100	0.99	0.2271
5:1703829:C:T	50	100	0.99	0.221
5:1703848:T:C	50	98	1	0.3771
5:1703926:C:T	50	98	0.87	0.01289
5:1703929:C:T	50	96	0.97	0.02977
5:1704459:C:G	50	100	0.96	0.03086
5:1704588:G:C	50	100	0.99	0.3791
5:1704601:C:T	50	100	1	0.0207
5:1704613:G:C	50	100	0.98	0.222
5:1704817:G:T	50	100	0.98	0.2215
5:1704847:G:A	50	100	1	0.4127
5:1704975:C:A	50	100	0.99	0.02251
5:1704987:A:G	50	100	0.98	0.2446
5:1705155:C:T	50	100	1	0.4383
5:1705247:G:A	50	100	0.99	0.4385
5:1705279:T:C	50	100	1	0.4139
5:1705398:A:C	50	100	1	0.3656
5:1705695:C:A	50	100	0.99	0.02251
5:1706269:C:T	50	100	1	0.01852
5:1706279:G:A	50	100	0.9	0.06481
5:1706418:C:T	50	100	0.94	0.02959
5:1706547:T:C	50	100	0.99	0.4341
5:1706898:G:A	50	100	0.99	0.04466
5:1707139:C:T	50	100	0.96	0.01198
5:1707495:G:A	50	100	0.97	0.01198
5:1707500:C:T	50	100	0.98	0.2199
5:1708103:C:T	50	100	0.99	0.3555
5:1708415:C:G	50	100	0.99	0.3333
5:1708661:G:T	50	100	0.82	0.03123
5:1708754:G:T	50	100	0.96	0.05556
5:1708757:C:T	50	100	0.98	0.3713
5:1708787:G:A	50	100	0.99	0.02033
5:1708868:G:A	50	100	0.99	0.3146
5:1708930:C:G	50	100	0.96	0.0354
5:1708931:C:A	50	100	0.96	0.0354
5:1708989:G:A	50	100	0.99	0.06245
5:1708990:C:T	50	100	0.99	0.06245
5:1709402:G:A	50	100	0.99	0.02378
5:1709553:G:T	50	100	1	0.339
5:1709586:T:C	50	100	0.99	0.02505
5:1709607:C:A	50	100	0.98	0.06227
5:1709795:C:A	50	100	1	0.3382
5:1709818:A:G	50	100	1	0.2749
5:1709845:C:G	50	100	0.99	0.02415
5:1709958:T:C	50	98	0.97	0.02269
5:1709964:T:G	50	100	0.99	0.02342
5:1709968:T:C	50	100	0.99	0.04248
5:1710101:G:T	50	98	0.98	0.3769
5:1710148:C:G	50	100	0.98	0.05773
5:1710152:C:A	50	100	0.92	0.06155
5:1710163:C:G	50	98	0.97	0.2536
5:1710172:G:A	50	100	0.98	0.36
5:1710185:C:T	50	98	0.97	0.2344
5:1710241:G:C	49	100	0.92	0.01235
5:1710353:C:G	47	78.7	0.95	0.276
5:1710598:A:T	44	90.9	0.9	0.1785
5:1710615:G:C	49	98	0.7	0.01743
5:1710648:T:G	49	91.8	0.96	0.258
5:1710779:C:T	47	93.6	0.96	0.06699
5:1710791:T:C	45	75.6	0.95	0.4541
5:1710853:A:G	44	95.5	0.92	0.04267
5:1710868:A:C	45	95.6	0.92	0.04303
5:1711374:C:T	50	100	0.99	0.4239
5:1711610:C:T	48	83.3	0.99	0.4239
5:1711624:G:T	50	90	0.98	0.3081
5:1711774:A:G	50	96	1	0.04775
5:1711872:C:T	50	92	0.99	0.3711
5:1711943:C:T	50	98	0.99	0.01434
5:1712283:T:C	35	80	0.98	0.4243
5:1712568:C:G	49	98	1	0.01906
5:1712608:T:A	48	100	1	0.04775
5:1712756:A:G	50	100	0.98	0.1894
5:1712781:A:G	50	100	1	0.04775
5:1713014:A:G	50	100	0.99	0.372
5:1713017:C:T	50	100	1	0.04739
5:1713019:A:G	50	100	0.99	0.3682
5:1713049:G:A	50	100	0.96	0.03431
5:1713350:C:T	49	100	0.96	0.1696
5:1713364:A:G	48	100	1	0.04121
5:1713366:A:C	47	85.1	0.99	0.4245
5:1713897:C:T	50	100	0.99	0.02433
5:1714355:G:A	49	100	0.96	0.04739
5:1714371:C:T	50	94	0.79	0.06137
5:1714518:C:A	50	100	1	0.01107
5:1715338:G:T	25	84	0.94	0.1897
5:1715680:G:T	50	100	1	0.04739
5:1715730:C:T	50	100	1	0.0472
5:1715747:T:C	50	94	0.99	0.3088
5:1716044:C:T	49	98	0.98	0.1674
5:1716273:G:A	50	100	0.99	0.3709
5:1716980:T:G	50	100	0.99	0.02269
5:1717338:C:T	50	100	0.93	0.01071
5:1717415:G:A	50	100	0.97	0.02378
5:1717436:C:G	50	100	0.99	0.01906
5:1717978:T:A	50	100	1	0.305
5:1718241:G:A	50	98	0.93	0.04793
5:1718422:G:A	50	100	1	0.04702
5:1718729:G:A	50	100	1	0.3083
5:1718878:C:T	50	100	0.99	0.4087
5:1718974:T:G	50	100	1	0.408
5:1719098:C:T	50	100	0.99	0.2335
5:1719225:G:A	50	100	1	0.3607
5:1719275:C:G	50	100	0.79	0.03976
5:1719598:A:G	50	100	0.98	0.02977
5:1719816:T:C	50	100	1	0.03377
5:1719957:A:G	50	100	0.98	0.02977
5:1720072:G:A	50	100	1	0.02596
5:1720116:G:A	50	100	0.98	0.04539
5:1720129:T:C	50	100	1	0.01743
5:1720161:G:A	50	100	0.99	0.4031
5:1720629:G:A	50	100	0.97	0.01434
5:1720630:C:T	50	100	0.97	0.01616
5:1720652:G:A	50	100	0.96	0.065
5:1720666:C:T	50	100	0.98	0.4644
5:1720823:A:G	50	96	0.95	0.3922
5:1720888:G:A	50	98	0.96	0.4804
5:1720902:G:T	50	100	0.99	0.01089
5:1721252:T:C	50	100	0.92	0.02324
5:1721370:T:C	50	98	0.96	0.4475
5:1721412:A:G	50	100	0.95	0.04085
5:1721508:T:A	50	98	0.82	0.04484
5:1721565:G:A	50	100	0.93	0.02106
5:1721608:G:A	50	100	0.94	0.0541
5:1722333:A:C	50	100	0.97	0.04975
5:1722751:T:A	50	98	0.98	0.3965
5:1722863:G:A	50	98	0.98	0.4145
5:1722948:G:A	50	98	0.98	0.4118
5:1723194:C:T	50	100	0.99	0.4272
5:1723245:T:G	50	100	0.95	0.0768
5:1723330:T:C	50	100	0.98	0.4426
5:1723580:C:T	50	96	0.97	0.3397
5:1723684:G:A	50	98	0.97	0.3399
5:1723738:C:G	50	96	0.77	0.07044
5:1724320:C:T	46	100	0.77	0.04666
5:1724404:C:T	39	94.9	0.94	0.2718
5:1724466:T:A	38	94.7	0.93	0.2629
5:1724518:G:A	46	97.8	0.96	0.2691
5:1724787:G:C	50	100	0.98	0.01797
5:1724943:C:T	50	100	0.95	0.2854
5:1724976:G:A	50	96	0.96	0.13
5:1725091:C:T	50	98	0.96	0.1344
5:1725097:C:T	50	98	0.96	0.05011
5:1725149:A:C	49	98	0.96	0.4129
5:1725228:C:T	50	100	0.99	0.05174
5:1725254:C:G	50	100	0.97	0.02215
5:1726002:T:C	50	100	0.74	0.01126
5:1726186:G:C	50	100	0.94	0.3925
5:1726400:G:C	50	100	0.95	0.08188
5:1726595:G:C	50	100	0.99	0.01598
5:1726694:C:T	50	100	0.93	0.01017
5:1726847:C:T	50	100	0.91	0.01344
5:1727134:G:T	50	100	0.99	0.02397
5:1727157:G:C	50	100	0.99	0.03504
5:1727385:A:G	50	98	0.89	0.0719
5:1727766:C:T	50	100	0.99	0.03504
5:1727816:G:A	50	100	0.92	0.146
5:1727978:G:T	50	100	0.96	0.03214
5:1728009:G:A	50	100	0.98	0.03504
5:1728080:A:G	50	100	0.98	0.02614
5:1728085:G:A	50	100	0.98	0.03504
5:1728139:C:T	50	100	0.96	0.03214
5:1728251:A:G	50	100	0.96	0.03286
5:1728390:C:T	50	100	0.93	0.02342
5:1728404:G:A	50	100	0.85	0.02124
5:1728580:T:G	50	100	0.95	0.03232
5:1728723:G:C	50	100	0.96	0.2545
5:1728955:T:C	50	98	0.98	0.04611
5:1729313:C:G	50	98	0.94	0.05483
5:1729555:C:A	50	98	0.87	0.05447
5:1729673:G:C	50	100	0.96	0.01634
5:1729816:C:T	50	100	0.94	0.02887
5:1730522:T:C	50	98	0.95	0.2202
5:1730560:C:T	50	100	0.97	0.02269
5:1730857:C:G	50	96	0.93	0.4141
5:1730915:C:T	50	100	0.83	0.01816
5:1730937:G:A	50	96	0.93	0.4145
5:1730939:G:A	50	96	0.94	0.278
5:1731065:C:T	50	100	0.96	0.1868
5:1731443:A:G	50	100	0.88	0.02869
5:1731486:C:A	50	100	0.74	0.01235
5:1731537:C:T	50	86	0.84	0.213
5:1731645:G:A	50	100	0.94	0.1538
5:1731922:G:C	50	100	0.93	0.1768
5:1732246:G:C	50	100	0.94	0.02451
5:1732345:T:C	50	96	0.89	0.4535
5:1732803:G:C	50	98	0.7	0.02324
5:1732853:G:T	50	98	0.78	0.0394
5:1732937:C:T	50	98	0.88	0.01707
5:1733052:G:A	50	96	0.84	0.3032
5:1733084:G:T	50	98	0.78	0.02142
5:1733135:A:G	50	98	0.87	0.07153
5:1733915:G:A	50	98	0.97	0.1282
5:1733989:C:T	50	100	0.97	0.01307
5:1734238:G:A	50	98	0.94	0.3108
5:1734368:G:A	50	100	0.98	0.1609
5:1734573:C:A	50	100	0.99	0.4477
5:1734719:T:C	50	100	0.97	0.1097
5:1734850:G:T	50	100	0.99	0.1017
5:1735063:T:A	50	100	0.98	0.1538
5:1735504:T:C	50	100	0.99	0.4619
5:1735586:G:T	50	100	0.95	0.06227
5:1735712:C:A	50	100	0.61	0.01561
5:1735782:G:A	50	100	1	0.1193
5:1736596:T:C	50	100	0.95	0.06536
5:1736722:A:G	50	100	0.99	0.4383
5:1737031:C:T	50	100	0.99	0.03813
5:1737312:A:G	50	100	0.99	0.4297
5:1737530:T:C	50	100	0.99	0.112
5:1737572:C:G	50	100	0.99	0.4577
5:1738170:T:C	50	100	0.99	0.1701
5:1738401:T:C	50	100	0.99	0.1565
5:1738581:T:C	50	100	0.97	0.02524
5:1738972:T:G	50	100	0.98	0.116
5:1739151:T:C	50	100	0.99	0.3784
5:1739210:T:C	50	100	0.98	0.2042
5:1739701:T:C	50	100	0.99	0.4297
5:1739711:G:A	50	100	0.99	0.1107
5:1740160:G:A	50	100	0.98	0.3177
5:1740292:T:C	50	100	0.92	0.06046
5:1740539:G:A	50	100	1	0.01598
5:1741110:G:A	50	100	0.96	0.05864
5:1741384:T:G	50	96	0.97	0.4964
5:1741494:C:T	50	100	0.99	0.3188
5:1741614:C:A	50	100	0.99	0.3188
5:1741962:G:A	50	100	0.99	0.3188
5:1742082:G:T	50	100	0.99	0.1612
5:1742089:T:C	50	96	0.75	0.05882
5:1742109:G:A	50	100	1	0.1218
5:1742170:C:G	50	100	1	0.4301
5:1742509:G:A	50	100	1	0.4303
5:1742531:G:A	50	100	0.99	0.1699
5:1742581:A:T	50	100	1	0.4301
5:1742602:C:T	50	100	0.83	0.01507
5:1742775:T:C	50	100	0.98	0.1015
5:1742917:T:C	50	98	1	0.4301
5:1742985:G:A	50	100	1	0.1222
5:1743104:T:C	50	100	1	0.01797
5:1743293:A:G	50	100	1	0.4301
5:1743715:G:C	50	100	1	0.1198
5:1743913:G:T	50	100	1	0.4301
5:1744013:G:A	50	100	1	0.4301
5:1744099:C:T	50	100	1	0.4301
5:1744242:G:A	50	100	1	0.4301
5:1744331:C:T	50	100	1	0.1598
5:1744369:G:A	50	100	1	0.4299
5:1744512:T:G	50	100	1	0.4301
5:1744638:G:A	50	100	1	0.4303
5:1744716:G:A	50	100	0.98	0.1015
5:1745154:C:G	50	100	1	0.4301
5:1745316:G:A	50	100	1	0.01797
5:1745389:A:G	50	100	0.95	0.06046
5:1745687:A:C	50	100	1	0.4301
5:1746113:G:A	50	100	1	0.2035
5:1746318:G:A	50	100	1	0.2062
5:1746571:C:T	50	100	0.7	0.01162
5:1746590:T:A	49	100	1	0.4299
5:1746700:C:T	50	100	1	0.4305
5:1746748:A:G	50	100	1	0.429
5:1746928:G:T	50	100	0.88	0.03758
5:1747011:T:G	50	100	0.93	0.05556
5:1747408:C:T	50	100	0.98	0.2576
5:1747509:C:T	50	100	1	0.08878
5:1747614:G:A	50	96	0.76	0.05719
5:1747657:T:G	50	98	1	0.07861
5:1747900:C:A	50	100	1	0.08987
5:1748621:G:C	50	100	1	0.07988
5:1748635:G:A	50	100	0.9	0.02088
5:1748794:T:G	50	100	0.99	0.3499
5:1748922:T:C	50	100	1	0.02524
5:1748948:C:T	50	100	0.86	0.04285
5:1748975:G:T	50	100	1	0.1587
5:1748978:G:C	50	100	0.99	0.03813
5:1749100:C:A	50	100	1	0.4372
5:1749228:G:A	50	98	0.96	0.05537
5:1750167:G:A	50	100	1	0.4319
5:1750304:G:A	50	100	0.94	0.0167
5:1750443:C:G	50	100	1	0.04575
5:1750595:C:T	50	98	1	0.1763
5:1750608:A:G	50	98	0.98	0.06064
5:1751234:C:G	50	100	0.67	0.02088
5:1751304:C:T	50	98	1	0.1765
5:1751373:C:T	50	100	1	0.0394
5:1751450:A:G	50	100	1	0.4419
5:1751680:C:T	50	100	0.91	0.02197
5:1751762:C:A	50	100	0.86	0.04303
5:1751865:C:A	50	98	1	0.1576
5:1751871:A:T	50	98	0.99	0.3361
5:1752339:C:T	29	93.1	0.77	0.01198
5:1752343:G:A	40	87.5	0.67	0.01888
5:1752576:G:A	50	100	0.83	0.03377
5:1752845:C:T	50	100	1	0.01126
5:1752850:C:A	50	100	0.76	0.01834
5:1753130:A:G	50	98	0.99	0.06064
5:1753191:T:C	50	100	1	0.409
5:1753719:C:T	50	98	1	0.4749
5:1753739:A:G	50	98	0.99	0.2662
5:1754222:C:A	50	100	1	0.4484
5:1754258:A:G	50	100	1	0.4484
5:1754326:T:C	50	100	0.99	0.01961
5:1754354:G:T	50	92	0.99	0.06009
5:1754506:A:G	50	98	0.82	0.01707
5:1754709:A:G	50	100	0.99	0.01779
5:1754743:G:A	50	98	0.97	0.0768
5:1755057:C:T	50	100	0.97	0.06972
5:1755060:G:C	50	100	0.97	0.06972
5:1755071:C:T	50	98	0.97	0.07916
5:1755285:C:T	50	100	1	0.1634
5:1755411:C:A	50	100	0.98	0.06028
5:1755487:T:C	50	100	0.99	0.386
5:1755849:T:C	50	100	0.99	0.2398
5:1755869:G:C	50	100	0.98	0.0846
5:1755871:T:G	50	100	0.95	0.01598
5:1755916:A:G	50	100	0.99	0.3827
5:1756000:C:T	50	100	1	0.2053
5:1756035:C:T	50	100	0.94	0.01924
5:1756078:A:C	50	100	0.97	0.02142
5:1756185:C:T	50	100	0.89	0.0118
5:1756186:C:T	50	100	1	0.08315
5:1756294:G:A	50	100	0.94	0.01924
5:1756422:G:A	49	100	0.99	0.1265
5:1756564:C:T	50	100	0.99	0.2395
5:1756743:A:C	50	100	1	0.08442
5:1757097:C:T	50	100	0.98	0.2611
5:1757327:C:T	50	100	0.96	0.01924
5:1757511:C:T	50	100	0.97	0.01924
5:1757622:C:T	50	100	1	0.01797
5:1757637:C:T	50	100	1	0.2061
5:1758067:C:T	50	100	1	0.2061
5:1758140:C:T	50	98	0.9	0.02106
5:1758171:T:G	50	100	1	0.01961
5:1758241:G:A	50	100	0.98	0.01924
5:1758314:G:T	50	100	0.99	0.279
5:1758412:G:C	50	100	1	0.01126
5:1758547:T:C	50	100	0.99	0.2079
5:1758577:A:C	50	100	0.93	0.02977
5:1758646:C:A	50	100	0.94	0.05483
5:1758691:A:G	50	100	0.99	0.3709
5:1758845:G:T	50	100	1	0.08479
5:1758885:G:A	50	100	0.99	0.2934
5:1758992:G:C	49	98	0.98	0.3709
5:1759784:G:A	50	100	0.98	0.1247
5:1759827:A:T	50	100	0.8	0.02451
5:1759947:G:A	50	100	1	0.2104
5:1760181:T:A	50	100	0.99	0.274
5:1760443:A:C	50	100	0.96	0.01743
5:1760506:C:A	50	100	1	0.221
5:1760569:G:C	50	100	0.99	0.3034
5:1760700:A:C	50	98	0.95	0.1024
5:1760763:C:T	50	100	0.98	0.2778
5:1760814:G:A	50	100	0.87	0.02397
5:1760888:G:A	50	100	1	0.02269
5:1760918:C:T	50	100	0.98	0.268
5:1760974:A:G	50	100	0.97	0.3074
5:1761099:C:G	50	100	0.98	0.2765
5:1761144:C:T	50	100	0.98	0.0797
5:1761530:T:C	50	100	0.95	0.07298
5:1761572:T:C	50	100	0.95	0.07317
5:1761687:T:G	50	98	0.97	0.2353
5:1762071:G:A	50	100	0.96	0.3856
5:1762088:A:G	50	100	0.92	0.05483
5:1762479:A:C	50	98	0.94	0.4622
5:1762563:C:T	50	100	0.96	0.1147
5:1763076:G:A	50	100	0.7	0.02814
5:1763324:C:T	50	100	0.89	0.03086
5:1763546:A:G	50	90	0.84	0.2952
5:1763566:A:G	50	94	0.83	0.3059
5:1763579:T:C	50	90	0.79	0.4343
5:1764013:T:C	50	88	0.71	0.4031
5:1764039:C:T	50	98	0.76	0.1585
5:1764067:A:G	50	100	0.69	0.02106
5:1764166:C:T	50	100	0.87	0.01362
5:1764183:G:A	50	98	0.92	0.01235
5:1764358:C:T	50	100	0.9	0.05065
5:1764394:G:A	50	96	0.79	0.01035
5:1764417:C:T	50	100	0.93	0.05864
5:1764635:G:A	50	96	0.9	0.3126
5:1765163:A:G	50	94	0.9	0.3293
5:1765216:C:T	50	100	0.89	0.08569
5:1765262:C:G	50	96	0.83	0.2491
5:1765307:C:G	50	100	0.9	0.01688
5:1765333:G:A	50	100	0.8	0.02505
5:1765454:A:C	49	93.9	0.91	0.4566
5:1765475:C:T	50	100	0.75	0.01017
5:1765559:C:A	50	100	0.8	0.02487
5:1765696:A:G	50	100	0.89	0.03831
5:1765995:T:C	50	100	0.97	0.0423
5:1766070:C:G	50	92	0.91	0.4316
5:1766614:C:T	50	94	0.86	0.2792
5:1766621:G:T	50	100	0.91	0.07226
5:1766690:A:G	50	100	0.82	0.02415
5:1767135:A:G	50	100	0.92	0.05882
5:1767248:T:C	50	100	0.98	0.03958
5:1767585:T:C	50	96	0.85	0.06917
5:1767659:A:G	50	96	0.87	0.3611
5:1767729:C:G	50	98	0.88	0.06645
5:1767740:G:A	50	100	0.97	0.02052
5:1768072:T:C	50	94	0.91	0.3931
5:1768537:A:G	50	100	0.95	0.02505
5:1768590:G:A	50	100	0.98	0.03377
5:1768868:G:A	49	100	0.92	0.0256
5:1768878:T:A	47	100	0.81	0.04139
5:1768901:C:G	47	93.6	0.68	0.03232
5:1768904:T:A	41	78	0.75	0.4138
5:1768910:T:G	41	78	0.72	0.4183
5:1768911:C:T	47	95.7	0.67	0.01398
5:1768923:T:G	43	93	0.68	0.1296
5:1768928:A:G	40	87.5	0.66	0.1855
5:1769280:C:A	48	100	0.99	0.02578
5:1769360:T:C	50	96	0.9	0.4067
5:1769634:C:T	50	96	0.87	0.3637
5:1769802:G:A	50	98	0.85	0.3302
5:1769842:C:G	50	94	0.79	0.425
5:1769851:G:A	50	100	0.99	0.02179
5:1769899:T:C	50	100	0.87	0.2119
5:1769960:C:T	50	94	0.88	0.4076
5:1770110:T:G	50	98	0.85	0.1382
5:1770712:A:G	50	100	0.79	0.03195
5:1770917:T:C	50	98	0.85	0.4955
5:1770981:C:T	50	100	0.91	0.01707
5:1771549:A:G	50	98	0.91	0.09659
5:1771780:C:T	50	98	0.91	0.01271
5:1771918:T:C	50	100	0.92	0.1973
5:1772401:G:A	50	100	0.87	0.03504
5:1772500:G:A	50	96	0.97	0.3326
5:1772851:C:G	50	98	0.96	0.1365
5:1772874:C:T	50	98	0.98	0.06445
5:1773094:G:A	50	100	0.96	0.1053
5:1773212:A:G	50	100	0.98	0.3793
5:1773248:C:T	50	98	0.95	0.02269
5:1773340:A:G	50	98	0.97	0.1365
5:1773359:G:A	50	100	0.97	0.1055
5:1774076:G:A	50	100	0.98	0.1055
5:1774118:T:C	50	98	0.98	0.06481
5:1774225:G:T	50	100	0.98	0.2736
5:1774686:T:C	50	100	0.92	0.02251
5:1774950:G:A	50	100	0.98	0.1055
5:1775055:T:C	50	100	0.98	0.1055
5:1775083:C:T	50	100	0.98	0.2734
5:1775367:G:A	50	100	0.98	0.1055
5:1775485:T:G	50	100	0.98	0.38
5:1775730:T:A	50	98	0.98	0.3016
5:1776252:G:T	49	100	0.98	0.3796
5:1776315:G:A	50	98	0.99	0.065
5:1776458:C:T	50	100	0.98	0.3794
5:1776545:C:T	50	100	0.99	0.2669
5:1776570:C:T	50	100	0.98	0.1182
5:1776725:G:A	50	100	0.98	0.2249
5:1777118:G:A	50	100	1	0.02505
5:1777187:G:A	50	100	0.98	0.1057
5:1777297:A:G	50	100	0.98	0.1057
5:1777362:C:T	50	98	0.98	0.3566
5:1777495:G:T	50	100	0.99	0.04829
5:1777633:A:C	50	98	0.98	0.06536
5:1777725:T:C	50	100	0.98	0.1376
5:1778227:C:A	50	98	0.99	0.3555
5:1778265:T:C	50	98	0.99	0.4798
5:1778349:C:T	50	100	0.98	0.1973
5:1778358:T:C	50	100	0.98	0.1955
5:1778444:C:T	50	100	1	0.4243
5:1778478:C:T	50	100	1	0.4241
5:1778905:T:C	50	100	1	0.4263
5:1779199:G:A	50	100	1	0.4352
5:1779244:C:T	50	100	0.75	0.01144
5:1779266:A:G	50	98	0.99	0.4432
5:1779342:G:A	50	100	0.97	0.01071
5:1779499:C:T	50	98	0.85	0.02033
5:1779612:G:T	50	100	1	0.07208
5:1779665:A:G	50	100	0.99	0.08606
5:1779728:C:T	50	100	0.99	0.138
5:1779759:G:A	50	100	0.99	0.1761
5:1779927:C:G	50	100	0.77	0.01107
5:1779959:G:A	50	100	0.99	0.1881
5:1780104:C:G	50	100	1	0.4267
5:1780821:C:T	50	100	0.96	0.1026
5:1781136:G:A	50	100	0.98	0.1051
5:1781147:G:A	50	100	0.78	0.02088
5:1781210:G:A	50	100	1	0.02505
5:1781406:T:C	50	92	0.93	0.2431
5:1781418:C:G	50	96	0.96	0.437
5:1781818:C:T	49	100	1	0.4366
5:1781931:G:A	50	100	0.99	0.4236
5:1782071:C:T	50	100	1	0.04757
5:1782447:G:A	50	100	0.99	0.4208
5:1782679:A:G	50	100	1	0.4383
5:1782723:C:T	50	100	0.98	0.4853
5:1783122:T:C	50	100	0.99	0.2827
5:1783540:T:C	50	98	0.98	0.2689
5:1783570:G:A	50	100	0.98	0.10780000000000001
5:1783741:C:T	50	98	0.64	0.01017
5:1784189:G:A	50	100	1	0.01489
5:1784219:C:T	50	98	0.98	0.4504
5:1784298:C:T	50	100	0.99	0.1082
5:1784844:G:A	50	98	0.99	0.2749
5:1785279:G:A	50	96	0.99	0.4501
5:1786826:C:T	50	98	0.99	0.2551
5:1787212:C:T	49	100	0.97	0.1792
5:1787467:G:A	50	100	0.93	0.0285
5:1787531:G:C	50	100	0.86	0.03686
5:1787533:C:T	50	100	0.86	0.03667
5:1788397:G:C	50	98	0.98	0.4212
5:1788582:C:A	50	100	0.95	0.02832
5:1788903:A:G	50	100	0.92	0.01053
5:1789727:A:G	50	100	0.94	0.1082
5:1790683:T:A	50	100	0.95	0.08424
5:1791066:C:T	50	94	0.97	0.4248
5:1791360:G:A	50	100	0.94	0.02869
5:1791468:T:A	50	98	0.66	0.03649
5:1792032:A:G	50	100	0.78	0.01707
5:1792360:A:G	50	98	0.93	0.1265
5:1792573:G:T	50	100	0.97	0.01507
5:1793883:C:T	50	100	0.93	0.1057
5:1793947:T:C	50	98	0.96	0.4143
5:1794034:T:C	50	100	0.95	0.1928
5:1794807:T:C	50	96	0.92	0.3952
5:1795263:A:G	50	100	0.95	0.1373
5:1795281:G:A	50	100	0.99	0.01489
5:1795558:T:C	50	98	0.96	0.09078
5:1795625:G:A	50	98	0.99	0.4564
5:1795648:G:A	50	96	0.99	0.2362
5:1795811:C:A	49	95.9	0.88	0.01126
5:1795852:G:A	50	96	0.99	0.2335
5:1795865:G:A	50	100	0.96	0.05447
5:1795875:A:G	50	96	0.99	0.2509
5:1796156:G:A	50	100	1	0.02052
5:1796198:T:G	50	96	1	0.2404
5:1796406:C:T	50	96	1	0.2404
5:1796450:C:T	50	96	1	0.2404
5:1796699:T:C	50	98	1	0.4544
5:1797085:A:G	50	100	1	0.01235
5:1797236:T:C	50	96	1	0.2495
5:1797281:C:T	50	100	1	0.01997
5:1797318:T:C	50	96	1	0.2495
5:1797434:C:T	50	98	1	0.2155
5:1797621:A:G	50	100	0.99	0.1402
5:1797908:G:T	50	96	1	0.2406
5:1798024:G:A	50	96	1	0.2406
5:1798089:C:T	50	96	1	0.2329
5:1798129:C:T	50	100	1	0.09096
5:1798148:C:A	50	100	1	0.01325
5:1798198:A:G	50	96	1	0.2496
5:1798296:G:A	50	96	1	0.2498
5:1798299:G:A	50	96	1	0.2498
5:1799058:A:T	50	98	1	0.2498
5:1799101:G:C	50	98	1	0.2745
5:1799207:T:C	50	100	0.98	0.1405
5:1799242:G:A	50	100	1	0.09132
5:1799623:C:T	50	98	1	0.4541
5:1799629:A:C	50	98	0.99	0.2667
5:1799644:A:C	50	100	1	0.09241
5:1799688:C:G	50	100	0.99	0.0354
5:1799751:A:G	50	98	1	0.2789
5:1799931:A:G	50	100	1	0.2774
5:1799932:G:A	50	100	1	0.2772
5:1800001:C:G	50	100	1	0.01144
5:1800013:T:G	50	98	1	0.2687
5:1800024:C:G	50	100	1	0.1019
5:1800065:C:T	50	100	1	0.01144
5:1800322:C:A	50	100	1	0.2781
5:1800698:G:T	50	100	1	0.1412
5:1800744:A:G	50	100	1	0.2781
5:1800856:G:A	50	100	1	0.2781
5:1801063:G:T	50	100	1	0.07117
5:1801312:G:C	49	98	0.99	0.2749
5:1801318:A:G	49	98	1	0.2747
5:1801406:C:T	50	98	0.74	0.01162
5:1801575:A:C	50	100	1	0.1432
5:1801822:A:G	50	100	1	0.2778
5:1801858:G:T	50	100	0.64	0.01416
5:1802115:C:T	50	100	1	0.2778
5:1803050:C:G	50	98	1	0.2407
5:1803212:C:T	50	100	1	0.2778
5:1803450:G:A	50	100	1	0.2778
5:1803634:T:C	50	100	1	0.1409
5:1803787:C:T	50	98	0.97	0.2515
5:1803942:T:C	50	100	1	0.2778
5:1804066:C:T	50	98	1	0.4464
5:1804416:G:A	50	98	1	0.4541
5:1804817:C:G	50	100	1	0.2669
5:1804893:A:G	50	100	1	0.02106
5:1804904:T:A	50	100	1	0.02106
5:1805440:T:C	50	100	1	0.06518
5:1805827:G:A	50	100	1	0.02106
5:1806513:C:T	50	100	1	0.4542
5:1806539:G:A	50	100	1	0.2534
5:1806979:C:T	50	100	0.99	0.2769
5:1807063:T:C	50	100	0.85	0.01144
5:1807131:C:T	49	93.9	0.74	0.02814
5:1807293:T:G	50	100	1	0.2778
5:1807361:G:A	50	100	1	0.4542
5:1807568:G:A	50	100	1	0.2507
5:1807798:A:G	50	100	1	0.1378
5:1808512:C:T	50	100	1	0.2778
5:1808627:C:G	50	100	1	0.02124
5:1808747:A:G	50	100	1	0.1378
5:1808862:A:G	50	98	0.99	0.282
5:1808937:G:A	50	98	0.93	0.08243
5:1808990:T:C	50	100	1	0.02033
5:1809114:C:T	50	100	1	0.2778
5:1809206:A:T	50	100	1	0.2778
5:1809428:G:A	50	100	1	0.2665
5:1809560:T:C	50	100	1	0.2778
5:1809599:G:A	50	98	1	0.2785
5:1809903:G:T	50	100	1	0.02142
5:1809904:C:G	50	100	1	0.0216
5:1811204:T:G	50	100	1	0.2674
5:1811365:A:C	50	100	0.99	0.02705
5:1811425:C:T	50	98	0.96	0.09659
5:1812218:G:A	50	100	1	0.4548
5:1812299:G:A	50	100	1	0.2398
5:1812792:T:C	50	100	1	0.2642
5:1812851:G:A	50	100	0.99	0.4662
5:1812881:T:C	50	100	0.98	0.1374
5:1813407:G:A	50	100	1	0.1153
5:1813454:C:T	50	100	1	0.2772
5:1813681:C:T	50	100	0.98	0.06536
5:1813888:A:G	50	96	0.78	0.06155
5:1814032:G:A	50	100	1	0.2774
5:1814255:C:T	50	100	1	0.2745
5:1814669:T:C	50	100	1	0.2771
5:1815069:G:C	50	98	0.96	0.0659
5:1815301:A:C	50	100	1	0.2776
5:1815335:C:G	50	100	1	0.2776
5:1815492:C:T	50	100	0.93	0.08152
5:1815563:C:T	50	100	1	0.02106
5:1815707:C:T	50	100	1	0.1338
5:1815836:T:C	50	100	1	0.1153
5:1816317:G:C	50	100	1	0.2645
5:1816845:G:A	38	94.7	0.95	0.2513
5:1816872:T:A	45	97.8	0.77	0.0423
5:1816904:T:C	44	95.5	0.86	0.1155
5:1817066:T:C	50	100	1	0.4546
5:1817222:C:T	50	100	1	0.2763
5:1817424:C:T	50	100	0.94	0.02088
5:1817566:T:C	50	100	1	0.01307
5:1817911:A:G	50	100	1	0.2809
5:1817914:G:A	50	100	1	0.02088
5:1817976:C:T	50	100	1	0.02451
5:1818013:C:T	50	100	1	0.2776
5:1818131:A:G	50	100	1	0.02451
5:1818339:G:T	50	100	1	0.01144
5:1818372:A:C	50	100	1	0.02088
5:1818516:C:T	50	100	1	0.4822
5:1818768:G:A	50	100	1	0.4546
5:1818866:T:G	50	100	1	0.04775
5:1819723:G:A	50	100	1	0.09604
5:1820329:G:A	50	100	1	0.4828
5:1820427:G:A	50	100	1	0.455
5:1820443:G:A	50	100	1	0.1055
5:1820551:G:A	50	100	1	0.2464
5:1821030:G:T	50	100	1	0.4553
5:1821252:T:C	50	100	1	0.1672
5:1822169:T:C	50	100	1	0.3765
5:1822191:C:T	50	100	0.9	0.01434
5:1822212:C:T	50	100	1	0.4552
5:1822492:G:A	50	100	1	0.2462
5:1823045:A:G	50	100	1	0.376
5:1823465:G:A	50	100	1	0.2462
5:1823473:G:A	50	100	1	0.3765
5:1823519:C:T	50	100	0.99	0.1053
5:1823659:T:C	50	100	1	0.3765
5:1823900:G:A	50	100	0.96	0.02106
5:1824032:C:T	50	100	1	0.3765
5:1824091:C:T	50	98	1	0.2672
5:1824239:G:A	50	100	1	0.2407
5:1824460:G:C	50	100	1	0.1053
5:1824504:C:T	50	100	0.94	0.1037
5:1824587:C:T	50	100	0.92	0.06245
5:1824700:G:A	50	98	0.84	0.03903
5:1825420:A:G	50	100	1	0.3767
5:1825771:A:T	50	100	1	0.02451
5:1825774:C:T	50	100	0.77	0.01053
5:1825933:T:C	50	96	0.96	0.252
5:1825961:A:T	50	100	1	0.455
5:1826026:A:T	50	100	1	0.1058
5:1826145:G:T	50	100	0.99	0.02306
5:1826265:G:A	50	100	0.98	0.1024
5:1826338:G:A	50	100	0.99	0.142
5:1826381:A:C	50	100	0.98	0.04884
5:1826435:C:T	50	100	0.85	0.01997
5:1826458:G:A	50	100	0.86	0.01997
5:1826516:G:A	50	100	0.98	0.1029
5:1826658:C:T	50	100	0.99	0.2513
5:1826930:T:C	50	100	1	0.1117
5:1827003:C:T	50	100	0.98	0.02033
5:1827501:A:T	50	100	1	0.01979
5:1827929:T:C	50	100	0.98	0.06917
5:1827966:G:A	50	100	0.64	0.01035
5:1828847:C:T	50	100	0.99	0.09677
5:1828950:T:C	50	98	0.99	0.1483
5:1828951:G:A	50	100	0.99	0.09713
5:1829012:G:A	50	100	0.99	0.09713
5:1829043:C:T	49	100	0.99	0.09586
5:1829367:A:G	50	100	0.92	0.0345
5:1829787:C:T	50	98	1	0.4564
5:1829917:C:T	50	100	0.98	0.09132
5:1829967:G:A	50	100	0.68	0.02124
5:1830260:C:T	50	98	0.92	0.1267
5:1830289:A:G	50	100	0.95	0.01997
5:1830291:A:G	50	98	0.99	0.4562
5:1830363:G:A	50	100	0.98	0.09405
5:1830793:A:G	50	100	0.99	0.01071
5:1831036:C:T	50	100	0.99	0.09368
5:1831394:A:G	50	100	0.98	0.09568
5:1832009:C:T	50	100	0.89	0.01344
5:1832126:T:C	50	100	0.98	0.2397
5:1832180:C:T	50	100	0.75	0.01416
5:1832547:C:T	50	100	0.98	0.08951
5:1832601:A:G	50	98	0.79	0.02124
5:1832689:T:C	50	98	0.7	0.0216
5:1832894:T:C	50	100	0.87	0.03776
5:1833166:G:A	50	100	0.9	0.01344
5:1833513:C:T	50	100	0.99	0.09241
5:1833785:T:C	50	98	0.99	0.2329
5:1834163:C:T	50	98	0.99	0.2269
5:1834927:C:T	50	100	0.99	0.1028
5:1834969:A:G	50	98	0.98	0.2438
5:1835192:C:T	50	98	0.99	0.2318
5:1835270:T:C	50	98	0.99	0.2329
5:1836062:A:T	50	100	0.98	0.2315
5:1836292:G:C	50	100	0.98	0.2248
5:1836792:T:G	49	100	0.96	0.3362
5:1836794:C:A	50	96	0.89	0.1191
5:1837002:G:A	50	98	0.96	0.1064
5:1837088:C:T	50	100	0.97	0.102
5:1837195:G:A	50	96	0.86	0.05664
5:1837505:T:C	50	96	0.79	0.1325
5:1837530:C:T	50	96	0.88	0.2671
5:1837678:T:C	50	92	0.93	0.3745
5:1837692:T:C	50	98	0.94	0.4989
5:1837694:C:T	50	98	0.98	0.06554
5:1837808:G:C	50	100	0.96	0.01198
5:1837897:C:A	50	98	0.98	0.0728
5:1838005:G:A	50	98	0.98	0.06391
5:1838037:A:G	50	98	0.99	0.03123
5:1838087:T:C	50	96	0.92	0.1363
5:1838120:C:G	50	98	0.98	0.061
5:1838217:C:T	50	100	0.97	0.1218
5:1838269:T:G	50	100	0.97	0.1959
5:1838712:A:G	50	100	0.98	0.1905
5:1839098:G:T	50	100	0.94	0.2916
5:1839107:T:C	50	100	0.97	0.15310000000000001
5:1839260:T:G	50	100	0.98	0.02415
5:1839344:C:T	50	100	0.98	0.1478
5:1839384:A:G	50	98	0.94	0.2934
5:1839881:T:C	50	100	0.98	0.09695
5:1839888:A:G	50	100	0.83	0.04466
5:1839923:C:T	50	100	0.96	0.04049
5:1840180:C:T	50	100	1	0.01398
5:1840247:C:T	50	100	0.99	0.05701
5:1840248:G:T	50	100	0.96	0.03958
5:1840286:A:G	50	100	0.98	0.1552
5:1840375:G:A	50	100	0.94	0.2923
5:1840661:G:A	50	98	0.97	0.1325
5:1840743:T:C	50	100	0.98	0.1549
5:1840810:G:A	50	100	1	0.0138
5:1841434:C:T	50	100	1	0.01471
5:1841489:A:T	50	100	0.97	0.3174
5:1841499:C:T	50	100	0.97	0.3017
5:1841585:C:T	50	100	0.99	0.05701
5:1841596:T:G	50	100	0.98	0.1881
5:1841675:C:T	50	100	1	0.01398
5:1841728:G:T	50	98	0.74	0.04357
5:1841803:G:A	50	100	0.99	0.05755
5:1841804:G:A	50	100	1	0.01398
5:1842095:G:A	50	100	0.94	0.04121
5:1842096:C:T	50	100	0.99	0.05683
5:1842114:C:T	50	100	0.98	0.06155
5:1842145:G:T	50	100	0.97	0.3609
5:1842146:A:T	50	100	0.97	0.3609
5:1842172:T:C	50	100	0.97	0.4183
5:1842425:T:G	50	100	0.92	0.04103
5:1842458:T:C	50	100	0.98	0.3163
5:1842728:T:C	50	100	0.96	0.03704
5:1842792:A:G	46	93.5	0.91	0.3246
5:1843279:G:A	23	95.7	0.97	0.3332
5:1843287:G:A	24	91.7	0.97	0.3332
5:1843433:A:G	50	100	1	0.01398
5:1843585:G:T	50	98	0.67	0.01507
5:1843740:C:T	50	96	0.92	0.3094
5:1843833:C:G	50	100	0.96	0.01834
5:1843878:T:C	50	100	0.97	0.319
5:1843896:T:A	50	100	1	0.01598
5:1843927:C:G	50	100	0.83	0.01598
5:1843953:G:A	50	98	0.92	0.2843
5:1843985:T:C	50	94	0.87	0.1955
5:1844073:T:C	50	98	0.94	0.1481
5:1844176:C:T	50	100	0.98	0.3056
5:1844177:A:G	50	100	0.93	0.1077
5:1844201:T:C	50	96	0.65	0.04975
5:1844268:G:A	50	98	0.92	0.04884
5:1844384:C:T	50	98	0.94	0.142
5:1844685:C:A	49	98	0.96	0.4744
5:1844962:A:T	50	100	0.96	0.1171
5:1844978:T:C	50	100	0.98	0.305
5:1845144:C:G	50	100	0.96	0.05792
5:1845345:C:T	50	100	0.95	0.01362
5:1845408:T:C	50	100	0.94	0.01634
5:1845615:C:T	50	96	0.78	0.08805
5:1845788:T:C	49	98	0.78	0.01235
5:1845792:C:T	50	98	0.81	0.09114
5:1846033:A:G	50	98	0.97	0.05737
5:1846047:G:C	50	98	0.98	0.1071
5:1846177:C:G	50	98	0.98	0.1071
5:1846215:G:C	50	98	0.97	0.1182
5:1846239:T:C	50	98	1	0.01362
5:1846299:T:C	50	98	0.83	0.01362
5:1846410:A:G	50	98	0.98	0.1133
5:1846499:A:C	50	98	0.97	0.1144
5:1846570:G:A	50	100	0.97	0.01216
5:1846601:T:C	50	96	0.97	0.1612
5:1846933:C:T	50	98	0.96	0.282
5:1847344:A:G	50	98	1	0.01344
5:1847519:T:C	50	98	1	0.01344
5:1847525:A:G	50	98	0.96	0.1167
5:1848023:G:A	50	100	1	0.01834
5:1848047:G:C	50	100	0.99	0.0138
5:1848790:A:G	50	96	0.93	0.1641
5:1849887:G:A	48	91.7	0.85	0.05247
5:1850106:A:G	50	100	0.95	0.3052
5:1850170:T:C	50	98	1	0.01362
5:1850342:C:G	50	100	0.95	0.2921
5:1850449:T:G	50	100	0.95	0.3048
5:1850685:G:C	50	98	0.94	0.06826
5:1851069:T:G	50	96	0.9	0.3822
5:1851164:T:A	50	100	0.95	0.3037
5:1851238:G:A	50	100	0.95	0.03994
5:1851261:C:T	50	100	0.91	0.03722
5:1851307:G:C	50	98	0.89	0.2716
5:1851421:C:T	50	100	0.96	0.01198
5:1851800:C:G	50	96	0.7	0.09132
5:1851806:C:T	50	100	0.9	0.07861
5:1851951:G:A	50	100	1	0.01779
5:1852009:C:T	50	92	0.87	0.4305
5:1852010:C:A	50	92	0.88	0.4297
5:1852038:G:C	50	88	0.87	0.3883
5:1852061:G:A	50	100	0.68	0.01071
5:1852126:C:T	50	100	0.93	0.01071
5:1852170:G:T	50	90	0.84	0.3575
5:1852250:A:G	50	98	0.89	0.06264
5:1852353:C:T	50	96	0.86	0.08878
5:1852402:G:A	50	100	0.8	0.01888
5:1852483:A:G	50	84	0.77	0.461
5:1853033:G:C	50	100	1	0.01253
5:1853175:G:A	50	98	0.83	0.07135
5:1853313:G:A	50	94	0.67	0.04847
5:1854143:T:C	50	96	0.93	0.1256
5:1854253:C:G	50	98	0.93	0.07716
5:1854419:C:T	50	96	0.93	0.1255
5:1854536:C:A	50	92	0.88	0.4637
5:1855133:T:C	50	96	0.92	0.3368
5:1855187:T:C	50	94	0.93	0.4809
5:1855469:G:A	50	96	0.92	0.2912
5:1855471:G:C	50	100	0.91	0.06245
5:1855537:C:T	50	96	0.93	0.1086
5:1855543:C:T	50	96	0.93	0.3204
5:1855574:G:T	50	100	0.96	0.01616
5:1855642:G:A	50	100	0.93	0.01924
5:1855694:C:G	50	100	0.97	0.02633
5:1855803:T:C	50	96	0.94	0.4582
5:1856226:C:T	50	96	0.91	0.2872
5:1856482:C:T	50	94	0.9	0.3063
5:1856568:G:C	50	98	0.87	0.01997
5:1856615:G:A	50	100	0.91	0.01779
5:1856670:G:A	50	96	0.85	0.0886
5:1856723:G:A	50	78	0.8	0.4154
5:1856750:A:G	50	90	0.83	0.4259
5:1856857:C:G	50	84	0.84	0.3337
5:1857142:T:C	50	90	0.76	0.1797
5:1857230:G:T	50	94	0.75	0.09985
5:1857863:G:A	45	97.8	0.67	0.06536
5:1858498:T:C	20	80	0.95	0.4281
5:1858610:G:C	50	96	0.95	0.4659
5:1858624:C:T	50	100	0.96	0.02687
5:1858707:A:T	50	98	0.97	0.4297
5:1858720:G:C	50	98	0.97	0.4296
5:1858969:A:G	50	100	0.99	0.1649
5:1859183:T:C	50	98	0.99	0.4493
5:1859607:C:T	50	98	0.97	0.2613
5:1859693:C:A	50	100	0.99	0.4337
5:1859694:G:A	50	100	1	0.1823
5:1859827:G:T	50	100	1	0.4281
5:1859935:A:G	50	100	1	0.4339
5:1860057:C:T	50	100	1	0.3504
5:1860167:T:C	50	100	1	0.1656
5:1860245:T:C	50	100	1	0.4343
5:1860251:G:T	50	100	1	0.4343
5:1860442:C:T	50	100	1	0.352
5:1860564:G:A	50	100	1	0.01852
5:1860944:G:C	50	100	1	0.4337
5:1860955:G:A	50	100	1	0.4288
5:1860978:T:G	50	98	0.91	0.07462
5:1860980:G:T	50	100	0.98	0.09241
5:1861035:T:G	50	100	1	0.1674
5:1861110:G:C	50	100	1	0.4343
5:1861592:A:C	50	100	0.99	0.07335
5:1861835:C:T	50	100	1	0.398
5:1862125:C:G	50	100	1	0.01852
5:1862313:G:A	50	100	0.99	0.398
5:1862411:T:C	50	100	1	0.1714
5:1862684:T:C	50	100	1	0.1665
5:1862722:G:A	50	100	1	0.4415
5:1862941:G:C	50	100	1	0.4804
5:1863027:C:T	50	100	0.75	0.03159
5:1863128:A:T	50	100	1	0.06536
5:1863392:C:T	50	98	0.99	0.4299
5:1863541:A:G	50	100	0.98	0.06173
5:1863914:G:A	50	100	0.99	0.4337
5:1863934:T:G	50	98	0.84	0.156
5:1864092:T:C	50	98	0.98	0.4853
5:1864272:G:A	50	100	0.98	0.07353
5:1864367:C:T	50	94	0.96	0.3393
5:1864424:G:A	50	100	0.91	0.1091
5:1864506:G:A	50	98	0.81	0.05301
5:1864575:A:C	50	100	0.95	0.4061
5:1864686:G:A	50	100	0.99	0.3448
5:1864742:A:G	50	100	0.97	0.3626
5:1864784:T:C	50	100	0.97	0.1304
5:1864941:C:T	50	100	0.98	0.4283
5:1865134:A:G	50	100	0.99	0.4724
5:1865247:T:C	50	100	0.99	0.02923
5:1865352:G:A	50	100	0.99	0.06009
5:1865461:T:G	50	100	1	0.03105
5:1865607:T:C	50	100	1	0.04956
5:1865846:G:C	50	100	0.99	0.07371
5:1865911:G:A	50	100	0.96	0.3638
5:1866007:G:A	50	98	0.83	0.04139
5:1866313:G:A	50	100	1	0.05029
5:1866405:G:T	50	100	1	0.03159
5:1866522:C:G	50	100	1	0.04993
5:1866744:G:A	50	94	0.6	0.01616
5:1866855:A:G	50	96	0.67	0.04067
5:1867044:T:C	50	100	0.88	0.01307
5:1867054:C:T	50	100	0.99	0.07298
5:1867452:T:G	47	97.9	0.62	0.02741
5:1867579:C:G	50	100	1	0.05047
5:1867618:A:C	50	100	0.98	0.4032
5:1867716:T:C	50	100	0.98	0.4354
5:1867809:G:T	50	100	0.97	0.05047
5:1867945:A:G	50	100	1	0.05047
5:1868184:G:C	50	98	0.95	0.07081
5:1868629:A:G	50	100	0.98	0.1106
5:1869143:C:T	50	100	0.93	0.01035
5:1869338:C:G	50	100	0.97	0.07335
5:1869495:C:A	50	100	0.97	0.07244
5:1870274:A:G	50	100	0.98	0.04993
5:1870386:A:G	46	97.8	0.98	0.04975
5:1870449:C:T	47	97.9	0.88	0.03486
5:1870685:C:T	49	95.9	0.9	0.06518
5:1870772:A:C	45	95.6	0.78	0.05628
5:1870945:T:C	49	98	0.86	0.07062
5:1871074:G:A	50	96	0.62	0.06064
5:1871116:A:C	49	95.9	0.99	0.4918
5:1871485:C:T	50	98	0.99	0.4432
5:1871520:G:A	50	96	0.96	0.4426
5:1871734:C:T	49	100	1	0.4768
5:1871766:A:G	50	100	0.99	0.08787
5:1871892:C:T	50	100	0.99	0.06064
5:1872025:T:A	50	98	0.99	0.4081
5:1872215:T:C	50	100	0.99	0.4971
5:1872276:G:A	50	100	0.99	0.04993
5:1872337:C:T	47	95.7	0.74	0.05574
5:1872439:C:T	49	95.9	0.99	0.05973
5:1872480:A:G	49	98	0.87	0.06191
5:1872585:T:G	49	100	1	0.09332
5:1872694:T:C	50	100	0.99	0.07317
5:1872809:G:A	50	100	0.99	0.4684
5:1872915:T:C	50	98	0.95	0.07335
5:1872916:G:A	50	98	0.98	0.4029
5:1872950:A:G	50	100	0.99	0.4041
5:1873093:G:T	50	100	1	0.05537
5:1873099:G:A	50	100	0.97	0.06536
5:1873227:C:T	50	98	0.99	0.4031
5:1873432:G:A	50	98	0.99	0.4105
5:1873445:T:C	50	98	0.98	0.4114
5:1873834:C:T	50	94	0.99	0.3905
5:1873877:C:T	50	96	0.98	0.1298
5:1873916:G:A	50	100	0.98	0.09568
5:1874174:T:A	50	98	0.97	0.09568
5:1874390:A:C	50	100	0.78	0.01834
5:1874392:G:A	50	96	0.98	0.4239
5:1874442:A:G	50	98	0.98	0.4855
5:1874443:G:A	50	98	1	0.06917
5:1874510:A:G	50	98	0.95	0.02705
5:1874624:C:T	50	98	0.99	0.02905
5:1874907:C:A	50	100	0.95	0.02197
5:1874923:C:T	50	90	0.94	0.3893
5:1875583:C:T	50	96	0.96	0.1603
5:1875942:T:C	50	98	0.97	0.217
5:1876158:C:T	50	96	0.97	0.1532
5:1876717:C:A	50	100	0.89	0.01126
5:1876894:G:A	50	98	0.97	0.3108
5:1877104:C:G	50	100	0.96	0.1127
5:1877143:A:G	50	98	0.96	0.02142
5:1877166:A:C	50	96	0.98	0.3295
5:1877381:A:T	50	98	0.96	0.06209
5:1877907:G:A	50	96	0.98	0.3117
5:1878098:G:A	50	100	0.95	0.08715
5:1878326:C:T	50	98	0.96	0.1106
5:1878452:C:T	50	100	0.95	0.02179
5:1879114:C:T	50	98	0.99	0.3021
5:1879208:G:T	50	98	0.98	0.455
5:1879271:G:C	50	98	0.99	0.3019
5:1880474:T:G	50	98	0.99	0.3145
5:1880751:T:C	50	98	0.99	0.3188
5:1880777:C:T	50	100	0.97	0.1667
5:1881241:A:G	48	97.9	0.96	0.4355
5:1881264:G:A	50	100	0.95	0.1015
5:1881319:C:G	48	87.5	0.96	0.3085
5:1881435:A:T	49	93.9	0.99	0.3161
5:1881619:T:C	50	96	0.95	0.3257
5:1881714:C:A	50	100	0.98	0.03831
5:1881802:A:C	50	98	0.99	0.3114
5:1882015:T:G	49	98	0.99	0.2903
5:1882166:C:G	50	94	0.99	0.2977
5:1882272:C:G	50	94	0.94	0.4513
5:1882329:T:C	49	93.9	0.99	0.2972
5:1882465:G:A	50	92	0.99	0.2974
5:1882674:C:T	50	100	0.97	0.02378
5:1882786:C:T	50	92	0.95	0.3564
5:1882826:A:C	50	94	0.98	0.2967
5:1882838:C:A	50	94	0.98	0.2958
5:1883050:T:C	50	98	0.87	0.07407
5:1883177:T:C	50	100	0.96	0.07625
5:1883358:C:G	50	100	0.99	0.01779
5:1883793:C:A	50	100	0.95	0.11
5:1883974:C:T	50	96	0.88	0.03468
5:1883997:G:A	50	98	0.98	0.1071
5:1884042:G:A	50	100	0.99	0.1265
5:1884063:C:T	50	98	0.99	0.1645
5:1884524:C:A	50	98	0.83	0.0394
5:1885061:G:A	50	98	0.95	0.0216
5:1885092:C:A	50	98	0.96	0.159
5:1885236:C:G	50	100	0.97	0.03667
5:1885356:C:T	50	100	0.96	0.06699
5:1885440:G:C	50	98	0.97	0.1768
5:1885661:T:C	50	98	0.95	0.03813
5:1885850:G:A	50	96	0.83	0.03994
5:1886357:A:G	50	100	0.93	0.07607
5:1886665:G:A	50	98	0.86	0.06191
5:1886763:C:T	49	95.9	0.92	0.2736
5:1887086:G:C	50	96	0.89	0.4056
5:1887575:C:T	50	100	0.94	0.0158
5:1887613:G:C	50	90	0.88	0.3428
5:1887701:C:T	50	94	0.82	0.06463
5:1887703:C:T	50	92	0.87	0.1494
5:1887819:G:C	50	100	0.99	0.04448
5:1887868:C:G	50	94	0.9	0.3885
5:1887951:G:A	50	100	0.91	0.06627
5:1888024:A:C	50	98	0.82	0.02033
5:1888036:G:A	50	100	0.95	0.04757
5:1888169:A:C	50	98	0.89	0.1064
5:1888245:C:G	50	98	0.82	0.2847
5:1888482:G:A	50	92	0.85	0.2721
5:1888935:C:G	49	100	0.92	0.02505
5:1889094:C:T	50	98	0.87	0.01271
5:1889207:G:A	50	88	0.81	0.2952
5:1889210:C:T	50	88	0.8	0.2945
5:1889212:T:A	50	88	0.81	0.2948
5:1889297:C:T	50	100	0.95	0.02887
5:1889426:C:G	49	100	0.95	0.01943
5:1889726:G:C	50	94	0.92	0.3553
5:1889820:A:G	50	100	0.92	0.01507
5:1889923:G:C	50	98	0.94	0.01307
5:1890119:A:G	50	96	0.93	0.1028
5:1890137:T:C	50	98	0.88	0.02814
5:1890280:A:G	50	98	0.95	0.05664
5:1890362:C:G	50	94	0.93	0.3286
5:1890463:G:C	50	96	0.91	0.2778
5:1890763:G:A	50	100	0.95	0.3346
5:1891019:T:C	50	100	0.88	0.01126
5:1891020:G:A	50	96	0.93	0.07444
5:1891034:A:G	50	96	0.94	0.07444
5:1891057:T:G	50	98	0.95	0.01325
5:1891060:C:G	49	95.9	0.95	0.4541
5:1891611:C:T	50	100	0.97	0.02378
5:1891686:C:T	50	98	0.95	0.447
5:1891707:A:G	50	96	0.95	0.4938
5:1892306:C:T	50	100	0.97	0.03504
5:1892341:A:G	50	100	0.96	0.3633
5:1892376:C:T	50	100	0.97	0.0236
5:1892467:T:C	50	98	0.95	0.01943
5:1892566:C:T	50	96	0.92	0.3235
5:1892639:G:A	50	100	0.83	0.01325
5:1892645:G:T	50	94	0.92	0.3595
5:1892762:G:A	50	100	0.97	0.3502
5:1892881:C:T	50	96	0.92	0.1138
5:1893255:G:A	50	100	0.98	0.01362
5:1894155:C:G	50	100	0.97	0.0236
5:1894388:C:G	50	100	0.97	0.0236
5:1894803:G:A	50	98	0.86	0.01344
5:1894843:G:A	50	98	0.93	0.2861
5:1894936:G:A	50	98	0.92	0.3355
5:1895152:G:A	50	98	0.7	0.03195
5:1895180:A:T	50	100	0.7	0.03504
5:1895200:T:C	50	100	0.95	0.01834
5:1895205:A:T	50	100	0.95	0.01598
5:1895372:A:C	50	100	0.97	0.3377
5:1895715:C:T	50	94	0.94	0.4693
5:1895893:G:A	50	100	0.94	0.3479
5:1895929:C:T	50	98	0.88	0.02288
5:1896149:C:G	50	98	0.97	0.3553
5:1896845:T:G	50	100	0.89	0.0256
5:1896864:C:T	50	100	0.94	0.1068
5:1897065:G:A	50	96	0.96	0.3411
5:1897130:G:A	50	98	0.95	0.3722
5:1897224:A:G	50	100	0.96	0.341
5:1897309:G:T	50	100	0.94	0.4762
5:1897526:C:T	50	98	0.92	0.1667
5:1897611:A:G	50	100	0.92	0.1245
5:1897782:T:C	50	98	0.9	0.1158
5:1897794:C:T	50	98	0.85	0.03794
5:1897815:C:T	50	96	0.87	0.2525
5:1898387:T:A	50	90	0.84	0.1641
5:1898484:C:A	50	92	0.81	0.23
5:1898489:G:A	50	82	0.84	0.2466
5:1898496:C:A	50	98	0.91	0.06463
5:1898500:C:T	50	94	0.78	0.3658
5:1898565:A:C	50	90	0.83	0.4829
5:1898867:T:C	50	96	0.92	0.03268
5:1899333:G:A	50	98	0.85	0.01307
5:1899409:A:G	50	100	0.93	0.3123
5:1899536:G:C	50	100	0.83	0.05737
5:1899659:C:T	50	100	0.94	0.02288
5:1899673:G:A	50	98	0.81	0.01325
5:1900116:G:A	50	100	0.92	0.1476
5:1900163:G:A	50	100	0.73	0.01652
5:1900297:T:C	50	100	0.96	0.1325
5:1900517:G:C	50	100	0.97	0.3086
5:1901091:A:G	50	92	0.82	0.1955
5:1902210:C:A	50	100	0.96	0.03159
5:1902265:C:A	50	100	0.98	0.1334
5:1902488:C:T	50	100	0.96	0.03159
5:1902892:G:A	50	100	0.86	0.01652
5:1903038:T:C	50	100	0.98	0.1683
5:1903148:A:G	45	97.8	0.63	0.01416
5:1903150:A:G	45	97.8	0.73	0.0138
5:1903155:T:C	44	97.7	0.94	0.08987
5:1903157:T:C	40	97.5	0.87	0.09096
5:1903173:T:C	44	93.2	0.95	0.1028
5:1903342:G:C	50	100	0.99	0.2927
5:1903559:G:C	50	100	0.99	0.299
5:1904333:T:C	50	100	0.95	0.04321
5:1904508:C:T	50	100	0.96	0.03159
5:1904811:G:A	50	100	0.98	0.2972
5:1904913:C:T	50	100	0.95	0.03232
5:1904989:G:A	50	100	0.94	0.02015
5:1905041:C:T	50	100	0.96	0.1029
5:1905804:C:T	50	96	0.85	0.167
5:1905954:G:T	50	100	0.98	0.07916
5:1906057:C:T	50	100	0.97	0.01053
5:1906110:T:C	50	100	0.98	0.1937
5:1906495:C:G	50	100	0.98	0.3077
5:1906627:G:T	50	100	0.98	0.2959
5:1906976:T:C	50	98	0.72	0.03468
5:1907125:T:G	50	100	0.94	0.08932
5:1907808:C:T	50	100	0.98	0.0837
5:1907817:C:T	50	100	0.98	0.3074
5:1907858:C:T	50	100	0.98	0.2291
5:1907860:T:C	50	96	0.85	0.01452
5:1907908:C:G	50	100	0.72	0.01688
5:1908411:G:C	50	100	0.98	0.3007
5:1908866:A:C	50	100	1	0.04611
5:1908908:C:T	50	100	0.98	0.226
5:1908974:A:G	50	100	0.9	0.01271
5:1909187:T:C	50	100	0.98	0.1064
5:1909497:T:G	50	100	0.98	0.2785
5:1909640:T:C	50	100	1	0.04484
5:1909658:C:G	50	100	0.93	0.03195
5:1909659:T:G	50	100	1	0.0236
5:1909723:C:T	50	100	0.97	0.1318
5:1910027:G:A	50	100	1	0.02415
5:1910149:G:A	50	100	0.96	0.03649
5:1910207:C:T	50	100	1	0.02542
5:1910385:G:A	50	100	1	0.0256
5:1910387:C:T	50	98	0.99	0.1124
5:1910688:C:T	50	100	1	0.02378
5:1910732:G:A	50	98	0.99	0.1124
5:1910921:C:T	50	98	0.99	0.2798
5:1911040:A:G	50	100	1	0.02542
5:1911230:A:T	50	98	0.99	0.3001
5:1911592:G:A	50	98	0.99	0.1017
5:1911705:G:A	50	98	0.99	0.1126
5:1911778:G:A	50	98	0.99	0.1124
5:1911787:G:A	50	100	0.99	0.02142
5:1911932:C:T	50	100	0.98	0.02397
5:1912016:C:T	50	98	0.98	0.08025
5:1912019:G:A	50	100	0.99	0.0216
5:1912071:T:C	50	98	0.98	0.2536
5:1912103:G:A	50	100	0.99	0.03214
5:1912353:G:A	50	100	0.93	0.03413
5:1912366:C:T	50	98	0.82	0.1756
5:1912807:T:C	50	98	0.97	0.2731
5:1913011:G:C	50	100	0.88	0.03268
5:1913400:T:C	50	100	0.92	0.0256
5:1913457:C:G	50	100	0.89	0.05174
5:1913479:G:A	50	100	0.98	0.0216
5:1913766:G:A	50	100	0.96	0.03195
5:1913809:C:G	50	100	0.92	0.07062
5:1914150:G:A	50	100	0.96	0.02142
5:1914370:T:C	50	98	0.92	0.287
5:1915292:C:G	50	100	0.9	0.0216
5:1915681:A:G	50	96	0.85	0.1137
5:1915973:A:G	50	98	0.77	0.1042
5:1915984:C:T	50	92	0.81	0.07534
5:1915985:T:G	50	90	0.81	0.09314
5:1916025:G:T	50	92	0.83	0.2375
5:1916416:A:C	50	88	0.73	0.4234
5:1916464:T:C	50	90	0.69	0.2453
5:1916559:T:A	50	100	0.69	0.03486
5:1916692:G:A	50	100	0.74	0.09005
5:1916982:C:T	50	94	0.76	0.14
5:1917037:T:C	50	92	0.78	0.4877
5:1917096:C:T	50	100	0.77	0.05664
5:1917223:G:A	50	92	0.85	0.4528
5:1917313:T:C	50	96	0.75	0.2104
5:1917437:C:A	50	96	0.87	0.4101
5:1917506:C:T	50	98	0.92	0.04176
5:1917541:G:A	50	100	0.93	0.01216
5:1917647:T:C	50	90	0.86	0.3983
5:1917757:C:G	50	100	0.97	0.01235
5:1918066:C:T	50	98	0.95	0.06536
5:1918095:A:G	49	100	0.95	0.04139
5:1918109:A:G	49	100	0.78	0.0118
5:1918217:C:T	50	98	0.92	0.05465
5:1918254:G:T	50	100	0.95	0.0659
5:1918504:G:T	50	100	0.99	0.02033
5:1918686:C:T	50	98	0.93	0.06481
5:1918774:C:T	50	100	1	0.01307
5:1919070:C:G	50	100	0.86	0.0207
5:1919139:C:T	50	100	0.97	0.063
5:1919279:G:T	50	92	0.86	0.1512
5:1919302:G:A	50	100	0.92	0.2297
5:1919379:C:T	50	100	0.88	0.01089
5:1919741:G:A	50	100	0.94	0.05628
5:1919940:A:G	50	100	0.94	0.2353
5:1920172:G:C	50	98	0.95	0.2446
5:1920381:G:A	50	100	0.95	0.2298
5:1921014:T:C	50	98	0.95	0.05556
5:1921076:C:T	50	100	0.94	0.08261
5:1921079:C:T	50	98	0.84	0.134
5:1921244:C:T	50	100	0.89	0.02251
5:1921611:C:A	50	98	0.98	0.2404
5:1921700:G:C	50	100	0.97	0.2364
5:1921790:C:A	50	100	0.92	0.01725
5:1921846:C:T	50	100	0.99	0.2427
5:1921876:T:C	50	98	0.97	0.3039
5:1921921:C:T	50	100	0.92	0.01743
5:1922050:G:A	50	100	0.98	0.01452
5:1922159:C:T	50	100	0.99	0.24
5:1922161:T:C	50	100	0.99	0.2398
5:1922211:A:G	50	100	0.99	0.2398
5:1922231:A:G	50	100	0.99	0.24
5:1922279:G:C	50	98	0.99	0.2554
5:1922372:G:A	50	100	0.99	0.24
5:1922644:C:G	50	100	0.99	0.2306
5:1922688:C:G	50	100	0.99	0.2431
5:1922756:G:T	50	100	0.99	0.2429
5:1923353:T:C	50	100	1	0.2393
5:1923443:T:G	50	100	1	0.01126
5:1923471:G:A	50	100	0.98	0.04321
5:1923558:G:A	50	100	0.98	0.04321
5:1923798:C:T	50	100	1	0.246
5:1923800:T:C	50	100	1	0.246
5:1923847:C:T	50	100	0.99	0.2458
5:1923944:G:A	50	100	0.98	0.01434
5:1924408:C:T	50	92	0.83	0.1487
5:1924435:T:A	50	100	1	0.2424
5:1925189:G:T	50	100	1	0.2716
5:1925423:G:A	50	100	1	0.242
5:1925450:C:G	50	100	0.8	0.01053
5:1925912:C:T	50	100	0.98	0.04375
5:1925914:G:A	50	100	0.96	0.01144
5:1926100:G:A	50	100	0.95	0.01271
5:1926239:G:C	50	92	0.95	0.3137
5:1926250:C:A	50	96	0.93	0.3319
5:1926453:C:T	49	100	0.97	0.04303
5:1926594:C:G	50	100	0.83	0.01035
5:1926678:C:T	49	95.9	0.78	0.04357
5:1926886:A:T	50	98	0.98	0.283
5:1926967:G:C	50	100	1	0.2262
5:1927050:C:T	50	100	0.98	0.04285
5:1927099:C:A	50	100	0.84	0.01035
5:1927145:G:A	50	100	0.83	0.0158
5:1927179:C:T	50	98	0.99	0.4237
5:1927298:A:G	50	100	1	0.2264
5:1927544:C:G	50	100	0.99	0.3357
5:1928140:A:G	50	100	0.82	0.02015
5:1928582:C:T	50	100	1	0.2268
5:1928944:A:G	50	100	0.97	0.05846
5:1929071:T:C	50	100	0.99	0.4031
5:1929088:T:G	50	100	0.98	0.04521
5:1929158:G:T	50	98	0.9	0.01362
5:1929424:G:C	50	100	0.98	0.04448
5:1929527:A:G	50	100	0.99	0.2266
5:1929577:C:A	50	100	0.99	0.2271
5:1929586:G:A	50	100	0.94	0.04448
5:1929751:C:T	47	100	0.97	0.4058
5:1929833:G:T	50	100	0.92	0.0167
5:1929851:T:G	50	100	0.98	0.4132
5:1930109:T:C	50	100	0.99	0.4027
5:1930125:T:C	49	100	0.98	0.2865
5:1930142:A:T	50	100	0.93	0.01017
5:1930230:G:T	50	100	0.98	0.2747
5:1930453:T:C	50	100	0.98	0.2335
5:1930750:A:G	50	100	0.98	0.2268
5:1930823:G:T	50	100	0.95	0.1995
5:1930876:C:A	50	100	0.98	0.2792
5:1930946:A:G	50	100	0.95	0.2391
5:1931183:C:T	50	100	0.96	0.01144
5:1931206:C:T	49	98	0.97	0.2754
5:1931258:T:G	50	96	0.97	0.08914
5:1931366:G:C	50	100	0.97	0.07662
5:1931562:C:G	50	98	0.95	0.05501
5:1931819:A:G	50	98	0.97	0.4325
5:1931831:C:T	50	98	0.72	0.03014
5:1931851:G:C	50	98	0.78	0.04412
5:1932016:A:G	50	100	0.96	0.01144
5:1932284:G:A	50	98	0.98	0.4223
5:1932349:A:G	50	98	0.98	0.4337
5:1932468:C:G	50	98	0.98	0.4219
5:1933186:A:G	50	98	1	0.01598
5:1933803:A:T	50	100	0.97	0.2796
5:1933817:T:C	50	100	0.98	0.2743
5:1933841:A:T	50	100	0.95	0.0463
5:1933850:G:A	50	100	0.94	0.0463
5:1933867:C:T	50	96	0.96	0.2204
5:1934064:C:T	50	100	0.87	0.02741
5:1934238:G:A	50	100	0.91	0.01035
5:1934376:A:G	50	100	0.98	0.3319
5:1934412:C:T	50	100	0.71	0.05773
5:1934448:T:C	50	100	0.95	0.3364
5:1934452:C:T	50	100	0.95	0.3366
5:1934552:A:G	50	100	0.94	0.04775
5:1934572:A:G	50	100	0.96	0.01071
5:1934883:G:A	50	96	0.95	0.3967
5:1935459:C:T	50	92	0.82	0.4479
5:1935565:A:G	50	94	0.8	0.05737
5:1935569:T:G	50	90	0.72	0.08787
5:1935894:G:T	50	96	0.85	0.08932
5:1936002:A:G	50	98	0.84	0.1354
5:1936207:A:C	50	100	0.93	0.04539
5:1936329:C:A	50	98	0.97	0.1592
5:1936428:G:A	50	96	0.97	0.281
5:1936497:G:A	50	100	0.82	0.01543
5:1936825:A:G	50	98	0.97	0.4889
5:1936939:G:A	50	100	0.94	0.1011
5:1937178:G:A	50	98	0.97	0.2001
5:1937222:C:T	50	96	0.97	0.2918
5:1937230:T:G	50	96	0.97	0.2918
5:1937293:C:T	50	98	0.97	0.2035
5:1937654:A:C	50	100	0.98	0.4858
5:1937749:G:C	50	98	0.98	0.299
5:1937809:G:A	50	98	0.97	0.1649
5:1938134:G:A	50	98	0.97	0.1959
5:1938259:G:C	50	98	0.98	0.2988
5:1938266:C:G	50	98	0.98	0.2988
5:1938512:A:G	50	100	0.98	0.4141
5:1938560:A:G	50	98	0.98	0.2992
5:1938567:G:A	50	98	0.98	0.2992
5:1938633:A:G	50	98	0.98	0.2992
5:1938681:C:A	50	100	0.98	0.4161
5:1938921:C:T	50	98	0.98	0.2994
5:1938922:A:G	50	98	0.98	0.2997
5:1938974:C:G	50	98	0.98	0.301
5:1939056:C:T	50	98	0.98	0.3012
5:1939432:C:G	50	100	0.98	0.3099
5:1939433:G:A	50	100	0.98	0.2113
5:1939444:T:C	50	98	0.98	0.4065
5:1939549:G:A	50	98	0.98	0.3094
5:1939824:A:G	50	100	0.98	0.3341
5:1939844:C:T	50	100	0.97	0.1376
5:1939875:T:C	50	100	0.99	0.3549
5:1940168:T:C	50	100	1	0.3542
5:1940285:C:T	50	100	1	0.354
5:1940286:A:G	50	100	1	0.3542
5:1940413:G:A	50	100	0.97	0.08515
5:1940434:C:T	50	100	0.95	0.02451
5:1940440:G:A	50	100	1	0.3542
5:1940824:T:C	50	100	0.99	0.04521
5:1940968:C:T	50	100	0.99	0.1681
5:1941657:T:G	50	100	0.99	0.1999
5:1941682:G:A	50	100	0.98	0.2571
5:1941724:C:T	49	100	0.99	0.4415
5:1942045:T:C	50	100	0.96	0.02451
5:1942099:C:T	50	98	0.99	0.1999
5:1942263:C:A	50	100	0.99	0.445
5:1942658:C:T	50	100	0.99	0.04484
5:1942720:A:G	50	100	1	0.1011
5:1942965:T:C	50	100	0.99	0.3548
5:1943036:A:G	50	100	0.98	0.1688
5:1943150:G:A	50	100	0.99	0.1009
5:1943154:G:A	50	98	0.97	0.3716
5:1943346:T:C	50	100	0.98	0.4089
5:1943614:C:T	50	100	0.8	0.04139
5:1943667:G:A	50	100	0.94	0.02451
5:1943770:G:T	50	100	0.98	0.4087
5:1944149:C:T	50	100	0.99	0.1786
5:1944194:G:A	50	100	0.98	0.07898
5:1944373:G:A	50	100	0.98	0.1728
5:1944442:G:A	50	98	0.97	0.3368
5:1944447:G:T	50	100	0.94	0.01253
5:1944592:T:C	50	100	0.98	0.449
5:1944983:C:T	50	100	0.95	0.4323
5:1945072:G:A	50	100	0.92	0.04412
5:1945082:T:C	50	100	0.91	0.1952
5:1945381:T:C	50	98	0.89	0.02469
5:1945530:G:T	50	100	0.92	0.06391
5:1945652:C:T	50	96	0.85	0.409
5:1945703:C:A	50	100	0.89	0.07534
5:1945831:C:T	50	100	0.88	0.03304
5:1945894:C:T	50	100	0.94	0.03704
5:1946008:C:T	50	100	0.99	0.01688
5:1946301:G:A	50	98	0.9	0.02015
5:1946348:G:A	50	100	1	0.06009
5:1946461:C:G	50	100	0.65	0.02596
5:1946490:C:T	50	100	1	0.04303
5:1946498:G:A	50	100	0.75	0.01216
5:1946583:G:A	50	100	1	0.04303
5:1946590:C:T	50	100	1	0.01888
5:1946644:A:C	50	100	1	0.04303
5:1946759:A:G	50	100	0.98	0.1779
5:1946855:C:T	50	98	0.97	0.2226
5:1946920:G:A	50	96	0.98	0.232
5:1946923:G:A	50	100	0.95	0.1452
5:1946951:C:T	50	100	0.94	0.02832
5:1947008:C:T	50	94	0.97	0.2407
5:1947031:G:A	50	100	0.76	0.01452
5:1947266:G:A	50	100	1	0.06173
5:1947597:C:T	50	98	0.98	0.254
5:1947676:T:C	50	98	0.98	0.3023
5:1947828:T:A	50	100	0.92	0.06155
5:1947832:C:A	50	100	0.98	0.167
5:1947975:T:C	50	96	0.98	0.3021
5:1947983:T:C	50	98	0.98	0.3221
5:1947991:T:C	50	98	0.98	0.3477
5:1947999:T:C	50	98	0.98	0.3615
5:1948040:A:G	50	98	0.98	0.3019
5:1948086:T:C	50	98	0.99	0.3019
5:1948097:C:T	50	98	0.82	0.0276
5:1948114:G:A	50	100	0.98	0.1674
5:1948189:C:T	50	100	0.98	0.1665
5:1948248:A:C	50	98	0.99	0.3023
5:1948270:G:A	50	98	0.99	0.3023
5:1948310:C:T	50	98	0.99	0.3023
5:1948350:C:T	50	100	0.98	0.1672
5:1948394:G:C	50	100	0.98	0.1672
5:1948405:A:G	50	98	0.99	0.3023
5:1948483:T:C	50	100	1	0.04375
5:1948525:C:T	50	100	0.95	0.01961
5:1948622:C:T	50	100	1	0.04375
5:1948764:C:T	50	100	0.97	0.3223
5:1948773:C:T	50	100	0.98	0.1667
5:1948905:G:A	50	98	0.99	0.3025
5:1948909:C:T	50	98	0.99	0.3012
5:1948930:C:A	50	100	0.99	0.1543
5:1949096:T:C	49	98	0.99	0.3014
5:1949226:C:T	50	98	0.99	0.4074
5:1949354:G:C	50	100	0.99	0.1545
5:1949402:C:T	50	100	1	0.06427
5:1949417:C:T	50	98	0.99	0.4078
5:1949448:C:T	50	98	0.99	0.2369
5:1949466:T:G	50	100	0.99	0.1678
5:1949639:T:C	50	100	1	0.06409
5:1949687:G:C	50	100	0.99	0.1678
5:1949695:C:T	50	100	0.98	0.1679
5:1950114:C:T	50	100	0.99	0.04339
5:1950229:C:T	50	100	0.96	0.3103
5:1950497:C:G	50	96	0.86	0.2456
5:1950608:C:T	50	98	0.9	0.1015
5:1950653:T:C	50	100	0.92	0.2778
5:1950819:A:G	50	98	0.96	0.3479
5:1951365:T:C	47	100	0.9	0.07008
5:1951655:C:T	50	100	1	0.03704
5:1951719:T:C	50	100	0.99	0.02578
5:1951729:G:A	50	100	0.99	0.02578
5:1951742:C:T	50	100	0.99	0.02596
5:1951767:G:C	50	100	0.98	0.2936
5:1951812:C:G	50	100	0.99	0.06826
5:1952290:G:A	50	100	1	0.03704
5:1952327:G:C	50	100	1	0.03704
5:1952389:C:T	50	100	1	0.02578
5:1952425:C:T	50	100	0.99	0.2941
5:1952464:A:T	50	100	1	0.02578
5:1952580:G:A	50	100	1	0.01035
5:1952907:T:C	50	100	0.99	0.2945
5:1953047:G:A	50	100	1	0.07934
5:1953159:C:A	50	100	1	0.03704
5:1953279:C:T	50	100	1	0.0423
5:1953541:G:A	50	100	1	0.07952
5:1953803:G:A	50	100	1	0.03704
5:1953861:G:A	50	100	0.98	0.1511
5:1954127:C:T	50	100	1	0.02578
5:1954260:C:T	50	100	1	0.2914
5:1954516:G:A	50	100	1	0.2355
5:1954662:C:A	50	100	0.99	0.295
5:1954781:C:T	50	100	1	0.03704
5:1954886:G:A	50	100	1	0.2355
5:1955354:A:G	50	100	1	0.234
5:1955693:T:C	50	100	1	0.01035
5:1955788:T:C	50	98	0.99	0.3373
5:1955810:A:T	50	98	0.98	0.2945
5:1955867:G:A	50	100	1	0.06772
5:1955887:G:C	49	100	0.99	0.2912
5:1955993:G:A	49	100	0.98	0.09368
5:1956105:G:T	50	100	0.94	0.03649
5:1956191:G:A	47	95.7	0.92	0.08932
5:1956193:G:A	44	97.7	0.94	0.06627
5:1956356:G:A	49	100	0.97	0.03704
5:1956424:G:A	50	100	0.78	0.02633
5:1956448:G:A	49	100	0.62	0.01071
5:1956537:C:T	41	90.2	0.64	0.05211
5:1956673:G:A	48	100	0.98	0.0423
5:1956752:C:T	49	100	1	0.07934
5:1956770:A:G	50	98	0.99	0.2148
5:1956859:A:C	50	100	0.99	0.2948
5:1956886:A:C	50	100	1	0.09368
5:1956995:C:T	50	100	0.99	0.2912
5:1957228:A:C	50	98	0.64	0.01398
5:1957279:T:C	50	100	1	0.07934
5:1957907:C:G	50	100	0.99	0.03232
5:1958188:G:A	50	100	0.94	0.02124
5:1958263:T:C	50	100	1	0.06808
5:1958287:T:G	50	100	0.88	0.02306
5:1958615:G:A	50	100	1	0.03686
5:1958793:A:G	50	100	0.99	0.2658
5:1959172:A:C	50	100	0.99	0.2647
5:1959210:T:C	50	98	0.99	0.2128
5:1959552:A:G	50	100	1	0.08388
5:1959617:G:C	50	100	1	0.3871
5:1959637:C:T	50	100	1	0.2919
5:1959696:A:G	50	100	0.99	0.2649
5:1959766:G:A	50	100	1	0.4679
5:1960140:G:A	50	96	0.77	0.01107
5:1960486:T:C	50	100	1	0.01035
5:1960550:G:A	50	100	1	0.04394
5:1960583:A:G	50	100	1	0.04375
5:1960763:A:G	50	100	0.99	0.4419
5:1961101:C:G	50	100	0.98	0.2072
5:1961462:C:T	50	100	0.95	0.02542
5:1961755:T:G	50	100	0.8	0.05664
5:1961768:C:T	50	100	0.99	0.4849
5:1961953:C:T	50	100	0.99	0.2062
5:1962000:T:C	50	100	0.97	0.04503
5:1962142:T:C	50	100	1	0.1471
5:1962232:C:T	50	100	1	0.04375
5:1962322:A:G	50	100	0.99	0.2916
5:1962490:G:A	50	100	0.95	0.06445
5:1962545:C:T	50	100	0.88	0.04158
5:1962644:T:C	50	100	0.99	0.04085
5:1962688:G:T	50	98	0.98	0.2335
5:1962866:A:G	50	100	0.98	0.2889
5:1963060:G:A	50	100	0.98	0.1109
5:1963171:G:T	50	100	0.98	0.07171
5:1963530:G:A	50	98	0.99	0.2329
5:1963721:G:C	50	98	0.99	0.2328
5:1964042:C:T	50	100	0.94	0.0463
5:1964246:G:A	50	100	0.98	0.0719
5:1964308:C:G	50	98	0.99	0.2211
5:1964309:C:T	50	100	0.99	0.4956
5:1964324:C:T	50	96	0.76	0.01634
5:1964462:C:G	50	100	1	0.04049
5:1964501:C:T	49	98	0.99	0.221
5:1964843:C:T	50	96	0.99	0.2318
5:1964974:C:T	50	100	0.96	0.01797
5:1965882:T:C	50	100	0.99	0.1109
5:1966044:T:G	50	100	0.96	0.0748
5:1966045:T:A	50	100	0.96	0.0748
5:1966144:C:G	50	100	0.96	0.06663
5:1966656:C:T	50	100	0.86	0.02378
5:1966738:C:T	50	98	0.96	0.1814
5:1966759:A:G	50	96	0.98	0.2386
5:1966872:C:T	50	100	0.99	0.04049
5:1966927:C:T	50	98	0.97	0.03395
5:1967151:A:G	50	98	0.98	0.1356
5:1967182:C:T	50	100	0.99	0.02741
5:1967289:T:C	50	98	0.98	0.2291
5:1967626:G:A	50	100	0.72	0.0138
5:1967651:A:T	50	100	0.84	0.0138
5:1967735:C:A	50	98	0.99	0.3787
5:1967867:A:G	50	98	1	0.3925
5:1967966:A:G	50	98	0.83	0.02796
5:1968026:C:G	50	100	0.98	0.06536
5:1968124:T:A	50	98	1	0.4337
5:1968204:C:T	50	100	0.98	0.04593
5:1971753:C:G	50	96	0.76	0.03976
5:1971826:G:A	50	100	0.84	0.01979
5:1972260:C:T	49	93.9	0.95	0.1331
5:1972297:A:G	43	81.4	0.61	0.0463
5:1972447:A:G	48	97.9	1	0.4301
5:1972566:G:A	49	91.8	0.96	0.1865
5:1972605:A:G	49	93.9	0.95	0.2208
5:1972654:T:C	50	98	0.99	0.1839
5:1973210:G:T	50	100	0.99	0.3357
5:1973479:T:C	50	100	1	0.0325
5:1973644:G:C	50	100	1	0.1832
5:1973861:C:A	50	100	0.89	0.02723
5:1973871:C:G	50	100	1	0.09005
5:1973955:A:G	50	100	0.92	0.02378
5:1974168:A:G	50	100	0.95	0.1425
5:1974339:G:A	50	98	0.99	0.1189
5:1974353:G:A	50	100	1	0.01416
5:1974681:C:T	50	100	0.94	0.02941
5:1974697:G:A	50	100	0.83	0.01235
5:1974719:G:A	50	100	0.87	0.02251
5:1974887:G:C	50	100	1	0.3384
5:1974897:G:A	50	100	1	0.01471
5:1975225:C:T	50	100	0.78	0.01198
5:1975347:T:C	50	98	1	0.4274
5:1975461:T:A	50	100	1	0.3384
5:1975585:T:C	50	100	0.99	0.183
5:1975680:G:A	50	98	0.99	0.1656
5:1975784:G:A	50	100	1	0.01362
5:1975954:G:A	50	100	1	0.0748
5:1976073:A:G	50	100	1	0.3386
5:1976364:T:C	50	98	1	0.3515
5:1976386:A:G	50	98	1	0.3515
5:1977461:G:A	50	100	1	0.1863
5:1977668:C:T	50	100	0.97	0.0158
5:1977671:C:T	50	100	0.99	0.2317
5:1977815:C:G	50	100	0.99	0.1178
5:1977825:C:T	50	100	1	0.07553
5:1977853:A:G	50	100	0.97	0.04739
5:1977954:G:A	50	100	1	0.4265
5:1979053:C:T	50	100	0.88	0.06754
5:1979186:T:C	50	98	1	0.2331
5:1979464:G:A	50	100	1	0.07607
5:1979593:A:G	50	100	1	0.07607
5:1979987:T:C	50	100	0.97	0.08243
5:1980143:T:C	50	100	0.94	0.02941
5:1980307:G:C	50	100	1	0.04357
5:1980397:T:C	50	100	1	0.183
5:1980490:C:T	50	100	1	0.05592
5:1980561:C:T	50	100	1	0.07553
5:1980953:G:A	50	100	1	0.183
5:1981007:T:G	49	91.8	0.86	0.06536
5:1981060:G:A	47	95.7	0.99	0.3511
5:1981120:C:A	44	75	0.93	0.207
5:1981122:C:A	44	81.8	0.95	0.1536
5:1981313:G:A	50	100	0.98	0.1171
5:1981373:G:A	50	100	1	0.2331
5:1981380:C:T	50	100	1	0.061
5:1981506:G:A	50	100	1	0.4261
5:1981916:A:G	50	100	0.98	0.1171
5:1982037:T:C	50	100	1	0.1834
5:1982275:C:G	50	100	0.98	0.1169
5:1982606:C:T	50	100	0.93	0.02941
5:1982612:T:C	50	100	1	0.4263
5:1982694:C:T	50	100	0.99	0.4263
5:1982852:G:T	50	100	1	0.3402
5:1982875:A:G	50	100	0.99	0.3402
5:1983049:A:T	50	100	1	0.1854
5:1983137:A:G	50	100	1	0.09205
5:1983413:C:T	50	100	0.98	0.09895
5:1983488:G:A	50	100	1	0.01198
5:1983505:G:C	50	98	0.98	0.3223
5:1983522:G:A	50	100	0.98	0.0118
5:1983596:C:T	50	98	0.98	0.2001
5:1983609:G:A	50	100	0.94	0.1204
5:1983817:A:T	50	100	0.99	0.0207
5:1983836:T:C	50	100	1	0.01434
5:1983916:A:G	50	100	0.99	0.213
5:1983991:C:T	50	100	0.97	0.02233
5:1984180:G:A	50	100	0.97	0.02723
5:1984196:G:A	50	100	0.99	0.2188
5:1984692:A:G	50	100	0.99	0.1082
5:1984823:G:T	50	100	0.99	0.09695
5:1984991:G:A	50	100	1	0.2188
5:1985070:T:G	50	100	0.99	0.1452
5:1985091:C:A	50	100	1	0.2188
5:1985111:C:T	50	100	1	0.2188
5:1985179:G:A	50	100	1	0.2021
5:1985440:G:C	50	100	1	0.2133
5:1985633:T:C	50	100	1	0.3591
5:1985690:C:T	50	100	1	0.2135
5:1985731:T:C	50	100	1	0.1451
5:1986221:A:C	50	100	0.91	0.02669
5:1986281:G:A	50	100	1	0.1452
5:1986358:T:C	50	98	1	0.3591
5:1986493:A:G	50	100	1	0.03867
5:1986730:G:T	50	100	1	0.1082
5:1986811:T:C	50	100	1	0.2131
5:1987353:C:A	50	100	1	0.03686
5:1987354:A:C	50	100	1	0.03849
5:1987383:T:C	50	100	1	0.3589
5:1987519:G:A	50	100	1	0.3589
5:1988584:A:G	50	100	1	0.1064
5:1988937:C:T	50	100	1	0.2131
5:1988957:A:C	50	100	1	0.219
5:1989848:G:A	41	87.8	1	0.2578
5:1990052:G:A	50	98	0.99	0.317
5:1990272:G:A	50	100	1	0.09405
5:1990313:A:C	50	100	1	0.2391
5:1990603:G:A	50	100	1	0.2391
5:1990877:T:A	50	100	1	0.09695
5:1991153:G:T	50	100	1	0.258
5:1991379:T:C	50	100	1	0.4817
5:1991380:T:A	50	100	1	0.2398
5:1991778:A:G	50	100	1	0.2017
5:1992172:A:G	50	100	1	0.4815
5:1992309:G:A	50	100	1	0.222
5:1992399:G:A	49	93.9	1	0.2585
5:1992459:C:T	49	100	1	0.2415
5:1992735:C:T	50	100	0.87	0.02723
5:1992939:G:A	50	100	1	0.2587
5:1993350:C:T	50	100	1	0.4817
5:1993390:C:T	50	100	1	0.2219
5:1993486:T:G	50	100	1	0.2587
5:1993612:C:T	50	100	1	0.2219
5:1993786:G:A	50	100	1	0.09405
5:1993901:C:T	50	100	1	0.4818
5:1994051:A:G	50	100	1	0.2197
5:1994219:A:G	50	100	1	0.2197
5:1994479:G:A	50	100	1	0.2219
5:1994601:A:G	46	97.8	0.99	0.2587
5:1994607:G:A	46	97.8	0.9	0.2453
5:1994629:G:A	45	95.6	0.87	0.2298
5:1994640:G:A	42	97.6	0.86	0.2162
5:1994922:A:G	44	97.7	1	0.4818
5:1995042:A:G	50	100	1	0.2418
5:1995573:G:C	50	100	1	0.4212
5:1995821:A:G	50	100	1	0.2585
5:1995925:C:T	50	100	1	0.4818
5:1995963:A:G	50	100	1	0.4818
5:1996100:G:A	50	100	1	0.2017
5:1996145:G:A	50	100	0.99	0.02106
5:1996906:C:T	50	100	1	0.4818
5:1997479:A:G	50	100	1	0.2335
5:1997619:T:C	50	100	1	0.2195
5:1997995:T:C	50	100	1	0.2124
5:1998082:G:A	50	100	1	0.2124
5:1998189:G:A	50	100	0.97	0.06718
5:1998360:T:C	50	100	1	0.4588
5:1998476:A:G	50	100	0.99	0.4802
5:1998720:A:C	50	100	0.93	0.02778
5:1999194:G:A	50	100	0.99	0.02124
5:1999289:T:C	50	100	1	0.4795
5:1999600:T:C	50	100	1	0.4795
5:1999726:C:T	50	100	1	0.4795
5:1999863:T:C	50	100	0.75	0.02778
5:1999962:A:G	50	100	1	0.4795
5:1999963:C:T	50	100	1	0.463
5:1999981:G:A	50	100	0.97	0.09459
5:2000216:T:A	50	100	1	0.4219
5:2000549:C:T	50	100	0.93	0.03105
5:2000695:C:T	50	100	1	0.02723
5:2000808:T:C	50	100	1	0.2271
5:2000931:A:G	50	100	0.99	0.215
5:2000953:T:C	50	98	0.96	0.4811
5:2001304:T:C	50	100	0.99	0.3571
5:2001408:G:T	50	100	1	0.03377
5:2001409:G:C	50	100	1	0.03377
5:2001434:G:A	50	98	1	0.1999
5:2001554:G:A	50	98	0.78	0.02015
5:2001585:C:T	50	100	1	0.2062
5:2001626:A:G	50	98	0.99	0.0158
5:2001639:C:T	50	100	0.99	0.01561
5:2001667:G:A	50	100	0.95	0.02505
5:2001670:G:A	50	100	0.99	0.2213
5:2001745:T:C	50	100	0.99	0.3716
5:2001847:C:T	50	100	0.98	0.2631
5:2001879:C:T	50	100	0.98	0.08987
5:2001922:A:G	50	100	0.99	0.3642
5:2002012:T:C	50	100	0.99	0.3914
5:2002037:A:G	50	100	0.97	0.2731
5:2002301:C:A	50	100	1	0.366
5:2002644:G:A	50	98	0.73	0.01089
5:2003066:G:A	50	100	0.96	0.1757
5:2003221:C:G	50	100	0.97	0.05973
5:2003347:G:T	50	100	0.98	0.05973
5:2003798:T:C	50	100	0.94	0.03123
5:2004046:A:G	50	100	1	0.3656
5:2004094:C:T	50	100	0.99	0.3003
5:2004106:T:C	50	100	1	0.02578
5:2004294:T:C	49	100	0.99	0.2253
5:2004610:T:C	42	97.6	0.99	0.3293
5:2004645:G:A	45	97.8	0.98	0.224
5:2005104:A:G	49	93.9	0.75	0.1714
5:2005219:G:A	46	97.8	0.97	0.3059
5:2005477:C:T	50	100	1	0.02542
5:2005578:G:A	50	98	0.96	0.02869
5:2005734:T:G	50	100	0.99	0.2333
5:2005745:G:T	50	100	0.78	0.01198
5:2005773:C:T	50	100	1	0.02578
5:2006332:A:G	50	100	0.97	0.06645
5:2006665:C:G	50	100	0.99	0.207
5:2006893:C:T	50	100	1	0.09078
5:2006921:C:T	50	98	0.96	0.2229
5:2007000:G:C	50	100	1	0.04884
5:2007373:C:T	50	100	0.98	0.2119
5:2007764:C:T	50	96	0.97	0.1854
5:2007948:G:C	50	100	0.96	0.01725
5:2007980:C:G	50	100	0.98	0.2268
5:2008358:G:C	50	100	0.81	0.01071
5:2008386:C:A	50	100	0.81	0.01071
5:2008457:A:G	50	100	0.98	0.05156
5:2008717:A:G	50	100	1	0.07752
5:2008759:T:C	50	100	1	0.07752
5:2008779:T:C	50	100	1	0.07752
5:2008853:A:G	50	100	1	0.0276
5:2008859:T:C	50	100	1	0.07226
5:2008875:G:A	50	100	0.88	0.01452
5:2009293:G:A	50	100	1	0.2211
5:2009764:C:T	50	98	0.99	0.3838
5:2009846:A:G	50	100	1	0.02778
5:2009902:G:T	50	100	1	0.07988
5:2010048:C:T	50	98	0.99	0.4014
5:2010119:C:T	50	100	0.99	0.02778
5:2010149:G:T	50	100	0.98	0.03105
5:2010262:C:T	50	98	0.99	0.471
5:2010341:C:G	50	98	0.99	0.4639
5:2010359:G:T	50	100	0.69	0.0187
5:2010369:G:C	50	100	1	0.07916
5:2010382:T:G	50	98	1	0.4639
5:2010386:T:G	50	100	1	0.01216
5:2010742:C:G	50	100	1	0.08406
5:2010868:A:G	50	98	0.84	0.06227
5:2010963:T:C	50	100	1	0.03849
5:2011129:T:C	50	100	1	0.07353
5:2011182:T:C	50	100	1	0.03849
5:2011246:G:A	50	100	1	0.03286
5:2011353:A:G	50	100	1	0.03286
5:2011467:C:T	50	96	0.99	0.216
5:2011659:C:A	50	100	0.99	0.06663
5:2011733:T:C	50	100	1	0.03268
5:2011734:G:A	50	100	1	0.02778
5:2011875:A:G	50	100	1	0.03268
5:2012121:C:T	50	100	0.99	0.4762
5:2012148:C:T	50	100	0.96	0.02705
5:2012360:T:C	50	100	1	0.4991
5:2012674:T:G	50	100	1	0.47
5:2012774:C:A	50	100	1	0.4958
5:2012849:A:G	50	100	1	0.3842
5:2013249:C:T	50	100	0.99	0.1961
5:2013363:A:G	50	100	1	0.384
5:2013454:A:G	50	100	1	0.3842
5:2014252:A:G	50	100	0.99	0.2858
5:2014274:A:C	50	100	0.99	0.4025
5:2014281:T:C	50	100	0.99	0.4025
5:2014385:G:T	50	100	0.97	0.07498
5:2014607:G:A	50	98	0.99	0.3773
5:2014662:A:C	50	100	0.99	0.2925
5:2014875:G:C	50	100	0.98	0.22
5:2014989:A:C	50	100	1	0.3796
5:2015034:A:G	50	100	1	0.3798
5:2015216:C:T	50	100	1	0.38
5:2015276:G:A	50	100	1	0.38
5:2015406:T:A	50	100	0.99	0.396
5:2015459:G:A	50	100	1	0.3804
5:2015466:G:A	50	100	1	0.3804
5:2015669:G:T	50	100	1	0.3804
5:2015697:A:G	50	100	1	0.3802
5:2015702:G:A	50	100	1	0.3802
5:2015773:A:G	50	100	1	0.3804
5:2015796:A:G	50	100	1	0.3802
5:2015972:G:A	50	100	0.99	0.4016
5:2015992:T:A	50	100	0.99	0.2814
5:2016122:C:G	50	100	1	0.3816
5:2016133:G:A	50	100	0.99	0.3807
5:2016308:T:C	50	100	1	0.3364
5:2016507:A:G	50	100	0.96	0.02614
5:2016661:A:C	50	100	1	0.3337
5:2016780:A:G	50	98	0.98	0.4336
5:2016954:A:G	50	98	0.97	0.2847
5:2017004:G:T	50	98	0.98	0.3809
5:2017141:G:A	50	100	0.98	0.3822
5:2017210:C:T	50	100	0.9	0.01906
5:2017278:C:T	50	100	0.96	0.02814
5:2017364:G:A	50	98	0.96	0.2843
5:2017396:A:G	50	100	0.96	0.3671
5:2017539:T:C	50	100	0.98	0.282
5:2017581:G:T	50	100	0.96	0.345
5:2017758:T:A	49	100	0.98	0.05846
5:2018191:G:A	50	100	1	0.05846
5:2018264:A:G	50	98	0.98	0.4441
5:2018312:C:T	50	100	1	0.05882
5:2018336:G:A	50	100	0.99	0.0581
5:2018516:T:C	50	100	0.99	0.05792
5:2018590:T:C	50	100	1	0.05846
5:2018752:G:A	50	100	1	0.05882
5:2018796:G:T	49	100	0.86	0.02106
5:2018949:A:G	26	84.6	0.92	0.4893
5:2019038:C:T	48	100	0.99	0.01198
5:2019116:A:G	44	97.7	0.89	0.09096
5:2019153:G:A	49	98	0.8	0.03504
5:2019256:G:A	50	100	0.95	0.1667
5:2019636:T:C	50	100	0.98	0.3887
5:2020160:C:T	50	100	0.97	0.3898
5:2020415:G:A	50	98	0.86	0.01271
5:2021117:T:A	50	100	0.77	0.02959
5:2021136:A:G	50	98	0.82	0.03014
5:2021545:G:A	50	100	0.77	0.01416
5:2022050:C:T	50	100	0.83	0.03649
5:2022258:C:T	50	96	0.9	0.2373
5:2022300:G:T	50	100	0.9	0.0285
5:2022496:T:C	50	100	0.91	0.02832
5:2022566:G:A	50	96	0.91	0.3179
5:2022579:G:T	50	100	0.82	0.01162
5:2022668:G:A	50	98	0.92	0.08769
5:2022829:T:C	50	100	0.8	0.01126
5:2023110:G:A	50	98	0.92	0.08733
5:2023310:G:A	50	100	0.77	0.02814
5:2023743:A:T	50	96	0.92	0.3388
5:2023846:G:C	50	100	0.92	0.0285
5:2023857:A:G	50	100	0.92	0.02869
5:2024085:T:C	50	96	0.92	0.4644
5:2024168:A:G	50	98	0.92	0.09241
5:2024193:T:G	50	100	0.93	0.02832
5:2024517:T:C	50	100	0.93	0.02869
5:2024563:A:G	50	100	0.84	0.04158
5:2024713:C:G	50	98	0.94	0.2101
5:2025138:C:A	50	100	0.86	0.03776
5:2025147:T:C	50	100	0.93	0.2024
5:2025196:T:C	50	100	0.97	0.02941
5:2025484:G:C	49	98	0.9	0.02433
5:2025680:C:T	50	100	0.96	0.03377
5:2026257:C:G	50	100	0.92	0.01162
5:2026394:T:C	50	100	0.98	0.01144
5:2026586:G:A	50	100	0.98	0.02651
5:2026828:C:T	50	100	0.97	0.05973
5:2027356:G:C	50	100	0.98	0.2404
5:2027492:A:C	50	100	0.99	0.05846
5:2027526:T:C	50	98	0.98	0.2146
5:2028394:T:C	50	98	0.98	0.4363
5:2028988:C:A	50	100	0.97	0.01906
5:2029122:G:T	50	100	0.99	0.05882
5:2029187:T:A	50	100	0.99	0.05901
5:2029466:A:G	50	100	1	0.01107
5:2029537:G:T	50	100	0.98	0.01107
5:2029577:G:A	50	100	0.99	0.02487
5:2029620:A:T	50	98	0.7	0.02578
5:2029622:A:T	50	98	0.98	0.4895
5:2029976:C:T	50	100	0.97	0.05991
5:2030229:C:T	50	100	0.98	0.03032
5:2030230:G:A	50	100	0.98	0.01107
5:2030319:G:T	50	100	0.98	0.01126
5:2030434:A:G	50	100	0.9	0.01235
5:2030545:G:A	50	100	0.99	0.01906
5:2030957:A:C	50	98	0.99	0.4497
5:2031024:T:C	50	100	0.98	0.07934
5:2031071:C:T	50	98	0.92	0.171
5:2031410:T:C	50	100	0.99	0.01906
5:2031435:G:A	50	100	0.99	0.01906
5:2031469:G:A	50	100	0.99	0.01906
5:2031519:G:T	50	100	0.99	0.01906
5:2031531:G:T	50	100	0.99	0.01906
5:2031626:G:A	50	100	0.99	0.01906
5:2031693:G:A	50	100	0.99	0.01906
5:2031711:G:A	50	100	0.99	0.01906
5:2031760:C:A	50	100	0.98	0.01089
5:2031819:C:T	50	100	0.99	0.01906
5:2031876:A:G	50	98	0.99	0.4481
5:2031932:C:A	50	100	0.98	0.06028
5:2032009:G:A	50	100	0.97	0.07662
5:2032043:C:T	50	98	0.99	0.2108
5:2032045:C:T	50	100	0.98	0.01126
5:2032110:G:A	50	100	0.99	0.03014
5:2032530:C:A	50	100	1	0.1685
5:2032546:T:C	50	98	0.99	0.451
5:2032976:T:A	50	100	1	0.01924
5:2033168:T:C	50	100	1	0.01107
5:2033280:C:T	50	100	1	0.01035
5:2033433:G:A	50	100	1	0.1877
5:2033483:A:G	50	100	1	0.1629
5:2033815:C:G	50	100	0.99	0.4374
5:2033949:A:G	50	100	1	0.1685
5:2034480:G:A	50	100	0.99	0.01924
5:2034499:A:G	50	100	1	0.01924
5:2034513:C:T	50	100	1	0.01924
5:2034515:T:C	50	100	1	0.01924
5:2034520:T:C	50	100	1	0.01924
5:2034564:G:A	50	100	1	0.1877
5:2034672:C:T	50	100	1	0.1877
5:2034883:G:A	50	98	1	0.01924
5:2034888:C:T	50	98	1	0.01943
5:2035418:C:T	50	100	1	0.01924
5:2035434:C:T	50	100	0.98	0.06028
5:2035698:C:T	50	100	1	0.1687
5:2035721:C:A	50	100	1	0.01924
5:2035857:C:T	50	100	1	0.01943
5:2035905:C:T	50	100	1	0.01924
5:2035985:G:A	50	100	0.97	0.01071
5:2036041:C:A	50	100	0.63	0.01797
5:2036042:G:A	50	100	0.98	0.063
5:2036053:C:T	50	100	1	0.02015
5:2036090:C:T	50	100	1	0.01924
5:2036276:A:T	50	100	0.99	0.3028
5:2036394:G:A	50	100	1	0.01924
5:2036439:G:A	50	100	1	0.01943
5:2036655:G:A	50	100	1	0.01924
5:2037016:T:G	50	100	1	0.1623
5:2037043:A:G	50	100	0.98	0.01126
5:2037133:T:G	50	100	1	0.01924
5:2037136:C:T	50	98	0.83	0.01979
5:2037339:T:G	50	100	1	0.01961
5:2037349:T:G	50	100	1	0.01906
5:2037494:C:T	50	100	1	0.1616
5:2037560:C:T	50	100	1	0.01924
5:2037697:C:A	50	100	1	0.1672
5:2037816:G:C	50	100	1	0.01924
5:2038058:G:A	50	100	1	0.01924
5:2038358:C:T	50	100	0.98	0.0276
5:2038455:C:T	50	100	0.98	0.02088
5:2038585:C:G	50	100	0.99	0.04321
5:2038636:C:A	50	100	0.96	0.2554
5:2038741:G:C	50	98	0.99	0.4644
5:2038742:A:C	50	98	1	0.01107
5:2038768:T:G	50	98	0.98	0.4764
5:2038848:A:G	50	98	0.98	0.4866
5:2038926:T:A	48	95.8	0.94	0.2042
5:2039402:G:T	50	100	1	0.01107
5:2039578:T:C	50	100	0.96	0.2164
5:2039616:T:C	50	100	1	0.02669
5:2039835:G:T	50	100	0.97	0.03413
5:2040141:G:A	50	100	0.98	0.2818
5:2040150:A:G	50	100	0.98	0.2821
5:2040311:T:G	50	100	0.98	0.222
5:2040321:A:G	50	100	0.93	0.01071
5:2040323:G:A	50	100	0.98	0.2219
5:2040354:G:A	50	100	0.94	0.02179
5:2040419:T:C	50	100	0.98	0.2433
5:2040839:G:A	50	100	1	0.04194
5:2041059:C:T	50	100	1	0.02669
5:2041060:C:T	50	100	1	0.02669
5:2041117:G:A	50	100	0.98	0.1984
5:2041118:G:C	50	100	0.98	0.4927
5:2041207:C:T	50	100	0.9	0.01126
5:2041307:G:A	50	100	0.91	0.01325
5:2041551:G:A	50	100	0.98	0.05919
5:2041565:C:T	50	100	0.82	0.01416
5:2041605:C:T	50	100	0.93	0.02451
5:2041874:C:T	50	100	1	0.02651
5:2041914:A:G	50	100	1	0.03068
5:2042109:G:A	50	100	1	0.02397
5:2042220:G:A	50	100	0.99	0.04194
5:2042415:A:G	50	100	0.99	0.0138
5:2042535:C:G	50	100	0.96	0.1645
5:2042541:G:A	50	100	1	0.02651
5:2042622:G:A	50	100	0.99	0.04611
5:2042639:G:A	50	98	0.74	0.01162
5:2042699:C:T	50	100	1	0.02651
5:2042700:C:T	50	100	0.99	0.2703
5:2042714:C:A	50	100	0.92	0.03431
5:2043171:G:T	50	100	1	0.02651
5:2043391:C:T	50	100	0.99	0.01035
5:2043531:A:G	50	98	0.94	0.1667
5:2044676:T:C	50	100	0.91	0.03595
5:2044821:G:T	50	100	0.99	0.2302
5:2045418:A:G	50	100	0.99	0.2899
5:2046053:A:G	50	100	0.97	0.1708
5:2046175:A:G	50	100	0.96	0.02614
5:2046178:C:A	50	100	0.96	0.02614
5:2047283:G:A	50	100	0.68	0.01652
5:2047349:A:G	50	100	0.99	0.429
5:2047660:T:A	50	100	0.82	0.06173
5:2047881:C:G	50	100	0.99	0.2574
5:2047959:A:C	50	100	0.97	0.08261
5:2048045:A:G	50	100	0.99	0.282
5:2048100:A:C	50	100	0.98	0.1973
5:2048258:C:G	50	100	0.97	0.08261
5:2048711:G:A	50	100	0.98	0.1973
5:2048933:G:A	50	100	0.99	0.4259
5:2049903:T:C	50	100	0.98	0.0305
5:2050135:C:T	50	100	0.99	0.2128
5:2050189:G:C	50	100	0.99	0.2977
5:2050214:G:T	50	100	0.99	0.2761
5:2050369:T:C	50	100	0.99	0.2716
5:2050622:C:A	50	100	0.99	0.4288
5:2051010:G:A	50	100	1	0.0659
5:2051140:G:A	50	100	0.97	0.08188
5:2051266:C:A	50	98	0.96	0.0512
5:2052012:C:T	50	100	0.99	0.0659
5:2052103:G:A	50	100	0.96	0.08188
5:2052154:A:G	50	100	0.99	0.3566
5:2052215:C:T	50	100	0.99	0.05664
5:2052279:C:T	50	100	0.99	0.3591
5:2052908:G:A	50	100	0.92	0.02215
5:2052935:C:A	50	100	0.99	0.06609
5:2052987:C:T	50	98	0.96	0.2269
5:2053074:C:T	50	100	0.99	0.06609
5:2053104:C:T	50	100	0.99	0.06609
5:2053125:G:A	50	100	0.99	0.3591
5:2053329:C:T	50	100	0.97	0.1238
5:2053361:T:C	50	100	0.89	0.171
5:2053576:G:A	50	100	0.97	0.01634
5:2054268:A:G	50	100	0.94	0.02469
5:2054380:G:A	50	98	0.99	0.3586
5:2054411:C:T	50	100	0.97	0.1077
5:2054475:G:A	50	100	0.89	0.02288
5:2054705:C:T	50	100	1	0.06627
5:2054919:C:G	50	100	1	0.06627
5:2055070:G:C	50	100	1	0.06627
5:2055214:T:C	50	98	0.96	0.06064
5:2055560:A:G	50	100	0.99	0.07026
5:2055566:C:T	50	100	0.97	0.1654
5:2055832:G:C	50	100	0.98	0.1069
5:2055907:C:T	50	100	0.9	0.02269
5:2056112:T:G	50	100	0.97	0.01997
5:2056332:G:C	50	100	0.96	0.1649
5:2056472:A:G	50	100	0.99	0.3459
5:2056753:A:G	50	100	0.99	0.2732
5:2056897:C:G	50	100	1	0.06481
5:2057408:T:C	50	100	0.98	0.3468
5:2057441:G:A	50	100	1	0.0659
5:2057442:A:C	50	100	0.98	0.3393
5:2057494:G:T	50	100	0.98	0.2727
5:2057504:C:T	50	100	0.95	0.02142
5:2057670:A:G	50	100	0.98	0.2727
5:2057947:T:A	50	98	0.97	0.443
5:2058029:A:G	50	98	0.96	0.4368
5:2058069:C:T	50	100	0.89	0.1895
5:2058252:C:G	50	98	0.97	0.3057
5:2058615:G:C	50	98	0.87	0.02651
5:2058638:C:A	50	96	0.86	0.03322
5:2058649:T:C	50	94	0.87	0.03322
5:2058772:A:C	50	80	0.81	0.02996
5:2058820:G:A	50	96	0.87	0.04248
5:2058821:A:G	50	88	0.84	0.1777
5:2058826:T:C	50	92	0.76	0.09332
5:2058837:T:C	50	94	0.78	0.02251
5:2058851:A:G	50	86	0.79	0.0187
5:2058891:A:G	50	90	0.82	0.0354
5:2058959:T:G	50	100	0.96	0.2326
5:2059197:G:A	50	100	0.97	0.2346
5:2059489:T:C	50	100	0.98	0.2353
5:2059656:G:A	50	100	0.98	0.02433
5:2059678:C:T	50	100	0.98	0.2351
5:2059943:G:T	50	100	0.95	0.02088
5:2060298:T:C	50	100	0.95	0.3531
5:2060317:A:G	50	100	0.98	0.2475
5:2060348:T:G	50	100	0.9	0.05029
5:2060474:C:T	50	100	0.82	0.02996
5:2060552:G:A	50	100	0.97	0.0207
5:2060699:T:C	50	100	0.97	0.2331
5:2060720:C:T	50	100	0.98	0.2338
5:2061005:G:A	50	100	0.89	0.03304
5:2061223:G:A	50	100	0.98	0.2346
5:2061368:G:A	50	100	0.98	0.2346
5:2061952:C:T	50	100	1	0.02451
5:2062634:T:A	50	100	0.91	0.02923
5:2062857:G:A	50	100	0.98	0.2329
5:2063369:A:G	50	100	0.98	0.2491
5:2063724:C:A	50	100	1	0.02451
5:2063733:A:T	50	100	0.86	0.05047
5:2064095:G:A	50	100	1	0.01216
5:2064326:C:G	50	100	0.98	0.2431
5:2064452:T:G	50	100	0.98	0.2431
5:2064855:C:T	50	100	0.84	0.05029
5:2065035:T:C	50	94	0.88	0.02669
5:2065121:T:C	50	100	0.87	0.03286
5:2065133:A:G	50	100	0.98	0.2467
5:2066051:G:A	50	100	0.89	0.1788
5:2066373:A:C	50	100	0.94	0.3295
5:2066599:A:T	50	100	0.98	0.2269
5:2067059:G:A	50	100	0.98	0.2387
5:2067181:A:T	50	100	0.9	0.0345
5:2067203:C:T	50	100	0.98	0.2391
5:2067290:C:G	50	98	0.7	0.01725
5:2068156:C:T	50	98	0.94	0.05683
5:2068276:C:G	50	100	0.94	0.3001
5:2068377:G:A	50	100	0.9	0.02215
5:2068636:A:G	50	98	0.73	0.03395
5:2068658:T:G	50	98	0.87	0.3146
5:2068738:C:G	50	98	0.87	0.3175
5:2068761:G:C	50	98	0.78	0.02378
5:2069131:C:A	50	94	0.86	0.3951
5:2069228:G:A	50	100	0.93	0.03304
5:2069289:G:C	50	98	0.84	0.09223
5:2069417:C:T	50	96	0.87	0.05447
5:2069448:T:C	50	98	0.76	0.01089
5:2069469:A:G	50	98	0.8	0.04103
5:2069489:C:T	50	100	0.89	0.03377
5:2069531:G:A	50	98	0.86	0.03232
5:2069532:A:T	50	100	0.86	0.03214
5:2069538:A:G	50	98	0.86	0.03304
5:2069636:T:C	50	98	0.67	0.04829
5:2069654:A:C	49	83.7	0.84	0.284
5:2069680:A:G	50	84	0.82	0.2752
5:2069692:G:C	50	90	0.75	0.1089
5:2069694:C:T	50	88	0.75	0.1089
5:2069699:G:A	49	87.8	0.8	0.2663
5:2069704:C:T	49	91.8	0.75	0.1204
5:2069705:C:T	50	96	0.61	0.02941
5:2069753:T:G	50	90	0.86	0.4488
5:2069907:G:C	50	98	0.82	0.06173
5:2069974:A:C	50	94	0.83	0.09786
5:2070012:G:T	50	96	0.84	0.04357
5:2070308:G:T	49	93.9	0.94	0.2807
5:2070427:C:T	50	94	0.94	0.3219
5:2070526:T:G	50	92	0.9	0.1912
5:2070572:C:T	50	94	0.95	0.2798
5:2070693:C:T	50	100	0.9	0.04375
5:2070886:C:T	50	100	0.9	0.04285
5:2070896:C:T	50	96	0.96	0.2874
5:2070952:G:A	50	96	0.96	0.2874
5:2070962:G:T	50	96	0.96	0.2874
5:2070980:G:A	50	96	0.96	0.2872
5:2071024:C:T	50	100	0.92	0.04285
5:2071207:C:T	50	100	0.94	0.04321
5:2071710:G:A	50	98	0.97	0.02941
5:2071719:G:C	50	100	0.88	0.04049
5:2071935:G:A	50	98	0.97	0.2827
5:2072011:C:T	50	100	0.97	0.05065
5:2072516:C:T	50	100	0.84	0.02197
5:2072634:G:A	50	98	0.98	0.3371
5:2072758:G:C	50	100	0.96	0.04375
5:2073293:A:G	50	88	0.9	0.2794
5:2073328:C:A	50	98	0.97	0.2841
5:2073512:G:A	50	98	0.98	0.3371
5:2073613:T:C	50	100	0.95	0.04357
5:2073679:G:A	50	92	0.9	0.1988
5:2073788:C:T	50	98	0.96	0.3034
5:2073877:A:C	50	98	0.98	0.3357
5:2073999:G:A	50	96	0.98	0.3359
5:2074061:G:A	50	98	0.97	0.3361
5:2074065:G:A	50	98	0.97	0.3361
5:2074272:A:T	50	100	0.89	0.03994
5:2074297:A:G	50	100	0.89	0.03994
5:2074302:G:A	50	100	0.89	0.03976
5:2074379:A:G	50	94	0.68	0.01979
5:2074391:G:A	50	100	0.86	0.03976
5:2074990:G:A	50	98	0.92	0.376
5:2075048:T:G	50	96	0.93	0.4025
5:2075119:G:A	50	100	0.92	0.0354
5:2075229:T:C	50	84	0.85	0.2409
5:2075253:G:T	50	100	0.71	0.06064
5:2075263:A:G	50	90	0.78	0.4281
5:2075451:G:A	50	92	0.85	0.1334
5:2075495:C:G	50	100	0.9	0.03595
5:2075646:G:C	50	100	0.9	0.1661
5:2075679:C:T	50	100	0.79	0.02451
5:2075811:T:C	50	96	0.88	0.2073
5:2076018:G:A	50	98	0.89	0.2008
5:2076029:G:A	50	98	0.9	0.2006
5:2076076:A:C	50	98	0.9	0.203
5:2076327:G:A	50	100	0.98	0.01198
5:2076575:G:A	50	100	0.89	0.1814
5:2076719:T:G	50	92	0.88	0.3088
5:2076896:T:C	50	100	0.9	0.1946
5:2077204:G:A	50	96	0.9	0.3148
5:2077242:G:T	50	96	0.9	0.3072
5:2077397:T:A	50	96	0.84	0.224
5:2077466:C:T	50	96	0.9	0.3072
5:2077528:A:G	50	98	0.87	0.1979
5:2077625:G:T	50	96	0.9	0.307
5:2077835:A:T	50	98	0.67	0.0167
5:2077892:T:G	50	90	0.87	0.3814
5:2078089:A:C	50	100	0.82	0.0797
5:2078308:A:T	50	100	0.93	0.09495
5:2078529:G:A	50	98	0.94	0.0955
5:2078555:T:C	50	98	0.94	0.0955
5:2078595:T:C	50	98	0.94	0.0955
5:2078708:G:A	50	98	0.94	0.0955
5:2078730:A:T	50	98	0.94	0.09568
5:2078903:A:G	50	96	0.94	0.09641
5:2078952:A:G	50	90	0.89	0.3597
5:2079127:G:T	50	100	0.93	0.03613
5:2079154:G:A	50	94	0.9	0.09895
5:2079182:C:T	50	94	0.94	0.09677
5:2079205:C:T	50	100	0.95	0.07081
5:2079246:A:G	50	98	0.92	0.1002
5:2079253:A:G	50	98	0.92	0.1006
5:2079307:T:C	50	98	0.92	0.4027
5:2079367:A:G	50	98	0.92	0.4011
5:2079430:A:G	48	97.9	0.94	0.1053
5:2079450:C:T	47	100	0.93	0.02887
5:2079606:G:T	50	96	0.97	0.1049
5:2079968:A:G	50	100	0.97	0.1
5:2080015:T:C	50	100	0.96	0.494
5:2080353:T:A	50	100	0.97	0.4942
5:2080480:T:C	50	100	0.97	0.3003
5:2080851:T:C	50	100	0.98	0.4947
5:2081119:C:T	50	100	0.98	0.4001
5:2081703:A:C	50	100	0.98	0.2999
5:2081833:T:C	50	100	0.98	0.02923
5:2081925:G:A	50	100	0.84	0.02869
5:2082137:A:G	46	100	0.86	0.05646
5:2082207:A:G	45	100	0.74	0.05846
5:2082349:G:T	45	97.8	0.88	0.09023
5:2082611:A:T	38	97.4	0.83	0.04176
5:2082698:G:A	48	100	0.83	0.01943
5:2082766:T:C	50	100	0.98	0.2947
5:2082976:A:G	50	100	1	0.09713
5:2082977:C:T	50	96	0.97	0.484
5:2083026:C:T	50	100	1	0.1037
5:2083324:C:T	50	100	1	0.09713
5:2083351:A:G	50	98	0.95	0.3809
5:2083431:C:T	50	100	0.99	0.07026
5:2083436:G:A	50	100	1	0.1037
5:2083499:T:C	50	100	1	0.1037
5:2083562:T:A	50	98	0.94	0.1091
5:2083683:A:G	50	98	0.97	0.3794
5:2083709:T:C	50	98	0.97	0.3796
5:2083949:G:C	49	100	0.97	0.1325
5:2084291:A:G	50	100	0.98	0.136
5:2084582:G:A	50	100	0.98	0.136
5:2084641:T:C	50	100	0.98	0.2402
5:2084689:A:G	50	100	0.93	0.04484
5:2084822:G:T	50	100	1	0.1042
5:2084869:A:C	50	100	0.96	0.02669
5:2085058:A:G	50	100	0.98	0.07026
5:2085170:A:G	50	100	0.98	0.136
5:2085630:A:G	50	100	0.99	0.2404
5:2085684:C:T	50	100	0.93	0.02996
5:2085688:C:T	50	100	0.98	0.136
5:2085737:G:T	50	100	1	0.09768
5:2085840:A:G	50	100	0.99	0.2404
5:2086049:T:A	50	100	1	0.1044
5:2086051:T:C	50	100	1	0.09768
5:2086334:C:A	50	100	0.91	0.2055
5:2086703:C:A	50	100	0.97	0.1336
5:2086725:A:C	50	100	1	0.1044
5:2087199:C:T	50	100	0.92	0.05574
5:2087203:T:C	50	100	1	0.1042
5:2087376:T:A	50	100	0.97	0.09985
5:2087402:A:G	50	100	0.99	0.1333
5:2087536:A:T	50	100	1	0.2364
5:2087546:A:G	50	100	0.99	0.3357
5:2087623:G:A	50	100	0.92	0.05465
5:2087670:C:G	50	98	0.7	0.02433
5:2087704:G:A	50	100	1	0.1042
5:2087802:T:G	50	100	0.99	0.1324
5:2087939:A:G	50	100	0.95	0.03032
5:2088300:C:T	50	100	0.95	0.07062
5:2088321:A:G	50	100	1	0.09768
5:2088334:A:C	50	100	0.95	0.07081
5:2088338:C:T	50	100	1	0.1324
5:2088355:C:T	50	100	0.97	0.07026
5:2088357:A:T	50	100	0.97	0.07099
5:2088750:G:A	47	100	1	0.09749
5:2088958:A:G	50	100	1	0.1336
5:2089000:A:G	50	100	1	0.1336
5:2089107:T:C	50	100	0.96	0.3862
5:2089261:T:C	50	100	1	0.1336
5:2089389:A:G	50	100	1	0.1336
5:2089425:T:G	50	100	1	0.1046
5:2089510:T:C	50	100	1	0.2382
5:2089566:A:G	50	100	0.99	0.1336
5:2089626:T:A	50	98	0.97	0.2754
5:2089764:C:T	50	100	1	0.1046
5:2089854:A:C	50	100	1	0.2386
5:2090017:C:T	50	100	0.99	0.1338
5:2090078:C:A	50	100	0.98	0.1338
5:2090158:A:G	50	100	0.98	0.1338
5:2090313:G:A	50	100	1	0.1048
5:2090467:C:T	50	100	1	0.1048
5:2090538:C:T	50	100	0.98	0.1322
5:2090553:A:C	50	100	1	0.09804
5:2090580:A:G	50	100	1	0.1048
5:2090628:G:A	50	100	1	0.1048
5:2090891:A:C	50	100	1	0.09786
5:2090930:C:T	50	100	1	0.1044
5:2090962:A:G	50	100	1	0.09768
5:2091041:G:A	50	98	0.93	0.1966
5:2091059:G:A	50	100	0.97	0.1338
5:2091090:A:G	50	100	0.98	0.1338
5:2091354:C:G	50	100	1	0.104
5:2091388:C:G	50	100	0.96	0.3796
5:2091500:G:A	50	100	1	0.104
5:2091517:C:G	50	100	0.95	0.1258
5:2091531:G:T	50	100	1	0.104
5:2091624:G:A	50	100	0.95	0.1258
5:2091720:C:G	50	98	1	0.1038
5:2091803:C:T	50	98	1	0.1037
5:2091829:T:C	50	98	1	0.1037
5:2091848:C:T	50	98	1	0.1037
5:2091930:G:T	50	98	0.94	0.3488
5:2091931:C:T	50	98	0.94	0.3486
5:2092222:T:G	50	98	1	0.1037
5:2092318:G:C	50	98	1	0.09677
5:2092321:G:C	50	98	0.85	0.09241
5:2092541:A:G	50	98	1	0.09677
5:2092831:G:T	50	98	1	0.1071
5:2092909:A:G	50	100	0.84	0.05537
5:2093520:C:T	50	100	0.93	0.07117
5:2094034:T:C	50	98	0.97	0.2012
5:2094075:C:T	50	100	0.95	0.0305
5:2094129:G:C	47	100	0.96	0.06554
5:2094183:G:A	46	97.8	0.98	0.07335
5:2094241:C:T	49	100	0.96	0.1273
5:2094249:C:T	50	98	0.96	0.3361
5:2094335:C:T	50	100	0.96	0.1276
5:2094849:G:C	50	100	0.95	0.0305
5:2094868:C:T	50	100	0.97	0.1378
5:2094904:G:A	50	100	0.97	0.1398
5:2094952:C:T	50	98	0.96	0.3359
5:2095230:C:T	50	100	0.86	0.01289
5:2095235:G:C	50	100	0.95	0.03068
5:2095329:G:A	50	100	0.97	0.1456
5:2095509:T:A	50	100	0.83	0.04793
5:2095826:A:G	50	100	0.94	0.1302
5:2096082:A:G	50	100	0.96	0.3335
5:2096178:A:G	50	100	0.93	0.1304
5:2096385:G:A	50	100	0.82	0.02505
5:2096506:C:G	50	100	0.94	0.0305
5:2096649:G:A	50	100	0.97	0.1405
5:2096851:C:T	50	98	0.98	0.07335
5:2096897:G:A	50	96	0.98	0.3174
5:2097209:T:C	50	100	0.97	0.01216
5:2097385:G:A	50	100	0.94	0.0305
5:2097397:G:C	50	98	0.84	0.09078
5:2097448:G:A	50	98	0.94	0.07353
5:2097705:T:C	50	100	0.99	0.207
5:2097880:A:G	50	98	0.79	0.02451
5:2098086:C:T	50	98	0.98	0.2062
5:2098129:A:G	50	100	0.75	0.0216
5:2098185:G:A	50	98	0.82	0.09187
5:2098190:A:G	50	96	0.98	0.2794
5:2098207:T:C	50	100	0.94	0.07171
5:2098235:G:T	50	96	0.97	0.2792
5:2098331:G:A	50	96	0.97	0.279
5:2098395:C:T	50	96	0.97	0.279
5:2098487:G:A	50	96	0.96	0.2798
5:2099256:T:C	49	100	0.94	0.3377
5:2099276:C:A	49	85.7	0.72	0.03613
5:2099280:A:G	49	85.7	0.66	0.04212
5:2099297:C:T	46	84.8	0.78	0.2113
5:2099316:C:T	48	97.9	0.86	0.06863
5:2099483:G:T	50	98	0.95	0.07062
5:2099553:A:G	50	98	0.94	0.372
5:2099914:G:A	50	100	0.69	0.01071
5:2099915:G:C	50	100	0.69	0.01053
5:2100404:G:A	50	100	0.96	0.07117
5:2100757:C:T	50	100	0.86	0.06681
5:2100918:C:T	50	100	0.87	0.01198
5:2100978:C:T	50	94	0.87	0.08805
5:2101014:T:C	50	100	0.91	0.335
5:2101047:C:T	50	98	0.94	0.07135
5:2101282:A:T	50	98	0.94	0.07062
5:2101537:A:C	50	100	0.85	0.3413
5:2101542:G:A	50	98	0.91	0.06972
5:2101584:G:A	50	98	0.9	0.06935
5:2101959:T:G	50	96	0.72	0.09495
5:2102187:T:C	50	100	0.68	0.03177
5:2102349:G:C	50	92	0.61	0.116
5:2102641:C:G	50	98	0.66	0.06917
5:2102823:T:C	50	100	0.68	0.07062
5:2102945:A:C	50	88	0.75	0.2997
5:2103177:C:T	50	100	0.74	0.02106
5:2103277:C:G	50	98	0.84	0.1033
5:2103381:C:T	50	100	0.91	0.03014
5:2103503:C:T	50	96	0.92	0.4969
5:2103542:T:C	50	100	0.91	0.07208
5:2103632:C:T	50	90	0.86	0.4466
5:2103755:G:A	50	100	0.9	0.07244
5:2103774:C:T	50	100	0.9	0.07244
5:2103793:A:G	50	100	0.87	0.1462
5:2104188:C:T	50	96	0.94	0.4671
5:2104189:G:A	50	98	0.9	0.2289
5:2104222:T:A	50	96	0.94	0.4671
5:2104287:G:T	50	96	0.94	0.4671
5:2104374:C:G	50	96	0.94	0.4679
5:2104392:T:A	50	94	0.94	0.4671
5:2104460:C:G	50	96	0.92	0.4975
5:2104625:C:T	50	98	0.72	0.01216
5:2105381:C:T	50	98	0.73	0.01235
5:2105534:C:G	50	98	0.91	0.4158
5:2105595:C:T	50	98	0.91	0.415
5:2105718:C:G	50	100	0.89	0.2311
5:2106122:T:G	50	98	0.9	0.4962
5:2106164:C:T	50	100	0.86	0.09041
5:2106291:C:T	50	100	0.81	0.07716
5:2106704:C:A	50	98	0.89	0.3466
5:2106730:A:G	50	100	0.86	0.04212
5:2106929:T:C	50	100	0.87	0.02923
5:2106953:C:G	49	100	0.83	0.02433
5:2107423:C:T	50	98	0.93	0.159
5:2108115:T:C	50	100	0.89	0.07298
5:2108816:C:A	50	100	0.84	0.07988
5:2108997:C:G	50	98	0.92	0.1607
5:2109247:A:G	50	100	0.88	0.09096
5:2109680:T:C	50	96	0.8	0.01216
5:2109787:T:C	50	96	0.92	0.1596
5:2110512:C:G	50	94	0.69	0.02324
5:2110641:C:T	50	96	0.79	0.01035
5:2110804:G:A	50	98	0.74	0.2297
5:2111198:T:G	50	100	0.94	0.01216
5:2111239:T:G	50	100	0.87	0.0935
5:2111351:G:A	50	96	0.86	0.4014
5:2111822:C:T	50	100	0.9	0.2515
5:2112011:A:G	50	98	0.87	0.2598
5:2112035:C:T	50	100	0.9	0.04757
5:2112036:G:A	50	100	0.9	0.04793
5:2112041:G:A	50	98	0.87	0.2442
5:2112199:T:G	50	100	0.78	0.01107
5:2112205:C:T	50	100	0.95	0.2306
5:2112571:G:C	50	98	0.65	0.0276
5:2113174:T:C	50	100	0.96	0.2455
5:2113241:G:A	50	100	0.77	0.02342
5:2113380:T:A	50	100	0.97	0.01035
5:2113558:C:A	50	98	0.97	0.2384
5:2113631:T:C	50	100	0.94	0.2513
5:2113670:T:C	50	100	0.94	0.2513
5:2114411:T:A	50	100	0.94	0.04012
5:2115446:A:C	50	100	0.98	0.01035
5:2115498:C:T	50	100	0.94	0.04012
5:2115682:C:T	50	98	0.96	0.2353
5:2115716:A:G	50	100	0.78	0.01598
5:2115888:C:T	50	100	0.94	0.2496
5:2115890:T:A	50	100	0.98	0.02106
5:2117102:C:G	50	100	0.98	0.02197
5:2117133:G:A	50	100	0.96	0.04012
5:2117214:A:G	50	100	0.94	0.2591
5:2117288:A:G	50	100	0.95	0.2709
5:2117681:C:T	50	100	0.98	0.09586
5:2117766:A:G	50	100	0.96	0.1333
5:2117800:G:A	50	100	0.96	0.2634
5:2118106:T:C	50	100	0.9	0.01271
5:2118111:G:A	50	100	0.97	0.175
5:2118175:C:T	50	100	0.98	0.01198
5:2118329:T:C	50	100	0.96	0.1541
5:2118432:G:A	50	100	0.97	0.175
5:2118500:G:A	50	92	0.9	0.1503
5:2118819:G:A	50	100	0.94	0.01743
5:2119035:C:T	50	100	0.97	0.05174
5:2119289:T:C	50	100	0.91	0.01271
5:2119340:G:A	50	100	0.95	0.2801
5:2120256:T:C	50	100	0.96	0.2781
5:2120590:T:C	50	100	0.97	0.154
5:2120783:G:A	50	98	0.97	0.1538
5:2120939:T:C	50	100	0.99	0.09405
5:2121282:T:C	50	100	0.96	0.2778
5:2121296:A:G	50	100	0.98	0.05465
5:2121808:A:G	50	100	0.97	0.02033
5:2122160:T:C	50	100	0.97	0.4372
5:2122526:A:C	50	100	0.97	0.2614
5:2122795:C:T	50	94	0.83	0.1527
5:2122969:C:T	50	100	0.94	0.03686
5:2122983:G:A	50	100	0.91	0.02741
5:2123045:T:C	50	100	0.97	0.02306
5:2123127:C:T	50	100	0.99	0.09386
5:2123199:C:T	50	100	0.99	0.09568
5:2123743:C:T	50	98	0.75	0.02778
5:2123871:G:A	50	100	0.95	0.2785
5:2124583:C:T	50	100	0.93	0.0354
5:2124717:C:T	50	98	0.92	0.2344
5:2125031:C:T	50	98	0.98	0.0915
5:2125216:C:T	50	100	0.97	0.2598
5:2125270:G:T	50	100	0.72	0.01416
5:2125466:G:A	50	98	0.98	0.0915
5:2125676:G:T	50	100	0.99	0.01834
5:2125677:G:T	50	100	0.93	0.01852
5:2125730:G:A	50	100	0.98	0.09459
5:2125777:C:T	50	100	0.96	0.1324
5:2125779:C:T	50	100	0.89	0.01271
5:2125826:C:T	50	100	0.96	0.4261
5:2126623:G:A	50	100	0.96	0.1331
5:2126639:C:T	50	100	0.93	0.03667
5:2126738:G:A	50	98	0.97	0.1683
5:2126768:T:C	50	98	0.87	0.0719
5:2127356:C:T	50	100	0.96	0.26
5:2128205:C:T	50	100	0.94	0.284
5:2128396:A:G	50	100	0.98	0.07625
5:2128484:A:G	50	100	0.97	0.2823
5:2128504:T:C	50	98	0.96	0.1162
5:2128775:C:T	50	98	0.96	0.3455
5:2128988:C:T	50	100	0.97	0.2776
5:2129119:G:A	50	98	0.95	0.2889
5:2129212:G:A	49	98	0.95	0.2892
5:2129390:G:A	50	100	0.99	0.07571
5:2129542:T:A	50	82	0.77	0.2947
5:2129543:T:A	50	100	0.99	0.07625
5:2129624:G:T	50	100	0.98	0.0768
5:2129652:A:G	50	100	0.99	0.07607
5:2129883:G:T	50	98	0.93	0.2996
5:2130598:C:T	50	100	0.94	0.08715
5:2130614:T:G	50	98	0.86	0.2718
5:2130845:A:G	50	100	0.89	0.2887
5:2130894:C:G	50	98	0.85	0.07643
5:2130915:T:C	50	98	0.92	0.01325
5:2131009:G:T	50	100	0.88	0.2111
5:2131244:G:C	50	94	0.86	0.284
5:2131469:A:G	50	96	0.93	0.08406
5:2131492:C:T	50	100	0.88	0.1307
5:2131504:G:A	50	98	0.85	0.07716
5:2131509:G:A	50	98	0.84	0.07879
5:2131559:T:G	50	96	0.86	0.246
5:2131567:A:G	50	100	0.76	0.05374
5:2131670:C:T	50	92	0.81	0.2749
5:2131781:C:T	50	100	0.77	0.02288
5:2131822:G:A	50	100	0.85	0.1242
5:2131830:G:A	50	100	0.76	0.02397
5:2132268:G:A	50	92	0.73	0.06663
5:2132586:A:G	50	92	0.62	0.05102
5:2132719:T:C	50	100	0.6	0.02469
5:2133511:G:A	50	96	0.65	0.03958
5:2133553:C:T	50	90	0.61	0.3662
5:2133559:T:G	50	100	0.85	0.01398
5:2133734:T:C	50	100	0.82	0.01489
5:2133892:G:A	50	96	0.66	0.02088
5:2134098:T:G	50	100	0.68	0.01997
5:2134651:A:G	50	100	0.79	0.0118
5:2134774:C:T	50	92	0.77	0.1474
5:2134825:G:A	50	100	0.85	0.01489
5:2134893:C:T	50	96	0.71	0.03831
5:2135138:C:T	49	91.8	0.82	0.1038
5:2135154:T:C	50	80	0.65	0.1393
5:2135785:C:A	50	100	0.75	0.02088
5:2135841:T:C	50	96	0.75	0.03813
5:2135903:C:A	50	92	0.81	0.1734
5:2135990:C:T	50	100	0.84	0.01543
5:2136222:A:T	50	98	0.84	0.1826
5:2136456:C:T	50	90	0.78	0.4659
5:2136488:T:C	50	92	0.82	0.2291
5:2136492:G:A	50	88	0.78	0.2513
5:2136568:G:C	50	98	0.88	0.05537
5:2136703:G:A	50	90	0.79	0.315
5:2136843:G:A	49	98	0.85	0.1817
5:2136931:G:A	50	86	0.78	0.4751
5:2137004:G:C	49	87.8	0.86	0.2317
5:2137036:G:A	49	98	0.84	0.02233
5:2137096:C:T	49	95.9	0.86	0.1816
5:2137163:G:A	50	86	0.81	0.1826
5:2137214:C:T	50	90	0.87	0.423
5:2137398:G:A	50	100	0.84	0.01507
5:2137424:G:A	50	100	0.85	0.0492
5:2137644:T:G	50	88	0.84	0.4729
5:2137856:G:C	50	96	0.74	0.05265
5:2137873:T:C	50	98	0.8	0.06899
5:2137911:C:T	50	96	0.63	0.02415
5:2138049:G:A	50	100	0.84	0.01725
5:2138056:C:A	50	88	0.85	0.4109
5:2138060:G:C	50	88	0.84	0.4105
5:2138145:C:T	49	100	0.71	0.02015
5:2138379:T:C	49	98	0.83	0.01979
5:2138494:A:G	50	100	0.83	0.01707
5:2138576:C:T	50	94	0.81	0.4003
5:2139389:C:T	50	100	0.79	0.0158
5:2139436:A:G	50	96	0.72	0.04993
5:2139539:G:C	50	96	0.8	0.2629
5:2139773:G:C	50	96	0.78	0.217
5:2139922:A:G	50	98	0.7	0.02342
5:2140084:A:T	49	93.9	0.71	0.02596
5:2140086:T:A	49	95.9	0.66	0.01089
5:2140328:T:G	50	96	0.7	0.02505
5:2140333:C:T	50	92	0.69	0.08533
5:2140655:T:A	50	98	0.62	0.03758
5:2140775:C:T	50	80	0.68	0.3362
5:2141146:A:G	50	98	0.78	0.01634
5:2141442:C:T	50	86	0.75	0.4341
5:2141474:T:C	50	90	0.78	0.4691
5:2141597:G:A	50	86	0.78	0.3088
5:2141830:G:A	50	96	0.82	0.3168
5:2141846:G:A	50	96	0.8	0.108
5:2141850:C:T	50	94	0.8	0.2869
5:2142546:A:G	50	100	0.87	0.01253
5:2142889:A:T	50	100	0.83	0.0492
5:2142925:C:A	49	95.9	0.84	0.2876
5:2143005:G:A	50	98	0.88	0.1111
5:2143337:C:A	50	100	0.84	0.04829
5:2143361:T:C	50	100	0.84	0.05792
5:2143611:A:G	50	98	0.83	0.2444
5:2143819:A:G	50	100	0.82	0.2126
5:2143865:C:T	50	96	0.83	0.2433
5:2144029:A:C	50	96	0.89	0.1126
5:2144067:G:T	50	100	0.79	0.05156
5:2144164:T:G	50	98	0.81	0.2455
5:2144184:T:C	50	96	0.79	0.02433
5:2144547:C:T	50	100	0.66	0.01634
5:2144548:G:A	50	96	0.88	0.1117
5:2144670:T:C	50	96	0.88	0.1111
5:2144729:C:T	50	96	0.79	0.2885
5:2144802:G:A	50	100	0.78	0.1688
5:2144968:C:A	50	100	0.95	0.01071
5:2145060:T:C	50	96	0.87	0.1097
5:2145247:T:C	50	100	0.96	0.01017
5:2145256:T:A	50	100	0.94	0.01017
5:2145285:C:A	50	96	0.79	0.3963
5:2145304:T:A	50	96	0.83	0.106
5:2145312:C:A	50	96	0.84	0.1064
5:2145363:C:A	49	93.9	0.79	0.02542
5:2145364:A:G	49	95.9	0.74	0.2268
5:2145365:C:A	49	98	0.74	0.2269
5:2145366:G:T	48	97.9	0.77	0.02052
5:2145489:C:A	48	100	0.63	0.0167
5:2145742:C:T	44	93.2	0.65	0.04248
5:2145978:C:A	39	84.6	0.66	0.04666
5:2146264:T:G	33	84.8	0.61	0.02723
5:2146271:T:G	35	88.6	0.64	0.03468
5:2146898:C:T	46	91.3	0.79	0.02197
5:2146984:G:A	39	94.9	0.63	0.0285
5:2147025:A:G	49	100	0.75	0.1035
5:2147071:G:A	50	98	0.76	0.1044
5:2147086:G:C	50	94	0.62	0.2422
5:2147097:G:C	50	98	0.76	0.1035
5:2147104:C:T	50	98	0.75	0.1038
5:2147331:C:T	50	98	0.79	0.1167
5:2147348:A:C	50	98	0.77	0.1167
5:2147782:A:T	50	98	0.72	0.3667
5:2147896:C:T	50	100	0.75	0.04666
5:2148208:C:T	50	100	0.99	0.01017
5:2148794:T:C	50	96	0.73	0.457
5:2149096:A:T	50	100	0.79	0.04847
5:2149247:C:T	50	96	0.65	0.104
5:2149270:C:T	50	96	0.62	0.1017
5:2149389:C:T	50	98	0.75	0.1501
5:2149476:A:G	50	94	0.66	0.1699
5:2149535:G:A	50	98	0.63	0.01834
5:2149542:C:T	50	98	0.64	0.01834
5:2149610:T:C	50	98	0.77	0.1607
5:2149800:A:G	50	98	0.78	0.1649
5:2149805:G:A	50	98	0.77	0.1647
5:2150159:G:T	50	82	0.71	0.2625
5:2150366:C:T	50	92	0.71	0.3887
5:2150367:G:A	50	86	0.7	0.3317
5:2150393:G:A	50	88	0.73	0.3791
5:2150394:A:T	50	88	0.73	0.3794
5:2150485:G:A	50	100	0.82	0.07153
5:2150523:G:A	50	100	0.88	0.01943
5:2150586:A:G	50	88	0.77	0.2712
5:2150711:A:G	50	88	0.79	0.4023
5:2150949:G:A	50	100	0.86	0.05011
5:2151145:C:T	50	98	0.8	0.02142
5:2151503:T:C	50	98	0.92	0.01434
5:2151854:T:G	50	96	0.86	0.4651
5:2152077:T:C	50	100	0.86	0.05247
5:2152234:C:T	49	100	0.9	0.1117
5:2152271:T:G	49	100	0.89	0.01543
5:2152298:C:T	50	92	0.71	0.0423
5:2152421:T:C	50	98	0.83	0.0394
5:2152657:T:C	50	100	0.73	0.01961
5:2152878:T:C	50	100	0.82	0.01471
5:2153010:C:T	50	100	0.87	0.04484
5:2153021:T:C	50	98	0.85	0.05356
5:2153024:G:A	50	98	0.95	0.138
5:2153063:G:A	50	96	0.9	0.0207
5:2153168:T:C	50	96	0.95	0.1345
5:2153321:C:T	50	92	0.94	0.1331
5:2153382:G:A	50	96	0.86	0.4257
5:2153442:C:T	50	100	0.86	0.065
5:2153543:C:T	50	96	0.94	0.1265
5:2153695:A:T	50	98	0.94	0.01707
5:2153813:T:C	50	96	0.95	0.03159
5:2153820:C:T	50	100	0.88	0.07553
5:2153848:C:T	50	96	0.95	0.03141
5:2153856:A:G	50	100	0.78	0.02124
5:2153858:G:A	50	98	0.85	0.0256
5:2153869:G:C	50	96	0.95	0.03177
5:2153873:T:G	50	96	0.95	0.03141
5:2153886:G:A	50	96	0.95	0.03123
5:2153887:G:T	50	96	0.95	0.03123
5:2153895:T:C	50	96	0.95	0.03123
5:2153901:C:T	50	96	0.95	0.03123
5:2153906:C:T	50	96	0.7	0.06917
5:2153916:C:T	50	96	0.91	0.02996
5:2153917:G:T	50	94	0.91	0.03159
5:2154027:C:T	50	98	0.73	0.02651
5:2154280:G:A	50	100	0.99	0.01543
5:2154360:A:G	50	100	0.8	0.0216
5:2154388:A:G	50	98	0.94	0.2496
5:2154424:A:T	50	100	0.84	0.02469
5:2154570:C:T	50	98	0.93	0.01761
5:2154672:C:G	50	98	0.96	0.3689
5:2154975:G:C	50	98	0.94	0.05792
5:2155054:T:C	50	100	0.97	0.1017
5:2155187:A:G	50	94	0.93	0.3571
5:2155362:C:T	50	100	0.98	0.01017
5:2155491:T:C	50	98	0.99	0.09368
5:2155605:T:C	50	98	0.98	0.0443
5:2155613:T:G	50	96	0.66	0.01289
5:2155753:C:T	50	100	0.98	0.02578
5:2155841:G:C	50	100	0.95	0.08406
5:2156045:G:A	50	100	0.99	0.01725
5:2156049:A:T	50	100	0.89	0.02778
5:2156246:G:T	50	100	0.99	0.01017
5:2156342:C:T	50	100	0.99	0.154
5:2156447:A:G	50	100	0.98	0.4267
5:2156505:C:A	50	100	0.98	0.2903
5:2156807:G:C	50	100	0.95	0.02887
5:2156971:C:T	50	96	0.94	0.1534
5:2157401:G:A	50	100	0.99	0.04684
5:2157475:A:C	50	100	0.98	0.08224
5:2157654:T:C	50	100	0.99	0.05084
5:2157675:A:G	50	100	1	0.132
5:2158345:C:T	50	100	0.99	0.05901
5:2158410:A:G	50	100	1	0.06536
5:2158439:C:T	50	100	1	0.132
5:2158605:C:T	50	100	0.99	0.2233
5:2159025:A:C	50	100	1	0.132
5:2159104:C:T	50	100	1	0.2079
5:2159196:C:T	50	100	1	0.05901
5:2159291:G:A	50	100	1	0.3041
5:2159376:G:A	50	100	1	0.24
5:2159693:A:G	50	100	1	0.4528
5:2159700:C:T	50	100	1	0.02251
5:2160020:C:T	50	100	0.99	0.04684
5:2160222:C:G	50	100	1	0.1322
5:2160225:C:A	50	100	1	0.2402
5:2160377:T:G	50	100	1	0.4557
5:2160887:G:A	50	100	0.99	0.04702
5:2160983:C:A	50	100	0.98	0.0728
5:2161225:C:T	47	93.6	0.95	0.07262
5:2161355:G:A	38	94.7	1	0.4528
5:2161625:A:T	50	100	1	0.1322
5:2162038:C:T	50	100	1	0.2077
5:2162039:G:A	50	100	0.99	0.01307
5:2162590:A:G	50	100	1	0.05919
5:2162963:C:T	50	100	1	0.4562
5:2163141:T:G	50	100	0.99	0.2229
5:2163213:G:A	49	100	0.98	0.4274
5:2163339:G:A	50	100	0.94	0.02832
5:2163506:C:G	50	100	1	0.4564
5:2163586:T:A	50	100	1	0.4532
5:2163658:C:T	49	100	1	0.3342
5:2163660:G:T	50	100	1	0.1403
5:2163764:G:A	50	100	1	0.4566
5:2163767:A:G	50	100	1	0.2081
5:2163863:C:T	50	100	0.96	0.3735
5:2163970:C:T	50	96	0.82	0.07099
5:2164006:C:T	50	100	1	0.3023
5:2164012:C:G	50	100	1	0.3023
5:2164016:G:A	50	100	1	0.3023
5:2164060:T:C	50	100	1	0.3023
5:2164270:C:T	50	100	1	0.2081
5:2164328:T:C	50	100	1	0.2404
5:2164431:C:G	50	100	1	0.2081
5:2164434:A:T	50	100	1	0.2081
5:2164588:A:G	50	100	1	0.4568
5:2164593:G:A	50	100	1	0.06826
5:2164653:C:T	50	100	1	0.3021
5:2164724:A:G	50	100	0.99	0.2077
5:2164732:A:G	50	100	0.99	0.2077
5:2164754:C:T	50	100	1	0.2224
5:2164790:G:A	50	100	0.99	0.1394
5:2164874:C:T	50	98	0.99	0.07226
5:2164878:C:T	50	100	1	0.03195
5:2164886:G:A	50	100	0.98	0.1309
5:2164897:G:T	50	100	1	0.07698
5:2164927:C:G	50	100	0.99	0.2075
5:2164929:A:G	50	100	0.74	0.02033
5:2165485:G:A	50	100	0.99	0.1487
5:2165505:C:T	50	100	0.99	0.1305
5:2165600:A:G	50	100	0.99	0.1556
5:2165685:C:A	50	100	1	0.01816
5:2165840:G:A	50	100	1	0.02251
5:2165924:G:A	50	100	0.99	0.07244
5:2166283:C:T	50	100	1	0.2956
5:2166319:T:C	50	100	0.96	0.1462
5:2166662:C:T	50	100	1	0.02251
5:2166709:C:G	50	100	0.99	0.07135
5:2166712:C:T	50	100	0.99	0.07262
5:2166976:C:T	50	100	0.99	0.01307
5:2166995:C:T	50	100	0.99	0.07353
5:2167107:T:G	50	100	0.99	0.07135
5:2167249:C:T	50	100	0.99	0.08025
5:2167361:G:A	50	98	0.99	0.2291
5:2167626:G:A	50	98	0.95	0.2411
5:2167802:C:T	50	100	0.87	0.02614
5:2167960:C:T	50	100	0.81	0.01035
5:2167967:A:C	50	100	0.87	0.0866
5:2167990:C:T	50	100	0.99	0.06917
5:2168049:C:T	50	100	0.87	0.02614
5:2168205:C:T	50	100	0.97	0.05937
5:2168337:C:A	50	98	0.98	0.3842
5:2168354:C:T	50	100	0.88	0.01089
5:2168404:T:A	50	92	0.96	0.4016
5:2168405:C:A	50	96	0.98	0.4069
5:2168553:T:G	50	100	0.91	0.02705
5:2168768:C:T	50	100	0.94	0.0256
5:2168805:C:T	50	100	0.87	0.02633
5:2168815:C:G	50	100	0.95	0.2406
5:2169253:G:A	50	100	0.96	0.3925
5:2169320:T:C	50	100	1	0.04702
5:2169385:T:C	50	100	0.94	0.4005
5:2169422:A:T	50	98	0.98	0.3005
5:2169534:C:A	50	96	0.92	0.1088
5:2169777:T:C	50	100	0.96	0.2965
5:2169852:C:T	50	94	0.89	0.4205
5:2169933:A:G	50	92	0.93	0.4336
5:2169999:G:A	50	100	0.93	0.4887
5:2170007:G:T	50	100	0.94	0.06264
5:2170138:A:C	50	98	0.94	0.3217
5:2170156:G:C	50	96	0.96	0.4657
5:2170172:C:T	50	96	0.95	0.411
5:2170470:T:C	50	96	0.92	0.1892
5:2170927:C:G	50	100	0.97	0.4688
5:2171099:G:T	50	100	0.94	0.1184
5:2171291:G:A	50	100	0.98	0.3794
5:2171435:G:T	50	100	0.94	0.07916
5:2171950:C:T	50	100	0.97	0.2965
5:2172031:G:A	50	100	1	0.09332
5:2172141:T:C	50	98	0.98	0.2703
5:2172164:G:A	50	100	0.97	0.2961
5:2172192:C:T	50	100	0.97	0.04593
5:2172197:G:A	50	100	0.92	0.04267
5:2172575:A:G	50	100	1	0.09314
5:2172942:T:C	50	98	0.98	0.2761
5:2172948:A:G	50	100	0.98	0.02088
5:2173232:C:T	50	100	1	0.09314
5:2173340:T:C	50	100	0.92	0.04267
5:2173562:C:T	50	100	0.96	0.1124
5:2173697:C:T	50	100	0.98	0.3793
5:2173734:A:G	50	100	0.97	0.4582
5:2173966:C:T	50	100	0.98	0.3791
5:2174001:A:T	50	100	0.95	0.1725
5:2174128:A:G	50	100	0.96	0.295
5:2174199:T:C	50	98	0.96	0.2667
5:2174471:G:T	50	100	0.96	0.4
5:2174484:G:A	50	100	0.94	0.2023
5:2174495:T:G	50	100	0.95	0.4383
5:2174507:A:G	50	100	0.95	0.4381
5:2174676:A:G	50	100	0.91	0.04121
5:2174763:T:C	50	98	0.9	0.4395
5:2174771:A:G	50	96	0.89	0.2436
5:2175035:C:T	50	100	1	0.09205
5:2175180:G:A	50	98	0.88	0.0345
5:2175182:C:T	50	98	0.91	0.2039
5:2175287:A:G	50	96	0.86	0.1491
5:2175491:C:T	50	100	0.99	0.09259
5:2175646:C:T	50	98	0.95	0.1031
5:2175913:C:T	50	98	0.96	0.4918
5:2175924:G:A	50	100	0.93	0.1204
5:2176028:C:T	50	100	0.79	0.02288
5:2176263:T:C	50	98	0.97	0.3072
5:2176287:G:A	50	100	1	0.0935
5:2176429:T:C	50	100	0.92	0.04285
5:2176472:T:A	50	100	0.92	0.04557
5:2176915:C:A	50	100	0.96	0.0679
5:2177108:T:A	50	100	0.94	0.01743
5:2177519:G:A	50	98	0.96	0.0679
5:2177858:G:A	50	98	0.97	0.307
5:2177872:G:A	50	100	0.97	0.3186
5:2177946:C:A	50	100	0.99	0.09386
5:2178026:C:T	50	98	0.97	0.138
5:2178292:A:C	50	98	0.98	0.4405
5:2178309:G:T	50	98	0.97	0.1398
5:2178323:G:T	50	98	0.96	0.01979
5:2178777:C:T	50	94	0.81	0.06481
5:2178934:C:T	50	100	0.81	0.01198
5:2179148:G:A	50	96	0.83	0.01779
5:2179156:C:T	50	100	0.95	0.01852
5:2179450:G:A	50	100	0.96	0.04303
5:2179500:G:A	50	100	0.99	0.09459
5:2179514:T:C	50	100	0.98	0.4573
5:2179605:A:C	50	100	0.98	0.4524
5:2179994:C:T	50	94	0.95	0.4029
5:2180054:A:G	50	100	1	0.04938
5:2180211:T:C	43	88.4	0.88	0.3876
5:2180648:G:A	50	100	0.98	0.1171
5:2181324:G:T	50	100	0.97	0.1089
5:2181529:A:T	50	94	0.83	0.04285
5:2181665:C:T	50	100	0.97	0.05338
5:2181698:T:C	49	98	0.96	0.1086
5:2181881:C:T	50	98	0.99	0.01144
5:2181944:G:C	50	100	0.98	0.4542
5:2182740:C:T	50	100	0.99	0.4546
5:2183005:G:C	50	100	0.79	0.03686
5:2183022:C:T	50	100	0.9	0.04993
5:2183064:T:C	50	98	0.96	0.2994
5:2183334:A:G	50	100	0.98	0.474
5:2183889:G:A	50	100	0.96	0.04412
5:2184251:C:T	49	98	0.98	0.3883
5:2184471:G:A	50	98	0.97	0.1723
5:2184511:C:T	50	96	0.95	0.07026
5:2184663:T:A	50	96	0.99	0.4595
5:2184787:C:T	50	96	0.98	0.4274
5:2185132:G:A	50	96	0.95	0.2193
5:2185294:G:C	50	98	0.96	0.09749
5:2185349:G:A	50	100	0.98	0.0276
5:2185542:A:G	50	100	0.91	0.01761
5:2185874:G:C	50	100	0.97	0.1193
5:2186243:T:G	50	100	0.99	0.1193
5:2186294:G:T	50	100	0.98	0.1193
5:2186842:A:G	50	98	0.97	0.3784
5:2186938:A:C	50	100	0.92	0.01816
5:2187780:G:C	50	96	0.98	0.4248
5:2187945:G:A	50	100	0.78	0.0118
5:2188136:T:C	50	100	0.99	0.1196
5:2188182:C:T	50	100	0.79	0.03177
5:2188339:G:A	50	100	0.99	0.04975
5:2188462:A:C	50	98	0.98	0.4704
5:2188554:C:T	50	100	0.96	0.01779
5:2188687:G:C	50	100	0.89	0.02015
5:2188988:A:G	50	98	0.98	0.3794
5:2189069:A:G	50	100	0.92	0.01779
5:2189191:G:A	50	100	0.99	0.06245
5:2189235:C:T	50	96	0.92	0.01489
5:2189384:A:G	50	98	0.99	0.01362
5:2189889:A:G	50	100	0.99	0.1195
5:2190166:A:T	50	96	0.98	0.4797
5:2190438:C:T	50	94	0.99	0.289
5:2190458:G:A	50	96	0.98	0.4677
5:2190991:G:A	50	98	0.99	0.3882
5:2191005:C:G	50	98	0.99	0.1042
5:2191225:C:T	50	100	0.99	0.3869
5:2191237:G:T	50	100	0.99	0.02687
5:2191323:T:C	50	98	0.99	0.2923
5:2191805:A:C	50	100	0.99	0.3902
5:2191850:G:T	50	100	0.86	0.02614
5:2192027:C:T	50	100	0.8	0.01107
5:2192355:C:G	50	98	0.99	0.01398
5:2192692:C:T	50	98	0.98	0.3925
5:2192862:C:T	50	100	0.96	0.0285
5:2192899:G:T	50	100	0.98	0.1202
5:2192970:C:T	50	98	0.75	0.01107
5:2192971:G:A	50	100	0.97	0.04103
5:2193368:C:T	50	98	0.92	0.2211
5:2193548:C:T	50	98	0.99	0.4586
5:2193589:G:A	50	100	0.91	0.02415
5:2193614:G:A	50	100	0.95	0.05664
5:2194281:A:G	50	100	0.75	0.01162
5:2194482:G:A	50	100	0.99	0.3869
5:2194655:C:A	50	100	0.94	0.05229
5:2194748:C:T	50	98	0.98	0.01416
5:2196045:A:G	50	100	0.89	0.02306
5:2196083:G:A	50	100	0.98	0.02651
5:2196577:G:A	50	100	0.79	0.01525
5:2196812:T:G	50	100	0.98	0.03159
5:2196827:T:C	50	100	0.98	0.1198
5:2196909:C:T	50	100	1	0.04031
5:2197085:C:G	50	100	0.86	0.01126
5:2197089:T:C	50	100	0.98	0.3978
5:2197140:C:T	49	100	0.95	0.05773
5:2197334:A:G	50	98	0.99	0.291
5:2198549:G:T	50	98	0.98	0.07117
5:2198882:G:A	50	100	0.93	0.05919
5:2198969:T:C	50	100	0.98	0.1196
5:2199083:T:C	50	98	0.96	0.01416
5:2199097:G:A	50	100	1	0.04031
5:2199471:G:A	50	98	0.96	0.01416
5:2199491:A:C	50	100	0.97	0.1973
5:2199504:T:A	50	100	0.98	0.1198
5:2199947:C:A	50	100	0.93	0.0394
5:2200036:G:A	50	100	0.98	0.4185
5:2200053:G:C	50	100	0.98	0.1202
5:2200189:G:C	50	100	0.98	0.2974
5:2200331:T:C	50	100	0.98	0.3863
5:2201259:C:T	50	98	0.99	0.01307
5:2201493:C:T	50	100	0.96	0.09296
5:2201604:C:T	50	98	0.93	0.03468
5:2202058:G:A	50	100	0.95	0.1422
5:2202071:A:G	50	100	0.98	0.2918
5:2202090:G:A	50	100	0.94	0.2716
5:2202158:A:T	50	98	0.96	0.1198
5:2202258:C:T	50	100	0.89	0.0492
5:2202307:C:A	50	100	0.94	0.1393
5:2202650:T:G	50	100	0.95	0.1196
5:2202651:G:T	50	100	0.95	0.1196
5:2202857:C:T	50	98	0.94	0.476
5:2202862:C:T	50	98	0.98	0.01307
5:2203028:C:A	50	98	0.94	0.1988
5:2203364:A:T	50	100	0.98	0.2918
5:2203899:A:C	50	100	0.94	0.07571
5:2203926:A:G	50	100	0.93	0.2876
5:2204332:A:T	50	98	0.87	0.1345
5:2204366:G:A	50	100	0.94	0.01289
5:2204426:G:A	50	96	0.86	0.1545
5:2204475:A:G	50	98	0.72	0.01779
5:2204719:C:T	50	92	0.83	0.2714
5:2205154:G:A	50	100	0.86	0.0118
5:2205393:C:T	49	100	0.79	0.01162
5:2206960:G:A	49	100	0.93	0.0354
5:2207041:A:G	50	96	0.9	0.4817
5:2207232:G:A	50	98	0.88	0.09931
5:2207271:G:C	50	96	0.92	0.1115
5:2207276:G:C	50	96	0.9	0.03086
5:2207346:T:G	50	94	0.92	0.3863
5:2207630:G:C	50	100	0.94	0.07135
5:2207706:C:T	50	100	0.95	0.03504
5:2207926:G:T	50	100	0.92	0.05265
5:2207979:C:T	50	100	0.9	0.09459
5:2208033:T:G	50	100	0.9	0.09459
5:2208225:C:T	50	100	0.9	0.09459
5:2208970:T:C	50	94	0.91	0.3922
5:2210212:A:G	50	100	0.9	0.09568
5:2210558:C:G	50	100	0.93	0.05483
5:2210670:G:A	50	92	0.89	0.3936
5:2211078:A:T	50	100	0.95	0.01198
5:2211254:T:C	49	100	0.91	0.03504
5:2211317:C:T	50	100	0.87	0.2958
5:2211447:C:T	50	100	0.92	0.1086
5:2211584:T:A	50	100	0.87	0.0512
5:2211705:G:C	50	100	0.94	0.01162
5:2212517:G:A	50	100	0.89	0.03649
5:2212578:G:C	50	98	0.93	0.01543
5:2212852:C:A	50	98	0.91	0.1113
5:2213319:T:G	50	90	0.86	0.2981
5:2213622:T:G	50	100	0.93	0.09513
5:2213648:C:A	50	100	0.94	0.09495
5:2214607:T:G	50	98	0.9	0.08969
5:2214998:T:A	50	98	0.72	0.02324
5:2215129:C:A	50	94	0.85	0.1955
5:2215221:G:C	50	90	0.86	0.3951
5:2215530:C:T	50	98	1	0.01906
5:2216182:T:C	50	96	0.92	0.4078
5:2216566:A:G	50	98	0.96	0.3607
5:2216859:C:T	50	100	0.91	0.01416
5:2217073:G:A	49	100	0.97	0.02741
5:2217782:C:T	50	100	0.98	0.1589
5:2217911:G:A	50	100	0.94	0.205
5:2217980:T:A	50	100	0.98	0.1659
5:2218849:C:T	50	100	0.9	0.04847
5:2219070:A:G	50	98	0.94	0.2053
5:2219124:C:A	50	100	0.91	0.03958
5:2219210:A:G	50	100	0.95	0.03758
5:2219228:C:T	50	100	0.98	0.05973
5:2219533:A:G	50	100	0.94	0.2052
5:2219819:G:A	50	100	0.98	0.03776
5:2219900:C:T	50	100	0.99	0.05338
5:2220286:G:T	50	100	0.95	0.1077
5:2220298:A:C	50	100	0.9	0.04847
5:2220491:C:A	50	100	0.95	0.1068
5:2220746:G:A	50	98	0.95	0.205
5:2220975:C:A	50	100	0.98	0.03232
5:2221282:G:A	50	100	0.95	0.05102
5:2221307:G:A	50	100	0.95	0.1117
5:2221309:G:A	50	100	0.95	0.1049
5:2221642:T:C	50	98	0.86	0.1013
5:2221679:G:A	50	100	0.94	0.2048
5:2221684:C:A	50	100	0.95	0.1049
5:2222277:G:A	50	100	0.98	0.03758
5:2222504:C:T	50	96	0.81	0.04593
5:2222577:G:C	50	100	0.95	0.2048
5:2222732:G:A	50	100	0.97	0.06663
5:2223678:C:A	50	100	0.94	0.03885
5:2223845:C:T	50	100	0.94	0.05047
5:2223860:A:T	50	100	0.99	0.1638
5:2223972:G:A	50	100	0.93	0.01434
5:2224259:C:T	50	100	0.94	0.05029
5:2224343:A:C	50	98	0.98	0.3847
5:2224443:G:C	50	98	0.98	0.3847
5:2225307:A:G	50	100	0.99	0.1638
5:2225726:T:A	46	100	1	0.06663
5:2226495:T:G	47	93.6	0.94	0.06572
5:2226629:G:T	49	79.6	0.94	0.4837
5:2226712:A:G	50	100	0.95	0.06826
5:2226934:G:A	50	100	0.96	0.4156
5:2227091:A:G	49	98	0.98	0.4575
5:2227215:T:C	50	100	1	0.05356
5:2227321:T:C	50	92	0.97	0.1855
5:2227453:C:T	50	98	0.98	0.4579
5:2227474:G:T	50	100	0.95	0.05065
5:2227475:A:C	50	100	1	0.07353
5:2227529:G:A	50	98	0.98	0.216
5:2227621:C:T	50	98	0.95	0.4054
5:2227676:C:A	50	98	0.98	0.4635
5:2227732:T:C	50	100	1	0.07462
5:2227794:G:A	50	100	0.96	0.4158
5:2227862:C:T	50	98	0.88	0.02197
5:2228099:A:G	50	100	0.99	0.01888
5:2228393:A:T	50	98	0.97	0.4637
5:2228900:T:C	50	98	0.98	0.4806
5:2228996:T:C	50	100	0.9	0.03922
5:2229946:A:G	50	98	1	0.09477
5:2230444:G:C	50	98	0.97	0.2173
5:2230745:C:T	50	98	0.98	0.4829
5:2230753:A:G	50	100	0.99	0.0285
5:2230806:C:T	50	100	0.99	0.0285
5:2231456:T:C	50	98	0.97	0.1828
5:2231965:T:G	50	100	1	0.02941
5:2231988:T:C	50	100	1	0.02923
5:2232472:G:A	50	100	1	0.02941
5:2232521:G:A	50	100	1	0.06954
5:2232548:T:G	50	100	1	0.02433
5:2232708:C:A	49	100	0.97	0.03794
5:2233009:C:G	50	100	1	0.02959
5:2233041:A:G	50	100	1	0.02433
5:2233196:T:A	50	100	1	0.06954
5:2233663:T:C	50	100	1	0.02959
5:2233722:C:A	50	100	1	0.09913
5:2233833:A:G	49	100	0.95	0.02959
5:2233981:A:G	50	100	0.97	0.0659
5:2234031:C:T	50	100	1	0.06935
5:2234091:G:A	50	100	1	0.06935
5:2234352:G:C	50	100	0.99	0.02433
5:2234473:G:A	50	100	1	0.06572
5:2234971:T:C	50	98	0.98	0.4708
5:2235096:C:G	50	100	0.99	0.02977
5:2235478:C:T	50	100	1	0.07008
5:2235843:G:T	50	100	0.99	0.02977
5:2235892:G:A	50	100	0.67	0.01943
5:2237148:G:A	50	100	1	0.07516
5:2237187:T:C	50	98	0.98	0.1794
5:2237468:A:C	50	100	1	0.06681
5:2237479:T:A	50	100	0.91	0.01434
5:2237627:C:T	50	100	1	0.07026
5:2237671:C:A	49	100	0.97	0.03776
5:2237736:C:T	50	100	1	0.06681
5:2237737:G:A	50	100	0.95	0.03776
5:2237856:A:G	50	98	0.98	0.4926
5:2238099:G:A	50	100	1	0.06681
5:2238201:T:C	50	98	0.97	0.3907
5:2238247:G:A	50	94	0.8	0.0207
5:2238769:G:T	50	100	1	0.06718
5:2238931:A:G	50	98	0.98	0.2157
5:2238961:C:T	50	100	0.99	0.02451
5:2239611:T:C	50	98	0.98	0.183
5:2240503:C:T	50	100	0.79	0.0207
5:2240680:C:T	50	100	0.98	0.02415
5:2240723:C:T	50	100	0.97	0.03794
5:2241025:C:T	50	100	1	0.06699
5:2241039:G:C	50	100	0.97	0.1587
5:2241472:A:G	50	98	0.93	0.1821
5:2241480:C:T	50	100	0.74	0.06681
5:2241524:A:C	49	93.9	0.91	0.4544
5:2241650:C:T	50	100	0.94	0.06572
5:2241651:G:A	50	98	0.93	0.03722
5:2242018:A:G	50	92	0.85	0.11
5:2242263:C:G	50	100	0.79	0.02905
5:2242723:C:G	50	78	0.75	0.331
5:2242835:A:G	50	94	0.8	0.1329
5:2242838:T:C	50	78	0.73	0.4098
5:2243517:G:T	50	98	0.82	0.04049
5:2244162:T:C	50	98	0.83	0.04031
5:2244286:C:T	49	93.9	0.82	0.1483
5:2244438:C:T	50	98	0.82	0.04012
5:2244551:G:A	50	92	0.74	0.1699
5:2244627:G:T	50	98	0.77	0.02887
5:2245470:C:T	50	92	0.82	0.1026
5:2245605:C:G	50	98	0.75	0.1053
5:2246021:G:T	49	87.8	0.84	0.4139
5:2246305:T:A	44	95.5	0.84	0.2422
5:2246449:G:C	45	97.8	0.82	0.09132
5:2246496:T:C	50	96	0.88	0.2774
5:2246979:T:C	50	96	0.93	0.2863
5:2247232:G:T	50	100	0.75	0.01834
5:2247314:C:A	50	96	0.94	0.2785
5:2247362:T:C	50	100	0.93	0.2509
5:2247389:C:T	50	96	0.81	0.04139
5:2247527:G:T	50	96	0.94	0.2789
5:2247560:T:C	50	100	0.94	0.2507
5:2247903:T:C	50	100	0.95	0.2502
5:2248081:C:T	50	98	0.92	0.02288
5:2248281:C:T	50	98	0.93	0.1167
5:2248602:C:G	50	96	0.95	0.2803
5:2248908:T:A	50	94	0.96	0.3854
5:2249041:C:T	50	98	0.92	0.1167
5:2249513:C:T	50	100	0.95	0.2471
5:2250130:T:C	50	96	0.94	0.2816
5:2250195:G:A	50	98	0.95	0.02124
5:2250218:C:T	50	98	0.93	0.01325
5:2250493:C:T	50	98	0.93	0.01325
5:2250717:T:C	50	100	0.95	0.03722
5:2250766:A:G	50	94	0.96	0.3865
5:2250995:A:C	50	92	0.94	0.3168
5:2251199:A:G	50	92	0.94	0.2602
5:2251215:T:C	50	94	0.96	0.3867
5:2251255:A:G	50	94	0.96	0.3885
5:2251272:A:G	50	96	0.93	0.2825
5:2251395:C:T	50	96	0.73	0.01797
5:2251396:A:G	50	92	0.96	0.3863
5:2251513:G:A	50	96	0.95	0.3858
5:2251640:C:T	50	100	0.85	0.01271
5:2251664:C:T	50	100	0.92	0.09931
5:2251733:G:A	50	90	0.95	0.3925
5:2251761:A:G	50	90	0.95	0.386
5:2251819:C:T	50	98	0.91	0.01271
5:2251900:G:A	50	90	0.94	0.3854
5:2251970:T:C	50	90	0.94	0.3863
5:2252010:T:C	50	90	0.94	0.3858
5:2252060:T:C	50	90	0.94	0.3796
5:2252114:T:C	50	88	0.94	0.3874
5:2252190:A:G	50	90	0.92	0.404
5:2252284:G:A	50	86	0.86	0.3958
5:2252312:C:G	50	86	0.85	0.3923
5:2252377:G:T	50	98	0.82	0.09804
5:2252512:C:T	50	98	0.93	0.01344
5:2252606:C:T	50	88	0.81	0.2832
5:2253709:G:C	50	98	0.69	0.0679
5:2254010:A:G	50	92	0.77	0.1767
5:2254181:T:C	50	92	0.81	0.4808
5:2254376:C:A	50	94	0.82	0.4755
5:2254907:G:A	50	96	0.72	0.06354
5:2254979:G:T	50	98	0.85	0.08969
5:2255761:G:A	50	96	0.72	0.09949
5:2255975:G:A	50	90	0.76	0.2496
5:2256120:G:A	50	96	0.77	0.02433
5:2256673:G:C	50	96	0.72	0.07099
5:2256740:A:G	50	90	0.66	0.2436
5:2256759:G:A	50	84	0.74	0.3548
5:2256919:G:T	50	92	0.63	0.08243
5:2257363:C:T	50	98	0.74	0.01216
5:2257514:C:T	50	100	0.96	0.01017
5:2257537:A:G	50	94	0.77	0.09368
5:2257603:G:A	50	100	0.7	0.04012
5:2257697:T:C	50	98	0.88	0.3181
5:2257744:A:G	50	100	0.88	0.06536
5:2258045:G:T	50	100	0.96	0.01235
5:2258129:G:A	50	100	0.92	0.01398
5:2258160:T:C	50	98	0.82	0.09677
5:2258197:G:A	50	100	0.73	0.01362
5:2258379:G:C	50	100	0.95	0.06536
5:2258424:A:T	50	100	0.95	0.3457
5:2258513:T:C	50	100	0.96	0.06572
5:2258736:G:C	50	100	0.97	0.333
5:2258748:T:C	50	100	0.97	0.06681
5:2258972:G:A	50	100	0.98	0.3328
5:2259039:A:G	50	100	0.97	0.413
5:2259103:C:T	50	100	0.96	0.254
5:2259123:T:C	50	100	0.97	0.3326
5:2259144:C:A	50	100	0.91	0.07534
5:2259275:A:G	50	100	0.97	0.331
5:2259345:G:T	50	100	0.98	0.3302
5:2259398:G:A	50	100	0.98	0.3302
5:2259861:G:A	50	100	1	0.06318
5:2259886:A:G	50	100	1	0.3482
5:2259908:A:G	50	100	0.99	0.4225
5:2259931:T:C	50	100	1	0.3482
5:2259997:G:A	50	98	1	0.3482
5:2260062:T:G	50	100	0.99	0.4232
5:2260265:C:T	50	100	1	0.3484
5:2260605:T:C	50	96	0.94	0.4172
5:2260947:T:C	50	100	0.98	0.07444
5:2261067:C:T	50	100	1	0.3479
5:2261164:C:T	50	100	0.99	0.3455
5:2261316:G:C	50	100	0.99	0.06881
5:2261773:A:G	50	100	1	0.4196
5:2261842:A:G	50	98	0.98	0.01089
5:2261847:C:T	50	100	0.98	0.06173
5:2261960:C:T	50	100	0.96	0.234
5:2261982:C:G	50	100	0.99	0.061
5:2262086:T:C	50	100	0.92	0.01997
5:2262137:A:G	50	100	0.99	0.06681
5:2262196:C:A	50	100	1	0.07335
5:2262303:G:A	50	100	0.82	0.01107
5:2262379:T:G	50	100	1	0.4156
5:2262444:T:C	49	79.6	0.95	0.2607
5:2262569:A:C	50	100	0.88	0.01525
5:2262609:C:A	50	100	0.92	0.01961
5:2262783:G:A	50	100	0.96	0.0984
5:2262854:C:T	50	100	0.97	0.09749
5:2262943:G:A	50	100	0.92	0.3845
5:2263315:C:T	50	100	0.96	0.01834
5:2263376:C:G	50	100	0.98	0.2416
5:2263584:T:C	50	100	0.93	0.01961
5:2263735:A:G	50	100	0.98	0.2416
5:2263859:C:A	50	100	0.9	0.01271
5:2263874:T:C	50	100	1	0.4188
5:2263911:G:A	50	100	0.99	0.06772
5:2263946:G:T	50	100	0.98	0.07407
5:2264152:A:G	50	100	0.97	0.07153
5:2264340:A:T	50	98	0.79	0.0118
5:2264477:C:G	50	100	0.9	0.01289
5:2264736:A:G	50	100	0.98	0.06118
5:2264973:T:C	50	100	0.99	0.3571
5:2265002:G:A	50	100	0.9	0.01289
5:2265111:A:G	50	100	0.9	0.01652
5:2265234:T:C	50	100	0.97	0.05192
5:2265364:C:T	50	100	0.99	0.3569
5:2265817:T:C	50	100	0.98	0.3095
5:2265914:T:A	50	100	0.98	0.3097
5:2265958:T:A	50	100	0.93	0.01906
5:2266115:A:T	50	100	0.99	0.2406
5:2266621:C:A	50	98	0.98	0.4187
5:2266817:C:A	50	100	0.97	0.3077
5:2266929:A:G	50	100	0.93	0.02469
5:2267069:G:A	50	96	0.92	0.1866
5:2267590:A:G	50	100	0.91	0.07117
5:2267784:G:C	50	100	0.85	0.01035
5:2268080:T:C	50	92	0.93	0.2714
5:2268089:G:A	50	100	0.94	0.01924
5:2268373:T:C	50	100	0.96	0.3105
5:2268499:G:C	50	100	1	0.02052
5:2268621:T:C	50	100	0.97	0.3115
5:2268948:C:T	50	100	0.97	0.09568
5:2269104:A:C	50	100	0.97	0.1026
5:2269306:G:C	50	100	0.96	0.07426
5:2269344:G:C	50	100	0.93	0.01235
5:2269449:A:G	50	98	0.96	0.3177
5:2269455:A:G	50	98	0.96	0.3175
5:2270485:A:G	50	100	0.98	0.3322
5:2270722:T:C	50	98	0.91	0.1068
5:2270760:T:C	50	100	0.99	0.1069
5:2270844:A:C	50	100	0.91	0.02378
5:2271062:T:C	50	100	0.99	0.2117
5:2271409:G:T	50	100	0.94	0.03686
5:2271669:C:T	47	97.9	0.9	0.01924
5:2271795:C:G	50	100	0.98	0.04956
5:2271962:C:A	50	98	0.98	0.4915
5:2272134:G:A	50	98	0.98	0.4274
5:2272356:T:C	50	98	0.98	0.4909
5:2272499:C:T	50	100	0.98	0.3027
5:2272794:G:C	50	96	0.88	0.07716
5:2272882:C:A	50	100	1	0.07353
5:2272903:G:C	50	100	0.93	0.1313
5:2273004:C:T	50	100	0.99	0.2108
5:2273023:C:T	50	98	0.97	0.2696
5:2273026:G:C	50	100	0.99	0.3008
5:2273136:T:C	50	100	0.92	0.01053
5:2273221:T:C	50	98	0.98	0.4815
5:2273286:G:A	50	100	0.96	0.02124
5:2273774:T:A	50	98	0.98	0.4225
5:2274007:G:C	50	98	0.63	0.03667
5:2274818:T:C	50	96	0.98	0.4731
5:2274968:G:A	50	94	0.98	0.4368
5:2274984:A:T	50	96	0.98	0.4679
5:2274995:C:T	50	96	0.98	0.3304
5:2275139:C:T	50	98	0.98	0.1924
5:2275268:C:T	50	100	0.95	0.01053
5:2275294:T:C	50	96	0.99	0.3308
5:2275513:T:C	50	98	0.98	0.1926
5:2275554:C:G	50	98	0.99	0.04956
5:2275582:C:T	49	98	0.98	0.1924
5:2275777:C:T	50	94	0.98	0.4319
5:2276196:G:A	50	98	0.98	0.4704
5:2276250:C:T	50	94	0.98	0.4377
5:2276542:C:T	50	100	0.99	0.05229
5:2277238:G:A	50	100	0.84	0.04139
5:2277530:C:T	50	98	0.99	0.0748
5:2277692:C:T	50	98	0.98	0.09713
5:2277846:C:T	49	95.9	0.97	0.1382
5:2277887:C:G	50	100	0.95	0.01325
5:2277955:C:T	50	96	0.95	0.1095
5:2277961:G:A	50	100	0.92	0.01743
5:2278094:G:A	50	98	0.99	0.05174
5:2278151:C:T	50	96	0.97	0.3292
5:2278211:A:G	50	100	0.88	0.01906
5:2278538:T:A	50	94	0.97	0.4895
5:2278727:A:C	50	84	0.91	0.2838
5:2279008:G:A	50	98	0.94	0.08787
5:2279019:C:A	50	100	0.96	0.2584
5:2279094:T:C	50	98	0.99	0.2609
5:2279343:T:C	50	100	0.98	0.4786
5:2279458:G:A	50	100	0.99	0.163
5:2279520:A:C	50	98	0.99	0.2226
5:2279564:G:A	50	100	0.98	0.1354
5:2279699:A:C	50	100	0.99	0.4584
5:2279752:G:A	50	100	0.99	0.4635
5:2279937:T:C	50	100	0.99	0.4791
5:2279980:A:C	50	100	0.99	0.1632
5:2279991:G:A	50	100	0.99	0.299
5:2280072:C:T	50	100	0.98	0.283
5:2280176:C:T	50	100	0.95	0.02415
5:2280200:A:G	50	100	0.99	0.1634
5:2280304:G:A	50	100	1	0.02778
5:2280492:A:G	50	100	0.98	0.4639
5:2280512:T:C	50	100	0.95	0.02415
5:2280756:T:A	50	100	0.89	0.02415
5:2280788:T:C	50	100	0.98	0.1636
5:2281081:G:T	49	100	0.98	0.09622
5:2281323:A:G	44	90.9	0.95	0.4611
5:2281472:A:G	50	96	0.97	0.4746
5:2281477:T:G	50	98	0.97	0.2968
5:2281485:A:G	50	96	0.99	0.4771
5:2281608:G:T	50	100	0.99	0.2992
5:2281689:A:G	50	100	0.99	0.4615
5:2281753:G:A	50	100	1	0.1612
5:2282015:G:A	50	100	0.99	0.2992
5:2282058:C:T	50	100	0.95	0.06808
5:2282079:A:G	50	100	0.99	0.2992
5:2282120:C:T	50	100	0.99	0.3125
5:2282167:G:A	50	100	0.98	0.01035
5:2282205:G:A	50	100	0.99	0.3876
5:2282234:T:C	50	100	0.99	0.3869
5:2282331:A:G	50	98	0.98	0.2246
5:2282434:G:A	50	100	0.98	0.2504
5:2282454:T:C	50	100	0.98	0.3874
5:2282585:A:G	50	100	0.98	0.3876
5:2282731:G:C	50	100	0.99	0.3876
5:2282959:T:C	50	100	0.99	0.303
5:2282991:C:T	50	100	0.98	0.2985
5:2283114:T:C	50	100	0.98	0.2983
5:2283129:C:G	50	100	0.96	0.02415
5:2283573:A:G	50	98	0.98	0.398
5:2283665:A:G	50	98	0.98	0.3978
5:2283710:C:A	50	100	0.98	0.2976
5:2283738:A:G	50	98	0.98	0.2776
5:2283858:G:A	50	98	0.82	0.0325
5:2283884:T:C	50	98	0.97	0.3758
5:2283891:G:C	50	98	0.95	0.2988
5:2284093:C:G	50	100	0.95	0.3531
5:2284293:G:A	50	100	0.94	0.2522
5:2284685:G:A	50	96	0.96	0.4183
5:2284695:C:T	50	100	0.95	0.02905
5:2284697:T:C	50	94	0.97	0.2148
5:2284704:C:T	50	100	0.95	0.2527
5:2284779:T:C	50	100	0.97	0.02142
5:2284832:T:C	50	100	0.94	0.08805
5:2285254:G:C	50	100	0.96	0.4096
5:2285261:T:C	50	98	0.91	0.1271
5:2285262:G:A	50	100	0.94	0.08588
5:2285277:G:A	50	100	0.93	0.08805
5:2285831:T:C	50	98	0.92	0.1244
5:2285886:C:A	50	98	0.96	0.3678
5:2285928:A:G	50	98	0.96	0.368
5:2285951:C:T	50	100	0.95	0.08733
5:2285959:G:A	50	98	0.95	0.3121
5:2285981:C:T	50	98	0.95	0.3123
5:2285982:C:T	50	100	0.95	0.08696
5:2286012:A:G	50	98	0.96	0.3121
5:2286173:A:G	50	98	0.94	0.3105
5:2286344:G:A	50	98	0.94	0.1828
5:2286358:A:G	50	98	0.94	0.2106
5:2286478:C:G	50	94	0.93	0.2449
5:2286484:G:A	50	100	0.94	0.08769
5:2286792:C:T	50	100	0.95	0.3448
5:2286798:G:A	50	100	0.84	0.06917
5:2286861:C:T	50	100	0.96	0.0207
5:2286877:G:A	50	100	0.96	0.2237
5:2287169:T:C	50	100	0.99	0.05846
5:2287393:A:G	50	100	0.98	0.1367
5:2287616:C:A	50	100	0.96	0.2805
5:2287915:C:T	50	100	0.98	0.10780000000000001
5:2287983:C:A	50	100	0.99	0.02106
5:2288555:T:C	50	100	0.96	0.4301
5:2288556:G:A	50	100	0.96	0.3105
5:2288647:G:A	50	100	0.98	0.1182
5:2288811:G:C	50	100	0.98	0.10780000000000001
5:2288927:T:C	50	100	0.99	0.07807
5:2289016:A:G	50	100	0.98	0.4303
5:2289126:C:A	50	100	0.99	0.05755
5:2289140:G:A	50	100	0.99	0.3094
5:2289145:G:A	50	100	1	0.01035
5:2289173:C:A	50	98	0.99	0.3106
5:2289258:A:G	50	94	0.82	0.09604
5:2289306:A:G	50	100	0.99	0.305
5:2289316:G:A	50	100	0.99	0.305
5:2289374:C:T	50	100	0.98	0.2507
5:2289428:A:G	50	98	0.97	0.1182
5:2289503:G:A	50	100	0.98	0.4423
5:2289542:C:G	50	100	0.99	0.02215
5:2289550:T:C	50	100	0.99	0.02215
5:2289639:G:C	50	100	0.99	0.1674
5:2289739:G:T	50	100	1	0.1496
5:2289784:C:T	50	100	0.97	0.08805
5:2289847:A:T	50	100	0.99	0.2255
5:2290183:A:C	50	100	0.99	0.3199
5:2290238:G:A	50	100	0.97	0.3493
5:2290280:C:T	50	100	1	0.07807
5:2290380:G:A	50	100	0.92	0.07099
5:2290400:T:C	50	100	1	0.07807
5:2291013:C:G	50	100	1	0.08787
5:2291015:G:A	50	100	0.99	0.4214
5:2291028:A:G	50	100	0.99	0.488
5:2291087:C:T	50	98	0.99	0.4798
5:2291202:A:G	50	98	0.99	0.4878
5:2291824:C:T	50	100	1	0.08805
5:2292070:A:T	50	100	0.98	0.07008
5:2292627:G:A	50	100	1	0.08824
5:2292709:G:A	50	100	0.8	0.01162
5:2292724:A:G	50	98	0.99	0.4161
5:2292857:T:G	50	100	1	0.0207
5:2292976:G:A	50	100	1	0.08842
5:2293210:G:A	50	100	0.99	0.07916
5:2293223:C:T	50	98	0.99	0.07898
5:2293386:C:T	50	100	0.96	0.2418
5:2293805:A:G	50	98	0.98	0.4926
5:2293817:A:G	50	98	0.98	0.4922
5:2293891:G:T	50	100	0.9	0.01089
5:2293918:C:T	50	100	0.98	0.0138
5:2293982:A:G	50	98	0.99	0.08842
5:2294419:G:A	50	96	0.98	0.4973
5:2294436:A:G	50	98	0.98	0.4933
5:2294438:T:C	50	98	0.98	0.4933
5:2294574:G:A	50	98	0.98	0.4906
5:2294721:T:G	50	100	0.98	0.1416
5:2294930:A:G	50	100	0.9	0.07062
5:2294993:G:A	50	100	1	0.01634
5:2295203:T:C	50	98	0.98	0.1527
5:2295258:T:C	50	98	0.98	0.1565
5:2295312:G:A	50	100	0.97	0.09096
5:2295369:C:T	50	98	1	0.06481
5:2295812:G:T	50	100	0.98	0.1527
5:2295858:T:C	50	100	0.98	0.1529
5:2295866:T:C	50	100	0.97	0.08733
5:2295934:A:G	50	100	0.98	0.1529
5:2296169:A:G	50	100	1	0.06554
5:2296281:G:T	50	100	1	0.0541
5:2296590:A:G	50	100	1	0.02415
5:2296710:A:G	50	98	0.97	0.3391
5:2296903:C:T	50	100	0.99	0.01344
5:2296988:T:C	50	100	0.97	0.09641
5:2297127:G:T	50	98	0.99	0.01271
5:2297313:T:C	50	100	0.97	0.1516
5:2297320:G:T	50	100	0.97	0.1518
5:2297427:C:T	50	98	0.87	0.07952
5:2297464:C:T	50	100	0.97	0.1505
5:2298312:C:T	50	100	0.97	0.3902
5:2298362:C:T	50	96	0.7	0.01198
5:2298834:G:T	50	100	0.94	0.05283
5:2298994:G:T	50	98	1	0.05501
5:2299254:A:G	50	100	0.96	0.1518
5:2299532:C:T	50	100	0.99	0.05465
5:2299543:G:A	50	100	0.99	0.05465
5:2299592:G:T	50	100	0.99	0.05465
5:2299651:T:C	50	96	0.84	0.01943
5:2299711:C:T	50	98	0.86	0.07934
5:2299721:A:G	50	100	0.95	0.1521
5:2299880:T:G	50	100	0.99	0.05247
5:2300447:C:T	50	98	0.99	0.01344
5:2300503:T:C	50	98	0.93	0.1712
5:2300593:G:A	50	100	0.99	0.01779
5:2300975:A:G	50	98	0.96	0.3163
5:2301100:G:A	50	100	0.99	0.04031
5:2301228:T:C	50	98	0.95	0.3083
5:2301585:C:T	50	98	0.8	0.01489
5:2301632:C:T	50	100	1	0.02124
5:2302249:C:A	50	98	0.84	0.0797
5:2302280:G:C	50	98	0.95	0.2694
5:2302399:A:G	50	100	0.94	0.3764
5:2303044:T:C	50	96	0.83	0.01979
5:2303046:A:G	50	100	0.91	0.09713
5:2303550:T:C	50	94	0.9	0.08678
5:2303783:A:G	50	98	0.96	0.01307
5:2303868:G:T	50	98	0.93	0.03377
5:2304318:C:T	50	98	0.86	0.0256
5:2304685:A:G	50	100	0.98	0.01598
5:2304697:G:T	50	78	0.78	0.3401
5:2304825:T:G	50	98	0.94	0.0394
5:2305121:T:C	50	82	0.78	0.2976
5:2305376:A:G	50	82	0.77	0.3468
5:2305768:C:T	50	100	0.88	0.01525
5:2306046:G:A	50	96	0.74	0.09858
5:2306576:T:C	50	100	0.63	0.01253
5:2306679:G:A	50	100	0.94	0.04285
5:2306732:G:C	50	100	0.94	0.04557
5:2307409:A:G	50	98	0.85	0.1665
5:2307561:C:T	50	100	0.96	0.04866
5:2307631:T:C	50	100	0.93	0.05283
5:2307660:G:T	50	100	0.94	0.05265
5:2307667:G:C	50	100	0.94	0.05283
5:2307709:C:T	50	94	0.95	0.1267
5:2307858:T:G	50	92	0.9	0.2088
5:2308024:C:T	50	100	0.97	0.02124
5:2308081:A:G	50	100	0.98	0.04448
5:2308125:G:T	50	100	0.98	0.05447
5:2308255:C:T	50	98	0.89	0.01271
5:2308414:A:G	50	100	0.96	0.05338
5:2308447:A:G	50	100	0.98	0.05447
5:2308470:T:C	50	98	0.68	0.01362
5:2308576:T:C	50	100	0.98	0.05447
5:2308623:G:T	50	100	0.98	0.04611
5:2308975:G:A	50	96	0.92	0.03032
5:2309079:T:C	50	100	0.99	0.05465
5:2309277:C:T	50	98	0.94	0.4871
5:2309308:C:T	50	98	0.95	0.01271
5:2309359:T:C	50	100	0.98	0.0216
5:2309432:G:A	50	100	0.91	0.07226
5:2309958:G:A	50	100	1	0.0532
5:2310229:A:T	50	94	0.95	0.2858
5:2310519:C:T	50	100	1	0.05301
5:2310712:G:T	50	100	0.9	0.07262
5:2310790:T:C	50	100	1	0.04902
5:2310869:C:T	50	100	1	0.04176
5:2310900:C:T	50	100	1	0.04902
5:2311229:A:G	50	100	1	0.04139
5:2311466:G:A	50	100	0.78	0.0138
5:2311589:G:C	49	100	0.98	0.0423
5:2312316:G:A	50	100	0.98	0.01489
5:2312342:T:A	50	98	0.96	0.4394
5:2312935:G:A	37	97.3	0.98	0.04303
5:2312940:C:T	37	100	0.94	0.01235
5:2313011:C:A	44	77.3	0.94	0.3471
5:2313069:T:C	50	94	0.94	0.4829
5:2313073:A:G	50	96	0.94	0.4829
5:2313332:T:C	50	92	0.84	0.2616
5:2313338:A:C	50	100	0.9	0.4535
5:2313388:C:T	50	100	0.96	0.07026
5:2313411:C:T	50	100	0.97	0.07008
5:2313594:A:G	50	100	0.97	0.1554
5:2313664:T:C	50	100	0.98	0.07081
5:2313711:A:C	50	100	0.93	0.1184
5:2313848:A:G	50	94	0.84	0.01634
5:2313978:A:G	50	100	0.93	0.02269
5:2314220:G:A	50	100	1	0.01634
5:2314224:G:A	50	100	0.99	0.1777
5:2314340:T:C	50	100	0.97	0.05192
5:2314381:A:G	50	100	0.96	0.05882
5:2314397:G:A	50	100	0.98	0.1977
5:2314402:A:C	50	100	0.95	0.05483
5:2314405:A:G	50	100	0.97	0.03522
5:2314623:G:T	50	100	0.98	0.4775
5:2314696:T:C	50	100	0.99	0.2197
5:2314972:A:G	50	100	0.99	0.2126
5:2315286:A:T	50	100	0.99	0.258
5:2315474:G:C	50	100	0.82	0.02015
5:2315501:G:A	50	100	0.99	0.03105
5:2315738:C:T	50	100	1	0.03105
5:2315959:A:T	50	100	1	0.2928
5:2315974:A:G	50	100	0.87	0.05882
5:2316057:G:A	50	100	1	0.02124
5:2316174:A:G	50	100	1	0.2928
5:2316223:G:T	50	100	1	0.2618
5:2316232:A:T	50	100	1	0.2618
5:2316285:A:G	50	100	0.99	0.2618
5:2316318:A:C	50	100	1	0.2618
5:2316325:T:C	50	100	1	0.262
5:2316439:T:C	50	100	0.99	0.2609
5:2316544:C:A	50	100	1	0.03105
5:2316590:C:T	50	100	1	0.03105
5:2316836:T:G	50	100	1	0.03105
5:2316838:A:T	50	100	1	0.03105
5:2317017:C:T	50	98	1	0.2622
5:2317127:G:T	50	98	0.99	0.2622
5:2317199:T:A	50	100	1	0.01416
5:2317253:G:A	50	96	0.83	0.1075
5:2317310:G:A	50	98	1	0.262
5:2317481:G:A	50	100	1	0.262
5:2317557:C:A	50	100	1	0.262
5:2317766:T:C	50	100	1	0.2623
5:2317767:G:T	50	100	1	0.2623
5:2318113:G:A	50	100	1	0.2625
5:2318163:A:G	50	100	1	0.01634
5:2318250:T:G	50	100	1	0.2625
5:2318332:C:T	50	100	1	0.01398
5:2318478:A:T	50	100	1	0.2623
5:2318510:C:T	50	100	1	0.1808
5:2318512:A:G	50	100	1	0.4909
5:2318567:C:A	50	100	1	0.262
5:2318616:T:C	50	100	1	0.262
5:2318620:C:G	50	100	1	0.293
5:2318964:A:G	50	100	1	0.03105
5:2319057:A:G	50	100	1	0.262
5:2319245:A:G	50	100	1	0.262
5:2319383:A:C	50	100	1	0.2618
5:2319433:T:A	50	100	1	0.2618
5:2319525:T:G	50	100	1	0.2616
5:2319788:A:G	50	100	0.94	0.0138
5:2319850:C:A	50	100	0.99	0.2919
5:2319889:C:A	50	100	0.99	0.4913
5:2319919:G:T	50	100	0.99	0.2609
5:2320041:A:G	50	100	0.99	0.2609
5:2320199:C:T	50	100	0.99	0.2569
5:2320235:C:T	50	100	0.98	0.01344
5:2320273:C:T	50	100	0.97	0.01344
5:2320282:C:T	50	100	0.96	0.01162
5:2320358:A:G	50	100	0.98	0.1986
5:2320486:C:T	50	100	0.97	0.295
5:2320492:A:G	50	100	0.98	0.295
5:2320731:C:T	50	96	0.98	0.1832
5:2320919:A:G	50	92	0.92	0.4719
5:2321087:A:G	50	98	0.96	0.4695
5:2321185:C:T	50	94	0.89	0.3851
5:2322246:C:T	50	98	0.99	0.4639
5:2322258:C:T	50	100	0.99	0.4085
5:2322525:T:C	50	100	0.96	0.03595
5:2322535:G:T	50	100	0.96	0.01979
5:2322730:C:A	50	100	0.95	0.02288
5:2322804:C:T	50	100	0.99	0.4083
5:2322814:G:A	50	98	0.83	0.08406
5:2322835:G:A	50	100	0.88	0.02977
5:2322861:A:T	50	100	0.88	0.01924
5:2322906:T:C	50	100	0.99	0.4844
5:2322970:G:T	50	100	0.95	0.03504
5:2323168:T:C	50	100	0.99	0.4635
5:2323542:T:C	50	100	0.91	0.04012
5:2323621:C:G	50	100	0.97	0.02923
5:2323668:C:T	50	100	0.93	0.02778
5:2324506:C:T	50	100	0.97	0.02015
5:2324725:T:C	50	100	1	0.01198
5:2324884:A:G	50	96	0.95	0.3996
5:2324904:A:G	50	94	0.98	0.4808
5:2325387:C:A	50	98	0.77	0.03322
5:2325438:G:C	50	100	0.74	0.02197
5:2325642:A:G	50	98	0.99	0.4922
5:2325790:A:G	50	100	0.98	0.498
5:2326511:G:A	50	100	1	0.01325
5:2326702:A:G	50	100	1	0.02324
5:2327000:A:G	50	100	0.94	0.02778
5:2327346:A:G	50	100	0.98	0.4936
5:2327350:T:C	50	100	1	0.02342
5:2327643:G:T	42	92.9	0.95	0.4798
5:2327644:G:A	41	92.7	0.96	0.4849
5:2327884:A:G	50	96	0.96	0.0236
5:2328356:C:G	50	100	1	0.01834
5:2328597:C:T	50	100	1	0.01834
5:2328616:A:T	50	100	0.84	0.05592
5:2328625:A:G	50	100	1	0.01834
5:2328904:C:T	50	100	0.99	0.4849
5:2329155:G:A	50	100	1	0.01017
5:2329322:C:T	50	100	1	0.01834
5:2329432:C:T	50	100	0.92	0.02215
5:2329653:T:G	50	100	1	0.02342
5:2329713:C:T	50	100	0.89	0.02542
5:2330142:G:A	50	98	0.91	0.2213
5:2330223:T:C	50	98	0.97	0.3931
5:2330254:G:A	50	100	0.89	0.02596
5:2330865:T:C	50	98	0.97	0.3945
5:2330878:T:C	50	98	0.97	0.3951
5:2330932:T:C	50	98	0.96	0.3943
5:2330970:C:A	50	98	0.94	0.09078
5:2331050:T:A	50	98	0.97	0.3942
5:2331099:C:A	50	96	0.97	0.3943
5:2331111:C:G	50	96	0.97	0.3945
5:2331180:A:C	50	96	0.97	0.3947
5:2331189:G:C	50	96	0.97	0.3947
5:2331217:C:T	50	100	1	0.01307
5:2331231:C:T	50	98	0.97	0.4664
5:2331326:T:C	50	96	0.96	0.3956
5:2331486:C:G	50	98	0.91	0.02796
5:2331527:A:C	50	98	0.9	0.02796
5:2331602:C:T	50	98	0.94	0.4628
5:2331644:C:T	50	100	0.87	0.01035
5:2332103:G:A	50	96	0.89	0.4361
5:2332104:C:T	50	96	0.89	0.4361
5:2332125:A:G	50	96	0.89	0.2079
5:2332216:A:G	50	98	0.82	0.1358
5:2332367:C:T	50	98	0.81	0.01325
5:2332613:C:T	49	95.9	0.87	0.03123
5:2332619:C:T	50	92	0.89	0.3673
5:2332717:G:A	50	88	0.91	0.1089
5:2332733:A:G	50	98	0.89	0.05265
5:2332853:A:G	49	87.8	0.91	0.425
5:2332989:A:G	50	98	0.93	0.1077
5:2333039:T:A	50	92	0.91	0.4849
5:2333045:A:G	50	88	0.91	0.4054
5:2333099:G:C	50	90	0.79	0.08969
5:2333189:A:G	50	88	0.77	0.3048
5:2333407:C:T	50	100	0.9	0.08805
5:2333696:G:A	50	94	0.95	0.3836
5:2333784:T:C	50	96	0.96	0.494
5:2333868:T:C	50	96	0.96	0.4938
5:2334267:T:A	50	96	0.95	0.3195
5:2334382:C:T	50	94	0.96	0.3204
5:2334401:G:A	50	100	0.8	0.03776
5:2334410:C:A	50	98	0.93	0.3266
5:2335114:C:T	50	96	0.97	0.3495
5:2335199:C:A	50	94	0.95	0.3575
5:2335235:G:A	50	98	0.69	0.05338
5:2335297:C:G	50	98	0.98	0.372
5:2335360:A:G	50	100	0.98	0.2827
5:2335467:A:G	50	100	0.98	0.3767
5:2335636:C:G	50	100	0.92	0.171
5:2335691:G:A	50	100	0.99	0.3633
5:2335708:C:T	50	100	0.99	0.3633
5:2335823:T:C	50	100	0.98	0.3637
5:2335932:G:A	50	100	0.99	0.364
5:2336178:G:C	50	100	0.99	0.3635
5:2336289:C:T	50	100	0.98	0.2869
5:2336412:G:T	50	100	1	0.01398
5:2336529:C:T	50	100	0.99	0.3635
5:2336546:A:T	50	100	1	0.01997
5:2336571:T:C	50	100	0.99	0.2629
5:2336598:T:C	50	100	0.99	0.3635
5:2336599:G:A	50	100	0.99	0.3631
5:2336797:T:C	50	100	0.99	0.2823
5:2337079:C:T	50	100	0.99	0.3562
5:2337110:A:T	50	100	0.99	0.3546
5:2337114:C:T	50	100	0.99	0.3544
5:2337198:T:G	50	100	0.99	0.3546
5:2337225:C:T	50	100	0.99	0.3546
5:2337300:C:T	50	100	1	0.01979
5:2337725:T:C	50	100	0.99	0.3557
5:2337858:T:C	50	100	0.99	0.3558
5:2337883:C:T	50	100	0.98	0.2874
5:2338090:A:C	50	100	0.99	0.356
5:2338149:T:A	50	100	0.99	0.3557
5:2338244:A:G	50	100	0.99	0.3557
5:2338251:G:A	50	100	0.99	0.3553
5:2338256:C:G	50	100	1	0.01416
5:2338283:T:G	50	100	0.99	0.3557
5:2338465:C:T	50	100	0.98	0.3618
5:2338761:C:G	50	98	0.98	0.3368
5:2338794:C:T	50	98	0.98	0.3368
5:2338929:T:A	50	98	0.98	0.3324
5:2338992:G:C	50	100	1	0.01416
5:2339085:A:G	50	96	0.98	0.3161
5:2339125:C:T	50	98	0.99	0.339
5:2339159:G:A	50	98	0.98	0.3386
5:2339266:C:A	50	98	0.99	0.3368
5:2339331:T:A	50	98	0.99	0.3362
5:2339375:A:G	50	100	0.99	0.3388
5:2339461:C:T	50	100	1	0.01416
5:2339914:G:T	50	100	1	0.02142
5:2340359:A:G	50	100	0.98	0.3377
5:2340875:G:A	50	100	0.99	0.3401
5:2340893:T:C	50	100	0.99	0.3401
5:2341198:G:T	50	100	0.99	0.3402
5:2341284:C:T	50	100	0.99	0.3402
5:2341303:G:A	49	100	0.99	0.3402
5:2341522:T:C	50	100	0.99	0.3402
5:2341579:A:G	50	100	0.99	0.3373
5:2341659:C:T	50	100	0.99	0.3402
5:2341667:G:T	50	100	0.99	0.3404
5:2341835:G:T	50	98	0.99	0.3402
5:2341914:C:T	50	100	0.99	0.3402
5:2341918:T:C	50	100	0.99	0.3402
5:2342084:G:T	50	100	1	0.01416
5:2342125:C:G	50	100	1	0.01017
5:2342200:T:C	50	100	0.99	0.3368
5:2342295:T:G	50	100	0.99	0.3401
5:2342315:T:C	50	100	0.99	0.3401
5:2342376:T:C	50	100	1	0.01416
5:2342404:C:T	50	100	0.99	0.337
5:2342541:A:T	50	100	1	0.3401
5:2342555:C:G	50	100	0.99	0.2662
5:2342561:G:C	50	100	1	0.3401
5:2342698:T:A	50	100	1	0.3401
5:2342802:G:A	50	100	1	0.3401
5:2342964:C:A	50	100	1	0.337
5:2342992:C:T	50	100	1	0.337
5:2343044:C:T	50	100	1	0.337
5:2343155:T:C	50	100	1	0.01416
5:2343177:T:C	50	100	1	0.337
5:2343650:C:G	50	100	1	0.3371
5:2343840:G:A	50	100	0.84	0.02378
5:2344059:A:G	50	100	0.99	0.3373
5:2344248:A:G	50	100	0.99	0.3371
5:2344373:G:A	50	100	0.99	0.3404
5:2344388:C:T	50	100	0.93	0.1667
5:2344389:A:G	50	100	0.99	0.3404
5:2344416:A:G	50	100	0.99	0.3404
5:2344631:A:G	50	98	1	0.3371
5:2344791:C:T	50	98	0.99	0.3161
5:2344975:T:C	50	100	1	0.3513
5:2344994:T:C	50	100	0.99	0.3034
5:2345347:A:G	50	100	1	0.3419
5:2345353:G:A	50	100	0.99	0.2653
5:2345571:G:A	50	98	0.99	0.3094
5:2345685:G:C	50	100	0.99	0.01162
5:2345846:A:G	50	100	1	0.3371
5:2345951:C:G	50	100	1	0.3371
5:2346062:A:G	50	100	1	0.342
5:2346507:A:G	50	100	1	0.3422
5:2346714:G:T	50	100	1	0.3371
5:2346726:G:A	50	100	0.99	0.2654
5:2347084:C:G	50	100	1	0.3424
5:2347169:A:G	50	100	0.99	0.3095
5:2347350:A:T	50	100	1	0.3371
5:2347397:T:C	50	100	1	0.3424
5:2347623:C:G	50	98	0.99	0.3172
5:2347727:T:C	50	100	1	0.337
5:2347847:G:A	49	100	0.99	0.3235
5:2347876:G:A	50	100	0.99	0.3235
5:2347914:C:T	50	100	1	0.3375
5:2348487:A:G	50	100	1	0.3422
5:2348489:A:G	50	100	1	0.3422
5:2349117:G:A	50	100	1	0.3375
5:2349331:A:T	50	100	1	0.3422
5:2349525:A:T	50	100	0.98	0.2865
5:2349730:G:A	50	100	0.86	0.03776
5:2349984:A:G	50	98	0.99	0.3204
5:2350080:G:A	50	100	1	0.3419
5:2350156:G:A	50	100	1	0.337
5:2350363:T:C	50	100	1	0.3413
5:2350364:G:A	50	100	1	0.3415
5:2350488:T:C	50	100	1	0.3413
5:2350489:G:T	50	100	1	0.3415
5:2350652:G:C	50	100	1	0.3366
5:2350655:C:T	50	100	1	0.3419
5:2350864:A:G	50	100	1	0.3419
5:2351085:A:G	50	100	1	0.3419
5:2351152:G:C	50	100	1	0.3419
5:2351286:A:G	50	100	1	0.3419
5:2351557:T:C	50	100	0.99	0.2874
5:2351607:T:C	50	100	1	0.3415
5:2351611:C:G	50	98	0.86	0.08007
5:2351700:G:A	50	100	1	0.3417
5:2351722:T:C	50	100	1	0.3417
5:2351747:G:C	49	100	0.98	0.3241
5:2352004:A:G	50	98	1	0.3419
5:2352024:G:C	50	96	1	0.3417
5:2352033:T:A	50	96	1	0.3419
5:2352181:A:T	50	98	0.86	0.03649
5:2352214:T:A	50	94	1	0.342
5:2352226:C:G	49	95.9	1	0.342
5:2352256:G:A	49	95.9	1	0.3633
5:2352272:G:A	49	95.9	1	0.3366
5:2352506:A:G	50	96	1	0.3419
5:2352616:C:T	50	96	0.98	0.3453
5:2352817:A:G	50	96	1	0.3415
5:2352925:G:A	50	96	1	0.3413
5:2352953:A:C	50	96	1	0.3413
5:2353168:C:T	50	96	1	0.3413
5:2353334:A:G	50	96	0.99	0.3415
5:2353475:T:C	50	96	0.99	0.3415
5:2353506:T:C	50	96	0.99	0.3413
5:2353521:C:A	50	96	0.99	0.3415
5:2353525:C:A	50	100	0.98	0.01416
5:2353687:C:T	50	100	0.98	0.3479
5:2354117:G:A	50	96	0.93	0.3194
5:2354252:A:G	50	96	0.91	0.4993
5:2354253:A:T	50	96	0.91	0.4991
5:2354289:G:C	50	94	0.87	0.3168
5:2354518:A:G	50	94	0.9	0.4688
5:2354617:A:G	50	96	0.94	0.2714
5:2354648:T:C	50	94	0.94	0.4257
5:2354816:G:A	50	100	0.92	0.01107
5:2354918:C:G	50	100	0.98	0.3408
5:2355007:G:T	50	100	0.97	0.1534
5:2355275:C:T	50	100	0.98	0.3322
5:2355473:C:A	50	100	0.98	0.3057
5:2355561:G:T	50	100	0.98	0.03341
5:2355568:C:T	50	100	0.98	0.3401
5:2355764:G:T	50	100	0.98	0.3319
5:2356078:T:C	49	100	0.97	0.1309
5:2356085:C:T	49	100	0.97	0.1885
5:2356284:G:A	50	100	0.98	0.1587
5:2356285:T:C	50	100	0.98	0.1545
5:2356675:A:C	50	100	0.98	0.1592
5:2356778:A:G	50	100	0.98	0.1298
5:2356809:A:G	50	100	0.99	0.163
5:2356929:C:G	50	100	0.99	0.1632
5:2356971:G:C	50	100	1	0.01924
5:2357208:A:T	50	100	0.99	0.13
5:2357310:A:G	49	100	0.99	0.1632
5:2357316:T:G	49	100	0.99	0.1632
5:2357506:A:C	50	100	0.99	0.1634
5:2358020:T:C	50	100	1	0.05483
5:2358024:G:T	50	100	0.99	0.1676
5:2358035:A:T	50	100	0.98	0.1777
5:2358108:A:C	50	100	0.99	0.1634
5:2358267:A:G	50	100	0.99	0.1634
5:2358379:T:G	50	100	0.98	0.1086
5:2358477:A:G	50	100	0.99	0.1583
5:2358531:A:G	50	100	0.98	0.3758
5:2358561:G:A	50	100	0.99	0.1581
5:2358688:G:T	50	100	1	0.01943
5:2358696:C:A	50	100	0.99	0.1581
5:2358738:C:G	50	100	0.99	0.1623
5:2358921:T:A	50	100	0.98	0.1082
5:2359066:T:C	50	100	0.99	0.1621
5:2359165:T:C	50	100	0.99	0.158
5:2359166:A:T	50	100	0.98	0.09967
5:2359189:G:C	50	100	0.98	0.1082
5:2359270:G:A	50	100	0.99	0.1578
5:2359336:G:A	50	100	0.98	0.3617
5:2359815:A:G	50	100	0.99	0.1578
5:2359965:G:A	50	100	0.99	0.1578
5:2359979:C:T	50	100	0.99	0.1578
5:2360001:G:C	50	100	0.99	0.1578
5:2360054:A:T	50	100	0.99	0.1578
5:2360148:C:T	50	100	0.98	0.09967
5:2360258:G:A	50	100	0.99	0.1578
5:2360337:C:T	50	100	0.98	0.1652
5:2360917:T:C	50	100	0.92	0.0236
5:2361066:G:T	50	100	0.98	0.3353
5:2361080:T:G	50	100	1	0.1581
5:2361145:C:T	50	100	1	0.1581
5:2361208:C:T	50	100	1	0.01943
5:2361246:T:C	50	100	0.99	0.4642
5:2361353:G:A	50	100	1	0.1581
5:2361423:G:C	50	100	1	0.1581
5:2361424:G:A	50	100	1	0.1581
5:2361565:C:T	50	100	0.99	0.02288
5:2361649:G:C	50	100	1	0.1621
5:2361681:T:C	50	98	0.94	0.03776
5:2361685:C:T	50	100	1	0.1621
5:2361772:C:T	50	100	1	0.1621
5:2361812:T:C	50	100	0.99	0.04176
5:2361858:G:T	50	100	1	0.1576
5:2361911:G:C	50	100	1	0.1581
5:2361947:C:T	50	100	0.99	0.4642
5:2362372:A:G	50	98	1	0.1621
5:2362501:G:A	50	98	1	0.1619
5:2362529:A:G	50	98	1	0.158
5:2362598:C:T	50	100	1	0.09967
5:2362632:G:A	50	100	0.98	0.1645
5:2362951:T:A	50	100	0.99	0.02288
5:2362965:A:T	50	100	1	0.09949
5:2362967:C:T	50	96	0.87	0.08079
5:2363089:T:C	50	98	0.99	0.4648
5:2363091:G:A	50	98	1	0.1576
5:2363124:C:G	50	98	1	0.1576
5:2363264:C:T	50	98	1	0.1618
5:2363366:C:T	50	98	1	0.1576
5:2363395:A:G	50	98	1	0.1576
5:2363523:A:G	50	100	1	0.1619
5:2363585:A:T	50	100	0.98	0.1681
5:2363812:C:T	50	100	1	0.158
5:2364199:G:A	50	98	0.91	0.09259
5:2364221:C:T	50	100	1	0.158
5:2364512:T:C	50	100	0.99	0.4646
5:2364557:G:C	50	100	0.92	0.02596
5:2364564:G:C	50	100	1	0.1618
5:2364565:T:C	50	100	1	0.1619
5:2364629:A:G	50	100	1	0.1619
5:2364753:G:T	50	100	1	0.1621
5:2364806:T:C	50	100	0.99	0.04902
5:2364827:G:C	50	100	1	0.158
5:2365108:A:G	50	100	1	0.158
5:2365474:C:T	50	100	1	0.158
5:2365616:C:T	50	100	0.92	0.02342
5:2365965:C:T	50	100	1	0.09858
5:2366123:G:A	50	100	0.97	0.1565
5:2366194:A:T	50	100	0.97	0.02288
5:2366273:A:G	50	100	0.99	0.1398
5:2366446:G:A	50	100	0.97	0.1521
5:2366921:A:G	49	100	0.99	0.1565
5:2366997:T:C	50	100	0.99	0.1565
5:2367014:T:C	50	100	0.98	0.1565
5:2367076:C:T	50	100	0.99	0.1563
5:2367122:T:C	50	100	0.96	0.1903
5:2367138:C:G	50	100	0.97	0.04357
5:2367160:T:C	50	100	0.99	0.1563
5:2367637:A:G	50	100	0.99	0.05356
5:2367666:G:C	50	100	0.99	0.05374
5:2367775:C:A	50	100	0.97	0.04357
5:2367798:T:G	50	100	0.98	0.2366
5:2367962:G:A	50	100	0.97	0.1705
5:2368152:T:C	50	100	0.92	0.01852
5:2368486:G:C	50	96	0.97	0.471
5:2368545:T:G	50	100	0.96	0.04466
5:2368757:T:G	50	96	0.97	0.1708
5:2368764:A:C	50	96	0.97	0.2564
5:2368787:C:G	50	100	0.98	0.05737
5:2368793:A:T	50	96	0.97	0.2547
5:2368941:G:A	50	100	0.98	0.05356
5:2368942:T:C	50	96	0.96	0.1841
5:2368983:C:T	50	100	0.97	0.05828
5:2369088:G:A	49	100	0.98	0.05737
5:2369159:T:C	50	100	0.98	0.05755
5:2369223:G:A	49	98	0.93	0.2663
5:2369310:G:A	50	96	0.94	0.1643
5:2369364:C:T	50	100	0.88	0.01834
5:2369403:T:C	50	100	0.92	0.05247
5:2369444:G:C	48	100	0.95	0.05556
5:2369497:A:G	50	98	0.75	0.01725
5:2369596:C:T	50	98	0.7	0.05084
5:2369599:G:A	50	100	0.91	0.01834
5:2369745:C:A	50	100	0.96	0.04993
5:2369783:G:A	50	100	0.95	0.04956
5:2370097:G:C	50	96	0.82	0.1828
5:2370126:G:A	50	100	0.75	0.02397
5:2370162:A:G	50	96	0.82	0.1737
5:2370222:G:A	50	96	0.76	0.1285
5:2370332:G:C	50	96	0.74	0.3039
5:2370841:G:C	50	90	0.77	0.455
5:2370844:G:C	50	90	0.76	0.4434
5:2370874:G:A	50	90	0.73	0.03214
5:2371097:G:A	50	100	0.86	0.01035
5:2371246:C:T	50	96	0.78	0.06373
5:2371368:G:A	50	98	0.89	0.2249
5:2371463:G:A	50	100	0.88	0.02505
5:2371500:C:T	50	98	0.9	0.05846
5:2371504:G:T	50	100	0.96	0.4831
5:2371628:C:T	50	98	0.74	0.02052
5:2371737:C:T	50	100	0.94	0.02433
5:2371759:G:A	50	98	0.96	0.3798
5:2371828:G:A	50	96	0.96	0.3963
5:2371870:G:A	50	98	0.91	0.061
5:2371985:A:G	50	100	0.98	0.02469
5:2372020:T:C	49	100	0.99	0.02469
5:2372066:C:T	50	98	0.79	0.02923
5:2372127:T:C	50	98	0.95	0.285
5:2372253:G:A	50	100	1	0.02433
5:2372257:C:T	50	100	1	0.02433
5:2372265:A:G	50	100	1	0.02433
5:2372298:A:T	50	100	0.98	0.02052
5:2372536:T:C	50	100	1	0.02215
5:2372825:C:T	50	100	0.98	0.03686
5:2372878:C:T	50	100	0.97	0.3101
5:2372911:G:A	50	100	1	0.02233
5:2373309:G:A	50	100	0.96	0.03831
5:2373640:T:C	50	100	0.98	0.4029
5:2373764:C:T	50	100	0.98	0.03686
5:2373765:G:A	50	100	0.99	0.02251
5:2373827:G:A	50	100	1	0.02251
5:2374011:A:G	50	100	0.98	0.02451
5:2374036:G:A	49	100	0.79	0.01162
5:2374165:A:C	50	100	1	0.02269
5:2374191:T:C	50	100	0.98	0.4178
5:2374209:T:A	50	100	1	0.02233
5:2374291:C:T	50	100	0.98	0.02451
5:2374311:G:A	50	100	1	0.02233
5:2374334:A:C	50	100	1	0.02233
5:2374390:C:T	50	100	1	0.02233
5:2374391:A:G	50	100	0.99	0.04666
5:2374397:A:G	50	100	1	0.02233
5:2374414:A:C	50	100	0.99	0.04666
5:2374541:C:T	50	100	1	0.02233
5:2374648:G:A	50	100	0.93	0.02378
5:2374777:C:T	50	100	0.61	0.01906
5:2374788:G:A	50	100	1	0.02052
5:2374789:A:G	50	100	0.96	0.04702
5:2374895:T:G	50	100	0.95	0.0236
5:2375008:C:A	50	100	1	0.02106
5:2375010:C:A	50	100	1	0.02106
5:2375044:G:C	50	100	0.95	0.04666
5:2375061:G:A	50	100	1	0.02106
5:2375068:A:G	50	100	1	0.02106
5:2375261:C:T	50	100	0.97	0.3462
5:2375296:T:A	50	98	0.97	0.3925
5:2375305:T:C	50	98	0.97	0.3471
5:2376218:A:G	50	100	0.99	0.3963
5:2376415:G:A	50	100	0.98	0.02469
5:2376576:T:C	50	100	0.98	0.3519
5:2377315:T:C	50	98	0.81	0.1327
5:2377331:T:C	50	90	0.89	0.4468
5:2377455:G:A	50	96	0.94	0.1983
5:2377539:A:G	50	96	0.98	0.301
5:2377579:G:C	50	96	0.98	0.3008
5:2377606:C:T	50	98	0.98	0.3395
5:2377819:C:T	50	96	0.93	0.0906
5:2377824:T:C	50	100	0.9	0.04739
5:2377826:C:T	49	100	0.97	0.06173
5:2378151:C:T	50	100	0.98	0.06754
5:2378152:G:A	50	98	0.98	0.05701
5:2378270:C:T	50	98	0.62	0.03014
5:2378455:T:G	50	100	0.97	0.05937
5:2378475:A:G	50	100	0.98	0.06826
5:2378639:C:T	50	96	0.7	0.08696
5:2378644:C:T	50	94	0.98	0.4386
5:2378722:T:C	50	96	0.98	0.3257
5:2379051:G:C	50	98	0.98	0.05737
5:2379228:T:C	50	94	0.98	0.4395
5:2379251:T:C	50	96	0.98	0.3292
5:2379357:G:A	50	100	0.73	0.0276
5:2379762:A:T	50	96	0.98	0.3304
5:2379886:T:C	50	92	0.98	0.4394
5:2380125:G:A	50	96	0.98	0.2064
5:2380220:A:G	50	96	0.99	0.2687
5:2380298:C:T	50	98	0.94	0.03976
5:2380512:C:T	50	100	0.98	0.06663
5:2380607:C:T	50	98	0.99	0.05773
5:2380756:G:A	50	96	0.98	0.4432
5:2380778:A:G	50	96	0.98	0.2631
5:2380943:G:A	50	96	0.96	0.04757
5:2381097:G:T	50	96	0.98	0.4381
5:2381206:T:A	50	96	0.96	0.3553
5:2381278:G:T	50	100	0.93	0.02905
5:2381302:A:C	50	96	0.98	0.3551
5:2381341:C:T	50	96	0.96	0.06863
5:2381730:G:A	50	100	0.98	0.08007
5:2381751:T:C	50	100	0.97	0.07662
5:2381873:A:G	50	100	0.84	0.02505
5:2382107:C:G	50	96	0.9	0.02869
5:2382156:G:A	50	100	0.97	0.07643
5:2382172:C:T	50	100	0.95	0.04357
5:2382327:T:C	50	100	0.95	0.04339
5:2382396:C:T	50	100	0.96	0.07752
5:2382397:T:A	50	96	0.96	0.2516
5:2382594:G:T	50	96	0.94	0.3077
5:2382821:A:G	50	98	0.94	0.09459
5:2382865:G:A	50	100	0.89	0.04938
5:2382904:A:G	50	98	0.91	0.04847
5:2382963:C:T	50	98	0.9	0.06373
5:2383498:T:C	50	100	0.91	0.04503
5:2383608:T:C	50	100	0.91	0.04557
5:2383843:C:G	50	100	0.92	0.1066
5:2383855:C:A	50	98	0.96	0.05701
5:2383958:C:T	50	100	0.94	0.05755
5:2384265:G:A	50	100	0.9	0.0187
5:2384602:C:G	50	100	0.93	0.08351
5:2384608:G:A	50	100	0.9	0.0187
5:2384710:A:C	50	100	0.93	0.07716
5:2384714:T:A	50	100	0.92	0.02088
5:2385337:G:C	50	100	0.97	0.05701
5:2385628:A:G	50	100	0.95	0.05628
5:2385798:C:T	50	100	0.94	0.1345
5:2386134:T:C	50	100	0.95	0.09568
5:2387167:A:C	50	98	0.94	0.4444
5:2387339:G:A	50	98	0.94	0.2861
5:2387436:T:C	50	98	0.95	0.4559
5:2387810:C:T	50	98	0.95	0.4601
5:2387822:C:T	50	100	0.67	0.01289
5:2388115:G:A	50	94	0.94	0.4464
5:2388121:C:A	50	98	0.88	0.02705
5:2388260:C:G	50	98	0.94	0.01035
5:2388504:A:T	50	100	0.98	0.0561
5:2388536:C:T	50	100	0.98	0.0532
5:2388741:A:G	50	100	0.98	0.415
5:2388915:T:C	50	100	0.96	0.1024
5:2388958:C:T	50	100	0.98	0.09223
5:2389485:G:A	50	98	0.89	0.01725
5:2389795:C:T	50	100	0.98	0.1451
5:2390120:C:T	50	100	0.98	0.4599
5:2390469:A:G	50	100	0.98	0.2981
5:2390587:T:C	50	100	0.99	0.4561
5:2390983:C:T	50	98	0.9	0.07426
5:2391236:G:A	50	96	0.62	0.01652
5:2391247:C:T	50	100	0.99	0.4775
5:2391248:C:G	50	100	0.99	0.4584
5:2391339:T:C	50	98	0.89	0.05719
5:2391679:G:A	50	100	0.99	0.2952
5:2391722:C:T	50	100	0.99	0.4579
5:2391730:T:C	50	100	0.99	0.4577
5:2391878:G:T	50	100	0.99	0.4581
5:2391933:G:A	50	98	0.77	0.03322
5:2391942:A:G	50	100	0.98	0.1436
5:2391958:C:T	48	97.9	0.99	0.3135
5:2391959:A:G	50	100	0.98	0.1336
5:2392057:G:A	50	100	0.89	0.01126
5:2392153:C:T	50	100	1	0.1133
5:2392297:G:A	50	100	0.99	0.4579
5:2392306:G:A	50	100	0.99	0.4768
5:2392524:T:C	50	90	0.99	0.3475
5:2392702:A:C	50	100	1	0.3371
5:2392717:G:A	50	100	0.99	0.4513
5:2393040:G:T	50	100	1	0.3373
5:2393145:T:C	50	100	0.99	0.3406
5:2393216:G:C	50	98	1	0.3373
5:2393273:T:C	50	100	0.99	0.4806
5:2393304:G:T	50	100	1	0.3375
5:2393308:C:T	50	100	1	0.3375
5:2393531:G:A	50	98	0.99	0.01507
5:2393637:C:T	50	100	1	0.3379
5:2393728:T:C	50	98	0.98	0.1135
5:2393840:C:T	50	100	1	0.3379
5:2394113:G:A	50	100	1	0.4519
5:2394277:A:G	50	98	1	0.2996
5:2394362:T:C	50	100	1	0.3551
5:2394601:T:C	50	100	0.98	0.09641
5:2394705:C:T	50	100	0.99	0.3548
5:2394740:T:C	50	100	1	0.4519
5:2394761:G:T	50	100	0.88	0.01688
5:2395082:C:T	50	100	0.99	0.3549
5:2395341:C:T	50	100	0.99	0.01507
5:2395368:G:C	50	100	0.99	0.356
5:2396341:G:A	50	100	0.98	0.01543
5:2396787:C:T	50	96	0.8	0.01235
5:2396905:G:A	50	100	0.97	0.02651
5:2397503:A:G	50	98	0.99	0.3595
5:2397530:T:C	50	100	0.99	0.376
5:2397798:T:C	50	96	0.96	0.4045
5:2397971:T:C	50	100	0.99	0.3593
5:2398116:C:T	50	100	0.85	0.01688
5:2398135:A:G	50	100	0.99	0.3597
5:2398159:T:C	50	100	0.99	0.3598
5:2398309:G:A	50	100	0.99	0.3598
5:2398471:C:G	50	100	0.99	0.3598
5:2398516:A:C	50	100	0.96	0.4996
5:2398779:A:G	50	100	0.97	0.07498
5:2399111:A:G	50	100	0.95	0.4882
5:2399225:G:A	50	100	0.96	0.4956
5:2399250:C:T	50	100	0.82	0.01017
5:2399746:A:G	50	98	0.95	0.4786
5:2399916:A:G	50	100	0.92	0.114
5:2399950:C:T	50	100	0.94	0.4782
5:2399969:C:G	50	100	0.99	0.02651
5:2400022:C:T	50	100	0.79	0.0118
5:2400035:T:C	50	98	0.94	0.09586
5:2400086:A:G	50	96	0.9	0.1757
5:2400148:T:C	50	100	0.7	0.01652
5:2400166:C:T	50	98	0.91	0.1327
5:2400279:A:G	50	98	0.92	0.1903
5:2400351:G:C	50	100	0.9	0.1398
5:2400428:G:A	50	98	0.88	0.1304
5:2400452:A:T	50	98	0.87	0.126
5:2400759:T:C	50	88	0.66	0.205
5:2400825:T:C	50	82	0.62	0.2006
5:2400853:C:T	50	96	0.79	0.01725
5:2401188:C:T	50	84	0.76	0.2458
5:2401240:G:A	50	82	0.76	0.4958
5:2401270:A:G	50	98	0.66	0.02415
5:2401278:A:G	50	90	0.74	0.309
5:2401329:C:A	50	92	0.8	0.2634
5:2401354:A:G	50	80	0.8	0.4947
5:2401630:T:A	50	98	0.92	0.01943
5:2401787:G:T	50	98	0.91	0.2662
5:2401849:C:T	50	100	0.94	0.01743
5:2401850:G:A	50	98	0.92	0.283
5:2401882:G:C	50	98	0.93	0.2832
5:2402048:C:T	50	100	0.97	0.01779
5:2402218:A:C	50	100	0.98	0.01634
5:2402277:C:T	50	100	0.98	0.01398
5:2402299:G:T	50	98	0.98	0.2827
5:2402360:A:G	50	98	0.98	0.2825
5:2402452:G:A	50	100	0.96	0.01779
5:2402774:T:C	50	98	0.98	0.2825
5:2403006:C:T	50	98	0.98	0.2825
5:2403330:G:A	50	100	0.94	0.3381
5:2403503:T:G	50	98	0.98	0.2827
5:2403504:A:G	50	98	0.98	0.2859
5:2403610:T:G	50	98	0.98	0.2827
5:2403622:C:T	50	96	0.72	0.05356
5:2403628:A:G	50	98	0.98	0.2859
5:2403971:A:G	50	98	0.96	0.2961
5:2404013:C:T	50	100	1	0.01797
5:2404235:T:C	50	100	1	0.02106
5:2404291:C:T	50	100	0.99	0.2763
5:2404363:A:C	50	100	1	0.01416
5:2404491:A:G	50	100	0.99	0.299
5:2404507:G:T	50	98	0.82	0.0984
5:2404822:T:G	50	100	0.99	0.3226
5:2404845:A:G	50	100	0.99	0.299
5:2405023:G:A	50	100	0.94	0.01797
5:2405062:G:A	50	100	0.99	0.2992
5:2405183:T:C	50	100	0.99	0.2992
5:2405216:G:C	50	100	0.99	0.3221
5:2406056:C:T	50	100	0.99	0.2761
5:2406226:C:T	50	100	0.99	0.297
5:2406385:T:C	50	98	0.96	0.1334
5:2406454:C:T	50	100	1	0.02487
5:2406455:T:C	50	100	1	0.02487
5:2406521:A:T	50	96	0.7	0.0541
5:2406586:G:A	50	98	0.63	0.01307
5:2406706:C:T	50	100	0.99	0.3288
5:2407045:T:C	50	100	1	0.0187
5:2407161:A:G	50	100	1	0.01416
5:2407247:T:C	50	100	0.98	0.4699
5:2407313:T:G	50	100	1	0.02832
5:2407556:T:C	50	100	0.98	0.03867
5:2407572:A:G	50	100	1	0.2879
5:2407586:T:A	50	100	1	0.01816
5:2407598:G:T	50	100	1	0.01834
5:2407608:G:A	50	100	1	0.01816
5:2407699:T:C	50	100	1	0.01816
5:2407703:C:T	50	100	0.98	0.4664
5:2407728:T:C	50	100	1	0.3237
5:2407926:C:T	50	100	0.98	0.01652
5:2408005:T:C	50	100	0.99	0.3148
5:2408206:G:T	50	98	1	0.3139
5:2408212:C:G	50	100	1	0.3139
5:2408352:A:G	50	100	0.98	0.01743
5:2408401:C:T	50	100	1	0.3175
5:2408534:C:T	50	100	1	0.01906
5:2409479:T:C	50	100	1	0.3141
5:2409514:T:C	50	100	1	0.3141
5:2409737:G:A	50	100	1	0.3141
5:2409874:T:C	50	100	1	0.3141
5:2409931:G:A	50	100	1	0.3141
5:2410134:G:A	50	100	1	0.3141
5:2410218:G:A	50	100	1	0.3141
5:2410922:T:G	50	100	1	0.3232
5:2411048:T:A	50	100	1	0.3195
5:2411281:T:C	50	98	0.76	0.01834
5:2411785:T:C	50	100	0.97	0.1345
5:2411858:A:T	50	100	1	0.01834
5:2412192:A:T	50	100	1	0.2749
5:2412206:C:T	50	100	1	0.01434
5:2412309:C:T	50	100	1	0.2745
5:2412627:G:T	50	100	1	0.2769
5:2412633:T:A	50	98	0.76	0.01834
5:2412744:C:T	50	100	0.98	0.4706
5:2412762:T:G	50	100	1	0.2769
5:2412968:C:T	50	100	0.98	0.4704
5:2412973:T:C	50	100	1	0.2769
5:2412996:C:G	50	100	1	0.2769
5:2413001:T:C	50	100	0.96	0.1353
5:2413383:C:G	50	100	1	0.01834
5:2413435:G:A	50	100	1	0.2769
5:2413448:T:C	50	100	1	0.2769
5:2413499:G:A	50	100	1	0.2749
5:2413538:A:G	50	100	1	0.2769
5:2413681:G:A	50	100	1	0.2769
5:2413706:A:G	50	100	1	0.3206
5:2413715:A:T	50	100	0.85	0.01834
5:2414002:A:G	50	100	1	0.01852
5:2414109:T:C	50	100	0.99	0.2769
5:2414200:T:A	48	97.9	0.98	0.4679
5:2414629:C:T	50	100	0.86	0.05265
5:2415017:A:G	50	98	0.83	0.09895
5:2415076:G:A	50	98	1	0.2769
5:2416386:G:C	50	100	0.87	0.01816
5:2416633:C:T	50	100	0.92	0.01471
5:2416678:T:C	50	100	0.95	0.1204
5:2417053:A:C	50	100	0.93	0.01452
5:2417096:A:C	50	100	1	0.282
5:2417291:A:G	50	98	0.74	0.02596
5:2417303:G:A	50	100	1	0.2803
5:2417446:T:G	50	100	1	0.01906
5:2417496:G:A	50	100	1	0.01906
5:2417505:T:C	50	100	0.97	0.1576
5:2417911:A:G	50	100	1	0.2825
5:2417974:G:A	50	100	0.98	0.4733
5:2417982:G:A	50	100	0.94	0.01997
5:2418316:C:T	50	96	0.63	0.03268
5:2418699:C:T	50	100	0.98	0.4731
5:2419294:G:A	50	100	0.98	0.04121
5:2419669:C:T	50	98	0.95	0.1019
5:2420738:A:C	50	100	0.88	0.01416
5:2420878:T:G	50	100	1	0.01924
5:2421108:T:A	50	100	1	0.01416
5:2421244:C:T	50	100	1	0.0187
5:2421757:C:T	50	100	0.98	0.474
5:2422211:C:T	50	100	0.96	0.1333
5:2423645:G:A	50	100	1	0.01943
5:2424079:C:T	50	100	1	0.2783
5:2424273:T:C	50	100	1	0.2785
5:2424555:A:G	50	100	1	0.01924
5:2425193:T:C	50	100	1	0.2863
5:2425600:C:A	50	100	0.98	0.4733
5:2425811:A:G	50	100	1	0.01924
5:2426363:C:T	50	100	0.99	0.04103
5:2427291:A:G	50	100	0.92	0.02106
5:2428172:A:G	50	100	1	0.02869
5:2428700:T:C	50	100	0.98	0.4904
5:2428832:A:T	50	100	0.98	0.301
5:2429473:G:A	50	100	0.96	0.0138
5:2429791:A:G	50	100	1	0.04448
5:2430045:G:T	50	100	1	0.03232
5:2430205:T:C	50	98	0.96	0.1344
5:2430207:C:T	50	98	0.8	0.05646
5:2430403:G:A	50	100	0.96	0.146
5:2430443:G:A	50	100	1	0.01253
5:2430836:T:C	50	100	0.88	0.01434
5:2431117:A:G	50	100	0.95	0.0374
5:2431614:G:A	50	98	0.95	0.1242
5:2431675:C:T	50	100	1	0.01979
5:2433343:G:A	50	78	0.64	0.01507
5:2433577:G:A	50	100	0.98	0.3533
5:2434808:G:A	50	100	0.97	0.4846
5:2434883:C:T	50	100	0.99	0.2616
5:2434993:G:A	50	100	0.91	0.01816
5:2435375:T:C	50	100	0.98	0.2609
5:2435591:C:A	50	100	0.99	0.01398
5:2435990:T:C	50	100	0.99	0.3128
5:2435991:G:T	50	100	0.96	0.1344
5:2436264:C:T	50	100	0.99	0.01398
5:2436411:C:T	50	100	1	0.01235
5:2436712:T:G	50	98	0.96	0.1963
5:2436794:C:T	49	91.8	0.83	0.09096
5:2436981:T:C	50	100	0.99	0.3655
5:2437567:T:A	50	100	1	0.03141
5:2437635:A:G	50	100	1	0.01235
5:2437671:A:C	50	100	0.99	0.3606
5:2438335:G:A	50	100	0.99	0.3455
5:2438637:A:G	50	100	0.94	0.01089
5:2438930:A:C	50	100	0.94	0.01053
5:2439300:C:A	50	100	0.98	0.2725
5:2439509:A:G	50	100	1	0.0138
5:2440155:T:C	50	100	1	0.03123
5:2440344:A:G	50	100	1	0.01235
5:2440762:T:C	50	98	0.98	0.3273
5:2442388:C:T	50	100	1	0.01452
5:2442538:C:A	50	100	1	0.01162
5:2442827:G:C	50	100	0.99	0.03722
5:2442894:G:A	50	98	0.98	0.3023
5:2442948:G:T	50	100	1	0.01416
5:2443629:C:T	50	100	1	0.01398
5:2443913:T:G	50	100	0.97	0.2627
5:2443999:C:G	50	100	1	0.01271
5:2444057:G:C	50	100	0.98	0.2574
5:2445537:T:C	50	100	1	0.01235
5:2445621:T:C	50	100	0.99	0.0719
5:2446015:T:A	50	100	0.99	0.05537
5:2446299:G:A	50	100	1	0.01144
5:2446350:T:C	50	94	0.87	0.2337
5:2446385:T:C	49	93.9	0.89	0.3805
5:2446400:G:C	50	100	0.98	0.04394
5:2446554:C:T	31	96.8	0.98	0.05537
5:2446765:C:T	50	98	0.86	0.1058
5:2446892:A:T	50	100	0.91	0.0207
5:2447105:G:T	50	92	0.87	0.2504
5:2447108:G:A	50	94	0.89	0.1997
5:2447277:C:A	50	100	0.93	0.04866
5:2447299:G:A	50	100	0.95	0.01216
5:2447333:C:T	50	90	0.86	0.315
5:2447390:G:C	50	98	0.93	0.01253
5:2447457:G:A	50	92	0.85	0.1643
5:2447545:A:T	50	96	0.66	0.03577
5:2447559:A:G	50	96	0.69	0.0492
5:2447576:C:T	50	96	0.75	0.03359
5:2447638:C:T	50	100	0.68	0.02487
5:2447659:A:G	50	98	0.94	0.03195
5:2447745:C:G	50	90	0.76	0.197
5:2447796:C:T	50	92	0.68	0.08606
5:2447824:G:A	50	94	0.7	0.1331
5:2447832:G:A	50	100	0.8	0.02451
5:2447892:T:C	50	100	0.78	0.03159
5:2447938:A:G	50	86	0.63	0.2571
5:2448032:G:A	50	78	0.66	0.3324
5:2448046:A:G	50	80	0.65	0.4722
5:2448196:A:G	50	100	0.87	0.07879
5:2448424:G:A	50	94	0.82	0.1391
5:2448450:G:T	50	100	0.75	0.02124
5:2448476:A:C	50	98	0.86	0.1396
5:2448582:A:T	50	84	0.8	0.3943
5:2449061:C:T	50	94	0.92	0.1055
5:2449256:G:A	50	100	0.82	0.01307
5:2449723:G:A	50	98	0.89	0.1169
5:2449798:G:A	50	100	0.76	0.01362
5:2450565:C:T	50	90	0.89	0.2812
5:2450646:G:A	50	96	0.88	0.1088
5:2451005:C:G	50	96	0.92	0.4719
5:2451918:T:C	50	100	0.92	0.1057
5:2452090:G:A	50	98	0.95	0.1434
5:2452523:G:A	50	100	0.96	0.144
5:2452529:G:A	50	100	0.98	0.02033
5:2452530:A:G	50	98	0.95	0.4187
5:2452635:G:A	50	100	0.97	0.0138
5:2453263:A:G	50	98	0.96	0.4366
5:2453526:G:A	50	100	0.71	0.01071
5:2453839:G:A	50	100	0.92	0.01398
5:2454030:C:G	50	100	0.93	0.01398
5:2454278:C:T	37	91.9	0.86	0.3186
5:2454395:G:C	25	84	0.96	0.4517
5:2454705:C:T	49	100	0.98	0.09822
5:2454944:A:G	50	100	0.98	0.01398
5:2455194:C:T	50	98	0.99	0.1509
5:2455402:G:A	50	100	0.96	0.1454
5:2455668:G:A	50	100	1	0.01924
5:2456045:G:A	50	100	0.99	0.07516
5:2456239:G:T	50	100	0.76	0.03195
5:2456487:C:T	50	100	1	0.09804
5:2456649:C:G	50	100	0.93	0.0797
5:2456651:G:C	50	92	0.97	0.1503
5:2456723:T:A	50	98	0.66	0.03032
5:2456737:G:T	50	100	0.99	0.25
5:2457237:A:G	50	100	0.88	0.01398
5:2457367:G:A	50	98	0.99	0.4884
5:2457788:C:T	50	100	0.97	0.01344
5:2457802:G:A	50	100	0.96	0.05301
5:2457859:G:A	50	100	0.93	0.04103
5:2457936:G:A	50	100	0.97	0.01344
5:2457943:T:C	50	98	0.98	0.472
5:2458140:T:G	50	98	0.98	0.4648
5:2458153:C:A	50	100	0.97	0.08678
5:2458584:C:T	50	100	0.98	0.1138
5:2458788:A:G	50	100	0.94	0.03631
5:2458790:A:G	50	98	0.88	0.0207
5:2458796:G:A	49	95.9	0.93	0.06046
5:2458800:A:G	50	100	0.87	0.01452
5:2459034:T:A	50	100	0.99	0.07534
5:2459084:C:T	50	100	0.99	0.3651
5:2459136:C:T	50	100	0.98	0.01489
5:2459177:G:T	50	100	0.99	0.1525
5:2459370:G:A	50	98	0.99	0.496
5:2459577:C:T	50	100	0.98	0.01471
5:2459629:C:G	50	100	0.94	0.01362
5:2459641:C:A	50	100	0.98	0.1142
5:2460160:G:C	50	92	0.99	0.4405
5:2460167:A:G	50	92	0.98	0.4366
5:2460209:G:A	50	100	0.98	0.01416
5:2460223:A:G	50	100	0.98	0.06282
5:2460553:C:T	50	100	0.98	0.114
5:2460597:G:T	50	100	0.9	0.01471
5:2460678:C:T	50	100	0.97	0.01235
5:2460787:T:C	50	100	0.86	0.02705
5:2460867:C:T	50	100	0.99	0.01071
5:2460870:T:C	50	98	0.98	0.2578
5:2461025:T:C	50	100	0.95	0.01834
5:2461123:G:A	50	100	0.95	0.09768
5:2461788:G:A	50	100	0.99	0.03068
5:2461823:A:G	50	100	0.98	0.01525
5:2461860:A:G	50	100	0.98	0.01525
5:2461884:C:T	50	100	0.99	0.09822
5:2462110:C:T	50	100	0.99	0.07916
5:2462111:A:G	50	98	0.96	0.4165
5:2462141:G:A	50	98	0.84	0.01816
5:2462157:A:G	50	98	0.97	0.2631
5:2462244:C:A	50	98	0.96	0.276
5:2462337:G:A	50	100	0.98	0.1146
5:2462871:C:A	50	98	0.97	0.425
5:2463023:G:A	50	100	0.98	0.1418
5:2463163:G:A	50	98	0.97	0.1358
5:2463177:G:A	50	100	0.91	0.01307
5:2463474:C:T	50	100	0.97	0.1156
5:2463545:C:T	50	100	0.96	0.3335
5:2463744:A:G	50	98	0.97	0.4492
5:2463897:A:G	50	100	0.97	0.2896
5:2464707:C:T	50	100	0.92	0.02106
5:2464768:A:G	50	96	0.96	0.4149
5:2464874:C:T	50	96	0.96	0.4125
5:2465304:A:G	50	94	0.92	0.3814
5:2465314:T:C	50	100	0.98	0.01924
5:2465388:A:G	50	98	0.92	0.1627
5:2465389:G:T	50	98	0.92	0.1627
5:2465434:T:G	50	98	0.91	0.02124
5:2465685:T:A	50	100	0.8	0.01943
5:2465826:C:T	50	98	0.96	0.03631
5:2465865:T:C	50	100	0.8	0.01271
5:2466072:C:A	50	100	0.93	0.1055
5:2466095:C:T	50	100	0.94	0.1062
5:2466157:G:C	50	100	0.93	0.1667
5:2466470:C:T	50	100	0.95	0.2865
5:2466525:A:G	50	100	0.96	0.04702
5:2466683:C:T	50	100	0.99	0.03395
5:2466867:A:G	50	96	0.68	0.1195
5:2467182:C:T	50	100	0.95	0.04394
5:2467378:C:T	50	100	0.97	0.04158
5:2467413:G:A	50	100	0.97	0.04176
5:2467415:G:A	50	100	0.97	0.04176
5:2467491:A:G	50	100	0.97	0.04176
5:2467558:G:T	50	100	0.95	0.04194
5:2467651:A:G	50	100	0.93	0.01434
5:2467925:A:C	50	100	0.97	0.03268
5:2468261:C:A	50	100	0.98	0.4611
5:2468458:C:T	50	100	0.98	0.01616
5:2468460:C:T	50	100	0.99	0.01434
5:2469026:C:G	50	98	0.87	0.07553
5:2469301:A:G	50	100	0.97	0.4641
5:2469511:C:G	50	100	0.99	0.01471
5:2469548:G:A	50	100	0.97	0.07571
5:2469565:A:T	50	100	0.99	0.01471
5:2469968:C:T	50	100	0.98	0.1692
5:2470164:C:T	50	100	0.99	0.02832
5:2470191:T:C	50	100	0.98	0.1696
5:2470192:G:A	50	100	0.82	0.02487
5:2470222:A:T	50	100	0.97	0.05792
5:2470579:C:T	50	100	1	0.02796
5:2470727:A:G	50	100	0.98	0.4615
5:2470958:G:C	50	98	0.63	0.02451
5:2471306:G:T	50	100	0.96	0.01525
5:2471519:G:C	50	100	0.99	0.03558
5:2471591:A:G	50	92	0.83	0.09659
5:2471644:G:A	50	98	0.95	0.04121
5:2471651:T:A	50	98	0.98	0.2035
5:2472047:T:C	50	100	0.94	0.02433
5:2472132:G:A	50	100	0.99	0.03831
5:2472141:C:T	50	100	1	0.03504
5:2472154:C:T	50	100	0.94	0.07734
5:2472185:C:G	50	100	0.95	0.0167
5:2472404:C:A	49	100	0.98	0.1905
5:2472508:C:T	50	98	0.98	0.193
5:2472532:T:C	50	100	0.98	0.1952
5:2472814:A:T	50	100	0.97	0.4989
5:2472823:G:A	50	100	0.96	0.07226
5:2472934:G:A	50	100	0.95	0.03522
5:2473577:T:C	50	100	0.96	0.01471
5:2473729:C:G	50	100	0.98	0.4744
5:2474160:T:C	50	100	0.97	0.03667
5:2474224:C:A	50	100	0.98	0.244
5:2474397:C:G	50	100	0.89	0.01162
5:2474398:G:A	50	100	0.99	0.02941
5:2474404:C:G	50	100	0.98	0.252
5:2474567:A:G	50	100	0.96	0.01452
5:2474864:T:A	50	100	0.95	0.0325
5:2475222:G:C	50	100	0.96	0.04811
5:2475243:G:A	50	100	0.97	0.03686
5:2475695:C:T	50	100	0.98	0.1955
5:2475888:G:C	50	100	0.79	0.1647
5:2476878:A:G	50	100	0.88	0.02633
5:2477108:T:C	50	100	0.94	0.03322
5:2477160:C:G	50	100	0.98	0.03631
5:2477316:G:T	50	100	0.98	0.2206
5:2478053:T:C	50	100	1	0.2582
5:2478388:G:A	50	100	0.98	0.03631
5:2478515:C:A	50	98	0.96	0.01507
5:2478909:C:T	50	98	0.96	0.01525
5:2479059:A:G	50	100	0.96	0.01471
5:2479070:G:A	50	100	0.98	0.2525
5:2479332:C:T	50	100	0.98	0.2493
5:2479401:A:G	50	100	0.98	0.2524
5:2479675:T:G	50	100	0.99	0.2582
5:2479894:T:A	50	100	0.96	0.03195
5:2480598:G:A	50	98	0.96	0.03214
5:2480974:A:C	50	100	0.99	0.4984
5:2481337:T:C	50	100	0.99	0.3578
5:2482181:C:A	50	100	0.99	0.3825
5:2482430:T:C	50	100	1	0.03686
5:2482643:A:G	50	98	0.92	0.01398
5:2482648:G:A	50	100	1	0.03686
5:2483155:T:C	50	100	0.86	0.03704
5:2483817:A:T	50	100	1	0.01543
5:2483826:T:G	50	100	0.99	0.2549
5:2483859:G:A	50	100	0.98	0.0345
5:2484051:G:A	50	98	0.98	0.2355
5:2484283:C:T	50	100	0.99	0.03686
5:2484316:C:T	50	98	0.98	0.2344
5:2484436:G:A	50	100	0.98	0.2353
5:2484441:C:A	50	100	0.99	0.03686
5:2484535:C:T	49	100	0.92	0.03813
5:2484680:A:C	50	100	0.88	0.02687
5:2485336:T:G	50	100	0.98	0.2564
5:2485696:A:G	50	100	0.98	0.4385
5:2485706:A:G	50	100	0.98	0.4388
5:2486326:A:G	50	100	0.88	0.0138
5:2486388:T:G	50	100	0.95	0.01452
5:2486664:A:G	50	100	0.9	0.02814
5:2486920:A:C	50	100	0.98	0.3598
5:2486960:T:C	50	100	0.98	0.3724
5:2487056:A:G	50	98	0.86	0.2732
5:2487896:G:A	50	100	0.97	0.02887
5:2488227:T:C	50	100	0.98	0.3575
5:2488512:A:G	50	100	0.95	0.02905
5:2488531:G:A	50	100	0.77	0.156
5:2488780:G:A	50	100	0.94	0.03649
5:2488888:C:T	50	100	0.98	0.09078
5:2489087:C:T	50	100	0.98	0.09096
5:2489141:C:T	50	100	0.85	0.02687
5:2489293:T:G	50	98	0.98	0.4406
5:2489439:G:A	50	100	0.97	0.09096
5:2489518:G:A	50	100	0.97	0.09078
5:2489608:C:G	50	100	0.97	0.3558
5:2489708:A:G	50	100	0.96	0.3562
5:2490235:T:C	44	93.2	0.63	0.04248
5:2490240:G:T	49	91.8	0.61	0.03486
5:2490249:A:G	40	82.5	0.64	0.05882
5:2490250:T:C	50	94	0.67	0.05719
5:2490255:A:T	36	88.9	0.63	0.05211
5:2490271:C:T	38	81.6	0.66	0.2794
5:2490275:T:C	38	78.9	0.66	0.2796
5:2490277:T:A	37	78.4	0.66	0.2727
5:2490408:T:G	43	90.7	0.62	0.04176
5:2491471:A:C	41	90.2	0.72	0.0837
5:2491538:A:G	50	96	0.87	0.05683
5:2491562:T:C	50	96	0.85	0.09822
5:2491580:G:A	50	98	0.73	0.01126
5:2491588:T:A	50	100	0.91	0.2184
5:2491626:A:C	50	96	0.82	0.1269
5:2491695:T:C	50	96	0.73	0.07426
5:2491851:C:A	50	100	0.93	0.2157
5:2491954:A:C	50	98	0.92	0.4708
5:2492233:C:A	50	100	0.96	0.01598
5:2492389:T:C	50	100	0.87	0.01053
5:2492465:G:A	50	98	0.97	0.2155
5:2492548:C:T	50	100	0.96	0.327
5:2492776:C:T	50	98	0.97	0.2291
5:2492806:G:A	50	100	0.87	0.06554
5:2492844:T:C	50	100	0.95	0.02524
5:2493148:C:T	50	100	0.94	0.02524
5:2493166:A:C	50	100	0.96	0.4853
5:2493176:A:G	50	100	0.97	0.03486
5:2493426:C:T	50	100	1	0.01017
5:2493436:A:C	50	100	0.98	0.3553
5:2493491:T:C	50	100	0.94	0.01961
5:2493538:G:A	50	98	0.97	0.01035
5:2493612:A:G	50	100	0.98	0.0158
5:2494109:C:T	50	100	1	0.01017
5:2494110:G:A	50	100	0.98	0.3453
5:2494132:T:C	50	100	0.91	0.01107
5:2494144:G:T	50	100	0.98	0.3555
5:2494159:C:T	50	100	0.98	0.3833
5:2494337:C:T	50	100	1	0.01017
5:2494338:A:G	50	100	1	0.01035
5:2494427:T:A	50	100	0.98	0.3553
5:2494994:G:C	50	100	0.99	0.3448
5:2495091:G:A	50	100	0.99	0.01634
5:2495107:T:C	50	100	0.99	0.3555
5:2495130:C:T	50	100	0.9	0.02269
5:2495137:G:A	50	100	0.99	0.345
5:2495282:T:C	50	100	1	0.01035
5:2495285:C:T	50	100	0.99	0.3286
5:2495287:G:A	50	100	0.99	0.01035
5:2495470:G:A	50	100	1	0.01035
5:2495498:G:A	50	100	1	0.01035
5:2495524:T:C	50	100	1	0.01035
5:2495604:T:C	50	100	1	0.02651
5:2495630:G:A	50	100	1	0.01035
5:2495650:G:A	50	100	1	0.01035
5:2495707:G:A	50	100	1	0.01035
5:2495758:A:G	50	100	1	0.01035
5:2495866:A:G	50	98	1	0.01053
5:2495873:G:A	50	100	1	0.01035
5:2495901:G:A	50	98	0.98	0.07208
5:2496001:T:G	50	100	1	0.01035
5:2496686:A:G	50	98	1	0.2322
5:2496695:C:A	50	100	1	0.3279
5:2496779:C:T	50	100	0.81	0.01107
5:2496801:C:G	50	100	0.91	0.02633
5:2496843:C:T	50	98	0.81	0.0118
5:2496984:G:A	50	100	1	0.0158
5:2497006:G:A	50	100	1	0.3544
5:2497171:C:T	50	100	0.98	0.0158
5:2497182:G:A	50	98	0.98	0.06645
5:2497286:T:C	50	100	1	0.3281
5:2497370:A:G	50	100	0.99	0.3593
5:2497528:G:C	50	100	0.99	0.484
5:2497906:C:T	50	98	0.99	0.2495
5:2497966:A:G	50	100	0.88	0.01053
5:2498304:C:T	50	100	1	0.01144
5:2498365:G:A	50	98	1	0.3457
5:2498449:G:A	50	98	1	0.3462
5:2498564:A:G	50	100	0.68	0.01761
5:2498753:C:T	50	98	1	0.2504
5:2498873:G:A	50	100	1	0.3469
5:2500608:C:T	50	100	1	0.01144
5:2500850:G:A	50	100	1	0.01144
5:2500950:G:A	50	100	0.98	0.0236
5:2500979:T:G	50	100	1	0.01598
5:2500997:G:A	50	98	0.92	0.02814
5:2501155:T:C	50	98	0.92	0.02796
5:2501303:G:A	50	100	0.92	0.01688
5:2501342:G:A	50	98	0.94	0.02451
5:2501441:A:G	50	100	1	0.3479
5:2501566:T:C	50	98	0.92	0.02814
5:2501571:G:C	50	100	1	0.01598
5:2501619:T:A	50	100	1	0.01598
5:2501805:C:A	50	100	0.66	0.02705
5:2502317:T:C	50	100	1	0.02505
5:2502517:G:C	50	100	0.7	0.02741
5:2502646:G:A	50	100	0.93	0.02397
5:2502833:T:C	50	100	0.98	0.01035
5:2503215:C:T	50	100	0.98	0.01017
5:2503715:A:T	50	100	1	0.02524
5:2503765:G:A	50	100	1	0.01144
5:2504037:T:G	50	100	1	0.01598
5:2504635:C:T	50	100	1	0.01616
5:2504642:G:C	50	100	1	0.01126
5:2504690:A:C	50	100	0.99	0.4779
5:2504772:C:T	50	100	0.93	0.02397
5:2505026:G:A	50	100	1	0.4294
5:2505181:T:G	50	100	1	0.4406
5:2505182:G:A	50	100	1	0.4406
5:2505255:C:T	50	100	0.98	0.02524
5:2505283:C:T	50	98	0.99	0.06663
5:2505454:G:A	50	100	1	0.01616
5:2505502:T:C	50	96	1	0.2505
5:2505599:A:G	50	100	1	0.01126
5:2505629:T:C	50	100	1	0.4296
5:2505933:G:T	50	100	1	0.08206
5:2506102:T:A	50	100	1	0.01688
5:2506261:G:A	50	98	1	0.07117
5:2506306:G:A	50	100	1	0.01126
5:2506345:C:G	50	100	1	0.01126
5:2506551:C:A	50	100	1	0.01126
5:2506598:G:A	50	100	1	0.01616
5:2506661:A:G	50	100	1	0.01126
5:2506708:C:T	50	100	0.97	0.02524
5:2506806:C:T	50	98	0.99	0.07171
5:2506873:G:A	50	100	1	0.01126
5:2506915:C:G	50	100	1	0.01616
5:2507129:G:A	49	100	1	0.01616
5:2507165:C:T	49	100	1	0.01634
5:2507198:G:A	49	100	1	0.01126
5:2507208:C:G	50	100	1	0.4457
5:2507224:C:T	50	100	0.99	0.4503
5:2507257:G:A	49	100	1	0.01126
5:2507345:T:C	49	98	1	0.3475
5:2507473:G:A	50	100	0.98	0.01035
5:2507531:A:T	50	98	0.98	0.04793
5:2507820:C:T	50	100	1	0.01126
5:2507910:T:C	50	100	1	0.0158
5:2507922:A:G	50	98	0.99	0.3381
5:2507954:A:G	50	100	0.9	0.01434
5:2508021:C:T	50	98	1	0.07117
5:2508107:C:G	50	98	0.99	0.4172
5:2508306:A:G	50	98	1	0.08696
5:2508732:C:A	50	100	1	0.01688
5:2508733:A:G	50	98	0.99	0.1783
5:2509062:T:A	50	100	1	0.01525
5:2509135:G:T	50	100	0.99	0.01434
5:2509156:G:A	50	100	1	0.04194
5:2509360:C:T	50	98	0.99	0.1538
5:2509421:C:T	50	100	0.97	0.02524
5:2509595:G:A	50	100	1	0.0158
5:2509660:C:T	50	100	1	0.01707
5:2509913:A:G	50	100	0.99	0.4911
5:2509943:C:T	50	98	0.98	0.2505
5:2510223:G:A	50	100	0.99	0.04394
5:2510450:A:C	50	100	0.98	0.01053
5:2510462:C:T	50	100	0.88	0.07099
5:2510694:G:T	50	100	0.97	0.02505
5:2510841:C:T	50	98	0.99	0.06536
5:2511172:C:T	50	98	0.94	0.04847
5:2511196:C:T	50	100	0.98	0.04085
5:2511244:C:T	50	98	0.74	0.01525
5:2511609:A:G	50	100	0.98	0.417
5:2512040:G:A	50	100	0.78	0.01452
5:2512172:A:G	50	100	1	0.0158
5:2512401:G:A	45	97.8	0.76	0.0423
5:2512587:G:A	50	98	0.97	0.06681
5:2512617:G:C	50	98	0.98	0.06191
5:2512619:A:G	50	98	0.98	0.06191
5:2512632:G:A	50	98	0.98	0.07135
5:2512667:A:G	50	100	0.88	0.01906
5:2512701:A:G	50	100	0.95	0.06209
5:2512703:C:T	50	98	0.98	0.06373
5:2512761:G:A	50	98	0.91	0.03504
5:2513218:G:A	50	100	0.98	0.2404
5:2513232:A:G	50	100	0.98	0.2404
5:2513248:C:T	50	100	0.98	0.06028
5:2513273:A:G	50	100	0.99	0.4998
5:2513431:G:C	50	100	0.98	0.06028
5:2513499:C:T	50	98	0.98	0.06191
5:2513503:A:G	50	100	0.98	0.116
5:2513518:A:T	50	100	0.98	0.06046
5:2513741:A:G	50	100	0.98	0.06064
5:2513862:T:A	50	100	0.81	0.01743
5:2513873:A:T	50	100	0.98	0.1156
5:2513875:C:A	50	100	0.99	0.1589
5:2514118:C:G	50	98	0.94	0.07662
5:2514176:A:G	50	100	0.98	0.06064
5:2514421:T:C	50	100	0.97	0.04466
5:2514488:T:G	50	100	0.98	0.4454
5:2514720:C:T	50	100	0.69	0.01253
5:2514766:T:C	50	100	0.98	0.2496
5:2514812:T:A	50	100	0.94	0.04793
5:2514817:A:C	50	98	0.98	0.1567
5:2514916:A:T	50	100	0.99	0.04049
5:2515414:G:A	50	98	0.93	0.1142
5:2515436:C:T	50	100	0.64	0.01507
5:2515581:G:T	50	100	0.96	0.08406
5:2515582:C:T	50	100	0.96	0.08424
5:2515761:G:A	50	98	0.98	0.1494
5:2515810:C:T	50	98	0.98	0.1516
5:2516116:C:T	50	100	0.98	0.152
5:2516153:G:T	50	100	0.97	0.4056
5:2516333:G:A	50	100	0.92	0.03304
5:2516506:A:G	50	100	0.97	0.2008
5:2516820:A:G	50	100	0.98	0.3713
5:2517107:G:A	50	100	1	0.3742
5:2517302:C:A	50	100	0.99	0.01943
5:2517476:A:G	50	100	1	0.07771
5:2517691:G:A	50	100	0.97	0.1053
5:2517751:A:G	50	100	1	0.3698
5:2517988:G:C	50	100	0.84	0.03141
5:2517999:G:A	50	100	0.99	0.1986
5:2518265:A:G	50	100	0.98	0.14
5:2518311:C:T	50	100	0.99	0.1874
5:2518364:C:T	50	100	0.98	0.1402
5:2518523:C:T	50	100	0.82	0.01271
5:2518533:T:A	50	100	0.99	0.1598
5:2518548:G:A	50	100	0.99	0.1598
5:2518570:G:T	50	100	0.99	0.03486
5:2518576:T:C	50	100	0.99	0.4268
5:2518624:C:T	50	100	0.99	0.3738
5:2518655:C:T	50	100	0.98	0.07353
5:2518713:A:G	50	100	0.99	0.4268
5:2518789:C:T	50	100	0.99	0.1601
5:2518835:C:T	50	100	0.99	0.1601
5:2518925:G:A	50	100	0.98	0.1124
5:2519010:C:T	50	100	0.99	0.1601
5:2519035:T:C	50	100	1	0.4121
5:2519080:G:C	50	100	0.99	0.1601
5:2519190:C:T	50	100	0.96	0.05465
5:2519230:G:A	50	100	0.99	0.1609
5:2519249:C:A	50	100	1	0.213
5:2519329:C:T	50	100	0.96	0.01471
5:2519387:C:T	50	100	0.91	0.01434
5:2519581:G:A	50	100	0.99	0.1601
5:2519767:G:A	50	100	1	0.1601
5:2520124:A:C	50	100	0.99	0.1984
5:2520512:T:C	50	100	0.99	0.4081
5:2520874:C:A	50	100	1	0.209
5:2521420:C:T	50	100	0.99	0.1051
5:2521604:C:A	50	100	0.99	0.1118
5:2521618:C:T	50	100	0.99	0.1049
5:2521714:T:A	50	100	0.99	0.2137
5:2521750:C:A	50	100	0.99	0.1176
5:2521751:C:T	50	100	0.99	0.3742
5:2521767:G:T	50	98	0.88	0.03976
5:2521818:C:G	50	100	0.99	0.1118
5:2521972:G:C	50	100	1	0.1599
5:2521973:C:T	50	100	0.98	0.04793
5:2522055:A:T	50	100	0.98	0.04793
5:2522067:A:G	50	100	0.98	0.08624
5:2522098:C:T	50	100	0.98	0.0345
5:2522117:T:C	50	100	1	0.1599
5:2522268:A:C	50	100	1	0.1607
5:2522317:C:T	50	100	0.99	0.2898
5:2522360:T:G	50	100	0.99	0.01017
5:2522430:T:A	50	100	0.75	0.01089
5:2522449:A:G	50	100	0.99	0.4336
5:2522482:G:A	50	100	0.98	0.04811
5:2522492:C:T	50	100	0.99	0.4297
5:2522577:G:A	50	100	0.99	0.4296
5:2522581:C:T	50	100	0.99	0.2977
5:2522984:G:A	50	100	1	0.4299
5:2523169:C:T	50	100	0.92	0.0138
5:2523209:G:A	50	100	1	0.07389
5:2523256:T:C	50	100	0.98	0.1118
5:2523463:C:T	50	100	0.97	0.2872
5:2523488:T:C	50	100	0.98	0.4167
5:2523564:C:T	50	100	1	0.07407
5:2523567:C:T	50	100	0.96	0.02052
5:2523647:C:T	50	100	0.98	0.0345
5:2523740:G:A	50	100	0.99	0.429
5:2523865:T:C	50	100	1	0.09168
5:2523905:G:A	50	100	0.94	0.03776
5:2523985:A:G	50	100	0.99	0.3224
5:2524113:T:C	50	100	0.98	0.1897
5:2524116:G:A	50	100	0.98	0.4187
5:2524119:A:G	50	100	0.97	0.1966
5:2524166:G:A	50	100	0.98	0.4532
5:2524615:C:T	50	98	0.87	0.1834
5:2524686:G:A	50	100	1	0.03595
5:2524884:G:A	50	100	1	0.07861
5:2524890:C:T	50	100	1	0.03831
5:2524957:G:A	50	100	1	0.01253
5:2525470:C:A	50	100	0.99	0.1823
5:2525542:A:G	50	100	0.99	0.4989
5:2525770:G:A	50	100	1	0.1656
5:2525891:A:G	50	100	0.98	0.01216
5:2526074:G:A	50	100	1	0.1601
5:2526122:C:T	50	100	0.99	0.4922
5:2526158:T:A	50	100	0.99	0.1821
5:2526629:C:T	50	100	1	0.1652
5:2526690:A:G	50	100	1	0.1825
5:2526953:T:C	50	100	1	0.03958
5:2527108:T:A	50	100	1	0.0394
5:2527151:G:A	50	100	1	0.1997
5:2527154:T:C	50	100	1	0.05501
5:2527188:A:G	50	100	1	0.01471
5:2527302:C:G	50	100	0.96	0.0236
5:2527407:A:G	50	100	1	0.1649
5:2527583:C:T	50	100	0.71	0.01325
5:2527654:G:A	50	100	1	0.07916
5:2527706:A:G	50	100	1	0.01216
5:2527752:A:G	50	100	1	0.1649
5:2528114:T:C	50	94	0.79	0.03159
5:2528169:C:T	50	100	1	0.1973
5:2528449:A:G	50	100	1	0.03958
5:2528537:T:A	50	100	1	0.1649
5:2528569:C:T	50	100	1	0.1649
5:2528604:C:T	50	100	1	0.1463
5:2528737:G:A	50	100	1	0.1463
5:2528762:C:T	50	100	1	0.1463
5:2528844:C:T	50	100	1	0.03976
5:2529082:G:A	50	100	1	0.07916
5:2529296:A:G	50	100	1	0.3651
5:2529337:C:T	50	100	1	0.01489
5:2529431:G:C	50	100	1	0.4878
5:2529598:T:C	50	100	1	0.4891
5:2529736:A:T	50	100	1	0.2001
5:2529768:G:A	50	100	1	0.1647
5:2530008:A:C	50	98	0.98	0.04049
5:2530238:C:T	50	98	1	0.07916
5:2530408:C:T	50	100	1	0.1647
5:2530628:G:A	50	98	0.87	0.01235
5:2530647:C:T	50	100	1	0.1224
5:2530656:C:T	50	100	0.99	0.07934
5:2530680:G:A	50	100	1	0.1647
5:2530803:G:C	50	100	1	0.01216
5:2530866:A:G	50	100	1	0.1472
5:2531843:A:C	50	100	1	0.1993
5:2531848:C:T	50	96	1	0.4018
5:2531886:C:G	49	100	1	0.1995
5:2532242:T:C	50	100	1	0.4753
5:2532254:C:A	50	100	1	0.1997
5:2532256:C:A	50	98	0.98	0.3773
5:2532258:A:C	50	100	0.77	0.0158
5:2532333:T:C	50	100	0.95	0.01507
5:2532366:A:G	50	100	0.99	0.1767
5:2532408:A:G	50	98	0.92	0.2023
5:2532438:T:A	50	100	0.99	0.4755
5:2532445:A:G	50	100	0.99	0.1768
5:2532509:T:A	50	100	0.93	0.03431
5:2532785:G:A	50	100	0.94	0.03431
5:2532876:C:G	50	100	0.99	0.3773
5:2533012:A:G	50	100	0.99	0.177
5:2533215:G:C	50	100	0.99	0.177
5:2533234:G:T	50	100	0.99	0.1992
5:2533241:G:C	50	100	0.99	0.1993
5:2533472:C:T	50	100	0.99	0.1723
5:2533503:A:G	50	100	0.99	0.3775
5:2534021:G:A	50	100	0.99	0.1774
5:2534075:G:A	50	100	0.99	0.01216
5:2534260:C:T	50	98	0.99	0.177
5:2534848:C:T	50	98	0.99	0.3767
5:2534871:A:G	50	100	0.98	0.4748
5:2535076:A:G	50	100	0.7	0.01652
5:2535101:T:C	50	98	0.99	0.3765
5:2535430:C:A	50	100	0.78	0.01325
5:2535603:G:A	50	98	0.99	0.1768
5:2535677:G:C	50	100	0.99	0.1993
5:2535680:A:G	50	98	0.99	0.1767
5:2535847:A:G	50	100	1	0.01126
5:2536349:C:T	50	100	1	0.07444
5:2536477:G:A	49	100	0.98	0.1481
5:2536592:G:A	50	98	0.99	0.3765
5:2536677:C:A	50	98	1	0.1763
5:2536741:C:T	50	100	0.81	0.01107
5:2536849:C:T	50	100	0.99	0.1983
5:2537099:T:C	50	100	0.99	0.465
5:2537396:G:A	50	100	0.99	0.1988
5:2537502:C:G	50	98	0.96	0.02269
5:2537549:G:C	50	98	0.99	0.1772
5:2537567:C:T	50	98	0.99	0.1772
5:2537568:A:G	50	100	0.99	0.4675
5:2537607:G:A	50	98	0.93	0.08696
5:2537780:C:T	50	96	0.98	0.1776
5:2537966:C:T	50	100	0.99	0.2019
5:2538004:T:C	50	98	0.99	0.3566
5:2538145:A:G	50	100	0.98	0.2015
5:2538345:C:G	50	100	0.97	0.2251
5:2538485:A:C	50	100	1	0.01489
5:2538543:T:C	50	98	0.97	0.3477
5:2538755:G:A	50	96	0.94	0.1774
5:2538924:A:C	50	100	0.95	0.01434
5:2539047:G:A	50	98	0.93	0.2366
5:2539172:A:G	50	98	0.99	0.4319
5:2539501:T:C	49	83.7	0.86	0.3342
5:2539689:T:C	50	100	0.98	0.4913
5:2539721:G:C	50	100	0.98	0.4731
5:2539797:C:T	49	100	0.92	0.02905
5:2539849:T:G	49	95.9	0.93	0.3204
5:2540063:A:C	50	100	0.97	0.4639
5:2540196:T:C	50	100	1	0.01344
5:2540346:T:C	50	100	0.98	0.4711
5:2540355:C:T	50	100	0.98	0.4711
5:2540390:C:T	50	98	0.84	0.08715
5:2540552:G:A	50	100	0.98	0.4715
5:2540719:T:C	50	98	0.99	0.4713
5:2540749:G:A	50	100	0.99	0.4713
5:2540914:T:A	50	100	0.98	0.4764
5:2541076:G:A	50	100	0.98	0.4862
5:2541192:A:T	50	100	0.92	0.1525
5:2541235:G:A	50	100	0.92	0.02814
5:2541246:T:C	50	100	0.98	0.4773
5:2541364:C:T	50	100	0.97	0.03595
5:2541479:A:C	50	100	0.98	0.476
5:2541604:A:G	49	100	0.92	0.1525
5:2541631:T:C	50	100	0.98	0.4773
5:2541656:T:C	49	100	0.99	0.03595
5:2541953:T:C	50	100	0.94	0.4918
5:2542119:C:T	50	100	0.99	0.03595
5:2542274:G:A	50	100	0.98	0.03431
5:2542359:C:G	50	100	0.94	0.295
5:2542386:A:G	50	100	0.98	0.08588
5:2542403:G:A	50	100	0.97	0.08569
5:2542612:G:C	50	98	0.95	0.04303
5:2542735:C:A	50	98	0.96	0.03976
5:2542851:T:C	50	96	0.94	0.4577
5:2542856:T:G	50	98	0.95	0.04121
5:2542903:G:A	50	90	0.88	0.4904
5:2542983:C:T	50	98	0.83	0.02142
5:2543078:T:C	50	94	0.94	0.488
5:2543172:C:T	50	98	0.68	0.01307
5:2543223:C:T	50	98	0.91	0.08769
5:2543589:A:G	50	98	0.97	0.05047
5:2543905:G:C	50	98	0.93	0.05029
5:2544009:A:G	50	100	0.95	0.08206
5:2544012:T:C	50	100	0.93	0.05047
5:2544097:C:A	50	100	0.97	0.05065
5:2544536:A:G	50	100	0.74	0.02179
5:2544766:C:A	50	100	0.96	0.04103
5:2544791:A:G	50	100	0.97	0.05084
5:2545175:T:A	50	100	0.97	0.05065
5:2545216:G:C	50	100	1	0.01362
5:2545266:T:C	50	98	0.78	0.05065
5:2545294:T:C	50	100	0.97	0.05084
5:2545536:A:C	50	98	0.89	0.01144
5:2545657:G:C	50	100	0.64	0.02687
5:2545850:A:G	50	98	0.97	0.09459
5:2546042:A:G	50	98	0.89	0.09913
5:2546124:G:A	50	100	0.98	0.06409
5:2546172:G:A	50	100	0.95	0.04176
5:2546260:T:C	50	100	1	0.02288
5:2546376:C:T	50	100	0.96	0.04085
5:2546524:C:T	50	100	0.97	0.06409
5:2546757:C:T	50	100	1	0.02233
5:2546776:G:A	50	98	0.86	0.0846
5:2546948:G:A	50	98	0.87	0.09495
5:2547207:G:A	50	100	0.96	0.06826
5:2547258:C:T	50	100	0.79	0.01325
5:2547852:A:G	50	100	0.93	0.02723
5:2547929:C:G	50	100	0.95	0.02923
5:2548186:C:T	50	100	1	0.02614
5:2548308:C:G	50	100	0.77	0.01071
5:2548480:G:A	50	100	0.98	0.02633
5:2548785:A:G	50	100	1	0.02633
5:2548869:C:T	50	100	1	0.02614
5:2549097:A:G	50	98	0.98	0.1351
5:2549738:C:T	50	98	0.99	0.1088
5:2550149:C:T	50	100	0.83	0.01089
5:2550156:T:C	50	100	1	0.02614
5:2550283:A:G	50	100	1	0.06481
5:2550852:G:T	50	98	1	0.09223
5:2551016:C:T	50	100	1	0.01362
5:2551140:C:T	50	100	1	0.02923
5:2551942:G:A	50	100	1	0.06772
5:2552154:A:G	50	100	1	0.02923
5:2552182:G:C	50	100	1	0.0138
5:2552267:C:T	50	100	0.91	0.1198
5:2552413:G:A	50	98	0.95	0.3976
5:2552513:C:A	50	98	1	0.1745
5:2552602:C:T	50	96	0.95	0.4214
5:2552693:T:G	50	100	1	0.0138
5:2552970:T:C	50	100	1	0.07226
5:2553045:T:C	50	98	1	0.1788
5:2553171:A:T	50	100	0.99	0.03377
5:2553522:A:G	50	98	1	0.07716
5:2553900:T:C	50	100	1	0.0138
5:2554005:G:T	50	100	0.84	0.01107
5:2554673:C:T	50	98	1	0.1654
5:2554694:G:A	50	100	0.91	0.1812
5:2555232:G:A	50	98	1	0.1443
5:2555400:A:C	50	98	1	0.1443
5:2555416:A:T	50	96	0.91	0.1365
5:2555513:C:T	50	100	1	0.0138
5:2555550:T:C	50	100	0.93	0.02996
5:2555855:G:T	50	100	1	0.06736
5:2556223:A:G	50	100	1	0.1449
5:2556249:G:C	50	100	1	0.1752
5:2556316:G:T	50	100	1	0.03014
5:2556428:T:G	50	100	1	0.1454
5:2556468:A:G	50	100	1	0.1752
5:2556542:C:T	50	100	1	0.01761
5:2556623:C:T	50	100	0.92	0.1187
5:2556799:G:A	50	100	0.99	0.07789
5:2556866:T:C	50	100	1	0.1748
5:2556898:A:G	50	100	1	0.0158
5:2556947:T:G	50	100	1	0.1748
5:2557004:G:A	50	100	0.93	0.03994
5:2557230:C:T	50	100	1	0.02996
5:2557237:G:A	50	100	1	0.1447
5:2557666:C:G	50	100	1	0.1449
5:2557667:G:A	50	100	0.94	0.07643
5:2557923:G:A	50	98	0.9	0.01089
5:2558315:C:G	50	100	1	0.07716
5:2558576:A:G	50	100	1	0.1443
5:2558681:C:T	50	100	0.84	0.01089
5:2559134:A:G	50	100	1	0.1442
5:2559424:C:T	50	100	1	0.1391
5:2559617:G:A	50	100	0.86	0.0118
5:2559989:G:A	50	100	1	0.01725
5:2560070:G:A	50	100	1	0.0138
5:2560118:A:G	50	100	1	0.1411
5:2560121:G:A	50	98	0.86	0.01761
5:2560423:A:G	50	100	1	0.1438
5:2560942:G:T	50	100	1	0.0138
5:2561154:T:C	50	100	0.99	0.1712
5:2561576:A:G	50	98	0.97	0.4007
5:2561757:C:T	50	100	1	0.1416
5:2561814:A:T	50	100	1	0.1416
5:2561881:G:T	50	100	1	0.0138
5:2561906:C:T	50	98	0.89	0.09114
5:2561942:G:A	50	100	0.84	0.01089
5:2561982:G:A	50	98	0.7	0.0236
5:2562195:A:G	50	100	1	0.1418
5:2562280:C:T	50	100	1	0.07789
5:2562479:C:T	50	100	1	0.1363
5:2562549:A:G	50	100	1	0.07825
5:2562948:A:G	50	98	0.97	0.4857
5:2562995:G:A	50	100	0.99	0.05828
5:2563283:G:T	50	100	0.99	0.01725
5:2563468:G:C	50	100	1	0.07716
5:2563542:C:A	50	100	0.99	0.07716
5:2563558:A:G	50	100	0.99	0.124
5:2563634:C:T	50	98	0.89	0.1135
5:2563931:A:T	50	100	0.98	0.04031
5:2564031:T:C	50	100	0.96	0.04031
5:2564089:T:G	50	100	0.95	0.04031
5:2564129:C:T	50	100	0.94	0.2689
5:2564153:C:G	50	96	0.92	0.1777
5:2564276:A:T	50	96	0.92	0.1752
5:2564289:T:C	50	96	0.93	0.1781
5:2564299:G:A	50	100	0.91	0.14
5:2564465:C:T	39	87.2	0.74	0.06663
5:2564582:G:A	46	93.5	0.92	0.07317
5:2564647:T:C	46	93.5	0.93	0.295
5:2564805:A:G	50	96	0.92	0.1652
5:2564887:T:A	50	96	0.91	0.3909
5:2565069:C:T	50	100	1	0.01253
5:2565170:G:C	50	100	1	0.01997
5:2565294:G:A	50	98	0.97	0.4466
5:2565502:A:T	50	100	0.86	0.02778
5:2565568:T:C	50	100	0.98	0.4336
5:2565716:T:G	50	100	0.98	0.4274
5:2565923:G:A	50	100	0.98	0.4306
5:2566794:G:A	50	98	0.95	0.1449
5:2566874:C:T	50	100	0.97	0.4503
5:2567054:T:C	50	100	0.98	0.4308
5:2567091:G:A	50	100	1	0.01598
5:2567328:C:T	50	100	0.98	0.4388
5:2567395:A:G	50	100	0.99	0.4423
5:2567454:C:T	50	100	0.97	0.4359
5:2567553:T:G	50	100	0.98	0.4292
5:2568025:C:T	50	98	0.94	0.1558
5:2568382:C:T	50	100	0.99	0.4286
5:2568592:G:A	50	100	1	0.4481
5:2568649:G:A	50	98	0.96	0.0659
5:2568691:C:T	50	100	1	0.4483
5:2569042:C:T	50	100	0.99	0.4483
5:2569324:C:T	50	100	0.99	0.09804
5:2569597:G:T	50	98	0.91	0.116
5:2570288:C:T	50	98	0.96	0.1447
5:2571219:T:A	50	100	0.96	0.08243
5:2571308:A:G	50	100	0.98	0.429
5:2571405:A:G	50	98	0.71	0.01688
5:2571514:C:A	50	100	0.99	0.4301
5:2571831:G:T	50	100	0.97	0.09568
5:2572049:T:G	50	100	0.98	0.4296
5:2572540:G:A	50	100	0.98	0.1229
5:2572664:C:T	50	98	0.9	0.08987
5:2573596:G:C	50	100	0.99	0.1438
5:2573735:A:T	50	100	0.99	0.1389
5:2573744:C:T	50	100	0.99	0.427
5:2573749:T:C	50	100	0.99	0.1389
5:2574011:T:C	50	100	0.98	0.2268
5:2574081:G:A	49	100	0.98	0.1389
5:2574133:G:A	50	100	0.99	0.1389
5:2574159:C:T	50	100	0.98	0.4286
5:2574759:G:A	50	98	0.97	0.1383
5:2574898:T:C	50	88	0.75	0.04466
5:2575060:T:C	50	100	0.98	0.2257
5:2575089:A:G	50	100	0.95	0.02633
5:2575167:C:T	50	100	0.91	0.03849
5:2575237:C:T	50	100	0.99	0.4268
5:2575239:G:A	50	100	0.89	0.05556
5:2575278:T:C	50	100	0.99	0.4268
5:2575544:C:T	50	100	1	0.4268
5:2575773:G:A	50	100	0.85	0.0118
5:2575791:A:G	50	100	0.96	0.0345
5:2575829:G:A	50	98	0.99	0.221
5:2576026:C:G	50	98	0.99	0.2206
5:2576103:T:A	50	100	1	0.4265
5:2576136:T:C	50	96	0.97	0.2743
5:2576183:T:C	50	100	1	0.4265
5:2576463:G:T	50	98	0.99	0.2206
5:2576549:A:G	50	100	1	0.4185
5:2576554:C:T	50	100	0.99	0.3475
5:2576921:G:A	50	100	0.98	0.2945
5:2577074:C:T	50	100	0.86	0.02015
5:2577530:G:A	50	100	0.99	0.3475
5:2577921:A:G	50	100	1	0.4179
5:2577998:C:T	50	100	0.99	0.3479
5:2578071:C:T	50	100	0.99	0.1109
5:2578196:A:G	50	98	1	0.1371
5:2578259:G:A	50	98	1	0.1369
5:2578439:G:A	50	100	1	0.1106
5:2578551:G:A	50	100	1	0.1324
5:2578640:C:T	50	98	1	0.4446
5:2579022:C:T	50	100	1	0.1325
5:2579106:A:G	50	98	0.99	0.1371
5:2579216:G:A	49	100	1	0.1322
5:2579226:A:G	50	100	0.98	0.4089
5:2579236:G:A	50	98	0.98	0.4541
5:2579300:T:A	49	100	0.98	0.02288
5:2579348:A:G	50	100	0.99	0.4178
5:2579763:G:A	50	100	1	0.451
5:2579944:T:G	50	100	0.99	0.1305
5:2580030:A:C	50	100	0.99	0.1305
5:2580313:C:G	50	98	1	0.4176
5:2580386:T:C	50	100	1	0.4517
5:2580556:G:T	49	85.7	0.84	0.3072
5:2580651:G:C	50	98	0.76	0.01634
5:2581447:T:C	50	100	0.94	0.1115
5:2581662:C:T	50	100	0.93	0.0158
5:2581673:C:T	50	98	0.96	0.02959
5:2581707:A:C	50	100	0.99	0.4223
5:2582158:T:C	50	98	0.86	0.03813
5:2582714:C:T	50	100	0.99	0.08678
5:2582781:A:G	50	100	0.96	0.195
5:2582870:C:A	50	100	0.97	0.01235
5:2583515:A:G	50	100	0.93	0.1296
5:2583516:T:C	50	100	0.97	0.2974
5:2583906:T:C	50	100	0.98	0.08733
5:2583912:T:G	50	100	0.99	0.4688
5:2584290:G:A	50	96	0.7	0.03722
5:2585073:T:C	49	100	0.99	0.4379
5:2585169:T:C	50	100	0.63	0.01289
5:2585404:A:G	50	100	0.99	0.421
5:2585843:C:T	50	100	0.95	0.0256
5:2586012:A:G	50	100	0.9	0.01253
5:2586110:T:C	50	100	0.99	0.4521
5:2586583:T:A	50	100	0.94	0.1202
5:2588150:T:C	50	100	0.94	0.1229
5:2588162:C:G	50	98	0.85	0.01906
5:2588286:A:C	50	100	0.96	0.1471
5:2588522:A:C	50	100	0.82	0.0216
5:2588573:T:C	50	100	0.99	0.4227
5:2588992:C:T	50	98	0.99	0.4337
5:2589072:A:G	50	100	0.93	0.1176
5:2589262:G:T	50	100	0.94	0.1126
5:2589272:A:T	50	100	0.98	0.4639
5:2589607:A:G	50	100	0.97	0.08715
5:2589955:G:A	50	100	0.98	0.01216
5:2590480:G:A	50	100	0.86	0.01997
5:2590659:T:C	50	98	0.97	0.2987
5:2590686:G:A	50	96	0.96	0.1612
5:2591178:G:T	50	100	0.98	0.4401
5:2591181:G:A	50	98	0.96	0.2021
5:2591294:G:A	50	100	0.83	0.01561
5:2591310:A:G	50	100	0.98	0.4354
5:2591409:G:A	50	100	0.98	0.4628
5:2592345:G:A	50	100	0.82	0.01634
5:2592639:C:T	50	100	0.96	0.02088
5:2592889:G:A	50	100	0.96	0.4158
5:2593271:G:A	50	98	0.97	0.03558
5:2593294:T:A	49	98	0.89	0.01053
5:2593760:C:T	50	96	0.89	0.3373
5:2594163:A:G	50	92	0.72	0.07044
5:2594432:G:A	49	100	0.64	0.02142
5:2594433:T:C	49	100	0.65	0.02142
5:2594466:A:G	50	100	1	0.01144
5:2595217:A:T	50	100	0.99	0.4597
5:2595261:T:C	50	98	0.94	0.04085
5:2595425:G:A	50	100	1	0.3439
5:2595498:C:T	50	100	0.99	0.2135
5:2595790:C:T	50	100	0.99	0.01271
5:2595871:T:C	50	100	0.99	0.01271
5:2596220:T:C	50	100	1	0.2135
5:2596227:G:A	50	100	0.99	0.2042
5:2596254:T:A	50	100	1	0.3439
5:2596309:G:A	50	100	0.99	0.1698
5:2596359:C:T	50	100	0.96	0.02451
5:2596422:T:G	50	100	1	0.02796
5:2596629:A:G	50	100	0.99	0.1342
5:2596877:C:T	50	100	1	0.3704
5:2597036:C:T	50	100	1	0.3439
5:2597047:A:G	50	100	1	0.3415
5:2597192:G:A	50	100	1	0.01271
5:2597222:C:A	50	100	1	0.3437
5:2597606:C:A	50	100	0.98	0.04012
5:2598469:G:A	50	100	1	0.4602
5:2598655:G:A	50	100	0.87	0.01089
5:2598875:C:T	50	100	1	0.1565
5:2599047:G:A	50	100	1	0.1587
5:2599066:T:C	50	100	0.83	0.01489
5:2599286:G:A	48	100	0.99	0.2122
5:2599310:G:A	50	100	0.7	0.01053
5:2599330:T:C	50	100	1	0.2282
5:2599373:T:C	50	94	1	0.4597
5:2599525:T:C	50	100	1	0.126
5:2599680:T:G	50	100	1	0.1445
5:2599827:A:C	50	100	1	0.4601
5:2599895:G:C	50	100	1	0.4604
5:2600422:G:A	50	100	1	0.2627
5:2600690:G:A	50	100	1	0.461
5:2600881:C:T	50	98	0.91	0.04521
5:2601084:C:T	50	98	1	0.4611
5:2601151:T:C	50	100	1	0.2148
5:2601167:C:T	50	100	1	0.461
5:2601575:G:A	50	100	0.99	0.2954
5:2603195:A:T	50	100	1	0.1443
5:2603386:T:A	50	100	0.99	0.0158
5:2603396:C:T	50	100	1	0.01289
5:2603702:C:T	50	100	0.99	0.15
5:2603703:C:G	50	100	0.99	0.15
5:2604155:T:C	50	100	1	0.4608
5:2604516:G:A	50	100	1	0.1367
5:2604546:C:G	50	100	1	0.2431
5:2604565:C:T	50	100	1	0.2155
5:2604572:T:C	50	98	0.94	0.2589
5:2604652:A:T	50	100	1	0.2429
5:2604789:T:C	49	100	1	0.2155
5:2605720:T:C	50	100	1	0.1442
5:2605773:G:T	50	100	0.98	0.02614
5:2605870:C:T	50	100	1	0.1365
5:2605874:T:C	50	100	0.99	0.4524
5:2606979:C:T	50	98	0.99	0.215
5:2606984:T:C	50	98	0.99	0.2433
5:2607187:C:A	50	98	1	0.1683
5:2607198:T:A	50	100	1	0.1443
5:2607243:G:A	50	98	0.99	0.2131
5:2607283:A:G	50	100	0.99	0.3702
5:2608180:C:T	50	100	0.99	0.37
5:2608263:G:C	50	98	0.98	0.2208
5:2608423:T:A	50	100	1	0.461
5:2608461:C:G	50	100	0.99	0.1329
5:2608546:A:G	50	98	0.97	0.3016
5:2608860:C:T	50	100	0.92	0.02614
5:2608910:T:C	50	100	0.96	0.482
5:2609215:C:T	50	100	0.87	0.07117
5:2609236:A:G	50	94	0.93	0.3342
5:2609321:G:A	50	100	0.78	0.02106
5:2609322:C:T	50	100	0.92	0.02215
5:2609323:A:G	50	92	0.9	0.3255
5:2609419:G:A	50	100	0.77	0.02142
5:2609684:A:C	50	100	0.64	0.02142
5:2609720:C:T	50	100	0.77	0.02106
5:2610151:C:T	50	100	0.93	0.1674
5:2610199:C:T	50	100	0.95	0.175
5:2610223:C:T	50	100	0.94	0.3037
5:2610546:A:G	50	100	0.92	0.05955
5:2610630:A:G	50	100	0.96	0.1033
5:2610752:C:G	50	100	0.95	0.1752
5:2611032:G:A	50	100	1	0.02088
5:2611194:A:G	50	100	1	0.03086
5:2611370:T:C	50	100	0.98	0.03268
5:2611603:C:T	50	100	0.96	0.3174
5:2611695:G:T	50	100	1	0.03086
5:2611882:A:G	50	100	0.96	0.1752
5:2612066:A:T	50	100	0.91	0.06772
5:2612164:G:C	50	100	0.95	0.02106
5:2612298:G:A	50	100	0.74	0.02197
5:2612497:G:A	50	100	0.94	0.1029
5:2612633:A:C	50	100	0.96	0.362
5:2613176:C:T	50	100	0.95	0.1685
5:2613303:G:A	50	100	0.83	0.01525
5:2613372:G:A	50	98	0.83	0.09296
5:2613540:G:A	50	98	0.96	0.37
5:2613598:A:G	50	100	0.76	0.01071
5:2614550:C:A	50	100	0.97	0.1048
5:2614750:G:A	50	100	0.99	0.3568
5:2614782:G:A	50	100	0.97	0.1048
5:2614814:A:G	50	100	1	0.02052
5:2615131:A:G	50	100	0.98	0.4535
5:2615143:A:G	50	100	0.99	0.03667
5:2615192:A:G	50	100	1	0.02052
5:2615336:G:A	50	100	0.96	0.08932
5:2615471:A:T	50	100	0.97	0.1049
5:2615518:T:G	50	100	0.98	0.4526
5:2615569:G:A	50	100	0.99	0.0354
5:2616363:T:C	50	100	0.98	0.4613
5:2616471:C:A	50	100	0.99	0.3495
5:2616792:G:C	50	100	1	0.02052
5:2616980:A:G	50	100	1	0.02052
5:2617121:C:T	50	100	0.99	0.331
5:2617364:G:A	50	100	1	0.05828
5:2617415:T:C	50	100	0.84	0.01398
5:2617486:T:A	50	100	0.92	0.1698
5:2617636:T:C	50	100	0.99	0.01997
5:2617732:G:A	50	100	0.94	0.1701
5:2618068:T:A	50	100	1	0.05828
5:2618432:C:T	50	100	0.99	0.03686
5:2618472:C:A	50	100	0.91	0.01035
5:2618494:G:A	50	100	0.99	0.3495
5:2618730:G:A	50	100	0.98	0.4608
5:2618846:C:T	50	100	0.96	0.3148
5:2619350:C:T	50	100	1	0.05737
5:2619432:G:A	50	100	0.98	0.02052
5:2619450:G:A	50	96	0.95	0.1402
5:2619527:G:A	50	100	0.98	0.4535
5:2619555:C:T	50	100	0.98	0.4804
5:2619675:T:G	50	98	0.98	0.02814
5:2619691:T:G	50	100	1	0.0216
5:2619958:G:T	50	100	0.99	0.3469
5:2620099:C:T	50	100	0.94	0.1554
5:2620490:G:A	50	100	0.82	0.01398
5:2620949:A:G	50	100	0.98	0.02052
5:2621114:T:C	50	100	0.95	0.08969
5:2621146:G:A	50	100	0.94	0.02106
5:2621360:G:T	50	100	0.97	0.01979
5:2621424:A:G	50	100	0.98	0.3464
5:2621569:C:T	50	100	0.99	0.0345
5:2621570:G:A	50	100	0.99	0.449
5:2622434:A:T	50	100	0.98	0.05537
5:2622471:A:G	50	100	0.98	0.4488
5:2622804:A:G	50	100	0.92	0.3141
5:2623628:G:A	50	100	0.87	0.02306
5:2623769:T:C	50	98	0.89	0.1026
5:2623977:G:T	50	100	0.97	0.05537
5:2624052:C:T	50	100	0.9	0.02015
5:2624228:G:A	50	100	0.96	0.3299
5:2624356:A:G	50	100	0.96	0.03994
5:2624362:C:T	50	100	0.97	0.05537
5:2625099:A:G	50	100	0.89	0.02015
5:2625342:G:T	50	100	0.97	0.03431
5:2625405:C:T	50	100	0.92	0.04031
5:2625455:C:G	50	100	0.99	0.01979
5:2625456:C:T	50	98	0.95	0.3302
5:2625470:C:T	50	98	0.95	0.3299
5:2625506:A:C	50	98	0.95	0.3299
5:2625719:T:C	50	100	0.96	0.05519
5:2626177:T:A	50	100	0.97	0.03976
5:2626546:C:T	50	100	0.94	0.01997
5:2626732:T:G	50	100	0.94	0.02015
5:2626916:A:G	50	100	0.87	0.1874
5:2626961:C:A	50	98	0.78	0.09695
5:2627162:C:T	50	100	0.89	0.01961
5:2627305:G:A	50	100	0.83	0.061
5:2627431:G:A	50	94	0.84	0.4199
5:2627614:G:A	50	88	0.78	0.3037
5:2627631:G:A	50	88	0.73	0.2816
5:2627708:T:C	50	86	0.71	0.1668
5:2627769:C:G	50	90	0.69	0.3646
5:2627815:C:T	50	90	0.65	0.05882
5:2627838:C:T	50	100	0.63	0.01325
5:2629153:T:C	50	98	0.92	0.01235
5:2629611:A:C	50	90	0.62	0.05356
5:2630159:G:A	50	98	0.84	0.02669
5:2630173:C:T	50	84	0.71	0.3987
5:2630219:G:A	50	84	0.71	0.4031
5:2630467:G:T	50	98	0.86	0.02705
5:2630484:G:T	50	98	0.86	0.02723
5:2630537:A:G	50	98	0.8	0.04902
5:2630709:G:A	50	84	0.73	0.4065
5:2632044:C:G	50	96	0.81	0.07607
5:2632122:C:T	50	98	0.81	0.02614
5:2632196:A:C	50	100	0.75	0.04702
5:2632575:G:C	50	100	0.73	0.04684
5:2632598:T:C	50	84	0.62	0.2689
5:2635007:G:A	50	96	0.88	0.08079
5:2635069:C:A	50	100	0.94	0.02887
5:2635286:G:C	50	94	0.76	0.1245
5:2635340:T:G	50	100	0.95	0.03232
5:2635777:A:G	50	94	0.94	0.4143
5:2635916:A:G	50	100	0.89	0.06318
5:2636071:G:T	50	98	0.96	0.1772
5:2636172:T:G	50	100	0.99	0.0325
5:2636213:C:G	48	91.7	0.96	0.4183
5:2636252:C:T	48	83.3	0.95	0.4466
5:2636358:G:A	49	98	0.72	0.01307
5:2636537:C:T	50	98	0.97	0.08297
5:2636539:C:T	50	98	0.98	0.1324
5:2636741:C:T	50	98	0.96	0.4797
5:2636881:G:A	50	100	0.99	0.0325
5:2637186:A:C	50	98	0.98	0.08987
5:2637304:T:C	50	100	0.98	0.02197
5:2637639:G:T	50	98	0.98	0.09023
5:2637713:C:T	50	98	0.96	0.201
5:2637828:A:G	50	98	0.99	0.1325
5:2638044:C:T	50	100	0.91	0.01688
5:2638174:T:C	50	96	0.97	0.3263
5:2638206:A:C	50	98	0.92	0.07008
5:2638265:T:C	50	100	0.99	0.05392
5:2638291:A:G	50	100	0.99	0.01307
5:2638340:A:T	50	100	0.88	0.03159
5:2638382:T:C	50	98	0.98	0.4054
5:2638408:T:A	50	96	0.89	0.1394
5:2638446:T:G	50	98	0.98	0.1975
5:2638982:A:C	50	100	1	0.02723
5:2639215:T:G	50	98	0.98	0.425
5:2639308:G:A	50	96	0.98	0.4232
5:2639314:C:T	50	98	0.98	0.1767
5:2639370:C:T	50	98	0.99	0.4168
5:2639559:A:C	50	100	0.99	0.02306
5:2639802:G:A	49	93.9	0.68	0.04339
5:2639806:G:A	50	94	0.81	0.02197
5:2639850:C:T	50	98	0.99	0.1353
5:2639893:C:T	50	100	0.99	0.4141
5:2640009:A:G	50	100	0.98	0.3869
5:2640102:C:G	50	100	0.94	0.02869
5:2640124:C:T	50	100	1	0.01979
5:2640175:C:T	50	100	1	0.2166
5:2640236:A:G	50	100	0.98	0.1327
5:2640352:G:A	50	100	0.98	0.1496
5:2640657:C:A	50	100	0.98	0.2593
5:2640721:T:C	50	100	1	0.02033
5:2640787:T:C	50	100	0.99	0.1752
5:2640791:A:T	50	100	0.99	0.1752
5:2641047:T:C	50	100	0.99	0.04357
5:2641182:C:A	50	100	0.98	0.03958
5:2641408:G:A	50	100	0.99	0.3951
5:2641486:C:T	50	100	0.98	0.4323
5:2641524:G:A	50	100	0.98	0.07952
5:2641708:T:C	50	100	0.99	0.3949
5:2641806:A:T	50	100	0.95	0.1405
5:2641891:C:T	49	100	0.99	0.4149
5:2641981:G:A	50	100	1	0.02033
5:2641994:C:T	50	100	1	0.219
5:2642319:G:A	50	100	0.99	0.415
5:2642534:G:A	50	100	0.97	0.02015
5:2642808:C:G	50	100	1	0.03431
5:2642853:C:T	50	100	0.99	0.02578
5:2642864:G:A	50	100	1	0.01253
5:2642878:G:A	50	100	0.99	0.06409
5:2643533:C:G	50	100	0.99	0.2654
5:2643627:A:T	50	100	1	0.04412
5:2643860:T:G	50	94	0.92	0.1903
5:2644191:C:T	50	100	1	0.04648
5:2644270:G:A	50	100	1	0.04648
5:2644401:C:T	50	100	0.99	0.01888
5:2644489:T:G	50	100	0.99	0.1821
5:2644561:G:A	50	100	0.99	0.06318
5:2644681:T:A	50	94	0.72	0.02015
5:2645030:A:G	50	100	1	0.04648
5:2645045:C:A	50	98	0.98	0.1823
5:2645193:G:A	50	100	0.99	0.01525
5:2645219:G:A	50	100	0.99	0.1776
5:2645300:C:T	50	100	0.99	0.1776
5:2645388:A:G	50	100	0.99	0.01525
5:2645554:A:G	50	100	1	0.02052
5:2645583:C:T	50	100	0.98	0.3268
5:2645626:C:A	50	100	0.99	0.02651
5:2645715:G:A	50	100	0.99	0.01525
5:2645961:C:T	50	100	1	0.02052
5:2646047:G:A	50	100	0.97	0.02015
5:2646095:C:A	50	100	0.98	0.0276
5:2646176:G:A	50	100	0.99	0.1821
5:2646532:A:G	50	100	0.99	0.1296
5:2646587:A:G	50	100	1	0.2593
5:2646760:C:T	50	100	0.97	0.01416
5:2646929:C:A	50	98	0.99	0.1774
5:2647192:G:A	50	100	0.99	0.3361
5:2648846:T:C	50	100	0.96	0.05991
5:2648847:G:A	50	100	0.98	0.1131
5:2648856:C:A	50	100	1	0.01725
5:2648913:A:T	50	100	0.98	0.1304
5:2648932:A:G	50	100	0.96	0.05991
5:2648973:C:T	50	100	0.98	0.1131
5:2649035:G:A	50	100	0.98	0.1131
5:2649149:A:G	50	100	0.98	0.1131
5:2649681:T:C	50	100	1	0.1427
5:2650084:T:G	50	100	1	0.1429
5:2650143:T:G	50	100	1	0.1663
5:2650184:C:T	50	100	1	0.1663
5:2650510:G:A	50	100	1	0.1429
5:2650571:T:C	50	98	0.94	0.01634
5:2650620:G:A	50	100	1	0.1663
5:2650636:G:T	50	100	1	0.1429
5:2651019:C:T	47	97.9	1	0.1663
5:2651023:G:A	50	100	1	0.0207
5:2651106:G:A	50	100	1	0.1663
5:2651121:C:T	50	100	1	0.01688
5:2651212:G:A	50	98	0.99	0.1828
5:2651231:C:T	50	100	1	0.1363
5:2651502:G:A	50	100	0.96	0.2215
5:2651732:T:A	50	100	0.99	0.1431
5:2652121:T:C	50	100	0.99	0.1667
5:2652641:A:G	50	100	0.98	0.1668
5:2652833:G:A	50	100	0.96	0.2033
5:2652935:A:G	50	96	0.8	0.0797
5:2652981:T:C	50	98	0.91	0.04139
5:2653066:C:G	50	100	1	0.1676
5:2653073:A:G	50	100	1	0.167
5:2653227:C:T	50	100	1	0.01688
5:2653349:C:G	50	100	0.98	0.468
5:2653440:G:A	50	100	1	0.1668
5:2653798:C:T	50	100	1	0.02033
5:2653861:G:A	50	100	1	0.1369
5:2653908:C:T	50	100	0.99	0.01634
5:2653917:G:T	50	100	1	0.1672
5:2653922:G:C	50	100	1	0.1674
5:2653936:C:T	50	98	0.98	0.1311
5:2653943:G:A	50	100	1	0.1438
5:2654303:C:T	50	100	0.98	0.3845
5:2654499:G:A	50	100	0.98	0.1313
5:2654575:G:A	50	100	0.98	0.4263
5:2654681:T:C	50	100	0.98	0.1166
5:2654785:T:C	50	100	1	0.01471
5:2655002:C:T	50	100	0.98	0.4299
5:2655665:G:A	50	100	0.98	0.3989
5:2655833:C:T	50	98	0.97	0.3991
5:2655876:A:G	50	100	0.98	0.4987
5:2656013:A:C	50	100	0.97	0.04031
5:2656244:C:T	50	100	0.98	0.3985
5:2656692:C:T	50	100	1	0.01452
5:2656695:G:A	50	100	0.99	0.1227
5:2657117:C:G	50	100	0.99	0.1754
5:2657120:A:G	50	100	0.98	0.06826
5:2657151:G:C	50	100	0.99	0.2647
5:2657169:C:T	50	100	0.98	0.3851
5:2657223:T:C	50	100	0.98	0.06826
5:2657259:C:G	50	98	0.94	0.156
5:2657335:C:T	50	100	0.98	0.4239
5:2657458:C:T	50	100	0.98	0.4236
5:2657463:G:A	50	100	0.96	0.03994
5:2657466:G:A	50	100	0.99	0.2587
5:2657534:C:T	50	100	0.99	0.2587
5:2657623:G:A	50	100	0.94	0.0118
5:2657761:T:G	50	96	0.72	0.01344
5:2657912:A:G	50	100	0.99	0.07843
5:2657993:G:A	50	100	1	0.01489
5:2658020:C:T	50	100	0.99	0.134
5:2658086:C:T	50	100	1	0.01489
5:2658230:T:C	50	100	0.98	0.1672
5:2658254:C:G	50	100	0.99	0.01107
5:2659429:G:A	50	100	0.96	0.2064
5:2659641:A:G	50	100	0.94	0.2513
5:2659847:G:A	50	100	0.98	0.01107
5:2660510:G:A	50	100	0.96	0.0748
5:2660517:C:G	50	100	0.96	0.2117
5:2661086:G:C	50	100	0.94	0.2502
5:2661719:A:C	50	100	0.93	0.3907
5:2661722:C:A	50	100	0.93	0.342
5:2662480:C:A	50	100	0.86	0.03994
5:2662586:T:G	50	100	0.94	0.05828
5:2662602:G:A	50	100	0.96	0.04394
5:2662989:T:C	50	98	0.87	0.1091
5:2663043:T:C	50	100	0.9	0.04339
5:2663089:A:G	50	98	0.9	0.09713
5:2663589:T:A	50	100	0.9	0.07426
5:2663609:C:T	50	92	0.82	0.3998
5:2663639:C:T	50	100	0.94	0.04176
5:2663761:G:A	50	96	0.78	0.06173
5:2663774:C:T	50	86	0.7	0.4602
5:2663791:T:C	50	86	0.73	0.4835
5:2663972:G:A	50	94	0.82	0.4236
5:2664055:A:G	50	100	0.88	0.03159
5:2664100:T:C	50	94	0.82	0.215
5:2664131:A:G	50	100	0.82	0.2324
5:2664597:C:T	50	100	0.9	0.114
5:2664896:C:T	50	96	0.91	0.3072
5:2665006:T:G	50	100	0.91	0.01017
5:2665324:T:C	50	96	0.84	0.08951
5:2665342:C:T	50	96	0.87	0.165
5:2665387:G:A	50	96	0.84	0.08951
5:2665422:G:A	50	96	0.91	0.2923
5:2665742:A:G	50	98	0.87	0.2912
5:2666311:C:T	50	98	0.65	0.04339
5:2666405:G:A	50	94	0.87	0.2235
5:2666413:G:A	50	96	0.91	0.3371
5:2666896:C:T	50	96	0.79	0.02179
5:2667054:C:G	50	96	0.88	0.2148
5:2667397:C:A	50	100	0.92	0.1187
5:2667518:C:T	50	98	0.84	0.2918
5:2667570:C:A	50	100	0.93	0.1189
5:2667744:G:T	50	100	0.92	0.1178
5:2668073:T:A	50	98	0.88	0.1322
5:2668178:G:A	50	100	0.91	0.1175
5:2668194:A:G	50	96	0.86	0.2101
5:2668406:G:A	50	100	0.9	0.1171
5:2668630:C:T	50	98	0.87	0.09913
5:2668839:C:T	50	96	0.77	0.05646
5:2668854:G:A	50	100	0.77	0.01144
5:2668943:G:A	50	94	0.75	0.0984
5:2669130:C:T	50	100	0.79	0.09659
5:2669267:C:G	50	92	0.65	0.06645
5:2669277:C:G	50	96	0.64	0.01452
5:2669298:C:G	50	94	0.75	0.1215
5:2670108:A:G	50	86	0.67	0.1603
5:2670133:C:T	50	96	0.69	0.1451
5:2670479:A:T	50	94	0.89	0.2647
5:2670943:C:T	50	96	0.9	0.297
5:2671273:A:C	50	100	0.86	0.01924
5:2672779:A:G	50	96	0.94	0.3896
5:2674278:T:C	50	100	0.93	0.1839
5:2674412:T:C	50	98	0.94	0.4076
5:2674908:T:C	50	100	0.93	0.1837
5:2674939:G:A	50	94	0.9	0.2382
5:2675831:C:A	50	98	0.81	0.04684
5:2676879:T:G	50	100	0.96	0.3549
5:2677164:C:T	50	100	0.82	0.04012
5:2677468:A:G	50	96	0.69	0.04212
5:2677514:G:A	50	100	0.93	0.1104
5:2677620:T:C	50	96	0.73	0.04158
5:2677970:T:G	50	98	0.86	0.07916
5:2679397:A:G	50	100	0.96	0.3713
5:2680722:C:T	50	98	0.8	0.02505
5:2681188:A:C	50	100	0.93	0.1106
5:2681327:G:A	50	100	0.91	0.01525
5:2681616:A:G	50	90	0.91	0.3535
5:2681622:G:A	50	90	0.91	0.3529
5:2681625:A:G	48	93.8	0.91	0.3535
5:2682523:A:G	50	100	0.95	0.3417
5:2683771:C:T	50	100	0.94	0.2515
5:2684692:C:G	50	98	0.93	0.3128
5:2684797:T:G	50	100	0.96	0.3711
5:2685436:C:T	50	98	0.88	0.1638
5:2685453:G:A	50	100	0.96	0.2504
5:2685631:G:A	50	100	0.81	0.03958
5:2685698:C:T	50	100	0.97	0.238
5:2686030:T:C	50	100	0.97	0.02796
5:2686041:A:C	50	100	0.97	0.02814
5:2686144:G:C	50	100	0.94	0.1106
5:2686465:G:C	50	100	0.96	0.2386
5:2686598:G:A	50	100	0.96	0.2391
5:2687450:C:T	50	100	0.67	0.02106
5:2687641:C:G	50	94	0.91	0.2702
5:2688037:T:A	50	96	0.89	0.2769
5:2688223:G:A	50	100	0.99	0.02378
5:2688281:G:A	50	98	0.9	0.01507
5:2688431:C:A	50	100	0.83	0.01543
5:2688483:A:G	50	96	0.93	0.4428
5:2688719:C:T	50	100	0.77	0.0285
5:2688738:C:T	50	100	0.99	0.02397
5:2688827:G:A	50	98	0.94	0.1158
5:2688832:G:C	50	96	0.89	0.1427
5:2688933:A:G	50	92	0.85	0.3074
5:2689309:G:A	50	100	0.9	0.0158
5:2689785:C:A	50	96	0.95	0.4143
5:2689995:G:A	50	96	0.93	0.4125
5:2690126:C:T	50	98	0.95	0.2257
5:2690345:A:G	50	100	0.97	0.4782
5:2690396:G:C	50	100	0.96	0.3627
5:2690554:G:A	50	100	0.96	0.1305
5:2691179:C:T	50	100	0.99	0.136
5:2691229:A:T	50	100	0.99	0.4488
5:2691364:T:C	50	100	0.89	0.01816
5:2691501:C:A	50	100	0.98	0.1382
5:2691532:G:A	50	100	0.89	0.01761
5:2691568:A:G	50	98	0.99	0.3949
5:2691846:T:C	50	100	1	0.1594
5:2691962:A:G	50	98	0.99	0.2669
5:2691963:A:T	50	100	1	0.01162
5:2692090:T:C	50	98	0.83	0.02505
5:2692214:C:G	50	100	1	0.1598
5:2692316:G:A	50	100	1	0.3909
5:2692566:G:A	50	100	1	0.3909
5:2692727:G:T	50	100	1	0.1594
5:2692865:T:C	50	100	1	0.4488
5:2692960:A:G	50	100	1	0.1599
5:2692963:C:T	50	100	0.99	0.1599
5:2692981:G:A	50	100	1	0.4488
5:2693471:C:T	50	98	0.99	0.07444
5:2693489:G:A	50	100	1	0.3907
5:2693749:G:T	50	100	1	0.01271
5:2693954:T:C	50	100	1	0.3918
5:2694011:C:T	50	100	1	0.3918
5:2694124:G:A	50	100	1	0.01271
5:2694128:G:A	50	100	1	0.1082
5:2694400:C:A	50	78	0.79	0.1485
5:2694494:T:C	50	100	1	0.4499
5:2694496:C:G	50	100	1	0.01271
5:2694515:T:G	50	98	1	0.2531
5:2694523:G:T	50	100	1	0.3893
5:2694570:G:A	50	100	1	0.4508
5:2694641:T:C	50	100	1	0.02578
5:2694666:A:C	50	100	1	0.3863
5:2694740:A:G	50	100	1	0.3863
5:2694848:T:C	50	100	1	0.4497
5:2695176:C:T	50	100	1	0.4499
5:2695322:C:T	50	100	1	0.1324
5:2695556:C:T	50	100	0.66	0.02124
5:2695673:C:T	50	98	1	0.287
5:2695747:T:A	50	100	0.9	0.0187
5:2695833:G:A	50	100	0.9	0.0187
5:2695856:A:G	50	100	0.98	0.132
5:2695939:C:G	50	100	0.99	0.1596
5:2696104:C:T	50	100	1	0.4499
5:2696239:T:C	50	98	0.99	0.14
5:2696466:C:T	50	98	1	0.1311
5:2696530:C:T	50	100	0.99	0.1601
5:2696684:C:T	50	98	0.99	0.1603
5:2696892:A:G	50	100	0.99	0.3865
5:2697257:G:A	50	100	0.69	0.01416
5:2697846:A:G	50	98	0.99	0.2525
5:2698996:C:G	50	98	1	0.1068
5:2699435:C:T	50	98	0.96	0.02397
5:2699699:A:G	50	98	0.99	0.2533
5:2699753:G:A	50	98	0.66	0.01525
5:2699844:T:C	50	96	0.98	0.4818
5:2700041:A:G	50	98	0.98	0.3617
5:2700153:A:G	50	100	0.98	0.4973
5:2700209:C:T	50	100	0.98	0.4902
5:2700272:C:T	50	100	1	0.1316
5:2700432:G:A	50	98	0.99	0.1451
5:2700583:A:G	50	100	0.98	0.4909
5:2700778:C:T	50	100	0.96	0.01235
5:2700842:T:C	50	100	0.98	0.3553
5:2700843:G:A	50	100	0.98	0.4828
5:2700892:A:G	50	100	0.98	0.1443
5:2701153:C:A	50	100	0.95	0.01434
5:2701161:G:A	50	100	0.95	0.01598
5:2701560:T:C	50	96	0.94	0.3907
5:2701720:T:C	50	96	0.99	0.1875
5:2701731:G:A	50	96	0.99	0.1868
5:2701969:T:G	50	98	0.98	0.2542
5:2702127:G:T	50	98	0.97	0.2678
5:2702213:A:G	50	96	0.97	0.224
5:2703168:C:T	50	98	0.97	0.2698
5:2703200:G:T	50	98	0.97	0.0423
5:2703265:C:T	50	98	0.99	0.1304
5:2703290:C:T	50	100	0.98	0.01434
5:2703312:C:T	50	98	0.99	0.1304
5:2703565:G:A	50	100	0.97	0.4196
5:2703742:C:T	50	100	0.99	0.01816
5:2703774:G:A	50	98	0.99	0.1298
5:2703883:C:T	50	100	0.9	0.01071
5:2704025:T:A	50	98	0.99	0.1293
5:2704139:G:A	50	100	0.7	0.01434
5:2704145:G:A	50	98	0.99	0.2687
5:2704442:A:T	50	100	1	0.01816
5:2704650:G:A	50	98	0.62	0.01688
5:2705027:A:C	50	98	0.99	0.1356
5:2705056:T:C	50	98	1	0.1356
5:2705609:C:T	50	100	0.99	0.01071
5:2706113:C:T	49	98	1	0.1349
5:2706127:G:C	50	98	0.99	0.03595
5:2706139:G:A	49	91.8	0.84	0.2055
5:2706300:C:A	50	98	1	0.1356
5:2706340:C:G	50	98	1	0.1356
5:2706440:T:C	50	100	0.99	0.4069
5:2706507:T:C	49	100	0.99	0.4065
5:2706920:C:T	50	96	1	0.1358
5:2707166:T:C	50	98	0.98	0.2662
5:2707242:G:A	50	94	0.64	0.02451
5:2707327:G:A	50	100	0.99	0.02614
5:2707340:C:T	50	98	0.77	0.0285
5:2707772:A:G	50	100	0.99	0.02596
5:2707778:C:T	50	100	0.95	0.02905
5:2707779:C:G	50	98	0.98	0.2473
5:2707906:T:C	50	100	1	0.01271
5:2708111:A:G	50	100	0.99	0.03631
5:2708214:C:A	50	100	0.99	0.04357
5:2708344:G:A	50	100	0.91	0.01107
5:2708397:T:G	50	100	0.98	0.317
5:2708474:T:C	50	98	0.98	0.0512
5:2708764:A:G	50	100	1	0.03413
5:2708772:G:A	50	100	0.99	0.03649
5:2708977:G:A	50	100	0.99	0.0138
5:2709004:T:C	50	100	0.98	0.417
5:2709061:A:G	50	100	0.99	0.03286
5:2709693:T:C	50	100	0.97	0.4112
5:2709857:A:G	50	100	0.98	0.4116
5:2710030:C:T	50	100	0.97	0.4285
5:2710635:C:A	50	98	0.99	0.06427
5:2711073:C:T	50	98	0.97	0.05283
5:2711311:C:A	50	100	0.95	0.04775
5:2711312:T:C	50	100	0.96	0.3119
5:2711405:G:A	49	100	0.96	0.04884
5:2711552:C:G	50	100	0.87	0.04866
5:2711593:G:A	50	100	0.82	0.01797
5:2711721:G:A	50	100	0.97	0.02542
5:2711731:C:T	50	100	0.81	0.01707
5:2712168:G:T	50	100	0.93	0.01089
5:2712192:T:C	50	96	0.96	0.2475
5:2712273:C:G	50	100	0.93	0.02578
5:2712415:A:G	50	100	0.9	0.02451
5:2712480:T:C	50	100	0.94	0.3266
5:2712487:G:A	50	98	0.92	0.04484
5:2712489:A:G	50	96	0.81	0.1242
5:2712829:A:G	50	100	0.96	0.4303
5:2712841:G:A	50	100	0.94	0.02433
5:2712984:T:A	50	98	0.96	0.2495
5:2713212:G:A	50	100	0.99	0.01271
5:2713361:G:A	50	100	0.99	0.01271
5:2713532:G:A	50	100	0.94	0.02433
5:2713606:G:A	50	100	0.94	0.02433
5:2713808:T:C	50	100	0.96	0.4292
5:2713892:A:T	50	96	0.69	0.08388
5:2714254:C:T	50	100	0.92	0.01289
5:2714298:G:A	50	100	0.96	0.4087
5:2714476:T:C	50	100	0.96	0.4114
5:2714842:C:T	50	98	0.96	0.2422
5:2714899:C:G	49	100	0.95	0.05102
5:2714981:T:C	50	98	0.97	0.2409
5:2715120:A:C	50	100	1	0.04484
5:2715281:C:T	50	100	0.9	0.01235
5:2715385:A:G	50	100	0.99	0.0187
5:2715444:C:T	50	96	0.97	0.3689
5:2715600:T:C	50	98	0.97	0.3052
5:2715611:T:C	50	100	0.99	0.0187
5:2715665:A:G	50	100	0.92	0.04303
5:2715732:C:T	50	98	0.97	0.2536
5:2715920:T:G	50	98	0.97	0.3684
5:2716092:G:T	50	100	1	0.01235
5:2716166:A:G	50	100	0.99	0.05483
5:2716459:G:A	50	98	0.97	0.272
5:2716539:A:G	50	100	0.71	0.02505
5:2717302:G:A	50	98	0.99	0.01561
5:2717304:C:A	50	100	0.88	0.01616
5:2717911:C:T	50	100	0.97	0.06845
5:2718400:G:A	50	100	0.97	0.2958
5:2719242:T:C	50	100	0.97	0.2589
5:2720028:G:T	50	98	0.87	0.02324
5:2720090:C:T	50	100	0.97	0.05138
5:2720150:G:A	50	100	0.97	0.05174
5:2720333:G:A	50	98	0.97	0.063
5:2720455:A:G	50	100	0.96	0.3003
5:2720717:G:A	50	100	0.99	0.01634
5:2720824:C:T	50	100	1	0.01289
5:2720885:T:C	50	100	0.98	0.03813
5:2720914:G:A	50	100	0.69	0.02469
5:2721051:T:A	50	96	0.78	0.157
5:2721493:C:A	50	100	0.98	0.03831
5:2721720:C:T	50	100	0.92	0.01289
5:2722335:G:C	50	100	0.91	0.01489
5:2722579:A:G	50	100	1	0.01289
5:2722864:C:G	50	100	1	0.01271
5:2723052:G:A	50	100	0.96	0.05084
5:2723087:C:G	50	98	0.94	0.2587
5:2723366:C:T	50	100	0.92	0.02306
5:2723420:C:T	50	96	0.7	0.01834
5:2723882:C:T	50	96	0.8	0.08315
5:2724117:C:G	50	90	0.74	0.2259
5:2724162:T:C	50	88	0.73	0.3312
5:2724164:C:A	50	92	0.73	0.1529
5:2724166:C:A	50	94	0.71	0.1144
5:2724175:C:T	50	80	0.7	0.3068
5:2724248:T:C	50	82	0.73	0.408
5:2724404:G:A	50	100	0.91	0.01089
5:2724468:T:C	50	96	0.84	0.3477
5:2724832:G:A	50	98	0.8	0.01543
5:2724966:T:G	50	100	0.83	0.01743
5:2725268:T:C	50	96	0.91	0.35
5:2725471:A:G	50	100	0.7	0.01688
5:2725568:G:A	50	100	0.87	0.01053
5:2725661:A:G	50	96	0.93	0.3484
5:2725860:C:T	50	98	0.91	0.4443
5:2726097:C:T	50	100	0.88	0.08261
5:2726110:C:G	50	100	0.88	0.08188
5:2726117:C:T	50	94	0.9	0.3762
5:2726193:C:T	50	92	0.73	0.1071
5:2726283:A:C	50	92	0.86	0.4604
5:2726455:C:A	50	98	0.91	0.4306
5:2726612:C:T	50	100	0.81	0.01979
5:2726621:T:C	50	96	0.87	0.4341
5:2726952:G:C	50	98	0.89	0.1872
5:2727111:A:G	50	100	0.95	0.4225
5:2727357:A:G	50	100	0.96	0.427
5:2727484:G:T	50	98	0.94	0.3304
5:2727527:T:C	50	100	0.97	0.4493
5:2727688:G:T	50	100	0.96	0.4664
5:2727730:G:A	50	100	0.75	0.01561
5:2727806:C:T	50	100	0.96	0.01906
5:2727808:G:C	50	98	0.97	0.4168
5:2727870:C:T	50	100	0.98	0.4263
5:2727893:G:A	50	100	0.98	0.4227
5:2727983:A:G	50	100	0.97	0.4187
5:2728053:C:T	50	100	0.98	0.4261
5:2728403:C:T	50	100	0.87	0.01144
5:2728405:T:C	50	100	0.97	0.4403
5:2728425:T:C	50	100	0.98	0.4247
5:2728482:G:A	50	100	0.94	0.1634
5:2728768:A:G	50	100	0.99	0.4426
5:2729067:T:C	50	100	1	0.4417
5:2729078:A:T	50	100	0.92	0.01126
5:2729468:A:G	49	98	0.87	0.01144
5:2729819:A:G	50	100	0.91	0.01235
5:2730067:T:C	50	100	0.93	0.03722
5:2730073:T:G	50	100	0.95	0.06481
5:2730152:T:C	50	100	0.98	0.3656
5:2730202:A:C	50	98	0.76	0.02887
5:2730385:G:A	50	100	0.99	0.4984
5:2731092:A:G	50	100	0.99	0.48
5:2731671:T:C	50	98	0.96	0.4036
5:2731776:C:T	50	100	1	0.4403
5:2732168:A:G	50	100	1	0.498
5:2732433:G:A	50	100	0.98	0.05882
5:2732486:C:T	50	100	1	0.4871
5:2732539:C:T	50	98	0.95	0.1625
5:2732597:G:A	50	100	0.98	0.01126
5:2732759:A:T	50	98	1	0.4401
5:2732776:A:G	50	98	0.99	0.443
5:2732893:G:C	50	100	1	0.4978
5:2732908:A:G	50	100	1	0.4877
5:2732946:A:T	50	96	0.86	0.03976
5:2733139:A:G	50	100	0.99	0.4822
5:2733191:G:A	50	100	1	0.4403
5:2733218:G:A	50	100	0.67	0.02288
5:2733422:G:A	50	100	0.98	0.01126
5:2733518:A:G	50	100	1	0.4403
5:2733705:G:C	50	100	1	0.4403
5:2733906:T:C	50	100	0.92	0.01507
5:2734043:A:T	50	100	0.93	0.01888
5:2734124:G:A	50	100	1	0.4403
5:2734858:A:G	50	100	1	0.496
5:2735198:A:T	50	100	0.96	0.04121
5:2735298:T:C	50	100	1	0.4891
5:2735622:C:T	50	100	0.95	0.03903
5:2736333:A:C	50	100	0.99	0.3716
5:2736351:C:G	50	100	1	0.0138
5:2736417:A:C	50	100	0.98	0.04448
5:2736675:T:A	50	100	0.99	0.4172
5:2736866:A:G	50	100	0.99	0.368
5:2737031:G:A	50	100	0.92	0.03304
5:2737092:A:G	50	100	0.99	0.3715
5:2737159:G:A	50	100	0.91	0.01507
5:2737388:C:A	50	100	0.99	0.4167
5:2737411:T:C	50	100	0.99	0.4163
5:2737586:T:C	50	100	0.99	0.3718
5:2737889:C:A	50	100	0.99	0.417
5:2738254:C:T	50	98	0.95	0.04394
5:2738341:C:A	50	98	0.96	0.05374
5:2738679:G:A	50	100	0.95	0.04194
5:2738680:C:T	50	100	0.95	0.04194
5:2739072:C:A	50	100	0.93	0.03922
5:2739116:T:C	50	98	0.94	0.4735
5:2739185:G:T	50	96	0.92	0.4726
5:2739233:G:T	50	96	0.95	0.4619
5:2739247:C:A	50	100	0.93	0.08733
5:2739248:G:T	50	100	0.93	0.08769
5:2739269:C:A	50	94	0.95	0.4682
5:2739531:G:A	50	88	0.84	0.319
5:2739667:G:A	50	98	0.96	0.3662
5:2739670:G:A	50	98	0.89	0.07752
5:2739753:T:C	50	98	0.94	0.3989
5:2739766:C:G	50	98	0.93	0.4274
5:2739806:T:C	50	92	0.86	0.4922
5:2740017:T:C	50	96	0.91	0.3831
5:2740179:G:T	50	92	0.8	0.4357
5:2740182:C:G	50	82	0.82	0.4824
5:2740188:C:G	50	88	0.8	0.419
5:2740191:G:T	50	90	0.78	0.3909
5:2740356:C:G	50	100	0.9	0.3644
5:2740473:T:C	50	100	0.88	0.03086
5:2740945:A:G	50	98	0.86	0.03722
5:2741279:C:T	50	96	0.92	0.3146
5:2741903:A:C	50	96	0.92	0.3016
5:2742052:C:T	50	98	0.78	0.0492
5:2743225:C:T	50	98	0.93	0.1416
5:2743731:A:G	50	96	0.93	0.299
5:2743852:T:C	50	98	0.92	0.163
5:2746115:C:A	50	98	0.93	0.3163
5:2747013:A:G	50	94	0.91	0.4886
5:2747322:T:A	50	86	0.87	0.3446
5:2747489:T:A	50	100	0.89	0.07643
5:2747689:C:T	50	100	0.93	0.01834
5:2747870:C:T	50	98	0.89	0.03558
5:2748313:C:G	50	98	0.92	0.1362
5:2748318:G:A	50	98	0.92	0.1362
5:2748325:G:C	50	98	0.93	0.1376
5:2748943:C:A	50	98	0.73	0.06935
5:2749671:C:G	50	100	0.79	0.0167
5:2750397:C:T	50	98	0.93	0.02197
5:2750605:C:T	50	96	0.84	0.161
5:2750923:G:A	50	100	0.99	0.01253
5:2751016:G:A	48	97.9	0.91	0.1224
5:2752950:C:G	50	100	0.94	0.01307
5:2753666:A:G	50	100	0.82	0.0158
5:2754318:T:A	50	100	0.99	0.01362
5:2754547:A:C	50	100	0.97	0.01325
5:2754566:C:T	50	100	0.88	0.01543
5:2754596:T:C	50	100	0.92	0.01598
5:2754675:A:G	50	96	0.91	0.1543
5:2754852:A:G	50	98	0.92	0.116
5:2754917:A:G	50	94	0.9	0.3586
5:2755077:G:C	50	98	0.93	0.116
5:2755371:C:T	50	96	0.91	0.2622
5:2755613:C:T	50	100	0.93	0.01325
5:2755818:C:T	50	96	0.9	0.4463
5:2755851:G:A	50	96	0.92	0.2111
5:2756140:T:C	50	94	0.92	0.2289
5:2756251:A:T	50	94	0.91	0.3711
5:2756596:C:T	50	98	0.91	0.01253
5:2756736:A:G	50	100	0.85	0.01362
5:2757140:G:A	50	96	0.95	0.1289
5:2757806:C:A	50	92	0.93	0.159
5:2757826:A:C	50	98	0.96	0.1443
5:2757845:T:A	50	98	0.96	0.1291
5:2757959:T:C	50	100	0.96	0.1402
5:2758375:T:G	50	100	0.97	0.1442
5:2758802:A:G	50	100	0.97	0.1403
5:2758865:T:C	50	100	0.97	0.1449
5:2759002:G:A	50	100	0.98	0.1296
5:2759219:G:C	50	90	0.87	0.3428
5:2759487:T:G	50	94	0.94	0.159
5:2759508:A:G	50	100	0.9	0.01053
5:2759653:T:G	50	94	0.94	0.1672
5:2759872:C:G	50	98	0.83	0.01253
5:2759954:T:C	50	98	0.96	0.1471
5:2760111:G:A	50	100	0.62	0.01344
5:2760698:T:C	50	100	0.93	0.1282
5:2761221:T:C	50	86	0.88	0.1921
5:2761452:C:A	50	90	0.8	0.2752
5:2761726:A:G	50	98	0.69	0.01816
5:2761898:G:A	50	84	0.85	0.3691
5:2762053:G:A	50	92	0.77	0.1812
5:2762172:C:A	50	94	0.74	0.2691
5:2762182:C:T	50	98	0.9	0.01434
5:2762532:G:A	50	98	0.68	0.03304
5:2762922:C:G	50	98	0.78	0.03613
5:2763168:C:T	50	100	0.75	0.03704
5:2763670:C:T	50	100	0.74	0.04593
5:2763917:C:T	50	100	0.89	0.2202
5:2763963:A:G	50	94	0.9	0.3201
5:2764054:A:T	50	96	0.91	0.3201
5:2764224:T:C	50	100	0.88	0.06627
5:2764290:C:A	50	98	0.93	0.315
5:2764640:G:A	50	100	0.91	0.01253
5:2764649:C:T	50	100	0.94	0.435
5:2764813:T:C	50	98	0.94	0.2262
5:2764834:G:C	50	98	0.96	0.3744
5:2764865:C:A	50	100	0.98	0.04702
5:2765051:G:A	50	100	0.96	0.1983
5:2765328:G:A	50	100	0.99	0.285
5:2765411:G:A	50	100	0.99	0.3976
5:2765480:A:G	50	100	0.99	0.3976
5:2765568:A:G	50	100	0.84	0.02596
5:2765762:A:G	50	100	1	0.3974
5:2765786:T:A	50	100	1	0.2825
5:2765849:T:C	50	100	1	0.3974
5:2766213:G:T	50	100	1	0.3974
5:2766214:G:A	50	100	1	0.3974
5:2766356:A:C	50	100	1	0.3974
5:2766437:C:A	50	100	1	0.3976
5:2766518:A:C	50	100	1	0.06699
5:2766652:T:A	50	100	1	0.2803
5:2766653:C:T	50	100	0.99	0.2694
5:2766811:C:G	50	100	1	0.2803
5:2766913:T:C	50	100	0.99	0.1894
5:2767069:G:A	50	100	1	0.3978
5:2767118:C:T	50	100	1	0.398
5:2767243:C:T	50	100	1	0.3206
5:2767413:A:C	50	100	1	0.2869
5:2767442:A:G	50	100	1	0.2801
5:2767580:G:T	50	100	0.96	0.04194
5:2767721:T:C	50	100	1	0.3551
5:2767850:C:T	50	100	0.96	0.05646
5:2768178:T:C	50	100	0.94	0.05646
5:2768271:G:A	50	100	0.97	0.01434
5:2768388:C:G	50	100	1	0.2825
5:2768765:T:C	50	100	1	0.4624
5:2768867:A:G	50	100	1	0.1287
5:2768929:T:G	50	100	0.98	0.2023
5:2768930:G:T	50	100	0.92	0.2709
5:2769003:C:T	50	100	1	0.3306
5:2769004:G:A	50	100	1	0.03359
5:2769072:A:T	50	100	1	0.3306
5:2769150:T:C	50	100	1	0.2834
5:2769227:G:A	50	100	0.94	0.03758
5:2770033:A:G	50	100	1	0.4604
5:2770217:A:G	50	100	1	0.4602
5:2770237:C:T	50	100	1	0.4602
5:2770459:G:A	50	100	1	0.06845
5:2770578:T:G	50	100	1	0.4601
5:2770647:G:C	50	100	1	0.4602
5:2770694:C:T	50	100	1	0.3279
5:2770700:T:A	50	100	1	0.467
5:2770905:T:C	50	100	0.99	0.1914
5:2771011:C:T	50	100	1	0.1196
5:2771056:G:A	50	100	0.95	0.0285
5:2771186:C:T	50	100	1	0.4604
5:2771405:C:T	49	100	1	0.4671
5:2771464:A:G	50	100	0.98	0.04521
5:2771508:A:T	50	100	0.97	0.01434
5:2771811:G:A	50	100	1	0.06373
5:2771934:C:T	50	100	1	0.2678
5:2771968:C:T	50	100	1	0.4673
5:2772010:T:C	50	100	1	0.06373
5:2772039:C:T	50	100	1	0.06373
5:2772098:G:A	50	100	1	0.03395
5:2772218:C:T	50	98	1	0.4673
5:2772230:G:T	50	98	1	0.4673
5:2772279:T:C	50	98	1	0.3965
5:2772284:G:A	50	98	1	0.4673
5:2772425:C:T	50	100	1	0.4671
5:2772570:G:A	50	100	1	0.4675
5:2772606:C:T	50	100	1	0.4673
5:2772636:G:T	50	100	1	0.3967
5:2772790:C:T	50	100	1	0.4675
5:2772842:A:G	50	100	1	0.06391
5:2772955:T:G	50	100	1	0.4673
5:2773018:A:G	50	100	1	0.4673
5:2773054:T:C	50	100	1	0.4673
5:2773094:T:C	50	100	1	0.4673
5:2773121:G:A	50	100	1	0.06391
5:2773262:C:T	50	100	1	0.06391
5:2773284:A:G	50	100	1	0.3965
5:2773492:C:G	50	100	0.96	0.01434
5:2773611:A:G	50	100	0.99	0.4759
5:2773709:C:T	50	100	0.99	0.471
5:2773987:G:A	50	96	0.98	0.4216
5:2774303:A:G	49	95.9	0.98	0.4535
5:2774338:G:A	50	100	0.88	0.03395
5:2774389:C:T	50	100	0.88	0.02596
5:2774414:G:C	50	100	1	0.06772
5:2774656:C:T	50	100	0.99	0.4855
5:2774867:A:G	50	100	0.99	0.1932
5:2774896:C:T	50	100	0.99	0.4887
5:2774976:G:A	50	100	0.99	0.4887
5:2775030:A:T	50	100	1	0.4887
5:2775069:T:C	50	98	0.83	0.01906
5:2775401:C:T	50	100	1	0.2843
5:2775416:A:G	50	98	1	0.4884
5:2775452:C:T	50	100	1	0.4884
5:2775492:G:C	50	100	1	0.02033
5:2775775:C:T	50	100	1	0.4704
5:2775977:A:G	50	96	0.99	0.4884
5:2776087:T:C	50	98	0.78	0.02215
5:2776108:T:C	50	100	0.99	0.1403
5:2776196:C:T	50	98	0.97	0.01834
5:2776369:T:C	50	98	0.99	0.4808
5:2776448:C:T	50	100	0.98	0.2912
5:2776605:G:C	50	98	0.98	0.4811
5:2776687:G:A	50	100	0.99	0.2725
5:2776704:C:A	50	100	0.96	0.01634
5:2776824:G:T	50	98	0.98	0.2255
5:2776853:A:T	50	98	0.99	0.2255
5:2776915:G:A	50	98	0.99	0.4808
5:2777045:C:T	50	98	0.99	0.4808
5:2777064:G:A	50	98	0.99	0.1881
5:2777123:G:A	50	96	0.99	0.1883
5:2777135:C:T	50	98	0.99	0.4806
5:2777171:G:C	50	100	0.99	0.2672
5:2777181:C:G	49	100	0.99	0.144
5:2777197:G:A	50	98	0.99	0.4729
5:2777230:G:C	48	100	0.99	0.144
5:2777422:G:A	50	100	0.99	0.3266
5:2777535:A:G	50	98	0.99	0.2253
5:2777543:T:C	50	100	0.92	0.01997
5:2777755:T:C	50	100	0.98	0.2896
5:2777824:G:A	50	100	1	0.01761
5:2778088:A:G	50	98	0.98	0.2311
5:2778282:G:C	50	98	0.99	0.2807
5:2778668:C:T	50	100	0.96	0.4326
5:2778801:C:T	50	98	0.98	0.03322
5:2778872:C:T	50	100	0.91	0.01634
5:2778974:T:C	50	100	0.8	0.02596
5:2779081:C:T	50	100	0.98	0.222
5:2779117:T:C	50	100	0.98	0.04847
5:2779123:G:T	50	100	0.97	0.09586
5:2779183:A:C	50	98	0.72	0.01543
5:2779529:G:A	50	100	0.97	0.1736
5:2779761:C:T	50	100	0.97	0.472
5:2779996:T:A	50	100	0.96	0.4628
5:2780558:C:A	50	100	0.84	0.02179
5:2780569:A:G	50	96	0.94	0.02723
5:2780642:C:T	50	100	0.91	0.1104
5:2780740:T:C	50	100	0.78	0.02596
5:2780998:T:G	50	100	0.92	0.03359
5:2781167:G:A	50	100	0.87	0.2467
5:2781406:C:T	50	96	0.92	0.2821
5:2781434:A:T	50	100	0.92	0.2295
5:2782160:C:T	50	98	0.95	0.1403
5:2782165:G:T	50	100	0.97	0.1819
5:2782220:G:A	50	100	0.99	0.01979
5:2782251:G:T	50	100	0.98	0.05065
5:2782473:T:C	50	100	0.97	0.1921
5:2782932:G:A	50	100	0.97	0.4435
5:2783111:C:T	50	100	0.99	0.05084
5:2783113:C:T	50	100	0.96	0.3666
5:2783285:G:C	50	100	0.76	0.0256
5:2783344:G:A	50	100	0.97	0.443
5:2783428:C:G	50	100	0.97	0.4428
5:2783430:C:G	50	100	0.98	0.4428
5:2783431:G:A	49	98	0.96	0.04666
5:2783440:C:T	50	100	1	0.07317
5:2783447:T:C	50	100	0.98	0.3691
5:2783510:G:T	50	100	0.98	0.3691
5:2783600:T:C	50	100	0.97	0.2079
5:2783645:T:C	50	100	0.85	0.07553
5:2783670:C:T	50	100	0.98	0.3698
5:2783743:C:T	50	98	0.98	0.2108
5:2783749:C:T	50	100	0.91	0.02796
5:2783755:C:T	50	100	0.97	0.207
5:2783779:C:T	50	100	1	0.07317
5:2783951:C:T	50	100	0.97	0.01979
5:2784048:G:T	50	100	0.99	0.37
5:2784068:T:C	50	100	0.98	0.4435
5:2784234:T:C	50	100	0.99	0.4441
5:2784247:A:T	50	100	1	0.07335
5:2784324:G:A	48	97.9	0.85	0.06645
5:2784336:T:C	48	97.9	0.86	0.06663
5:2784366:G:C	49	100	0.98	0.3704
5:2784371:C:T	50	98	0.97	0.3711
5:2784375:T:A	48	100	0.98	0.2502
5:2784380:G:T	44	100	0.96	0.2033
5:2784413:G:A	45	100	0.98	0.05084
5:2784463:G:A	47	100	0.99	0.06318
5:2784622:T:A	48	100	0.98	0.02941
5:2784691:G:C	40	97.5	0.99	0.3146
5:2784725:A:T	46	97.8	0.99	0.3702
5:2784730:T:C	39	97.4	1	0.3146
5:2784818:A:T	50	98	1	0.3148
5:2784958:C:T	50	100	1	0.3709
5:2784987:C:T	50	98	1	0.05029
5:2785012:C:T	50	98	1	0.3148
5:2785197:T:C	50	98	1	0.3146
5:2785268:A:T	50	100	0.89	0.01071
5:2785319:T:G	50	100	0.98	0.3693
5:2785343:A:G	50	100	1	0.3715
5:2785408:G:T	50	100	0.97	0.04176
5:2785448:T:G	50	98	1	0.3146
5:2785486:T:C	50	98	1	0.3146
5:2785633:C:T	50	98	1	0.05465
5:2785644:T:C	50	100	1	0.3715
5:2785723:G:A	50	100	0.98	0.1658
5:2785874:C:T	50	98	1	0.01525
5:2786136:A:G	50	100	0.99	0.01398
5:2786142:G:A	50	100	0.99	0.01398
5:2786181:A:G	50	100	1	0.3715
5:2786207:A:T	50	98	1	0.3137
5:2786285:G:C	50	98	1	0.01107
5:2786436:G:A	50	100	0.98	0.1659
5:2786555:C:T	50	100	0.95	0.03958
5:2786690:A:T	50	100	0.99	0.01398
5:2786850:C:T	50	98	1	0.3137
5:2786927:G:A	50	100	0.97	0.07861
5:2786938:T:C	50	98	0.98	0.205
5:2786997:A:G	50	100	1	0.3715
5:2787049:A:G	50	100	1	0.3715
5:2787141:G:A	50	100	1	0.3715
5:2787282:T:C	50	100	0.97	0.07861
5:2787468:C:A	50	100	1	0.3715
5:2787517:T:A	50	100	1	0.1941
5:2787672:T:G	50	100	1	0.3715
5:2787715:T:C	50	100	0.97	0.04194
5:2787746:C:T	50	100	1	0.3715
5:2787815:G:A	50	100	0.93	0.01071
5:2787879:A:G	50	100	1	0.3715
5:2788005:G:T	50	100	1	0.1937
5:2788095:G:A	50	100	0.96	0.07934
5:2788116:A:G	50	100	1	0.372
5:2788444:G:A	50	100	0.99	0.01398
5:2788487:T:C	50	100	1	0.3738
5:2788519:A:C	50	100	0.8	0.02288
5:2788718:G:A	50	98	1	0.3068
5:2788792:G:A	50	100	1	0.2475
5:2788887:A:C	50	100	0.93	0.01924
5:2789041:T:G	50	100	0.99	0.4871
5:2789083:T:C	50	100	1	0.3172
5:2789269:T:C	50	100	1	0.3771
5:2789394:A:G	50	100	1	0.3771
5:2789403:C:T	50	100	1	0.3172
5:2789441:G:A	50	100	1	0.3175
5:2789444:A:G	50	100	1	0.3175
5:2789501:A:G	50	100	1	0.3773
5:2789588:G:A	50	100	1	0.3172
5:2789642:T:C	50	100	1	0.3771
5:2789710:T:C	50	98	1	0.01888
5:2789714:T:C	50	100	1	0.3174
5:2789716:C:T	50	100	1	0.3771
5:2789723:T:C	50	100	1	0.05937
5:2789782:C:T	49	100	1	0.3177
5:2789818:T:C	50	100	1	0.3771
5:2789873:G:A	50	100	1	0.05937
5:2789881:G:C	50	100	1	0.05937
5:2789961:G:A	50	100	0.98	0.3773
5:2790019:C:G	50	100	1	0.05937
5:2790117:G:A	50	100	0.99	0.01398
5:2790207:T:G	50	100	1	0.327
5:2790237:C:T	50	100	1	0.3174
5:2790324:T:C	50	100	1	0.3175
5:2790545:A:T	50	100	1	0.4247
5:2790840:T:G	50	100	1	0.2694
5:2790852:C:T	50	100	1	0.02814
5:2791208:C:A	50	100	1	0.3223
5:2791248:G:A	50	100	0.96	0.01979
5:2791515:G:A	50	100	0.93	0.01053
5:2791650:A:T	50	100	0.93	0.01035
5:2791663:C:T	50	100	0.98	0.154
5:2791944:G:A	50	100	1	0.3277
5:2791972:A:T	50	96	0.99	0.3473
5:2791973:A:T	50	100	1	0.3279
5:2792281:T:G	50	100	1	0.2478
5:2792317:C:T	50	100	1	0.07298
5:2792368:G:A	50	100	0.92	0.01053
5:2792496:C:T	50	100	1	0.3183
5:2792529:T:C	50	100	1	0.3279
5:2792602:A:C	50	100	1	0.3184
5:2792708:G:A	50	100	0.8	0.01126
5:2792735:G:A	50	100	1	0.03322
5:2792928:A:G	50	100	0.95	0.02869
5:2793002:C:T	50	100	1	0.3184
5:2793042:T:C	50	100	0.94	0.03377
5:2793229:A:G	50	100	1	0.3224
5:2793392:A:G	50	100	0.98	0.205
5:2793565:A:G	50	100	1	0.1821
5:2793727:G:T	50	100	1	0.2438
5:2793818:T:A	50	100	0.98	0.2052
5:2793833:T:G	50	100	0.98	0.167
5:2793987:C:T	50	100	0.92	0.01035
5:2794261:T:A	50	100	1	0.4241
5:2794302:C:A	50	98	0.92	0.01924
5:2794993:C:T	50	100	0.98	0.2052
5:2795060:T:A	50	100	1	0.06227
5:2795141:A:G	50	100	1	0.3181
5:2795180:A:G	50	98	0.88	0.1146
5:2795344:T:G	50	100	1	0.3268
5:2795662:C:T	49	100	0.98	0.1672
5:2795663:G:A	50	100	0.92	0.01053
5:2795941:T:C	50	100	0.81	0.01126
5:2796094:G:A	50	100	1	0.05029
5:2796109:C:T	50	98	0.76	0.01126
5:2796207:G:A	50	100	1	0.06227
5:2796335:T:A	50	100	1	0.4239
5:2796859:G:T	50	100	0.98	0.205
5:2796917:A:C	50	98	1	0.01888
5:2796974:A:G	50	100	0.99	0.3179
5:2797240:C:G	50	100	0.99	0.3275
5:2797407:A:T	50	100	0.99	0.3181
5:2797432:C:T	50	100	1	0.4237
5:2797437:G:T	50	100	1	0.4237
5:2797703:A:C	50	100	0.93	0.02778
5:2798090:A:G	50	100	0.97	0.04285
5:2798240:G:A	50	100	0.97	0.04285
5:2798269:C:T	50	100	0.99	0.2558
5:2798364:G:A	49	100	0.99	0.2564
5:2798382:A:G	50	100	0.85	0.01017
5:2798408:G:C	48	95.8	0.99	0.187
5:2798458:G:A	49	100	0.99	0.1943
5:2798607:C:T	50	100	0.99	0.06826
5:2798627:C:T	50	100	0.99	0.1901
5:2798763:G:A	50	100	0.96	0.03922
5:2798986:C:A	50	100	0.97	0.2017
5:2799534:G:A	50	100	0.95	0.1993
5:2799645:G:A	50	100	0.98	0.2798
5:2799868:T:A	50	100	1	0.04993
5:2800113:C:G	50	100	1	0.05011
5:2800171:A:T	50	100	0.99	0.05011
5:2800275:C:G	50	100	1	0.05065
5:2800278:C:T	50	98	0.98	0.02723
5:2800291:C:T	50	100	1	0.05011
5:2800354:C:T	50	100	1	0.05011
5:2800547:G:T	50	100	1	0.05011
5:2801008:T:C	50	100	1	0.05065
5:2801136:G:A	50	100	1	0.04993
5:2801213:A:C	50	100	1	0.05065
5:2801252:T:C	50	100	1	0.05011
5:2801358:A:G	50	100	0.87	0.01943
5:2801441:C:G	50	98	0.96	0.3656
5:2801503:T:C	50	100	0.97	0.1826
5:2801643:T:C	50	100	0.97	0.05084
5:2801951:C:A	50	100	0.89	0.08751
5:2801972:C:T	50	100	0.71	0.02251
5:2801990:C:G	50	100	0.89	0.06227
5:2802059:C:T	50	98	0.82	0.04684
5:2802168:G:A	50	88	0.85	0.4455
5:2803503:G:A	50	100	0.77	0.01525
5:2804036:T:A	50	98	0.63	0.01289
5:2804338:C:T	50	100	0.91	0.4535
5:2804525:C:A	50	100	0.89	0.2081
5:2804790:C:T	50	100	0.94	0.4381
5:2805290:C:T	50	100	0.9	0.01816
5:2805747:T:C	50	100	0.97	0.2774
5:2806126:G:C	50	100	0.95	0.2148
5:2806190:C:A	50	100	0.99	0.3914
5:2806300:T:C	50	100	0.98	0.211
5:2806507:C:T	50	100	0.95	0.429
5:2806602:T:C	50	100	0.98	0.2097
5:2806755:A:G	50	100	0.99	0.2097
5:2806784:A:G	50	94	0.96	0.2246
5:2807051:T:C	50	100	0.93	0.2046
5:2807278:T:G	50	100	0.99	0.2095
5:2807341:G:A	50	100	0.99	0.2095
5:2807828:C:T	50	100	0.99	0.392
5:2808066:T:C	50	100	0.99	0.3887
5:2808175:A:G	50	100	0.99	0.3952
5:2808401:C:A	50	100	0.99	0.2106
5:2808427:T:C	50	100	0.98	0.1924
5:2808487:G:A	50	100	0.96	0.07208
5:2808507:T:A	50	100	0.97	0.07407
5:2808820:T:C	50	100	0.8	0.01398
5:2808941:C:A	50	100	0.99	0.2556
5:2809385:G:T	50	100	0.99	0.3932
5:2809588:C:T	50	100	0.96	0.04666
5:2809599:A:G	50	100	0.99	0.3967
5:2809679:A:C	50	98	0.99	0.2665
5:2809796:C:T	50	100	0.95	0.05592
5:2810310:C:A	50	100	0.98	0.2122
5:2810599:C:T	50	100	0.78	0.01416
5:2811021:T:G	50	100	0.99	0.2104
5:2811158:T:C	50	100	0.69	0.0216
5:2811260:G:A	50	100	0.96	0.04648
5:2811319:G:T	50	100	0.94	0.132
5:2811416:G:C	50	100	0.98	0.2113
5:2812089:T:C	50	100	0.98	0.07008
5:2812116:T:G	50	100	0.99	0.3887
5:2812249:A:G	50	100	0.98	0.221
5:2812302:T:C	50	100	0.98	0.07008
5:2812877:T:A	50	100	0.99	0.4688
5:2813076:G:A	50	100	0.96	0.06082
5:2813184:A:G	50	100	0.98	0.01797
5:2813395:G:T	50	100	0.98	0.08043
5:2813574:T:C	50	100	0.98	0.2121
5:2813577:G:A	50	100	0.98	0.4673
5:2813593:T:G	50	100	0.97	0.1932
5:2813594:T:G	50	100	0.97	0.1934
5:2813602:T:C	50	100	0.96	0.05265
5:2813896:C:T	50	100	0.72	0.01107
5:2814059:C:G	50	100	0.99	0.3929
5:2814068:G:A	50	100	0.71	0.01452
5:2814280:G:C	50	98	0.97	0.2584
5:2814313:A:G	50	100	0.98	0.1845
5:2814645:T:C	50	100	0.98	0.2021
5:2814659:C:T	50	98	0.99	0.3923
5:2814767:T:C	50	98	0.98	0.2761
5:2814880:G:A	50	98	0.99	0.3976
5:2815135:G:A	50	98	0.98	0.262
5:2815138:A:G	50	96	0.98	0.484
5:2815374:A:G	50	100	0.98	0.3339
5:2815740:T:C	50	98	0.94	0.07444
5:2816139:T:C	50	98	0.98	0.2511
5:2816290:A:G	50	98	0.97	0.01307
5:2816704:T:C	50	98	0.98	0.2525
5:2816805:C:T	50	98	0.99	0.1959
5:2817190:C:T	50	98	0.97	0.01344
5:2817656:G:A	50	100	0.99	0.3902
5:2817663:A:T	50	100	0.94	0.07008
5:2818041:A:C	50	100	1	0.01543
5:2818103:C:T	50	100	1	0.3905
5:2818146:G:A	50	100	0.97	0.05065
5:2818181:C:T	50	100	0.98	0.2745
5:2818201:A:G	50	100	0.98	0.2734
5:2818210:T:C	50	100	1	0.3898
5:2818527:C:T	50	100	0.64	0.01362
5:2819271:C:T	50	100	0.97	0.07934
5:2819330:G:A	49	100	0.98	0.0158
5:2819467:C:T	50	100	0.98	0.3922
5:2819658:C:G	50	98	0.96	0.2838
5:2820419:C:T	50	100	0.95	0.04829
5:2820434:C:T	50	100	0.98	0.3929
5:2820792:G:A	50	100	0.71	0.02251
5:2821280:C:T	50	100	0.99	0.3902
5:2821619:G:A	50	100	0.99	0.3885
5:2821668:G:A	50	100	0.96	0.04775
5:2822110:G:A	50	98	0.94	0.1196
5:2822330:T:A	50	100	0.99	0.2774
5:2822332:C:T	50	100	0.99	0.2774
5:2822845:A:G	50	96	0.96	0.4265
5:2823239:A:G	50	96	0.98	0.3411
5:2823321:A:T	50	96	0.99	0.341
5:2823439:G:A	50	96	0.98	0.3411
5:2823501:G:T	50	96	0.98	0.3295
5:2823828:C:T	49	100	0.75	0.01198
5:2824667:G:A	50	100	0.99	0.1977
5:2824732:A:G	50	98	0.81	0.01289
5:2825009:T:A	50	100	1	0.01616
5:2825287:G:C	50	96	0.93	0.1442
5:2825454:C:A	49	100	0.98	0.3351
5:2825635:C:T	50	100	0.99	0.3351
5:2826404:G:A	50	100	0.94	0.01743
5:2826435:C:T	50	100	0.99	0.4183
5:2826558:T:C	50	100	1	0.01725
5:2826688:A:G	50	100	0.99	0.0472
5:2826781:A:G	50	100	0.98	0.05211
5:2826914:G:T	50	100	1	0.03522
5:2827386:C:T	50	100	0.93	0.01743
5:2827984:A:T	50	100	0.98	0.37
5:2828012:G:A	50	100	0.96	0.02651
5:2828624:G:A	50	100	1	0.2006
5:2829077:A:G	50	100	0.99	0.3281
5:2829238:T:C	50	100	0.99	0.3306
5:2829313:C:T	50	100	1	0.03522
5:2830447:A:T	50	100	0.96	0.04739
5:2830576:G:T	50	100	1	0.03522
5:2830750:G:T	50	96	0.85	0.02033
5:2830756:G:A	50	100	1	0.03522
5:2830956:T:G	50	100	0.98	0.1816
5:2831406:C:T	50	98	0.84	0.06445
5:2831407:T:C	50	100	1	0.2582
5:2831463:T:G	50	100	0.99	0.2525
5:2831495:T:C	50	100	0.99	0.03686
5:2831831:A:G	50	100	0.99	0.2905
5:2831921:T:C	50	98	0.85	0.02015
5:2832229:T:C	50	100	0.99	0.3371
5:2832529:A:G	50	100	0.96	0.04757
5:2833011:G:A	50	98	0.85	0.06445
5:2833082:T:A	50	100	0.99	0.382
5:2833146:C:T	50	100	0.99	0.3281
5:2833380:C:T	50	100	0.99	0.3281
5:2833509:A:C	50	100	0.99	0.3698
5:2833673:C:G	50	100	0.98	0.06518
5:2834147:A:G	50	100	0.99	0.3319
5:2834167:T:C	50	100	1	0.03522
5:2834729:A:G	50	100	0.98	0.06536
5:2834742:T:C	50	100	0.99	0.1957
5:2834959:C:T	50	100	1	0.03504
5:2835047:C:G	50	100	0.99	0.3282
5:2835897:C:A	50	100	0.99	0.3243
5:2836197:C:T	50	100	0.99	0.03522
5:2836531:C:A	50	100	0.99	0.01725
5:2836647:G:C	50	98	0.99	0.2533
5:2836837:G:A	50	100	1	0.02269
5:2838306:G:A	50	100	0.97	0.378
5:2838520:G:A	50	100	0.98	0.3776
5:2838801:C:T	50	100	1	0.01707
5:2838816:A:G	50	100	0.98	0.1797
5:2838927:G:T	50	100	1	0.01707
5:2839140:C:T	50	100	0.99	0.06736
5:2840017:C:T	50	94	0.94	0.3707
5:2840245:C:T	50	100	1	0.01144
5:2840700:T:C	50	100	0.97	0.171
5:2840920:C:T	50	100	0.97	0.171
5:2841015:A:G	50	98	0.98	0.2482
5:2841294:G:A	50	98	1	0.01634
5:2841299:T:C	50	100	0.98	0.3288
5:2841360:A:G	50	98	0.97	0.23
5:2841475:C:G	50	100	0.98	0.3339
5:2841506:G:A	50	98	1	0.03359
5:2841595:G:A	50	96	0.96	0.466
5:2841706:A:G	50	100	0.98	0.04811
5:2842129:T:C	50	98	0.98	0.2342
5:2842641:G:C	50	100	0.69	0.01289
5:2842718:A:C	50	100	0.99	0.3293
5:2842895:C:T	50	100	0.99	0.3337
5:2842983:C:T	50	100	1	0.01089
5:2843042:C:T	50	100	0.99	0.3228
5:2843154:C:T	50	100	0.99	0.3337
5:2843166:C:A	50	98	0.98	0.2536
5:2843315:G:A	50	100	0.99	0.3337
5:2843565:T:G	50	96	0.97	0.4653
5:2843649:T:C	50	100	0.99	0.3164
5:2844062:G:A	50	100	1	0.01707
5:2844396:G:A	50	100	0.71	0.01561
5:2844624:T:C	50	100	1	0.01707
5:2844803:C:T	50	92	0.84	0.1166
5:2844946:A:G	50	100	0.72	0.01307
5:2844999:T:C	50	96	0.95	0.1983
5:2845178:A:G	50	100	1	0.01107
5:2845640:C:A	50	98	0.99	0.06445
5:2846399:G:A	50	98	0.99	0.06445
5:2847138:T:C	50	98	0.99	0.09858
5:2847429:A:T	50	98	0.98	0.05338
5:2847579:T:G	50	98	0.97	0.2317
5:2847941:G:A	50	100	0.9	0.1144
5:2848605:A:G	50	100	0.92	0.01089
5:2849320:A:G	50	100	0.84	0.1115
5:2849322:G:A	50	98	0.81	0.1727
5:2849414:C:G	50	96	0.83	0.1897
5:2849473:T:C	50	98	0.79	0.2197
5:2849703:G:A	50	100	0.88	0.01071
5:2852013:G:A	50	78	0.64	0.3433
5:2852612:C:T	50	100	0.86	0.1538
5:2853252:G:A	49	100	0.94	0.4973
5:2853276:A:G	50	100	0.94	0.4602
5:2853744:T:C	50	100	0.94	0.2954
5:2854184:C:T	50	100	0.99	0.02088
5:2854217:G:A	49	100	0.92	0.01834
5:2854248:C:T	50	98	0.91	0.1737
5:2854493:T:C	50	100	0.98	0.1545
5:2854634:A:G	50	100	0.98	0.1701
5:2855041:C:T	50	100	0.97	0.04739
5:2855108:C:G	50	100	0.99	0.02996
5:2855191:T:A	50	100	0.96	0.03359
5:2855231:G:T	50	100	0.92	0.01307
5:2855383:T:C	50	100	0.96	0.03522
5:2855613:C:A	50	100	0.99	0.1534
5:2855622:G:A	50	100	0.99	0.0285
5:2855656:G:A	50	100	0.89	0.01797
5:2855741:C:T	50	100	1	0.2511
5:2855755:A:T	50	100	1	0.02996
5:2855803:C:T	50	100	0.92	0.01307
5:2855874:G:A	50	100	0.98	0.163
5:2856146:T:A	50	100	1	0.02996
5:2856303:C:T	50	100	1	0.2447
5:2856492:T:C	50	100	0.98	0.02614
5:2856596:C:T	50	100	0.99	0.1774
5:2856817:T:C	50	100	0.99	0.03359
5:2857007:A:C	50	100	0.99	0.3936
5:2857062:G:T	50	98	0.99	0.1748
5:2857125:G:A	50	100	0.94	0.3163
5:2857241:G:T	50	100	0.99	0.3537
5:2857428:G:A	50	100	0.99	0.3942
5:2857524:C:T	50	100	0.99	0.1465
5:2857771:T:C	50	100	0.99	0.3927
5:2857940:A:G	50	100	1	0.2061
5:2858002:T:C	49	100	1	0.1839
5:2858096:C:A	50	100	1	0.02832
5:2858254:A:G	50	100	0.99	0.1839
5:2858374:T:C	50	100	1	0.2061
5:2858399:T:C	50	100	0.99	0.1467
5:2859021:A:C	50	100	0.99	0.1723
5:2859127:T:C	50	100	0.96	0.02578
5:2859134:T:G	50	100	0.99	0.1618
5:2859140:A:G	50	100	0.99	0.1618
5:2859239:G:A	50	100	0.98	0.1469
5:2859255:G:A	50	100	1	0.1541
5:2859604:T:G	50	100	0.79	0.01253
5:2859842:A:T	50	98	0.93	0.0187
5:2860150:C:T	50	98	0.98	0.1808
5:2860220:C:T	50	100	1	0.1501
5:2860407:T:C	50	100	0.99	0.1463
5:2860423:C:A	50	100	0.99	0.3549
5:2860433:G:A	50	98	0.99	0.1806
5:2860485:G:A	50	98	0.93	0.01906
5:2860523:G:T	50	100	0.96	0.1465
5:2860666:G:A	50	100	0.99	0.1463
5:2860728:G:A	50	100	0.98	0.1723
5:2860909:A:G	50	100	0.98	0.02433
5:2861102:T:C	50	100	0.99	0.1616
5:2861352:T:A	50	98	0.93	0.01961
5:2861545:G:T	50	98	0.93	0.01943
5:2862054:A:G	50	100	1	0.1492
5:2862267:T:C	50	100	0.99	0.1603
5:2862434:T:C	48	97.9	0.98	0.1598
5:2862460:C:T	47	100	1	0.02778
5:2862631:C:T	47	93.6	0.86	0.1776
5:2863127:A:G	44	88.6	0.71	0.1193
5:2863153:C:T	41	92.7	0.81	0.1322
5:2863240:C:T	50	100	0.99	0.1512
5:2863271:A:T	50	100	0.99	0.1512
5:2863272:C:T	50	100	0.99	0.1511
5:2863275:G:A	50	100	0.99	0.1511
5:2863281:G:T	50	100	0.99	0.1511
5:2863283:G:A	50	100	0.97	0.1511
5:2863335:A:G	50	100	0.88	0.1207
5:2863340:G:T	50	100	1	0.1514
5:2863365:T:C	50	100	1	0.1516
5:2863429:T:C	50	100	1	0.1518
5:2863600:G:T	50	100	1	0.152
5:2863660:A:G	50	100	1	0.1521
5:2863688:G:A	50	100	1	0.1487
5:2863775:A:C	50	98	0.99	0.1714
5:2863889:G:C	50	100	1	0.0276
5:2863983:A:G	50	100	0.99	0.15310000000000001
5:2864009:C:G	50	100	0.98	0.3611
5:2864111:G:A	49	100	0.98	0.1881
5:2864360:A:G	50	100	0.96	0.4838
5:2864558:G:C	50	98	0.99	0.1718
5:2864580:C:T	50	100	0.98	0.1632
5:2864622:C:T	50	98	0.94	0.4686
5:2864863:A:G	50	98	0.99	0.1734
5:2864869:A:G	50	100	0.99	0.1532
5:2865012:T:A	50	98	0.99	0.1739
5:2865030:A:G	50	98	0.99	0.1739
5:2865042:T:C	50	98	0.99	0.1743
5:2865049:G:A	50	98	0.99	0.1741
5:2865158:T:C	50	100	0.99	0.1721
5:2865165:T:C	50	100	0.99	0.1721
5:2865398:C:T	50	100	0.98	0.163
5:2865490:A:G	50	100	0.98	0.1774
5:2865672:T:C	50	100	0.96	0.1885
5:2865690:C:T	49	100	0.95	0.1594
5:2865803:C:T	50	98	0.66	0.01707
5:2866090:C:T	50	100	0.94	0.1601
5:2866132:G:A	50	100	0.95	0.3464
5:2866232:T:G	50	100	0.9	0.2433
5:2866778:A:G	50	100	0.95	0.4417
5:2866804:G:A	50	100	0.98	0.01198
5:2866898:A:G	50	100	0.96	0.4444
5:2867358:G:C	50	100	0.96	0.4893
5:2867466:G:C	50	100	0.97	0.4688
5:2867786:G:C	50	98	0.95	0.2233
5:2868237:A:T	50	100	0.98	0.01725
5:2868494:G:A	50	100	0.97	0.4795
5:2868614:T:C	50	100	0.68	0.05283
5:2868640:G:A	50	100	0.97	0.01452
5:2868676:G:A	50	98	0.97	0.1865
5:2868710:T:A	50	100	0.91	0.04158
5:2868811:T:C	50	98	0.8	0.01162
5:2869391:T:C	50	100	0.98	0.4722
5:2869472:A:C	50	100	0.99	0.01144
5:2869572:T:C	50	100	0.97	0.2754
5:2869645:G:A	50	94	0.84	0.1262
5:2869761:C:T	50	100	0.98	0.4717
5:2870259:C:T	50	100	0.93	0.04375
5:2870403:A:T	50	100	0.91	0.04303
5:2870567:C:T	50	96	0.95	0.48
5:2872135:G:A	50	100	0.85	0.0216
5:2872196:G:A	48	100	0.69	0.01507
5:2872210:T:C	50	100	0.81	0.02306
5:2872485:G:A	50	100	0.98	0.2551
5:2872876:C:T	50	100	0.97	0.4828
5:2873312:C:T	50	100	0.96	0.06391
5:2873370:T:C	50	100	0.82	0.01144
5:2873724:T:C	50	100	0.98	0.3088
5:2873787:A:T	50	96	0.75	0.01797
5:2873829:T:C	50	100	0.95	0.01071
5:2874166:C:T	50	100	0.98	0.2342
5:2874188:A:G	50	100	0.98	0.2344
5:2874445:C:G	50	100	0.98	0.2331
5:2874744:C:T	50	100	0.78	0.01725
5:2875037:T:C	50	100	0.97	0.2346
5:2875826:C:T	50	100	0.89	0.02741
5:2875929:C:T	50	96	0.96	0.1609
5:2876013:C:T	50	96	0.96	0.1536
5:2876362:C:G	50	98	0.96	0.3589
5:2876374:C:T	50	100	0.93	0.02687
5:2876750:A:T	50	100	0.94	0.02233
5:2876903:A:G	50	98	0.97	0.2549
5:2878006:C:T	50	100	0.86	0.02687
5:2878030:G:A	50	98	0.96	0.4523
5:2878183:G:A	50	96	0.97	0.2834
5:2878292:A:G	50	94	0.97	0.2814
5:2878428:C:T	50	100	0.81	0.01997
5:2878523:G:A	50	96	0.97	0.258
5:2878908:C:T	50	96	0.96	0.1565
5:2879011:G:A	50	100	0.79	0.01325
5:2879281:G:A	50	94	0.97	0.4003
5:2880379:A:T	50	90	0.97	0.4428
5:2880460:G:T	50	100	0.98	0.02687
5:2880831:C:A	50	98	0.97	0.266
5:2881084:T:G	50	96	0.97	0.443
5:2881251:C:A	50	100	0.88	0.02651
5:2881294:A:C	50	100	0.92	0.01471
5:2881716:C:G	50	96	0.97	0.2763
5:2881739:G:A	50	96	0.97	0.4428
5:2881898:G:C	50	100	0.97	0.06572
5:2881927:G:T	50	100	0.88	0.02651
5:2882217:C:G	50	96	0.97	0.2654
5:2882354:A:G	50	100	0.63	0.03068
5:2883467:G:A	50	100	0.81	0.06881
5:2883485:C:G	50	96	0.97	0.2654
5:2883563:G:A	50	96	0.95	0.1563
5:2883616:C:T	50	100	0.98	0.09277
5:2883617:G:T	50	98	0.96	0.05919
5:2883958:G:C	50	100	0.99	0.01888
5:2884222:G:C	50	100	0.99	0.02469
5:2884246:A:G	50	100	0.99	0.02469
5:2884367:G:A	50	100	0.99	0.03595
5:2884484:A:T	50	96	0.96	0.2571
5:2884549:G:A	50	100	0.99	0.03577
5:2884644:A:G	50	100	0.99	0.03577
5:2884765:G:T	50	94	0.96	0.4341
5:2884883:A:C	50	100	0.99	0.03558
5:2885027:C:T	50	98	0.98	0.03431
5:2885130:T:A	50	100	0.71	0.02814
5:2885158:G:A	50	92	0.94	0.4276
5:2885233:G:A	50	100	0.99	0.05937
5:2885273:G:A	50	94	0.95	0.4147
5:2885313:C:T	50	98	0.7	0.06899
5:2885571:T:C	50	96	0.93	0.1245
5:2886428:T:C	50	94	0.67	0.06173
5:2886479:T:C	50	88	0.79	0.4753
5:2886755:A:G	50	100	0.64	0.02778
5:2886796:T:G	50	96	0.81	0.2248
5:2887192:C:A	50	92	0.76	0.3686
5:2888056:T:C	48	100	0.86	0.03722
5:2889138:A:G	49	100	0.91	0.03686
5:2889552:C:A	50	100	0.93	0.0354
5:2889737:G:A	50	100	0.91	0.01997
5:2890348:C:T	50	98	0.78	0.07698
5:2890412:C:G	50	92	0.87	0.297
5:2890468:G:T	50	98	0.89	0.07534
5:2891109:A:T	50	100	0.98	0.03885
5:2891195:T:C	50	98	0.91	0.07607
5:2891305:G:A	50	100	0.98	0.08896
5:2891352:C:G	50	100	0.94	0.01507
5:2891649:T:C	50	100	0.98	0.07516
5:2892412:C:T	50	98	0.94	0.4581
5:2892455:C:T	50	100	0.99	0.03867
5:2892585:C:T	50	94	0.91	0.1817
5:2892702:G:C	50	100	0.98	0.01434
5:2892829:G:A	50	92	0.95	0.2589
5:2892975:G:T	50	100	1	0.01943
5:2893101:A:G	50	100	0.96	0.03286
5:2893184:C:T	50	96	0.85	0.08152
5:2893268:G:T	50	100	0.98	0.01289
5:2893566:T:G	50	100	0.99	0.03558
5:2893643:C:T	50	100	0.99	0.03849
5:2893718:C:G	50	100	0.97	0.1053
5:2893829:A:G	50	100	0.97	0.04866
5:2893897:C:T	50	98	0.7	0.01126
5:2893977:C:T	50	100	0.99	0.03558
5:2894122:A:G	50	100	0.98	0.01289
5:2894287:G:C	50	94	0.95	0.3842
5:2894290:C:T	50	94	0.95	0.3853
5:2894334:C:A	50	100	0.99	0.01035
5:2894371:A:G	50	100	0.93	0.03595
5:2894410:T:C	50	100	0.98	0.01434
5:2894621:T:A	50	100	0.99	0.03885
5:2894949:C:T	50	100	0.99	0.03867
5:2894983:A:G	50	100	0.99	0.03068
5:2895115:T:A	50	100	0.99	0.03068
5:2895150:G:A	50	98	0.94	0.07698
5:2895181:C:T	50	100	0.99	0.06954
5:2895207:A:G	50	100	0.99	0.03068
5:2895332:G:C	50	100	0.99	0.03867
5:2895339:C:T	50	98	0.96	0.4604
5:2895465:A:G	47	100	0.99	0.03068
5:2895486:T:C	45	100	0.99	0.02487
5:2895826:C:T	49	95.9	0.96	0.4604
5:2895967:G:A	50	100	0.95	0.01725
5:2896047:G:T	50	96	0.97	0.4995
5:2896128:A:G	50	100	0.9	0.1162
5:2896129:C:G	50	100	0.91	0.116
5:2896205:A:T	50	100	1	0.03086
5:2896239:T:G	50	98	0.96	0.1207
5:2896400:T:C	50	100	1	0.02469
5:2896420:A:G	50	98	0.97	0.03613
5:2896626:A:G	50	96	0.87	0.0817
5:2896680:G:A	50	96	0.93	0.1193
5:2896712:C:G	50	96	0.92	0.05265
5:2896716:C:T	49	98	0.91	0.05265
5:2896973:C:T	50	94	0.96	0.415
5:2897002:C:T	50	98	0.93	0.07825
5:2897046:G:A	50	100	0.98	0.05592
5:2897089:A:G	50	100	0.99	0.01289
5:2897122:T:C	50	96	0.93	0.1605
5:2897134:C:T	50	100	0.86	0.0325
5:2897140:C:T	50	98	0.91	0.0748
5:2897239:G:A	50	90	0.96	0.2607
5:2897248:G:C	50	92	0.95	0.4036
5:2897416:T:C	50	100	0.99	0.01307
5:2897437:C:T	50	100	0.93	0.01307
5:2897505:G:A	50	100	0.9	0.08569
5:2897679:C:G	50	100	0.92	0.0187
5:2897866:G:A	50	100	0.96	0.01017
5:2898145:T:C	50	100	0.99	0.03304
5:2898211:G:A	50	96	0.97	0.2754
5:2898656:G:A	50	100	0.99	0.09568
5:2898757:G:A	50	98	0.96	0.3371
5:2898792:T:C	50	98	1	0.02415
5:2898954:G:A	50	100	0.92	0.03286
5:2899044:G:A	50	100	0.99	0.09513
5:2899305:C:T	50	100	0.92	0.01289
5:2899469:C:T	50	100	0.97	0.06282
5:2899931:A:G	50	98	0.88	0.01634
5:2900009:G:A	50	96	0.97	0.2752
5:2900280:T:C	50	100	1	0.01688
5:2900449:T:C	50	100	0.99	0.1048
5:2901246:C:A	50	100	0.98	0.3406
5:2901477:A:C	50	100	0.98	0.06826
5:2901535:C:A	50	98	0.96	0.2157
5:2901545:C:T	50	100	1	0.01688
5:2901867:A:G	50	100	0.98	0.08606
5:2901955:A:G	50	100	0.89	0.07625
5:2902374:C:T	50	98	0.98	0.2943
5:2902575:G:A	50	98	0.96	0.2121
5:2902741:C:T	50	100	0.98	0.3391
5:2902834:C:A	49	100	0.98	0.01779
5:2902885:A:G	50	100	0.98	0.4332
5:2903036:A:T	50	98	0.97	0.272
5:2903193:G:A	50	100	0.98	0.3395
5:2903860:G:A	49	100	0.93	0.05029
5:2904497:T:C	50	96	0.96	0.2115
5:2904750:C:A	50	100	0.96	0.04394
5:2904764:G:A	49	98	0.93	0.3333
5:2905786:C:T	50	100	0.97	0.03123
5:2905885:C:T	50	100	0.96	0.3388
5:2905895:G:A	50	100	1	0.01652
5:2905938:G:A	50	98	0.96	0.4085
5:2905949:C:T	50	100	0.88	0.01816
5:2905983:G:A	50	100	0.97	0.03123
5:2906112:C:T	50	96	0.97	0.3204
5:2906347:T:G	50	100	0.98	0.05447
5:2906404:C:A	50	100	0.95	0.1144
5:2906436:C:T	50	100	0.87	0.01779
5:2906898:G:A	50	96	0.84	0.1961
5:2907015:G:T	50	100	0.93	0.06899
5:2907077:G:T	50	100	0.99	0.01707
5:2907154:G:A	50	100	0.97	0.04339
5:2907260:C:T	50	100	0.96	0.01035
5:2907276:G:T	49	100	0.97	0.04357
5:2907492:C:G	50	100	1	0.0158
5:2907698:G:T	44	97.7	0.75	0.01652
5:2908119:C:A	50	100	0.91	0.01271
5:2908262:T:C	50	100	0.96	0.4158
5:2908502:G:A	50	98	0.96	0.3646
5:2908737:G:A	50	98	0.95	0.3569
5:2908993:T:G	50	100	0.95	0.4557
5:2909002:T:C	50	100	0.9	0.0236
5:2909712:A:G	49	100	0.94	0.4484
5:2909969:G:A	50	98	0.94	0.4515
5:2910075:T:G	50	98	0.94	0.1131
5:2910648:G:A	50	100	0.95	0.09296
5:2910655:T:C	50	100	0.94	0.09296
5:2910793:T:A	50	100	0.91	0.01616
5:2910814:A:G	50	100	1	0.01253
5:2910879:C:G	50	100	0.97	0.1955
5:2911499:C:T	50	100	0.9	0.01688
5:2912261:C:T	50	98	0.96	0.3755
5:2912658:T:C	50	100	0.89	0.02542
5:2912779:T:C	50	100	0.95	0.04866
5:2912825:G:A	50	100	1	0.01235
5:2912862:C:T	50	100	0.96	0.06009
5:2912925:A:T	50	100	0.99	0.02923
5:2913064:A:C	50	100	0.96	0.3918
5:2913089:A:G	50	100	0.97	0.06009
5:2913346:T:C	50	100	0.99	0.23
5:2913356:G:A	50	100	0.67	0.01489
5:2913389:C:T	50	100	0.99	0.02923
5:2913505:G:T	50	100	0.96	0.2997
5:2913890:A:T	50	100	0.96	0.06009
5:2914957:G:A	50	100	1	0.01325
5:2915187:C:A	50	100	0.99	0.2026
5:2915192:T:C	50	100	0.97	0.04757
5:2915219:G:A	50	100	0.96	0.0256
5:2915309:A:T	50	100	0.97	0.04757
5:2915419:A:T	50	100	0.97	0.3319
5:2915629:G:T	50	100	0.99	0.1977
5:2916081:A:G	50	98	0.94	0.05065
5:2916129:A:G	50	98	0.96	0.3312
5:2916435:A:G	50	100	0.98	0.03922
5:2916623:A:C	50	100	0.94	0.02578
5:2916777:T:A	50	100	0.99	0.2362
5:2917029:T:C	50	100	0.96	0.3649
5:2917265:C:T	50	98	1	0.01107
5:2917491:G:A	50	100	0.98	0.01452
5:2917537:A:G	50	100	0.98	0.3032
5:2917671:G:A	50	100	0.98	0.2003
5:2917794:C:A	50	100	0.96	0.02596
5:2917854:G:C	50	100	0.89	0.01071
5:2918009:T:G	50	100	0.96	0.06118
5:2918836:G:A	50	100	0.92	0.01325
5:2918882:T:C	50	100	0.65	0.01325
5:2919474:G:T	50	100	0.98	0.06046
5:2919857:A:G	50	100	0.98	0.06627
5:2919986:C:T	50	100	0.98	0.1973
5:2920204:G:A	50	100	0.98	0.1972
5:2920212:G:C	50	100	0.98	0.06627
5:2920578:T:C	50	100	0.98	0.06718
5:2920719:A:G	50	100	0.98	0.06627
5:2920844:C:G	50	100	0.96	0.3308
5:2921031:G:A	50	100	0.98	0.06064
5:2921093:A:G	50	100	0.96	0.02633
5:2921144:A:G	50	100	0.98	0.06064
5:2921719:T:C	50	100	0.96	0.03613
5:2921770:G:A	50	100	0.96	0.02596
5:2921983:C:T	50	100	0.98	0.06209
5:2922000:G:A	50	100	0.99	0.06137
5:2922140:G:A	50	100	0.99	0.01198
5:2922313:G:A	50	98	0.94	0.408
5:2922323:A:G	50	98	0.94	0.3916
5:2922564:A:G	50	98	0.99	0.06155
5:2922605:C:G	50	100	1	0.1033
5:2922646:C:T	50	100	1	0.1106
5:2922746:A:G	50	100	0.99	0.01198
5:2922799:A:G	50	100	0.99	0.1398
5:2923114:A:T	50	100	0.99	0.06155
5:2923282:A:G	50	100	0.98	0.1166
5:2923327:T:C	50	100	0.99	0.1235
5:2923581:G:A	50	100	0.99	0.06155
5:2923698:T:A	50	100	0.98	0.1518
5:2923828:T:C	50	100	1	0.01525
5:2923831:C:T	50	100	1	0.1106
5:2924164:T:C	50	92	0.95	0.4087
5:2924166:C:T	50	92	0.94	0.4715
5:2924306:A:G	50	100	1	0.01525
5:2924510:C:G	50	100	0.99	0.11
5:2925203:A:C	50	100	0.98	0.02397
5:2925246:T:A	50	100	1	0.02378
5:2926271:C:T	50	98	0.99	0.2079
5:2926275:C:T	50	98	0.98	0.06137
5:2926319:G:A	50	100	0.99	0.01198
5:2926712:A:C	50	100	1	0.01725
5:2927072:T:G	50	100	0.98	0.04866
5:2927260:A:G	50	96	0.95	0.3569
5:2927458:T:C	50	100	0.99	0.159
5:2927751:C:T	50	100	0.99	0.06282
5:2927851:G:A	50	100	0.95	0.2315
5:2927855:T:C	50	100	0.94	0.238
5:2927872:G:C	50	100	0.87	0.01216
5:2927949:C:T	50	100	0.96	0.4294
5:2928391:A:G	50	100	0.97	0.4012
5:2928424:A:G	50	100	0.97	0.4149
5:2928427:A:G	50	100	0.97	0.138
5:2928528:C:A	50	100	1	0.0167
5:2928953:G:A	50	100	0.98	0.1176
5:2929385:C:T	50	100	0.97	0.4016
5:2929600:A:G	50	100	0.99	0.193
5:2930371:A:G	50	98	0.97	0.4025
5:2930535:G:C	50	100	1	0.01307
5:2930784:G:A	50	100	0.91	0.09023
5:2930798:G:C	50	100	0.98	0.15
5:2931144:G:A	50	100	0.98	0.1516
5:2931202:G:C	50	100	0.99	0.01107
5:2932239:A:C	50	100	0.99	0.01198
5:2932437:G:A	50	100	0.98	0.1525
5:2933248:T:C	50	100	0.99	0.197
5:2933927:A:G	50	100	1	0.01688
5:2934205:A:C	50	98	0.98	0.4176
5:2934552:C:T	50	98	0.98	0.4087
5:2934996:A:G	50	98	0.98	0.4105
5:2935124:T:C	50	100	0.99	0.199
5:2935293:C:T	50	100	0.98	0.1946
5:2935311:G:A	50	100	0.99	0.1376
5:2935531:A:T	50	96	0.98	0.2088
5:2935591:A:G	50	100	0.99	0.199
5:2935951:C:G	50	98	0.98	0.4172
5:2935952:G:A	50	98	0.98	0.4172
5:2936897:C:A	50	100	0.99	0.1979
5:2936916:A:G	50	100	0.98	0.1948
5:2937000:T:C	50	100	0.99	0.1701
5:2937022:C:T	50	98	0.98	0.4174
5:2937229:C:T	49	98	0.99	0.4087
5:2937311:A:G	50	100	0.99	0.1527
5:2937421:G:T	50	100	0.99	0.1988
5:2937515:G:A	50	100	0.99	0.1505
5:2937566:C:T	50	100	0.9	0.01888
5:2937795:G:T	50	98	0.98	0.209
5:2937920:A:C	50	100	1	0.01852
5:2937930:G:T	50	98	0.98	0.2092
5:2938012:G:A	50	98	0.98	0.209
5:2938560:G:A	50	96	0.98	0.2003
5:2938944:A:G	50	100	0.94	0.0187
5:2939428:A:G	50	96	0.98	0.2088
5:2939592:A:G	50	100	0.99	0.1093
5:2939615:A:G	50	100	0.9	0.0187
5:2940292:T:G	50	96	0.99	0.2092
5:2940326:C:T	50	96	0.99	0.4056
5:2940543:C:T	50	96	0.99	0.2095
5:2940596:A:G	50	94	0.99	0.2093
5:2940613:G:A	50	96	0.99	0.2093
5:2940715:T:G	50	96	0.99	0.2095
5:2940720:G:C	50	96	0.99	0.2097
5:2940759:A:G	50	96	0.99	0.2095
5:2940764:G:C	50	96	0.99	0.2093
5:2940779:A:C	50	96	0.99	0.2093
5:2940854:T:C	50	96	0.99	0.1984
5:2941046:A:G	50	96	0.99	0.2088
5:2941058:T:C	50	96	0.99	0.2088
5:2941170:A:T	50	96	0.99	0.2088
5:2941232:A:G	50	96	0.99	0.2088
5:2941291:T:A	50	96	0.99	0.2086
5:2941343:A:G	50	96	1	0.2086
5:2941371:T:A	50	96	0.99	0.2088
5:2941378:A:G	50	96	0.99	0.2088
5:2941417:C:A	50	98	0.94	0.02124
5:2941590:C:T	50	100	0.99	0.1921
5:2941617:C:T	50	100	1	0.3794
5:2941637:A:G	50	100	1	0.3794
5:2941812:G:T	50	100	1	0.3791
5:2942086:C:T	50	100	1	0.3791
5:2942121:G:A	50	100	1	0.3793
5:2942122:T:A	50	100	0.99	0.01198
5:2942175:A:G	50	100	1	0.3794
5:2942341:C:T	50	100	1	0.3796
5:2942448:A:G	50	100	0.94	0.01834
5:2942566:G:C	50	100	1	0.3802
5:2942726:G:T	50	100	1	0.3802
5:2942765:T:A	50	100	1	0.3802
5:2942782:G:A	50	100	0.9	0.02106
5:2942815:A:G	50	100	1	0.3802
5:2942895:T:C	50	100	1	0.3802
5:2942926:A:G	50	100	0.93	0.01852
5:2943228:C:T	50	100	1	0.38
5:2943233:C:T	50	98	0.88	0.07353
5:2943339:G:T	50	100	1	0.3804
5:2943420:A:G	50	98	0.99	0.1937
5:2943641:T:C	50	100	1	0.3796
5:2943980:T:C	50	100	1	0.3794
5:2944104:C:T	50	100	0.99	0.183
5:2944570:C:T	50	100	0.99	0.3794
5:2944828:C:A	50	98	0.94	0.02197
5:2944934:T:C	50	100	1	0.3794
5:2944980:G:A	50	100	1	0.3789
5:2945240:G:T	50	100	0.99	0.1914
5:2945360:A:G	50	98	0.86	0.04139
5:2945365:T:G	50	100	1	0.3793
5:2945387:C:T	50	100	1	0.3793
5:2945720:T:C	50	100	1	0.3793
5:2945735:C:G	50	100	1	0.3793
5:2945978:T:C	50	100	1	0.3791
5:2946087:T:C	50	100	1	0.3785
5:2946159:C:G	50	98	1	0.3785
5:2946167:C:T	49	100	0.99	0.3829
5:2946172:T:G	49	100	1	0.3785
5:2946242:C:T	50	100	0.99	0.0118
5:2946374:C:T	50	100	0.94	0.02197
5:2946535:G:A	50	100	1	0.3787
5:2946540:G:A	50	100	1	0.3785
5:2946894:G:A	50	100	1	0.3785
5:2947100:T:C	50	98	0.66	0.02179
5:2947153:G:A	50	100	1	0.3773
5:2947384:T:C	50	100	1	0.3773
5:2947728:G:A	50	100	0.98	0.02669
5:2947763:T:G	50	100	0.98	0.4987
5:2947857:G:A	50	98	0.94	0.02179
5:2948232:A:G	50	96	0.93	0.2133
5:2948262:G:A	50	98	0.98	0.1915
5:2948264:C:A	50	98	0.98	0.1915
5:2948518:T:C	50	100	0.99	0.2462
5:2948554:C:T	50	100	0.99	0.2462
5:2948659:T:C	50	100	0.97	0.2389
5:2948961:A:G	50	98	0.98	0.2004
5:2949060:T:C	50	96	0.95	0.4584
5:2949112:G:A	50	98	0.98	0.2985
5:2949406:T:C	50	98	0.99	0.2084
5:2949483:G:A	50	98	0.98	0.2988
5:2949517:C:T	50	100	0.96	0.0118
5:2949820:T:C	50	100	0.92	0.01725
5:2949896:G:A	50	98	0.97	0.3054
5:2950227:A:G	50	100	0.94	0.3753
5:2950378:A:G	50	92	0.9	0.3965
5:2950404:C:A	50	90	0.74	0.08878
5:2950506:T:C	50	100	0.95	0.02288
5:2950676:C:A	50	100	0.97	0.2344
5:2951285:A:G	50	100	0.95	0.2603
5:2951384:A:C	50	100	0.98	0.2179
5:2951452:T:G	50	100	0.98	0.01253
5:2951488:C:T	50	100	0.85	0.01126
5:2951576:C:T	50	100	0.98	0.218
5:2951663:C:T	50	98	0.94	0.4831
5:2951978:C:T	50	100	0.88	0.03232
5:2952066:T:G	50	96	0.93	0.224
5:2952302:A:T	50	100	0.85	0.01779
5:2952650:A:C	49	100	0.97	0.5
5:2953121:A:C	50	100	0.9	0.05737
5:2953133:G:A	50	92	0.88	0.2609
5:2953203:C:T	50	100	0.97	0.1881
5:2954230:T:G	50	100	0.97	0.496
5:2954396:G:T	50	100	0.93	0.02741
5:2954962:G:A	50	100	0.83	0.02887
5:2955134:A:C	50	100	0.91	0.02378
5:2955818:A:G	50	100	0.97	0.4858
5:2956298:A:C	50	100	0.66	0.01452
5:2956728:G:A	50	100	0.92	0.0276
5:2956954:G:A	50	100	0.91	0.02741
5:2956986:G:A	50	100	0.96	0.02977
5:2957468:G:C	50	100	0.98	0.4877
5:2957517:A:C	50	100	0.97	0.4194
5:2957663:C:G	50	100	0.97	0.415
5:2957982:G:A	50	100	0.99	0.02578
5:2958013:T:C	50	100	0.98	0.065
5:2958128:T:C	50	100	0.99	0.03522
5:2958195:A:T	50	100	0.98	0.2159
5:2958235:A:G	50	100	0.91	0.02451
5:2958352:G:A	50	100	0.95	0.01943
5:2958536:G:T	49	100	0.97	0.2157
5:2958568:A:T	50	100	0.95	0.01943
5:2959466:A:T	50	100	0.84	0.02832
5:2959560:C:G	50	100	0.97	0.2159
5:2959944:C:T	50	100	0.96	0.2427
5:2960099:C:T	50	100	0.89	0.02778
5:2960153:G:T	50	100	0.95	0.2062
5:2960960:G:A	50	100	0.9	0.0138
5:2961845:T:A	50	98	0.83	0.02959
5:2961978:C:T	50	100	0.81	0.01017
5:2962113:A:G	50	100	0.86	0.03776
5:2962126:T:C	50	98	0.84	0.02941
5:2962405:G:A	50	100	0.89	0.01162
5:2962524:G:A	50	100	0.87	0.1049
5:2962687:C:T	49	100	0.9	0.06972
5:2962775:T:C	50	100	0.87	0.03794
5:2963253:A:G	50	100	0.67	0.01725
5:2963754:A:G	50	100	0.67	0.01707
5:2964024:T:C	49	98	0.9	0.3936
5:2964120:T:G	50	100	0.91	0.07462
5:2964866:C:T	50	98	0.88	0.09459
5:2965053:G:A	50	100	0.89	0.4065
5:2965189:G:T	50	100	0.91	0.04321
5:2966265:A:C	50	100	0.91	0.1269
5:2967259:G:A	50	100	0.9	0.1759
5:2967514:G:A	50	100	0.88	0.05229
5:2967527:A:G	50	100	0.89	0.05247
5:2967581:G:A	50	100	0.91	0.06917
5:2968042:A:C	50	100	0.76	0.1857
5:2968352:G:A	50	92	0.79	0.2515
5:2969119:T:G	50	100	0.95	0.06046
5:2969343:T:A	50	98	0.89	0.1901
5:2969490:C:T	50	98	0.88	0.3252
5:2969571:C:G	50	100	0.94	0.05864
5:2969942:G:T	50	98	0.9	0.2142
5:2970206:A:G	50	96	0.9	0.2758
5:2970295:T:C	50	98	0.94	0.05846
5:2970491:T:C	50	90	0.75	0.07789
5:2971149:G:T	50	98	0.92	0.1983
5:2971454:G:A	50	100	0.96	0.02197
5:2972026:G:A	49	100	0.82	0.03831
5:2972082:A:G	50	96	0.92	0.06137
5:2972317:G:C	50	98	0.92	0.2484
5:2972563:T:G	50	96	0.92	0.2489
5:2972737:T:G	50	94	0.88	0.4528
5:2973145:C:G	50	98	0.91	0.2148
5:2973275:T:G	50	98	0.91	0.2155
5:2973344:G:A	50	100	0.98	0.02142
5:2973598:C:A	50	96	0.92	0.2643
5:2973874:C:G	50	100	0.92	0.1986
5:2974113:G:A	50	100	0.82	0.03849
5:2974878:C:T	50	96	0.92	0.06354
5:2975443:G:T	50	98	0.89	0.2008
5:2975865:T:C	50	100	0.62	0.01017
5:2976813:G:A	50	98	0.88	0.2003
5:2977373:A:G	50	98	0.8	0.06118
5:2978157:T:C	50	94	0.87	0.3027
5:2978867:G:A	50	98	0.85	0.158
5:2978886:A:T	50	100	0.92	0.05138
5:2979596:G:A	50	96	0.84	0.3891
5:2979767:C:T	50	100	0.76	0.02451
5:2980538:T:C	50	98	0.82	0.03304
5:2980637:G:A	50	100	0.94	0.01289
5:2980641:C:A	50	98	0.7	0.09967
5:2980926:A:G	50	98	0.77	0.02397
5:2981651:T:C	50	96	0.62	0.01071
5:2982141:C:A	50	98	0.62	0.01434
5:2982461:T:C	50	90	0.69	0.04448
5:2982485:G:A	50	94	0.63	0.04303
5:2982774:A:G	50	100	0.82	0.01816
5:2983089:T:C	50	92	0.61	0.1823
5:2983967:C:A	50	90	0.62	0.2026
5:2984260:T:G	50	94	0.64	0.1928
5:2984315:T:C	50	100	0.81	0.01943
5:2984366:C:A	50	94	0.67	0.04557
5:2984441:C:G	50	98	0.84	0.02687
5:2984499:A:G	50	98	0.8	0.01961
5:2984615:C:T	50	94	0.6	0.07825
5:2984666:C:T	50	98	0.61	0.01071
5:2984824:C:A	50	100	0.8	0.0187
5:2985136:G:A	50	96	0.68	0.05919
5:2985360:G:A	46	84.8	0.7	0.4793
5:2985738:G:A	50	92	0.7	0.09168
5:2985783:G:A	50	98	0.63	0.06264
5:2986023:T:C	50	96	0.75	0.07843
5:2986097:A:C	50	100	0.8	0.0285
5:2987039:G:A	50	98	0.86	0.1124
5:2987069:G:A	50	98	0.87	0.1176
5:2987128:T:C	50	100	0.96	0.01779
5:2987356:T:G	50	98	0.9	0.1284
5:2987670:G:C	50	100	0.78	0.02324
5:2987677:T:C	50	100	0.98	0.01797
5:2987729:C:G	50	94	0.91	0.3482
5:2987769:T:G	50	100	0.92	0.1405
5:2988211:T:G	50	100	0.89	0.01779
5:2988493:A:C	50	94	0.91	0.3479
5:2988502:T:A	50	100	0.95	0.01761
5:2988718:G:T	50	100	0.96	0.1156
5:2989488:C:A	50	100	0.98	0.01816
5:2990206:G:C	50	98	0.95	0.3715
5:2990600:T:C	50	98	0.92	0.1086
5:2991353:A:T	50	96	0.95	0.4679
5:2991779:A:G	50	98	0.92	0.1086
5:2991999:C:A	50	100	0.84	0.01979
5:2992086:G:A	50	98	0.94	0.3709
5:2992090:A:G	50	98	0.95	0.3709
5:2992163:C:T	50	100	0.99	0.01816
5:2992300:G:T	50	100	0.99	0.01816
5:2992625:C:G	49	98	0.94	0.102
5:2992716:A:C	50	100	0.98	0.02977
5:2993444:C:T	50	100	0.99	0.01816
5:2993503:T:C	50	98	0.96	0.4455
5:2993531:G:A	50	98	0.96	0.3778
5:2993637:T:G	50	100	0.95	0.06863
5:2993877:A:G	50	98	0.96	0.3758
5:2993938:C:T	50	96	0.95	0.3306
5:2994431:C:G	50	98	0.96	0.405
5:2994458:G:A	50	98	0.9	0.07952
5:2994462:C:T	50	98	0.93	0.09459
5:2994732:A:G	50	96	0.96	0.3388
5:2994750:G:A	50	100	0.86	0.03014
5:2994846:C:T	50	100	0.94	0.01035
5:2995371:G:T	50	100	0.98	0.01797
5:2995373:A:G	50	100	0.98	0.0325
5:2996317:C:A	50	98	0.68	0.06972
5:2996345:A:G	50	100	0.91	0.04031
5:2997060:T:C	50	92	0.78	0.1885
5:2997088:G:C	50	96	0.81	0.1721
5:2997200:G:A	50	96	0.8	0.171
5:2997259:A:T	50	100	0.96	0.01198
5:2997422:C:T	50	100	0.96	0.02251
5:2997940:G:T	50	100	0.84	0.01253
5:2998093:G:C	50	100	0.91	0.01852
5:2998528:G:A	50	98	0.9	0.06772
5:2998555:A:G	50	98	0.88	0.1004
5:2998569:T:C	50	98	0.89	0.1233
5:2998575:G:A	50	96	0.93	0.2614
5:2998947:G:A	50	98	0.87	0.1164
5:2999060:T:G	50	96	0.94	0.3074
5:2999168:G:A	50	100	0.93	0.02651
5:2999404:A:C	50	94	0.94	0.3667
5:2999546:T:G	50	98	0.91	0.1961
5:2999583:G:A	50	100	0.92	0.3195
5:2999690:C:T	50	100	0.9	0.01271
5:2999702:T:C	50	100	0.92	0.01253
5:2999780:T:C	50	98	0.95	0.3976
5:2999788:C:A	50	100	0.96	0.01162
5:2999833:T:C	50	98	0.95	0.3983
5:2999896:T:G	50	100	0.96	0.01616
5:2999925:A:G	50	100	0.94	0.01779
5:3000060:G:A	50	98	0.83	0.04394
5:3000069:G:A	50	100	0.94	0.01616
5:3000113:G:C	50	98	0.94	0.3974
5:3000162:C:T	50	100	0.94	0.01616
5:3000277:G:C	50	100	0.95	0.01634
5:3000424:T:C	50	94	0.74	0.1921
5:3000871:A:G	50	96	0.84	0.1973
5:3001102:A:C	50	100	0.92	0.2983
5:3001377:G:A	50	100	0.84	0.01652
5:3001627:G:A	50	94	0.75	0.07516
5:3001675:T:C	50	100	0.93	0.3168
5:3001812:T:C	50	100	0.94	0.3268
5:3001813:C:G	50	100	0.93	0.3175
5:3001820:A:G	50	98	0.86	0.0167
5:3001879:C:G	50	100	0.83	0.01089
5:3002432:A:G	50	100	0.91	0.3223
5:3002524:G:A	50	100	0.83	0.06245
5:3002827:T:C	50	100	0.84	0.02578
5:3003084:A:G	50	100	0.87	0.06972
5:3003088:G:C	50	100	0.89	0.01816
5:3003510:G:A	50	100	0.92	0.3235
5:3003578:G:A	50	100	0.73	0.01144
5:3003687:G:C	50	98	0.84	0.1756
5:3003797:A:C	50	98	0.85	0.01634
5:3004018:A:G	50	100	0.92	0.3395
5:3004057:G:A	50	100	0.92	0.3239
5:3004282:C:T	50	98	0.9	0.2983
5:3004400:G:C	50	100	0.74	0.01107
5:3004470:T:G	50	96	0.84	0.3232
5:3004556:A:G	50	100	0.72	0.01725
5:3004628:T:C	50	90	0.78	0.2574
5:3004637:A:T	50	100	0.83	0.02778
5:3004829:A:G	50	90	0.8	0.4824
5:3005233:C:T	50	98	0.77	0.1106
5:3005492:C:T	50	100	0.79	0.05846
5:3005761:A:T	50	98	0.76	0.1058
5:3005885:G:T	50	100	0.95	0.01216
5:3006092:G:A	50	92	0.8	0.453
5:3006121:A:C	49	91.8	0.79	0.4405
5:3006185:C:T	50	100	0.98	0.01253
5:3006256:C:G	50	92	0.79	0.4653
5:3006413:C:T	50	100	0.99	0.01162
5:3006425:A:G	50	94	0.76	0.1066
5:3006478:A:C	50	96	0.77	0.04956
5:3006884:C:T	50	98	0.87	0.04375
5:3007264:G:C	50	78	0.64	0.2464
5:3007287:T:G	50	92	0.65	0.1572
5:3007400:G:T	50	86	0.74	0.4548
5:3007623:G:A	50	100	0.87	0.01943
5:3007770:C:G	50	98	0.92	0.05701
5:3008250:A:G	50	100	0.7	0.02487
5:3008740:G:A	50	100	0.96	0.01943
5:3009052:C:T	50	100	0.96	0.01997
5:3009081:C:T	50	96	0.97	0.2852
5:3009263:C:A	50	96	0.94	0.3292
5:3009269:C:T	50	98	1	0.0158
5:3009270:G:A	50	100	0.98	0.02142
5:3009415:G:C	50	94	0.91	0.01053
5:3009587:C:T	50	98	1	0.01089
5:3009588:C:G	50	98	1	0.01507
5:3009599:G:T	50	98	1	0.01507
5:3009702:G:A	50	98	1	0.01507
5:3009931:C:T	50	96	0.98	0.3135
5:3010108:T:A	50	96	0.99	0.3066
5:3010329:A:T	50	100	0.96	0.01906
5:3010499:C:T	50	98	0.97	0.2193
5:3010615:C:G	50	98	0.97	0.2331
5:3010950:C:T	50	98	1	0.01089
5:3011539:G:C	50	100	0.94	0.0561
5:3011549:C:T	50	96	0.98	0.3326
5:3011869:G:A	50	94	0.98	0.3395
5:3012183:T:G	50	100	0.79	0.01253
5:3012192:C:T	50	100	0.91	0.01017
5:3012315:A:G	50	96	0.97	0.274
5:3012366:C:T	50	100	0.94	0.01924
5:3012404:A:C	50	96	0.97	0.2507
5:3012424:T:C	50	96	0.97	0.2511
5:3012426:T:A	50	96	0.97	0.2685
5:3012439:C:T	50	98	0.97	0.2082
5:3012585:C:T	50	100	1	0.01707
5:3012653:T:G	50	98	1	0.02033
5:3012830:C:T	50	100	1	0.01707
5:3012840:C:T	50	100	1	0.01688
5:3012919:T:C	50	100	0.88	0.1569
5:3012934:G:C	50	100	1	0.01688
5:3013466:C:T	50	100	0.91	0.05156
5:3013661:C:T	50	100	0.95	0.01906
5:3013758:A:G	50	96	0.98	0.3063
5:3013774:A:G	50	96	0.97	0.3065
5:3013846:T:C	50	96	0.98	0.3065
5:3014023:A:G	50	96	0.97	0.3065
5:3014083:A:G	50	96	0.97	0.3237
5:3014166:G:A	50	100	1	0.01688
5:3014179:T:C	50	96	0.97	0.3253
5:3014185:G:T	50	94	0.97	0.3072
5:3014616:G:A	50	100	0.91	0.01017
5:3014917:A:T	50	100	0.91	0.01035
5:3015067:A:G	50	96	0.96	0.3068
5:3015094:C:T	50	96	0.96	0.3068
5:3015219:C:T	50	96	0.97	0.3066
5:3015268:C:G	50	98	1	0.01053
5:3015328:C:T	50	98	0.95	0.3453
5:3015399:G:A	50	100	0.91	0.01035
5:3015628:G:A	50	96	0.96	0.3068
5:3015795:T:C	50	100	0.91	0.01035
5:3015913:T:G	50	98	0.96	0.2883
5:3015976:T:G	50	98	0.99	0.02959
5:3016010:T:G	50	96	0.95	0.2876
5:3016019:T:A	50	96	0.96	0.2879
5:3016104:A:G	50	96	0.95	0.3293
5:3016130:T:G	50	94	0.95	0.2992
5:3016346:T:A	50	94	0.95	0.287
5:3016348:T:A	50	94	0.95	0.2872
5:3016353:G:C	50	94	0.94	0.2874
5:3016541:T:C	50	94	0.94	0.3074
5:3016563:C:A	50	96	0.94	0.2908
5:3016595:G:A	50	92	0.89	0.3181
5:3016791:C:T	50	84	0.71	0.2658
5:3016940:G:C	50	82	0.67	0.3065
5:3017024:A:C	50	100	0.99	0.01071
5:3017036:T:C	50	98	0.7	0.02651
5:3017062:A:G	50	86	0.7	0.1879
5:3017065:A:G	50	84	0.7	0.4724
5:3017094:C:T	50	92	0.72	0.4564
5:3017192:T:C	50	100	0.87	0.01089
5:3017240:T:C	50	100	0.97	0.01797
5:3017325:G:A	50	100	0.88	0.07353
5:3017420:A:T	50	100	0.91	0.4011
5:3017677:A:G	50	100	0.97	0.2818
5:3017888:A:G	50	100	0.98	0.3678
5:3017902:C:G	50	98	0.98	0.3804
5:3018030:A:T	50	100	0.98	0.2816
5:3018109:G:A	50	100	0.98	0.09731
5:3018237:T:G	50	100	0.98	0.3849
5:3018275:T:C	50	100	0.99	0.3849
5:3018410:C:T	50	100	0.98	0.2375
5:3018564:A:G	50	100	0.98	0.388
5:3018878:C:T	50	100	0.98	0.3851
5:3018891:A:G	50	100	0.98	0.3854
5:3018917:T:G	50	100	1	0.01707
5:3019000:T:A	50	100	0.95	0.02469
5:3019104:C:G	50	100	0.98	0.2818
5:3019154:A:T	50	100	0.97	0.2642
5:3019184:T:A	50	100	0.98	0.3923
5:3019208:C:T	50	100	0.81	0.01852
5:3019236:T:C	50	100	0.98	0.4099
5:3019377:T:C	50	100	0.99	0.2375
5:3019587:A:G	50	100	0.99	0.3849
5:3019614:G:C	50	100	0.98	0.2814
5:3019634:C:A	50	100	0.98	0.2814
5:3019648:G:A	50	100	0.99	0.3849
5:3019681:A:G	50	100	0.94	0.06137
5:3019702:T:C	50	100	0.98	0.2814
5:3019765:T:C	50	100	0.99	0.09749
5:3019845:G:C	50	100	0.98	0.3796
5:3019850:C:T	50	100	0.99	0.3794
5:3019855:C:A	50	96	0.61	0.06082
5:3019883:G:A	50	100	0.99	0.09731
5:3019962:A:G	50	100	0.97	0.02124
5:3020011:T:A	50	100	0.97	0.02451
5:3020054:C:T	50	100	0.98	0.3794
5:3020067:G:T	50	100	0.99	0.09731
5:3020080:G:A	50	100	0.98	0.3794
5:3020177:A:G	50	100	0.98	0.07462
5:3020288:C:T	50	100	0.99	0.09731
5:3020456:A:C	50	100	0.99	0.3833
5:3020518:C:A	50	98	0.96	0.02433
5:3020520:G:A	50	98	0.96	0.02433
5:3020576:T:C	50	100	0.99	0.2585
5:3020628:G:A	50	100	0.98	0.2899
5:3020887:A:G	50	98	0.98	0.3146
5:3021003:C:A	50	98	0.98	0.3155
5:3021030:G:A	50	98	0.99	0.2907
5:3021131:C:G	50	98	0.98	0.3155
5:3021269:A:T	50	100	0.99	0.2418
5:3021460:G:C	50	100	0.98	0.0167
5:3022080:A:G	50	100	1	0.01707
5:3022295:A:G	50	100	0.96	0.0216
5:3022803:C:T	50	100	1	0.01707
5:3022862:G:A	49	100	1	0.01053
5:3022983:T:A	50	100	1	0.0492
5:3023027:A:G	50	100	1	0.01053
5:3023161:A:G	50	100	1	0.01071
5:3023366:A:G	50	100	1	0.01053
5:3023407:G:A	50	100	1	0.01053
5:3024296:G:C	50	100	0.97	0.1002
5:3024418:T:A	50	100	0.99	0.2573
5:3024690:C:A	50	100	1	0.03885
5:3024721:G:A	50	100	1	0.0216
5:3025338:G:A	50	100	0.99	0.3137
5:3025442:G:A	50	100	0.99	0.2958
5:3025604:G:C	50	100	0.99	0.2959
5:3025666:C:T	50	100	1	0.03922
5:3025890:A:G	50	100	0.99	0.2959
5:3026112:C:T	50	100	0.91	0.02433
5:3026171:G:A	50	100	0.99	0.2918
5:3026179:G:A	50	100	0.98	0.01053
5:3026232:G:A	50	100	0.97	0.0394
5:3026398:A:G	50	100	0.99	0.2919
5:3026406:T:A	50	100	0.99	0.2921
5:3026521:C:T	50	100	0.99	0.2925
5:3026624:G:A	50	100	0.99	0.2834
5:3026690:A:T	50	100	0.99	0.2928
5:3026756:A:G	50	100	0.99	0.2928
5:3026893:A:G	50	100	0.99	0.2534
5:3026918:A:G	50	98	0.99	0.2534
5:3026922:A:C	50	98	0.99	0.2534
5:3026938:G:C	50	100	0.99	0.3105
5:3026952:G:C	50	100	0.99	0.2536
5:3027230:C:G	50	100	0.99	0.2534
5:3027263:A:G	50	100	0.99	0.2536
5:3027343:A:G	50	100	0.99	0.2534
5:3027538:G:A	50	100	0.99	0.0423
5:3027546:G:A	50	100	0.98	0.411
5:3027572:G:C	50	100	1	0.0423
5:3027595:C:T	50	100	0.98	0.2534
5:3027614:C:T	50	100	0.97	0.1015
5:3027632:G:A	50	100	0.98	0.2534
5:3027973:C:T	50	100	0.97	0.2435
5:3027979:G:A	50	100	0.99	0.02142
5:3028007:C:T	50	100	0.99	0.0423
5:3028064:G:A	50	100	0.95	0.2438
5:3028116:A:G	50	100	0.96	0.2433
5:3028158:G:A	50	100	0.97	0.1603
5:3028266:G:T	50	100	0.96	0.4036
5:3028412:C:G	50	98	0.88	0.2333
5:3028540:C:T	50	100	0.88	0.3261
5:3028735:A:G	50	100	0.74	0.02197
5:3028789:T:C	50	98	0.71	0.1358
5:3029223:G:T	50	96	0.92	0.1685
5:3029234:G:A	50	94	0.93	0.2487
5:3029245:C:T	50	94	0.94	0.2487
5:3029684:T:C	50	96	0.97	0.2549
5:3029729:G:C	50	98	0.96	0.08824
5:3029754:C:A	50	94	0.97	0.2538
5:3029790:G:A	50	100	0.98	0.07008
5:3029813:T:C	50	94	0.91	0.337
5:3029999:G:C	50	96	0.98	0.252
5:3030015:T:C	50	98	0.98	0.2478
5:3030095:T:C	50	98	0.98	0.2318
5:3030129:A:G	50	100	0.96	0.01035
5:3030135:G:A	50	100	0.98	0.06318
5:3030361:A:G	50	94	0.96	0.2703
5:3030468:C:T	50	98	0.98	0.1598
5:3030521:G:C	50	98	0.98	0.2511
5:3030523:T:C	50	100	0.95	0.04321
5:3030571:G:A	50	100	1	0.03413
5:3030582:T:G	50	100	0.96	0.0748
5:3030729:G:A	50	100	1	0.01471
5:3031034:A:G	50	100	1	0.03377
5:3031037:C:T	50	100	0.99	0.07789
5:3031049:G:A	50	100	1	0.01797
5:3031324:C:T	50	100	0.92	0.01834
5:3031343:G:A	50	100	1	0.01797
5:3031369:A:G	49	100	1	0.01797
5:3031414:T:C	48	100	1	0.0935
5:3031415:G:A	48	100	1	0.0935
5:3031426:C:T	48	100	0.97	0.01761
5:3031500:G:A	50	100	1	0.01362
5:3031560:G:A	50	100	0.92	0.01761
5:3031782:G:A	50	98	0.98	0.1481
5:3032148:C:G	50	100	1	0.01797
5:3032471:T:C	50	100	0.97	0.01035
5:3032511:C:T	50	100	1	0.2435
5:3032542:C:T	50	100	0.99	0.2328
5:3032576:C:T	50	100	0.99	0.2329
5:3032585:C:G	50	98	0.95	0.02251
5:3032654:G:A	50	100	0.98	0.01035
5:3032740:C:T	50	100	0.92	0.01452
5:3032741:A:G	50	100	1	0.2518
5:3032756:G:A	50	100	0.97	0.1509
5:3033022:T:C	50	100	0.99	0.2721
5:3033050:T:G	50	100	0.99	0.2721
5:3033061:A:G	50	100	1	0.03141
5:3033064:T:A	50	100	1	0.03141
5:3033239:C:T	50	100	1	0.195
5:3033356:C:A	50	100	1	0.01779
5:3033363:G:A	50	100	1	0.01053
5:3033411:T:C	50	100	0.77	0.01888
5:3033640:C:T	50	100	1	0.01053
5:3033682:G:A	50	100	0.94	0.02905
5:3033787:C:T	50	100	0.95	0.02306
5:3033985:A:C	50	100	1	0.193
5:3033986:T:C	50	100	1	0.193
5:3034029:A:G	50	100	1	0.03123
5:3034102:C:T	50	100	1	0.2003
5:3034104:G:A	50	100	0.99	0.2015
5:3034127:C:T	50	100	1	0.01035
5:3034258:C:T	50	100	0.92	0.01452
5:3034436:T:A	50	100	0.99	0.1794
5:3034475:C:T	50	98	0.99	0.03123
5:3034506:A:T	50	98	0.99	0.03123
5:3034582:G:A	50	100	0.96	0.0256
5:3034653:G:A	50	100	0.96	0.0256
5:3034868:T:C	50	100	0.96	0.0256
5:3034925:T:C	50	100	0.96	0.0256
5:3035068:G:A	50	100	0.95	0.0256
5:3035078:G:A	50	100	0.94	0.0256
5:3035112:A:G	50	100	0.95	0.02814
5:3035114:T:C	50	100	0.95	0.02832
5:3035415:G:T	50	100	1	0.01362
5:3035456:C:T	50	100	0.92	0.01779
5:3035750:G:C	50	100	0.97	0.02796
5:3035861:T:C	50	100	0.97	0.02796
5:3036261:C:T	50	100	1	0.02215
5:3036306:A:G	50	100	1	0.02197
5:3036331:C:G	50	100	1	0.02197
5:3036375:A:G	50	96	0.9	0.07335
5:3036420:C:T	50	100	0.95	0.1429
5:3036423:G:A	50	96	0.94	0.03341
5:3036428:C:T	50	100	0.98	0.03794
5:3036432:A:C	50	92	0.86	0.08842
5:3036482:C:T	50	96	0.9	0.0837
5:3036536:C:T	50	100	1	0.02179
5:3036635:A:G	50	100	1	0.02179
5:3036661:C:T	50	100	1	0.02197
5:3036842:T:G	50	100	1	0.02197
5:3036914:G:A	50	100	1	0.02142
5:3036937:A:C	50	100	1	0.02142
5:3036957:A:G	50	100	1	0.02142
5:3037295:C:T	50	100	1	0.0118
5:3037364:G:C	50	100	1	0.0118
5:3037716:T:C	50	100	1	0.01198
5:3037794:A:G	50	100	1	0.0118
5:3038061:T:C	50	100	1	0.01198
5:3038301:T:C	50	100	1	0.01198
5:3038461:G:A	50	100	1	0.01198
5:3038613:A:G	50	100	1	0.01198
5:3038670:C:T	50	100	1	0.01198
5:3038713:C:T	50	100	1	0.01198
5:3038735:T:C	50	100	1	0.01198
5:3038787:G:A	50	100	1	0.01362
5:3038851:C:T	50	100	1	0.01198
5:3038893:C:A	49	100	1	0.01198
5:3039260:A:G	50	100	1	0.01198
5:3039359:A:G	50	100	0.86	0.02088
5:3039679:G:A	50	100	1	0.01344
5:3040077:C:T	50	100	0.99	0.01071
5:3040083:A:G	50	100	0.99	0.01089
5:3040093:T:A	50	98	0.79	0.02288
5:3040095:T:A	50	96	0.9	0.1244
5:3040326:T:G	50	98	0.99	0.01634
5:3040327:G:T	47	97.9	0.93	0.01634
5:3040538:C:T	49	100	1	0.01198
5:3041202:A:T	50	100	1	0.0138
5:3041397:C:G	50	100	1	0.01216
5:3041580:T:C	50	100	1	0.01198
5:3041645:G:A	50	100	0.9	0.01198
5:3041694:C:T	50	100	1	0.01216
5:3041814:G:A	50	100	1	0.01198
5:3042188:A:G	50	100	1	0.01198
5:3042239:G:A	50	100	1	0.01198
5:3042292:G:T	50	100	1	0.01198
5:3042443:A:G	50	100	1	0.01198
5:3042478:C:T	50	100	1	0.1792
5:3042506:C:A	50	100	1	0.01362
5:3042526:T:C	50	100	1	0.01561
5:3042527:G:A	50	100	0.98	0.01198
5:3042676:G:A	50	100	1	0.167
5:3042886:C:T	50	100	1	0.01362
5:3043324:G:A	50	100	1	0.01071
5:3043392:G:C	50	100	1	0.01289
5:3043401:A:G	50	100	1	0.01071
5:3043565:G:C	50	100	1	0.01761
5:3043701:T:G	50	100	1	0.01289
5:3043771:A:T	50	100	1	0.01289
5:3043792:A:C	50	100	1	0.01289
5:3043828:C:A	50	100	1	0.01289
5:3043888:G:A	49	100	1	0.01289
5:3043917:C:T	50	98	1	0.01289
5:3044300:A:G	50	100	1	0.01289
5:3044380:C:T	50	100	1	0.01089
5:3044781:C:T	50	100	1	0.157
5:3044792:A:G	50	100	1	0.01253
5:3044798:C:A	50	100	1	0.2565
5:3044854:G:A	50	98	1	0.01253
5:3045026:A:G	50	98	0.87	0.01525
5:3045869:T:G	50	100	1	0.2771
5:3046311:T:C	50	100	1	0.2772
5:3046312:G:A	50	100	0.95	0.01253
5:3046630:C:T	50	100	0.99	0.02306
5:3046705:A:G	50	100	0.99	0.01834
5:3048037:C:T	50	100	1	0.03722
5:3048045:A:C	50	100	0.99	0.03722
5:3048242:T:C	50	100	1	0.04793
5:3048245:T:C	50	98	0.86	0.01434
5:3048246:T:C	50	100	0.99	0.09441
5:3048342:G:A	50	100	1	0.04666
5:3048351:C:T	50	100	0.93	0.01107
5:3048523:T:C	50	100	0.99	0.1688
5:3048532:C:T	50	100	0.99	0.0285
5:3048603:C:T	50	100	1	0.2188
5:3048636:C:T	50	100	1	0.05084
5:3048695:T:C	50	100	0.99	0.2761
5:3048818:G:T	49	98	1	0.1563
5:3049015:G:A	50	100	1	0.2309
5:3049155:C:T	50	100	1	0.02542
5:3049175:C:G	50	100	1	0.02288
5:3049240:G:A	50	100	1	0.03867
5:3049241:C:A	50	100	1	0.03867
5:3049297:A:T	50	100	1	0.03813
5:3049312:C:A	50	100	1	0.01071
5:3049422:G:A	50	100	1	0.01035
5:3049452:G:A	50	100	1	0.01071
5:3049479:G:A	50	100	1	0.02288
5:3049508:T:C	50	100	0.99	0.08025
5:3049643:T:A	50	100	1	0.1888
5:3049702:T:C	50	100	1	0.05065
5:3049873:G:A	50	100	1	0.2286
5:3049917:G:A	50	100	1	0.0472
5:3049927:G:A	50	100	0.82	0.02959
5:3049935:A:G	50	100	1	0.02269
5:3049982:G:T	50	100	1	0.02015
5:3050056:C:G	50	100	1	0.2765
5:3050062:C:T	50	100	1	0.2037
5:3050095:G:A	50	100	1	0.2039
5:3050196:C:A	50	100	0.96	0.01743
5:3050205:C:A	50	100	1	0.2041
5:3050288:G:A	50	100	1	0.2042
5:3050341:G:A	50	100	1	0.2042
5:3050377:G:A	50	100	1	0.2044
5:3050414:A:C	50	100	0.96	0.01707
5:3050421:A:C	50	100	1	0.1569
5:3050437:C:T	50	100	1	0.1569
5:3050490:T:A	50	100	0.85	0.03141
5:3050500:C:T	50	100	1	0.1817
5:3050518:C:G	50	100	1	0.02269
5:3050583:A:G	50	100	0.96	0.01707
5:3050666:T:A	50	100	1	0.1814
5:3050752:G:T	50	100	1	0.181
5:3050762:G:A	50	100	1	0.181
5:3050896:G:C	50	100	0.95	0.01707
5:3050957:C:G	50	100	1	0.1567
5:3050998:G:A	50	100	0.99	0.07771
5:3051111:C:T	50	100	0.95	0.01707
5:3051185:A:G	50	100	0.97	0.0492
5:3051231:C:T	50	98	0.96	0.0207
5:3051268:T:C	50	100	0.99	0.2197
5:3051269:G:A	50	100	1	0.01325
5:3051294:C:A	50	100	1	0.02269
5:3051429:C:T	50	100	0.98	0.05537
5:3051487:G:C	50	100	0.99	0.2711
5:3051504:C:T	50	100	0.98	0.02269
5:3051553:G:T	50	100	1	0.02269
5:3051868:G:T	50	100	1	0.01997
5:3051984:C:A	50	100	1	0.1745
5:3052048:A:G	50	100	1	0.1117
5:3052057:T:A	50	100	1	0.02505
5:3052178:G:A	50	100	1	0.09568
5:3052220:A:G	50	100	1	0.1117
5:3052341:C:G	50	100	1	0.1117
5:3052493:T:C	50	100	1	0.1115
5:3052700:C:T	50	100	1	0.1115
5:3052709:G:A	50	100	1	0.1115
5:3052790:G:A	50	98	1	0.1554
5:3052805:C:T	50	98	1	0.1115
5:3052825:G:A	50	98	1	0.1594
5:3052847:C:G	50	100	1	0.1594
5:3052894:G:A	50	100	1	0.1115
5:3052963:G:C	50	100	0.99	0.07716
5:3053069:A:T	50	100	1	0.1098
5:3053182:C:A	50	100	1	0.1098
5:3053235:T:C	50	100	1	0.06935
5:3053428:G:A	50	100	0.99	0.1095
5:3053602:C:T	50	100	1	0.1111
5:3053643:G:A	50	100	1	0.1111
5:3053700:C:T	50	100	1	0.1113
5:3053709:T:C	50	100	1	0.03268
5:3053824:T:G	50	100	1	0.02251
5:3054053:C:G	50	98	0.88	0.05174
5:3054180:G:A	50	100	0.82	0.06736
5:3054292:G:A	50	100	1	0.02251
5:3054386:C:T	50	100	1	0.1111
5:3054671:C:T	50	100	0.98	0.1599
5:3055165:T:C	50	100	1	0.02269
5:3055805:C:T	50	100	0.98	0.01961
5:3055865:C:T	50	100	0.88	0.06427
5:3056493:G:A	50	100	1	0.03268
5:3056503:G:A	50	100	0.98	0.0345
5:3056900:G:A	50	100	0.99	0.2347
5:3057278:G:A	50	100	0.91	0.01797
5:3057434:G:A	50	100	0.94	0.0561
5:3057534:C:A	50	100	1	0.02233
5:3057544:G:A	50	100	1	0.02233
5:3057701:G:A	50	100	0.97	0.04375
5:3057737:G:A	50	100	0.97	0.0935
5:3058117:C:G	50	100	0.99	0.1639
5:3058227:A:G	50	100	0.98	0.03431
5:3058230:A:C	50	100	1	0.02233
5:3058428:A:T	50	100	1	0.01289
5:3058622:C:T	50	100	0.99	0.01743
5:3058964:C:T	50	100	0.96	0.09641
5:3059146:G:A	50	100	0.97	0.09386
5:3059150:G:A	50	100	0.96	0.08914
5:3059205:A:G	50	100	0.88	0.01489
5:3059258:A:G	50	100	1	0.01416
5:3059268:G:T	50	100	0.98	0.06881
5:3059574:G:A	50	98	0.96	0.02633
5:3059847:A:G	50	100	0.86	0.04611
5:3059903:T:C	50	90	0.77	0.4537
5:3060042:A:C	50	98	0.78	0.06699
5:3060063:C:T	50	100	0.93	0.07062
5:3060064:A:G	50	94	0.67	0.1543
5:3060077:A:T	50	100	0.99	0.01452
5:3060098:G:A	50	100	0.91	0.1048
5:3060129:C:T	50	100	0.94	0.05864
5:3060169:G:A	50	98	0.98	0.05229
5:3060375:G:A	50	100	0.9	0.1176
5:3060432:C:G	50	100	0.73	0.0138
5:3060444:C:T	50	100	1	0.01834
5:3060490:T:G	50	100	0.84	0.06318
5:3060583:A:C	50	100	0.95	0.2484
5:3060797:G:C	50	100	0.93	0.1828
5:3060914:A:G	50	100	0.99	0.02451
5:3061026:T:C	50	98	0.94	0.2765
5:3061235:A:G	50	98	0.94	0.3704
5:3061258:C:G	50	100	0.99	0.02451
5:3061357:G:C	50	100	0.92	0.04648
5:3061474:A:T	50	100	0.97	0.1892
5:3061560:A:G	50	100	0.94	0.07498
5:3061778:T:A	50	100	0.98	0.3145
5:3062217:T:A	50	100	0.98	0.1883
5:3062372:G:A	50	100	0.97	0.4651
5:3062377:C:T	50	100	0.97	0.2297
5:3062401:G:A	50	100	0.97	0.03105
5:3062428:T:C	50	100	1	0.01325
5:3062508:T:C	50	100	0.97	0.2297
5:3062592:G:T	50	100	0.98	0.03068
5:3062890:A:C	50	100	0.99	0.2286
5:3062931:C:G	50	100	0.99	0.2295
5:3063016:A:G	50	100	0.98	0.04484
5:3063324:T:C	50	100	0.99	0.2297
5:3063351:C:T	50	98	0.98	0.4653
5:3063678:A:T	50	100	1	0.01325
5:3063789:T:G	50	100	1	0.2286
5:3063946:T:G	50	100	0.98	0.07752
5:3063987:A:G	50	100	0.99	0.01325
5:3064036:A:G	50	100	0.97	0.1652
5:3064136:A:T	50	100	1	0.2286
5:3064161:G:A	50	100	0.97	0.05719
5:3064425:A:G	50	100	0.91	0.01307
5:3064493:T:G	50	100	0.95	0.07171
5:3064526:G:A	50	100	1	0.01344
5:3064539:G:A	50	100	0.98	0.0581
5:3064665:T:A	50	100	0.98	0.4528
5:3064697:G:C	50	100	0.97	0.05919
5:3064748:G:A	50	100	0.97	0.07534
5:3064887:G:C	50	100	1	0.01325
5:3064987:G:T	50	100	0.98	0.1881
5:3065016:C:G	50	100	1	0.2266
5:3065311:A:C	50	100	1	0.01325
5:3065377:T:G	50	100	0.97	0.05919
5:3065418:A:G	50	100	0.98	0.03885
5:3065635:A:G	50	100	0.97	0.06264
5:3065935:G:A	50	100	0.97	0.0581
5:3065972:G:A	50	100	0.86	0.01017
5:3066292:G:C	50	100	1	0.01325
5:3066370:C:T	50	100	0.97	0.05955
5:3066599:C:T	50	100	0.98	0.467
5:3066662:G:A	50	100	0.97	0.05937
5:3066933:A:G	50	100	0.98	0.1046
5:3067178:G:A	49	98	1	0.2229
5:3067453:C:T	48	97.9	0.87	0.061
5:3067539:C:T	50	100	0.98	0.03885
5:3067675:G:C	50	100	0.98	0.03885
5:3068549:C:T	50	100	0.97	0.0305
5:3068702:A:G	50	100	0.96	0.0728
5:3068876:A:T	50	100	0.98	0.1619
5:3069099:C:T	50	100	0.98	0.4936
5:3069204:G:A	50	100	0.97	0.05937
5:3069217:T:C	50	100	0.99	0.07571
5:3069245:C:T	50	100	0.97	0.05937
5:3069312:T:C	50	98	0.98	0.2155
5:3069512:T:C	50	100	0.98	0.05447
5:3069530:C:G	50	100	0.97	0.05937
5:3069538:A:G	50	100	0.99	0.01325
5:3069610:G:A	50	98	0.82	0.01416
5:3069805:G:A	50	100	1	0.01325
5:3069844:C:T	50	100	0.97	0.05937
5:3070387:G:A	50	100	0.97	0.07008
5:3070679:A:G	50	100	0.96	0.02233
5:3070685:T:G	49	100	0.98	0.08751
5:3070987:A:G	50	100	0.99	0.06736
5:3071309:G:C	50	100	0.97	0.05937
5:3071480:G:A	50	100	0.97	0.03885
5:3071526:C:T	50	100	0.93	0.05937
5:3071593:C:T	50	100	0.99	0.01325
5:3071657:T:G	50	100	0.99	0.1574
5:3071876:T:C	50	100	0.98	0.285
5:3071899:T:C	50	100	0.98	0.06699
5:3072345:T:C	50	100	0.98	0.06699
5:3072384:G:A	50	100	0.96	0.05937
5:3072388:C:G	50	100	0.97	0.4535
5:3072432:G:A	50	100	0.98	0.1975
5:3072543:G:A	50	98	1	0.06754
5:3072738:G:A	50	100	0.98	0.488
5:3072748:C:T	50	100	0.99	0.1269
5:3072898:C:T	50	100	0.97	0.4882
5:3072990:A:G	50	100	0.98	0.1977
5:3073057:T:C	50	100	0.98	0.06754
5:3073085:T:C	50	100	0.98	0.06754
5:3073199:A:G	50	100	0.97	0.1231
5:3073410:C:T	50	98	0.88	0.0276
5:3073427:T:G	50	100	0.97	0.0207
5:3073510:A:G	50	98	0.96	0.4818
5:3073557:A:G	50	100	0.96	0.4072
5:3073665:T:C	50	98	0.95	0.4873
5:3073738:G:A	50	96	0.97	0.1144
5:3073814:A:G	50	96	0.7	0.1946
5:3073815:C:T	50	98	0.91	0.06754
5:3073855:T:C	50	100	0.96	0.0866
5:3073856:G:A	50	98	0.99	0.05519
5:3073858:C:T	50	90	0.82	0.4441
5:3073883:G:A	50	98	1	0.061
5:3073969:C:A	50	100	0.95	0.4586
5:3074058:T:A	50	98	0.97	0.4198
5:3074063:T:A	50	98	0.96	0.494
5:3074141:C:T	50	100	0.93	0.01652
5:3074204:C:T	50	100	1	0.06645
5:3074224:C:G	50	100	1	0.01398
5:3074225:G:T	50	100	0.96	0.0846
5:3074240:A:T	50	98	0.96	0.4199
5:3074270:G:T	50	100	1	0.06645
5:3074278:A:C	50	100	1	0.06645
5:3074300:C:T	50	98	0.98	0.415
5:3074325:T:C	50	100	1	0.06645
5:3074449:A:G	50	100	0.92	0.02524
5:3074676:C:T	50	98	0.98	0.4181
5:3074678:C:T	50	100	0.96	0.03903
5:3074683:G:A	50	100	0.99	0.05574
5:3074840:C:A	50	100	1	0.05901
5:3074916:G:A	50	100	0.98	0.4775
5:3075380:A:G	50	100	0.96	0.08388
5:3075384:C:T	50	100	0.99	0.01216
5:3075446:C:A	50	98	0.95	0.1854
5:3075543:C:T	50	100	1	0.05937
5:3075573:G:A	50	100	1	0.05901
5:3075802:C:G	50	100	0.98	0.4236
5:3075853:G:A	50	100	1	0.05882
5:3076046:T:C	50	100	0.99	0.4735
5:3076204:T:A	50	100	0.98	0.3622
5:3076251:C:T	50	100	0.99	0.1035
5:3076286:C:T	50	94	0.75	0.1229
5:3076306:G:A	50	100	1	0.3479
5:3076343:G:A	50	100	1	0.3622
5:3076383:G:A	50	100	0.99	0.218
5:3076387:C:T	50	100	0.98	0.1309
5:3076606:G:A	50	100	0.99	0.3822
5:3076630:G:A	50	100	0.99	0.1621
5:3076693:T:A	50	100	1	0.3624
5:3076739:G:C	50	100	0.99	0.2148
5:3076815:C:T	50	100	0.99	0.01216
5:3076842:T:G	50	100	0.99	0.3842
5:3076881:A:G	50	100	0.98	0.2542
5:3077167:T:C	50	100	1	0.3602
5:3077432:C:A	50	100	1	0.4018
5:3077647:G:A	49	100	1	0.03413
5:3077658:G:C	50	100	1	0.03958
5:3077732:C:T	50	100	1	0.3618
5:3077788:G:T	50	100	1	0.03958
5:3077804:G:A	50	100	1	0.1534
5:3077835:G:A	50	94	0.74	0.1256
5:3077855:G:A	50	100	0.99	0.1748
5:3077856:G:A	50	100	1	0.3618
5:3077948:C:T	50	100	0.94	0.0256
5:3077949:A:G	50	100	1	0.4021
5:3078103:T:C	50	100	1	0.402
5:3078111:G:A	50	100	1	0.01434
5:3078190:T:G	50	100	1	0.402
5:3078191:T:C	50	100	0.99	0.03976
5:3078255:A:G	50	100	1	0.1632
5:3078454:T:G	48	100	0.99	0.402
5:3078464:G:A	48	100	0.98	0.03976
5:3078592:C:A	45	88.9	0.96	0.1647
5:3078603:T:C	40	75	0.92	0.3611
5:3078604:G:A	40	95	0.84	0.06518
5:3078625:C:T	43	95.3	0.98	0.1313
5:3078697:A:G	50	100	0.99	0.03958
5:3078729:C:T	50	100	1	0.163
5:3078730:G:A	50	100	0.99	0.03958
5:3078871:G:A	50	100	1	0.3611
5:3078943:C:T	50	100	1	0.4232
5:3079119:G:A	50	100	1	0.3609
5:3079250:C:T	50	98	1	0.1625
5:3079392:A:C	50	100	1	0.4012
5:3079411:C:T	50	100	0.96	0.09804
5:3079493:C:T	50	100	0.96	0.03922
5:3079508:G:C	50	100	0.99	0.03976
5:3079584:A:G	50	98	0.69	0.02796
5:3079659:T:C	50	100	0.99	0.1541
5:3079777:A:G	50	98	0.99	0.2126
5:3079800:G:A	50	100	0.99	0.01253
5:3079804:C:T	50	100	0.91	0.06554
5:3079839:G:T	50	98	1	0.4252
5:3079901:C:G	50	98	0.99	0.2126
5:3080067:C:A	50	100	0.99	0.01271
5:3080171:T:C	50	98	0.99	0.1129
5:3080172:G:A	50	100	1	0.3609
5:3080240:C:A	50	100	1	0.3609
5:3080247:C:T	50	100	0.99	0.01253
5:3080406:C:G	50	100	0.99	0.2122
5:3080460:T:G	50	98	0.97	0.1024
5:3080540:C:T	50	98	0.99	0.2896
5:3080542:G:A	50	100	0.69	0.01235
5:3080626:C:T	50	100	1	0.1264
5:3080641:T:C	50	100	1	0.1616
5:3080766:T:C	50	100	0.99	0.4975
5:3080798:A:C	50	100	0.99	0.3891
5:3080907:A:T	50	100	1	0.05919
5:3080943:A:G	50	96	0.84	0.3003
5:3080961:C:G	50	100	0.97	0.1609
5:3080963:G:C	50	100	0.99	0.1598
5:3081032:C:G	50	100	1	0.3871
5:3081110:C:T	50	100	0.99	0.3876
5:3081113:T:C	50	100	0.99	0.3876
5:3081262:T:C	50	100	1	0.05919
5:3081297:G:T	50	98	0.95	0.0167
5:3081309:T:C	50	100	0.97	0.04448
5:3081384:C:T	50	100	0.98	0.01398
5:3081861:T:C	50	100	1	0.2513
5:3081902:A:G	50	100	0.88	0.04503
5:3082017:C:G	50	100	1	0.2513
5:3082096:T:A	50	100	0.98	0.01398
5:3082105:T:C	50	100	1	0.2513
5:3082311:C:T	50	100	0.98	0.2625
5:3082337:T:C	50	100	0.99	0.01271
5:3082407:T:C	50	100	1	0.05937
5:3082529:C:T	50	100	1	0.2968
5:3082575:T:C	50	100	0.94	0.02324
5:3082606:C:T	50	100	0.96	0.04503
5:3082623:A:G	50	100	0.99	0.343
5:3082643:A:G	50	100	0.98	0.0679
5:3082668:G:A	50	100	1	0.3604
5:3082673:A:G	50	100	1	0.2509
5:3082689:T:C	50	100	1	0.03976
5:3082708:C:G	50	100	0.98	0.04503
5:3082820:A:C	50	100	0.94	0.01398
5:3083031:C:T	50	100	0.99	0.01235
5:3083099:T:G	50	100	0.96	0.04031
5:3083138:C:T	50	98	0.99	0.4245
5:3083240:C:A	50	100	1	0.1244
5:3083504:C:T	50	100	0.96	0.05919
5:3083617:G:A	50	100	0.97	0.05755
5:3083619:A:G	50	100	0.98	0.3021
5:3083639:T:C	50	100	0.97	0.04503
5:3084091:A:G	50	100	1	0.1668
5:3084101:C:T	50	100	1	0.1218
5:3084332:C:G	50	100	1	0.152
5:3084375:C:T	50	100	0.98	0.08696
5:3084598:T:C	50	100	0.89	0.0276
5:3084693:G:A	50	100	0.99	0.0276
5:3084740:G:A	50	100	1	0.1149
5:3084816:T:A	50	100	1	0.1153
5:3084819:C:T	50	100	1	0.03359
5:3084842:T:G	50	100	1	0.03359
5:3084920:G:T	50	100	1	0.01434
5:3084939:T:A	50	100	1	0.2023
5:3084947:T:A	50	100	0.99	0.05937
5:3084998:G:A	50	100	1	0.05919
5:3085026:G:A	50	100	1	0.3883
5:3085067:C:T	50	100	1	0.08678
5:3085170:T:A	50	100	0.93	0.03577
5:3085239:G:A	50	100	0.86	0.0285
5:3085305:G:A	50	100	1	0.02832
5:3085336:C:T	50	100	1	0.02832
5:3085463:C:T	50	100	1	0.02832
5:3085496:G:A	50	100	1	0.1518
5:3085604:T:G	50	100	1	0.1854
5:3085690:C:T	50	100	1	0.02832
5:3085712:C:T	50	100	0.97	0.05919
5:3085831:T:G	50	100	1	0.1854
5:3085917:G:A	50	98	1	0.02832
5:3085923:T:C	50	100	1	0.03359
5:3085974:C:A	50	86	1	0.3548
5:3086003:A:G	50	100	1	0.1855
5:3086083:A:G	50	100	1	0.03359
5:3086092:C:T	50	100	1	0.03341
5:3086095:G:A	50	100	1	0.3885
5:3086103:G:A	50	100	1	0.1209
5:3086243:C:A	50	100	0.98	0.1521
5:3086400:G:A	50	100	1	0.1854
5:3086505:A:G	50	100	1	0.03341
5:3086507:C:T	50	100	0.99	0.2024
5:3086508:G:A	50	100	1	0.03341
5:3086742:C:T	50	100	1	0.1854
5:3086752:C:T	50	100	1	0.03341
5:3086820:C:T	50	100	1	0.02832
5:3086821:G:A	50	100	1	0.03341
5:3086837:C:T	50	100	1	0.1521
5:3086988:T:C	50	100	0.99	0.4824
5:3087015:G:T	50	100	0.99	0.05937
5:3087020:G:T	50	100	0.99	0.4824
5:3087024:C:T	50	100	1	0.0285
5:3087221:G:A	50	100	0.99	0.4539
5:3087360:C:T	50	100	1	0.1523
5:3087565:G:A	50	100	0.99	0.05919
5:3087579:A:G	50	100	0.99	0.2019
5:3087587:A:C	50	100	1	0.1238
5:3087632:G:A	50	100	0.99	0.4824
5:3087794:C:G	50	100	1	0.04575
5:3087819:A:C	50	100	0.93	0.0285
5:3088088:T:C	50	100	0.92	0.08025
5:3088095:G:A	50	100	0.99	0.2805
5:3088158:A:C	50	100	0.99	0.1146
5:3088167:C:G	50	100	0.99	0.1146
5:3088213:G:C	50	100	0.97	0.05919
5:3088333:G:T	50	100	0.99	0.1146
5:3088417:G:A	49	77.6	0.9	0.4381
5:3088631:T:C	50	100	0.99	0.4822
5:3088667:T:C	50	100	0.99	0.2803
5:3088671:T:A	50	100	0.99	0.2801
5:3088915:C:A	50	100	0.98	0.3996
5:3089052:A:C	50	100	0.96	0.04503
5:3089307:A:G	50	100	0.99	0.244
5:3089578:C:T	50	98	0.97	0.327
5:3089651:A:G	50	100	0.99	0.3981
5:3089741:C:G	50	100	1	0.04557
5:3089742:C:T	50	100	0.99	0.398
5:3089850:C:T	50	100	0.98	0.1302
5:3089901:C:T	50	100	0.98	0.3987
5:3089942:G:A	50	100	0.98	0.3989
5:3089967:C:A	50	100	0.98	0.3996
5:3089970:G:T	50	100	0.98	0.3996
5:3089993:C:T	50	100	0.91	0.03177
5:3089994:G:A	50	100	0.98	0.4853
5:3090059:G:A	50	100	0.96	0.01126
5:3090103:G:A	50	100	0.95	0.05901
5:3090159:C:T	50	100	0.99	0.04557
5:3090347:G:A	50	100	0.99	0.0866
5:3090418:A:C	50	98	0.93	0.06173
5:3090545:T:C	50	98	0.98	0.4168
5:3090559:G:C	50	98	0.98	0.4049
5:3090602:G:A	50	98	0.97	0.4167
5:3090656:A:G	50	98	0.96	0.3796
5:3090744:T:G	50	100	0.97	0.1284
5:3090815:G:C	50	100	0.98	0.01216
5:3090936:T:C	50	100	0.98	0.02741
5:3091110:A:G	50	100	0.93	0.01416
5:3091268:A:G	50	96	0.88	0.2729
5:3091332:T:C	50	100	0.93	0.1329
5:3091352:C:T	50	96	0.95	0.3932
5:3091468:A:G	50	100	0.91	0.01289
5:3091936:T:C	50	92	0.9	0.4365
5:3091951:T:C	50	92	0.9	0.4365
5:3091957:C:G	50	92	0.91	0.3678
5:3091968:A:G	50	92	0.9	0.4359
5:3092078:C:T	49	89.8	0.9	0.3538
5:3092140:G:T	50	98	0.9	0.1618
5:3092221:G:C	50	100	0.87	0.02505
5:3092396:A:G	50	96	0.9	0.2487
5:3092579:A:G	50	96	0.74	0.04866
5:3092795:G:A	50	100	0.77	0.02469
5:3092961:C:T	50	94	0.89	0.3831
5:3093055:A:T	50	100	0.92	0.02052
5:3093059:C:T	50	98	0.87	0.1164
5:3093137:A:C	50	100	0.9	0.01307
5:3093203:T:A	50	94	0.96	0.2573
5:3093341:G:A	50	94	0.95	0.4829
5:3093394:G:A	50	100	0.97	0.2482
5:3093562:G:A	50	100	0.96	0.2484
5:3093563:G:T	50	100	0.97	0.2484
5:3093575:A:T	50	100	0.99	0.01434
5:3093756:C:T	50	100	0.98	0.1354
5:3093772:A:G	50	100	0.97	0.1667
5:3093843:G:A	50	100	0.99	0.01543
5:3093889:G:A	50	100	0.98	0.1356
5:3093938:A:G	50	100	1	0.03558
5:3093964:C:T	50	100	1	0.03558
5:3094031:C:T	50	100	1	0.03558
5:3094613:C:T	50	96	0.96	0.2961
5:3094624:A:G	50	100	0.99	0.2041
5:3094907:A:C	50	98	0.96	0.01634
5:3094908:T:G	50	98	0.96	0.01634
5:3094915:G:A	50	100	1	0.03558
5:3095010:G:A	50	100	0.98	0.2429
5:3095038:T:C	50	100	0.99	0.2041
5:3095219:T:C	50	98	0.96	0.01616
5:3095264:C:T	50	100	0.94	0.08751
5:3095266:T:A	50	100	0.98	0.2752
5:3095274:C:A	50	100	0.98	0.2752
5:3095291:G:A	50	98	0.98	0.1874
5:3095310:C:A	50	98	0.98	0.1874
5:3095359:A:G	50	98	0.96	0.01652
5:3095483:T:G	50	100	0.99	0.01434
5:3095669:G:C	50	100	0.98	0.1356
5:3095714:C:T	50	100	0.99	0.1874
5:3095797:C:T	50	100	0.98	0.2752
5:3095825:C:T	50	100	0.98	0.2754
5:3095887:A:G	50	100	0.94	0.08751
5:3095900:G:A	50	98	0.96	0.01652
5:3095914:A:G	50	100	0.98	0.2041
5:3095999:G:A	50	98	0.89	0.09114
5:3096014:G:A	50	98	0.96	0.01543
5:3096187:G:T	50	100	0.89	0.01543
5:3096393:A:T	47	97.9	0.96	0.01489
5:3096658:G:A	50	100	0.97	0.4639
5:3096732:T:C	50	100	0.98	0.06772
5:3097009:T:C	50	100	0.96	0.1245
5:3097047:T:C	50	100	0.96	0.1353
5:3097077:T:C	50	100	0.96	0.244
5:3097354:C:T	50	100	0.96	0.276
5:3097486:C:A	50	100	0.95	0.2389
5:3097551:C:T	50	98	0.99	0.0354
5:3097896:T:G	50	100	0.92	0.05156
5:3097955:C:T	50	98	0.86	0.1485
5:3098219:G:A	50	98	0.92	0.3204
5:3098355:G:A	50	98	0.89	0.1768
5:3098380:C:T	50	98	0.88	0.1797
5:3098389:C:G	50	98	0.88	0.1895
5:3098504:G:A	50	100	0.9	0.01398
5:3098522:C:T	50	98	0.94	0.1743
5:3098734:A:C	50	98	0.96	0.01307
5:3099057:A:T	50	92	0.94	0.4995
5:3099093:C:T	47	89.4	0.92	0.2496
5:3099127:C:T	50	100	0.94	0.02052
5:3099627:C:G	50	100	0.94	0.02197
5:3099673:G:A	50	100	0.89	0.01616
5:3099869:C:T	50	100	0.93	0.02033
5:3099893:T:A	50	100	1	0.02215
5:3100029:G:A	50	100	0.81	0.01598
5:3100080:C:G	50	98	0.94	0.01507
5:3100087:T:C	50	98	0.9	0.04049
5:3100232:T:A	50	100	1	0.02215
5:3100361:T:G	50	96	0.91	0.4034
5:3100393:A:G	50	100	1	0.02233
5:3100479:G:A	50	96	0.68	0.0138
5:3100555:A:G	50	90	0.87	0.4341
5:3100642:G:A	50	100	0.61	0.0187
5:3100700:G:A	50	100	0.99	0.02251
5:3100708:C:T	50	98	0.94	0.01525
5:3100912:G:A	50	100	0.99	0.02778
5:3100993:C:G	50	98	0.92	0.2375
5:3101223:T:G	50	98	0.82	0.07825
5:3102190:C:T	50	98	0.91	0.05447
5:3102219:A:G	50	92	0.87	0.4537
5:3102266:G:A	50	98	0.94	0.0285
5:3102384:C:A	50	96	0.89	0.3551
5:3102426:G:T	50	98	0.94	0.01525
5:3102757:C:T	50	94	0.85	0.124
5:3102956:T:C	50	98	0.85	0.205
5:3102970:C:T	50	100	0.91	0.05483
5:3103202:C:T	50	92	0.84	0.2324
5:3104087:G:A	50	76	0.75	0.2918
5:3104153:C:T	50	98	0.8	0.154
5:3104286:C:T	50	90	0.82	0.167
5:3104321:T:A	50	80	0.78	0.2139
5:3104362:C:G	50	84	0.76	0.05846
5:3104437:C:G	50	78	0.69	0.2694
5:3104469:G:T	50	86	0.72	0.1077
5:3104821:C:T	50	92	0.67	0.1029
5:3104822:G:A	50	92	0.66	0.1031
5:3104858:G:A	50	84	0.75	0.4866
5:3104876:G:C	50	90	0.66	0.2233
5:3105128:A:C	50	100	0.8	0.3255
5:3105160:A:G	50	100	0.81	0.01053
5:3105320:G:C	50	98	0.87	0.4194
5:3105347:C:G	50	98	0.8	0.01198
5:3105669:G:A	50	96	0.84	0.08805
5:3105674:G:T	50	98	0.9	0.4403
5:3105731:C:T	50	100	0.72	0.01271
5:3105897:C:T	50	98	0.9	0.4267
5:3105935:T:C	50	98	0.9	0.4317
5:3106048:G:T	50	98	0.89	0.378
5:3106199:T:A	50	100	0.91	0.4125
5:3106221:A:G	50	100	0.93	0.01344
5:3106379:G:A	50	100	0.61	0.02596
5:3106427:C:T	50	98	0.64	0.01543
5:3106505:G:A	45	97.8	0.84	0.08896
5:3106534:C:T	48	97.9	0.87	0.2095
5:3106679:C:G	50	100	0.92	0.2665
5:3106830:A:G	50	96	0.94	0.4101
5:3106894:G:A	50	94	0.91	0.2952
5:3106904:G:A	50	98	0.88	0.09586
5:3107196:G:T	50	92	0.88	0.128
5:3107488:C:T	50	98	0.94	0.4869
5:3107493:C:G	50	96	0.95	0.1042
5:3107518:C:T	50	94	0.88	0.3235
5:3107747:T:G	50	94	0.94	0.2711
5:3107828:A:G	50	100	0.9	0.01362
5:3107930:A:G	50	100	0.92	0.01598
5:3107938:C:T	50	100	0.98	0.01235
5:3108003:C:T	50	98	0.95	0.08515
5:3108266:A:G	50	100	0.97	0.01761
5:3108335:C:G	50	98	0.85	0.01289
5:3108400:C:G	50	100	0.99	0.06409
5:3108548:C:T	50	98	0.86	0.01289
5:3108559:G:T	50	94	0.96	0.3593
5:3108570:C:T	50	98	0.92	0.05338
5:3108690:C:T	50	94	0.96	0.3571
5:3108838:C:T	50	98	0.98	0.08569
5:3109296:A:C	50	98	0.98	0.08569
5:3109478:A:G	50	98	0.87	0.01289
5:3109504:G:A	50	98	0.86	0.01289
5:3109615:G:A	50	98	0.98	0.08606
5:3109764:C:T	50	100	0.98	0.01362
5:3109795:C:A	50	98	0.98	0.08606
5:3109982:T:C	50	100	0.99	0.05574
5:3110034:G:A	50	98	0.95	0.3422
5:3110083:A:G	50	98	0.95	0.2603
5:3110177:C:T	50	100	0.93	0.0187
5:3110846:G:T	50	100	0.98	0.01362
5:3110877:G:C	50	100	0.97	0.01253
5:3110942:A:C	50	100	0.83	0.03395
5:3111003:G:A	50	100	0.98	0.05592
5:3111337:C:T	50	100	0.98	0.01253
5:3111439:C:T	50	100	1	0.01253
5:3111613:C:G	50	100	0.94	0.04484
5:3111735:T:C	50	100	0.98	0.08152
5:3112025:G:A	50	100	0.82	0.01289
5:3112179:A:G	50	100	0.96	0.01398
5:3112358:G:A	48	97.9	0.98	0.132
5:3112391:A:G	50	98	0.95	0.07407
5:3112470:A:G	50	100	0.96	0.06082
5:3112613:T:C	49	98	0.95	0.07426
5:3113113:A:G	50	100	0.97	0.1024
5:3113368:C:T	50	100	0.99	0.01198
5:3113439:G:T	50	100	0.96	0.0748
5:3113449:T:C	50	100	0.99	0.01307
5:3114141:G:A	50	100	0.96	0.0561
5:3114588:G:C	50	100	0.96	0.01398
5:3114782:G:C	50	100	1	0.06954
5:3114942:G:T	50	100	0.88	0.02578
5:3115038:A:C	50	100	0.94	0.01289
5:3115233:C:T	50	100	0.98	0.06463
5:3115345:C:T	50	100	0.81	0.02288
5:3115366:G:C	50	96	0.79	0.09423
5:3115601:G:A	50	100	1	0.06935
5:3115723:T:C	50	100	0.91	0.06681
5:3116057:G:A	50	100	0.99	0.01398
5:3116116:T:G	49	100	1	0.06391
5:3116174:A:G	49	98	0.95	0.08678
5:3116428:A:G	50	100	0.98	0.1293
5:3116514:C:A	50	100	1	0.01344
5:3116515:G:C	50	98	0.97	0.4735
5:3116983:C:G	50	100	1	0.01344
5:3116984:G:T	50	100	1	0.01344
5:3117004:G:A	50	100	0.99	0.01325
5:3117066:A:G	50	100	0.91	0.06954
5:3117134:G:T	50	100	0.97	0.06373
5:3117144:G:A	50	100	0.94	0.1532
5:3117732:C:T	50	100	0.99	0.01362
5:3117971:C:T	50	98	0.97	0.4751
5:3118164:A:G	50	100	1	0.01616
5:3118480:C:G	50	100	1	0.05592
5:3118688:C:T	50	100	0.98	0.1496
5:3118780:T:C	50	100	0.99	0.1498
5:3119309:G:A	50	98	0.98	0.2179
5:3119372:G:T	50	96	0.98	0.1848
5:3119375:T:C	50	96	0.97	0.4715
5:3119489:G:A	50	96	0.97	0.4722
5:3119562:T:A	50	96	0.95	0.07462
5:3119823:T:C	50	100	0.92	0.0719
5:3119960:T:A	50	100	0.9	0.04158
5:3119973:G:A	50	100	1	0.05592
5:3120396:G:A	50	100	0.93	0.01344
5:3120397:A:T	50	100	0.93	0.01344
5:3120403:C:T	50	100	0.97	0.05592
5:3120476:C:T	50	100	1	0.01307
5:3120619:A:C	50	100	0.92	0.02614
5:3120762:T:C	50	100	0.94	0.05356
5:3120763:G:A	50	100	1	0.01307
5:3120818:G:A	50	98	0.99	0.116
5:3120845:T:A	50	100	0.98	0.05592
5:3120939:T:C	50	100	0.98	0.01416
5:3121022:A:G	50	100	0.95	0.06772
5:3121077:A:T	50	100	0.96	0.1309
5:3121079:A:G	50	96	0.98	0.2947
5:3121185:G:T	50	86	0.86	0.09641
5:3121557:T:C	50	100	0.93	0.0541
5:3121576:G:T	50	100	0.93	0.05428
5:3121582:C:T	50	100	0.7	0.01888
5:3121614:C:T	50	96	0.97	0.148
5:3121683:A:G	50	100	0.97	0.2151
5:3121873:C:T	50	98	0.97	0.4468
5:3122092:C:T	50	100	0.98	0.01543
5:3122101:G:A	50	100	0.99	0.05592
5:3122941:T:C	50	100	0.96	0.06245
5:3123102:G:A	50	98	0.97	0.2269
5:3123169:A:G	50	100	0.95	0.07298
5:3123170:A:G	50	100	0.98	0.06917
5:3123336:C:T	50	100	0.94	0.06391
5:3123414:C:G	50	100	0.96	0.01543
5:3123653:C:T	50	100	0.75	0.02723
5:3123661:A:G	50	100	0.95	0.1318
5:3123776:A:T	50	100	0.97	0.01561
5:3123807:G:A	50	100	0.92	0.01997
5:3124126:G:C	50	96	0.96	0.4484
5:3124537:T:G	50	100	0.96	0.1641
5:3124577:C:G	50	100	0.94	0.01126
5:3124682:A:C	50	98	0.95	0.4532
5:3124699:G:A	50	100	0.97	0.01543
5:3124737:A:G	50	100	0.96	0.1645
5:3124812:G:A	50	100	0.96	0.03268
5:3124847:T:C	50	100	0.97	0.1625
5:3125198:T:G	50	100	0.96	0.1785
5:3125215:T:C	50	100	0.93	0.01471
5:3125341:T:C	50	100	0.93	0.01471
5:3125381:G:A	50	100	0.97	0.1204
5:3125566:C:T	50	100	0.96	0.1471
5:3125598:T:A	50	100	0.97	0.1269
5:3125698:T:C	49	100	1	0.01289
5:3125808:C:T	50	98	0.77	0.01489
5:3126071:C:T	50	100	0.66	0.01816
5:3126079:G:A	49	91.8	0.9	0.4915
5:3126228:C:T	50	98	0.94	0.04956
5:3126331:A:G	50	100	0.91	0.05955
5:3126379:C:G	50	100	0.9	0.09259
5:3126470:C:T	50	100	0.9	0.06699
5:3126555:G:A	50	100	0.94	0.08896
5:3126645:A:G	50	96	0.95	0.2064
5:3126710:C:T	50	100	0.82	0.03232
5:3126987:G:T	50	100	0.93	0.01471
5:3127020:C:T	50	100	0.98	0.03468
5:3127118:C:T	50	100	0.92	0.04267
5:3127119:G:A	50	100	0.95	0.05846
5:3127124:T:G	50	100	0.95	0.05846
5:3127161:C:T	50	94	0.92	0.4573
5:3127164:T:C	50	98	0.95	0.05846
5:3127187:G:A	50	98	0.95	0.05846
5:3127438:A:G	50	100	0.93	0.07734
5:3127533:C:T	50	100	0.92	0.04158
5:3127537:A:G	50	100	0.94	0.1463
5:3127739:G:A	50	100	0.95	0.0906
5:3127830:C:T	50	96	0.97	0.09168
5:3127837:T:G	50	100	0.95	0.0906
5:3128011:G:A	50	100	0.95	0.0906
5:3128055:C:T	50	96	0.99	0.1393
5:3128102:C:T	50	96	0.97	0.09332
5:3128157:G:C	50	94	0.97	0.2037
5:3128222:A:C	50	98	0.97	0.2649
5:3128232:T:C	50	98	0.95	0.2371
5:3128346:C:G	50	96	0.95	0.1267
5:3128380:G:A	50	92	0.97	0.3041
5:3128384:T:C	50	96	0.95	0.1581
5:3128385:G:A	50	96	0.98	0.1429
5:3128408:G:A	50	92	0.96	0.3963
5:3128499:A:G	50	96	0.96	0.1583
5:3128567:T:C	50	96	0.96	0.1581
5:3128729:G:A	50	98	0.96	0.01743
5:3128740:T:C	50	92	0.93	0.3052
5:3128815:T:C	50	94	0.92	0.1883
5:3128826:G:A	50	92	0.89	0.4256
5:3128912:G:A	49	93.9	0.9	0.1436
5:3128959:A:G	50	100	0.72	0.02052
5:3128966:A:G	50	100	0.66	0.01961
5:3128970:G:T	50	100	0.62	0.02106
5:3128979:C:T	50	100	0.75	0.01779
5:3128985:T:C	50	96	0.75	0.08261
5:3129045:T:A	44	93.2	0.84	0.01525
5:3129378:C:T	50	96	0.78	0.06354
5:3129412:A:G	50	98	0.97	0.1407
5:3129433:A:G	50	100	0.96	0.0325
5:3129478:G:A	50	100	0.98	0.0463
5:3129513:T:C	50	96	0.97	0.1427
5:3129741:C:T	50	100	0.96	0.1407
5:3130010:A:G	50	98	0.98	0.1585
5:3130081:G:A	50	100	0.89	0.08134
5:3130083:G:A	50	100	0.92	0.1676
5:3130129:T:G	50	100	0.97	0.01253
5:3130138:C:T	50	100	0.98	0.03232
5:3130167:G:A	50	98	0.98	0.1585
5:3130216:A:T	50	98	0.98	0.1587
5:3130528:C:T	50	98	0.98	0.1262
5:3130565:G:A	50	98	0.98	0.1587
5:3130601:A:C	50	100	0.97	0.05211
5:3130643:T:G	50	98	0.98	0.124
5:3130753:G:T	50	100	0.96	0.08115
5:3130779:G:T	50	100	0.97	0.04666
5:3130861:C:T	50	100	0.99	0.04666
5:3130950:G:A	50	94	0.96	0.4163
5:3130960:T:C	50	98	0.98	0.1115
5:3131050:A:G	50	98	0.99	0.04503
5:3131157:G:T	50	94	0.96	0.1618
5:3131259:C:A	50	94	0.94	0.07062
5:3131284:C:T	50	90	0.95	0.2658
5:3131360:G:A	50	96	0.94	0.2424
5:3131911:T:C	50	100	0.97	0.1545
5:3132046:G:A	50	100	0.97	0.226
5:3132080:T:G	50	96	0.98	0.08951
5:3132110:C:T	50	100	0.91	0.01144
5:3132344:A:G	50	100	0.96	0.04775
5:3132408:G:T	50	98	0.96	0.2453
5:3132445:C:T	50	98	0.97	0.2455
5:3132554:C:A	50	98	0.97	0.3086
5:3132555:G:A	50	100	0.96	0.04575
5:3132578:A:G	50	100	0.98	0.08606
5:3132789:G:A	50	100	0.96	0.04575
5:3132931:T:C	50	100	0.99	0.1347
5:3133357:C:T	50	100	0.97	0.1113
5:3133429:C:G	50	100	0.98	0.2387
5:3133489:G:A	50	100	0.99	0.2386
5:3133528:G:C	50	100	0.95	0.09967
5:3133643:A:T	50	100	0.97	0.1269
5:3133682:C:G	50	100	0.99	0.1389
5:3133739:T:A	50	100	0.95	0.05501
5:3134295:T:C	50	100	0.96	0.04902
5:3134352:A:G	50	100	0.98	0.2159
5:3134605:G:A	50	98	0.99	0.4034
5:3134669:C:T	50	100	1	0.04466
5:3134765:C:T	50	100	0.99	0.1186
5:3135967:G:A	50	100	0.94	0.05283
5:3136009:G:A	50	100	0.93	0.05283
5:3136115:C:G	50	100	0.99	0.1189
5:3136237:G:C	50	100	0.93	0.05283
5:3136476:G:C	50	100	0.98	0.04575
5:3136704:C:T	50	100	0.98	0.1783
5:3136859:G:A	49	100	0.94	0.01979
5:3136930:G:A	50	98	0.98	0.1814
5:3137637:G:A	50	100	1	0.04212
5:3138439:G:A	50	100	0.99	0.04575
5:3138537:C:A	50	100	0.99	0.04575
5:3138619:G:A	50	100	0.99	0.04575
5:3138897:G:A	49	100	0.96	0.01216
5:3139044:C:T	50	100	1	0.1705
5:3139324:T:C	50	78	0.89	0.0886
5:3139711:G:T	50	100	1	0.1705
5:3140011:G:T	50	100	0.99	0.1255
5:3140555:C:T	50	100	1	0.126
5:3140602:C:T	50	100	0.98	0.1788
5:3140611:G:A	50	100	0.97	0.1756
5:3140618:G:A	50	100	0.99	0.1255
5:3140865:C:T	50	100	0.99	0.1723
5:3140891:T:G	50	100	0.98	0.171
5:3141062:G:A	50	98	0.96	0.05537
5:3141069:G:A	50	100	0.99	0.1391
5:3141242:C:T	50	98	0.99	0.04412
5:3141267:C:T	50	98	0.99	0.04412
5:3141294:T:G	49	95.9	0.99	0.1723
5:3141301:T:A	49	95.9	0.98	0.1723
5:3141537:A:G	50	100	0.99	0.14
5:3141542:C:A	50	100	0.83	0.01053
5:3141620:C:T	50	100	0.98	0.4034
5:3142047:C:T	49	100	0.96	0.03214
5:3142074:T:G	50	100	0.96	0.05556
5:3142331:G:C	50	100	0.99	0.0472
5:3142429:A:C	50	100	0.97	0.03976
5:3142665:A:T	50	98	1	0.4078
5:3142667:T:A	50	98	0.99	0.2062
5:3142684:C:T	50	100	0.95	0.01707
5:3142697:G:A	50	96	0.98	0.1732
5:3142714:T:C	50	98	0.98	0.3996
5:3142732:C:G	50	100	0.98	0.0472
5:3142784:C:T	50	100	0.96	0.04267
5:3142812:A:G	50	100	0.98	0.04194
5:3143095:C:T	50	100	1	0.1069
5:3143291:G:A	50	100	0.98	0.1127
5:3143955:G:A	50	100	0.99	0.4118
5:3144005:C:T	50	100	0.9	0.01216
5:3144020:C:T	50	100	1	0.02996
5:3144083:A:G	50	100	0.99	0.4045
5:3144113:C:T	50	100	1	0.1699
5:3144260:C:G	50	100	0.99	0.3135
5:3144359:C:T	50	100	0.99	0.283
5:3144392:C:T	50	100	0.76	0.01017
5:3144804:C:T	50	100	0.99	0.4041
5:3144835:C:T	50	100	0.99	0.4041
5:3144962:A:T	50	100	1	0.1699
5:3145121:C:T	50	100	0.98	0.04684
5:3145223:T:G	50	100	0.99	0.3134
5:3145346:G:A	50	100	0.99	0.4119
5:3145367:A:G	49	100	0.99	0.3135
5:3145387:C:T	50	100	1	0.01035
5:3145388:G:A	50	100	0.99	0.2832
5:3145538:C:T	50	100	0.99	0.3137
5:3145824:A:T	50	90	0.9	0.1621
5:3146001:C:T	50	100	0.99	0.3135
5:3146195:T:C	50	100	0.99	0.3135
5:3146327:A:G	50	100	0.99	0.3135
5:3146793:C:T	50	100	1	0.02996
5:3147219:G:A	50	100	0.95	0.1017
5:3147233:G:C	50	100	1	0.02996
5:3147364:C:A	50	98	0.99	0.2832
5:3147646:C:G	50	100	0.99	0.283
5:3147895:G:A	50	100	1	0.03032
5:3148028:C:T	50	100	1	0.03014
5:3148185:C:T	50	100	0.99	0.3607
5:3148366:G:C	50	100	1	0.4116
5:3148418:T:G	50	100	0.98	0.1276
5:3148706:A:G	50	100	1	0.03014
5:3148926:C:T	50	100	0.98	0.04684
5:3149081:G:T	50	100	0.98	0.09731
5:3149085:A:T	50	100	0.98	0.09731
5:3149089:C:T	50	100	0.98	0.09731
5:3149635:T:C	50	100	0.99	0.09314
5:3149725:T:C	50	100	0.96	0.1866
5:3149782:C:T	50	100	0.99	0.0187
5:3149785:T:C	50	100	0.94	0.01089
5:3149801:A:G	50	100	0.96	0.04049
5:3149876:G:A	50	100	0.95	0.06954
5:3149984:G:A	50	96	0.98	0.3095
5:3150006:C:A	50	98	1	0.4001
5:3150110:G:A	50	100	1	0.03522
5:3150205:C:T	50	100	0.93	0.03885
5:3150715:C:T	50	100	0.94	0.1006
5:3150731:G:C	50	100	0.99	0.01943
5:3150859:T:C	50	98	0.96	0.2823
5:3150871:A:C	50	98	0.99	0.3956
5:3151090:C:T	50	100	0.92	0.04012
5:3151159:T:G	50	100	0.96	0.396
5:3151192:C:T	50	100	0.83	0.04303
5:3151238:T:C	50	98	0.96	0.3046
5:3151357:G:A	50	98	0.97	0.3179
5:3151513:C:G	50	100	0.97	0.4915
5:3151804:C:T	50	100	0.87	0.03903
5:3151817:A:G	50	100	0.97	0.07698
5:3151999:A:G	50	100	0.88	0.01198
5:3152021:G:C	50	98	0.96	0.3965
5:3152093:G:A	50	100	0.93	0.01471
5:3152113:A:T	50	100	0.91	0.03976
5:3152232:A:G	50	100	0.96	0.03994
5:3152496:C:T	50	96	0.97	0.4103
5:3152688:C:A	50	100	0.91	0.07298
5:3152744:C:T	50	96	0.98	0.3749
5:3152843:A:T	50	100	0.95	0.03649
5:3152957:T:C	50	100	0.99	0.03667
5:3153292:G:A	49	98	0.98	0.3934
5:3153381:G:T	50	100	0.99	0.04012
5:3153853:T:A	50	100	0.99	0.0561
5:3153868:C:T	50	100	0.99	0.0561
5:3153963:G:T	50	100	0.99	0.05592
5:3154052:C:A	50	100	0.98	0.4679
5:3154376:A:G	50	100	0.96	0.03885
5:3154378:C:T	50	100	0.99	0.05592
5:3154536:T:A	50	100	0.99	0.03722
5:3154556:C:T	50	100	0.97	0.03885
5:3155150:A:G	50	100	0.69	0.02197
5:3155304:G:A	50	100	0.99	0.03667
5:3155689:C:A	50	98	0.98	0.04466
5:3155692:C:T	49	100	0.99	0.1118
5:3155786:G:A	50	100	0.99	0.1118
5:3155949:C:T	50	100	1	0.03722
5:3155983:C:T	50	100	0.99	0.0167
5:3156186:G:T	50	100	1	0.03922
5:3156198:G:A	50	100	0.99	0.4172
5:3156394:C:T	50	100	1	0.1118
5:3156550:C:T	50	98	0.99	0.01852
5:3156655:G:T	50	100	0.99	0.03958
5:3156675:G:A	50	100	1	0.1118
5:3156694:G:A	50	100	0.99	0.1118
5:3156755:C:T	50	100	0.99	0.4178
5:3156803:G:A	50	100	1	0.1117
5:3157067:T:A	50	100	1	0.112
5:3157083:C:T	50	100	1	0.1118
5:3157251:A:G	50	100	1	0.1118
5:3157293:C:T	50	100	0.99	0.04448
5:3157600:C:T	50	100	1	0.1122
5:3157677:C:T	50	100	1	0.1122
5:3157678:C:T	50	100	0.99	0.01652
5:3157728:A:T	50	100	1	0.112
5:3157832:A:G	50	100	0.99	0.01652
5:3157864:C:T	50	100	1	0.112
5:3157872:T:G	50	100	1	0.112
5:3157948:T:A	50	100	1	0.112
5:3158075:G:A	50	100	0.99	0.04448
5:3158106:C:T	50	100	1	0.01779
5:3158710:A:G	50	100	1	0.1516
5:3158724:G:C	50	100	1	0.1122
5:3158787:G:C	50	100	1	0.112
5:3158802:A:G	50	100	1	0.112
5:3158873:A:G	50	100	1	0.112
5:3158891:C:T	50	100	0.97	0.07916
5:3158935:T:C	50	100	1	0.112
5:3159002:A:G	50	100	1	0.03903
5:3159033:A:G	50	100	0.99	0.1304
5:3159152:A:G	50	100	0.99	0.04049
5:3159243:A:C	50	100	0.99	0.1117
5:3159971:C:T	50	100	0.99	0.04448
5:3160020:G:A	50	100	0.99	0.3097
5:3160080:C:G	50	100	0.99	0.1118
5:3160203:G:A	50	100	0.65	0.02052
5:3160290:A:G	50	100	0.99	0.112
5:3160563:C:T	50	100	0.96	0.03903
5:3160621:A:G	50	98	0.99	0.1118
5:3160689:A:G	50	100	0.99	0.1118
5:3160762:C:T	50	100	0.75	0.01362
5:3160763:G:A	50	100	0.99	0.1107
5:3160811:T:C	50	100	0.99	0.1118
5:3160892:G:A	50	100	0.98	0.0374
5:3160904:G:C	50	98	1	0.191
5:3161019:C:T	50	100	0.99	0.1113
5:3161210:A:G	50	100	0.96	0.1113
5:3161241:C:T	50	100	0.98	0.3698
5:3161253:T:G	50	100	0.98	0.1113
5:3161585:G:A	50	100	0.98	0.1117
5:3161593:A:T	50	100	0.99	0.4176
5:3161635:A:G	50	100	0.97	0.1111
5:3161747:G:A	50	100	0.9	0.01525
5:3161758:G:A	50	100	0.98	0.116
5:3161911:G:A	50	100	0.96	0.03922
5:3161916:C:T	50	100	1	0.07952
5:3161965:G:A	50	100	0.98	0.1158
5:3161985:C:T	50	100	1	0.01961
5:3162043:G:A	50	100	0.98	0.1156
5:3162138:A:C	50	100	0.98	0.1164
5:3162253:T:C	50	100	1	0.05664
5:3162361:C:T	50	100	1	0.0374
5:3162435:G:A	50	100	0.98	0.1162
5:3162520:G:C	50	100	0.98	0.1162
5:3162539:G:C	50	100	0.98	0.1164
5:3162644:T:C	50	100	0.96	0.04956
5:3162683:T:C	50	100	0.98	0.1164
5:3162703:C:G	50	100	1	0.06681
5:3162758:C:T	50	100	0.96	0.07952
5:3162897:T:C	50	100	1	0.05683
5:3162913:C:T	50	100	0.98	0.4167
5:3162937:G:A	50	100	0.98	0.4076
5:3163019:C:G	50	100	0.98	0.4168
5:3163097:A:C	50	100	0.98	0.1166
5:3163232:C:T	50	100	0.98	0.1176
5:3163324:C:T	50	100	1	0.03976
5:3163364:T:A	50	100	1	0.05683
5:3163475:A:G	50	100	0.96	0.06718
5:3163485:C:T	50	100	0.93	0.03722
5:3163574:C:A	50	100	0.99	0.3486
5:3163653:A:G	50	100	0.98	0.1171
5:3163673:C:T	50	100	0.8	0.01525
5:3163681:G:A	50	100	0.98	0.1171
5:3163726:A:G	50	100	1	0.03976
5:3163891:A:G	50	100	0.99	0.4152
5:3164014:A:G	50	100	1	0.0345
5:3164079:T:G	50	100	0.97	0.1171
5:3164187:G:A	50	100	0.94	0.05029
5:3164192:T:C	50	100	0.94	0.05029
5:3164367:G:A	50	100	0.99	0.4152
5:3164740:C:T	50	100	0.9	0.02869
5:3165044:T:G	50	100	0.99	0.08043
5:3165078:G:A	50	100	1	0.06681
5:3165135:A:C	50	100	1	0.06681
5:3165311:T:C	50	100	1	0.06681
5:3165322:C:T	50	100	0.99	0.4159
5:3165688:A:C	50	100	0.99	0.08043
5:3165691:A:T	50	100	0.95	0.03577
5:3165916:C:T	50	96	0.96	0.04829
5:3165973:T:C	50	100	1	0.06681
5:3166123:G:A	50	100	0.97	0.1171
5:3166431:T:A	50	100	1	0.06681
5:3166467:G:A	50	100	0.91	0.03667
5:3166469:A:G	50	100	1	0.06681
5:3166504:A:G	50	100	0.97	0.1171
5:3166511:T:C	50	100	1	0.06681
5:3166775:T:C	50	100	1	0.06681
5:3166787:T:C	50	100	1	0.06681
5:3166946:T:C	50	100	0.92	0.03776
5:3166977:T:C	50	100	1	0.06681
5:3167041:T:C	49	100	1	0.06681
5:3167243:A:T	50	100	1	0.06699
5:3167298:A:G	50	100	0.98	0.1097
5:3167342:T:C	50	100	0.92	0.03794
5:3167482:A:G	50	100	1	0.02233
5:3168286:A:C	50	100	0.98	0.1046
5:3168388:A:T	50	100	0.92	0.03667
5:3168397:G:T	50	86	0.94	0.1692
5:3168398:A:T	49	81.6	0.94	0.06373
5:3168482:A:G	50	100	1	0.04611
5:3168666:C:T	50	100	0.98	0.1046
5:3169178:T:C	50	100	0.94	0.02106
5:3169200:C:T	50	98	0.98	0.09695
5:3169310:C:T	50	100	1	0.148
5:3169859:G:A	50	100	0.99	0.398
5:3169875:T:C	50	100	0.94	0.04267
5:3169883:T:C	50	100	1	0.06699
5:3169953:T:A	50	98	1	0.06699
5:3169966:A:T	50	98	0.96	0.1093
5:3170035:A:C	50	100	0.99	0.09713
5:3170048:G:A	50	100	0.92	0.03776
5:3170076:C:G	50	100	1	0.01961
5:3170459:C:T	50	98	0.96	0.3477
5:3170506:T:C	50	100	0.97	0.4561
5:3170552:G:A	50	100	0.84	0.03504
5:3170606:G:T	50	100	0.95	0.1819
5:3170624:A:G	50	100	0.97	0.03704
5:3170652:C:T	50	100	0.96	0.2128
5:3170703:G:A	50	100	0.97	0.39
5:3170764:T:C	50	100	0.98	0.4383
5:3170791:C:A	50	100	0.98	0.4553
5:3170816:G:C	50	98	0.97	0.3707
5:3170845:C:T	50	100	0.97	0.3649
5:3171060:G:T	50	100	0.98	0.492
5:3171230:T:C	50	100	0.99	0.4575
5:3171492:C:T	50	100	0.99	0.02033
5:3171587:A:G	50	100	0.94	0.1019
5:3171619:T:C	50	100	0.99	0.437
5:3171645:C:T	50	100	0.99	0.03395
5:3171938:C:T	50	100	0.95	0.07607
5:3172001:T:C	50	100	0.99	0.3039
5:3172116:G:A	50	100	0.99	0.02179
5:3172194:A:G	50	98	0.89	0.03867
5:3172670:A:G	50	100	0.98	0.1133
5:3172782:T:C	50	100	0.99	0.4245
5:3172958:T:A	50	100	0.99	0.4372
5:3173010:G:A	50	100	0.9	0.02033
5:3173039:C:T	50	100	1	0.01017
5:3173173:G:A	50	100	0.82	0.03504
5:3173385:G:A	50	100	0.98	0.4385
5:3173744:A:G	50	100	0.99	0.4279
5:3173792:A:C	50	100	1	0.01253
5:3173918:A:C	50	100	0.99	0.4277
5:3174026:T:A	50	100	1	0.01253
5:3174210:T:A	50	98	0.83	0.02378
5:3174454:T:G	50	100	0.98	0.03395
5:3174630:C:A	50	100	0.99	0.01017
5:3174671:G:A	50	100	0.94	0.08115
5:3174689:G:A	50	100	0.99	0.437
5:3174964:C:T	50	100	0.99	0.4243
5:3175012:G:C	50	100	0.98	0.4562
5:3175169:A:C	50	100	0.98	0.4786
5:3175284:T:C	50	100	0.83	0.01271
5:3175377:C:T	50	100	0.99	0.437
5:3175628:G:A	50	100	0.99	0.01017
5:3175705:A:G	50	100	0.98	0.1138
5:3175745:T:C	50	100	0.98	0.4372
5:3176281:T:C	50	100	0.99	0.01961
5:3176328:A:C	50	100	0.99	0.0325
5:3176564:A:C	50	98	0.92	0.154
5:3176672:G:A	50	98	0.97	0.01961
5:3176788:G:T	50	100	0.88	0.09822
5:3176814:G:T	50	98	0.95	0.307
5:3176995:G:C	50	96	0.77	0.04847
5:3177026:T:C	50	98	0.76	0.156
5:3177188:T:C	50	98	0.62	0.09532
5:3177356:G:A	50	96	0.85	0.05374
5:3177384:T:C	50	94	0.92	0.4804
5:3177752:A:G	50	100	0.95	0.4139
5:3177762:A:G	50	100	0.96	0.4085
5:3177949:C:T	50	98	0.92	0.1164
5:3178000:G:A	50	98	0.97	0.3929
5:3178033:C:T	50	100	0.95	0.3805
5:3178218:A:G	50	100	0.82	0.01543
5:3178234:G:A	50	100	0.95	0.3874
5:3178274:A:T	50	100	0.7	0.0354
5:3178665:T:C	50	98	0.91	0.09332
5:3178900:T:A	50	98	0.89	0.03649
5:3179089:G:A	50	100	0.97	0.04684
5:3179254:C:T	50	100	0.7	0.01325
5:3179386:G:A	50	100	0.7	0.01325
5:3179475:A:G	50	100	0.98	0.3891
5:3179506:T:C	50	100	0.93	0.06191
5:3179632:G:A	50	100	0.7	0.01325
5:3179891:G:A	50	100	0.61	0.01598
5:3180783:C:A	50	100	0.93	0.3117
5:3180842:T:C	50	98	0.84	0.01489
5:3180894:C:T	50	100	0.96	0.3755
5:3181087:G:C	50	96	0.96	0.4724
5:3182219:T:G	50	98	0.88	0.08424
5:3182857:C:T	50	100	0.91	0.01797
5:3183757:G:A	50	96	0.95	0.02905
5:3183883:C:A	50	100	0.91	0.01289
5:3185597:G:T	50	100	0.96	0.4011
5:3185924:A:C	50	96	0.94	0.3923
5:3186013:A:G	50	98	0.95	0.4704
5:3187453:A:G	50	98	0.95	0.4659
5:3187881:A:G	50	98	0.94	0.02977
5:3187982:A:G	50	100	0.91	0.07444
5:3188129:G:A	50	98	0.97	0.4359
5:3188573:G:T	49	77.6	0.69	0.2275
5:3188810:T:C	50	98	0.98	0.4942
5:3188855:C:T	50	100	0.79	0.01761
5:3189220:C:T	50	100	0.92	0.0167
5:3189763:C:T	50	96	0.96	0.07335
5:3189766:C:T	50	96	0.96	0.0817
5:3190176:G:A	50	96	0.99	0.4305
5:3190536:C:T	50	96	0.98	0.4644
5:3190705:G:T	50	96	0.94	0.1249
5:3191082:G:C	50	98	0.96	0.4014
5:3191148:T:C	50	98	0.97	0.3929
5:3191262:G:A	50	94	0.98	0.4695
5:3191306:G:A	50	98	0.96	0.02741
5:3191346:G:A	50	94	0.98	0.4375
5:3191352:T:G	50	96	0.98	0.4573
5:3191384:G:A	50	98	0.95	0.01707
5:3191657:T:G	50	96	0.98	0.4913
5:3191661:T:C	50	96	0.98	0.4913
5:3191664:T:A	50	100	0.97	0.03341
5:3191763:G:A	50	100	0.95	0.0158
5:3192010:C:G	50	96	0.96	0.3715
5:3192353:C:T	50	98	0.96	0.2073
5:3192734:G:A	50	94	0.96	0.3275
5:3193287:A:G	50	98	0.96	0.3842
5:3193791:C:T	50	100	0.98	0.03667
5:3193984:A:G	50	100	0.98	0.03686
5:3194037:A:G	50	100	0.98	0.03686
5:3194208:C:G	50	100	0.98	0.04176
5:3194266:A:G	50	96	0.98	0.3682
5:3194885:G:A	50	96	0.97	0.3671
5:3195308:C:G	50	96	0.98	0.333
5:3195328:G:C	50	100	0.99	0.02814
5:3195367:G:A	50	100	0.88	0.02433
5:3195798:C:T	50	96	0.97	0.3566
5:3196151:A:G	50	94	0.97	0.3486
5:3197293:G:A	50	94	0.96	0.3495
5:3197376:G:A	50	96	0.97	0.3557
5:3198571:T:C	50	100	0.94	0.01017
5:3199205:C:T	50	100	0.99	0.1569
5:3199691:A:G	50	98	0.99	0.03395
5:3199749:T:C	50	100	1	0.1665
5:3199919:G:T	50	100	0.76	0.01053
5:3200151:C:A	50	100	1	0.1663
5:3200214:T:C	50	100	1	0.1663
5:3200215:G:A	50	100	0.95	0.1665
5:3200461:C:A	50	100	1	0.1663
5:3200473:A:G	50	100	1	0.1663
5:3200652:T:G	49	100	1	0.1663
5:3200762:A:G	50	100	1	0.1665
5:3200814:G:A	50	100	1	0.1665
5:3200826:C:T	50	100	0.9	0.02215
5:3200935:G:A	50	100	0.98	0.02723
5:3201118:T:G	50	100	1	0.02451
5:3201299:G:C	50	100	1	0.167
5:3201398:C:A	50	100	0.95	0.1934
5:3201600:G:A	50	100	0.96	0.1816
5:3201619:C:G	50	100	0.96	0.3813
5:3201635:T:C	50	98	1	0.01162
5:3201863:G:A	50	100	1	0.1668
5:3202022:A:G	50	100	0.96	0.1892
5:3202151:T:C	50	100	0.96	0.3664
5:3202417:G:A	21	81	0.85	0.4208
5:3202574:A:T	36	80.6	0.69	0.2531
5:3202609:G:A	40	97.5	0.72	0.08769
5:3202751:C:A	50	100	1	0.1576
5:3202833:T:G	50	96	0.98	0.2502
5:3203330:T:C	50	98	0.98	0.2498
5:3203398:C:T	50	100	1	0.167
5:3203778:T:C	50	98	0.98	0.2495
5:3203841:G:C	50	98	0.98	0.2487
5:3203859:G:A	50	98	0.98	0.2493
5:3204049:G:A	50	98	0.98	0.2485
5:3204055:C:T	50	100	0.99	0.1672
5:3204220:C:G	50	98	0.98	0.2487
5:3204272:A:C	50	100	0.99	0.1578
5:3204584:C:T	50	98	0.99	0.01144
5:3204807:C:T	50	100	0.99	0.03922
5:3204904:T:C	50	100	0.93	0.3845
5:3205176:C:T	50	92	0.81	0.1819
5:3205455:C:T	50	98	0.95	0.4083
5:3205651:C:T	50	100	0.94	0.05138
5:3206322:C:T	50	100	0.64	0.0158
5:3206422:T:C	50	98	0.99	0.4136
5:3206586:C:T	50	98	0.99	0.4134
5:3206738:A:G	50	100	0.82	0.01289
5:3206832:C:T	50	98	0.99	0.4134
5:3206834:T:G	50	98	0.99	0.4134
5:3206886:C:T	50	98	0.99	0.4134
5:3206951:A:G	50	96	0.99	0.4132
5:3207025:T:A	50	98	0.99	0.413
5:3207176:G:C	49	98	0.99	0.413
5:3207656:A:G	50	98	0.99	0.4129
5:3207657:C:T	50	98	0.99	0.4129
5:3207666:C:T	50	98	0.99	0.4127
5:3207667:A:G	50	98	0.99	0.4129
5:3207760:G:A	50	94	0.95	0.2498
5:3207909:T:C	50	98	0.99	0.4121
5:3207940:G:A	50	98	0.99	0.4121
5:3207958:T:C	50	98	0.99	0.4121
5:3207981:C:T	50	98	0.99	0.4121
5:3207994:C:G	50	98	0.99	0.4121
5:3208051:C:T	50	98	0.99	0.4103
5:3208158:T:C	50	98	0.99	0.4119
5:3208559:G:A	50	100	0.98	0.4116
5:3208565:T:C	50	100	0.98	0.4114
5:3208582:T:G	50	100	0.98	0.4114
5:3208745:A:G	50	100	0.98	0.4116
5:3208757:C:T	50	100	0.96	0.1407
5:3208949:T:C	50	100	0.98	0.4118
5:3208965:T:C	50	100	0.98	0.4116
5:3209190:T:C	50	100	0.98	0.4114
5:3209363:C:T	50	98	0.94	0.2988
5:3209462:G:T	50	100	0.98	0.2146
5:3209494:G:A	50	98	0.94	0.2531
5:3209554:T:C	50	100	0.98	0.3962
5:3209817:G:T	50	100	0.97	0.201
5:3209822:T:A	50	98	0.93	0.4769
5:3209984:T:C	50	100	1	0.04611
5:3210062:T:G	50	100	0.97	0.3909
5:3210130:C:T	50	100	0.98	0.4087
5:3210141:G:T	50	100	1	0.04611
5:3210152:G:C	50	100	0.98	0.4081
5:3210177:C:A	50	100	0.98	0.3611
5:3210218:A:G	50	98	0.96	0.3105
5:3210574:C:G	50	100	1	0.1126
5:3210736:A:G	50	100	1	0.112
5:3210745:G:A	50	100	1	0.112
5:3210867:T:G	50	100	1	0.05356
5:3210938:A:G	50	100	1	0.05374
5:3211094:A:G	50	98	0.97	0.1046
5:3211160:G:T	50	100	0.94	0.03885
5:3211180:C:G	50	100	0.97	0.1382
5:3211233:G:A	50	100	0.97	0.1968
5:3211277:T:C	50	100	1	0.1124
5:3211290:G:A	50	100	1	0.04139
5:3211300:C:T	50	100	1	0.05792
5:3211384:C:T	50	96	0.95	0.3691
5:3211385:A:G	50	100	1	0.1124
5:3211472:G:T	50	100	1	0.05356
5:3211604:T:C	50	100	0.98	0.3101
5:3211769:C:T	50	100	0.97	0.1968
5:3211798:A:G	50	98	1	0.1126
5:3211829:A:G	50	100	0.98	0.1124
5:3212037:G:A	49	100	0.83	0.02269
5:3212396:G:A	50	100	0.93	0.03341
5:3212397:T:A	50	100	0.98	0.1701
5:3212418:C:G	50	100	0.98	0.1701
5:3212608:G:A	50	94	0.96	0.3297
5:3212617:C:T	50	98	0.96	0.3163
5:3212680:T:C	50	100	0.98	0.0138
5:3212799:G:T	50	100	0.99	0.04593
5:3212800:A:G	50	100	0.99	0.04593
5:3212849:T:G	50	96	0.96	0.4355
5:3212994:C:T	50	98	0.98	0.2044
5:3213063:G:A	50	98	0.96	0.1196
5:3213156:G:A	50	98	0.98	0.1973
5:3213282:C:T	50	96	0.98	0.3034
5:3213312:T:C	50	96	0.98	0.3045
5:3213432:G:A	50	98	0.99	0.04067
5:3213545:G:A	50	96	0.94	0.2427
5:3213590:C:T	50	96	0.98	0.3046
5:3213659:T:A	50	96	0.98	0.3048
5:3213667:C:T	50	98	0.94	0.04012
5:3213680:G:A	50	100	0.94	0.0138
5:3213742:T:G	50	96	0.98	0.3052
5:3213869:T:A	50	100	0.99	0.04031
5:3213914:G:C	50	98	0.98	0.346
5:3213916:C:T	50	98	0.98	0.346
5:3214294:C:T	50	100	0.98	0.09132
5:3214590:A:G	50	98	0.99	0.3468
5:3214880:G:A	50	98	0.99	0.3468
5:3214900:G:C	50	98	0.99	0.3468
5:3215072:C:T	50	100	0.99	0.04012
5:3215073:A:G	50	100	0.99	0.1491
5:3215117:G:A	50	100	0.99	0.1491
5:3215188:A:G	50	100	0.99	0.1492
5:3215305:G:A	50	96	0.94	0.2035
5:3215377:C:T	50	100	0.88	0.01561
5:3215396:C:A	50	100	0.96	0.01561
5:3215547:C:A	50	98	0.95	0.2919
5:3215911:A:G	50	96	0.96	0.3637
5:3215919:C:A	50	96	0.95	0.2435
5:3215944:C:T	50	100	0.97	0.04031
5:3216074:G:A	50	100	1	0.08824
5:3216088:A:G	50	96	0.96	0.4286
5:3216122:A:G	50	96	0.96	0.4257
5:3216157:C:T	50	100	1	0.08824
5:3216208:T:C	50	96	0.96	0.4334
5:3216308:A:T	50	98	0.96	0.2485
5:3216312:T:C	50	98	0.96	0.2485
5:3216362:A:C	50	100	0.98	0.01434
5:3216371:G:C	50	96	0.96	0.4336
5:3216393:C:A	50	96	0.96	0.4336
5:3216558:C:T	50	100	0.97	0.06046
5:3216571:A:G	50	98	0.97	0.1293
5:3216651:C:T	50	98	0.99	0.04866
5:3216717:C:A	50	92	0.88	0.06354
5:3216724:C:A	49	95.9	0.88	0.05628
5:3216795:G:A	50	100	0.99	0.0886
5:3216821:T:C	50	98	0.99	0.07226
5:3217073:G:A	50	98	0.94	0.2433
5:3217136:C:T	50	98	0.95	0.3123
5:3217402:T:C	50	98	0.95	0.1572
5:3217727:T:C	50	98	0.94	0.4608
5:3218069:C:T	50	98	0.92	0.2495
5:3218190:G:A	50	98	0.93	0.2487
5:3218270:G:A	50	98	0.93	0.2485
5:3218390:C:T	50	100	0.92	0.122
5:3218398:A:T	50	100	0.69	0.04575
5:3218623:A:G	50	98	0.86	0.07589
5:3219109:G:A	50	100	0.87	0.08624
5:3219198:G:A	50	98	0.9	0.2462
5:3219205:G:T	50	98	0.9	0.2475
5:3219267:G:A	50	98	0.89	0.1293
5:3219377:G:T	50	94	0.84	0.1665
5:3219580:C:T	50	94	0.88	0.2191
5:3219858:T:C	50	96	0.75	0.06572
5:3220032:G:T	50	98	0.79	0.07008
5:3220106:C:T	50	96	0.72	0.07734
5:3220151:C:T	50	98	0.82	0.2823
5:3220170:C:T	50	98	0.75	0.1017
5:3220235:C:A	50	94	0.83	0.169
5:3220306:C:T	50	94	0.81	0.4114
5:3220321:T:G	50	94	0.78	0.325
5:3221198:T:A	50	96	0.88	0.1641
5:3221206:G:A	50	96	0.9	0.1705
5:3221231:G:A	50	92	0.92	0.3649
5:3221295:G:A	50	96	0.93	0.1765
5:3221348:C:T	50	100	0.93	0.1852
5:3221386:C:G	50	100	0.87	0.04648
5:3221418:C:T	50	100	0.91	0.02887
5:3221588:C:T	50	96	0.71	0.02941
5:3221617:T:C	50	96	0.96	0.2371
5:3221680:G:C	50	100	0.95	0.2518
5:3221707:G:A	50	98	0.97	0.04829
5:3221714:A:G	50	100	0.95	0.155
5:3221816:A:G	50	100	0.97	0.1799
5:3222059:G:A	50	96	0.98	0.443
5:3222186:C:A	50	98	0.98	0.1186
5:3222207:G:A	49	100	0.92	0.1756
5:3222228:G:T	50	100	0.97	0.1549
5:3222340:G:A	50	98	0.98	0.2378
5:3222403:G:A	50	98	0.92	0.09877
5:3222466:A:G	50	100	0.97	0.2244
5:3222490:C:G	50	100	0.97	0.4219
5:3222663:T:C	50	100	0.96	0.2373
5:3222709:A:G	50	100	0.98	0.417
5:3222753:A:G	50	100	0.98	0.417
5:3222869:T:C	50	100	0.98	0.4221
5:3223010:A:C	50	100	0.98	0.2431
5:3223016:T:G	50	100	0.97	0.2131
5:3223275:G:A	50	100	0.79	0.02088
5:3223306:G:A	50	100	0.97	0.2899
5:3223381:C:T	50	100	0.98	0.2433
5:3223431:G:T	50	100	0.98	0.177
5:3223467:A:C	50	100	0.97	0.2309
5:3223630:G:A	50	100	0.98	0.1776
5:3223665:T:C	50	100	0.98	0.1776
5:3223687:G:A	50	100	0.98	0.1776
5:3223694:G:A	50	100	0.72	0.01271
5:3223780:T:C	50	98	0.98	0.1776
5:3223819:A:G	50	100	0.85	0.02687
5:3223902:T:A	50	96	0.99	0.04902
5:3223955:A:G	49	87.8	0.88	0.04139
5:3223972:T:C	46	91.3	0.95	0.1042
5:3224736:A:G	50	100	0.98	0.1792
5:3224821:C:T	50	100	1	0.1144
5:3224900:G:C	50	100	1	0.06028
5:3224954:G:A	50	100	1	0.1541
5:3225070:G:A	50	100	0.99	0.3292
5:3225106:T:C	50	100	0.99	0.1747
5:3225280:A:G	50	100	0.99	0.4584
5:3225304:T:C	50	100	0.99	0.4045
5:3225456:C:T	50	100	1	0.114
5:3225725:C:G	50	100	0.99	0.3499
5:3225848:C:T	50	100	1	0.3377
5:3225982:G:A	50	100	0.99	0.4909
5:3226086:C:A	50	100	0.99	0.02959
5:3226087:A:C	50	100	1	0.0118
5:3226233:A:C	50	100	1	0.0118
5:3226436:A:G	50	100	0.96	0.02596
5:3226751:A:G	50	100	0.98	0.2293
5:3226758:A:G	50	100	1	0.04902
5:3227306:C:T	50	100	0.98	0.01943
5:3227435:A:T	50	100	1	0.4628
5:3227479:C:G	50	100	1	0.2228
5:3227617:A:C	50	98	0.99	0.2398
5:3227730:C:T	50	100	1	0.02778
5:3227866:A:G	50	100	1	0.4582
5:3228068:A:C	50	100	1	0.2279
5:3228150:T:C	50	100	1	0.2279
5:3228249:A:C	50	98	0.73	0.01961
5:3228771:A:G	50	100	0.98	0.3894
5:3229234:A:T	50	100	0.99	0.01943
5:3229416:A:G	50	100	1	0.4581
5:3229863:T:C	50	100	1	0.02796
5:3230482:G:A	50	100	1	0.1638
5:3230587:T:C	50	100	1	0.1137
5:3230650:G:A	50	100	1	0.2279
5:3230663:T:C	50	100	1	0.2119
5:3230825:C:T	50	100	1	0.05919
5:3231084:T:C	50	98	1	0.4909
5:3231221:T:C	50	100	1	0.2237
5:3231237:C:T	50	100	0.89	0.03722
5:3231389:G:A	50	100	0.99	0.2371
5:3231656:C:T	50	100	1	0.2253
5:3231903:G:A	50	100	0.99	0.1645
5:3232082:G:A	50	100	1	0.05937
5:3232515:C:T	50	100	1	0.05919
5:3232537:A:G	50	100	1	0.1639
5:3232592:G:T	49	98	1	0.3825
5:3232754:C:T	50	100	1	0.1716
5:3232824:G:A	50	100	1	0.1639
5:3232860:T:C	50	100	1	0.396
5:3233472:C:T	50	98	0.79	0.02923
5:3233531:A:C	43	86	0.99	0.3413
5:3233533:A:C	48	95.8	0.99	0.2338
5:3233560:T:C	47	95.7	0.99	0.0276
5:3233612:T:G	44	95.5	0.9	0.03322
5:3233616:T:C	41	85.4	0.73	0.102
5:3233738:A:G	49	100	0.99	0.2602
5:3233771:T:C	50	100	1	0.1639
5:3234106:T:G	50	100	0.99	0.4927
5:3234263:T:C	50	100	0.99	0.2371
5:3234323:G:A	50	100	1	0.3268
5:3234364:G:A	50	100	0.96	0.02923
5:3234422:C:T	50	98	1	0.1639
5:3234472:C:T	50	100	1	0.02941
5:3234704:C:A	50	100	0.95	0.02052
5:3234738:T:C	50	100	1	0.04884
5:3234796:A:G	50	100	1	0.2478
5:3234903:G:A	50	100	1	0.04902
5:3235173:G:A	50	100	0.99	0.01924
5:3235359:G:T	50	100	1	0.2397
5:3235384:A:C	50	100	1	0.02941
5:3235476:A:G	50	100	1	0.1714
5:3235553:G:A	50	100	1	0.1714
5:3235582:T:C	50	100	1	0.2398
5:3235668:C:T	50	100	1	0.2309
5:3235683:C:T	50	100	1	0.2309
5:3235704:C:A	50	100	1	0.04884
5:3235771:G:A	50	100	0.96	0.0207
5:3235940:C:T	50	100	1	0.1641
5:3235987:G:A	50	100	1	0.02977
5:3236091:T:C	50	100	1	0.2727
5:3236152:T:C	50	100	1	0.02288
5:3236404:C:A	50	98	0.66	0.01198
5:3236466:C:T	50	100	1	0.0207
5:3236702:A:G	50	100	0.96	0.02052
5:3236792:C:T	50	98	0.96	0.03667
5:3237160:C:T	50	100	0.88	0.02015
5:3237234:G:A	50	100	0.99	0.187
5:3237287:C:T	50	100	0.68	0.01979
5:3237319:A:G	49	100	0.99	0.3704
5:3237516:A:G	50	100	0.99	0.1875
5:3237601:C:T	50	100	1	0.3704
5:3237744:T:G	50	100	0.99	0.2377
5:3237751:A:G	50	100	0.92	0.01979
5:3237859:T:C	50	100	1	0.01725
5:3237901:G:A	50	100	0.99	0.4205
5:3237986:A:C	50	100	0.95	0.01979
5:3238262:G:A	50	98	1	0.2878
5:3238399:T:C	50	100	1	0.3698
5:3238470:G:A	50	100	0.9	0.03885
5:3238501:A:G	50	100	0.99	0.4403
5:3238557:A:G	50	100	0.98	0.3453
5:3238699:C:T	50	100	1	0.1874
5:3238813:C:T	50	100	0.98	0.2536
5:3238850:C:T	50	100	0.99	0.256
5:3239009:T:C	50	100	0.99	0.3744
5:3239063:C:T	50	100	0.98	0.2544
5:3239290:G:A	50	100	0.99	0.4114
5:3239497:C:A	50	100	1	0.02796
5:3239814:G:A	50	100	0.67	0.01071
5:3239854:C:A	50	98	1	0.2769
5:3239855:T:C	50	100	0.99	0.2222
5:3239955:A:C	50	100	0.98	0.1156
5:3239995:C:T	50	100	1	0.1943
5:3240048:T:C	50	100	0.74	0.01071
5:3240158:G:A	50	100	0.99	0.4141
5:3240163:G:A	50	100	1	0.01198
5:3240253:C:T	50	100	0.8	0.0207
5:3240334:A:C	50	100	0.99	0.3914
5:3240472:C:A	50	100	1	0.03032
5:3240506:T:C	50	100	0.98	0.1155
5:3240856:A:C	50	98	1	0.1941
5:3241291:C:G	50	100	0.99	0.4316
5:3241635:T:C	50	100	0.99	0.3735
5:3241710:C:T	50	100	1	0.1946
5:3241911:G:A	50	100	1	0.4134
5:3241986:C:T	50	100	1	0.1944
5:3242264:T:C	50	100	0.98	0.116
5:3242429:T:C	50	98	0.99	0.2776
5:3242485:T:C	50	98	0.99	0.2776
5:3242511:C:T	50	100	1	0.4134
5:3242549:C:T	50	100	1	0.1944
5:3242606:G:A	50	100	0.98	0.116
5:3242716:G:A	50	100	0.88	0.02596
5:3242894:A:G	50	100	0.98	0.3756
5:3243181:A:G	50	100	0.98	0.04811
5:3243385:A:C	50	98	0.97	0.04793
5:3243646:T:C	50	100	0.99	0.2573
5:3243790:A:G	50	98	0.98	0.2549
5:3243874:C:T	50	100	1	0.1972
5:3244101:C:G	50	100	0.95	0.0276
5:3244131:C:T	49	100	1	0.1948
5:3244133:C:T	49	98	0.99	0.04902
5:3244172:G:A	49	98	0.99	0.04902
5:3244281:C:G	50	100	1	0.211
5:3244436:G:A	50	100	0.98	0.2573
5:3245528:G:A	50	98	0.99	0.04902
5:3245588:A:G	50	98	1	0.4288
5:3245647:G:T	50	98	0.99	0.04902
5:3245868:C:T	50	100	1	0.4154
5:3245884:A:G	50	98	0.97	0.04811
5:3246063:T:C	50	98	0.99	0.3706
5:3246435:C:T	50	100	1	0.4319
5:3246543:C:T	50	100	0.99	0.03686
5:3246652:C:G	50	100	1	0.3753
5:3246739:A:G	50	100	0.99	0.3132
5:3246760:A:C	50	100	0.98	0.0167
5:3246805:G:T	50	100	0.99	0.3751
5:3246835:T:C	50	100	1	0.1943
5:3247127:G:A	50	98	0.98	0.2527
5:3247468:C:T	50	100	0.98	0.0167
5:3247935:G:A	50	100	0.98	0.1186
5:3247970:C:T	50	100	0.79	0.02741
5:3248016:C:T	50	100	0.99	0.234
5:3248050:G:A	50	100	0.99	0.234
5:3248284:T:C	50	100	0.99	0.234
5:3248287:C:T	50	100	0.99	0.234
5:3248573:T:C	50	100	0.98	0.234
5:3248582:T:C	50	100	0.99	0.1999
5:3248634:C:T	50	100	0.97	0.2574
5:3248635:G:A	50	100	0.99	0.234
5:3249163:G:A	50	100	0.99	0.2344
5:3249253:C:T	50	100	1	0.1993
5:3249312:C:T	50	100	0.99	0.2342
5:3249463:C:T	50	98	0.99	0.2344
5:3249786:A:T	50	100	0.98	0.2578
5:3249853:C:T	50	100	0.99	0.185
5:3249865:C:G	50	100	0.96	0.0345
5:3250020:C:T	50	100	0.95	0.02959
5:3250238:T:C	50	100	0.99	0.2527
5:3250336:T:C	50	100	0.96	0.03686
5:3250403:A:G	50	100	0.96	0.02596
5:3250458:T:C	50	100	0.98	0.2948
5:3250490:T:G	50	100	0.99	0.234
5:3250505:G:A	50	100	0.99	0.234
5:3250558:G:T	50	100	0.99	0.234
5:3250610:G:A	50	98	0.99	0.0492
5:3250783:C:G	50	100	0.99	0.2342
5:3250872:C:T	50	100	0.62	0.01107
5:3250873:G:A	50	100	0.98	0.2397
5:3250978:T:G	50	100	0.98	0.49
5:3251004:G:A	50	100	0.99	0.2338
5:3251122:T:C	50	100	0.96	0.03413
5:3251153:T:C	50	100	0.99	0.2337
5:3251413:A:T	50	100	0.99	0.2331
5:3251496:C:T	50	100	0.98	0.2331
5:3251601:T:C	50	100	0.98	0.2331
5:3251764:C:T	50	100	0.98	0.2328
5:3251884:A:G	50	100	0.98	0.1993
5:3251918:G:A	50	100	0.98	0.1993
5:3251959:G:C	50	100	0.96	0.4907
5:3251992:T:C	50	100	0.98	0.2324
5:3252025:G:A	50	100	0.98	0.2324
5:3252163:C:G	50	100	0.98	0.2324
5:3252180:A:G	50	100	0.98	0.2324
5:3252672:G:A	50	100	0.98	0.2324
5:3253063:A:G	50	100	0.97	0.2331
5:3253106:C:A	50	100	0.97	0.191
5:3253314:T:C	50	98	0.93	0.2789
5:3253407:T:C	50	92	0.91	0.3511
5:3253470:T:G	50	100	0.83	0.04103
5:3253493:T:C	50	100	0.85	0.03468
5:3253658:A:G	50	100	0.99	0.0256
5:3253674:T:A	50	94	0.92	0.3502
5:3253688:C:G	50	96	0.9	0.09677
5:3253777:T:A	50	100	0.98	0.01362
5:3253789:C:T	50	96	0.92	0.3362
5:3253818:T:C	50	100	0.98	0.05483
5:3253903:G:A	50	96	0.93	0.2317
5:3254023:T:C	50	96	0.94	0.3725
5:3254299:C:T	50	98	0.98	0.2266
5:3254371:A:G	50	100	1	0.03486
5:3254423:T:A	50	100	0.98	0.03976
5:3254634:T:C	50	98	0.99	0.2618
5:3254754:G:A	50	100	1	0.03486
5:3255023:A:G	50	100	1	0.03486
5:3255138:C:T	50	100	0.99	0.0345
5:3255275:G:A	50	100	1	0.03486
5:3255293:T:C	50	100	1	0.03486
5:3255309:C:T	50	100	1	0.03486
5:3255334:C:T	50	100	0.97	0.03105
5:3255462:C:T	50	100	1	0.03486
5:3255651:T:C	50	100	1	0.03486
5:3255736:C:T	50	100	0.93	0.03468
5:3255902:C:T	50	100	1	0.03468
5:3256079:G:A	50	98	0.99	0.2229
5:3256146:A:G	50	100	0.94	0.01089
5:3256189:T:C	50	100	1	0.03468
5:3256211:G:C	50	100	1	0.03159
5:3256296:C:T	50	100	0.97	0.03468
5:3256459:T:C	50	100	1	0.03431
5:3256490:C:T	50	100	0.94	0.01924
5:3256498:C:G	50	98	1	0.03431
5:3256543:C:T	49	98	0.98	0.03431
5:3256550:A:T	50	98	1	0.03431
5:3256555:A:G	50	98	1	0.03431
5:3256660:A:C	50	100	1	0.05701
5:3256683:T:C	50	100	1	0.03431
5:3256725:C:T	49	100	1	0.03431
5:3256772:C:G	50	96	0.87	0.03468
5:3256797:G:C	50	94	0.99	0.2032
5:3256855:C:T	50	98	1	0.03431
5:3256978:C:A	47	100	1	0.03431
5:3257232:G:A	50	96	0.98	0.199
5:3257306:G:A	50	98	0.97	0.3805
5:3257360:T:G	50	98	0.98	0.2021
5:3257925:C:T	50	98	0.93	0.2585
5:3257941:C:T	50	100	1	0.06137
5:3258404:T:G	50	98	0.87	0.03086
5:3258416:G:A	50	100	0.98	0.02324
5:3258524:A:G	50	100	1	0.03141
5:3258560:T:A	50	98	0.99	0.2237
5:3258674:G:C	50	98	0.98	0.3802
5:3258734:C:A	50	100	1	0.06373
5:3258757:C:A	50	100	1	0.08061
5:3258896:G:C	50	100	1	0.07898
5:3259151:G:A	50	100	1	0.112
5:3259527:G:A	50	100	1	0.112
5:3259560:T:C	50	98	0.74	0.01725
5:3259566:T:G	50	98	0.98	0.3146
5:3259644:C:T	50	100	0.99	0.03504
5:3259883:G:A	50	100	0.89	0.01943
5:3259914:A:G	50	100	1	0.112
5:3260789:C:T	50	98	0.99	0.05719
5:3260821:A:G	50	98	0.99	0.09513
5:3260861:A:G	50	100	0.99	0.1118
5:3260911:A:C	50	98	0.99	0.2021
5:3261041:T:C	50	98	0.98	0.2021
5:3261484:A:G	50	98	0.99	0.2556
5:3261858:C:T	50	98	0.99	0.2026
5:3261882:T:G	50	100	0.98	0.09532
5:3262571:G:C	50	96	0.95	0.3882
5:3262610:A:G	50	98	0.95	0.335
5:3262805:T:C	50	100	0.96	0.03304
5:3263246:G:C	50	98	0.95	0.1993
5:3263449:G:C	50	98	0.92	0.1166
5:3264207:G:A	50	98	0.78	0.02723
5:3264275:T:C	50	100	0.82	0.1716
5:3264606:T:A	50	98	0.91	0.1298
5:3265575:C:T	50	98	0.97	0.2885
5:3265732:G:A	50	96	0.97	0.3553
5:3265810:G:A	50	98	0.99	0.02033
5:3266101:G:A	50	98	0.98	0.2885
5:3266158:C:T	50	98	0.98	0.2894
5:3266181:C:T	50	98	0.98	0.2885
5:3266282:T:C	50	98	0.97	0.3117
5:3266316:C:T	50	98	0.98	0.2883
5:3266494:A:C	50	100	0.96	0.02705
5:3266646:A:C	50	98	0.98	0.3094
5:3267110:G:A	50	98	0.95	0.02687
5:3267398:T:C	50	98	0.96	0.1937
5:3267696:G:C	48	97.9	0.98	0.3086
5:3267958:G:A	50	98	0.97	0.3083
5:3267961:C:T	50	100	0.84	0.02397
5:3268126:T:A	50	96	0.97	0.3551
5:3268251:G:A	50	100	0.99	0.02052
5:3268448:A:G	50	98	0.98	0.3074
5:3268579:A:G	50	100	0.92	0.01743
5:3268792:G:A	50	96	0.67	0.02433
5:3268941:G:C	50	100	0.81	0.0305
5:3268993:C:A	50	100	0.76	0.04593
5:3269099:A:T	50	94	0.89	0.3273
5:3269161:G:C	50	96	0.89	0.2097
5:3269289:G:A	50	98	0.74	0.06754
5:3269488:T:C	50	92	0.82	0.1311
5:3269544:C:T	50	98	0.79	0.2217
5:3269664:A:G	50	98	0.87	0.36
5:3269810:T:C	50	94	0.87	0.0817
5:3269824:C:T	49	93.9	0.86	0.2322
5:3269872:G:A	49	100	0.9	0.2544
5:3270078:C:G	50	100	0.92	0.2048
5:3270127:G:T	50	98	0.96	0.05374
5:3270368:C:G	48	85.4	0.91	0.3568
5:3270383:A:G	47	87.2	0.93	0.4357
5:3270392:T:C	47	87.2	0.93	0.3564
5:3270423:T:C	50	98	0.93	0.3558
5:3270442:C:T	49	100	0.93	0.3557
5:3270466:C:T	50	100	0.92	0.392
5:3270499:G:T	50	100	0.83	0.02451
5:3270543:G:A	50	96	0.93	0.3573
5:3270580:C:A	49	100	0.93	0.3555
5:3270587:T:C	49	100	0.93	0.3486
5:3270617:C:T	50	100	0.94	0.01743
5:3270631:G:A	50	100	0.93	0.3566
5:3270632:C:T	50	100	0.75	0.01126
5:3270766:C:T	50	96	0.95	0.08115
5:3270816:C:G	50	100	0.98	0.05065
5:3270860:A:G	50	100	0.9	0.04993
5:3270911:T:C	50	100	0.94	0.04375
5:3271017:G:A	50	100	0.98	0.03794
5:3271373:T:A	50	100	0.86	0.01979
5:3271536:A:T	50	100	0.95	0.1616
5:3271658:G:T	50	100	0.92	0.01071
5:3271759:C:A	50	100	0.96	0.2923
5:3271868:G:T	50	100	0.96	0.4437
5:3271925:G:A	50	100	0.96	0.1541
5:3272036:G:A	50	100	0.96	0.2598
5:3272087:G:A	50	100	0.97	0.04775
5:3272115:A:G	50	100	0.96	0.1839
5:3272162:C:T	50	100	0.91	0.02796
5:3272226:A:G	50	100	0.94	0.04739
5:3272350:G:C	50	98	0.96	0.1625
5:3272709:G:A	50	100	0.98	0.02179
5:3272841:G:A	50	100	0.96	0.1589
5:3273014:G:A	50	96	0.94	0.1358
5:3273146:T:C	50	100	0.86	0.02505
5:3273204:T:C	50	98	0.96	0.1354
5:3273560:A:G	50	100	0.98	0.02524
5:3273688:G:A	50	100	0.94	0.08787
5:3273702:G:A	50	100	0.92	0.03322
5:3273863:C:T	50	100	0.97	0.01979
5:3273970:G:A	50	98	0.94	0.1066
5:3274739:C:G	50	100	0.88	0.0276
5:3274955:G:A	50	100	0.98	0.0236
5:3275090:G:A	50	98	0.68	0.01089
5:3275236:G:A	50	100	0.98	0.01235
5:3275274:T:G	50	98	0.88	0.02814
5:3275479:C:T	50	98	0.95	0.1066
5:3275967:G:A	50	98	0.95	0.1363
5:3276062:C:A	50	100	0.86	0.01943
5:3276577:A:G	50	100	0.99	0.02179
5:3276580:A:G	50	98	0.9	0.04012
5:3276582:G:A	50	94	0.95	0.3847
5:3276583:G:T	50	98	0.92	0.1425
5:3276633:C:A	50	100	0.96	0.04412
5:3276690:G:A	50	98	0.99	0.01761
5:3276759:G:A	50	100	0.97	0.01943
5:3276888:T:C	50	100	0.96	0.3736
5:3276891:C:G	50	100	0.95	0.3557
5:3276894:C:T	50	98	0.99	0.01761
5:3277026:C:G	50	98	0.96	0.2157
5:3277156:C:G	50	100	0.94	0.24
5:3277204:G:A	50	98	0.97	0.04394
5:3277247:C:G	50	96	0.9	0.2892
5:3277358:A:G	50	98	0.92	0.1073
5:3277793:C:T	50	100	0.99	0.02197
5:3277900:G:C	50	98	0.94	0.1002
5:3277963:G:C	50	100	0.94	0.3313
5:3277978:T:C	50	98	0.95	0.1002
5:3278244:G:C	50	96	0.93	0.1195
5:3278398:C:T	50	100	0.96	0.01325
5:3278641:C:T	50	100	0.95	0.02179
5:3278666:A:G	50	100	0.94	0.04121
5:3278702:T:C	50	100	0.95	0.3297
5:3279156:T:C	50	100	0.92	0.1171
5:3279169:C:T	50	100	0.92	0.1498
5:3279255:G:A	50	100	0.94	0.1013
5:3279674:T:G	50	100	0.95	0.2188
5:3279771:C:G	50	100	0.96	0.181
5:3280011:C:T	50	100	0.95	0.1434
5:3280143:T:C	50	100	0.94	0.02324
5:3280316:T:C	50	100	0.97	0.02505
5:3280766:G:A	50	100	0.94	0.217
5:3281149:G:C	50	100	0.82	0.01888
5:3281392:T:C	50	100	0.96	0.177
5:3281403:T:C	50	100	0.94	0.299
5:3281752:A:G	50	98	0.95	0.2843
5:3282064:A:T	50	100	0.95	0.02487
5:3282342:G:A	50	100	0.93	0.09913
5:3282374:C:G	50	100	0.82	0.01852
5:3282379:C:T	50	100	0.98	0.01688
5:3282557:C:T	50	100	0.96	0.1756
5:3282577:G:A	50	100	0.95	0.3971
5:3283435:A:T	50	100	0.93	0.09913
5:3283866:A:G	50	100	0.96	0.1812
5:3284073:G:C	50	100	0.96	0.2758
5:3284538:T:G	50	100	0.83	0.03903
5:3284674:C:T	50	100	0.92	0.4553
5:3285009:A:G	50	100	0.9	0.0374
5:3285186:T:G	50	100	0.96	0.03813
5:3285412:T:C	50	98	0.9	0.408
5:3285519:A:G	50	100	0.92	0.1104
5:3285627:A:G	50	100	0.98	0.02996
5:3285673:A:C	50	100	0.98	0.02996
5:3286127:C:A	50	100	0.98	0.01598
5:3286178:C:T	50	100	0.96	0.2436
5:3286209:G:A	45	97.8	0.96	0.2418
5:3286450:T:C	50	98	0.9	0.3141
5:3286509:C:T	50	100	0.91	0.435
5:3286601:C:T	50	100	0.93	0.1721
5:3286723:T:G	50	98	0.91	0.3854
5:3286875:G:A	50	98	0.92	0.1692
5:3286919:A:G	50	100	0.98	0.02524
5:3287043:T:G	50	100	0.98	0.02542
5:3287342:C:A	50	100	0.98	0.02542
5:3287357:T:C	50	98	0.93	0.2972
5:3287417:C:T	50	100	0.98	0.02142
5:3287666:A:G	50	98	0.94	0.4185
5:3287844:A:G	50	98	0.91	0.305
5:3287890:G:A	50	98	0.92	0.2943
5:3287927:T:C	50	98	0.92	0.2932
5:3288211:G:A	50	100	0.97	0.0325
5:3288331:T:G	50	100	0.88	0.1176
5:3288422:T:C	50	100	0.97	0.05773
5:3288446:A:G	50	96	0.9	0.4294
5:3288454:T:C	50	100	0.97	0.05773
5:3288462:G:A	50	98	0.97	0.0325
5:3288845:C:T	50	100	0.97	0.0325
5:3288874:C:T	50	94	0.92	0.2905
5:3289281:C:G	50	100	0.96	0.0325
5:3289966:G:C	50	100	0.94	0.2493
5:3290131:A:C	50	100	0.98	0.04503
5:3290164:T:C	50	100	0.98	0.04503
5:3290278:C:T	50	100	0.98	0.04503
5:3290332:A:G	50	96	0.86	0.2102
5:3290375:A:C	50	100	0.98	0.04503
5:3290896:C:G	50	100	0.98	0.04503
5:3290916:A:G	50	98	0.98	0.04503
5:3291143:A:G	49	98	0.93	0.2495
5:3291225:A:G	50	100	0.98	0.04503
5:3291245:G:A	50	100	0.97	0.04503
5:3291543:G:A	50	100	0.98	0.04484
5:3291944:G:A	50	100	0.98	0.04484
5:3291961:G:A	50	100	0.98	0.04484
5:3291990:A:T	50	100	0.86	0.01943
5:3292027:T:C	50	98	0.98	0.04484
5:3292153:C:A	50	100	0.95	0.04484
5:3292283:C:T	50	100	0.94	0.04466
5:3292375:C:T	50	100	0.95	0.04466
5:3292376:A:G	50	100	0.94	0.04466
5:3292427:A:T	50	100	0.94	0.04466
5:3292585:T:G	50	100	0.92	0.04466
5:3292586:T:C	50	100	0.94	0.04466
5:3292788:A:G	49	98	0.89	0.2525
5:3294760:C:A	50	98	0.86	0.02288
5:3295002:T:C	50	100	0.95	0.01561
5:3295991:T:C	50	98	0.88	0.01198
5:3296382:T:C	50	100	0.89	0.1358
5:3297637:A:G	50	100	0.91	0.1645
5:3297777:A:G	50	98	0.87	0.03086
5:3297855:T:C	50	100	0.86	0.02614
5:3297861:T:C	50	98	0.86	0.1652
5:3299127:C:G	50	98	0.91	0.1362
5:3299246:T:C	50	98	0.81	0.4385
5:3299269:G:A	50	98	0.81	0.4337
5:3299309:A:G	50	98	0.9	0.1358
5:3300114:A:T	50	100	0.72	0.02941
5:3300542:T:A	50	100	0.98	0.02977
5:3300986:C:T	50	88	0.86	0.3824
5:3301015:A:C	50	100	0.97	0.0158
5:3301095:A:G	50	98	0.9	0.4631
5:3301174:G:A	50	100	0.84	0.1412
5:3301505:C:A	50	100	0.83	0.02397
5:3301523:T:C	50	98	0.86	0.4924
5:3302002:T:G	50	100	0.95	0.4243
5:3302044:A:T	50	100	0.94	0.3836
5:3302559:C:G	50	100	1	0.01416
5:3302667:T:C	50	98	0.95	0.39
5:3302801:A:C	50	98	0.95	0.3898
5:3302836:G:C	50	100	1	0.01416
5:3302903:G:A	50	98	0.95	0.39
5:3303103:G:T	50	98	0.89	0.02887
5:3303364:T:C	50	98	0.94	0.3838
5:3303591:T:A	50	98	0.86	0.1658
5:3303916:C:T	50	96	0.81	0.02378
5:3303927:G:A	50	100	0.96	0.05664
5:3304070:T:C	50	96	0.92	0.3753
5:3304072:C:T	50	96	0.93	0.3755
5:3304140:C:G	50	100	0.97	0.0532
5:3304391:C:T	50	100	1	0.01943
5:3304484:G:C	50	100	0.97	0.05301
5:3304583:G:A	50	100	0.97	0.06681
5:3304584:T:C	50	100	0.97	0.06681
5:3304740:G:A	50	98	0.81	0.1329
5:3304852:A:G	50	98	0.94	0.4201
5:3304887:A:T	50	96	0.94	0.4748
5:3304946:A:G	50	100	0.96	0.05301
5:3304962:G:A	50	100	0.92	0.05301
5:3305137:T:C	50	100	0.97	0.06699
5:3305281:A:C	50	98	0.92	0.1443
5:3305433:G:A	50	92	0.88	0.3174
5:3305510:C:T	50	98	0.95	0.03341
5:3305590:T:C	50	100	0.99	0.01344
5:3305598:A:C	50	100	0.9	0.2122
5:3305633:C:T	50	100	0.94	0.4047
5:3305813:C:T	50	100	0.82	0.04303
5:3305817:G:A	50	94	0.94	0.4227
5:3305865:G:C	50	100	0.96	0.03377
5:3305891:G:A	50	100	1	0.0158
5:3305907:T:A	50	98	0.91	0.01634
5:3305979:G:A	50	96	0.94	0.2386
5:3306825:G:A	50	100	0.98	0.0354
5:3306924:C:T	50	98	0.95	0.1376
5:3306954:C:A	50	96	0.97	0.421
5:3307078:G:A	50	98	0.89	0.09967
5:3307789:G:C	50	96	0.97	0.4176
5:3308002:C:T	50	100	0.98	0.03522
5:3308160:A:C	50	96	0.98	0.4176
5:3308198:T:C	50	96	0.98	0.4127
5:3308223:A:G	50	96	0.97	0.4179
5:3308249:G:A	50	98	0.94	0.1977
5:3308376:G:A	50	100	0.98	0.0354
5:3308470:T:C	50	96	0.98	0.4176
5:3308537:T:G	50	98	0.96	0.1694
5:3308818:C:G	50	100	0.96	0.01452
5:3308830:G:A	50	100	1	0.01344
5:3308904:C:G	50	98	0.95	0.1271
5:3308953:C:T	50	100	0.87	0.01144
5:3309084:C:T	50	98	0.97	0.402
5:3309139:C:A	50	100	0.93	0.01761
5:3309185:T:C	50	98	0.93	0.4452
5:3309206:A:G	50	100	0.96	0.4103
5:3309288:G:A	50	100	0.96	0.4096
5:3309341:C:T	50	100	0.96	0.4099
5:3309342:G:A	50	100	0.96	0.4099
5:3309385:C:T	50	100	0.95	0.4092
5:3309387:C:T	50	100	0.87	0.1271
5:3309411:C:T	50	100	0.96	0.4092
5:3309415:C:T	50	98	0.96	0.1347
5:3309452:C:T	50	98	0.97	0.1679
5:3309453:G:A	50	100	0.97	0.4096
5:3309499:T:C	50	100	0.96	0.4103
5:3309527:G:A	50	100	0.86	0.01126
5:3309603:C:G	50	100	0.97	0.4105
5:3309681:G:A	50	100	0.97	0.4109
5:3309711:C:T	50	100	0.94	0.01761
5:3309907:T:A	50	100	0.97	0.4112
5:3310035:A:G	49	100	0.97	0.4119
5:3310071:G:A	50	100	0.99	0.01888
5:3310223:T:C	50	100	0.92	0.01797
5:3310257:T:C	50	100	0.97	0.4123
5:3310425:C:A	50	100	0.96	0.4114
5:3311049:G:A	50	100	0.98	0.02215
5:3311104:T:C	50	96	0.88	0.06772
5:3311122:T:A	50	96	0.88	0.06681
5:3311175:T:C	50	90	0.87	0.4101
5:3311325:G:C	50	98	0.94	0.1195
5:3311329:A:G	50	94	0.75	0.1509
5:3311379:T:C	50	100	0.92	0.2315
5:3311474:G:C	50	100	0.92	0.0187
5:3311617:T:C	50	98	0.95	0.425
5:3311749:G:C	50	98	0.97	0.4808
5:3311788:T:C	50	100	0.91	0.02796
5:3311910:A:C	50	98	0.96	0.4098
5:3312019:G:T	50	100	0.98	0.433
5:3312470:G:A	50	100	0.64	0.01652
5:3312496:C:A	50	98	0.98	0.4668
5:3312534:C:T	50	100	0.96	0.2389
5:3312621:C:T	50	100	0.92	0.01489
5:3313196:C:T	50	100	0.99	0.03159
5:3313312:T:C	50	100	1	0.03159
5:3313321:T:C	50	96	0.98	0.4415
5:3313528:T:C	50	100	0.89	0.02324
5:3313646:A:G	50	98	0.98	0.4292
5:3313814:T:C	50	100	0.99	0.4846
5:3314007:C:T	50	98	0.98	0.4424
5:3314341:T:C	50	98	0.98	0.4504
5:3314484:G:A	50	100	0.99	0.4508
5:3314765:C:G	48	100	0.99	0.3337
5:3314777:C:A	50	100	0.99	0.03159
5:3314809:T:C	50	100	0.98	0.1324
5:3315117:A:G	50	98	0.98	0.4127
5:3315291:G:T	50	100	1	0.01471
5:3315558:C:T	50	100	0.98	0.4769
5:3315954:G:A	50	100	0.91	0.0305
5:3316140:T:G	50	100	0.98	0.1176
5:3316647:C:T	50	100	1	0.01452
5:3316828:A:T	50	100	0.98	0.3344
5:3316845:C:T	50	100	0.98	0.3344
5:3316877:A:G	50	100	0.98	0.2702
5:3317077:C:T	50	100	0.98	0.472
5:3317146:T:C	50	98	0.98	0.4103
5:3317231:G:A	50	100	0.98	0.471
5:3317483:T:C	50	100	0.98	0.4817
5:3317549:A:C	50	98	0.89	0.02451
5:3317554:T:C	50	98	0.98	0.4715
5:3317564:C:G	50	98	0.88	0.01943
5:3317699:C:G	50	100	0.98	0.4798
5:3318001:C:T	50	100	0.88	0.01598
5:3318056:G:C	50	100	0.96	0.03159
5:3318173:C:G	50	100	0.96	0.03159
5:3318314:C:T	50	100	0.97	0.159
5:3318429:A:G	50	100	0.98	0.4971
5:3318528:C:T	50	100	0.97	0.4893
5:3318616:T:C	50	100	0.96	0.1592
5:3318702:G:A	50	100	0.8	0.01979
5:3318996:C:G	50	100	0.76	0.01362
5:3319051:G:A	50	100	0.99	0.01471
5:3319077:C:T	50	100	0.96	0.1569
5:3319188:C:T	50	100	0.98	0.01997
5:3319401:C:T	46	100	0.94	0.1373
5:3319441:C:T	50	100	0.99	0.01797
5:3319485:C:T	50	98	0.96	0.3994
5:3319627:A:C	50	100	0.96	0.4368
5:3319720:C:T	50	100	0.93	0.1037
5:3319936:A:G	50	98	0.86	0.01543
5:3320004:G:A	50	100	0.94	0.09641
5:3320018:G:A	50	100	0.93	0.07879
5:3320330:G:C	50	100	0.96	0.07843
5:3320364:G:A	50	98	0.98	0.3419
5:3320494:C:T	50	98	0.9	0.1113
5:3320514:A:C	50	98	0.99	0.04176
5:3320543:G:C	50	98	0.85	0.01561
5:3320700:C:T	50	100	0.98	0.3417
5:3320756:G:A	50	98	0.99	0.04194
5:3320792:C:T	50	100	0.98	0.3415
5:3320904:T:C	50	100	0.95	0.07843
5:3320938:A:G	50	98	0.99	0.04194
5:3320965:G:T	50	100	0.98	0.01452
5:3321145:C:T	50	98	0.98	0.04194
5:3321189:C:T	50	100	0.92	0.01997
5:3321212:G:A	50	100	0.99	0.01452
5:3321277:G:C	50	100	0.94	0.05846
5:3321282:C:T	50	98	0.95	0.409
5:3321337:T:C	50	100	0.94	0.05864
5:3321622:T:C	50	100	0.96	0.346
5:3321835:G:C	50	100	0.97	0.4054
5:3321944:G:T	50	100	0.96	0.344
5:3322028:C:G	50	100	0.94	0.376
5:3322256:G:A	50	96	0.95	0.4096
5:3322317:T:A	50	98	0.67	0.05846
5:3322418:T:C	50	98	0.93	0.3012
5:3322482:G:A	50	98	0.9	0.05846
5:3323009:A:C	50	98	0.79	0.04158
5:3323097:G:T	50	98	0.73	0.2703
5:3323414:T:A	50	98	0.88	0.419
5:3324205:C:T	41	97.6	0.67	0.07843
5:3324531:C:T	50	100	0.98	0.01398
5:3324536:C:G	50	100	0.64	0.0216
5:3324548:G:A	50	98	0.8	0.0285
5:3324630:C:T	50	96	0.77	0.03722
5:3324636:A:C	50	96	0.78	0.03722
5:3325258:G:A	50	100	0.95	0.01489
5:3325333:T:C	50	100	0.88	0.2996
5:3325474:T:C	49	100	0.88	0.2999
5:3326162:T:C	50	98	0.9	0.1229
5:3326425:C:A	50	100	0.9	0.05828
5:3326482:C:T	50	98	0.94	0.04049
5:3326602:A:G	50	98	0.94	0.04049
5:3326648:G:A	50	96	0.81	0.2977
5:3327023:G:C	50	98	1	0.04049
5:3327028:T:C	50	98	1	0.04067
5:3327469:G:A	47	100	0.81	0.01289
5:3328474:C:T	50	98	0.99	0.06572
5:3329164:C:T	50	98	0.99	0.06627
5:3329259:T:C	50	98	0.94	0.4072
5:3329378:C:T	50	100	0.98	0.02487
5:3329394:A:G	50	100	0.94	0.1258
5:3329517:C:T	50	98	0.82	0.06845
5:3329550:C:A	50	100	0.88	0.03395
5:3329732:A:G	50	100	1	0.01543
5:3329764:C:T	50	100	0.99	0.04303
5:3329901:T:C	50	100	0.99	0.04303
5:3329944:G:T	50	100	0.95	0.02887
5:3329950:G:A	50	100	0.98	0.09677
5:3330109:C:A	50	100	0.99	0.04339
5:3330443:T:C	50	98	0.97	0.3206
5:3330522:A:G	50	100	0.97	0.05374
5:3330575:C:T	50	100	0.97	0.1696
5:3330611:G:T	50	98	0.64	0.03141
5:3330621:G:C	50	98	0.96	0.2977
5:3330632:T:C	50	100	0.98	0.1848
5:3330661:A:G	50	98	0.95	0.2763
5:3330698:G:T	50	100	0.97	0.1696
5:3330811:A:G	50	100	0.98	0.126
5:3330891:G:A	50	100	0.98	0.4328
5:3330925:G:T	50	100	0.98	0.4552
5:3331113:T:C	50	100	0.92	0.02705
5:3331154:G:C	50	100	0.99	0.04357
5:3331207:G:C	50	100	0.97	0.3776
5:3331273:C:A	50	100	0.98	0.4546
5:3331566:A:C	50	100	0.98	0.3776
5:3331574:T:C	50	100	0.98	0.1674
5:3331756:C:A	50	100	0.99	0.04357
5:3331987:T:C	50	100	0.98	0.09223
5:3332051:C:T	50	100	0.99	0.1674
5:3332166:A:G	50	100	1	0.01525
5:3332474:G:A	50	100	0.9	0.02505
5:3332533:C:G	50	100	0.99	0.04357
5:3332661:C:T	50	100	1	0.1674
5:3332677:C:G	50	100	1	0.1674
5:3332928:C:T	50	100	0.99	0.378
5:3333202:T:C	50	100	0.98	0.2542
5:3333413:T:C	50	100	0.97	0.2111
5:3333563:G:A	50	100	0.99	0.04357
5:3333570:C:T	50	100	0.98	0.2908
5:3333571:G:A	50	100	0.91	0.02687
5:3333631:T:C	50	100	0.71	0.02614
5:3333646:G:A	50	100	0.98	0.254
5:3333647:C:T	50	100	0.99	0.04357
5:3333658:C:T	50	100	0.93	0.01434
5:3333856:C:A	50	100	0.99	0.04357
5:3333879:C:T	50	100	0.99	0.04357
5:3333901:C:T	50	100	0.92	0.04375
5:3333961:G:A	50	100	0.99	0.2878
5:3333981:G:A	50	100	0.72	0.01089
5:3334103:C:A	50	100	0.98	0.2571
5:3334155:C:G	50	100	0.98	0.2571
5:3334195:T:C	50	98	0.65	0.0581
5:3334471:A:G	50	100	0.98	0.2573
5:3334573:A:G	50	100	0.99	0.2878
5:3334743:C:T	50	100	0.95	0.05773
5:3334792:G:C	50	100	0.98	0.2574
5:3335046:C:T	50	98	0.92	0.03631
5:3335121:G:A	50	100	0.98	0.2574
5:3335153:G:C	50	100	0.98	0.213
5:3335178:G:A	50	100	0.98	0.09205
5:3335266:G:A	50	100	1	0.02124
5:3335283:A:G	50	100	0.98	0.1908
5:3335324:A:G	50	100	0.98	0.04394
5:3335346:G:A	50	100	1	0.1275
5:3335483:G:A	50	100	0.98	0.04375
5:3335491:A:T	50	100	0.99	0.09168
5:3335504:G:A	50	100	0.97	0.2121
5:3335558:C:T	50	100	1	0.1972
5:3335717:C:T	50	100	1	0.02179
5:3335785:A:T	50	100	0.97	0.2867
5:3335939:T:C	50	100	0.93	0.06881
5:3335979:G:A	50	100	0.92	0.1088
5:3335985:G:C	50	100	0.92	0.1088
5:3336268:T:G	50	98	0.97	0.4606
5:3336302:C:T	50	100	0.94	0.04375
5:3336370:T:C	50	100	0.97	0.4602
5:3336408:A:G	50	98	0.97	0.4601
5:3336442:C:T	50	100	0.97	0.4601
5:3336464:A:G	50	100	0.97	0.4573
5:3336529:C:T	50	100	0.95	0.2921
5:3336530:A:G	50	100	0.96	0.4599
5:3336581:C:T	50	100	0.64	0.02542
5:3336682:C:G	50	100	0.78	0.01089
5:3336690:C:T	50	100	0.96	0.309
5:3336756:T:C	50	100	0.96	0.4601
5:3336877:G:A	50	100	0.96	0.4601
5:3336971:C:T	50	98	0.96	0.3818
5:3337080:T:G	50	100	0.96	0.4379
5:3337163:C:A	50	98	0.92	0.08261
5:3337196:A:G	50	100	0.88	0.01598
5:3337245:T:C	50	100	0.95	0.4844
5:3337377:C:T	50	100	0.94	0.4904
5:3337384:A:G	50	100	0.94	0.4906
5:3337466:T:C	50	100	0.9	0.03704
5:3337572:A:G	50	100	0.93	0.02124
5:3337617:T:C	50	100	0.96	0.4878
5:3337676:G:T	50	100	0.96	0.427
5:3337710:C:T	50	100	0.94	0.4878
5:3337825:G:A	50	100	0.91	0.03704
5:3337899:C:T	50	100	0.94	0.2761
5:3337940:G:A	50	98	0.97	0.09041
5:3337960:T:C	50	100	0.95	0.3577
5:3338060:C:A	50	100	0.99	0.04375
5:3338110:T:C	50	100	0.94	0.0374
5:3338133:G:A	50	100	0.94	0.02578
5:3338269:C:T	50	100	0.96	0.118
5:3338325:C:G	50	92	0.68	0.03994
5:3338342:C:A	50	100	0.92	0.463
5:3338359:C:G	50	100	0.94	0.02596
5:3338494:G:A	50	100	0.95	0.02596
5:3338581:T:G	50	100	0.92	0.2426
5:3338584:C:T	50	98	0.97	0.02469
5:3338842:C:G	50	100	0.93	0.2289
5:3338862:C:G	50	100	0.96	0.03758
5:3338877:T:A	50	100	0.94	0.3112
5:3338976:G:A	50	100	0.93	0.3139
5:3339028:T:G	50	100	0.94	0.3353
5:3339069:A:G	50	100	0.93	0.3471
5:3339158:G:T	50	100	0.92	0.2905
5:3339174:A:T	50	100	0.92	0.2747
5:3339220:G:C	50	100	0.92	0.4475
5:3339238:G:T	50	96	0.83	0.06917
5:3339434:C:G	50	98	0.9	0.1997
5:3339442:G:A	50	100	0.72	0.02869
5:3339447:G:A	50	100	0.94	0.05901
5:3339454:G:A	50	100	0.91	0.2026
5:3339567:A:T	50	100	0.96	0.02596
5:3340034:C:A	50	100	0.94	0.1238
5:3340065:T:C	50	100	0.94	0.01471
5:3340382:T:A	50	100	0.98	0.09695
5:3340639:G:C	50	100	0.96	0.02596
5:3340670:C:T	50	100	0.97	0.02596
5:3340783:C:T	50	100	0.98	0.09677
5:3340882:G:A	50	98	0.96	0.08733
5:3340957:A:G	50	100	0.95	0.03014
5:3341229:C:T	50	100	0.95	0.04339
5:3341241:A:G	50	100	0.94	0.01489
5:3341692:C:G	50	100	0.96	0.1888
5:3341699:G:A	50	100	0.95	0.04829
5:3341719:T:C	50	100	0.68	0.0256
5:3341871:G:A	50	100	0.98	0.02796
5:3342188:A:G	50	100	0.96	0.2117
5:3342320:G:A	50	100	0.96	0.09005
5:3342464:C:T	50	100	0.98	0.02741
5:3342583:T:C	49	98	0.88	0.1647
5:3342600:G:C	48	100	0.93	0.01489
5:3342778:C:A	50	100	1	0.04375
5:3342910:C:T	50	98	0.81	0.09622
5:3342912:G:A	50	100	0.96	0.08842
5:3342925:C:T	50	100	0.96	0.1216
5:3343244:G:A	50	100	0.96	0.08932
5:3343337:G:A	50	100	0.98	0.03304
5:3343375:G:A	50	100	0.99	0.061
5:3343470:T:C	50	100	0.96	0.04321
5:3343942:G:T	50	100	0.91	0.04049
5:3344117:G:A	50	100	0.98	0.02796
5:3344312:G:C	50	98	0.91	0.4074
5:3344647:A:T	50	100	0.93	0.03286
5:3344779:T:C	50	100	0.99	0.04176
5:3344966:G:A	50	98	0.88	0.02796
5:3345181:T:C	50	100	0.97	0.4572
5:3345278:C:T	50	100	0.98	0.457
5:3345729:C:T	50	100	0.98	0.4555
5:3345852:A:C	50	100	0.89	0.04739
5:3346017:C:T	50	98	0.95	0.0866
5:3346139:C:A	50	100	0.96	0.08606
5:3346141:C:T	50	98	0.98	0.2676
5:3346207:G:A	50	98	0.9	0.02869
5:3346245:T:C	50	94	0.8	0.02324
5:3346335:C:T	50	98	0.98	0.4559
5:3346471:A:T	49	98	0.98	0.4557
5:3347074:G:A	50	100	0.96	0.3704
5:3347330:A:G	50	100	0.99	0.4564
5:3347472:G:A	50	100	0.97	0.08569
5:3347473:G:C	50	100	0.99	0.4564
5:3347523:T:A	50	100	0.94	0.02088
5:3347572:C:T	50	100	0.87	0.01344
5:3347602:A:C	50	100	0.97	0.04339
5:3347611:T:C	50	100	0.99	0.4566
5:3347722:G:A	50	100	0.99	0.4564
5:3347801:C:T	50	100	0.76	0.01906
5:3347934:G:A	50	100	0.87	0.0138
5:3348000:G:A	50	94	0.71	0.04847
5:3348304:G:A	50	100	0.99	0.4564
5:3348499:C:T	50	100	0.99	0.4562
5:3348627:A:C	50	96	0.83	0.03377
5:3348787:G:A	50	100	1	0.4671
5:3348946:G:A	50	100	0.91	0.02832
5:3348974:A:G	50	100	0.98	0.04339
5:3349000:C:G	50	100	1	0.4561
5:3349045:C:T	50	100	0.99	0.01107
5:3349199:G:A	50	100	0.97	0.03813
5:3349305:A:G	50	98	0.68	0.03577
5:3349415:T:C	50	100	1	0.4559
5:3349417:G:T	50	100	1	0.4559
5:3349469:C:T	50	100	0.97	0.2584
5:3349494:G:A	50	100	0.99	0.08588
5:3349629:C:A	50	100	0.71	0.02033
5:3349658:C:T	50	100	0.91	0.02832
5:3349684:G:A	50	98	0.64	0.01616
5:3349687:C:T	50	100	0.99	0.4559
5:3349774:T:C	50	100	1	0.4562
5:3349975:C:T	50	100	0.9	0.04739
5:3349988:A:C	50	100	0.99	0.411
5:3350261:T:C	50	98	0.93	0.03068
5:3350300:T:G	50	100	1	0.4127
5:3350326:G:A	50	100	0.93	0.02088
5:3350386:C:T	50	100	0.99	0.0216
5:3350637:C:G	50	100	1	0.4114
5:3350779:G:C	50	100	1	0.4112
5:3350863:G:A	50	100	0.96	0.03214
5:3350939:C:G	50	100	0.99	0.01107
5:3351429:C:T	50	100	0.99	0.02179
5:3351946:A:C	50	100	1	0.4161
5:3352149:G:T	50	98	0.7	0.01198
5:3352224:A:G	50	100	1	0.4159
5:3352312:A:T	50	94	0.61	0.05991
5:3352422:C:T	50	100	0.99	0.4127
5:3352565:T:G	50	100	1	0.4159
5:3352615:C:T	50	100	0.96	0.04303
5:3352685:G:A	50	100	1	0.3727
5:3352744:G:C	50	100	1	0.4159
5:3352821:T:C	50	100	1	0.4159
5:3352923:T:C	50	96	0.98	0.3008
5:3352958:C:A	50	98	1	0.4159
5:3353059:A:T	50	100	0.88	0.01779
5:3353099:T:C	50	98	0.98	0.3037
5:3353529:C:T	50	100	1	0.4152
5:3353591:C:T	50	100	1	0.415
5:3353886:A:G	50	100	1	0.415
5:3353913:G:A	50	100	0.86	0.01362
5:3354029:G:A	50	100	1	0.02179
5:3354243:T:G	50	100	0.96	0.04121
5:3354312:G:A	49	100	1	0.4147
5:3354324:G:A	50	98	1	0.4149
5:3354491:C:T	50	100	1	0.4149
5:3354553:C:T	50	100	1	0.4149
5:3354717:G:A	50	98	0.96	0.3858
5:3354802:A:G	50	100	1	0.4149
5:3354857:G:A	50	100	1	0.4149
5:3355155:T:C	50	100	1	0.4152
5:3355426:C:T	50	100	0.93	0.01344
5:3355599:A:G	50	100	1	0.4149
5:3355615:A:G	50	100	1	0.4149
5:3355651:T:C	50	100	1	0.4147
5:3355785:C:T	50	100	1	0.3929
5:3355885:C:T	50	100	1	0.4147
5:3356394:T:C	50	100	0.98	0.02179
5:3356424:T:C	50	100	0.99	0.4147
5:3356453:T:A	50	100	0.98	0.4949
5:3356532:C:T	50	100	0.99	0.4147
5:3356556:T:C	50	98	0.94	0.1126
5:3356601:T:C	50	100	0.95	0.05465
5:3356756:C:T	50	100	0.99	0.3925
5:3357368:C:T	50	100	0.71	0.01961
5:3357601:C:T	50	100	0.99	0.4145
5:3357704:G:A	50	100	0.98	0.3598
5:3357859:A:G	50	100	0.99	0.4139
5:3358008:C:T	50	100	0.98	0.3588
5:3358085:G:A	50	96	0.94	0.2603
5:3358139:C:A	50	100	0.98	0.4134
5:3358302:C:T	50	100	0.98	0.3914
5:3358634:G:A	50	98	0.97	0.4112
5:3358859:T:C	50	96	0.93	0.09114
5:3358998:G:A	50	96	0.96	0.409
5:3359016:T:C	50	96	0.96	0.4089
5:3359034:T:G	50	96	0.96	0.4087
5:3359098:C:T	50	94	0.96	0.4087
5:3359504:A:C	49	100	0.93	0.04139
5:3359567:T:C	50	96	0.95	0.3844
5:3359602:C:T	50	100	0.86	0.01362
5:3359821:G:A	50	98	0.95	0.384
5:3359825:A:G	50	98	0.95	0.3844
5:3359868:T:C	50	98	0.95	0.3842
5:3359995:T:C	50	98	0.95	0.3842
5:3360000:A:G	50	98	0.95	0.3842
5:3360487:C:T	50	100	0.91	0.04121
5:3360555:C:A	50	100	0.9	0.01235
5:3360622:G:A	50	100	0.95	0.03976
5:3360766:G:C	50	100	0.95	0.03958
5:3360884:C:T	50	98	0.92	0.3824
5:3360891:A:C	50	98	0.92	0.3822
5:3360984:A:G	50	98	0.9	0.3992
5:3361051:C:T	50	100	0.64	0.03322
5:3361067:A:G	50	98	0.89	0.4199
5:3361345:T:C	50	100	0.87	0.0285
5:3361989:A:T	50	76	0.61	0.1781
5:3362210:G:A	50	88	0.68	0.2616
5:3362277:C:T	50	98	0.69	0.09332
5:3362940:T:C	50	96	0.83	0.03667
5:3363431:G:C	50	96	0.75	0.3653
5:3363703:T:C	50	98	0.83	0.06028
5:3363995:C:G	50	94	0.78	0.254
5:3364366:C:T	50	98	0.78	0.03159
5:3364751:T:A	50	96	0.85	0.03867
5:3364769:G:A	50	98	0.78	0.07044
5:3364919:C:A	50	98	0.89	0.2776
5:3365703:G:C	50	100	0.88	0.06264
5:3365763:G:C	50	98	0.88	0.04757
5:3366311:T:C	50	100	0.97	0.1055
5:3366366:G:A	50	94	0.87	0.4936
5:3366430:T:C	50	100	0.97	0.1009
5:3366443:T:C	50	100	0.97	0.1084
5:3366525:T:C	50	100	0.69	0.08097
5:3366850:T:C	50	100	0.96	0.01888
5:3367229:A:T	50	98	0.96	0.1416
5:3368221:G:A	50	100	0.99	0.01888
5:3368304:T:C	50	100	0.95	0.02088
5:3368558:T:C	50	100	0.91	0.05919
5:3368683:C:T	50	100	0.84	0.05973
5:3368700:C:T	50	100	0.99	0.1124
5:3368762:C:A	50	100	0.99	0.02088
5:3368824:A:G	50	100	0.99	0.1075
5:3369046:C:T	50	100	0.99	0.02106
5:3369423:T:A	50	98	0.86	0.2616
5:3369594:G:A	50	100	0.99	0.1285
5:3370121:C:T	50	100	0.99	0.1273
5:3370507:G:T	50	100	0.99	0.02088
5:3370597:C:T	50	100	0.98	0.1565
5:3370839:A:C	50	98	0.99	0.1273
5:3370885:G:A	50	100	0.99	0.02088
5:3371600:T:A	50	100	0.99	0.1285
5:3371939:T:C	50	94	0.84	0.04521
5:3372428:A:C	50	98	0.77	0.01162
5:3372480:G:A	50	100	0.98	0.1483
5:3372575:G:T	50	98	0.98	0.1565
5:3373541:G:A	50	100	0.98	0.1273
5:3373704:A:G	50	98	0.97	0.136
5:3374018:C:T	50	100	0.98	0.1276
5:3374178:C:T	50	96	0.88	0.4922
5:3374394:C:G	50	100	0.98	0.136
5:3375243:C:T	50	98	0.92	0.1057
5:3375892:C:T	50	100	0.94	0.02179
5:3376967:A:T	50	100	0.79	0.01289
5:3377195:A:G	50	94	0.89	0.3404
5:3377469:C:A	50	94	0.93	0.1091
5:3377955:G:T	50	96	0.89	0.2781
5:3377981:G:C	50	96	0.9	0.3362
5:3377991:T:C	50	98	0.94	0.1135
5:3378273:G:A	50	100	0.68	0.02905
5:3378329:A:G	50	100	1	0.02705
5:3378396:C:A	50	98	0.68	0.02923
5:3378512:C:T	50	100	0.96	0.1167
5:3378893:C:A	50	100	0.94	0.06391
5:3379047:G:A	50	100	0.94	0.0561
5:3379077:C:T	50	100	1	0.02197
5:3379324:G:A	50	98	0.8	0.1505
5:3379496:A:T	50	100	0.67	0.02288
5:3379571:G:A	50	96	0.93	0.1124
5:3379932:G:A	50	96	0.88	0.4958
5:3380224:G:A	50	98	0.87	0.4261
5:3380391:C:G	50	100	1	0.02197
5:3380684:T:C	50	100	1	0.02197
5:3381053:G:A	50	100	0.94	0.05574
5:3381455:C:T	50	98	0.84	0.433
5:3381554:C:T	50	100	0.9	0.05428
5:3382222:G:A	49	93.9	0.79	0.181
5:3382675:C:T	50	100	0.8	0.01471
5:3382966:G:A	50	100	0.91	0.08261
5:3383102:T:C	50	100	0.98	0.01852
5:3383225:T:C	50	98	0.91	0.4753
5:3383268:A:G	50	100	0.86	0.2386
5:3383376:T:C	50	100	0.95	0.2754
5:3383532:C:T	50	100	0.92	0.4375
5:3383569:A:G	50	100	0.61	0.01362
5:3383802:C:T	44	95.5	0.7	0.05737
5:3383851:C:T	48	97.9	0.76	0.02433
5:3384089:C:T	39	89.7	0.92	0.4383
5:3384099:T:A	43	97.7	1	0.01888
5:3384490:A:G	50	100	0.99	0.02433
5:3384722:C:T	50	100	0.92	0.2467
5:3384972:C:T	50	100	0.96	0.05737
5:3385213:T:G	50	100	0.73	0.01816
5:3385524:A:G	50	100	0.97	0.2847
5:3385525:C:T	50	100	0.97	0.2849
5:3385659:C:T	50	94	0.69	0.07026
5:3385716:A:G	50	100	0.97	0.2845
5:3385826:C:T	50	100	0.97	0.2849
5:3385865:A:T	50	100	0.97	0.2849
5:3386077:T:C	50	100	0.89	0.1298
5:3386321:G:C	50	100	0.96	0.2823
5:3386330:G:A	50	100	0.96	0.2823
5:3386411:A:G	50	100	0.96	0.2841
5:3386420:G:A	50	100	0.93	0.05773
5:3386421:T:C	50	100	0.96	0.2841
5:3386738:C:A	50	100	0.82	0.01434
5:3386754:A:G	50	100	0.98	0.2867
5:3386780:T:C	50	100	0.98	0.2867
5:3386783:G:A	50	100	0.98	0.2867
5:3386802:T:C	50	100	0.97	0.3012
5:3386816:T:C	50	100	0.96	0.301
5:3386831:C:G	50	100	1	0.0187
5:3386832:G:A	50	100	0.96	0.2996
5:3386865:G:A	50	96	0.9	0.0699
5:3387187:G:A	50	100	0.98	0.284
5:3387372:G:T	50	98	0.86	0.03141
5:3387429:C:T	50	100	1	0.01834
5:3387704:T:G	50	100	0.85	0.01816
5:3387721:G:A	50	100	0.78	0.04775
5:3388386:C:T	50	100	0.97	0.3431
5:3388485:C:T	50	100	0.97	0.3493
5:3388557:A:G	50	100	1	0.01852
5:3388930:C:T	50	100	1	0.01852
5:3389682:T:C	50	100	0.96	0.3439
5:3389927:C:T	50	100	0.96	0.2685
5:3390170:T:C	50	100	1	0.01852
5:3390435:G:A	50	100	0.96	0.3433
5:3390495:A:G	50	100	0.87	0.03123
5:3390497:C:T	50	100	0.89	0.3782
5:3390599:C:T	50	100	0.96	0.3439
5:3390761:C:T	50	100	0.94	0.03813
5:3390807:T:C	50	100	0.94	0.3442
5:3390887:T:G	50	100	0.92	0.06826
5:3391176:T:C	50	100	0.94	0.03268
5:3391203:G:A	50	100	1	0.01852
5:3391567:C:T	50	100	0.86	0.02397
5:3391701:C:T	50	100	0.94	0.03268
5:3392600:A:G	45	93.3	0.62	0.04739
5:3392706:T:C	50	98	0.7	0.01598
5:3392956:C:G	50	94	0.79	0.05356
5:3393102:A:G	50	100	0.96	0.02251
5:3393198:C:T	50	100	0.95	0.01053
5:3393296:C:T	50	100	0.93	0.07208
5:3393320:A:C	50	100	0.97	0.02505
5:3393433:C:T	50	96	0.89	0.3433
5:3393542:G:C	50	100	0.94	0.09168
5:3393637:T:C	50	98	0.93	0.4759
5:3393639:C:T	50	98	0.76	0.02378
5:3393812:A:G	50	98	0.95	0.0138
5:3393892:C:T	50	96	0.78	0.03595
5:3393899:G:A	50	96	0.93	0.2504
5:3394010:C:T	50	100	1	0.02415
5:3394234:A:G	50	98	0.97	0.482
5:3394259:G:A	50	100	0.98	0.06845
5:3394458:G:A	50	100	0.97	0.3092
5:3394476:C:T	50	98	0.97	0.3313
5:3394717:C:T	50	100	1	0.01997
5:3394780:C:T	50	100	0.98	0.4824
5:3394947:C:T	50	100	0.97	0.3095
5:3395404:C:T	50	100	0.99	0.4824
5:3395508:A:G	48	100	0.96	0.4889
5:3395510:G:A	50	100	1	0.0423
5:3395769:C:A	50	100	1	0.04248
5:3395801:T:C	50	100	1	0.02433
5:3396390:C:G	50	100	1	0.4123
5:3396601:G:T	50	100	1	0.3292
5:3396629:C:A	50	100	1	0.4125
5:3397353:G:T	50	100	1	0.305
5:3397443:C:G	50	100	1	0.01961
5:3397444:G:A	50	100	1	0.3373
5:3397749:G:A	50	100	1	0.331
5:3398083:G:A	50	100	1	0.3671
5:3398224:A:G	50	100	1	0.413
5:3398843:G:C	50	100	1	0.3046
5:3399010:G:A	50	100	1	0.3348
5:3399683:C:G	50	100	0.98	0.06481
5:3399707:G:A	50	100	1	0.4134
5:3400046:C:A	50	100	0.99	0.2914
5:3400265:G:A	50	100	0.78	0.01416
5:3400277:T:C	50	100	1	0.02433
5:3400414:G:A	50	100	0.67	0.0167
5:3400501:T:A	50	100	1	0.4136
5:3400630:C:T	50	100	0.89	0.01089
5:3400888:G:A	50	98	1	0.4136
5:3401076:C:G	50	100	1	0.4138
5:3401264:C:T	50	100	1	0.04575
5:3401531:G:A	50	100	0.99	0.2987
5:3401736:G:A	50	100	1	0.4134
5:3401796:C:T	50	100	1	0.01779
5:3401982:G:A	50	100	1	0.4134
5:3402255:A:G	50	100	1	0.02433
5:3402378:A:T	50	100	1	0.4132
5:3402620:C:G	50	100	1	0.1888
5:3402753:C:T	50	98	1	0.06845
5:3402792:A:G	50	98	0.99	0.02542
5:3402802:A:G	50	98	0.96	0.0354
5:3403044:A:G	50	100	1	0.4132
5:3403388:T:C	50	100	1	0.04503
5:3403525:A:G	50	98	0.98	0.03577
5:3404769:A:G	50	100	1	0.4132
5:3405381:G:C	50	100	1	0.3711
5:3405427:T:C	50	100	1	0.3711
5:3405857:C:T	50	100	0.95	0.02941
5:3405977:C:T	50	100	1	0.02959
5:3406334:G:A	50	100	1	0.3954
5:3406469:G:A	50	100	1	0.04466
5:3406726:G:A	50	100	0.98	0.02433
5:3407017:C:T	50	100	1	0.3357
5:3407069:T:C	50	100	1	0.01943
5:3407075:G:A	50	100	1	0.04466
5:3407374:T:C	50	100	0.76	0.0158
5:3407428:C:T	50	100	0.98	0.02433
5:3407454:T:C	50	98	1	0.4132
5:3407530:G:T	50	100	1	0.3713
5:3407871:A:G	50	100	0.9	0.02306
5:3407903:G:A	50	100	0.95	0.06845
5:3408142:A:G	50	100	0.98	0.02451
5:3408312:C:G	50	100	0.98	0.02433
5:3408314:C:A	50	94	0.98	0.4187
5:3408387:G:A	50	100	1	0.1819
5:3408444:T:C	50	100	1	0.1903
5:3408623:T:C	50	100	0.92	0.02524
5:3408785:A:C	49	93.9	1	0.3653
5:3409024:G:A	50	100	1	0.4132
5:3409053:C:A	50	100	1	0.1819
5:3409095:G:A	50	98	0.98	0.03595
5:3409200:T:G	50	100	0.95	0.02941
5:3409291:G:C	50	100	0.99	0.02959
5:3409947:A:C	50	100	1	0.4132
5:3410226:T:C	50	100	1	0.04484
5:3410247:G:A	50	100	1	0.1901
5:3410356:T:C	50	100	1	0.4132
5:3410682:C:G	50	100	1	0.4132
5:3410946:A:G	50	100	0.99	0.3713
5:3411346:G:A	50	100	1	0.04466
5:3411497:A:C	50	100	1	0.4132
5:3411734:A:G	50	100	1	0.02941
5:3412073:C:T	50	100	1	0.4132
5:3412137:T:G	50	100	1	0.4132
5:3412216:C:T	50	100	0.99	0.2987
5:3412225:C:T	50	100	0.94	0.02378
5:3412240:A:G	50	100	1	0.1924
5:3412375:C:T	50	98	0.79	0.02578
5:3412414:A:G	50	100	1	0.4132
5:3412507:A:G	50	100	1	0.4132
5:3412621:T:G	50	100	1	0.04466
5:3412650:T:C	50	100	1	0.1901
5:3413071:T:C	50	100	1	0.3032
5:3413318:G:A	50	100	1	0.01943
5:3413410:A:G	50	96	0.98	0.2829
5:3413620:C:G	50	100	1	0.4132
5:3413984:T:C	50	100	1	0.4132
5:3414055:T:A	50	100	1	0.1901
5:3414119:T:C	50	100	0.95	0.02723
5:3414206:T:C	50	100	1	0.4138
5:3414378:C:T	50	100	0.98	0.4145
5:3414744:A:C	50	100	1	0.4136
5:3414817:C:T	50	100	1	0.4138
5:3415003:T:C	50	100	1	0.065
5:3415110:C:T	50	100	0.94	0.02433
5:3415138:G:T	50	100	0.8	0.02033
5:3415197:C:T	50	100	1	0.06808
5:3415292:C:A	50	100	1	0.3956
5:3415404:A:T	50	100	1	0.4129
5:3415541:T:C	50	100	1	0.4129
5:3415719:T:G	50	100	1	0.02941
5:3415778:A:G	50	100	1	0.4129
5:3415825:C:T	50	100	1	0.4129
5:3415830:T:C	50	100	1	0.4129
5:3415883:G:T	50	98	1	0.4129
5:3416077:T:G	50	100	0.99	0.02451
5:3416258:T:A	50	100	1	0.02451
5:3416362:C:A	50	100	0.93	0.02469
5:3416485:T:C	50	100	1	0.4129
5:3416591:C:T	50	98	0.99	0.2554
5:3416670:C:T	50	100	0.98	0.02941
5:3416698:C:T	50	98	0.98	0.03595
5:3416725:G:A	50	100	0.98	0.02451
5:3416865:G:T	50	100	0.99	0.4136
5:3417121:G:A	50	100	1	0.4129
5:3417401:C:T	50	100	1	0.4132
5:3417463:G:A	50	100	1	0.02451
5:3417519:C:A	50	100	1	0.4132
5:3417540:C:T	50	100	0.97	0.02415
5:3417648:T:G	50	100	1	0.4129
5:3417808:T:C	50	100	1	0.4099
5:3417816:T:C	50	100	1	0.396
5:3417881:A:G	50	100	1	0.396
5:3418275:C:T	50	100	1	0.4132
5:3418996:A:G	50	100	1	0.4129
5:3418997:C:T	50	100	1	0.02433
5:3419121:C:T	50	100	1	0.02142
5:3419217:A:G	50	100	0.99	0.4129
5:3419571:C:G	50	94	0.94	0.2723
5:3419810:G:C	50	98	0.96	0.03595
5:3419994:T:C	50	100	0.99	0.05084
5:3420353:A:T	50	100	0.91	0.02469
5:3420476:A:G	48	95.8	0.79	0.01525
5:3420499:G:C	48	97.9	0.86	0.01779
5:3420993:C:T	50	100	1	0.02487
5:3421028:A:G	50	98	0.99	0.203
5:3421282:C:A	50	98	0.99	0.1171
5:3421618:G:A	50	98	0.99	0.4637
5:3422006:T:C	50	98	0.99	0.4675
5:3422040:G:A	50	98	1	0.0728
5:3422065:G:C	50	98	0.99	0.4635
5:3422075:C:T	50	98	0.99	0.4635
5:3422126:A:G	50	100	0.92	0.02941
5:3422258:A:T	50	100	0.99	0.3057
5:3422478:G:C	50	100	1	0.01961
5:3422618:G:A	50	98	0.99	0.06972
5:3422649:C:T	50	96	1	0.1957
5:3422657:A:G	50	100	1	0.01961
5:3422666:A:G	50	98	0.99	0.264
5:3422886:C:T	50	98	1	0.4675
5:3423526:T:C	50	100	1	0.02342
5:3423645:G:T	50	98	1	0.1879
5:3423724:T:C	50	98	1	0.4675
5:3423874:C:T	50	98	1	0.3424
5:3423917:A:T	50	100	1	0.3112
5:3423920:G:T	50	98	1	0.1879
5:3424158:C:T	50	98	1	0.4671
5:3424614:C:T	49	93.9	0.64	0.07625
5:3425185:A:T	50	96	1	0.2001
5:3425334:G:A	50	100	0.94	0.02814
5:3425401:A:G	50	100	1	0.0728
5:3425714:C:T	50	100	0.97	0.02505
5:3425815:A:T	50	98	0.99	0.2709
5:3425941:C:T	50	98	1	0.468
5:3426177:C:T	50	98	1	0.4679
5:3426181:G:T	50	98	1	0.4679
5:3426193:C:T	50	100	0.95	0.02923
5:3426671:G:A	50	100	1	0.4679
5:3427235:C:T	50	100	1	0.4677
5:3427266:C:A	49	100	1	0.343
5:3427721:G:A	50	98	1	0.1885
5:3427873:C:A	50	98	1	0.1881
5:3427901:T:C	50	100	1	0.3426
5:3428334:C:T	50	100	1	0.1171
5:3428561:C:T	50	98	1	0.1242
5:3428696:C:T	50	100	1	0.3549
5:3428811:T:C	50	98	1	0.3359
5:3428851:T:C	50	98	1	0.1964
5:3428903:G:T	50	100	1	0.1171
5:3428993:C:T	50	100	1	0.1171
5:3429198:G:C	50	98	1	0.1984
5:3429250:C:T	50	98	0.86	0.09368
5:3429343:T:C	50	100	0.79	0.01089
5:3429377:G:A	50	98	1	0.2004
5:3429579:T:C	50	100	1	0.02052
5:3429800:T:C	50	96	0.99	0.2638
5:3430081:C:T	50	100	1	0.06954
5:3430310:G:A	50	100	0.99	0.3368
5:3430364:G:A	50	100	0.99	0.02378
5:3430479:C:T	50	100	1	0.1171
5:3430622:G:A	50	98	0.98	0.01779
5:3430649:C:T	50	100	1	0.01961
5:3430691:C:T	50	98	1	0.3357
5:3430857:A:G	50	100	1	0.4639
5:3430887:A:G	50	98	1	0.3357
5:3431193:C:T	50	100	0.99	0.3063
5:3431328:C:A	50	100	1	0.3108
5:3431506:G:A	50	100	1	0.02469
5:3432169:C:T	50	100	1	0.1881
5:3432174:A:G	50	100	1	0.3355
5:3432355:G:C	50	98	0.99	0.03577
5:3432475:G:A	50	100	0.95	0.02941
5:3432593:T:G	50	100	0.97	0.01107
5:3432662:C:T	50	100	1	0.02469
5:3432786:T:C	50	100	1	0.02469
5:3433534:T:C	50	100	1	0.311
5:3434406:C:G	50	100	0.7	0.03268
5:3434447:C:G	50	100	1	0.118
5:3434959:T:C	50	100	1	0.02996
5:3435027:T:C	50	100	1	0.3417
5:3435159:T:C	49	98	1	0.3381
5:3435706:G:A	50	98	0.98	0.03577
5:3436551:T:C	50	100	1	0.02469
5:3436563:G:T	50	100	1	0.3103
5:3436670:A:T	50	100	1	0.01107
5:3437183:C:T	50	98	1	0.3099
5:3437434:A:G	50	98	1	0.3344
5:3437506:T:A	50	100	1	0.02469
5:3437805:G:A	50	100	0.91	0.02923
5:3438052:C:T	50	100	1	0.02487
5:3438053:C:T	50	100	1	0.07353
5:3438285:G:A	50	100	1	0.02469
5:3438951:G:A	50	100	0.85	0.01416
5:3438977:A:G	50	100	1	0.02469
5:3439114:G:T	50	98	1	0.189
5:3439187:C:T	50	98	1	0.3095
5:3439334:G:C	50	98	1	0.201
5:3439338:C:T	50	100	1	0.1178
5:3439573:C:G	49	98	1	0.3094
5:3439622:C:T	50	96	1	0.3094
5:3439623:C:G	50	96	1	0.3094
5:3439624:A:G	50	96	0.99	0.3095
5:3439635:A:C	50	100	0.85	0.03141
5:3439677:G:A	50	100	1	0.1178
5:3439898:G:A	50	100	1	0.02469
5:3440098:C:T	50	100	1	0.02469
5:3440318:G:A	50	100	1	0.02469
5:3440328:G:A	50	100	0.85	0.05465
5:3440357:A:T	50	100	1	0.02469
5:3440692:A:G	50	98	0.91	0.02778
5:3440693:G:C	50	100	0.98	0.07026
5:3440746:T:C	50	100	1	0.02614
5:3440826:A:C	50	96	1	0.1917
5:3440866:C:T	48	97.9	0.99	0.1178
5:3440921:C:T	47	100	0.9	0.02923
5:3440932:G:A	47	100	0.71	0.01434
5:3441444:G:T	50	98	1	0.48
5:3441967:C:A	50	100	1	0.02469
5:3441994:A:G	49	100	1	0.02469
5:3442008:T:C	50	98	0.98	0.02505
5:3442025:A:C	49	95.9	0.98	0.0354
5:3442026:G:A	49	95.9	0.98	0.0354
5:3442197:A:T	50	98	0.98	0.03649
5:3442248:C:T	50	98	0.61	0.03214
5:3442306:G:T	50	100	0.97	0.118
5:3442982:A:T	47	87.2	0.98	0.03649
5:3443218:C:G	50	100	0.97	0.01089
5:3443414:C:T	50	100	1	0.02505
5:3443469:T:C	50	100	0.95	0.02923
5:3443693:C:G	49	98	0.95	0.02923
5:3443849:T:A	48	100	0.99	0.04321
5:3443940:T:C	50	100	1	0.02469
5:3444136:C:A	50	100	0.98	0.04321
5:3444187:A:G	50	100	0.99	0.2672
5:3444194:C:T	50	100	0.99	0.2671
5:3444450:G:T	50	96	0.97	0.293
5:3444451:G:C	50	96	0.97	0.293
5:3444637:T:G	50	94	0.98	0.4112
5:3444712:T:C	50	100	1	0.02487
5:3445237:G:C	50	100	0.99	0.3417
5:3445304:C:T	50	100	0.9	0.02996
5:3445407:G:T	50	98	0.98	0.3074
5:3445428:C:T	50	100	1	0.02415
5:3445553:A:G	50	100	0.98	0.4639
5:3445664:A:G	50	100	1	0.0236
5:3445916:T:C	48	95.8	0.85	0.01888
5:3445967:T:G	49	98	0.78	0.0236
5:3446138:T:C	49	100	0.86	0.02288
5:3446152:G:A	50	94	0.9	0.2916
5:3446237:T:C	46	100	0.8	0.01997
5:3446242:A:G	49	85.7	0.85	0.4121
5:3446246:T:C	50	86	0.84	0.2912
5:3446260:G:A	50	96	0.9	0.3208
5:3446299:A:G	50	98	0.95	0.07117
5:3446435:C:T	48	95.8	0.91	0.3782
5:3446655:G:T	50	100	0.94	0.0935
5:3446759:T:C	50	98	0.89	0.02832
5:3446910:G:C	50	98	0.94	0.01489
5:3447150:G:A	50	96	0.67	0.1309
5:3447825:G:T	50	100	0.94	0.3526
5:3448040:C:T	50	100	0.99	0.02651
5:3448245:T:C	50	98	0.96	0.2288
5:3448285:A:T	50	100	0.99	0.02669
5:3448336:T:C	50	98	0.94	0.03504
5:3448648:A:G	50	96	0.89	0.01434
5:3448801:T:G	50	100	0.99	0.0285
5:3449018:G:A	50	98	0.97	0.2289
5:3449215:T:C	50	100	0.98	0.341
5:3449325:C:T	50	100	0.96	0.2712
5:3449364:T:G	50	100	0.97	0.05537
5:3449383:G:A	50	100	0.98	0.4542
5:3449499:G:A	50	98	0.97	0.2262
5:3449620:T:G	50	100	0.97	0.1142
5:3449699:T:A	50	94	0.91	0.2411
5:3449700:A:T	50	96	0.91	0.2413
5:3449900:G:A	50	96	0.98	0.24
5:3450066:G:A	49	91.8	0.94	0.1109
5:3450068:A:G	49	85.7	0.65	0.09259
5:3450070:A:G	49	85.7	0.89	0.4996
5:3450072:A:G	50	92	0.94	0.2464
5:3450074:A:G	50	94	0.95	0.2371
5:3450090:G:A	49	87.8	0.94	0.2291
5:3450156:T:C	50	100	0.96	0.2128
5:3450282:G:A	50	98	0.97	0.2293
5:3450299:A:C	50	100	0.98	0.01943
5:3450904:A:G	50	100	0.97	0.01943
5:3450985:T:A	50	100	0.97	0.04085
5:3451082:C:T	50	98	0.97	0.2295
5:3451166:T:C	50	100	0.98	0.01943
5:3451266:C:A	50	100	0.98	0.06318
5:3451693:A:G	50	100	0.9	0.03268
5:3451732:C:T	50	100	0.99	0.02124
5:3451792:T:G	50	98	0.98	0.3983
5:3451832:C:T	50	100	0.98	0.06046
5:3451999:A:G	50	100	0.99	0.02832
5:3452193:G:A	50	100	0.91	0.01943
5:3452200:A:C	50	100	0.98	0.04103
5:3452464:T:C	50	100	0.98	0.3981
5:3452629:T:C	50	100	0.99	0.05501
5:3452666:A:G	50	100	0.97	0.2703
5:3452768:T:C	50	100	0.97	0.06282
5:3452772:G:C	50	98	0.98	0.398
5:3452806:G:A	50	96	0.94	0.01362
5:3453514:G:A	50	100	0.99	0.05501
5:3453607:C:T	50	98	0.96	0.2386
5:3453678:G:A	50	100	0.99	0.01924
5:3453836:A:C	50	98	0.99	0.05574
5:3453857:C:T	50	98	0.97	0.4537
5:3453968:C:T	50	100	0.94	0.04085
5:3454167:G:A	49	98	0.96	0.02977
5:3454173:G:A	49	98	0.82	0.1198
5:3454184:A:G	48	93.8	0.84	0.07153
5:3454210:C:T	50	98	0.86	0.02469
5:3454286:C:T	50	100	0.96	0.02651
5:3454368:G:A	48	95.8	0.89	0.2077
5:3454526:G:A	50	100	0.94	0.02633
5:3454756:C:G	50	100	0.92	0.01743
5:3454880:C:T	50	98	0.81	0.1906
5:3455402:A:G	50	100	0.88	0.0276
5:3455412:C:T	50	100	0.86	0.02033
5:3455997:G:A	50	100	1	0.02887
5:3456001:G:A	50	100	1	0.02887
5:3456039:T:C	50	98	0.92	0.1616
5:3456074:G:C	50	100	0.94	0.4352
5:3456131:G:A	50	100	0.98	0.01543
5:3456494:G:A	50	100	0.98	0.02251
5:3456649:G:A	50	98	0.94	0.1905
5:3457202:C:T	50	100	1	0.03649
5:3457564:G:T	50	100	0.98	0.02251
5:3457604:T:C	50	100	0.98	0.03232
5:3457730:C:G	50	100	0.95	0.02451
5:3457925:G:C	50	100	0.98	0.03032
5:3458161:C:T	50	100	1	0.03649
5:3458513:C:T	50	100	0.93	0.02233
5:3458530:A:C	50	100	1	0.1385
5:3458853:C:T	50	100	0.98	0.02251
5:3459037:T:C	50	100	0.99	0.03232
5:3459177:C:A	50	100	0.95	0.02542
5:3459601:C:T	50	98	1	0.08606
5:3459868:C:A	50	100	1	0.01997
5:3459986:G:A	50	100	1	0.02905
5:3460076:A:G	50	100	1	0.02905
5:3460093:G:C	50	100	0.94	0.0138
5:3460340:T:C	50	100	0.99	0.03014
5:3460457:C:A	50	100	1	0.04158
5:3460513:T:C	50	100	0.9	0.02324
5:3461400:G:A	50	100	1	0.02905
5:3461611:C:G	50	100	1	0.1801
5:3461815:T:A	50	100	0.81	0.03649
5:3461829:A:G	50	100	1	0.1801
5:3462298:A:C	50	100	1	0.1801
5:3462673:C:A	50	100	1	0.02251
5:3462782:T:G	50	100	0.94	0.2391
5:3462919:C:T	50	100	1	0.02306
5:3463002:G:C	50	100	0.99	0.02996
5:3463021:C:T	50	100	1	0.2121
5:3463085:A:C	50	100	1	0.1799
5:3463325:T:C	50	100	1	0.02251
5:3463433:T:C	50	100	1	0.1385
5:3463594:G:T	50	100	1	0.08606
5:3463678:T:G	50	100	0.82	0.01289
5:3463749:C:G	50	100	1	0.02251
5:3464146:G:C	50	100	1	0.02905
5:3464154:C:T	50	100	0.99	0.02251
5:3464726:A:G	50	100	1	0.1803
5:3465330:T:A	50	100	1	0.02905
5:3465439:C:A	50	100	1	0.1267
5:3465564:C:A	50	100	0.99	0.2099
5:3465620:T:C	50	100	1	0.03649
5:3465739:G:A	50	98	0.91	0.01507
5:3466108:A:G	50	100	1	0.02251
5:3466129:G:A	50	100	1	0.1269
5:3466154:T:C	50	100	1	0.02905
5:3466355:C:A	50	100	0.98	0.02142
5:3466511:A:T	50	98	1	0.2099
5:3466623:A:G	50	100	1	0.02996
5:3466863:G:A	49	100	1	0.02905
5:3467243:G:T	50	100	1	0.2121
5:3467668:C:T	50	100	1	0.02251
5:3468474:G:A	50	100	1	0.02251
5:3469598:A:C	50	100	1	0.08606
5:3469657:C:T	50	100	1	0.03649
5:3470142:G:A	50	100	1	0.2328
5:3470197:A:T	50	100	0.91	0.1707
5:3470538:T:C	49	100	1	0.1768
5:3470631:C:T	50	98	1	0.1387
5:3470800:T:C	50	100	1	0.177
5:3470898:C:T	50	100	1	0.1389
5:3471253:G:A	50	100	0.98	0.2803
5:3471944:C:A	50	100	0.95	0.02505
5:3472052:C:A	50	100	1	0.02977
5:3472099:A:G	50	100	1	0.02977
5:3472163:A:C	50	100	0.82	0.03105
5:3472471:G:C	50	100	0.98	0.02142
5:3472699:A:G	50	98	0.92	0.03849
5:3472731:A:C	50	100	0.92	0.1403
5:3472965:T:A	50	100	1	0.1803
5:3473193:A:C	50	100	1	0.1803
5:3473259:T:C	50	100	1	0.02977
5:3473468:C:T	50	100	1	0.02977
5:3473591:G:A	50	100	1	0.1362
5:3473740:C:T	50	100	1	0.02977
5:3473778:C:T	50	100	1	0.2102
5:3473803:C:T	50	100	1	0.2102
5:3473843:G:A	50	100	1	0.1765
5:3473928:G:A	50	100	1	0.1389
5:3474483:C:T	50	100	1	0.2101
5:3474593:T:C	50	100	1	0.02251
5:3475446:G:A	50	100	1	0.02288
5:3475583:A:T	50	98	1	0.1805
5:3475921:C:T	50	100	1	0.2101
5:3475990:C:A	50	100	0.98	0.02142
5:3476089:A:T	50	100	1	0.2102
5:3476234:A:T	50	100	0.99	0.2101
5:3476238:T:C	50	100	1	0.02905
5:3476397:G:C	50	100	0.98	0.4486
5:3476599:C:T	50	100	1	0.2329
5:3477040:A:C	50	100	0.98	0.03123
5:3477114:T:A	50	100	0.98	0.449
5:3477327:C:T	50	100	1	0.02905
5:3477663:G:A	50	100	0.94	0.0138
5:3477764:C:T	49	100	1	0.1803
5:3477860:C:T	50	100	0.96	0.2302
5:3478204:G:A	50	100	0.98	0.4483
5:3478388:T:C	50	100	1	0.07389
5:3478392:T:C	50	100	1	0.209
5:3478416:T:C	50	100	1	0.02905
5:3478773:C:G	50	100	1	0.08642
5:3478804:G:A	50	100	1	0.2102
5:3479216:C:A	50	100	1	0.2099
5:3479402:G:T	50	100	0.94	0.01398
5:3479775:C:T	50	100	1	0.2099
5:3479877:G:T	50	100	1	0.02959
5:3480079:G:A	50	100	1	0.03649
5:3480270:G:T	50	100	1	0.1271
5:3480336:C:T	50	100	1	0.02905
5:3480350:A:G	50	100	1	0.01235
5:3480414:C:T	49	98	1	0.2326
5:3480419:T:C	49	98	1	0.02251
5:3480489:A:G	49	98	1	0.02251
5:3481054:A:T	50	100	1	0.1812
5:3481255:G:C	50	100	1	0.02251
5:3481503:A:T	50	100	1	0.02905
5:3481564:T:A	50	98	1	0.2093
5:3481683:C:T	50	100	1	0.02905
5:3481880:A:C	50	96	0.99	0.1405
5:3481893:C:G	50	98	0.99	0.1783
5:3481915:G:C	50	98	0.6	0.01961
5:3481942:G:C	50	100	1	0.1814
5:3482119:C:A	50	100	0.83	0.01525
5:3482315:T:C	50	100	0.8	0.07662
5:3482633:G:T	50	98	0.92	0.05755
5:3482647:G:T	50	98	0.85	0.1222
5:3482651:T:G	50	78	0.89	0.0443
5:3482653:T:G	47	83	0.93	0.02505
5:3482659:T:G	50	100	1	0.02959
5:3482672:T:C	50	98	0.99	0.1785
5:3482808:C:G	50	98	0.95	0.0167
5:3482863:A:G	50	100	1	0.02869
5:3483480:C:T	50	100	0.93	0.193
5:3483481:A:G	50	100	1	0.1402
5:3484299:C:T	50	100	1	0.02869
5:3484615:T:C	50	100	1	0.03649
5:3485007:A:T	50	100	1	0.1779
5:3485055:C:A	50	100	1	0.1779
5:3485286:T:A	50	100	1	0.1777
5:3485417:T:C	50	100	1	0.01198
5:3485472:T:G	50	100	0.68	0.01888
5:3485520:T:C	50	100	1	0.1777
5:3485692:C:A	50	100	0.92	0.04956
5:3485873:G:T	50	100	1	0.14
5:3486163:A:G	50	100	0.95	0.06481
5:3486167:C:T	50	100	1	0.02959
5:3486289:G:C	50	100	1	0.02959
5:3486292:G:A	50	100	1	0.03649
5:3487336:T:C	50	100	1	0.1373
5:3487412:G:A	50	100	1	0.02959
5:3487876:G:C	50	100	1	0.2106
5:3488007:T:C	50	100	1	0.08733
5:3488172:C:G	50	100	1	0.2106
5:3488347:C:T	50	100	1	0.02778
5:3488348:G:A	50	98	0.97	0.474
5:3488427:C:G	50	100	0.98	0.02869
5:3488510:A:T	50	100	1	0.14
5:3488660:G:C	49	98	0.96	0.2564
5:3488661:T:C	49	98	0.96	0.2567
5:3488677:T:A	50	100	1	0.02269
5:3489222:C:T	50	100	1	0.02869
5:3489333:C:A	50	100	1	0.02269
5:3489481:C:T	50	100	0.98	0.4871
5:3489963:G:A	50	100	1	0.2318
5:3490318:A:G	50	100	1	0.232
5:3490347:A:C	50	100	1	0.02869
5:3490425:C:T	50	100	1	0.2324
5:3490870:A:C	49	98	0.98	0.01362
5:3490871:C:A	49	98	0.98	0.01362
5:3491241:C:T	50	98	0.94	0.01289
5:3491290:G:A	50	100	1	0.09023
5:3491372:T:C	50	100	1	0.02959
5:3491775:G:C	50	100	1	0.02959
5:3491979:C:T	50	100	0.74	0.02633
5:3492263:C:A	50	100	0.99	0.2144
5:3492293:T:C	50	98	1	0.05174
5:3492483:T:G	50	100	1	0.02887
5:3492585:G:A	50	100	0.98	0.02251
5:3492636:A:G	50	100	1	0.2485
5:3493050:A:G	50	100	1	0.02905
5:3493160:G:T	50	98	1	0.1894
5:3493207:A:G	48	89.6	0.99	0.1601
5:3493209:A:G	46	91.3	1	0.22
5:3493211:A:G	48	81.2	0.94	0.2607
5:3493464:A:G	50	100	1	0.1563
5:3493549:C:A	50	100	1	0.1275
5:3493832:C:A	50	100	1	0.06245
5:3494300:A:G	50	98	0.99	0.01561
5:3494386:C:T	50	98	1	0.1563
5:3494405:T:G	50	100	1	0.1565
5:3494966:A:G	50	98	0.94	0.1462
5:3495005:C:T	50	100	1	0.02596
5:3495119:T:C	50	100	1	0.02959
5:3495169:C:T	50	98	0.97	0.2633
5:3495282:C:T	50	100	1	0.02596
5:3495558:T:C	50	100	1	0.1565
5:3495728:G:C	50	100	1	0.09205
5:3496190:T:C	50	100	1	0.1565
5:3496242:G:A	50	100	1	0.2485
5:3496307:A:T	50	100	0.98	0.03722
5:3496446:A:G	50	100	1	0.1565
5:3496522:G:A	50	100	1	0.2485
5:3497289:G:A	50	100	1	0.09223
5:3497506:G:A	50	100	1	0.09205
5:3497572:T:C	50	100	1	0.2489
5:3497577:C:T	50	100	1	0.02959
5:3497835:A:G	48	95.8	1	0.1565
5:3497846:C:T	50	98	1	0.09205
5:3497868:A:G	50	100	1	0.01198
5:3497898:T:C	50	100	1	0.01216
5:3497905:C:T	50	100	1	0.02959
5:3497955:T:C	50	100	1	0.02905
5:3498069:A:C	50	100	1	0.2485
5:3498146:T:C	50	100	0.98	0.03014
5:3498310:C:T	50	100	1	0.09205
5:3498476:A:C	50	100	1	0.02959
5:3498530:C:T	50	100	1	0.2489
5:3498634:C:T	50	100	0.95	0.02215
5:3499007:G:A	50	98	1	0.2485
5:3499507:A:G	50	100	0.97	0.02905
5:3499679:C:T	50	100	0.98	0.4604
5:3499909:T:C	50	100	1	0.06245
5:3500058:G:A	50	100	1	0.02905
5:3500901:T:C	50	100	1	0.1565
5:3500916:T:G	50	100	1	0.02905
5:3500943:C:A	50	100	1	0.02269
5:3501134:G:A	50	100	1	0.02959
5:3501392:T:A	50	100	1	0.09205
5:3501414:T:A	50	100	0.98	0.4907
5:3501425:G:A	50	100	0.99	0.4907
5:3501436:A:C	50	100	1	0.02905
5:3501820:T:C	50	98	0.95	0.01707
5:3502084:C:T	50	100	1	0.1565
5:3502849:T:C	50	100	0.98	0.1921
5:3503064:C:T	50	100	1	0.1565
5:3503134:G:A	50	100	1	0.1565
5:3503278:G:C	50	100	1	0.02959
5:3503482:A:G	50	100	1	0.02959
5:3503566:C:T	50	100	1	0.02269
5:3503667:G:A	50	100	1	0.06245
5:3503725:C:A	50	100	0.99	0.02959
5:3503731:T:C	50	100	1	0.02905
5:3503762:A:G	50	100	1	0.2489
5:3503886:A:G	49	87.8	0.87	0.04611
5:3503887:A:G	49	85.7	0.87	0.0472
5:3503888:A:G	41	82.9	0.86	0.04757
5:3503894:A:T	48	79.2	0.8	0.08315
5:3503896:A:T	49	81.6	0.87	0.163
5:3504172:A:G	50	100	1	0.01216
5:3504376:C:T	50	100	0.97	0.03304
5:3504684:C:T	50	100	0.94	0.02179
5:3504820:G:A	50	100	1	0.06318
5:3504951:G:T	50	100	0.97	0.03304
5:3505296:G:A	50	100	0.87	0.06028
5:3505378:G:T	49	100	1	0.2489
5:3505418:C:T	50	100	0.87	0.06627
5:3505603:T:C	50	100	1	0.02959
5:3505812:T:G	50	100	1	0.02596
5:3505942:T:G	50	100	0.99	0.2162
5:3506487:C:T	50	100	0.99	0.3281
5:3506572:G:C	50	100	1	0.1189
5:3506633:T:C	50	100	1	0.02905
5:3506795:T:C	50	100	0.99	0.2596
5:3506905:T:C	50	100	0.99	0.4601
5:3506967:T:C	50	100	1	0.01834
5:3507045:G:A	50	100	0.9	0.01507
5:3507109:T:C	50	100	0.99	0.01398
5:3507160:A:G	50	100	0.93	0.01525
5:3507218:A:G	50	100	0.99	0.1801
5:3507279:G:A	50	100	1	0.03359
5:3507876:G:A	50	100	0.99	0.02179
5:3508011:A:G	50	100	1	0.0374
5:3508427:A:C	50	100	0.98	0.221
5:3508886:T:G	50	100	1	0.03758
5:3508911:C:T	50	100	0.99	0.02469
5:3508969:C:T	50	100	1	0.02959
5:3509224:G:T	50	100	1	0.2496
5:3509359:G:T	50	100	1	0.03395
5:3510362:C:A	50	100	1	0.1147
5:3510427:T:C	50	100	0.96	0.06373
5:3510455:T:C	50	100	1	0.02959
5:3510510:C:T	50	100	1	0.03722
5:3510521:C:T	50	100	1	0.02905
5:3510721:A:T	50	100	1	0.1805
5:3511074:A:C	50	100	0.99	0.02269
5:3511697:C:T	50	98	0.94	0.01289
5:3511767:G:A	50	100	1	0.02269
5:3511860:G:A	50	100	1	0.02959
5:3512016:G:A	50	100	1	0.02959
5:3512229:G:A	50	100	1	0.02959
5:3512239:G:A	50	100	1	0.02887
5:3513057:G:A	50	100	1	0.02959
5:3513371:A:G	50	100	0.99	0.4818
5:3514080:G:C	50	100	1	0.01144
5:3514257:C:T	50	100	1	0.03722
5:3514450:T:G	50	100	1	0.2527
5:3514647:G:T	50	100	0.99	0.01997
5:3514793:T:C	50	100	0.94	0.05882
5:3515069:C:T	50	100	1	0.08787
5:3515215:C:T	50	100	0.99	0.1598
5:3515219:A:C	50	100	1	0.2527
5:3515405:A:G	50	100	0.99	0.4964
5:3515746:T:G	50	100	1	0.02869
5:3516242:T:C	50	100	0.98	0.1599
5:3516344:G:A	50	100	1	0.02959
5:3516476:A:G	50	100	0.99	0.2542
5:3516569:C:A	50	100	1	0.02269
5:3516692:T:C	50	100	1	0.03722
5:3516819:C:A	50	100	1	0.02269
5:3516852:T:G	50	100	1	0.08442
5:3517023:T:C	50	100	1	0.08442
5:3517090:A:G	50	100	1	0.03631
5:3517373:G:A	50	100	1	0.01561
5:3517949:G:C	50	100	0.96	0.1903
5:3518102:G:A	50	100	1	0.1376
5:3518159:C:T	50	100	1	0.04484
5:3518345:C:T	50	100	0.94	0.02469
5:3518396:G:T	50	100	1	0.4757
5:3518471:C:T	50	100	1	0.01235
5:3518703:G:A	50	98	1	0.2073
5:3518802:C:A	50	100	1	0.02977
5:3518898:G:A	50	100	1	0.04194
5:3519074:G:T	50	98	1	0.02832
5:3519426:G:A	50	100	1	0.1376
5:3519918:G:C	50	100	0.99	0.01997
5:3519950:T:G	50	100	0.98	0.4597
5:3520826:C:A	50	100	1	0.2344
5:3521587:C:T	50	100	1	0.2663
5:3522075:C:T	50	100	1	0.02233
5:3522187:G:A	50	100	1	0.2558
5:3522873:C:T	50	100	1	0.02977
5:3522949:C:A	50	100	1	0.01035
5:3523017:C:T	50	100	1	0.4751
5:3523398:G:T	50	100	0.99	0.03123
5:3524269:T:C	50	100	1	0.02451
5:3524580:C:A	50	100	0.99	0.2511
5:3524718:A:G	50	100	1	0.3415
5:3524790:A:C	50	100	1	0.466
5:3524999:C:G	50	100	1	0.02451
5:3525031:G:A	50	100	1	0.299
5:3525326:A:G	50	100	1	0.466
5:3525438:C:T	50	100	1	0.3237
5:3526763:G:C	50	100	1	0.2992
5:3527549:A:G	50	98	1	0.02215
5:3527650:C:T	50	100	0.99	0.2602
5:3527908:C:G	50	100	1	0.07226
5:3528119:A:G	50	98	1	0.4966
5:3528190:C:T	50	100	1	0.04212
5:3528340:G:A	50	100	1	0.05846
5:3528424:C:T	50	92	0.65	0.0118
5:3528742:G:C	50	100	1	0.02451
5:3528839:A:G	50	100	0.99	0.02451
5:3528847:G:A	50	100	0.99	0.02996
5:3529057:T:C	50	98	0.92	0.01561
5:3529071:G:A	50	100	1	0.3411
5:3529309:T:G	50	98	0.95	0.01398
5:3529371:T:G	50	100	0.88	0.06082
5:3529546:T:C	50	100	1	0.4662
5:3529869:C:T	50	100	1	0.4662
5:3530101:G:C	50	100	1	0.0423
5:3530111:C:T	50	100	1	0.02233
5:3530180:A:G	50	100	1	0.4786
5:3530190:G:C	49	100	1	0.02451
5:3530348:A:G	50	100	1	0.4967
5:3530360:A:G	50	100	1	0.4668
5:3530361:A:C	50	100	1	0.467
5:3531052:G:A	50	100	1	0.04212
5:3531269:G:C	50	100	1	0.04194
5:3531280:G:A	50	98	1	0.03903
5:3532088:C:T	50	100	0.99	0.02233
5:3532392:T:A	50	100	1	0.4363
5:3532640:C:G	50	100	0.93	0.05828
5:3533418:C:A	50	100	1	0.2983
5:3533884:G:A	50	100	0.99	0.07208
5:3534312:C:G	50	100	0.97	0.02887
5:3534432:T:C	50	100	0.97	0.02977
5:3534587:C:T	50	100	0.99	0.2983
5:3534655:G:C	50	100	0.96	0.02977
5:3534667:A:G	50	100	1	0.04793
5:3534969:T:C	50	100	0.98	0.2496
5:3535252:C:G	50	100	0.98	0.4475
5:3535268:C:A	50	100	1	0.04121
5:3535524:T:C	50	96	0.96	0.248
5:3535530:G:C	50	96	0.96	0.2478
5:3535553:C:A	50	96	0.98	0.1747
5:3535623:C:T	50	100	0.85	0.01452
5:3535772:C:G	50	100	0.99	0.2865
5:3535822:T:C	50	100	0.99	0.293
5:3535952:C:G	50	100	1	0.02233
5:3536134:T:C	50	100	0.99	0.02923
5:3536500:G:A	50	100	0.99	0.1841
5:3536527:G:T	50	100	0.86	0.01471
5:3536827:C:A	50	98	0.96	0.2398
5:3536829:A:C	50	98	0.95	0.0118
5:3536848:A:G	50	100	1	0.1641
5:3537338:T:C	50	100	0.99	0.1578
5:3537351:G:A	50	98	0.97	0.01489
5:3537372:C:G	50	100	1	0.1541
5:3537422:C:T	50	98	1	0.1645
5:3537557:T:C	50	100	1	0.1643
5:3537646:T:C	50	98	0.98	0.02469
5:3537694:G:A	50	100	1	0.1643
5:3537787:C:A	50	98	1	0.01489
5:3537866:C:T	50	100	1	0.03813
5:3538024:G:A	50	98	1	0.09405
5:3538259:G:A	50	100	1	0.1645
5:3538589:C:G	50	98	0.97	0.4895
5:3538648:G:C	49	98	0.97	0.4297
5:3538661:G:T	50	100	0.99	0.05519
5:3538741:T:C	50	98	0.97	0.4853
5:3539116:G:A	50	100	0.99	0.2429
5:3539122:A:G	50	100	1	0.2484
5:3539185:C:T	50	100	0.99	0.1445
5:3539280:A:G	50	100	1	0.1494
5:3539456:T:C	50	100	0.98	0.02941
5:3539538:C:T	50	100	0.99	0.226
5:3539703:G:C	50	100	0.99	0.2466
5:3539732:G:A	50	100	0.96	0.02233
5:3539809:C:T	50	96	0.93	0.2961
5:3539816:C:T	50	96	0.92	0.2653
5:3539864:G:A	50	94	0.93	0.3027
5:3539933:C:T	50	98	0.9	0.1768
5:3539971:G:A	50	98	0.88	0.1603
5:3539984:G:A	50	100	0.93	0.3887
5:3540000:G:A	50	98	0.87	0.1861
5:3540012:G:A	50	98	0.89	0.1915
5:3540047:C:T	50	100	0.98	0.02977
5:3540090:G:A	50	100	0.91	0.01235
5:3540228:G:A	50	100	0.91	0.03177
5:3540242:G:A	50	100	0.92	0.01362
5:3540459:C:T	50	100	0.89	0.03123
5:3540632:A:G	50	100	0.94	0.154
5:3541078:G:A	50	98	1	0.01071
5:3541175:A:G	50	94	0.84	0.1481
5:3541792:A:G	50	100	0.96	0.2077
5:3541892:C:G	50	100	0.98	0.03268
5:3542040:T:A	50	96	0.92	0.0354
5:3542060:G:A	50	100	0.99	0.06699
5:3542118:G:A	50	100	0.99	0.06699
5:3542434:T:C	50	100	0.98	0.2082
5:3542627:G:A	50	100	1	0.01107
5:3542828:C:T	50	100	1	0.03268
5:3542846:C:T	50	100	1	0.01253
5:3543023:T:A	50	100	1	0.06699
5:3543227:T:G	50	100	0.97	0.4339
5:3543228:T:C	50	100	1	0.06718
5:3543673:C:G	50	100	1	0.02614
5:3543827:T:C	50	100	0.99	0.2037
5:3543883:C:T	50	100	0.74	0.03322
5:3543936:G:C	50	100	0.98	0.4297
5:3543986:G:C	50	100	1	0.01126
5:3544150:A:G	50	98	0.97	0.0532
5:3544158:C:A	50	92	0.83	0.05973
5:3544300:C:T	50	100	0.94	0.03431
5:3544304:G:A	50	98	0.99	0.03377
5:3544309:A:C	50	100	0.98	0.2222
5:3544862:A:G	50	98	1	0.02015
5:3545156:C:A	50	100	1	0.0236
5:3545199:T:C	50	100	1	0.02633
5:3545433:T:C	50	98	0.88	0.07044
5:3545505:C:G	50	100	0.66	0.02215
5:3545543:G:C	50	100	0.99	0.1654
5:3545707:C:T	50	98	1	0.03395
5:3545744:C:T	50	100	1	0.0285
5:3546015:C:T	50	98	1	0.09332
5:3546033:A:T	50	100	1	0.02633
5:3546086:G:A	50	100	0.99	0.1469
5:3546102:G:A	50	98	1	0.01071
5:3546252:A:G	50	100	0.99	0.2504
5:3546543:G:C	50	98	1	0.378
5:3546972:G:A	50	100	0.97	0.0532
5:3547037:G:A	50	96	0.75	0.02651
5:3547270:A:C	50	100	0.98	0.01888
5:3547479:C:T	50	100	0.97	0.04466
5:3547494:A:G	50	98	0.98	0.08206
5:3547495:A:T	50	100	1	0.4119
5:3547621:C:G	50	100	1	0.4119
5:3547779:A:G	50	100	1	0.03268
5:3548102:G:T	50	100	1	0.4119
5:3548248:G:T	50	100	1	0.03268
5:3548402:A:T	50	98	0.78	0.07952
5:3548479:G:A	50	100	0.99	0.03395
5:3548505:C:A	50	100	1	0.4119
5:3548632:T:G	50	100	1	0.4119
5:3548651:T:C	50	98	1	0.4119
5:3548739:T:C	50	100	1	0.03359
5:3548825:C:G	50	100	1	0.4119
5:3548900:C:T	50	100	1	0.4119
5:3549124:C:T	50	100	1	0.02614
5:3549125:C:T	50	100	1	0.4121
5:3549129:G:A	50	98	0.9	0.07589
5:3549167:A:G	50	100	1	0.03359
5:3549219:A:C	50	100	1	0.4116
5:3549231:G:A	50	100	1	0.4118
5:3549241:A:T	50	100	0.95	0.01852
5:3549347:A:G	50	98	1	0.4118
5:3549378:A:G	49	100	1	0.378
5:3549542:T:C	50	100	1	0.4114
5:3549567:T:C	50	100	0.96	0.01471
5:3549642:G:A	50	100	1	0.4116
5:3549695:G:T	50	100	1	0.4116
5:3549725:A:G	50	100	1	0.02814
5:3549824:T:C	50	100	1	0.4116
5:3549836:A:G	50	100	1	0.222
5:3549931:A:G	50	100	0.92	0.01253
5:3550070:C:T	50	100	1	0.3776
5:3550167:T:C	50	100	1	0.4116
5:3550353:T:C	50	100	1	0.4116
5:3550734:G:C	50	100	1	0.4116
5:3550784:A:G	50	100	1	0.3776
5:3550830:A:G	50	98	1	0.4751
5:3550840:C:T	50	98	0.79	0.0797
5:3550949:T:A	50	100	1	0.4116
5:3550981:C:T	50	100	1	0.4116
5:3550987:C:T	50	100	1	0.4114
5:3551039:C:T	50	100	1	0.4118
5:3551087:G:A	50	100	0.97	0.04484
5:3551236:C:T	50	96	0.97	0.05374
5:3551494:C:T	50	100	0.97	0.04484
5:3551627:A:G	50	100	1	0.4119
5:3551642:G:A	50	100	1	0.4119
5:3551983:T:G	50	100	1	0.4119
5:3552031:C:A	50	100	1	0.4119
5:3552168:A:C	50	100	1	0.01997
5:3552183:C:T	50	100	1	0.4119
5:3552483:C:A	50	100	1	0.4119
5:3552778:A:G	50	100	1	0.4118
5:3552904:C:T	50	100	1	0.3782
5:3552985:A:G	50	100	0.98	0.0158
5:3553143:A:T	50	100	1	0.4119
5:3553282:T:A	50	98	0.85	0.07008
5:3553288:T:A	50	100	1	0.4119
5:3553375:G:T	50	100	1	0.4119
5:3553396:A:G	50	100	1	0.03268
5:3553476:A:G	50	100	0.98	0.3239
5:3553671:G:A	50	100	1	0.0325
5:3553959:G:A	50	98	1	0.4118
5:3554010:A:G	50	98	1	0.3782
5:3554033:T:C	50	98	1	0.4119
5:3554038:G:A	50	98	1	0.4119
5:3554051:T:G	50	96	1	0.4119
5:3554189:T:C	50	100	1	0.378
5:3554551:T:C	50	100	1	0.3782
5:3554949:T:C	50	100	1	0.4141
5:3555241:G:A	50	100	1	0.4118
5:3555258:T:C	50	100	1	0.4118
5:3555722:C:G	50	100	1	0.4116
5:3555774:C:T	50	100	1	0.4116
5:3555785:C:T	50	100	1	0.4116
5:3555819:C:T	50	100	1	0.4443
5:3555926:A:C	50	100	1	0.03359
5:3555953:T:C	50	100	1	0.03359
5:3555980:G:A	50	100	1	0.4118
5:3556146:C:T	50	100	1	0.3778
5:3556353:C:T	50	100	0.98	0.01888
5:3556567:A:G	50	100	1	0.02633
5:3556855:A:G	50	100	1	0.03304
5:3556876:G:A	50	100	0.98	0.08769
5:3556960:C:T	50	100	0.95	0.05156
5:3556983:C:T	50	98	0.98	0.04484
5:3557070:G:C	50	100	1	0.04884
5:3557141:G:A	50	100	0.98	0.0256
5:3557557:C:T	50	98	0.98	0.06917
5:3558410:G:A	50	100	0.99	0.03086
5:3558424:T:C	50	100	1	0.0345
5:3558511:G:C	50	100	1	0.02923
5:3558843:C:A	50	100	1	0.01017
5:3559128:T:C	50	100	0.99	0.2534
5:3559141:A:T	50	100	0.88	0.01144
5:3559142:T:A	50	100	0.88	0.01144
5:3559176:A:G	50	100	1	0.02633
5:3559290:A:G	50	100	1	0.02941
5:3559366:G:A	50	100	1	0.02923
5:3559465:C:A	50	100	0.98	0.05664
5:3559569:G:C	50	100	1	0.02905
5:3559696:T:C	50	100	0.95	0.03522
5:3559827:C:T	50	100	0.99	0.0305
5:3559859:C:T	50	100	0.99	0.35
5:3559921:C:A	50	100	0.99	0.2228
5:3560920:G:A	50	100	0.98	0.04012
5:3561200:C:T	50	100	1	0.01325
5:3561356:C:G	50	100	0.99	0.3119
5:3561363:C:T	50	100	0.99	0.4161
5:3561677:T:A	50	100	1	0.01997
5:3561884:G:A	50	100	0.99	0.01434
5:3562080:C:T	50	100	1	0.3642
5:3562161:C:G	50	100	1	0.0305
5:3562370:T:C	50	100	1	0.4161
5:3562489:A:T	50	100	1	0.01344
5:3562920:C:T	50	100	1	0.2228
5:3562985:T:C	50	100	0.99	0.2571
5:3563164:C:T	50	100	0.99	0.4161
5:3563711:C:T	50	100	0.99	0.03032
5:3563846:C:T	50	100	0.99	0.03032
5:3563978:C:T	50	100	0.99	0.252
5:3564442:C:G	50	98	0.97	0.01089
5:3564720:T:C	50	100	1	0.01398
5:3564966:A:T	50	100	0.99	0.252
5:3565817:T:C	50	100	0.99	0.4161
5:3565910:T:C	50	100	0.98	0.3909
5:3565917:G:A	50	100	1	0.01017
5:3566077:T:C	50	100	0.99	0.3577
5:3566186:C:G	50	100	0.98	0.03177
5:3566198:A:G	50	100	0.99	0.3301
5:3566435:T:C	50	98	0.97	0.0256
5:3566534:A:T	50	98	0.99	0.4268
5:3566716:C:G	50	98	0.98	0.421
5:3567084:A:G	50	98	0.95	0.01253
5:3567232:G:A	50	98	0.97	0.0886
5:3567439:G:C	50	94	0.97	0.3664
5:3567552:G:A	50	100	0.99	0.04666
5:3567572:T:G	50	94	0.97	0.3644
5:3567683:C:T	50	94	0.91	0.0216
5:3567882:G:A	50	100	0.97	0.03159
5:3568064:C:G	50	98	0.98	0.441
5:3568314:T:G	50	96	0.91	0.02197
5:3568606:G:A	50	98	0.98	0.4408
5:3568623:G:A	50	100	0.98	0.2153
5:3568630:A:G	50	98	1	0.02542
5:3568641:G:C	50	98	1	0.02542
5:3569138:A:T	50	100	0.99	0.06536
5:3569268:G:A	50	94	0.89	0.065
5:3569442:C:T	50	100	0.99	0.06518
5:3569792:G:A	50	100	0.97	0.439
5:3569974:G:A	50	98	0.97	0.3676
5:3570148:G:A	50	100	0.79	0.03776
5:3570386:C:T	50	100	0.8	0.01253
5:3570721:C:A	50	98	0.94	0.3646
5:3570763:C:T	50	100	0.95	0.04412
5:3570926:T:G	50	100	0.99	0.02542
5:3570961:C:G	50	100	0.89	0.0443
5:3571008:C:T	50	100	0.92	0.05556
5:3571017:C:G	50	98	0.87	0.03867
5:3571337:C:T	50	100	0.96	0.02778
5:3571368:A:C	50	96	0.96	0.3036
5:3571488:G:A	50	100	0.85	0.04267
5:3571699:C:T	50	94	0.87	0.1031
5:3572006:T:C	50	96	0.87	0.02887
5:3572095:A:G	50	100	0.91	0.05882
5:3572097:G:A	50	96	0.96	0.3037
5:3572147:G:A	50	94	0.86	0.1035
5:3572260:T:A	50	96	0.95	0.2447
5:3572817:G:A	50	100	0.9	0.05882
5:3573178:A:G	50	96	0.85	0.02814
5:3573281:A:G	50	94	0.91	0.1334
5:3573705:C:A	50	98	0.76	0.0374
5:3573802:A:G	50	94	0.89	0.4488
5:3573815:A:T	50	94	0.89	0.2157
5:3574321:T:C	50	98	0.79	0.01652
5:3574348:C:A	50	98	0.98	0.0256
5:3574450:C:T	50	76	0.65	0.3836
5:3574505:T:G	50	84	0.69	0.4564
5:3574748:G:T	50	96	0.67	0.0817
5:3575120:C:G	50	100	1	0.02651
5:3575154:C:A	50	100	0.87	0.02197
5:3575256:A:G	50	94	0.9	0.3511
5:3575369:G:A	50	98	0.83	0.0187
5:3575457:T:A	50	100	1	0.02651
5:3575523:G:A	50	94	0.91	0.3506
5:3575622:A:G	50	100	1	0.02651
5:3575633:A:G	50	100	1	0.02651
5:3575924:G:A	50	100	0.9	0.02251
5:3575977:C:A	50	100	1	0.02651
5:3576115:G:A	50	100	1	0.02651
5:3576306:C:A	50	98	0.89	0.1886
5:3576328:G:T	50	100	0.89	0.0285
5:3576389:C:T	50	100	1	0.02669
5:3576532:C:T	50	98	0.8	0.02378
5:3576706:G:A	50	100	1	0.02687
5:3576894:G:A	50	100	1	0.02687
5:3577021:C:G	50	100	1	0.02687
5:3577131:C:T	50	100	1	0.02687
5:3577684:T:A	50	100	1	0.02687
5:3577691:G:A	50	100	0.87	0.0285
5:3577942:T:C	50	100	1	0.02687
5:3578013:A:G	50	100	1	0.02687
5:3578128:T:C	50	100	1	0.02687
5:3578234:G:A	50	100	1	0.02687
5:3578331:A:G	50	100	1	0.02687
5:3578491:C:T	50	98	0.67	0.0394
5:3578567:A:G	50	100	1	0.02687
5:3578809:T:C	50	100	1	0.02687
5:3579060:A:C	50	100	1	0.02687
5:3579123:A:C	50	100	1	0.02687
5:3579333:A:C	50	100	1	0.02687
5:3579379:G:A	50	100	1	0.02687
5:3579402:G:T	50	100	0.97	0.3626
5:3579462:A:T	50	100	0.97	0.3626
5:3579609:G:A	50	100	1	0.02687
5:3579760:A:C	50	100	1	0.02687
5:3579963:C:A	50	100	1	0.02687
5:3580109:G:A	50	100	0.97	0.07716
5:3580286:A:G	50	100	0.96	0.07716
5:3580298:C:T	50	100	0.95	0.1367
5:3580307:G:C	50	100	1	0.02687
5:3580385:T:C	50	100	1	0.02705
5:3580423:G:A	50	100	0.97	0.07734
5:3580931:G:A	50	100	1	0.02687
5:3580934:G:A	50	100	1	0.02687
5:3580980:C:T	50	98	0.97	0.3626
5:3581027:G:A	50	100	0.88	0.01906
5:3581060:A:G	50	100	1	0.02687
5:3581311:C:T	50	100	1	0.02687
5:3581646:G:A	50	98	0.97	0.37
5:3582102:C:T	50	100	1	0.02687
5:3582145:A:G	50	98	0.95	0.4479
5:3582147:A:G	50	100	1	0.02687
5:3582264:G:A	50	100	1	0.02687
5:3582295:A:G	50	100	0.91	0.03032
5:3582370:G:C	50	100	1	0.02687
5:3582503:T:A	50	98	0.98	0.3626
5:3583366:G:C	50	100	0.97	0.0846
5:3583828:C:T	50	100	1	0.02687
5:3584183:G:T	50	100	0.89	0.01816
5:3584254:C:A	50	98	0.96	0.4423
5:3584399:T:C	50	100	0.98	0.0846
5:3584532:C:T	50	98	0.98	0.3604
5:3584568:C:A	50	98	0.97	0.08497
5:3584663:G:A	50	100	0.97	0.0846
5:3584700:T:C	48	97.9	0.84	0.02288
5:3584834:G:A	49	100	1	0.02687
5:3584927:G:A	49	100	0.95	0.063
5:3585298:G:A	50	98	0.98	0.3626
5:3585589:C:A	50	100	0.95	0.01834
5:3585681:T:A	50	100	0.97	0.0846
5:3586315:G:T	50	98	0.79	0.0138
5:3586691:T:G	49	98	0.95	0.3954
5:3586716:T:C	49	100	0.96	0.02996
5:3586757:C:T	49	98	0.96	0.3595
5:3587389:T:G	50	100	0.9	0.02378
5:3587834:C:G	50	98	0.95	0.3994
5:3588164:G:A	50	100	0.96	0.1373
5:3588324:C:T	50	98	0.95	0.4871
5:3588671:C:G	50	98	0.96	0.441
5:3588928:T:G	50	100	0.93	0.02814
5:3589015:C:T	50	100	1	0.02669
5:3589776:C:T	50	98	0.94	0.4132
5:3589869:C:T	50	98	0.9	0.02415
5:3589970:C:A	50	98	0.95	0.3909
5:3590144:C:T	50	100	0.97	0.08479
5:3590539:G:T	50	100	0.95	0.08642
5:3591128:G:A	50	100	0.97	0.1131
5:3591211:C:G	50	100	0.96	0.171
5:3591227:T:C	50	100	0.97	0.1743
5:3591320:C:A	50	100	0.89	0.01652
5:3591802:T:C	50	98	0.97	0.1485
5:3592393:C:T	50	100	0.92	0.2244
5:3592960:C:G	50	100	1	0.02796
5:3593299:C:T	50	100	1	0.02814
5:3593486:T:C	50	100	1	0.02814
5:3593819:T:C	49	98	0.89	0.02397
5:3593901:G:T	50	96	0.97	0.1371
5:3594053:C:G	50	100	1	0.03286
5:3594161:C:G	50	100	1	0.03286
5:3594182:C:G	50	100	1	0.03286
5:3594251:C:T	50	100	1	0.03286
5:3594388:G:A	50	98	0.97	0.09005
5:3594433:A:C	50	100	1	0.03286
5:3594565:C:G	50	100	0.88	0.0866
5:3594591:T:G	50	96	0.96	0.1934
5:3594604:G:A	50	100	0.96	0.06264
5:3595044:T:G	50	100	0.99	0.03377
5:3595341:T:C	50	94	0.67	0.06627
5:3595436:C:A	49	100	0.99	0.03268
5:3595628:C:G	50	98	0.96	0.2233
5:3595864:G:A	49	95.9	0.94	0.3637
5:3596184:G:A	48	100	0.83	0.0118
5:3596404:G:T	50	96	0.9	0.1126
5:3596913:G:A	50	100	0.95	0.09713
5:3597077:A:G	50	100	0.89	0.01071
5:3597407:C:T	50	100	0.92	0.02269
5:3597451:C:T	50	100	0.94	0.1425
5:3597716:A:G	50	98	0.85	0.118
5:3597873:T:C	50	100	0.91	0.08533
5:3598106:A:C	50	96	0.95	0.2115
5:3598112:A:C	50	96	0.95	0.2115
5:3598186:G:A	50	96	0.95	0.2162
5:3598241:T:G	50	98	0.95	0.1674
5:3598311:T:C	50	100	0.93	0.02741
5:3598527:A:T	50	98	0.96	0.1696
5:3599135:G:A	50	100	0.95	0.08206
5:3599170:T:C	50	100	0.94	0.08297
5:3599206:A:G	50	94	0.94	0.3045
5:3600022:G:A	50	98	0.95	0.1712
5:3600220:T:C	50	100	0.8	0.09659
5:3601810:A:G	50	96	0.82	0.1743
5:3602571:G:A	50	94	0.87	0.02197
5:3603192:C:T	50	98	0.84	0.1035
5:3603516:G:A	49	95.9	0.9	0.1705
5:3603545:C:T	50	100	0.92	0.01107
5:3603793:C:A	50	100	0.92	0.01216
5:3604564:C:A	50	96	0.74	0.1302
5:3604617:G:A	50	100	0.85	0.02941
5:3604638:G:T	50	88	0.77	0.3417
5:3604673:G:T	50	100	0.74	0.01089
5:3605063:C:T	50	90	0.64	0.07008
5:3605296:A:G	50	98	0.75	0.03086
5:3605521:G:A	50	94	0.76	0.1342
5:3605693:C:T	50	90	0.66	0.1035
5:3606017:C:T	50	76	0.76	0.4123
5:3606132:A:G	50	82	0.81	0.3553
5:3606190:G:A	50	94	0.86	0.1819
5:3606325:C:G	50	90	0.87	0.2079
5:3606445:C:A	50	90	0.86	0.2142
5:3606467:T:G	50	100	0.75	0.02052
5:3606609:C:A	50	92	0.84	0.1659
5:3606763:C:A	50	96	0.89	0.02215
5:3607302:C:A	50	84	0.73	0.2907
5:3607512:C:T	50	94	0.85	0.01489
5:3607618:T:A	50	94	0.76	0.1129
5:3607619:T:A	50	98	0.67	0.02415
5:3607777:G:A	50	98	0.69	0.02124
5:3607879:C:G	50	100	0.84	0.05574
5:3608393:G:C	50	98	0.89	0.08297
5:3608400:A:T	50	98	0.79	0.02306
5:3608415:G:A	50	98	0.81	0.03431
5:3609087:C:T	50	100	0.82	0.02397
5:3609346:C:T	50	100	0.83	0.02415
5:3609359:T:A	50	100	0.85	0.0276
5:3609667:G:A	50	88	0.81	0.3577
5:3609831:C:T	50	100	0.96	0.04521
5:3609839:T:C	50	100	0.86	0.02505
5:3609967:T:C	50	100	0.75	0.01398
5:3610338:A:T	49	100	0.88	0.02977
5:3610413:T:C	50	100	0.9	0.02887
5:3610544:T:C	50	96	0.72	0.1445
5:3610680:G:A	50	100	0.89	0.02487
5:3610876:C:T	50	98	0.95	0.04539
5:3611248:G:A	50	100	0.78	0.04139
5:3611730:A:G	50	98	0.78	0.07952
5:3611902:T:C	49	100	0.91	0.07498
5:3612145:T:C	50	90	0.76	0.299
5:3612221:A:G	50	100	0.94	0.07135
5:3612334:G:A	50	100	0.92	0.07716
5:3612962:C:T	50	100	0.76	0.02451
5:3612998:G:A	50	100	0.96	0.07861
5:3613203:T:G	50	100	0.97	0.07861
5:3613231:G:C	50	100	0.94	0.01888
5:3613274:T:C	50	100	0.97	0.07825
5:3613286:A:C	50	100	0.97	0.07879
5:3613297:A:T	50	100	0.97	0.07879
5:3613383:G:A	50	96	0.7	0.07262
5:3613526:C:T	50	98	0.96	0.02106
5:3613538:C:T	50	100	0.96	0.05138
5:3613754:T:A	50	100	0.99	0.02197
5:3613884:C:T	50	100	0.98	0.07444
5:3613936:G:A	50	100	0.94	0.01035
5:3613955:T:C	50	100	0.98	0.07407
5:3614011:G:A	50	100	0.98	0.07407
5:3614045:A:G	50	100	0.98	0.07407
5:3614147:T:G	50	100	0.97	0.05174
5:3614190:A:G	50	100	0.98	0.07426
5:3614216:C:G	50	100	1	0.02215
5:3614238:T:G	50	100	0.98	0.07407
5:3614241:G:T	50	100	0.86	0.03286
5:3614311:C:G	50	100	0.98	0.07389
5:3614334:A:G	50	98	0.82	0.03558
5:3614527:T:C	50	100	0.98	0.07389
5:3614548:C:T	50	100	0.98	0.07389
5:3614572:T:C	50	100	0.98	0.07389
5:3614732:T:C	50	100	0.98	0.07389
5:3614972:G:C	50	100	0.98	0.07389
5:3615879:G:A	50	100	0.98	0.07952
5:3615978:C:T	50	100	0.95	0.05901
5:3616126:T:C	50	100	0.98	0.08188
5:3616146:C:T	50	100	1	0.02179
5:3616173:A:G	50	100	0.93	0.01707
5:3616202:C:T	50	100	0.98	0.08188
5:3616450:A:G	50	98	0.88	0.03649
5:3616492:A:G	50	100	0.98	0.08951
5:3616500:A:G	50	100	0.98	0.08951
5:3616507:C:T	50	100	0.98	0.08951
5:3616523:T:C	50	100	0.98	0.08951
5:3616548:C:T	50	100	0.98	0.08951
5:3616554:G:A	50	100	0.98	0.08951
5:3616732:A:G	50	100	0.95	0.06645
5:3616773:G:A	50	100	1	0.02197
5:3616776:C:T	50	100	0.96	0.08751
5:3616926:T:C	50	98	0.93	0.3896
5:3617313:A:G	50	98	0.93	0.09441
5:3617490:C:T	50	98	0.98	0.1088
5:3617585:G:A	50	98	0.9	0.02524
5:3617608:A:G	50	98	0.98	0.1086
5:3617847:A:G	50	100	0.98	0.05301
5:3617892:T:C	50	100	0.92	0.03322
5:3617900:A:G	50	98	0.96	0.2789
5:3618131:C:G	50	100	0.96	0.05537
5:3618144:A:G	49	98	0.97	0.4045
5:3618273:T:G	50	100	0.99	0.04793
5:3618279:T:C	50	100	0.99	0.04829
5:3618651:T:C	50	100	0.96	0.3767
5:3618703:T:C	50	100	0.99	0.02505
5:3618774:T:C	50	100	0.99	0.04739
5:3618776:T:G	50	100	0.98	0.3499
5:3619242:A:G	50	100	1	0.04557
5:3619404:A:G	50	100	1	0.04557
5:3619492:A:G	50	100	1	0.04557
5:3619510:A:G	50	100	1	0.02342
5:3619513:C:A	50	100	1	0.02033
5:3619562:C:G	50	100	1	0.04557
5:3619619:G:A	50	100	1	0.02033
5:3619645:C:T	50	100	1	0.04557
5:3619646:G:A	50	100	0.98	0.05047
5:3619657:A:G	50	100	1	0.04557
5:3619876:C:T	50	100	0.97	0.3842
5:3619891:C:T	50	100	0.98	0.05156
5:3619917:C:T	50	100	0.98	0.05156
5:3619957:G:A	50	100	0.97	0.03776
5:3620247:C:T	50	100	0.98	0.2859
5:3620272:C:T	50	100	1	0.02342
5:3620432:C:T	50	100	1	0.04557
5:3620605:G:T	50	98	0.76	0.061
5:3620640:G:A	50	100	0.97	0.03322
5:3620653:C:T	50	100	0.97	0.211
5:3620834:A:G	50	100	1	0.04557
5:3620878:G:C	50	100	1	0.04557
5:3620939:C:T	50	100	1	0.02524
5:3621145:A:G	50	100	1	0.04575
5:3621161:G:A	50	98	0.65	0.0187
5:3621216:C:T	50	100	1	0.02524
5:3621253:T:G	50	100	1	0.04575
5:3621430:G:A	50	100	0.97	0.2092
5:3621438:G:A	50	100	0.98	0.3362
5:3621533:T:C	50	100	0.99	0.06191
5:3621538:A:G	50	100	0.99	0.06191
5:3621547:G:A	50	100	0.97	0.03776
5:3621617:A:T	50	100	0.99	0.3003
5:3621827:C:A	50	100	1	0.0236
5:3621954:G:A	50	100	0.99	0.04793
5:3622082:T:C	50	100	0.99	0.4267
5:3622091:G:T	50	100	0.99	0.4268
5:3622094:C:T	50	100	1	0.02033
5:3622127:A:G	50	100	0.99	0.278
5:3622143:T:C	50	100	0.99	0.1667
5:3622570:C:T	50	100	1	0.02033
5:3622621:A:G	50	100	1	0.04793
5:3622734:A:G	50	100	1	0.02033
5:3622816:C:T	50	100	1	0.04793
5:3622843:A:G	50	100	0.99	0.4354
5:3623068:C:T	50	100	0.99	0.2188
5:3623359:A:G	50	100	1	0.167
5:3623490:C:T	50	100	1	0.02033
5:3623578:G:A	50	100	0.98	0.04793
5:3623580:A:G	50	100	0.98	0.04793
5:3623627:G:A	50	98	0.61	0.01943
5:3623901:A:G	50	100	0.98	0.04793
5:3623919:T:G	50	100	0.99	0.2892
5:3624408:A:T	50	100	1	0.02033
5:3624476:T:C	50	100	0.99	0.2731
5:3624607:C:T	50	98	0.99	0.3916
5:3625136:G:A	50	100	1	0.02033
5:3625160:C:T	50	100	0.99	0.1452
5:3625170:G:A	50	100	1	0.02342
5:3625194:G:A	50	100	1	0.146
5:3625391:T:A	50	100	0.99	0.3675
5:3625617:T:A	50	100	1	0.02088
5:3625829:T:A	50	100	1	0.2244
5:3626164:G:T	50	100	1	0.22
5:3626316:C:T	50	100	1	0.03395
5:3626561:C:T	50	90	0.78	0.1708
5:3626694:C:T	50	100	1	0.02033
5:3627079:C:T	50	100	0.99	0.4437
5:3627171:C:G	50	100	0.99	0.3787
5:3627254:C:A	50	100	1	0.1667
5:3627381:C:T	50	100	1	0.02033
5:3627585:C:T	50	100	1	0.01162
5:3627667:C:T	50	100	1	0.2442
5:3627739:C:A	50	100	0.98	0.04975
5:3628426:G:A	50	100	0.98	0.2622
5:3628534:G:A	50	100	0.99	0.1051
5:3628578:C:T	50	100	0.95	0.02197
5:3628717:C:T	50	100	1	0.02033
5:3628768:C:T	50	100	1	0.06681
5:3628866:C:A	50	100	1	0.02015
5:3628918:G:A	50	100	0.99	0.07171
5:3628936:C:T	50	100	1	0.2019
5:3628937:C:T	50	100	1	0.02015
5:3629027:C:T	50	94	0.85	0.2476
5:3629104:T:C	50	100	1	0.0236
5:3629258:T:G	50	100	0.89	0.03377
5:3629392:T:C	50	100	0.99	0.09641
5:3629411:A:G	50	100	0.99	0.4154
5:3629437:C:T	50	100	1	0.1672
5:3629635:T:C	50	100	0.99	0.1073
5:3629888:C:T	50	100	0.99	0.1696
5:3630039:A:C	50	100	1	0.02015
5:3630366:C:T	50	100	0.98	0.02015
5:3630472:G:C	50	98	0.77	0.01017
5:3630619:A:G	50	100	0.99	0.2691
5:3630771:G:A	50	100	1	0.0325
5:3630939:A:G	48	100	0.92	0.1777
5:3631011:G:A	49	100	1	0.0236
5:3631065:T:G	50	100	0.9	0.01344
5:3631148:A:G	50	100	0.9	0.01344
5:3631160:T:C	48	100	1	0.102
5:3631448:C:A	50	98	1	0.05864
5:3631474:C:T	50	100	1	0.07062
5:3631564:A:C	50	100	1	0.3715
5:3631829:T:C	48	95.8	0.99	0.2068
5:3632135:C:T	50	100	0.99	0.1667
5:3632431:C:G	50	100	1	0.07462
5:3632523:C:T	50	100	1	0.3831
5:3632743:C:A	50	100	1	0.02015
5:3632805:C:T	50	100	1	0.4483
5:3632814:G:A	50	100	0.99	0.3831
5:3632841:A:C	50	100	1	0.3831
5:3632845:A:C	50	100	1	0.3733
5:3633114:G:C	50	100	0.98	0.01398
5:3633190:G:A	50	100	0.99	0.1678
5:3633206:G:A	50	100	1	0.3827
5:3633215:C:A	50	100	0.96	0.02124
5:3633251:T:C	50	100	1	0.3825
5:3633435:T:C	50	100	1	0.3825
5:3633541:C:T	50	100	1	0.3829
5:3633730:C:T	50	100	1	0.3827
5:3633763:C:A	50	100	1	0.0187
5:3633772:C:T	50	100	1	0.07462
5:3633830:C:T	50	100	1	0.09314
5:3633874:C:T	50	100	1	0.09314
5:3633935:G:C	50	100	1	0.3827
5:3633937:G:A	50	100	1	0.07462
5:3634021:A:G	50	100	1	0.0935
5:3634090:C:A	50	100	1	0.3825
5:3634300:A:C	50	100	1	0.3825
5:3634412:C:T	50	100	0.99	0.01852
5:3634542:T:C	50	100	1	0.07444
5:3634580:C:T	50	100	1	0.07444
5:3634614:C:A	50	100	0.99	0.1471
5:3634693:A:C	50	100	0.99	0.3072
5:3634723:G:C	50	98	0.98	0.3007
5:3634745:T:C	50	98	0.99	0.3834
5:3634751:T:G	50	100	0.99	0.3834
5:3634784:C:T	50	100	1	0.07444
5:3634808:G:A	50	100	0.99	0.382
5:3634976:T:C	50	100	0.99	0.382
5:3634985:C:T	50	100	0.99	0.382
5:3635102:T:C	50	100	0.98	0.01852
5:3635111:G:C	50	100	0.8	0.01235
5:3635206:C:T	50	100	0.99	0.3824
5:3635207:A:G	50	100	0.99	0.3822
5:3635437:G:T	50	100	0.99	0.307
5:3635453:G:A	50	100	1	0.03631
5:3635470:C:G	50	100	0.99	0.382
5:3635471:C:G	50	100	0.99	0.382
5:3635472:T:A	50	100	0.99	0.382
5:3635518:G:A	50	100	1	0.0748
5:3635606:G:A	50	100	0.99	0.3068
5:3635721:T:C	50	100	0.99	0.3822
5:3635741:T:C	50	100	0.99	0.3829
5:3635801:T:G	50	100	0.99	0.1469
5:3635928:C:T	50	100	1	0.2544
5:3636074:T:C	50	100	1	0.3824
5:3636147:C:G	50	100	1	0.07498
5:3636191:T:C	50	100	0.99	0.3818
5:3636197:A:G	50	100	0.99	0.3818
5:3636301:T:C	50	100	1	0.3827
5:3636322:G:A	50	100	1	0.07516
5:3636437:A:G	50	100	1	0.3713
5:3636641:T:C	50	100	0.99	0.3813
5:3636651:C:T	50	100	0.96	0.02124
5:3636654:T:A	50	100	0.99	0.3813
5:3636867:G:A	50	100	0.99	0.3057
5:3636868:C:T	50	100	0.99	0.3057
5:3636872:C:T	50	100	0.99	0.3057
5:3636886:C:T	50	100	0.96	0.02124
5:3636903:T:C	50	100	1	0.0748
5:3636906:T:C	50	100	1	0.0748
5:3637185:G:T	49	98	0.83	0.06209
5:3637250:C:G	47	91.5	0.64	0.04194
5:3637481:C:T	47	91.5	0.8	0.05846
5:3637509:G:A	45	84.4	0.84	0.3707
5:3637561:C:G	46	95.7	0.82	0.05864
5:3637600:C:A	49	98	0.85	0.0187
5:3637608:A:G	45	97.8	0.88	0.1656
5:3637609:C:G	41	95.1	0.83	0.1939
5:3637613:C:T	44	93.2	0.76	0.1707
5:3637854:C:T	44	100	0.97	0.02015
5:3637856:C:T	41	97.6	0.65	0.02614
5:3639289:G:C	45	100	0.98	0.3818
5:3639445:T:C	50	100	0.99	0.1679
5:3639469:C:T	50	100	1	0.02033
5:3639475:T:C	50	100	0.99	0.3829
5:3639484:G:T	50	100	0.98	0.3063
5:3639503:C:T	50	100	0.98	0.3063
5:3639548:G:A	50	100	0.98	0.2874
5:3639574:G:A	50	100	0.98	0.3065
5:3639582:T:C	50	100	1	0.01852
5:3639654:T:C	50	100	0.99	0.3824
5:3639709:G:A	50	100	0.99	0.3825
5:3639769:G:C	50	100	0.98	0.3827
5:3639826:T:C	50	100	0.99	0.3827
5:3640170:C:T	50	100	0.99	0.3072
5:3640173:C:T	50	100	1	0.07135
5:3640907:G:A	50	100	0.99	0.3711
5:3641186:T:G	50	100	1	0.07789
5:3641211:A:G	50	100	0.97	0.03504
5:3641291:C:G	50	100	0.99	0.169
5:3641417:C:A	50	100	0.99	0.3787
5:3641747:C:T	50	100	0.96	0.02197
5:3641874:A:C	50	100	0.98	0.4056
5:3641907:C:T	50	100	0.99	0.3001
5:3641968:C:G	50	100	0.99	0.08896
5:3642038:C:G	50	100	0.99	0.01344
5:3642315:T:C	50	100	1	0.03504
5:3642737:A:C	50	100	1	0.1698
5:3643044:A:T	50	100	0.97	0.2044
5:3643079:T:A	50	100	0.99	0.2997
5:3643180:A:G	50	100	0.99	0.3891
5:3643627:G:A	50	100	0.99	0.4296
5:3643681:T:A	50	100	1	0.1719
5:3643749:G:A	50	100	1	0.1721
5:3643843:A:G	50	100	0.99	0.3001
5:3643961:G:A	50	100	0.99	0.4297
5:3644502:C:T	50	100	1	0.01344
5:3644615:T:C	50	100	0.99	0.4321
5:3644695:G:A	50	100	1	0.2671
5:3644742:C:G	50	100	0.99	0.2999
5:3644750:A:G	50	100	0.96	0.2195
5:3644793:G:A	50	100	1	0.2692
5:3644795:A:G	50	100	1	0.1968
5:3644810:A:T	50	100	0.99	0.4299
5:3644870:T:G	50	100	1	0.02288
5:3645051:A:G	50	100	0.99	0.4303
5:3645097:C:G	50	100	1	0.08987
5:3645145:A:C	50	100	1	0.05792
5:3645203:T:C	50	100	1	0.2322
5:3645249:G:A	50	100	0.95	0.01053
5:3645671:A:C	50	100	1	0.02342
5:3645750:A:G	50	100	1	0.216
5:3645858:T:G	50	100	1	0.02288
5:3645860:A:G	50	100	1	0.03794
5:3645877:G:A	50	100	0.96	0.01852
5:3645896:A:G	50	100	1	0.03794
5:3645998:A:C	50	100	1	0.4297
5:3646007:C:T	50	100	1	0.2311
5:3646031:G:A	50	100	1	0.1937
5:3646181:G:T	50	100	0.98	0.01362
5:3646206:A:G	50	100	1	0.1698
5:3646208:T:C	50	100	1	0.05102
5:3646336:A:T	50	98	0.85	0.05828
5:3646513:G:A	50	100	1	0.01634
5:3646979:A:G	50	100	1	0.01398
5:3647208:C:T	50	100	1	0.02052
5:3647242:G:A	50	100	1	0.01398
5:3647476:C:A	50	100	1	0.05138
5:3647536:T:G	50	100	1	0.01416
5:3647622:G:T	50	100	1	0.1692
5:3647660:C:T	50	100	0.98	0.2636
5:3647692:A:C	49	100	1	0.2101
5:3647928:G:A	50	100	1	0.1855
5:3647959:G:T	50	100	1	0.02397
5:3648189:A:G	50	100	1	0.2825
5:3648247:G:A	50	100	0.98	0.01434
5:3648523:G:A	50	100	1	0.01325
5:3648578:G:A	50	100	1	0.0138
5:3648815:A:G	50	100	1	0.02832
5:3648817:G:A	50	100	1	0.01398
5:3648860:T:C	50	100	1	0.0423
5:3648871:T:A	50	100	1	0.281
5:3648877:C:T	50	100	1	0.02869
5:3648935:C:T	50	100	0.99	0.05011
5:3648976:C:T	50	100	1	0.02832
5:3649088:G:A	50	100	1	0.02832
5:3649137:T:C	50	100	0.99	0.02832
5:3649219:A:G	50	100	0.99	0.02832
5:3649304:G:A	50	100	1	0.01398
5:3649517:T:C	49	100	1	0.02832
5:3649641:C:T	50	100	0.76	0.0581
5:3649656:C:T	50	100	1	0.02832
5:3649714:A:G	50	100	1	0.2772
5:3649759:T:C	50	100	1	0.02832
5:3649763:C:T	50	100	1	0.02832
5:3649865:T:C	50	100	1	0.02832
5:3649893:A:G	50	98	0.98	0.4023
5:3649907:C:T	50	100	0.99	0.05701
5:3650229:C:T	50	100	0.99	0.05029
5:3650234:C:T	50	100	0.98	0.02052
5:3650533:C:T	50	100	1	0.2268
5:3650699:T:C	50	100	1	0.02814
5:3650712:C:A	50	100	1	0.02814
5:3650749:A:G	50	100	1	0.2268
5:3651034:T:C	50	98	0.98	0.2629
5:3651062:C:T	50	100	0.98	0.05029
5:3651105:T:G	50	100	1	0.01416
5:3651174:G:T	50	100	0.99	0.1485
5:3651238:C:T	50	100	1	0.02814
5:3651260:C:T	50	100	1	0.0423
5:3651276:T:G	50	100	1	0.0423
5:3651290:T:C	50	100	1	0.01416
5:3651322:A:G	50	100	1	0.0423
5:3651377:C:A	50	100	0.99	0.2772
5:3651436:G:A	50	100	0.99	0.0423
5:3651511:A:G	50	100	0.98	0.02033
5:3651656:A:C	50	100	0.98	0.03522
5:3651832:A:T	50	100	0.84	0.01434
5:3651854:T:G	50	100	0.99	0.2266
5:3651985:A:C	50	100	1	0.01434
5:3652293:G:A	50	100	0.99	0.2353
5:3652589:G:A	50	100	0.96	0.0276
5:3652726:C:T	50	100	0.99	0.2266
5:3652936:T:C	50	100	0.88	0.02251
5:3653272:T:A	47	89.4	0.78	0.05465
5:3653392:G:A	39	97.4	0.96	0.3357
5:3653415:G:A	35	100	0.82	0.2683
5:3653609:A:C	46	100	0.94	0.02324
5:3653837:C:T	50	100	0.97	0.04503
5:3653861:C:T	50	98	0.95	0.2812
5:3653898:C:T	50	98	0.95	0.281
5:3653940:G:A	49	98	0.93	0.1997
5:3654103:A:C	50	100	0.99	0.0158
5:3654122:A:G	50	100	0.99	0.01398
5:3654243:A:G	50	98	0.95	0.4548
5:3654317:G:A	50	98	0.95	0.482
5:3654385:T:A	50	98	0.94	0.4646
5:3654465:G:T	50	100	0.97	0.03976
5:3655191:T:C	50	98	0.88	0.2259
5:3655348:T:C	50	100	0.91	0.02705
5:3655460:C:G	50	98	0.89	0.4998
5:3655461:T:G	50	100	0.92	0.2166
5:3655690:C:T	50	98	0.87	0.2248
5:3655816:C:A	50	100	0.92	0.01035
5:3656012:G:A	50	100	0.94	0.01017
5:3656041:G:A	50	100	0.92	0.1672
5:3656360:T:C	50	100	0.74	0.1581
5:3657167:C:T	50	100	0.84	0.01416
5:3657377:G:A	50	100	0.86	0.1556
5:3657627:G:A	50	100	0.62	0.02124
5:3657644:G:T	50	100	0.61	0.02088
5:3657652:G:T	50	98	0.63	0.01416
5:3657673:A:G	50	98	0.84	0.3709
5:3657797:G:A	50	92	0.74	0.06427
5:3657874:C:T	50	100	0.87	0.1224
5:3657875:A:G	50	98	0.84	0.2627
5:3657886:G:A	50	90	0.78	0.0886
5:3658192:G:T	50	94	0.73	0.01434
5:3658415:A:T	50	100	0.84	0.1565
5:3658640:G:A	50	96	0.77	0.07317
5:3658772:T:C	50	100	0.63	0.01253
5:3658800:G:A	50	100	0.84	0.1554
5:3658912:G:C	50	100	0.8	0.05447
5:3659106:C:T	50	98	0.91	0.07734
5:3659198:G:A	50	98	0.7	0.03268
5:3659370:C:T	50	100	0.77	0.02306
5:3659524:T:C	50	96	0.85	0.08642
5:3659598:G:C	50	98	0.74	0.04702
5:3659792:C:A	50	98	0.72	0.0472
5:3659931:T:A	33	90.9	0.74	0.1454
5:3660047:G:T	49	95.9	0.69	0.02578
5:3660062:C:T	45	91.1	0.67	0.06028
5:3660075:T:C	48	89.6	0.62	0.03794
5:3660090:T:C	37	89.2	0.62	0.06282
5:3660141:C:T	47	76.6	0.62	0.0561
5:3660172:C:A	44	81.8	0.6	0.2032
5:3660532:T:G	50	100	0.9	0.2442
5:3660551:G:C	50	96	0.89	0.3827
5:3660564:A:T	50	98	0.91	0.2436
5:3660733:C:A	49	98	0.88	0.06972
5:3660861:T:C	50	98	0.92	0.3856
5:3660890:G:C	50	100	0.93	0.2438
5:3661256:G:A	50	100	0.94	0.05338
5:3661608:C:T	50	100	0.96	0.1592
5:3661763:C:T	50	100	0.96	0.3266
5:3661890:G:A	50	100	0.97	0.1225
5:3661915:A:C	50	100	0.89	0.0285
5:3661954:C:T	50	100	0.97	0.05374
5:3662011:T:G	50	100	0.8	0.0285
5:3662060:A:G	50	100	0.94	0.0374
5:3662328:C:T	50	100	0.97	0.04212
5:3662346:T:C	50	100	0.97	0.327
5:3662431:T:G	50	100	0.9	0.03322
5:3662820:A:G	50	98	0.96	0.06173
5:3662885:C:T	50	98	0.99	0.1612
5:3662895:A:C	50	98	0.98	0.3967
5:3663069:G:A	50	100	0.99	0.1614
5:3663185:A:T	50	100	0.66	0.01434
5:3663210:A:T	50	96	0.9	0.04866
5:3663223:T:C	50	100	0.94	0.04267
5:3663239:C:T	50	100	1	0.02451
5:3663329:T:C	50	100	0.98	0.05447
5:3663358:G:A	50	100	1	0.1618
5:3663381:T:G	50	100	1	0.1649
5:3663390:A:T	50	100	1	0.1618
5:3663425:G:A	50	100	1	0.1618
5:3663552:A:G	50	100	1	0.1521
5:3663561:T:C	50	100	0.98	0.05465
5:3663619:C:T	50	96	0.75	0.1008
5:3663627:A:G	50	100	0.98	0.1618
5:3663663:A:G	50	100	1	0.1652
5:3663716:T:G	50	100	1	0.1652
5:3663853:G:C	50	100	0.99	0.1619
5:3664241:T:C	50	100	1	0.03322
5:3664282:T:C	50	100	1	0.1619
5:3664300:G:T	50	100	0.98	0.1173
5:3664363:G:A	50	100	1	0.329
5:3664772:T:G	50	100	0.96	0.02306
5:3665049:T:C	50	100	1	0.3273
5:3665233:C:A	50	98	1	0.1619
5:3665487:C:G	50	98	1	0.1621
5:3665509:T:C	50	100	0.99	0.03322
5:3665580:G:A	50	100	1	0.02451
5:3665607:G:A	50	100	0.72	0.01634
5:3665716:G:A	50	100	0.99	0.2594
5:3665838:A:G	50	100	1	0.1618
5:3665961:C:T	50	100	1	0.04248
5:3665992:G:A	50	100	1	0.3221
5:3666075:C:T	50	98	1	0.1618
5:3666217:A:G	50	100	1	0.1598
5:3666364:C:G	50	100	1	0.1191
5:3666795:T:C	50	100	0.97	0.04248
5:3666845:C:T	50	100	0.95	0.05955
5:3666947:C:T	50	100	0.96	0.03159
5:3667059:T:C	50	96	0.76	0.1004
5:3667109:T:C	50	100	1	0.1554
5:3667152:A:T	50	98	0.99	0.1618
5:3667178:C:T	50	100	0.98	0.1619
5:3667216:A:G	50	100	1	0.1618
5:3667271:C:A	50	100	0.98	0.4058
5:3668131:G:T	50	100	1	0.3219
5:3668193:G:A	50	100	1	0.1618
5:3668218:C:G	50	100	0.98	0.02433
5:3668460:C:T	50	100	1	0.165
5:3668513:T:C	50	98	0.98	0.1652
5:3668738:C:T	50	100	1	0.165
5:3668772:T:C	50	100	1	0.1614
5:3669037:T:G	50	100	0.99	0.1616
5:3669047:A:C	50	100	0.85	0.01997
5:3669110:G:A	50	100	1	0.1614
5:3669494:A:G	50	100	1	0.1616
5:3669583:A:G	50	100	1	0.1616
5:3669675:G:T	50	100	1	0.1616
5:3669696:A:G	50	100	0.99	0.1616
5:3669737:C:G	50	100	1	0.3215
5:3669818:A:C	50	100	0.99	0.1109
5:3669891:T:C	50	92	0.87	0.2613
5:3669893:G:A	50	100	0.68	0.01471
5:3670105:C:T	50	100	1	0.1649
5:3670202:T:C	50	100	1	0.3268
5:3670344:T:C	50	100	1	0.1616
5:3670375:C:T	50	100	0.97	0.03141
5:3670522:T:C	50	100	1	0.1616
5:3670539:T:C	50	100	1	0.1616
5:3670614:A:G	50	100	1	0.1109
5:3670859:C:T	50	100	1	0.1649
5:3670892:C:A	50	100	1	0.1616
5:3670988:A:C	50	100	1	0.1109
5:3671022:T:C	50	100	1	0.03504
5:3671100:T:C	50	100	1	0.1596
5:3671236:T:C	50	100	0.92	0.05029
5:3671371:G:A	50	100	0.99	0.05011
5:3671379:C:T	50	100	1	0.1618
5:3671390:A:G	50	100	0.97	0.03177
5:3671411:C:T	50	100	1	0.1618
5:3671543:T:G	50	100	0.99	0.2761
5:3671640:G:A	50	100	0.99	0.1647
5:3671736:G:T	50	100	0.99	0.1594
5:3671875:C:T	50	100	0.95	0.1703
5:3672013:C:T	50	100	0.98	0.3295
5:3672056:C:T	50	100	0.98	0.05501
5:3672087:T:C	50	100	0.98	0.02832
5:3672118:C:A	50	100	0.98	0.05501
5:3672132:G:C	50	98	0.98	0.1336
5:3672158:A:C	50	100	0.99	0.134
5:3672477:C:A	50	100	0.98	0.02324
5:3672598:T:G	50	100	0.99	0.04739
5:3672629:A:T	50	100	0.9	0.02814
5:3672771:A:C	50	94	0.93	0.155
5:3673165:C:T	50	98	0.98	0.1532
5:3673166:G:A	50	100	0.96	0.217
5:3673429:G:A	50	98	0.97	0.1549
5:3673444:C:G	50	94	0.76	0.2923
5:3673748:T:C	50	100	0.95	0.2698
5:3674040:C:T	50	100	0.92	0.05065
5:3674096:C:T	50	98	0.72	0.01107
5:3674142:C:T	47	100	1	0.05338
5:3674219:T:A	42	81	0.93	0.3533
5:3674412:C:T	50	100	0.99	0.05374
5:3674661:C:G	50	100	0.96	0.3288
5:3674787:G:T	50	100	0.96	0.2745
5:3675085:A:C	50	100	0.95	0.2743
5:3675314:G:A	50	96	0.61	0.0138
5:3675380:G:C	50	96	0.96	0.1563
5:3675505:A:G	50	94	0.83	0.1955
5:3675755:C:A	50	94	0.9	0.4537
5:3675756:C:T	50	100	0.94	0.05065
5:3675819:G:T	50	94	0.89	0.4537
5:3675917:G:A	50	96	0.96	0.1558
5:3675958:T:A	50	98	0.95	0.05011
5:3676334:T:C	50	100	0.97	0.02306
5:3676537:G:A	50	100	0.99	0.05338
5:3676539:C:T	50	98	0.74	0.02705
5:3676617:G:T	49	100	0.91	0.02705
5:3676689:G:A	50	100	0.97	0.02288
5:3676854:C:T	50	100	0.97	0.02288
5:3677035:C:T	50	100	0.97	0.02288
5:3677068:G:A	50	94	0.89	0.4682
5:3677234:G:A	50	96	0.95	0.155
5:3677298:T:C	50	90	0.88	0.4188
5:3677315:C:T	50	94	0.89	0.4555
5:3677348:C:T	50	98	0.94	0.05719
5:3677443:C:A	50	94	0.94	0.1556
5:3677720:G:A	50	98	0.95	0.05011
5:3678280:G:T	50	96	0.86	0.01943
5:3678329:A:G	50	94	0.84	0.0443
5:3678544:A:G	50	90	0.85	0.3847
5:3678598:A:G	50	90	0.84	0.3816
5:3678630:T:C	50	100	0.94	0.02269
5:3678935:C:T	50	100	0.89	0.01126
5:3679192:G:T	50	94	0.68	0.05265
5:3679789:A:G	50	100	0.66	0.01216
5:3679890:C:T	50	96	0.66	0.02669
5:3679965:G:C	50	86	0.61	0.1501
5:3680197:T:G	50	92	0.69	0.1572
5:3680220:C:T	50	90	0.69	0.2714
5:3680979:T:C	50	98	0.8	0.01416
5:3681030:T:C	50	98	0.71	0.08987
5:3681314:C:T	50	88	0.81	0.1997
5:3681319:T:G	50	96	0.79	0.05864
5:3681329:C:T	50	100	0.8	0.01362
5:3681578:A:G	50	88	0.82	0.199
5:3681912:G:T	50	84	0.82	0.409
5:3681949:T:A	50	94	0.82	0.2876
5:3682946:A:G	50	94	0.88	0.4771
5:3683525:A:G	50	100	0.83	0.02142
5:3683714:A:G	50	100	0.88	0.02052
5:3683787:T:C	50	94	0.86	0.09749
5:3683828:G:A	50	98	0.85	0.05392
5:3684043:G:C	50	94	0.77	0.1681
5:3684129:G:C	50	100	0.75	0.01797
5:3685128:C:G	50	92	0.81	0.2351
5:3685668:C:T	50	90	0.78	0.1865
5:3685856:T:C	50	90	0.73	0.1534
5:3685923:T:A	50	88	0.71	0.1491
5:3685930:T:A	50	88	0.71	0.1487
5:3686302:C:T	50	82	0.66	0.2226
5:3686740:C:G	50	94	0.64	0.07389
5:3686904:T:C	50	96	0.82	0.3134
5:3687189:T:C	50	100	0.95	0.2772
5:3687194:G:A	50	98	0.86	0.2195
5:3687196:C:A	50	98	0.96	0.2687
5:3687224:A:T	50	100	0.88	0.02469
5:3687391:T:A	50	100	0.99	0.2702
5:3687454:C:A	50	100	0.95	0.3235
5:3687738:A:T	50	96	0.88	0.1732
5:3687892:A:T	50	100	0.99	0.2703
5:3688149:C:T	50	100	0.99	0.27
5:3688153:T:C	50	100	0.99	0.27
5:3688154:T:C	50	100	0.99	0.2702
5:3688291:G:A	50	100	0.99	0.01652
5:3688309:C:T	50	100	0.99	0.2703
5:3688312:T:C	50	100	0.98	0.218
5:3688474:G:A	50	100	0.99	0.2703
5:3688756:T:C	50	100	0.99	0.2707
5:3688887:A:T	50	100	0.99	0.2707
5:3688898:T:G	50	100	0.99	0.2707
5:3689164:C:T	50	98	0.68	0.01235
5:3689249:T:C	49	100	0.97	0.4294
5:3689358:G:T	50	100	0.98	0.4012
5:3689402:G:T	50	100	0.96	0.2983
5:3689413:T:C	50	100	0.98	0.2999
5:3689487:C:T	50	100	0.71	0.02524
5:3689761:G:A	50	100	0.93	0.02651
5:3690450:T:C	50	100	0.96	0.1614
5:3690947:T:C	50	100	0.99	0.4014
5:3690952:T:C	50	100	0.94	0.04993
5:3691058:T:C	50	100	0.99	0.4014
5:3691472:A:T	50	100	0.98	0.2197
5:3691643:T:C	50	100	0.83	0.03359
5:3691659:G:A	50	100	0.99	0.4016
5:3691937:A:C	50	100	0.99	0.4181
5:3692107:T:C	50	100	0.99	0.4014
5:3692234:C:G	50	100	0.96	0.1603
5:3692264:G:A	50	100	0.97	0.2193
5:3692506:A:G	50	100	0.98	0.4016
5:3692726:G:A	50	100	0.99	0.4012
5:3692933:A:G	50	100	0.98	0.4016
5:3693048:C:T	50	100	0.98	0.4016
5:3693159:G:T	50	100	0.98	0.4014
5:3693259:T:G	50	100	0.98	0.4061
5:3693303:A:C	50	100	0.98	0.4519
5:3693472:T:G	50	100	0.98	0.4523
5:3693513:T:C	50	100	0.99	0.4014
5:3693615:T:C	50	100	1	0.01652
5:3693664:G:A	50	100	0.99	0.4014
5:3693712:T:A	50	100	1	0.01652
5:3693799:C:T	50	98	0.98	0.4121
5:3693961:G:A	50	100	0.82	0.02905
5:3694034:C:A	50	100	0.98	0.4014
5:3694131:G:C	50	100	0.87	0.03304
5:3694243:T:C	50	100	0.98	0.4521
5:3694341:T:C	50	100	1	0.0167
5:3694359:C:A	50	100	0.95	0.02887
5:3694803:T:C	50	100	0.98	0.2199
5:3695002:G:A	50	100	0.98	0.04557
5:3695003:T:C	50	100	0.95	0.02887
5:3695334:T:G	50	100	1	0.0167
5:3695678:T:G	50	92	0.83	0.2028
5:3695749:A:G	50	100	0.96	0.05192
5:3695806:A:G	50	90	0.85	0.4918
5:3695820:T:A	50	98	0.94	0.2377
5:3695873:T:C	50	100	0.96	0.01598
5:3696012:G:A	50	96	0.86	0.342
5:3696026:C:T	50	100	0.94	0.01507
5:3696040:C:T	50	96	0.67	0.1046
5:3696060:G:A	50	92	0.69	0.0699
5:3696158:C:T	50	92	0.75	0.4472
5:3696845:T:C	50	100	0.99	0.01725
5:3696931:C:T	50	96	0.86	0.1462
5:3697140:T:C	50	100	0.99	0.01216
5:3697172:T:C	50	92	0.9	0.3952
5:3697258:C:G	50	100	0.99	0.01216
5:3697564:C:T	50	100	0.77	0.03631
5:3697566:C:T	50	96	0.88	0.2017
5:3697589:C:T	50	98	0.9	0.132
5:3697590:G:A	50	100	0.9	0.01235
5:3697651:G:A	50	96	0.9	0.2026
5:3698031:T:C	50	100	0.92	0.01253
5:3698206:G:A	50	98	0.9	0.01489
5:3698407:C:T	50	100	0.93	0.01235
5:3698540:C:T	50	96	0.92	0.2086
5:3698597:G:A	50	98	0.93	0.01997
5:3698639:G:A	50	98	0.92	0.1525
5:3698825:G:A	50	98	0.92	0.01489
5:3699245:A:G	50	100	0.88	0.01325
5:3699269:A:G	50	98	0.85	0.09296
5:3699563:A:G	50	96	0.9	0.1474
5:3699676:G:A	50	100	0.85	0.02996
5:3699821:T:C	50	98	0.91	0.1872
5:3700054:G:A	50	96	0.93	0.122
5:3700232:A:G	50	100	0.93	0.1316
5:3700282:A:G	50	100	0.93	0.1732
5:3700336:G:A	50	98	0.91	0.2625
5:3700338:G:T	50	96	0.91	0.2529
5:3700381:G:A	50	98	0.93	0.1225
5:3700418:G:A	50	94	0.93	0.1836
5:3700677:C:T	50	98	0.94	0.02469
5:3701036:G:A	39	82.1	0.75	0.1158
5:3701196:T:C	46	100	0.92	0.1269
5:3701319:C:T	49	100	0.92	0.337
5:3701589:T:C	50	96	0.94	0.1166
5:3701899:C:T	50	100	0.84	0.07298
5:3701929:T:G	50	100	0.91	0.02923
5:3702006:G:A	50	100	0.94	0.03032
5:3702093:A:G	49	95.9	0.95	0.4628
5:3702580:A:G	50	100	0.85	0.06572
5:3702782:C:A	50	96	0.95	0.1171
5:3702844:A:G	50	96	0.96	0.01198
5:3702891:T:C	50	96	0.95	0.3658
5:3702936:C:T	50	98	0.9	0.03395
5:3702962:A:C	50	96	0.96	0.3656
5:3702984:G:A	50	100	0.97	0.01434
5:3703065:T:A	50	98	0.96	0.1231
5:3703857:G:A	50	96	0.98	0.2954
5:3704028:A:G	50	100	0.98	0.04575
5:3704067:C:T	50	98	0.98	0.297
5:3704137:A:G	50	100	0.98	0.2972
5:3704369:G:A	50	100	0.98	0.3112
5:3704393:A:G	50	100	0.98	0.311
5:3704647:A:G	50	98	0.96	0.498
5:3704668:G:A	50	100	0.94	0.0187
5:3704696:G:A	50	100	0.99	0.07226
5:3704738:T:C	50	100	0.97	0.1828
5:3705131:A:G	50	100	0.98	0.3112
5:3705371:G:A	50	100	0.98	0.3114
5:3705620:A:C	50	98	0.98	0.3108
5:3705671:T:G	50	98	0.97	0.209
5:3705897:T:C	50	100	0.98	0.3063
5:3705900:T:C	50	100	0.98	0.3063
5:3705936:A:C	50	100	0.98	0.3065
5:3706083:G:T	50	100	0.98	0.3057
5:3706248:A:G	50	98	0.94	0.05156
5:3706783:C:T	50	100	0.96	0.4657
5:3706895:T:C	50	98	0.97	0.2168
5:3706944:C:G	49	100	0.99	0.01525
5:3706976:C:T	50	100	0.97	0.04956
5:3707202:G:C	50	100	1	0.02596
5:3707338:C:T	50	98	0.92	0.05156
5:3707557:A:G	50	96	0.99	0.2887
5:3707663:A:C	50	98	0.99	0.2133
5:3708178:C:T	50	100	1	0.02669
5:3708452:C:G	50	100	1	0.02669
5:3708571:G:A	50	98	0.92	0.05156
5:3709073:A:T	50	98	0.98	0.4297
5:3709273:C:T	50	100	1	0.01325
5:3709445:C:T	50	100	0.99	0.01507
5:3709640:G:T	50	98	0.98	0.05156
5:3709780:C:G	50	100	0.98	0.1483
5:3710336:G:A	50	98	1	0.2101
5:3710412:C:T	50	100	0.99	0.01507
5:3710531:A:G	50	96	0.98	0.4515
5:3710599:C:T	50	100	0.99	0.02687
5:3710703:T:C	50	100	1	0.01325
5:3710722:A:G	50	98	1	0.2449
5:3711118:T:C	50	100	0.96	0.02977
5:3711339:C:G	50	100	1	0.01344
5:3711405:G:A	50	100	0.98	0.1483
5:3711800:G:A	50	96	0.95	0.3849
5:3711866:G:A	50	98	0.97	0.03958
5:3711930:C:T	50	98	0.99	0.2099
5:3712209:C:T	50	96	0.95	0.01198
5:3712551:A:T	50	100	0.99	0.01507
5:3712685:T:C	49	100	0.97	0.03958
5:3713401:C:T	50	100	0.98	0.01507
5:3713417:G:A	50	98	0.98	0.05156
5:3713619:G:T	50	100	1	0.01325
5:3713725:A:T	50	100	0.95	0.09513
5:3713936:T:C	50	100	0.97	0.03958
5:3714337:C:T	50	100	0.99	0.02687
5:3714408:C:A	50	100	0.96	0.1843
5:3714498:C:G	50	98	0.99	0.2102
5:3714531:A:G	50	100	0.98	0.2614
5:3714821:A:C	50	100	0.98	0.01162
5:3715087:C:A	50	98	0.87	0.0118
5:3715335:T:C	50	100	0.97	0.03958
5:3715366:C:T	50	100	0.96	0.04503
5:3715457:G:A	50	100	0.98	0.02778
5:3715594:A:G	50	100	0.94	0.09604
5:3716148:C:T	50	100	0.97	0.1483
5:3716153:A:G	50	96	0.95	0.4299
5:3716530:A:C	50	98	0.93	0.1055
5:3716733:G:A	50	100	0.84	0.06409
5:3716895:A:C	50	98	0.95	0.2827
5:3717393:A:G	50	100	0.95	0.01434
5:3717529:A:T	50	100	0.89	0.02669
5:3717623:G:A	50	96	0.84	0.2538
5:3717654:C:T	50	90	0.84	0.1658
5:3717702:G:A	50	98	0.91	0.01961
5:3717774:G:T	50	98	0.82	0.0581
5:3717793:C:T	50	96	0.91	0.2095
5:3717886:T:G	50	84	0.88	0.4508
5:3718164:G:A	50	92	0.86	0.2133
5:3718225:G:A	50	100	0.8	0.04575
5:3718595:T:C	50	100	0.98	0.39
5:3719134:C:T	50	100	0.99	0.03794
5:3719519:C:T	50	100	0.99	0.4248
5:3719591:G:T	50	100	0.99	0.4248
5:3720129:A:C	50	100	0.98	0.3818
5:3720155:T:G	50	100	0.99	0.3873
5:3720530:C:G	50	100	1	0.02306
5:3720655:G:C	50	100	0.94	0.04503
5:3720694:A:G	50	100	0.96	0.01035
5:3720743:T:C	50	100	0.99	0.3847
5:3720938:C:T	50	96	0.97	0.2099
5:3720946:T:C	50	100	0.99	0.3867
5:3720964:G:A	50	100	0.64	0.02269
5:3721104:C:T	50	100	0.74	0.03976
5:3721136:C:G	50	100	0.98	0.08624
5:3721728:T:C	50	100	1	0.03286
5:3722085:C:T	50	100	1	0.03286
5:3722226:T:G	50	100	0.98	0.1467
5:3722274:A:C	50	100	0.99	0.3874
5:3722275:T:A	50	100	0.99	0.4256
5:3722907:C:T	50	98	0.97	0.03486
5:3723327:T:C	50	100	0.99	0.3796
5:3723361:A:G	50	100	0.99	0.02124
5:3723686:T:C	50	100	0.98	0.1265
5:3723801:C:A	50	100	0.99	0.4176
5:3724098:C:T	50	98	0.98	0.1251
5:3724185:T:G	50	100	0.98	0.1265
5:3724199:G:A	50	98	0.98	0.1275
5:3724291:G:A	50	100	0.98	0.1318
5:3724419:G:T	50	100	0.98	0.1654
5:3724459:T:A	50	100	0.98	0.1654
5:3725283:T:C	50	100	0.98	0.1278
5:3725411:G:A	50	96	0.98	0.3286
5:3726387:C:T	50	96	0.99	0.238
5:3726404:C:G	50	100	1	0.01979
5:3726416:G:A	50	100	1	0.02306
5:3726417:T:A	50	100	1	0.02306
5:3727065:A:G	50	100	0.99	0.1302
5:3727218:A:C	50	96	0.99	0.2464
5:3727400:G:A	49	98	0.97	0.1799
5:3727632:A:T	50	100	0.94	0.02233
5:3727739:T:C	50	98	0.83	0.01816
5:3727949:T:A	50	98	0.97	0.1115
5:3728051:A:C	50	100	1	0.02306
5:3728139:T:G	49	100	1	0.3736
5:3728177:A:G	49	98	0.78	0.01543
5:3728181:A:G	50	96	0.93	0.05664
5:3728326:G:A	50	100	1	0.4065
5:3728603:C:T	50	100	1	0.1147
5:3728707:T:G	50	100	1	0.01543
5:3728716:C:A	50	96	0.98	0.03359
5:3729029:C:T	50	100	0.99	0.09441
5:3729507:G:T	50	100	1	0.02306
5:3729583:T:A	50	100	1	0.4729
5:3729671:A:T	50	100	1	0.3736
5:3729842:G:A	50	100	1	0.1147
5:3729919:C:T	50	100	0.92	0.03359
5:3730198:T:G	50	100	1	0.12
5:3730330:G:A	50	98	1	0.4731
5:3730752:A:C	49	100	1	0.4729
5:3730774:A:T	50	100	0.85	0.061
5:3730776:T:A	49	93.9	0.83	0.1107
5:3730943:C:T	50	98	1	0.4726
5:3731001:C:T	50	98	0.97	0.1253
5:3731034:C:T	50	100	1	0.4726
5:3731231:T:A	50	100	1	0.4724
5:3731297:A:G	50	100	1	0.4724
5:3731378:A:C	50	98	1	0.4065
5:3731405:A:G	50	100	1	0.4728
5:3731414:C:T	50	98	1	0.1206
5:3731522:T:C	50	100	0.99	0.01543
5:3731523:G:C	50	100	0.95	0.01561
5:3731648:G:A	49	100	0.99	0.4728
5:3731649:T:G	50	100	1	0.4573
5:3731734:C:A	50	96	0.67	0.03159
5:3731884:G:A	50	100	0.99	0.4731
5:3731990:G:A	50	96	1	0.4063
5:3732326:C:T	50	100	0.99	0.03304
5:3732793:T:G	50	100	0.99	0.4724
5:3732863:G:A	50	98	0.99	0.472
5:3732884:A:G	50	98	0.99	0.472
5:3732890:C:T	50	98	0.99	0.472
5:3732898:C:T	50	98	0.99	0.4726
5:3732995:C:T	49	98	0.98	0.482
5:3733134:A:G	50	100	0.83	0.01071
5:3733745:T:A	50	98	0.99	0.4708
5:3734058:T:C	50	100	0.99	0.488
5:3734099:T:C	50	100	0.99	0.3725
5:3734159:A:G	50	100	0.99	0.02088
5:3734161:G:A	50	98	0.99	0.0866
5:3734251:A:G	50	100	1	0.09441
5:3734551:C:T	50	100	0.98	0.01452
5:3734744:G:A	50	100	0.88	0.01126
5:3734746:G:A	50	100	1	0.3722
5:3734749:T:G	50	100	1	0.4884
5:3734813:C:T	50	100	1	0.02088
5:3735164:G:A	50	96	0.93	0.3578
5:3735197:G:A	50	94	0.95	0.3666
5:3735225:T:C	50	98	0.96	0.3724
5:3735686:C:T	50	100	1	0.09532
5:3735936:A:G	50	100	0.99	0.04684
5:3736166:A:G	50	100	1	0.4247
5:3736261:A:T	50	100	0.9	0.02832
5:3736431:T:C	50	100	1	0.4791
5:3736433:T:C	50	100	1	0.4791
5:3736694:G:A	50	98	0.99	0.4791
5:3737357:A:G	50	100	1	0.3773
5:3737616:A:C	50	100	1	0.4768
5:3737708:G:A	50	100	1	0.09586
5:3737739:G:A	50	100	1	0.4766
5:3738310:G:T	50	100	0.99	0.4822
5:3738904:G:A	50	100	1	0.4256
5:3739192:G:A	50	100	1	0.07716
5:3739404:G:A	50	100	0.99	0.02269
5:3739653:C:T	50	100	0.95	0.06699
5:3739741:C:T	49	100	1	0.4252
5:3739819:C:T	50	100	1	0.0768
5:3740305:T:C	50	98	0.98	0.3077
5:3740377:G:A	50	98	1	0.4964
5:3740403:G:C	50	100	1	0.08479
5:3740417:T:C	50	100	1	0.4052
5:3740462:C:A	50	100	1	0.4964
5:3740618:C:T	50	100	1	0.01834
5:3740638:C:T	50	100	1	0.01834
5:3740726:C:T	50	100	0.99	0.01852
5:3741161:A:T	50	100	1	0.3662
5:3741452:C:T	50	100	0.99	0.3591
5:3741602:G:A	50	98	0.8	0.04285
5:3741863:G:A	50	100	1	0.02197
5:3741879:T:G	50	100	1	0.3624
5:3741921:C:T	50	100	1	0.3624
5:3742037:C:T	50	100	1	0.3662
5:3742055:C:T	50	100	1	0.3662
5:3742654:C:T	50	100	0.98	0.1362
5:3742765:C:A	50	96	0.93	0.04121
5:3742812:T:A	50	100	1	0.3626
5:3742948:G:C	50	100	1	0.3626
5:3743221:G:A	50	98	1	0.4575
5:3743555:G:T	50	100	1	0.3664
5:3743636:G:C	50	100	1	0.3666
5:3744188:A:T	50	100	1	0.3664
5:3744681:C:T	50	100	1	0.4976
5:3744989:G:A	50	100	1	0.4575
5:3745195:A:G	50	100	0.98	0.08497
5:3745335:C:T	50	100	0.97	0.1363
5:3745614:C:T	50	100	1	0.4575
5:3745713:A:G	50	100	1	0.4976
5:3746150:T:C	50	100	1	0.4976
5:3746242:C:G	50	100	1	0.02179
5:3746291:G:A	50	100	1	0.4975
5:3746365:G:A	50	100	0.94	0.06681
5:3746628:A:G	50	100	1	0.3626
5:3746758:G:A	50	100	1	0.4978
5:3746861:G:T	50	100	1	0.4978
5:3747469:A:G	50	100	1	0.4982
5:3748053:T:C	50	100	1	0.08551
5:3748183:G:A	50	100	1	0.498
5:3748350:C:T	50	100	1	0.09132
5:3748457:A:C	50	100	1	0.498
5:3748910:G:A	50	100	1	0.09132
5:3748971:A:G	50	100	0.98	0.02669
5:3749091:G:T	50	100	1	0.4978
5:3749098:T:A	50	100	0.96	0.02306
5:3749262:C:G	50	100	1	0.4978
5:3749263:A:G	50	100	1	0.4976
5:3749312:A:T	50	100	1	0.03994
5:3749435:C:T	50	100	0.99	0.4824
5:3749460:T:C	50	100	1	0.02179
5:3749522:T:C	50	100	0.99	0.4982
5:3749684:C:G	50	100	1	0.4982
5:3749693:T:C	50	100	1	0.4982
5:3749711:C:T	50	100	0.92	0.0167
5:3749857:C:T	50	100	0.99	0.4978
5:3749894:C:G	50	98	0.86	0.07698
5:3750037:T:A	50	100	0.99	0.4976
5:3750234:C:T	50	100	0.99	0.4982
5:3750306:A:G	50	100	0.99	0.4978
5:3750338:G:T	50	100	0.99	0.4982
5:3750391:A:T	50	100	0.99	0.4063
5:3750464:G:A	50	100	0.99	0.4978
5:3750536:A:G	50	100	0.99	0.498
5:3750626:C:A	50	100	0.88	0.07825
5:3750676:C:T	50	100	0.99	0.08515
5:3750941:G:C	50	100	0.99	0.4978
5:3750951:T:C	50	100	0.99	0.4061
5:3751103:A:T	50	100	0.99	0.04012
5:3751580:C:A	50	100	0.98	0.04593
5:3751890:C:A	50	100	0.97	0.3676
5:3752052:G:A	50	100	0.84	0.01144
5:3752226:C:A	50	98	0.96	0.4944
5:3752574:C:T	50	98	0.93	0.2538
5:3752698:C:A	50	90	0.89	0.4562
5:3752748:C:T	50	100	0.93	0.01035
5:3752987:C:G	50	98	0.8	0.02288
5:3753131:G:A	50	98	0.74	0.1026
5:3753182:T:G	50	88	0.79	0.281
5:3753773:T:C	50	98	0.87	0.1643
5:3754020:G:T	50	98	0.84	0.2576
5:3754163:G:A	50	100	0.86	0.05029
5:3754317:A:G	50	100	0.91	0.03794
5:3754468:C:T	50	98	0.86	0.2584
5:3754623:A:G	50	98	0.89	0.1839
5:3754746:C:T	50	98	0.87	0.05065
5:3754963:C:T	50	98	0.82	0.02288
5:3755129:G:A	50	94	0.9	0.4573
5:3755193:C:T	50	98	0.91	0.1917
5:3755205:G:A	50	100	0.86	0.08025
5:3755352:C:T	50	100	0.92	0.1191
5:3755905:A:G	50	98	0.85	0.05301
5:3756242:G:A	50	100	0.94	0.1153
5:3756323:T:C	50	98	0.97	0.4205
5:3756587:T:C	50	100	0.94	0.218
5:3756952:T:C	50	98	0.97	0.4475
5:3757290:G:A	50	100	0.99	0.0167
5:3757556:A:G	50	98	0.97	0.4205
5:3757626:A:G	50	98	0.97	0.4472
5:3758313:C:T	49	95.9	0.97	0.1636
5:3758388:T:G	50	100	0.6	0.01471
5:3758460:G:T	50	100	0.94	0.1901
5:3758484:A:G	50	100	0.97	0.1046
5:3758763:C:G	50	100	0.97	0.09804
5:3758836:T:C	50	100	0.92	0.02251
5:3758925:G:A	50	100	0.97	0.4168
5:3759193:G:T	50	100	0.96	0.01471
5:3759233:A:C	50	100	0.92	0.1959
5:3759325:C:T	50	98	0.95	0.4123
5:3759582:A:C	50	100	0.96	0.1171
5:3759855:A:G	50	100	0.93	0.1972
5:3760131:G:A	50	100	0.97	0.1641
5:3760305:G:C	50	100	0.97	0.1641
5:3760793:C:T	50	100	0.95	0.4586
5:3760914:C:G	50	100	0.97	0.1641
5:3761148:C:T	50	100	0.98	0.0118
5:3761621:G:A	40	97.5	0.91	0.1614
5:3762242:C:T	50	98	0.89	0.2395
5:3762406:A:G	50	100	0.9	0.02288
5:3762717:A:G	50	100	0.96	0.4228
5:3763307:G:T	50	100	0.95	0.1983
5:3763336:T:G	50	100	0.97	0.1196
5:3763967:C:A	50	100	0.98	0.1198
5:3763999:C:T	50	98	0.89	0.03123
5:3764261:G:A	50	100	0.96	0.1195
5:3764971:G:A	50	100	0.92	0.2039
5:3765197:T:C	50	100	0.91	0.1318
5:3765292:G:A	50	100	0.95	0.01053
5:3765913:A:G	50	100	0.71	0.02015
5:3766040:G:A	50	100	1	0.01035
5:3766398:T:C	50	100	0.95	0.01344
5:3766514:G:A	50	100	0.94	0.1422
5:3767042:G:A	50	100	1	0.01289
5:3767063:C:T	50	100	0.92	0.04684
5:3767486:T:A	50	100	0.95	0.4308
5:3767852:T:G	50	100	0.99	0.01307
5:3768055:C:T	50	100	0.64	0.01707
5:3768227:G:C	50	98	0.94	0.04648
5:3768373:C:T	50	100	0.92	0.01362
5:3768826:G:A	50	100	0.92	0.01325
5:3768863:A:T	50	100	1	0.01289
5:3769790:G:T	50	100	0.85	0.01997
5:3769874:C:G	50	100	0.96	0.01307
5:3769942:C:T	50	100	0.96	0.01307
5:3769967:T:C	50	100	0.84	0.02288
5:3769972:T:C	50	100	0.62	0.01035
5:3770107:C:T	50	100	0.98	0.4955
5:3770486:G:A	50	100	0.96	0.1418
5:3770607:C:T	50	100	0.98	0.4379
5:3770635:T:C	50	100	1	0.01307
5:3770646:G:A	50	100	0.84	0.05211
5:3770964:G:A	50	100	0.97	0.3115
5:3771007:G:A	50	100	0.99	0.4621
5:3771166:A:G	50	100	0.99	0.01017
5:3771223:G:A	50	100	0.74	0.03558
5:3771536:A:T	50	100	0.99	0.01307
5:3771602:C:T	50	96	0.92	0.1659
5:3771636:A:G	50	100	0.99	0.4357
5:3772004:T:G	50	100	0.98	0.4668
5:3772753:T:C	50	100	0.97	0.309
5:3773119:C:T	50	100	0.87	0.01997
5:3773348:A:G	50	98	0.97	0.4439
5:3773537:C:T	50	100	0.95	0.1403
5:3773661:A:G	50	100	0.9	0.01452
5:3774424:T:C	50	100	0.9	0.0216
5:3774460:G:A	50	98	0.91	0.1204
5:3774481:T:G	50	100	0.98	0.4441
5:3774505:T:C	50	100	0.93	0.01997
5:3774523:C:A	50	100	1	0.01289
5:3774532:C:T	50	100	0.63	0.0207
5:3774539:C:T	50	100	0.98	0.01253
5:3774703:C:T	50	100	0.92	0.04012
5:3774878:C:T	50	100	0.86	0.01834
5:3774893:C:T	50	100	0.95	0.3437
5:3774983:G:A	50	100	0.85	0.02124
5:3775533:G:A	50	100	0.95	0.14
5:3776231:T:C	50	100	0.98	0.4566
5:3776520:G:T	50	100	0.95	0.1402
5:3776530:C:T	50	100	0.89	0.03232
5:3776831:G:A	49	100	0.81	0.04357
5:3776833:G:A	50	92	0.9	0.3404
5:3776835:G:A	50	96	0.97	0.4592
5:3776837:G:A	50	98	0.98	0.4466
5:3776839:G:A	50	100	0.98	0.4463
5:3777051:G:A	50	100	0.98	0.4642
5:3777188:C:T	50	100	0.9	0.04793
5:3777280:A:C	50	100	0.97	0.4385
5:3778093:C:T	50	100	0.97	0.4484
5:3778154:T:C	50	100	0.84	0.0276
5:3778725:C:T	50	94	0.88	0.0443
5:3778775:G:A	50	90	0.87	0.1944
5:3779477:A:G	50	94	0.88	0.2765
5:3779626:C:G	50	98	0.99	0.01525
5:3779686:C:T	50	98	0.88	0.1229
5:3780207:A:G	50	100	0.91	0.05011
5:3781067:T:C	50	100	0.92	0.4201
5:3781077:A:G	50	98	0.93	0.339
5:3781129:C:A	50	98	0.93	0.3388
5:3781194:G:A	50	98	0.97	0.01489
5:3781344:G:A	50	100	0.91	0.01761
5:3781677:C:A	50	100	0.98	0.01924
5:3781817:G:A	50	100	0.87	0.0167
5:3781824:T:C	50	100	0.93	0.02306
5:3782228:T:C	50	100	0.93	0.02306
5:3782523:A:G	50	100	0.93	0.02306
5:3783222:A:C	50	100	0.94	0.1823
5:3783226:C:A	50	98	0.91	0.1901
5:3783399:C:T	50	100	0.88	0.04793
5:3783529:C:T	50	100	0.93	0.1826
5:3783538:G:A	50	100	0.99	0.02142
5:3783637:G:T	50	100	0.94	0.1825
5:3783741:G:A	50	100	0.99	0.02142
5:3783914:T:A	50	100	0.99	0.02142
5:3783933:C:T	50	98	1	0.01216
5:3784902:T:G	50	100	0.94	0.3912
5:3784923:A:C	50	100	0.88	0.1302
5:3785205:C:T	47	93.6	0.73	0.04212
5:3785217:T:C	48	93.8	0.76	0.03558
5:3785228:T:C	49	93.9	0.8	0.01852
5:3785229:C:T	49	93.9	0.8	0.01852
5:3785234:C:T	49	93.9	0.8	0.01816
5:3785548:T:C	50	98	0.94	0.3335
5:3785736:A:G	50	100	0.82	0.05156
5:3786195:A:T	47	97.9	1	0.01198
5:3786264:C:A	48	97.9	1	0.0118
5:3786273:T:C	48	100	0.78	0.01779
5:3786387:C:T	49	95.9	0.92	0.2246
5:3787027:A:T	50	100	0.71	0.0167
5:3787304:A:G	50	100	0.88	0.02433
5:3787605:T:C	50	96	0.9	0.3702
5:3788110:C:T	50	98	0.93	0.3321
5:3788163:C:G	50	100	0.8	0.03395
5:3788254:G:A	50	100	0.9	0.01126
5:3788451:C:T	50	100	0.93	0.3863
5:3788546:A:G	50	100	0.76	0.01452
5:3788592:G:A	50	100	0.96	0.02633
5:3789222:G:A	50	100	0.93	0.2375
5:3789748:G:A	50	100	0.94	0.201
5:3789931:T:C	50	100	0.97	0.02651
5:3790094:T:C	50	100	0.72	0.03232
5:3790592:C:T	50	98	0.94	0.3344
5:3790651:T:G	50	100	0.96	0.1151
5:3790952:G:A	50	100	0.97	0.02633
5:3791780:G:A	50	100	0.94	0.3085
5:3791872:A:G	50	100	0.78	0.0216
5:3791939:T:A	50	98	0.94	0.07752
5:3792517:A:G	50	100	0.96	0.1153
5:3792808:C:G	50	98	0.95	0.1995
5:3792828:G:A	50	100	0.86	0.02033
5:3792940:C:T	50	100	0.96	0.1153
5:3793667:C:A	50	100	0.96	0.1149
5:3794036:C:T	50	100	0.95	0.1992
5:3794160:C:T	50	98	0.96	0.3433
5:3794331:C:T	50	100	0.74	0.03105
5:3794571:G:C	50	98	0.74	0.02542
5:3795081:C:A	50	100	0.95	0.1151
5:3795500:T:A	50	100	0.91	0.2397
5:3795668:T:C	50	100	0.88	0.0187
5:3796875:G:C	50	100	0.85	0.06046
5:3797028:A:C	49	100	0.92	0.01943
5:3797070:C:G	50	100	0.93	0.325
5:3797453:C:T	50	100	0.93	0.3083
5:3798376:T:G	50	100	0.84	0.08824
5:3798951:A:G	50	96	0.92	0.175
5:3799344:T:C	50	98	0.97	0.1235
5:3799719:G:A	50	100	0.99	0.4143
5:3799743:T:C	50	100	0.99	0.108
5:3799749:G:A	50	100	0.99	0.1008
5:3799983:T:C	50	100	0.98	0.1211
5:3800077:A:G	50	100	0.92	0.01216
5:3800322:T:C	50	100	0.99	0.108
5:3800623:C:T	50	100	0.99	0.08515
5:3800710:A:G	50	100	0.99	0.4147
5:3801033:A:G	50	98	0.98	0.2317
5:3801094:C:T	50	100	0.88	0.01398
5:3801228:A:G	50	100	0.87	0.01634
5:3801792:G:A	50	98	0.99	0.4267
5:3802465:T:G	50	100	0.99	0.474
5:3802774:C:T	50	100	0.99	0.4181
5:3802822:G:A	50	100	1	0.1015
5:3803033:A:T	50	98	0.99	0.4199
5:3803284:C:A	50	100	0.99	0.4572
5:3804122:A:G	50	100	0.99	0.08515
5:3804176:C:A	50	100	0.99	0.457
5:3804179:T:C	50	100	0.99	0.08515
5:3804191:G:A	50	100	0.99	0.457
5:3804272:C:T	49	100	0.99	0.4414
5:3804275:A:C	49	98	0.97	0.2598
5:3804284:C:T	49	100	0.99	0.4414
5:3804380:G:A	50	100	0.97	0.1215
5:3804413:G:A	50	100	0.99	0.457
5:3804552:G:C	50	100	0.99	0.4147
5:3804562:C:G	50	98	0.99	0.1592
5:3804627:A:G	49	100	0.99	0.4572
5:3805298:T:C	50	100	0.99	0.4668
5:3805692:C:T	50	100	1	0.01561
5:3805749:G:A	50	98	0.98	0.1845
5:3805905:G:A	50	100	0.96	0.01707
5:3806038:C:G	50	100	0.99	0.1042
5:3806151:C:G	50	98	0.98	0.1806
5:3806161:C:T	50	100	0.96	0.01126
5:3806200:T:C	50	100	0.99	0.08388
5:3806341:A:G	50	100	0.99	0.3722
5:3806644:G:T	50	100	0.99	0.3535
5:3806747:A:C	50	100	0.99	0.1033
5:3806962:G:A	50	100	0.99	0.08787
5:3807616:G:T	50	100	0.98	0.1215
5:3807798:C:T	50	100	0.94	0.01216
5:3807922:C:T	50	100	0.89	0.0285
5:3807930:G:A	50	100	0.99	0.1133
5:3808239:A:G	50	100	1	0.01471
5:3808398:C:T	50	98	0.98	0.1725
5:3808693:T:C	50	96	0.98	0.1801
5:3808718:G:A	50	100	0.67	0.01725
5:3808997:G:A	50	98	0.98	0.1727
5:3809022:T:C	50	100	0.99	0.1037
5:3809069:G:A	50	98	0.99	0.1405
5:3809374:A:G	50	96	0.98	0.1796
5:3809508:A:G	50	98	0.98	0.1728
5:3809603:A:G	50	98	0.98	0.1797
5:3810324:G:T	50	98	0.99	0.1725
5:3810452:T:C	50	100	0.65	0.0118
5:3810651:A:C	50	100	0.98	0.4822
5:3810659:G:A	50	100	0.97	0.128
5:3811284:A:T	50	100	0.94	0.01979
5:3811544:A:G	50	100	0.97	0.08188
5:3812216:G:A	50	100	0.9	0.04321
5:3812217:G:A	50	98	0.96	0.2823
5:3812381:C:T	50	98	0.97	0.4239
5:3812700:A:G	50	98	0.9	0.05374
5:3812805:G:T	50	98	0.98	0.4987
5:3812840:C:T	50	100	0.98	0.1311
5:3812877:T:A	50	98	0.98	0.2932
5:3812886:G:A	50	98	0.97	0.2967
5:3813302:A:G	50	100	0.92	0.01507
5:3813375:A:G	50	98	0.97	0.1638
5:3813451:G:A	50	100	0.98	0.1309
5:3813850:C:T	50	100	0.86	0.01434
5:3814301:G:A	50	100	0.97	0.1685
5:3814586:C:T	50	100	0.99	0.08079
5:3814612:T:C	50	100	1	0.01162
5:3814711:G:C	50	100	0.99	0.01235
5:3814724:C:T	50	100	0.78	0.0118
5:3814901:G:A	50	98	0.99	0.1581
5:3815183:C:T	50	100	0.99	0.3326
5:3815565:G:T	50	98	1	0.494
5:3815806:A:T	50	98	0.99	0.1569
5:3815881:T:C	50	98	0.99	0.4237
5:3816200:T:C	50	100	0.98	0.1307
5:3816649:C:A	50	100	0.98	0.08007
5:3817326:T:A	50	100	0.95	0.0837
5:3817355:T:A	50	98	0.68	0.0285
5:3817607:A:G	50	100	1	0.07734
5:3817611:G:A	50	98	0.99	0.2908
5:3817841:G:A	50	98	1	0.1443
5:3818038:G:A	50	98	1	0.1443
5:3818050:A:G	50	100	0.98	0.1619
5:3818095:G:A	50	100	1	0.01235
5:3818097:G:A	50	100	0.93	0.03758
5:3818349:T:C	50	100	0.92	0.03577
5:3818409:T:C	50	100	0.97	0.01416
5:3818903:A:T	50	100	1	0.1565
5:3818960:T:C	50	100	0.96	0.03758
5:3819416:G:A	50	98	0.96	0.3168
5:3819423:C:G	50	100	0.92	0.03577
5:3820138:G:A	50	100	0.99	0.1618
5:3820139:C:T	50	100	0.99	0.1619
5:3820201:T:G	50	100	1	0.157
5:3820532:A:C	50	100	1	0.1449
5:3820611:C:A	50	100	0.98	0.1618
5:3820792:G:T	50	100	0.99	0.3056
5:3820821:T:C	50	100	0.99	0.3056
5:3820926:T:C	50	100	1	0.3947
5:3821020:C:T	50	98	0.98	0.3911
5:3821293:G:A	50	100	0.97	0.0768
5:3821844:G:A	50	100	0.93	0.0158
5:3821878:C:T	50	100	0.99	0.1304
5:3822137:G:A	50	100	1	0.07716
5:3822350:T:C	50	100	0.79	0.01416
5:3822437:G:T	50	100	0.96	0.03849
5:3822551:G:A	50	100	0.99	0.1305
5:3822779:G:A	50	100	1	0.2747
5:3822842:G:A	50	100	1	0.0768
5:3822885:C:A	50	100	1	0.01452
5:3822967:G:A	50	100	1	0.0768
5:3823574:A:G	50	100	0.98	0.1954
5:3824418:C:T	50	100	0.99	0.1438
5:3824467:T:C	50	100	0.99	0.1304
5:3824723:G:A	50	98	0.91	0.01924
5:3824887:G:C	50	100	0.98	0.1805
5:3824913:C:T	50	100	1	0.01634
5:3825038:A:G	50	100	0.99	0.1728
5:3825074:G:T	50	100	1	0.01144
5:3825200:A:G	50	100	1	0.01144
5:3825550:G:A	50	100	1	0.1812
5:3825759:C:T	50	100	1	0.1467
5:3825848:A:G	50	100	0.98	0.01452
5:3826106:G:A	50	98	1	0.07589
5:3826224:A:T	50	100	1	0.3845
5:3826925:C:T	50	100	0.99	0.1309
5:3827149:G:A	50	100	1	0.01144
5:3828095:A:G	50	98	0.98	0.3172
5:3828101:G:T	50	98	0.99	0.1678
5:3828409:A:T	50	100	1	0.02524
5:3828742:C:G	50	100	1	0.01416
5:3829003:G:A	50	100	1	0.01652
5:3829007:G:C	50	100	1	0.01416
5:3829230:C:A	50	100	1	0.1213
5:3829231:T:G	50	100	1	0.1213
5:3829981:T:C	50	100	1	0.1329
5:3830203:G:A	50	100	1	0.01652
5:3830214:G:A	50	100	0.93	0.01834
5:3830259:T:G	50	100	1	0.1329
5:3830302:T:C	50	100	1	0.1309
5:3830852:G:A	50	100	1	0.1331
5:3831394:A:G	50	100	0.99	0.3186
5:3831570:T:C	50	98	0.98	0.07571
5:3831842:T:G	50	100	1	0.01416
5:3831986:A:G	50	100	1	0.0167
5:3832313:C:A	50	100	1	0.01416
5:3832751:G:A	50	98	0.92	0.01344
5:3832859:T:C	50	100	0.76	0.01979
5:3832875:T:C	50	100	0.76	0.01979
5:3833015:G:A	50	100	1	0.1331
5:3833126:A:G	50	98	0.98	0.07807
5:3833574:A:T	50	100	0.99	0.02524
5:3833623:G:A	50	100	1	0.3188
5:3833791:G:C	50	100	1	0.01416
5:3834059:C:T	50	98	1	0.1875
5:3834291:A:G	50	100	0.99	0.3653
5:3834489:T:C	50	100	1	0.3183
5:3834579:A:G	50	100	1	0.01271
5:3834662:T:C	50	100	1	0.1307
5:3834769:G:A	50	100	1	0.01289
5:3835572:A:G	50	100	1	0.1329
5:3835767:T:A	50	98	0.97	0.3419
5:3835876:G:A	49	100	1	0.1331
5:3835925:G:C	50	100	1	0.3037
5:3835951:G:A	50	100	1	0.1305
5:3836109:C:T	50	100	0.83	0.04539
5:3836231:C:A	50	100	1	0.0167
5:3836307:T:A	50	100	0.97	0.01307
5:3836621:T:C	50	100	0.79	0.01743
5:3837615:C:T	50	100	1	0.1705
5:3837838:T:A	50	100	0.99	0.0167
5:3838149:T:C	50	100	0.99	0.3647
5:3838283:C:T	50	100	1	0.1215
5:3838386:T:C	50	100	0.88	0.03613
5:3838516:G:A	49	100	0.99	0.01398
5:3838713:G:A	50	100	1	0.01271
5:3838797:C:A	50	100	0.98	0.02723
5:3839173:G:A	50	100	1	0.01144
5:3839234:C:T	50	100	0.92	0.01398
5:3839268:A:C	50	100	1	0.1329
5:3839364:T:G	50	100	0.98	0.05047
5:3839403:G:A	50	100	0.99	0.27
5:3839556:G:T	50	100	0.98	0.1224
5:3839614:T:G	50	100	0.99	0.3076
5:3839662:T:C	50	100	0.99	0.3079
5:3839892:T:C	50	96	0.97	0.2525
5:3839994:C:A	50	100	0.95	0.03631
5:3840064:G:A	50	100	0.98	0.3938
5:3840164:A:G	50	98	0.97	0.3951
5:3840267:C:T	50	100	0.94	0.03631
5:3840541:A:G	50	100	1	0.01253
5:3840550:T:C	50	98	0.8	0.01834
5:3840598:C:A	50	100	1	0.01253
5:3840865:G:A	50	100	0.97	0.394
5:3840964:G:A	50	100	1	0.01307
5:3841065:G:A	50	96	0.95	0.2829
5:3841083:A:G	50	98	0.87	0.01144
5:3841092:T:A	50	98	0.98	0.1558
5:3841383:T:C	50	100	0.93	0.04956
5:3841572:G:A	49	98	0.92	0.04938
5:3841793:G:A	50	98	0.92	0.2832
5:3841833:A:T	50	100	0.9	0.01344
5:3841886:A:C	50	100	0.99	0.01253
5:3841903:A:G	50	100	0.96	0.01271
5:3842378:A:T	50	100	0.99	0.01253
5:3842701:G:A	50	98	0.76	0.02941
5:3842907:A:C	50	98	0.96	0.1549
5:3842998:A:G	50	100	0.93	0.04956
5:3843128:G:A	50	100	0.85	0.0167
5:3843251:T:A	50	100	0.95	0.0472
5:3843285:T:C	50	100	0.95	0.0472
5:3844300:A:G	50	92	0.89	0.4682
5:3844320:C:G	50	100	0.94	0.01235
5:3844427:C:A	50	94	0.92	0.2366
5:3844504:C:T	50	100	0.75	0.01307
5:3844652:C:T	50	98	0.82	0.06554
5:3844668:G:C	50	94	0.87	0.1783
5:3844679:C:T	50	94	0.88	0.3976
5:3844882:C:T	50	98	0.8	0.108
5:3844910:A:G	50	98	0.88	0.158
5:3845018:A:G	50	96	0.86	0.1353
5:3845212:G:C	50	100	0.6	0.01452
5:3845569:G:A	50	100	0.94	0.4216
5:3845682:T:C	50	100	0.93	0.4548
5:3845803:C:T	50	96	0.89	0.1275
5:3846066:T:C	50	100	0.97	0.2255
5:3846209:A:G	50	100	0.97	0.2251
5:3847470:C:T	50	100	0.94	0.4243
5:3847548:C:T	50	100	0.97	0.2277
5:3847685:C:T	50	98	0.79	0.01162
5:3847915:G:A	50	96	0.9	0.1549
5:3848686:C:T	50	96	0.9	0.1454
5:3848742:T:C	50	100	0.94	0.3397
5:3849111:G:A	50	100	0.99	0.03014
5:3849790:G:A	50	100	0.97	0.2269
5:3850051:G:A	50	100	0.98	0.258
5:3850096:C:T	50	100	0.97	0.03014
5:3850323:G:A	50	100	0.98	0.2582
5:3851184:C:G	50	98	0.96	0.3266
5:3851224:A:G	50	100	0.97	0.03014
5:3851392:T:C	50	98	0.94	0.02505
5:3851561:C:T	50	100	0.96	0.02505
5:3851575:C:A	50	100	0.9	0.02814
5:3852200:G:T	50	100	0.95	0.4199
5:3852238:C:A	50	100	0.92	0.0374
5:3852620:C:T	50	100	0.91	0.02814
5:3852657:C:G	50	98	0.95	0.287
5:3852879:G:T	50	100	0.95	0.4212
5:3853113:T:A	50	96	0.94	0.4276
5:3853428:C:T	50	100	0.83	0.02596
5:3853684:C:A	50	100	0.92	0.1454
5:3853755:C:T	50	96	0.93	0.4481
5:3854218:G:A	50	100	0.94	0.24
5:3854629:G:A	50	98	0.87	0.07571
5:3855017:T:C	50	96	0.87	0.4913
5:3855257:G:C	50	96	0.86	0.4902
5:3855312:C:T	50	98	0.82	0.05846
5:3855511:A:T	50	96	0.68	0.0679
5:3856289:T:C	50	96	0.81	0.4744
5:3856335:C:T	50	94	0.75	0.1155
5:3856355:G:A	50	92	0.72	0.1296
5:3857037:T:G	46	100	0.61	0.0158
5:3857860:T:C	50	100	0.85	0.03722
5:3858375:C:T	50	98	0.63	0.01434
5:3858376:G:A	50	100	0.71	0.01416
5:3858483:T:G	50	98	0.71	0.01634
5:3858793:C:T	50	98	0.8	0.0207
5:3858915:T:C	50	100	0.9	0.1015
5:3859009:A:G	50	98	0.85	0.05937
5:3859032:A:T	50	100	0.89	0.04031
5:3859633:A:T	50	100	0.97	0.03958
5:3860187:C:T	50	100	0.86	0.01779
5:3860194:A:G	50	100	0.83	0.01071
5:3860483:T:C	50	100	0.98	0.03994
5:3860747:A:G	50	100	0.86	0.02814
5:3860754:A:G	50	100	0.95	0.02814
5:3860902:G:A	50	96	0.77	0.01852
5:3861144:T:C	50	100	0.98	0.1708
5:3861314:G:A	50	100	0.81	0.02433
5:3861528:A:G	50	100	0.99	0.1042
5:3861652:G:C	50	98	0.91	0.2918
5:3861896:G:A	50	98	0.98	0.01816
5:3862104:A:G	50	100	0.98	0.01816
5:3862342:G:T	50	100	0.99	0.03958
5:3862536:T:C	50	100	0.91	0.04121
5:3862613:C:A	50	100	0.98	0.01816
5:3862775:A:G	50	100	0.99	0.1042
5:3862841:T:C	50	100	0.93	0.02451
5:3863038:G:A	50	100	0.99	0.07516
5:3863218:C:T	50	100	0.83	0.01543
5:3863219:G:A	50	100	1	0.04539
5:3863320:A:G	50	100	0.87	0.02941
5:3863919:A:G	50	100	0.86	0.01071
5:3864713:C:T	50	100	0.68	0.01053
5:3864828:G:C	50	100	1	0.04539
5:3865095:G:A	50	100	1	0.04539
5:3865303:A:G	50	84	0.82	0.4308
5:3865895:T:C	50	100	0.63	0.02596
5:3867208:G:A	50	100	0.99	0.1714
5:3867478:C:T	50	100	0.87	0.07317
5:3867489:A:G	50	100	0.98	0.1064
5:3868148:C:G	50	100	0.8	0.02415
5:3868327:A:T	50	100	0.95	0.06627
5:3868364:C:A	50	100	0.9	0.01035
5:3868688:C:T	50	100	1	0.03994
5:3868844:C:T	50	100	0.92	0.2787
5:3868852:G:A	50	100	0.98	0.08424
5:3869031:A:T	50	100	0.95	0.06609
5:3869314:G:A	50	100	1	0.04557
5:3869643:C:T	50	98	0.97	0.01816
5:3869671:A:G	50	100	0.89	0.01035
5:3870003:G:T	50	100	0.98	0.1737
5:3870258:G:T	50	100	0.98	0.0187
5:3870945:G:A	50	98	0.76	0.03032
5:3871010:C:G	50	100	0.95	0.09005
5:3871092:C:G	49	100	0.97	0.1336
5:3871129:T:G	50	100	0.95	0.08769
5:3871204:C:T	50	100	0.88	0.01053
5:3871257:C:G	50	100	0.91	0.06899
5:3871428:T:C	50	100	0.97	0.0187
5:3871867:G:A	50	100	1	0.03958
5:3871926:T:G	50	100	0.98	0.04357
5:3872013:C:T	50	100	1	0.03958
5:3872026:C:A	50	100	0.95	0.04357
5:3872166:C:T	50	100	1	0.03958
5:3872387:A:G	50	100	0.95	0.1135
5:3872424:A:T	50	98	0.87	0.01834
5:3872537:A:T	50	100	0.88	0.01743
5:3872546:G:A	50	100	0.89	0.01725
5:3872603:T:C	50	100	0.9	0.09749
5:3872717:A:G	50	100	0.94	0.03268
5:3872730:A:G	50	100	0.74	0.09386
5:3872865:T:A	50	100	0.8	0.01289
5:3873010:G:A	50	98	0.77	0.09985
5:3873627:A:G	50	100	0.98	0.1011
5:3873711:G:T	49	98	0.99	0.02433
5:3873801:T:C	50	100	0.98	0.1009
5:3874172:C:T	50	100	0.99	0.1006
5:3874294:T:C	50	100	0.79	0.01071
5:3874473:A:G	50	100	0.99	0.1302
5:3874904:C:T	50	100	0.98	0.09967
5:3874985:C:T	50	100	0.76	0.04103
5:3874989:A:G	50	100	0.96	0.1516
5:3875138:G:C	50	100	1	0.02469
5:3875252:C:T	50	100	1	0.01271
5:3875322:C:T	50	98	0.92	0.48
5:3875787:A:G	50	100	0.98	0.09967
5:3876352:C:T	50	100	0.96	0.05011
5:3876537:A:T	50	100	0.98	0.3034
5:3876829:A:T	50	100	0.8	0.0138
5:3877124:A:C	50	100	0.98	0.1
5:3877829:G:C	50	100	1	0.02977
5:3878431:G:T	50	100	0.97	0.1521
5:3878911:G:T	50	100	1	0.02433
5:3879009:G:T	50	98	0.93	0.4388
5:3879303:T:C	50	100	0.97	0.152
5:3879455:A:G	50	100	0.97	0.152
5:3880003:C:G	50	100	1	0.01253
5:3880197:T:G	50	100	0.97	0.1006
5:3880251:G:T	50	100	1	0.06118
5:3880476:C:G	50	100	0.79	0.04339
5:3880507:G:C	50	100	0.98	0.3134
5:3881087:G:A	50	100	1	0.02052
5:3881162:G:T	50	98	0.97	0.01398
5:3881168:A:G	50	100	0.97	0.191
5:3881629:C:T	50	100	1	0.02052
5:3882056:C:T	50	100	0.97	0.0492
5:3882064:A:G	50	100	0.98	0.2505
5:3882482:A:C	50	100	1	0.02033
5:3882809:G:A	50	100	1	0.02033
5:3883003:C:T	50	98	0.88	0.02723
5:3883085:A:G	50	100	1	0.04049
5:3883165:T:A	50	100	1	0.02033
5:3884496:A:G	50	100	1	0.02033
5:3885139:G:A	50	100	1	0.02033
5:3885749:G:A	50	100	0.95	0.02142
5:3886376:G:A	50	86	0.78	0.2763
5:3886646:C:T	50	100	0.95	0.08479
5:3886899:C:T	50	98	0.98	0.06518
5:3887535:C:A	50	100	1	0.02505
5:3887743:C:T	50	98	0.97	0.2629
5:3887772:G:A	50	100	1	0.0325
5:3887842:C:T	50	100	0.97	0.08751
5:3888148:C:T	50	100	1	0.0118
5:3888196:A:G	50	98	0.98	0.341
5:3888282:T:C	50	98	0.94	0.02052
5:3888502:A:T	50	100	0.96	0.01253
5:3888652:C:A	50	98	0.98	0.06536
5:3890216:G:T	50	100	0.95	0.211
5:3890330:C:G	50	100	0.94	0.1131
5:3890774:G:A	50	100	1	0.02415
5:3890799:G:A	50	98	0.98	0.3039
5:3890814:A:G	50	100	1	0.02124
5:3890862:C:A	50	98	0.98	0.3489
5:3891682:G:T	50	100	0.98	0.1057
5:3891841:T:G	50	100	0.95	0.01906
5:3892022:A:T	50	100	0.97	0.1058
5:3892857:G:A	50	98	0.97	0.1029
5:3893644:C:A	50	100	0.99	0.03232
5:3893996:C:T	50	100	0.97	0.02142
5:3894017:C:A	50	100	0.97	0.02142
5:3894171:G:T	50	100	0.97	0.02142
5:3894961:A:G	50	98	0.93	0.06518
5:3894967:C:A	50	100	0.97	0.02142
5:3895194:C:G	50	98	0.94	0.352
5:3895307:G:A	50	98	0.94	0.3515
5:3895480:G:A	50	96	0.91	0.3014
5:3895523:A:G	50	100	0.94	0.0276
5:3895684:G:A	50	100	0.94	0.02741
5:3895701:T:C	50	96	0.82	0.05574
5:3895739:T:C	50	100	0.95	0.02741
5:3895794:A:G	50	100	0.94	0.02741
5:3896133:G:A	50	98	0.6	0.02633
5:3896162:C:G	50	98	0.74	0.06391
5:3896255:C:A	50	100	0.88	0.03086
5:3896266:C:T	50	100	0.7	0.02887
5:3896309:C:T	50	100	0.9	0.0216
5:3896346:T:C	50	100	0.86	0.01235
5:3896353:A:G	50	100	0.91	0.02179
5:3896386:T:A	50	88	0.76	0.467
5:3896464:C:T	50	100	0.94	0.0216
5:3896528:C:T	50	100	0.82	0.02197
5:3896607:G:C	50	98	0.87	0.06899
5:3896620:G:A	50	98	0.89	0.08025
5:3896659:G:A	50	100	0.95	0.02179
5:3896731:G:T	50	100	0.95	0.02179
5:3896958:A:G	50	100	0.96	0.02179
5:3896972:A:G	50	98	0.71	0.09622
5:3897009:C:T	50	100	0.96	0.0216
5:3897137:A:G	50	100	0.9	0.08424
5:3897174:A:G	50	100	0.96	0.0216
5:3897194:A:T	50	100	0.96	0.0216
5:3897326:G:T	50	100	0.81	0.02179
5:3897433:A:C	50	100	0.96	0.0216
5:3897435:G:A	50	100	0.96	0.0216
5:3897524:C:G	50	100	0.96	0.0216
5:3898068:A:G	50	100	0.81	0.05737
5:3898517:G:A	50	100	0.97	0.02397
5:3898791:C:T	50	100	0.81	0.02197
5:3899335:C:T	50	100	0.98	0.03232
5:3899530:A:T	50	100	0.97	0.05356
5:3899562:C:T	50	100	0.92	0.05792
5:3899716:C:A	50	100	0.98	0.03214
5:3900086:G:A	50	98	0.97	0.02415
5:3900202:C:T	50	100	0.98	0.02124
5:3900361:C:T	50	98	0.93	0.02669
5:3900938:C:T	49	79.6	0.98	0.1779
5:3901964:C:A	50	100	0.98	0.05374
5:3902391:A:G	50	100	0.99	0.1939
5:3902616:G:A	50	100	0.97	0.03322
5:3902853:C:T	50	100	0.98	0.05356
5:3902863:G:A	50	98	0.99	0.1601
5:3903125:G:T	50	100	0.98	0.05356
5:3903190:T:C	50	100	0.98	0.1075
5:3903241:C:T	50	100	0.96	0.0216
5:3903346:C:T	50	100	0.6	0.01561
5:3903614:C:T	50	100	0.91	0.02959
5:3903636:C:T	50	100	0.96	0.03177
5:3903715:T:C	50	100	1	0.1868
5:3903758:A:G	50	100	0.88	0.02215
5:3903760:A:T	50	100	0.98	0.1503
5:3903790:T:C	50	100	1	0.1868
5:3904178:T:C	50	100	1	0.1866
5:3904398:A:G	50	100	0.96	0.02415
5:3904424:T:C	50	100	0.98	0.09041
5:3904433:T:C	50	100	0.98	0.09041
5:3904663:C:T	50	100	0.99	0.02106
5:3904759:T:C	50	100	1	0.1901
5:3904841:C:A	50	100	0.99	0.01797
5:3904988:C:T	50	100	1	0.1816
5:3905312:C:A	50	100	1	0.1875
5:3905348:C:T	50	98	0.98	0.04012
5:3905363:C:G	50	100	0.89	0.01616
5:3905557:A:G	50	100	1	0.1875
5:3905677:G:A	50	100	0.98	0.05356
5:3905678:C:T	50	100	0.98	0.05392
5:3905880:A:G	50	100	0.97	0.08951
5:3907203:G:A	50	100	0.96	0.01816
5:3908328:C:G	50	100	0.99	0.03195
5:3908369:C:A	50	98	0.66	0.01906
5:3908469:C:G	50	100	0.93	0.02015
5:3908560:G:A	50	100	0.96	0.03105
5:3908935:T:C	50	100	0.98	0.1908
5:3909071:G:A	50	98	0.98	0.05374
5:3909328:A:G	50	100	0.94	0.02687
5:3909472:A:G	50	100	0.94	0.02687
5:3909495:T:C	50	100	0.94	0.02687
5:3909506:C:T	50	100	0.96	0.03214
5:3909596:G:A	50	100	1	0.0187
5:3909668:A:G	50	98	0.71	0.01688
5:3909732:G:A	50	100	1	0.01834
5:3909786:A:G	50	98	0.96	0.09695
5:3909980:G:A	50	100	0.96	0.03195
5:3909982:T:C	50	100	1	0.02033
5:3910113:A:G	50	100	0.92	0.01943
5:3910417:C:T	50	100	0.88	0.02106
5:3910516:C:T	50	100	1	0.0118
5:3910900:G:A	50	100	1	0.02106
5:3911077:A:G	50	100	0.97	0.03195
5:3911553:C:A	50	100	0.98	0.01834
5:3911626:C:T	50	100	1	0.03304
5:3911682:T:A	50	100	0.98	0.05374
5:3912569:G:A	50	100	0.97	0.02342
5:3912661:G:C	50	100	1	0.03322
5:3913072:G:A	50	100	1	0.02106
5:3913974:A:G	50	100	0.99	0.1828
5:3914033:C:T	50	100	1	0.0118
5:3914078:G:C	50	100	0.93	0.02687
5:3914249:C:G	50	100	0.94	0.01235
5:3914666:G:A	50	100	0.97	0.06155
5:3914963:C:T	50	100	1	0.03322
5:3914985:A:G	50	98	0.99	0.1285
5:3915345:G:C	50	98	0.98	0.07044
5:3915514:C:T	50	100	0.96	0.01507
5:3915565:G:A	50	100	0.96	0.02106
5:3916858:T:A	50	100	1	0.03322
5:3917760:T:C	50	100	1	0.01852
5:3917842:C:T	50	100	0.97	0.05519
5:3917883:C:T	50	100	0.96	0.05519
5:3918086:C:T	50	100	1	0.03322
5:3918135:G:A	50	100	0.99	0.01307
5:3918380:C:T	50	100	1	0.0118
5:3918387:T:C	50	100	0.99	0.01307
5:3918830:A:G	50	100	0.97	0.02342
5:3918972:A:T	46	100	0.93	0.01452
5:3919071:T:C	50	100	1	0.01852
5:3919174:T:C	50	100	0.98	0.09513
5:3919642:T:C	50	100	1	0.01852
5:3919867:T:C	50	100	0.72	0.01816
5:3920089:A:C	50	100	1	0.0118
5:3920800:C:T	50	100	0.95	0.01289
5:3921044:A:G	50	100	1	0.02106
5:3921198:C:A	50	100	0.92	0.0374
5:3921227:G:A	50	100	1	0.02106
5:3921937:A:T	50	100	1	0.02106
5:3922053:G:A	50	100	0.96	0.03268
5:3922238:T:C	50	100	0.96	0.03123
5:3922263:G:C	50	100	0.95	0.08079
5:3922989:G:A	50	100	0.96	0.09386
5:3923046:C:T	50	100	0.96	0.03286
5:3923121:T:C	50	100	0.9	0.02197
5:3923438:C:G	50	100	0.85	0.01961
5:3923474:T:C	50	100	0.99	0.181
5:3923496:C:T	50	100	0.95	0.05356
5:3923798:A:G	50	98	0.9	0.1685
5:3924048:C:T	50	100	1	0.02106
5:3924108:C:A	50	100	0.97	0.03286
5:3924164:C:T	50	100	0.94	0.01271
5:3924429:A:G	49	100	0.97	0.01434
5:3924498:G:C	50	100	0.97	0.01416
5:3924947:G:A	50	100	0.97	0.01434
5:3924969:T:C	50	100	0.99	0.1894
5:3925082:G:T	50	100	0.85	0.02324
5:3925112:G:A	50	98	0.73	0.03813
5:3925320:T:C	50	100	0.99	0.1877
5:3925649:G:A	50	100	0.67	0.01126
5:3925663:T:C	50	100	0.98	0.04684
5:3925928:C:T	50	100	0.93	0.04484
5:3926087:A:G	50	100	0.94	0.04484
5:3926137:A:G	50	100	0.92	0.03195
5:3926229:C:T	50	100	0.98	0.07643
5:3926284:C:T	50	100	0.85	0.02033
5:3926371:G:C	50	100	0.98	0.1598
5:3926453:T:C	50	100	0.98	0.1598
5:3926572:C:T	50	100	1	0.06845
5:3926626:A:G	50	100	0.76	0.01979
5:3926867:G:C	50	100	0.76	0.01961
5:3926914:A:T	50	100	1	0.09786
5:3926922:C:T	50	100	0.87	0.01344
5:3927258:C:T	50	100	1	0.09786
5:3927275:A:G	50	100	1	0.09786
5:3927350:A:C	50	100	0.99	0.09967
5:3927370:C:G	50	100	0.61	0.02542
5:3927503:A:G	50	100	0.99	0.1
5:3927508:C:G	50	100	1	0.01053
5:3927719:G:A	50	100	0.94	0.4902
5:3927816:C:T	50	100	1	0.03522
5:3928029:A:T	50	100	0.99	0.03286
5:3928138:G:C	50	100	1	0.02142
5:3928264:G:T	50	100	0.99	0.09985
5:3928588:C:T	50	100	0.99	0.1002
5:3928684:G:T	50	100	0.99	0.1002
5:3928846:C:T	50	100	0.99	0.1002
5:3928919:T:G	50	100	0.99	0.1002
5:3928983:T:C	50	100	0.99	0.1002
5:3929021:A:G	50	100	0.95	0.04484
5:3929060:G:A	50	100	0.98	0.1013
5:3929092:T:C	49	95.9	0.77	0.03286
5:3929419:T:C	50	100	0.93	0.05465
5:3929807:A:G	50	100	0.99	0.1002
5:3929860:C:T	50	100	1	0.03486
5:3929882:T:C	50	100	0.99	0.1002
5:3930074:C:A	50	100	0.98	0.03341
5:3930477:C:T	50	100	0.87	0.01307
5:3930582:C:G	50	100	0.97	0.06536
5:3930931:A:G	50	98	0.94	0.3451
5:3930976:T:C	50	100	0.88	0.02033
5:3931176:A:T	50	98	0.94	0.4176
5:3931217:C:T	50	100	0.77	0.02923
5:3931264:T:C	50	100	0.83	0.01053
5:3931317:A:G	50	100	0.92	0.3036
5:3931323:T:A	50	100	0.92	0.06336
5:3931510:G:A	50	100	0.93	0.06445
5:3931875:G:A	50	100	1	0.02378
5:3931914:T:C	50	100	0.96	0.01144
5:3932052:G:C	50	100	0.96	0.01816
5:3933311:C:T	50	100	1	0.01434
5:3933362:G:T	50	100	0.88	0.01434
5:3933460:A:G	50	100	1	0.03504
5:3933517:A:C	50	100	0.91	0.06354
5:3933862:G:A	50	100	1	0.01253
5:3934607:T:C	50	100	1	0.1866
5:3934866:A:G	50	100	0.7	0.01307
5:3935668:T:C	50	100	0.99	0.04847
5:3936830:G:A	50	100	0.98	0.03032
5:3937104:G:A	50	100	1	0.0305
5:3938584:C:T	50	100	0.99	0.0345
5:3938863:T:G	50	100	0.99	0.0345
5:3938905:A:G	50	96	0.95	0.08787
5:3938965:A:G	50	100	1	0.1855
5:3939334:C:T	50	100	0.94	0.01943
5:3939470:A:T	50	100	0.97	0.02723
5:3939478:C:T	50	96	0.96	0.08787
5:3940732:A:T	50	100	0.94	0.06264
5:3940902:C:T	50	100	1	0.03486
5:3941715:G:A	50	100	0.99	0.02215
5:3942527:C:T	50	100	1	0.03486
5:3942731:G:T	50	100	0.86	0.01307
5:3942828:G:T	50	100	1	0.03068
5:3943108:T:A	50	100	1	0.03068
5:3944192:G:A	50	100	1	0.05047
5:3944304:A:T	49	100	0.96	0.08479
5:3944793:G:A	50	100	0.98	0.3544
5:3944868:T:C	50	100	0.96	0.06064
5:3945333:C:T	50	100	1	0.02959
5:3945424:T:A	50	100	0.96	0.06082
5:3945464:A:G	50	100	0.86	0.01325
5:3945562:G:A	50	100	0.77	0.01271
5:3945564:G:A	49	95.9	0.84	0.05737
5:3945572:A:G	44	100	0.83	0.02197
5:3945576:A:G	50	100	0.76	0.01289
5:3945950:T:C	50	94	0.85	0.02197
5:3947617:C:A	50	86	0.96	0.2954
5:3947649:T:C	50	100	0.79	0.02923
5:3947703:T:G	50	100	0.99	0.2473
5:3947994:T:C	50	100	1	0.02977
5:3948364:T:G	50	100	0.99	0.2627
5:3948381:A:T	50	100	0.99	0.2627
5:3948439:G:T	50	100	0.79	0.02905
5:3948489:T:C	50	100	1	0.07843
5:3948599:A:C	50	100	0.99	0.2473
5:3949390:C:T	50	100	1	0.3573
5:3949567:C:T	50	98	0.97	0.06863
5:3949585:A:G	50	100	1	0.01434
5:3949973:T:C	50	98	1	0.2607
5:3950225:A:G	50	98	1	0.2466
5:3950765:A:T	50	100	0.99	0.4401
5:3951464:G:A	50	100	0.98	0.0886
5:3951514:G:T	50	100	0.98	0.07498
5:3951556:G:A	50	100	0.99	0.4401
5:3951560:G:A	50	100	1	0.2611
5:3951798:G:A	50	100	0.8	0.01198
5:3952479:C:T	50	100	1	0.364
5:3952704:G:C	50	100	1	0.3642
5:3953334:C:G	50	100	0.94	0.03867
5:3953391:T:G	50	100	1	0.2611
5:3953698:C:A	50	100	0.98	0.08878
5:3953772:C:T	50	100	0.98	0.07516
5:3954153:T:C	50	100	0.99	0.441
5:3954412:A:T	50	100	0.99	0.4403
5:3954456:C:T	50	92	0.89	0.3473
5:3954469:T:C	50	100	0.92	0.1106
5:3954736:T:C	50	100	0.72	0.01307
5:3954949:G:A	50	100	1	0.2613
5:3955174:G:A	50	100	0.81	0.03558
5:3955567:G:A	50	100	0.91	0.01398
5:3956463:G:A	50	100	0.99	0.3647
5:3956843:A:G	50	100	0.81	0.01144
5:3957562:G:T	50	98	0.7	0.03722
5:3957751:C:T	50	94	0.86	0.2053
5:3957918:A:G	50	100	0.96	0.03014
5:3958111:C:T	50	98	0.96	0.03613
5:3958157:G:T	50	98	0.99	0.3569
5:3958360:A:T	50	98	0.99	0.3631
5:3958929:A:G	50	98	1	0.2603
5:3958993:T:C	50	100	1	0.2603
5:3959208:C:T	50	100	1	0.2603
5:3959375:A:G	50	100	0.98	0.2466
5:3959629:C:T	50	98	0.99	0.3644
5:3959682:T:A	50	100	1	0.2603
5:3960184:G:C	50	100	0.93	0.03686
5:3960206:G:A	50	100	0.99	0.07153
5:3960381:C:T	50	96	0.97	0.1665
5:3960426:A:G	50	98	0.94	0.08061
5:3960433:G:A	50	100	0.95	0.07026
5:3960511:C:A	50	100	0.98	0.06736
5:3960513:G:T	50	100	0.98	0.2745
5:3960875:G:A	50	100	0.99	0.2471
5:3961351:T:C	50	100	0.99	0.3339
5:3961611:G:A	50	98	0.99	0.03631
5:3961667:T:G	50	98	0.91	0.03159
5:3962004:C:T	50	98	0.98	0.08442
5:3962007:C:T	50	100	0.99	0.1316
5:3962039:G:T	50	96	0.98	0.2556
5:3962083:C:T	50	100	0.98	0.1333
5:3962120:C:T	50	98	0.98	0.4036
5:3962187:C:A	50	96	0.94	0.03903
5:3962292:A:G	50	100	0.84	0.01434
5:3962317:G:A	50	98	1	0.03686
5:3962319:T:C	50	100	0.99	0.2611
5:3962344:A:T	50	98	0.97	0.2622
5:3962538:G:A	50	98	0.88	0.01525
5:3963115:C:G	50	100	0.99	0.2689
5:3963180:C:A	50	100	0.99	0.2685
5:3963359:T:C	50	100	0.97	0.05664
5:3963403:T:C	50	100	0.99	0.2678
5:3963426:G:A	50	96	0.99	0.0374
5:3963429:G:A	50	98	0.99	0.3715
5:3964620:G:A	50	100	0.78	0.01235
5:3964804:C:A	50	98	0.98	0.443
5:3964873:G:A	50	100	0.98	0.3804
5:3965141:T:C	50	100	0.95	0.01107
5:3965440:G:A	50	100	0.99	0.3802
5:3965501:A:G	50	100	0.99	0.3802
5:3965816:T:C	50	100	1	0.3804
5:3965829:T:C	49	100	0.99	0.3716
5:3967228:G:A	50	100	0.98	0.06282
5:3967377:A:G	50	100	1	0.4444
5:3967379:A:G	50	100	1	0.3814
5:3967598:T:C	50	100	1	0.4444
5:3968026:T:C	50	100	1	0.06264
5:3968036:G:A	50	100	1	0.3814
5:3968419:G:A	50	100	1	0.3813
5:3968441:T:G	50	100	0.97	0.04484
5:3968464:A:T	50	100	1	0.4443
5:3968497:C:T	50	100	0.94	0.01107
5:3968544:A:G	50	100	1	0.4515
5:3968572:T:C	50	100	0.98	0.2551
5:3968623:T:G	50	98	0.99	0.3357
5:3968695:G:T	50	100	1	0.02469
5:3968797:T:C	50	100	1	0.4515
5:3968839:A:G	50	100	1	0.03468
5:3968848:A:T	50	100	1	0.3813
5:3969219:T:C	50	100	1	0.06264
5:3969244:A:G	50	100	0.96	0.06863
5:3969647:C:T	50	98	0.93	0.06282
5:3969743:T:C	50	100	1	0.3811
5:3969865:T:C	50	98	0.98	0.3355
5:3969871:T:C	50	100	0.99	0.384
5:3970250:A:G	50	100	1	0.03486
5:3970566:T:C	50	100	1	0.3811
5:3970612:T:C	50	100	0.98	0.04503
5:3970866:C:G	50	100	1	0.02124
5:3971195:A:G	34	91.2	1	0.3814
5:3971227:G:A	36	77.8	0.93	0.2611
5:3971240:T:C	44	95.5	0.99	0.05174
5:3971398:C:T	30	76.7	0.98	0.2569
5:3971454:T:G	45	95.6	1	0.3813
5:3971560:G:C	50	100	0.98	0.2549
5:3971728:T:C	50	100	0.99	0.03195
5:3971893:A:C	50	100	1	0.3829
5:3971960:G:T	50	100	1	0.4441
5:3972089:C:T	50	100	1	0.3811
5:3972400:T:A	50	100	1	0.3811
5:3972556:T:C	50	100	1	0.03177
5:3972582:A:G	50	100	1	0.4513
5:3973103:A:T	50	100	1	0.02124
5:3973417:C:T	50	100	1	0.01307
5:3973669:G:A	50	100	0.91	0.08333
5:3974167:A:T	50	100	1	0.3811
5:3974270:C:T	50	100	1	0.3811
5:3974424:A:C	50	100	1	0.3811
5:3974630:C:A	50	100	1	0.3811
5:3974659:T:C	50	100	1	0.3811
5:3974692:A:T	50	100	0.94	0.01107
5:3975164:G:A	50	100	1	0.3811
5:3975220:G:T	50	98	0.94	0.3473
5:3975394:T:A	50	100	1	0.02469
5:3975431:A:C	50	98	1	0.4512
5:3975461:C:A	50	84	0.77	0.2596
5:3975476:G:T	48	100	1	0.3811
5:3975498:C:A	50	100	0.96	0.06899
5:3975613:T:A	50	100	1	0.02124
5:3975623:C:T	50	100	0.94	0.01126
5:3975641:T:A	50	98	0.99	0.335
5:3975671:C:T	50	100	1	0.3811
5:3976098:G:A	50	100	1	0.3813
5:3976450:A:C	50	100	0.98	0.2545
5:3976555:A:G	50	100	1	0.3809
5:3977010:T:C	50	100	0.98	0.03486
5:3977264:T:C	50	100	1	0.3809
5:3977303:G:A	50	100	0.98	0.04539
5:3977555:C:T	50	100	1	0.3809
5:3977917:A:T	50	100	0.93	0.03468
5:3978398:T:C	50	100	1	0.3809
5:3978558:T:C	50	86	1	0.3811
5:3978564:T:C	50	100	1	0.3809
5:3978788:T:C	50	100	1	0.4508
5:3979276:A:G	50	100	0.99	0.03504
5:3979537:T:G	50	100	0.96	0.06917
5:3979636:A:G	50	100	1	0.3809
5:3979823:C:G	50	100	0.93	0.01107
5:3979967:T:G	50	100	1	0.3807
5:3979968:G:A	50	100	1	0.06227
5:3980334:G:A	50	100	1	0.01126
5:3980359:G:T	50	100	1	0.4434
5:3981042:A:C	50	100	1	0.3811
5:3981329:C:T	50	100	1	0.01307
5:3981464:G:T	50	100	0.93	0.01107
5:3981501:C:T	50	100	0.99	0.06227
5:3981511:C:T	50	100	0.96	0.06917
5:3981517:C:T	50	100	0.99	0.06227
5:3982141:T:G	50	96	0.99	0.3346
5:3982399:A:G	50	100	1	0.3807
5:3982875:A:T	50	100	0.99	0.06245
5:3983003:G:T	50	100	1	0.3809
5:3983550:C:A	50	100	1	0.4434
5:3984174:C:T	50	96	0.85	0.1905
5:3985133:C:T	50	100	1	0.4123
5:3985156:T:C	50	100	1	0.4488
5:3985166:C:A	50	98	1	0.4025
5:3985726:C:G	50	100	1	0.4517
5:3985751:G:A	50	100	0.99	0.05428
5:3985953:G:A	50	100	0.98	0.05428
5:3986021:T:C	50	100	1	0.4446
5:3986706:G:A	50	100	1	0.4446
5:3986775:C:T	50	100	0.97	0.05537
5:3986871:T:C	50	100	1	0.445
5:3986897:G:A	50	100	1	0.445
5:3987097:G:A	50	100	1	0.3902
5:3987407:C:T	50	100	0.92	0.05447
5:3987460:C:T	50	100	1	0.3903
5:3987572:T:C	50	100	1	0.3902
5:3987631:A:G	50	100	1	0.3902
5:3987653:T:A	50	100	0.84	0.01235
5:3987743:A:G	50	100	0.98	0.03504
5:3987855:G:A	50	100	0.98	0.2534
5:3988326:G:T	50	100	0.98	0.03504
5:3988444:A:T	50	100	0.98	0.03522
5:3988602:G:A	50	100	0.97	0.05392
5:3988643:A:G	50	100	1	0.3909
5:3988645:G:A	50	100	0.97	0.05392
5:3989016:A:G	50	100	1	0.3882
5:3989102:C:A	50	100	1	0.39
5:3989226:G:A	50	100	1	0.39
5:3989277:T:A	50	100	1	0.451
5:3989574:C:T	50	100	0.96	0.05374
5:3989779:T:A	50	98	0.94	0.07026
5:3990007:G:A	50	100	1	0.451
5:3990181:T:C	50	100	0.98	0.2516
5:3990462:G:T	50	100	0.96	0.05374
5:3990598:T:G	50	100	0.99	0.3903
5:3990912:T:G	50	100	0.99	0.3903
5:3991022:C:T	50	98	0.94	0.0699
5:3991180:G:T	50	100	1	0.4454
5:3991242:C:T	50	100	0.99	0.4472
5:3991419:A:C	50	100	0.9	0.01725
5:3991632:G:C	50	98	0.93	0.06264
5:3991673:A:T	49	100	0.96	0.3707
5:3992033:C:T	50	100	0.97	0.43120000000000003
5:3992135:G:C	50	100	0.98	0.354
5:3992351:T:G	50	100	0.92	0.02451
5:3992387:G:A	50	100	0.97	0.06754
5:3992499:A:G	50	100	0.97	0.06718
5:3992581:C:T	50	100	0.65	0.02342
5:3992620:C:T	50	100	0.94	0.07244
5:3992680:C:A	50	94	0.92	0.3613
5:3992688:C:T	50	100	0.99	0.2696
5:3992755:A:G	50	100	0.99	0.4288
5:3992784:C:T	50	100	1	0.01452
5:3993018:C:T	50	100	0.99	0.4288
5:3993121:A:C	50	100	1	0.01416
5:3993138:A:C	50	98	0.98	0.06064
5:3993177:A:G	50	100	0.95	0.01416
5:3993178:C:T	50	100	0.98	0.06754
5:3993496:T:C	50	100	0.99	0.3607
5:3993614:G:T	50	100	0.99	0.06772
5:3993632:A:G	50	98	0.99	0.28
5:3993661:A:C	50	100	1	0.2696
5:3994095:A:G	50	100	0.99	0.28
5:3994163:C:T	50	100	0.99	0.3604
5:3994216:C:T	50	100	0.83	0.01325
5:3994225:G:A	50	98	0.98	0.06064
5:3994519:C:T	50	100	0.78	0.01253
5:3994642:A:G	50	100	0.9	0.06736
5:3995640:C:A	50	100	0.99	0.3609
5:3996311:C:T	50	100	0.99	0.3606
5:3996344:A:G	50	98	0.98	0.06046
5:3996389:T:C	50	100	0.99	0.3606
5:3996433:C:T	50	100	0.99	0.3604
5:3996733:C:T	50	98	0.97	0.09223
5:3996751:G:C	50	98	0.75	0.1089
5:3996775:G:A	50	98	0.99	0.2994
5:3996849:C:T	50	100	0.98	0.07244
5:3997716:T:C	50	100	0.98	0.0728
5:3997833:A:G	50	100	0.99	0.1983
5:3998160:C:A	50	100	1	0.4341
5:3998171:T:C	50	100	1	0.4341
5:3998343:A:T	50	100	1	0.3263
5:3998444:C:T	50	100	0.99	0.01416
5:3998632:C:T	50	100	0.99	0.1191
5:3999025:T:G	50	100	0.99	0.01416
5:3999094:G:A	50	100	0.97	0.02977
5:3999102:T:A	50	100	1	0.3266
5:3999645:G:T	50	98	0.98	0.06082
5:3999673:G:A	50	100	0.98	0.07262
5:3999688:A:C	50	100	0.99	0.2072
5:3999953:G:C	50	94	0.92	0.3602
5:4000101:C:A	50	100	0.99	0.4341
5:4000439:G:A	50	100	0.99	0.1191
5:4000745:G:C	50	100	0.62	0.01126
5:4001196:T:C	50	100	0.99	0.1984
5:4001198:C:T	50	100	0.98	0.01416
5:4001241:G:A	50	100	0.99	0.3264
5:4001459:G:A	50	98	0.98	0.06082
5:4001543:T:C	50	100	0.98	0.207
5:4001552:C:T	50	100	0.98	0.2079
5:4001668:A:G	50	100	0.98	0.2072
5:4001790:C:A	50	100	0.99	0.3259
5:4001801:A:C	50	100	0.98	0.2072
5:4001862:C:A	50	100	0.99	0.08115
5:4001923:A:G	50	100	0.98	0.02088
5:4002003:A:G	50	100	0.98	0.2072
5:4002121:C:T	50	100	0.98	0.2073
5:4002136:A:C	50	100	0.98	0.207
5:4002178:G:C	50	100	0.99	0.1184
5:4002268:G:A	50	100	0.98	0.207
5:4002334:C:T	50	100	0.98	0.2106
5:4002356:G:A	50	100	0.98	0.2068
5:4002412:T:C	50	100	0.98	0.2068
5:4002547:G:A	50	100	0.98	0.2068
5:4002579:G:A	50	100	0.98	0.2068
5:4002613:T:C	50	100	0.98	0.2068
5:4002879:A:G	50	100	0.99	0.4078
5:4002951:T:C	50	100	0.98	0.2066
5:4002967:G:A	50	100	0.98	0.2066
5:4003116:A:G	37	94.6	0.93	0.4116
5:4003339:C:T	49	95.9	0.79	0.205
5:4003571:G:A	34	88.2	0.88	0.2126
5:4003693:C:T	50	100	0.98	0.3255
5:4003738:G:A	50	100	0.99	0.1171
5:4003751:A:C	50	100	0.98	0.2066
5:4003777:T:C	50	100	0.98	0.2066
5:4003794:C:T	50	100	0.98	0.3253
5:4003825:G:A	50	100	0.98	0.2066
5:4003928:G:C	50	100	0.98	0.3248
5:4003957:G:A	50	98	0.74	0.01235
5:4003959:A:G	50	100	0.98	0.2062
5:4003998:T:A	50	100	0.98	0.2062
5:4004260:A:G	50	100	0.98	0.2062
5:4004494:G:A	50	100	0.94	0.02578
5:4004499:G:T	50	100	0.98	0.4332
5:4004528:T:G	50	100	0.98	0.2062
5:4004593:A:G	50	100	0.98	0.2062
5:4004894:G:A	50	100	0.93	0.02542
5:4004960:C:G	50	100	0.98	0.2064
5:4005109:T:C	50	100	0.93	0.02542
5:4005136:G:A	50	100	0.92	0.0167
5:4005259:G:A	50	98	0.85	0.02542
5:4005354:T:G	50	100	0.87	0.0138
5:4005410:G:T	50	100	0.98	0.4328
5:4005434:G:A	50	100	0.81	0.02778
5:4005543:C:A	50	100	0.98	0.3079
5:4005545:C:T	50	100	0.97	0.3079
5:4005700:T:C	50	100	0.9	0.08261
5:4005985:C:T	50	100	0.98	0.1786
5:4006029:G:C	50	98	0.99	0.1786
5:4006130:C:G	50	98	0.96	0.1073
5:4006151:C:A	50	100	1	0.0581
5:4006304:C:T	50	100	0.99	0.0305
5:4006321:T:G	50	100	1	0.02433
5:4006338:G:A	50	100	0.99	0.2596
5:4006478:T:A	50	100	0.91	0.01834
5:4006599:T:C	50	100	0.99	0.1937
5:4006742:C:T	50	100	0.98	0.03395
5:4006822:C:T	50	100	0.72	0.01362
5:4006916:T:C	50	100	0.99	0.1935
5:4006980:T:G	50	98	1	0.2366
5:4007239:C:T	50	100	0.99	0.4846
5:4007800:C:A	50	100	0.99	0.4751
5:4007913:C:T	50	100	1	0.02451
5:4008206:A:G	50	100	1	0.2364
5:4008334:A:G	50	100	1	0.1767
5:4008471:C:T	50	100	1	0.1767
5:4008595:G:A	50	100	1	0.0305
5:4009288:C:G	50	98	0.99	0.2347
5:4009533:G:T	50	98	0.76	0.02233
5:4009537:G:C	50	90	0.91	0.2328
5:4009691:T:C	50	100	0.98	0.0837
5:4009775:C:T	50	100	0.98	0.08351
5:4010021:C:G	50	100	0.99	0.47
5:4010434:T:G	50	100	0.99	0.1977
5:4010530:A:G	50	100	0.99	0.1935
5:4010703:T:G	50	100	1	0.2367
5:4010840:G:A	50	98	0.99	0.3175
5:4010997:C:T	50	98	0.99	0.2435
5:4011030:C:A	50	98	0.99	0.2435
5:4011042:C:T	50	98	0.99	0.177
5:4011057:A:G	50	98	0.99	0.2435
5:4011151:C:A	50	100	0.97	0.01053
5:4011435:G:A	50	100	0.99	0.2433
5:4011469:G:A	49	100	0.99	0.2435
5:4011518:C:T	50	98	1	0.05065
5:4011564:C:T	50	100	0.68	0.01452
5:4011633:G:C	50	100	0.99	0.2435
5:4011697:T:C	50	100	0.99	0.2436
5:4012099:T:C	50	100	0.99	0.244
5:4012131:T:C	50	100	0.99	0.2438
5:4012189:T:C	50	100	0.99	0.2438
5:4012242:C:G	50	100	0.99	0.2438
5:4012308:G:A	50	100	0.99	0.4906
5:4012372:A:G	50	100	0.99	0.2436
5:4012375:G:A	50	100	0.98	0.02578
5:4012570:G:C	50	98	0.95	0.02124
5:4012576:C:T	50	98	0.91	0.03976
5:4012580:G:A	50	100	0.99	0.2435
5:4013217:C:T	50	100	0.99	0.04684
5:4013271:C:T	50	100	1	0.2133
5:4013289:C:T	50	98	0.94	0.03976
5:4013313:C:T	50	100	1	0.2398
5:4013492:A:G	50	100	0.98	0.02578
5:4013527:C:T	50	100	1	0.4933
5:4013879:A:G	50	100	1	0.1797
5:4014545:G:A	50	100	1	0.4946
5:4014640:C:T	50	100	1	0.4947
5:4014837:G:A	50	100	1	0.3945
5:4014896:T:C	50	100	1	0.02451
5:4015148:A:C	50	100	0.97	0.02179
5:4015150:C:A	50	96	0.92	0.03813
5:4015278:T:G	49	100	0.95	0.02669
5:4015682:G:A	50	100	1	0.4944
5:4015849:T:C	50	100	1	0.4944
5:4016067:T:C	50	100	1	0.3943
5:4016088:G:A	50	100	0.97	0.02142
5:4016252:G:A	50	100	1	0.07825
5:4016333:G:A	50	100	1	0.4944
5:4016375:G:A	50	100	0.92	0.02542
5:4016490:C:A	50	100	0.99	0.03413
5:4016495:T:C	50	100	1	0.4944
5:4016501:G:T	50	100	1	0.4944
5:4016538:G:A	50	100	0.64	0.01906
5:4016751:T:A	50	100	1	0.4159
5:4016923:G:T	50	100	0.98	0.02142
5:4017132:G:A	50	100	1	0.1719
5:4017786:A:C	50	98	1	0.4946
5:4017846:T:G	50	100	0.99	0.1848
5:4017927:C:A	50	100	1	0.4947
5:4018002:C:T	50	100	1	0.3945
5:4018404:G:A	50	100	1	0.07553
5:4018603:G:T	50	100	0.99	0.1805
5:4018610:C:T	50	100	1	0.02487
5:4018645:G:C	50	100	1	0.02469
5:4018648:G:T	50	100	1	0.3942
5:4018650:C:T	50	100	1	0.3097
5:4018767:T:C	50	100	1	0.4966
5:4018795:T:A	50	100	0.99	0.3951
5:4018858:T:C	50	100	1	0.4966
5:4018881:A:G	50	100	1	0.4966
5:4019394:T:C	50	100	1	0.1013
5:4019447:T:A	50	100	1	0.4966
5:4019744:C:A	50	100	1	0.4967
5:4019832:T:C	50	100	0.99	0.1805
5:4020073:T:C	50	98	0.63	0.04103
5:4020111:A:T	50	100	0.99	0.1799
5:4020135:C:T	49	100	1	0.4967
5:4020487:G:A	50	100	0.99	0.1786
5:4020802:C:G	50	100	0.99	0.2908
5:4020961:T:C	50	100	0.99	0.1786
5:4020967:G:A	50	100	0.98	0.0256
5:4021049:T:A	50	100	1	0.4699
5:4021069:G:A	50	100	0.99	0.4915
5:4021287:G:A	50	100	1	0.4967
5:4021377:C:A	50	100	0.97	0.02415
5:4022068:T:G	50	100	1	0.4964
5:4022166:G:T	50	98	1	0.4966
5:4022260:C:T	50	100	1	0.4971
5:4022460:A:C	50	100	1	0.4969
5:4022485:A:G	50	100	1	0.496
5:4022536:G:A	50	100	0.99	0.3907
5:4022976:A:G	50	100	0.99	0.4878
5:4023006:G:A	50	100	1	0.3844
5:4023136:T:C	50	100	0.97	0.08497
5:4023202:G:A	50	100	0.99	0.4884
5:4023616:C:T	50	98	1	0.4875
5:4023665:G:A	50	100	1	0.01271
5:4023685:A:G	50	100	1	0.4875
5:4023694:A:G	50	98	0.94	0.01289
5:4023778:A:T	50	100	1	0.3589
5:4023958:T:C	50	100	1	0.4875
5:4024027:G:A	50	100	1	0.01271
5:4024526:A:G	50	100	1	0.4873
5:4024583:C:A	50	100	1	0.4877
5:4024675:T:C	50	100	0.99	0.1151
5:4024692:T:C	50	100	0.99	0.1151
5:4024765:A:G	50	100	1	0.4877
5:4024767:T:C	50	100	1	0.3591
5:4024808:T:A	50	100	0.99	0.1806
5:4024937:T:G	50	100	0.94	0.03359
5:4025003:G:C	50	100	0.97	0.01089
5:4025092:T:C	50	100	0.99	0.4873
5:4025169:C:T	50	100	0.97	0.04739
5:4025170:G:A	50	100	1	0.4871
5:4025211:T:C	50	100	1	0.4394
5:4025351:A:C	50	100	0.99	0.2451
5:4025495:C:T	50	100	1	0.01289
5:4025591:T:A	50	98	1	0.4869
5:4025641:A:G	50	100	1	0.3586
5:4025797:G:T	50	100	0.79	0.01652
5:4025830:T:G	50	100	1	0.01289
5:4025924:C:T	50	100	1	0.4869
5:4025979:A:G	50	100	1	0.06772
5:4026140:C:T	50	100	1	0.04303
5:4026248:T:A	50	100	1	0.01289
5:4026269:G:A	50	100	1	0.04757
5:4026630:T:C	50	100	1	0.128
5:4026738:G:C	50	100	1	0.08007
5:4027135:C:G	50	100	0.94	0.03286
5:4027211:C:T	50	100	1	0.4386
5:4027316:G:A	50	100	1	0.07988
5:4027357:A:T	50	100	1	0.4061
5:4027643:A:G	50	98	0.98	0.3588
5:4028003:G:A	50	100	1	0.02578
5:4028309:C:G	50	100	1	0.04303
5:4028322:G:A	50	100	0.98	0.03068
5:4028634:G:C	50	100	0.94	0.04212
5:4028903:T:C	50	100	1	0.165
5:4028987:A:G	50	100	1	0.4216
5:4029403:G:A	50	100	1	0.469
5:4029589:A:T	50	100	1	0.04303
5:4029676:C:T	50	100	1	0.1654
5:4030276:C:T	50	100	1	0.04757
5:4031075:T:A	50	100	1	0.03359
5:4031413:G:A	50	100	1	0.1661
5:4031445:A:G	50	100	1	0.07571
5:4031746:G:A	50	100	1	0.04303
5:4031874:C:T	50	100	1	0.1652
5:4031946:T:C	50	100	1	0.07571
5:4032626:C:A	50	100	1	0.04067
5:4032736:A:G	50	98	1	0.165
5:4032888:A:G	50	100	1	0.3315
5:4033030:G:C	50	100	1	0.3404
5:4033428:T:C	50	100	1	0.469
5:4033665:T:A	50	96	0.96	0.2778
5:4033672:G:C	50	100	1	0.165
5:4034493:A:T	50	100	1	0.345
5:4035819:T:C	50	100	1	0.3511
5:4035919:G:A	50	100	1	0.06645
5:4036114:C:G	50	100	1	0.1714
5:4036570:C:G	50	100	1	0.4759
5:4036699:T:C	50	100	1	0.3471
5:4036703:C:G	50	100	1	0.04757
5:4037065:C:T	50	100	1	0.0256
5:4037066:G:A	50	100	1	0.04757
5:4037806:A:G	50	100	1	0.474
5:4037872:C:T	50	98	0.65	0.02397
5:4038158:T:C	50	100	1	0.1668
5:4038245:T:C	50	100	1	0.3473
5:4038251:A:G	50	100	1	0.04739
5:4039745:A:T	50	100	0.99	0.342
5:4040383:T:C	50	100	1	0.3426
5:4041041:A:G	50	100	1	0.3426
5:4041045:A:G	50	100	1	0.3426
5:4041784:A:T	50	100	1	0.4811
5:4041841:C:A	50	100	1	0.4684
5:4041846:A:G	50	98	1	0.1674
5:4041886:C:T	50	100	1	0.07843
5:4041957:G:A	50	100	0.99	0.04158
5:4042456:C:G	50	100	1	0.3417
5:4042579:T:G	50	98	0.99	0.1674
5:4042647:G:T	50	100	0.98	0.1658
5:4042677:A:G	50	100	0.99	0.1649
5:4042681:T:A	50	100	0.99	0.1641
5:4043250:G:A	50	100	0.99	0.07807
5:4043889:T:C	50	100	0.99	0.471
5:4043896:G:A	50	100	1	0.03613
5:4043952:C:T	50	98	1	0.1674
5:4044149:G:A	50	100	0.98	0.1656
5:4044244:C:T	50	100	1	0.1674
5:4044563:T:C	50	100	1	0.0463
5:4045346:C:T	50	100	0.99	0.07807
5:4045451:T:C	50	100	0.9	0.01017
5:4045532:C:T	50	100	1	0.1757
5:4046057:C:T	50	100	0.94	0.01089
5:4046737:A:T	50	100	0.99	0.4719
5:4047202:C:A	50	100	1	0.1674
5:4047779:A:G	50	100	1	0.2119
5:4048275:G:A	50	100	0.99	0.4719
5:4048413:T:C	50	100	1	0.2119
5:4048419:G:A	50	98	0.97	0.283
5:4048690:T:C	50	100	1	0.2119
5:4049213:C:A	50	100	1	0.03631
5:4049320:G:A	50	100	1	0.01017
5:4050340:C:T	50	100	0.99	0.07807
5:4050762:T:C	50	100	1	0.167
5:4050959:T:C	50	100	1	0.1672
5:4051004:C:T	50	100	1	0.4726
5:4051807:T:A	50	100	1	0.4726
5:4051964:G:A	50	100	1	0.4726
5:4052393:A:C	50	100	1	0.4724
5:4052925:T:C	50	100	1	0.1652
5:4052932:G:C	50	100	1	0.1652
5:4053380:A:T	50	100	1	0.3844
5:4053653:A:G	50	100	1	0.392
5:4054182:G:T	50	100	0.98	0.01416
5:4054538:A:G	50	100	1	0.01126
5:4054736:G:C	50	100	1	0.1672
5:4055278:T:A	50	98	0.97	0.2237
5:4055526:A:G	50	100	1	0.1719
5:4055926:T:C	50	100	1	0.1716
5:4055927:G:A	50	100	0.99	0.1718
5:4056114:G:A	50	100	1	0.378
5:4057273:A:G	50	100	0.94	0.03577
5:4057439:G:A	50	98	0.97	0.2239
5:4057513:T:A	50	100	1	0.01126
5:4057530:A:T	50	100	0.99	0.04158
5:4057776:A:G	50	100	1	0.1672
5:4058285:T:C	50	100	1	0.167
5:4058522:C:G	50	100	1	0.01126
5:4058540:G:A	50	100	0.94	0.01071
5:4058712:G:A	50	100	0.99	0.04176
5:4059016:T:C	50	100	0.63	0.01434
5:4059058:C:T	50	100	0.98	0.03722
5:4059308:T:G	50	100	1	0.1732
5:4059496:A:C	50	100	1	0.3775
5:4059688:T:C	50	100	1	0.1732
5:4059935:G:A	50	100	1	0.08025
5:4060023:A:T	50	100	1	0.3776
5:4061047:A:G	50	100	0.98	0.0463
5:4061257:T:C	50	100	1	0.05011
5:4062064:C:T	50	98	0.65	0.04012
5:4062281:G:C	50	100	1	0.3776
5:4062593:G:A	50	100	1	0.3778
5:4062779:C:A	50	100	1	0.07643
5:4062909:A:C	50	100	1	0.4806
5:4063094:C:G	50	100	1	0.4804
5:4063432:T:C	50	100	0.99	0.3778
5:4063443:A:C	50	100	0.99	0.4809
5:4063960:T:A	50	100	0.99	0.3776
5:4064247:C:G	50	100	1	0.1672
5:4064258:C:G	50	100	1	0.1672
5:4064385:G:A	50	100	1	0.4804
5:4064569:T:C	50	100	1	0.01126
5:4065139:T:C	50	100	1	0.1672
5:4065210:G:A	50	100	1	0.3775
5:4065584:G:A	50	100	1	0.4906
5:4065791:A:T	50	98	1	0.4802
5:4065822:G:A	50	100	1	0.04993
5:4066071:G:T	50	98	0.95	0.2438
5:4066372:T:A	50	100	0.8	0.01035
5:4066559:C:T	50	100	1	0.04956
5:4066630:T:A	50	100	0.94	0.01089
5:4066809:T:C	50	100	0.97	0.01126
5:4067311:T:A	50	100	0.98	0.03086
5:4067519:G:A	50	100	0.9	0.03631
5:4067584:C:T	50	100	0.99	0.48
5:4067797:G:C	50	100	1	0.4789
5:4067984:G:A	50	100	0.63	0.01434
5:4068520:C:T	50	100	1	0.1667
5:4068695:C:T	50	100	1	0.1668
5:4069472:A:C	50	100	1	0.4739
5:4069503:G:C	50	100	1	0.1612
5:4069802:A:T	50	100	1	0.1649
5:4069955:C:G	50	100	1	0.02887
5:4070119:A:G	50	100	0.99	0.1732
5:4070853:T:C	50	100	1	0.02869
5:4070954:A:G	50	100	0.99	0.2012
5:4071280:G:C	50	100	0.94	0.03558
5:4071320:G:A	50	100	0.93	0.02687
5:4071941:A:T	50	100	0.99	0.1561
5:4072570:G:A	50	100	1	0.02614
5:4072656:C:T	50	100	0.98	0.2015
5:4073810:T:A	50	100	1	0.2021
5:4074174:G:C	50	100	0.99	0.156
5:4074413:G:A	50	100	1	0.2023
5:4074604:G:A	50	100	1	0.05192
5:4075065:G:A	50	100	0.99	0.1747
5:4075254:T:A	50	100	1	0.2024
5:4075276:C:T	50	100	0.99	0.1645
5:4075572:T:C	50	100	1	0.1663
5:4075662:T:C	50	100	0.98	0.1643
5:4075925:T:C	50	100	1	0.1668
5:4076489:G:A	50	100	1	0.02487
5:4076688:T:C	50	96	0.8	0.02142
5:4076952:T:G	50	100	1	0.1667
5:4076957:C:A	50	100	1	0.2023
5:4077492:A:C	50	100	0.99	0.02869
5:4078496:G:A	50	100	0.99	0.05192
5:4078589:G:A	50	100	1	0.04375
5:4078926:T:C	50	100	1	0.0354
5:4079174:A:C	50	100	0.92	0.02832
5:4079310:A:G	50	100	1	0.01707
5:4079647:C:T	50	100	0.98	0.01507
5:4079702:A:G	50	100	0.99	0.02887
5:4079836:T:A	50	100	1	0.1663
5:4079851:T:C	50	100	1	0.0354
5:4080057:C:T	50	100	1	0.0561
5:4080116:T:C	50	100	0.99	0.1634
5:4080200:G:T	50	100	0.99	0.0915
5:4081599:A:G	50	100	0.96	0.1311
5:4081807:C:T	50	98	0.98	0.4835
5:4082080:C:A	50	100	0.99	0.01707
5:4082281:C:A	50	100	1	0.01416
5:4082388:G:A	50	96	0.99	0.4341
5:4082619:A:G	50	100	0.99	0.4343
5:4083252:G:A	50	100	1	0.01471
5:4083497:T:C	50	100	1	0.4354
5:4083781:G:C	50	100	0.99	0.4352
5:4084145:C:T	50	100	1	0.4388
5:4084229:A:G	50	100	1	0.01816
5:4084267:A:G	50	100	1	0.4388
5:4084493:A:T	50	100	1	0.01816
5:4084511:C:T	50	100	1	0.01816
5:4084562:C:T	50	100	1	0.4388
5:4084831:A:C	50	100	1	0.3782
5:4084902:T:A	50	100	1	0.4388
5:4084917:A:G	50	100	1	0.1903
5:4084957:G:T	50	100	1	0.4388
5:4085195:C:T	50	100	1	0.4388
5:4085264:C:T	50	100	1	0.189
5:4085436:T:G	50	100	1	0.439
5:4085783:T:C	50	100	1	0.439
5:4085909:A:G	50	100	1	0.1874
5:4085973:T:C	50	100	1	0.1903
5:4086014:T:C	50	100	1	0.4388
5:4086318:T:A	50	100	1	0.1908
5:4086379:C:G	50	100	1	0.1908
5:4086422:T:C	50	100	0.94	0.01271
5:4086449:T:C	50	100	1	0.1908
5:4087179:C:T	50	100	0.99	0.1903
5:4087283:A:T	50	100	1	0.01035
5:4087284:T:C	50	100	1	0.01035
5:4087352:A:T	50	100	1	0.01035
5:4087372:G:T	50	100	1	0.1874
5:4087511:T:G	50	100	1	0.01198
5:4087647:T:C	50	100	0.99	0.2033
5:4087829:A:G	50	100	1	0.4392
5:4088020:C:T	50	100	1	0.3829
5:4088122:C:A	50	100	1	0.2081
5:4088168:A:G	50	100	1	0.1981
5:4088362:T:C	50	100	1	0.0325
5:4088721:G:A	50	100	1	0.01816
5:4089088:T:A	50	100	1	0.4392
5:4089098:C:T	50	100	1	0.4303
5:4089386:A:G	50	100	0.99	0.24
5:4089434:G:A	50	100	1	0.4303
5:4089574:C:G	50	100	1	0.439
5:4090187:T:C	50	100	1	0.1899
5:4090384:G:T	50	100	1	0.01017
5:4090612:C:T	50	100	1	0.1897
5:4091442:A:G	50	100	1	0.01107
5:4091625:C:T	50	100	1	0.1872
5:4091634:C:T	50	100	0.99	0.4299
5:4091643:G:A	50	100	0.98	0.02596
5:4091652:T:A	50	100	1	0.2059
5:4092066:G:A	50	100	0.76	0.0158
5:4092096:T:C	50	100	1	0.1872
5:4092178:C:G	50	98	0.99	0.4299
5:4093124:A:G	50	100	0.98	0.4158
5:4093292:G:T	50	100	1	0.03286
5:4093319:C:T	50	100	0.99	0.1892
5:4093416:C:T	50	98	0.99	0.4394
5:4093459:A:G	50	100	1	0.01797
5:4093552:T:C	50	98	0.98	0.2128
5:4093693:G:A	50	100	0.96	0.02324
5:4093757:G:A	50	96	0.92	0.266
5:4093783:A:G	50	100	0.96	0.1814
5:4093956:T:C	50	98	0.96	0.1939
5:4094028:G:A	50	100	0.96	0.01779
5:4094052:G:T	50	98	0.95	0.15310000000000001
5:4094231:T:C	50	98	1	0.01779
5:4094472:G:T	50	100	0.95	0.01779
5:4094577:G:T	50	100	0.96	0.03468
5:4094837:G:A	50	96	0.91	0.4012
5:4094937:T:C	50	100	0.97	0.06645
5:4095009:G:A	50	100	0.97	0.06645
5:4095216:C:T	49	83.7	0.9	0.1598
5:4095403:C:T	48	100	0.96	0.02723
5:4095508:A:G	50	100	0.97	0.211
5:4095868:C:T	50	100	0.97	0.1718
5:4095909:G:A	50	96	0.93	0.09931
5:4096124:T:C	50	98	0.95	0.3814
5:4096145:T:C	50	98	0.95	0.3814
5:4096369:C:T	50	100	0.97	0.02996
5:4096518:T:C	50	100	0.98	0.215
5:4096521:C:T	50	100	0.98	0.2151
5:4096677:A:G	50	98	0.97	0.0423
5:4096805:C:T	50	98	0.96	0.0984
5:4096867:G:C	50	100	0.98	0.04158
5:4096982:T:C	50	100	0.98	0.215
5:4097045:C:T	50	100	0.98	0.04176
5:4097245:T:C	50	100	0.98	0.215
5:4097246:G:A	50	100	0.97	0.05047
5:4097801:C:A	50	100	0.98	0.02197
5:4097832:T:A	50	100	0.75	0.01943
5:4098136:G:A	50	98	0.98	0.02433
5:4098323:T:C	49	100	0.84	0.01235
5:4098378:C:A	50	100	0.92	0.03395
5:4098529:C:T	50	98	0.88	0.08442
5:4098670:C:T	50	100	0.97	0.03014
5:4099234:G:A	50	98	0.89	0.08315
5:4099322:C:A	50	100	0.98	0.03195
5:4099601:C:G	50	94	0.95	0.3606
5:4100237:C:A	50	94	0.95	0.4375
5:4100260:C:G	50	98	0.96	0.2146
5:4100271:C:T	50	100	0.96	0.03177
5:4100876:G:A	50	96	0.95	0.215
5:4101044:G:C	50	98	0.95	0.1888
5:4101257:T:C	50	96	0.95	0.488
5:4101456:C:T	50	96	0.94	0.4956
5:4102178:A:T	50	90	0.91	0.2767
5:4102345:C:T	50	98	0.89	0.2204
5:4102445:G:A	50	100	0.88	0.01198
5:4102767:A:G	50	100	0.97	0.2812
5:4103032:A:G	50	96	0.96	0.03922
5:4103692:A:T	50	100	0.99	0.2792
5:4103907:A:G	50	100	0.99	0.2896
5:4104042:T:C	50	98	0.97	0.1142
5:4104132:G:C	50	100	0.97	0.4702
5:4104421:A:G	50	100	0.98	0.2892
5:4104571:C:T	50	100	0.97	0.4835
5:4104592:C:T	50	98	0.97	0.1218
5:4105009:C:T	50	100	0.86	0.02723
5:4105293:C:T	50	98	1	0.03794
5:4105363:G:A	50	100	0.97	0.1799
5:4105802:G:T	50	100	0.99	0.2794
5:4105918:T:C	50	98	1	0.03776
5:4106093:T:A	50	100	0.97	0.1797
5:4106286:T:G	50	100	0.97	0.1932
5:4106466:G:A	50	100	0.96	0.1799
5:4106484:C:T	50	98	0.93	0.01543
5:4106766:A:G	50	100	0.98	0.01289
5:4107054:C:T	50	100	0.88	0.01943
5:4107102:G:A	50	98	0.97	0.1222
5:4107251:A:G	50	100	0.98	0.2518
5:4107398:A:G	50	100	0.98	0.2894
5:4107732:G:T	50	100	0.98	0.2896
5:4107935:A:G	50	98	0.97	0.4399
5:4108283:C:T	50	100	0.98	0.3212
5:4108310:G:T	50	100	0.98	0.242
5:4108531:T:C	50	98	0.97	0.02342
5:4108944:A:T	50	96	0.97	0.1213
5:4109366:C:T	50	100	0.98	0.03831
5:4109367:A:G	50	96	0.96	0.1193
5:4109398:T:C	50	98	0.94	0.01362
5:4109437:T:A	50	98	0.96	0.1204
5:4109508:C:T	50	98	0.96	0.461
5:4109914:T:G	50	100	0.98	0.2353
5:4110008:G:A	50	98	0.95	0.3228
5:4110092:G:A	50	98	0.96	0.4595
5:4110307:G:A	50	100	0.74	0.01362
5:4110608:T:G	50	98	0.96	0.1213
5:4110966:T:C	50	100	0.92	0.05283
5:4111113:G:A	50	100	0.98	0.01398
5:4111216:C:T	50	98	0.96	0.0443
5:4111355:C:T	49	98	0.95	0.4724
5:4111641:G:A	50	98	0.84	0.01107
5:4111650:C:T	50	98	0.86	0.03631
5:4112351:G:A	50	94	0.92	0.4895
5:4112480:C:T	50	94	0.87	0.09804
5:4112482:T:C	49	95.9	0.87	0.1046
5:4112521:A:G	50	98	0.9	0.1997
5:4112644:A:G	50	100	0.84	0.02977
5:4112658:G:T	50	98	0.99	0.01906
5:4112680:C:T	50	94	0.94	0.4552
5:4112738:T:G	50	100	0.96	0.06064
5:4112933:G:C	50	100	0.85	0.03486
5:4113241:A:G	50	100	0.98	0.08297
5:4113264:G:A	50	100	0.98	0.08297
5:4113350:A:G	50	100	0.98	0.08297
5:4113364:C:G	50	100	0.98	0.08297
5:4113566:C:T	50	100	0.93	0.01743
5:4113811:C:T	50	100	1	0.02941
5:4113834:C:T	50	100	1	0.01961
5:4114172:A:G	50	100	0.99	0.07807
5:4114280:A:G	50	100	0.99	0.07807
5:4114387:T:A	50	100	1	0.08497
5:4114500:T:G	50	98	0.9	0.07498
5:4114628:C:T	50	100	1	0.07771
5:4114705:G:A	50	100	1	0.08624
5:4114901:C:T	50	100	1	0.0345
5:4114945:A:G	50	100	1	0.03468
5:4115003:G:A	50	98	1	0.02015
5:4115021:C:T	50	100	1	0.4446
5:4115370:A:C	50	100	1	0.02778
5:4115385:G:A	50	100	1	0.4446
5:4115405:A:C	50	100	0.99	0.4446
5:4115413:C:T	50	100	1	0.4446
5:4115437:T:A	50	100	1	0.4446
5:4115797:A:G	50	98	1	0.3805
5:4116512:G:C	50	100	0.96	0.02342
5:4116894:G:A	50	98	1	0.3876
5:4117035:A:G	50	98	1	0.3876
5:4117108:G:T	50	100	0.95	0.01452
5:4117118:A:G	50	98	1	0.4849
5:4117455:T:C	50	100	1	0.4577
5:4117752:A:G	50	98	1	0.388
5:4118188:C:T	50	100	1	0.03123
5:4118394:C:T	50	100	1	0.4849
5:4119297:C:G	50	100	1	0.03123
5:4119562:C:A	50	100	1	0.3586
5:4119914:G:A	50	100	0.82	0.01707
5:4120256:G:A	50	100	1	0.4849
5:4120285:T:C	50	100	1	0.03123
5:4120640:C:T	50	100	1	0.03123
5:4120779:G:A	50	100	1	0.4849
5:4121255:G:A	50	96	0.72	0.03159
5:4121342:A:G	50	100	1	0.06826
5:4121394:G:A	50	100	0.94	0.02197
5:4121415:T:C	50	100	1	0.4849
5:4121603:G:T	50	100	1	0.3816
5:4121897:T:A	50	100	1	0.3878
5:4122047:A:G	50	98	0.99	0.3642
5:4122847:G:T	50	100	0.81	0.03377
5:4123111:C:T	50	100	0.96	0.02179
5:4123344:C:A	50	100	1	0.4849
5:4123526:T:C	49	98	1	0.05901
5:4124107:A:G	50	100	1	0.3816
5:4124123:G:C	50	100	1	0.4996
5:4124298:A:G	50	100	1	0.4849
5:4125384:A:C	50	100	1	0.01198
5:4125993:A:C	50	100	1	0.4826
5:4126161:G:A	50	100	1	0.4973
5:4126621:T:C	50	100	1	0.4595
5:4127097:C:A	50	100	1	0.06808
5:4127565:G:T	49	100	1	0.4971
5:4128171:T:C	50	100	1	0.4829
5:4128566:G:T	50	100	1	0.03105
5:4129081:C:T	50	100	0.96	0.01434
5:4129139:C:T	50	98	0.99	0.1038
5:4129349:T:C	50	100	0.99	0.03595
5:4129384:A:G	50	100	1	0.4553
5:4129573:G:A	50	98	0.99	0.4619
5:4129755:C:G	50	100	0.99	0.03286
5:4129772:C:G	50	100	0.99	0.03322
5:4129823:C:T	50	100	1	0.06718
5:4129824:G:A	50	100	0.99	0.03304
5:4129929:G:A	50	100	1	0.3834
5:4130712:T:C	50	100	0.86	0.0138
5:4131585:C:T	50	100	0.95	0.03177
5:4131598:C:A	50	100	1	0.3889
5:4131915:T:C	50	100	1	0.461
5:4132253:T:C	50	98	0.99	0.4379
5:4132505:G:A	50	100	1	0.02941
5:4132829:C:A	50	98	0.98	0.4379
5:4132910:C:G	50	100	0.99	0.496
5:4132959:C:T	50	100	0.99	0.496
5:4133078:T:G	50	100	0.88	0.01035
5:4133298:T:C	50	100	0.93	0.02614
5:4133349:G:A	50	100	0.98	0.05537
5:4133359:T:C	50	100	0.99	0.04158
5:4133376:T:A	50	100	0.98	0.4296
5:4133446:T:A	50	100	0.97	0.04158
5:4133983:G:A	50	98	0.9	0.01017
5:4134222:T:C	50	100	0.98	0.4956
5:4134478:A:T	50	100	0.98	0.4303
5:4134632:A:C	50	98	0.98	0.4394
5:4134716:T:C	50	100	0.98	0.498
5:4134826:A:G	50	100	0.98	0.498
5:4135276:T:C	50	100	0.93	0.0138
5:4135467:C:T	50	100	0.98	0.4966
5:4135527:G:A	50	98	0.9	0.01017
5:4135628:G:A	50	100	0.98	0.03014
5:4135948:G:A	50	98	0.9	0.01035
5:4136041:T:C	50	100	0.98	0.4426
5:4136094:C:T	50	100	0.91	0.03032
5:4136100:G:T	50	100	0.98	0.4481
5:4136327:C:T	50	100	0.97	0.467
5:4136859:A:G	50	100	0.94	0.09749
5:4136891:G:C	50	100	0.94	0.07607
5:4136963:C:T	50	100	0.94	0.02542
5:4137470:A:G	50	100	0.98	0.04775
5:4137541:T:C	50	98	0.94	0.4659
5:4137972:A:T	50	100	0.91	0.01471
5:4137982:G:A	50	94	0.94	0.4007
5:4138080:G:A	50	100	0.97	0.07062
5:4138365:C:G	50	100	1	0.02814
5:4138499:T:G	50	100	0.96	0.06155
5:4138765:A:G	50	100	0.95	0.06191
5:4138994:C:T	50	100	0.96	0.06137
5:4139003:G:A	50	100	0.92	0.0187
5:4139082:C:G	50	96	0.87	0.1672
5:4139143:G:C	50	100	0.98	0.05973
5:4139391:G:T	50	100	1	0.0285
5:4139779:C:T	50	98	0.94	0.3085
5:4139900:G:A	50	98	0.93	0.4926
5:4139912:A:C	50	100	0.97	0.05664
5:4140229:C:A	50	100	0.96	0.03577
5:4140292:T:C	50	100	0.96	0.08206
5:4140683:A:C	50	96	0.88	0.281
5:4140688:C:A	50	98	0.91	0.0256
5:4140788:C:T	50	100	0.93	0.06917
5:4141045:A:T	50	100	0.94	0.01924
5:4141427:T:C	50	100	0.97	0.04085
5:4141428:G:A	50	100	0.97	0.02524
5:4142595:A:T	50	100	1	0.01253
5:4142859:A:T	50	100	0.94	0.09568
5:4142876:G:A	50	100	0.94	0.09586
5:4143023:T:A	50	100	0.94	0.1086
5:4143787:C:T	50	100	0.96	0.1158
5:4143916:G:A	50	100	0.95	0.1144
5:4144004:T:C	50	100	0.95	0.09822
5:4144030:A:G	50	100	0.88	0.0216
5:4144070:T:G	50	100	0.98	0.1351
5:4144091:A:G	50	100	0.97	0.1209
5:4144099:A:C	50	100	0.97	0.1229
5:4144143:A:G	50	100	0.84	0.01253
5:4144213:C:A	50	100	0.97	0.1186
5:4144316:C:T	50	100	0.98	0.02015
5:4144903:G:A	50	100	1	0.01834
5:4144958:G:A	49	100	0.95	0.09786
5:4145020:T:C	49	100	0.98	0.1382
5:4145216:T:G	50	100	0.98	0.1405
5:4145254:C:G	50	100	0.98	0.1405
5:4145279:T:C	49	100	0.98	0.1382
5:4145454:G:A	50	100	0.99	0.1314
5:4145520:A:C	50	100	0.98	0.1549
5:4146168:C:T	50	100	0.98	0.01979
5:4147555:A:G	50	100	0.96	0.07752
5:4147630:A:T	50	100	1	0.01924
5:4147978:G:A	50	100	0.99	0.09804
5:4148185:A:G	50	100	1	0.02124
5:4148308:C:A	50	100	0.99	0.0207
5:4149198:A:T	50	98	0.95	0.02015
5:4149520:T:C	50	100	0.9	0.01216
5:4149543:A:T	50	100	0.99	0.01888
5:4149557:A:C	49	100	0.91	0.02233
5:4149590:T:C	50	100	1	0.01924
5:4149776:A:C	50	100	0.98	0.09677
5:4150342:G:T	50	100	1	0.01924
5:4150397:C:T	50	98	1	0.01979
5:4150431:C:A	50	100	0.99	0.09804
5:4150666:A:G	50	100	1	0.01924
5:4150776:C:T	50	100	1	0.01924
5:4150798:C:A	50	100	0.99	0.09804
5:4150903:A:G	50	100	0.99	0.1311
5:4151341:A:G	50	100	1	0.02124
5:4151477:C:T	50	100	1	0.01924
5:4151594:T:C	50	100	1	0.02124
5:4151826:A:G	50	100	1	0.01924
5:4152003:G:A	50	100	1	0.01924
5:4152464:T:C	50	100	1	0.01943
5:4152525:A:G	50	100	0.96	0.01924
5:4152752:T:A	50	100	0.98	0.01924
5:4152844:A:G	50	100	1	0.02179
5:4152945:T:C	50	100	1	0.02124
5:4153076:C:G	50	100	1	0.01924
5:4153232:T:A	50	100	1	0.02124
5:4153254:G:T	50	100	0.99	0.02088
5:4153497:C:T	50	100	0.92	0.03595
5:4153538:T:G	50	100	1	0.02124
5:4153989:G:A	50	100	1	0.01924
5:4154475:A:G	50	98	0.7	0.01489
5:4154476:C:T	50	100	1	0.0187
5:4154622:T:C	50	100	1	0.01924
5:4154780:G:A	50	100	0.9	0.02705
5:4154843:G:A	50	100	0.92	0.02124
5:4155225:A:G	50	100	1	0.0187
5:4155464:T:C	50	100	0.99	0.1195
5:4155700:C:T	49	100	0.99	0.01652
5:4155726:C:T	50	100	0.77	0.02088
5:4155747:T:G	50	100	0.92	0.134
5:4155789:T:A	50	100	1	0.01834
5:4155824:C:T	50	100	1	0.02124
5:4156094:C:T	50	98	0.99	0.1698
5:4156631:T:A	50	100	1	0.01924
5:4156717:C:G	50	100	0.99	0.09804
5:4156728:T:A	50	100	0.96	0.01144
5:4157078:T:A	50	100	1	0.02124
5:4157369:T:G	50	98	0.97	0.2033
5:4157392:C:G	50	98	0.98	0.1511
5:4157457:A:G	50	98	0.99	0.1698
5:4158486:A:G	49	100	1	0.02124
5:4158859:T:C	50	100	1	0.0207
5:4159240:A:G	50	100	0.61	0.01398
5:4159718:A:G	49	100	1	0.02124
5:4160078:C:T	50	98	0.99	0.1723
5:4160455:A:G	50	98	0.83	0.02052
5:4161036:T:C	50	98	0.99	0.1698
5:4161291:C:A	50	100	0.99	0.0984
5:4161365:C:T	50	100	1	0.0187
5:4161724:C:G	50	100	0.92	0.02687
5:4161780:G:A	50	100	1	0.01852
5:4162227:C:T	50	100	0.98	0.01979
5:4162319:C:A	50	100	1	0.0207
5:4163086:G:A	50	100	1	0.01797
5:4163101:T:C	50	100	1	0.02106
5:4163310:C:G	50	100	1	0.01834
5:4163384:C:G	50	100	1	0.01834
5:4163465:C:G	50	100	0.99	0.09804
5:4163596:T:A	50	100	1	0.01834
5:4163915:C:T	50	100	1	0.01834
5:4163964:A:G	50	100	1	0.01852
5:4164091:G:A	50	100	1	0.01834
5:4164100:C:A	50	100	0.86	0.0158
5:4164296:G:A	49	100	1	0.02542
5:4164325:C:T	49	100	0.94	0.01598
5:4164918:G:A	50	100	1	0.02124
5:4164987:T:G	50	100	1	0.02578
5:4165016:A:C	50	100	1	0.02124
5:4165496:G:A	50	100	1	0.01816
5:4165498:C:G	50	100	0.92	0.06191
5:4165544:G:T	50	100	1	0.02651
5:4166062:G:A	50	100	0.99	0.02596
5:4166071:A:C	50	100	1	0.02578
5:4166153:C:G	50	100	1	0.01852
5:4166404:G:A	49	100	0.99	0.09877
5:4166635:G:A	50	100	1	0.01852
5:4166791:C:T	50	100	0.84	0.01906
5:4166939:T:C	50	100	1	0.02578
5:4166986:A:G	50	98	0.98	0.04121
5:4167244:G:A	50	96	0.8	0.158
5:4167400:C:T	50	100	1	0.02596
5:4167408:T:C	50	100	1	0.02596
5:4167825:T:A	50	100	1	0.02633
5:4167837:G:T	50	100	1	0.02633
5:4167960:C:T	50	100	0.99	0.02633
5:4167969:T:C	50	100	0.99	0.02633
5:4168234:A:G	50	100	0.99	0.02633
5:4168405:G:A	50	100	0.99	0.02633
5:4168503:G:A	50	100	0.99	0.02614
5:4168538:G:A	50	100	0.98	0.02614
5:4168680:T:C	50	100	0.99	0.02142
5:4169002:G:C	50	100	0.9	0.02233
5:4169162:A:G	50	98	0.97	0.1752
5:4169453:T:C	50	100	0.93	0.1031
5:4169468:C:T	50	100	0.94	0.1015
5:4169612:G:C	50	100	0.98	0.03304
5:4170053:C:T	50	100	0.98	0.02415
5:4170086:C:T	50	100	1	0.01725
5:4170238:G:A	50	100	1	0.01398
5:4170407:A:G	50	100	0.99	0.02324
5:4170430:C:T	50	100	0.8	0.02469
5:4170502:C:T	50	100	1	0.02959
5:4170534:A:G	50	100	0.99	0.02342
5:4170563:T:C	50	100	0.99	0.02342
5:4170652:C:G	50	100	1	0.02342
5:4170838:A:G	50	100	1	0.02324
5:4170857:A:C	50	100	1	0.02324
5:4171095:A:G	50	100	1	0.02342
5:4171096:C:A	50	100	1	0.02342
5:4171214:G:A	50	100	1	0.02342
5:4171314:T:C	50	100	1	0.02342
5:4171323:C:A	50	100	1	0.02342
5:4171345:T:C	50	98	0.99	0.06518
5:4171378:C:T	50	98	0.94	0.03014
5:4171581:G:A	50	100	1	0.01961
5:4171585:G:A	50	100	1	0.02342
5:4171693:A:G	50	100	1	0.02342
5:4171700:T:C	50	100	1	0.02342
5:4172395:G:A	50	98	1	0.04285
5:4173273:C:T	50	98	1	0.05919
5:4173364:T:C	50	100	1	0.05919
5:4173665:C:T	50	98	1	0.05919
5:4173680:A:G	50	100	1	0.05919
5:4173734:C:T	50	98	1	0.05919
5:4173760:G:A	50	98	0.97	0.05919
5:4173847:C:A	50	100	1	0.05919
5:4173867:G:C	50	100	1	0.05919
5:4173994:T:C	50	100	1	0.05919
5:4174012:T:A	50	100	1	0.05937
5:4174186:C:T	50	100	1	0.05919
5:4174393:G:A	50	100	1	0.05901
5:4174395:A:T	50	100	1	0.05901
5:4174397:A:G	50	100	1	0.05901
5:4174584:C:A	50	100	1	0.05901
5:4174967:T:C	50	100	1	0.05937
5:4175048:T:C	50	98	0.98	0.1236
5:4175199:C:T	50	100	0.97	0.07698
5:4175284:A:G	50	100	1	0.05955
5:4175497:G:A	50	100	1	0.05955
5:4175670:T:G	50	100	1	0.05973
5:4175760:A:G	50	100	0.88	0.02342
5:4175832:G:A	50	98	1	0.05955
5:4175845:A:C	50	100	1	0.05955
5:4175933:C:T	50	98	0.99	0.05519
5:4176720:C:A	50	92	0.82	0.2589
5:4176735:A:G	50	100	1	0.1044
5:4176839:T:C	50	100	1	0.02959
5:4177015:C:A	50	100	0.98	0.07698
5:4177567:G:C	50	98	1	0.05955
5:4177621:C:T	50	100	1	0.05955
5:4177772:T:C	50	100	0.99	0.05955
5:4178013:C:T	50	100	1	0.02088
5:4178215:G:A	50	100	1	0.06863
5:4178447:G:A	50	100	0.78	0.01289
5:4178976:A:C	50	100	1	0.05955
5:4180052:G:C	50	100	1	0.05937
5:4180631:C:T	50	100	1	0.05937
5:4180911:C:T	50	100	0.9	0.02106
5:4181020:C:T	50	98	0.98	0.03086
5:4181145:C:T	50	98	0.98	0.03086
5:4182485:T:C	50	100	1	0.05937
5:4183068:C:T	50	100	1	0.03558
5:4183488:G:A	50	100	1	0.03159
5:4184635:A:G	50	100	1	0.05937
5:4184652:G:C	50	100	1	0.05937
5:4185090:C:T	50	100	0.65	0.01344
5:4185210:G:A	50	100	1	0.03195
5:4185550:G:A	50	98	1	0.05937
5:4185663:C:T	50	100	0.89	0.02433
5:4186519:G:A	50	98	0.82	0.1071
5:4186984:T:C	50	100	1	0.05937
5:4187013:A:G	50	100	1	0.05937
5:4187061:T:C	50	100	0.88	0.02324
5:4187467:C:G	50	100	1	0.104
5:4187845:G:A	50	100	1	0.104
5:4188166:T:C	50	100	1	0.05937
5:4188285:A:G	50	100	1	0.03268
5:4188325:C:T	50	100	1	0.06845
5:4188538:T:G	50	98	1	0.05955
5:4188658:C:T	50	98	1	0.05937
5:4188902:G:C	50	100	1	0.05937
5:4189103:C:T	50	100	1	0.05937
5:4189107:C:T	50	98	1	0.05937
5:4189648:T:C	50	100	0.99	0.05937
5:4190804:T:C	44	100	0.93	0.01979
5:4191041:A:G	22	81.8	0.97	0.08115
5:4191093:G:T	27	85.2	0.95	0.08606
5:4191173:A:G	50	98	0.93	0.1529
5:4191600:T:A	50	98	1	0.06046
5:4191726:C:T	50	100	1	0.03214
5:4191855:A:G	50	98	1	0.01816
5:4191878:G:T	50	100	0.8	0.01452
5:4192759:C:T	50	100	1	0.06481
5:4193664:C:T	50	100	0.99	0.104
5:4194086:A:G	50	98	1	0.04484
5:4194806:G:A	50	100	1	0.01743
5:4195807:G:T	50	98	0.86	0.05138
5:4195826:A:G	49	98	1	0.06064
5:4195891:C:A	50	100	1	0.05955
5:4195924:C:T	49	100	0.94	0.07335
5:4196058:C:G	50	100	1	0.05882
5:4196062:C:G	50	100	1	0.05919
5:4196140:C:T	50	100	1	0.05937
5:4196200:G:C	50	100	0.96	0.05991
5:4196342:G:A	50	100	0.99	0.05937
5:4196349:A:C	50	100	1	0.05991
5:4196369:C:A	50	100	0.96	0.01924
5:4196382:G:C	50	100	0.99	0.05937
5:4196508:A:G	50	100	1	0.05937
5:4196533:A:T	50	100	1	0.05937
5:4196807:G:A	50	100	1	0.05937
5:4196892:T:A	50	96	1	0.04739
5:4197099:A:C	50	100	1	0.05501
5:4197202:G:A	50	78	0.79	0.2872
5:4197559:A:G	50	100	1	0.05483
5:4197720:T:C	50	98	0.97	0.02705
5:4197745:C:T	50	98	1	0.05392
5:4197758:C:G	50	100	0.97	0.05501
5:4197861:C:G	50	100	0.97	0.1545
5:4197933:T:G	50	100	1	0.05483
5:4198004:A:G	50	100	1	0.05483
5:4198261:G:C	50	100	1	0.07534
5:4198323:T:C	50	100	1	0.07262
5:4198432:T:C	50	100	1	0.05701
5:4198563:T:C	50	98	0.99	0.03032
5:4198694:C:G	50	100	0.93	0.0216
5:4198708:C:T	50	100	0.99	0.01961
5:4198709:A:G	50	98	0.94	0.04539
5:4198966:G:C	50	98	0.99	0.02524
5:4199592:A:G	50	100	1	0.01107
5:4199643:C:T	50	100	1	0.06663
5:4199820:C:G	50	98	0.99	0.05392
5:4199851:C:T	50	98	0.97	0.02796
5:4200491:C:T	50	100	0.97	0.03758
5:4200695:C:G	50	100	1	0.02197
5:4200743:G:C	50	100	1	0.02197
5:4200993:A:C	50	98	0.99	0.06336
5:4201031:A:G	50	98	0.98	0.09277
5:4201107:T:G	50	98	0.76	0.01198
5:4201618:G:T	50	100	0.97	0.09641
5:4201651:G:C	49	100	0.97	0.08769
5:4201741:C:A	50	100	0.84	0.01997
5:4202431:T:A	50	98	0.88	0.1467
5:4202529:A:G	50	94	0.89	0.05955
5:4202534:C:T	50	96	0.88	0.05773
5:4202843:G:A	50	98	0.82	0.01416
5:4204050:A:G	50	98	0.85	0.03667
5:4204346:G:A	50	100	0.88	0.0167
5:4204796:C:A	50	92	0.78	0.3312
5:4204961:G:T	50	94	0.78	0.2945
5:4205251:G:A	50	100	0.83	0.01779
5:4205568:C:T	50	98	0.91	0.03232
5:4206379:G:A	50	98	0.83	0.05519
5:4207074:C:A	50	100	0.96	0.05664
5:4207227:T:C	50	100	0.83	0.01325
5:4208032:G:A	50	100	0.87	0.02251
5:4208362:T:A	50	100	0.97	0.09913
5:4208459:T:C	50	100	0.98	0.09931
5:4208595:A:C	50	100	0.8	0.01271
5:4208797:A:G	50	98	0.94	0.0532
5:4208822:A:G	50	98	0.98	0.1251
5:4208982:T:C	50	100	0.99	0.1044
5:4209221:G:A	50	100	0.89	0.01725
5:4209312:G:A	49	100	1	0.05483
5:4209379:A:G	50	98	0.99	0.1055
5:4209589:T:C	50	100	0.95	0.05882
5:4209616:C:T	50	100	0.91	0.06245
5:4209650:T:C	50	100	0.98	0.1129
5:4209733:C:T	50	100	0.98	0.05338
5:4209907:T:C	50	100	0.94	0.01144
5:4209917:C:G	50	98	0.98	0.108
5:4210212:T:A	50	98	0.96	0.02741
5:4210277:C:T	50	100	0.99	0.1084
5:4210499:A:G	50	100	0.99	0.1131
5:4210527:G:T	50	100	1	0.138
5:4210649:T:G	50	100	1	0.1124
5:4210702:T:C	50	98	0.98	0.02088
5:4210721:T:A	49	100	0.93	0.01634
5:4211232:G:A	50	100	1	0.02397
5:4211305:T:G	50	100	1	0.1124
5:4211411:T:C	50	100	0.94	0.01144
5:4211500:C:T	50	100	0.99	0.1124
5:4211526:G:A	50	100	1	0.01162
5:4211636:C:T	50	100	0.93	0.01634
5:4211769:A:G	50	98	0.74	0.04267
5:4211783:T:C	50	100	0.93	0.0236
5:4211789:G:A	50	100	0.94	0.01144
5:4211807:T:G	50	100	0.92	0.02324
5:4211850:A:G	50	100	1	0.1333
5:4212010:C:T	49	98	0.99	0.1124
5:4212171:C:T	50	100	0.88	0.03123
5:4212293:C:T	50	100	0.99	0.1127
5:4212295:A:C	50	100	0.99	0.1127
5:4212346:A:T	50	100	0.99	0.1127
5:4212908:C:T	50	100	0.99	0.1024
5:4213247:C:T	50	100	0.99	0.1017
5:4213469:A:G	50	100	1	0.1476
5:4213501:T:C	50	100	0.91	0.0118
5:4213533:C:T	50	100	0.99	0.1049
5:4213827:C:G	50	100	0.99	0.1049
5:4214104:G:T	50	100	0.99	0.1049
5:4214343:G:A	50	100	0.91	0.0118
5:4214427:C:T	50	100	0.99	0.1051
5:4214506:G:C	50	100	0.88	0.01325
5:4214834:T:C	50	100	0.99	0.1178
5:4214881:C:T	50	100	0.99	0.1044
5:4214927:G:A	50	100	0.99	0.1178
5:4214928:C:T	50	100	0.99	0.1044
5:4214977:G:T	50	100	0.99	0.1044
5:4214984:A:G	50	100	0.99	0.1044
5:4215001:A:T	50	100	0.99	0.1044
5:4215134:A:G	50	100	0.98	0.01743
5:4215395:T:C	50	96	0.72	0.01779
5:4215587:T:C	50	100	0.99	0.03776
5:4215652:A:G	50	100	0.91	0.01198
5:4215707:T:C	50	100	0.99	0.1046
5:4215722:C:T	50	100	0.99	0.1046
5:4215723:A:C	50	100	0.99	0.1048
5:4215763:T:C	50	92	0.61	0.01216
5:4215922:T:C	50	100	0.96	0.02832
5:4215944:G:T	50	100	0.99	0.1046
5:4215956:A:G	50	92	0.7	0.09005
5:4215981:T:A	50	100	0.99	0.1046
5:4216043:G:A	50	100	0.99	0.1046
5:4216074:A:G	50	100	0.99	0.1046
5:4216083:T:G	50	100	0.99	0.1046
5:4216421:T:C	50	100	0.99	0.1049
5:4216774:G:A	50	100	0.99	0.1051
5:4217092:T:C	50	100	0.99	0.1146
5:4217118:A:C	50	100	0.99	0.1049
5:4217137:A:G	50	100	0.85	0.01816
5:4217189:C:G	50	100	0.99	0.1049
5:4217374:T:C	50	100	0.99	0.1049
5:4217468:A:G	50	100	0.99	0.1051
5:4217514:A:C	50	100	0.99	0.1049
5:4217564:G:A	50	100	0.99	0.1089
5:4217745:G:A	50	100	1	0.1049
5:4217906:G:A	50	100	1	0.1051
5:4218148:A:C	50	100	1	0.0118
5:4218276:C:T	50	100	1	0.1051
5:4218799:G:A	50	100	1	0.1051
5:4218873:A:G	50	100	1	0.01198
5:4218874:T:C	50	100	1	0.1051
5:4219262:C:G	50	100	1	0.1049
5:4219415:G:A	50	98	0.99	0.05683
5:4219434:G:A	50	100	0.87	0.01235
5:4219525:C:T	50	98	0.99	0.06663
5:4219716:C:T	50	100	1	0.1051
5:4219791:C:T	50	100	1	0.1051
5:4219855:A:G	50	100	0.98	0.01906
5:4219997:T:A	50	100	1	0.09296
5:4220184:A:T	50	100	1	0.09277
5:4220252:G:A	50	100	0.98	0.01943
5:4220353:G:A	50	100	0.92	0.01017
5:4220403:A:G	50	100	1	0.1024
5:4220615:G:A	50	100	1	0.09296
5:4220804:T:C	50	100	1	0.1008
5:4220833:A:G	50	100	1	0.1391
5:4220867:T:C	50	100	1	0.09132
5:4220947:A:G	50	100	0.98	0.03903
5:4221047:G:A	50	100	0.98	0.04593
5:4221108:A:G	50	100	0.98	0.04593
5:4221128:A:G	50	100	0.97	0.01216
5:4221442:C:T	50	100	1	0.1443
5:4221810:C:A	50	100	0.97	0.06627
5:4221998:C:T	50	90	0.64	0.1422
5:4222045:C:A	50	100	0.97	0.06627
5:4222451:T:A	50	100	0.93	0.01325
5:4222467:A:G	50	100	0.98	0.04466
5:4222774:C:T	50	100	0.96	0.08351
5:4222948:G:A	50	98	0.64	0.01779
5:4223103:T:G	50	98	0.95	0.1817
5:4223574:G:C	50	98	0.85	0.03014
5:4223787:T:C	50	98	0.89	0.02651
5:4223912:A:G	49	95.9	0.9	0.01452
5:4223961:T:C	49	98	0.89	0.0423
5:4223986:T:C	49	98	0.91	0.04702
5:4223999:T:C	50	100	0.93	0.1057
5:4224143:C:T	50	98	0.9	0.0463
5:4224149:T:A	50	100	0.92	0.03704
5:4224161:C:T	50	96	0.92	0.1745
5:4224177:G:A	50	98	0.93	0.1089
5:4224675:G:A	50	88	0.73	0.289
5:4224889:A:T	50	100	0.94	0.0305
5:4224891:A:G	50	96	0.87	0.2504
5:4224960:G:C	50	98	0.92	0.01961
5:4224997:C:T	50	94	0.92	0.06409
5:4225119:A:G	50	96	0.9	0.08243
5:4225187:A:T	50	96	0.91	0.08805
5:4225613:G:A	50	98	0.95	0.1721
5:4225864:A:T	50	98	0.9	0.02887
5:4226518:T:G	50	98	0.96	0.2531
5:4226600:C:T	50	98	0.96	0.2531
5:4226718:A:C	50	98	0.96	0.2529
5:4226740:G:A	50	98	0.96	0.25
5:4226952:T:C	50	98	0.96	0.2534
5:4226955:G:A	50	100	0.93	0.01834
5:4227322:T:C	50	98	0.97	0.2522
5:4227384:G:T	50	98	0.97	0.2522
5:4227936:G:T	50	98	0.96	0.2193
5:4228382:C:T	50	98	0.95	0.2184
5:4228567:G:A	50	100	0.89	0.02687
5:4228894:C:T	50	100	0.78	0.02397
5:4229441:G:C	50	100	0.94	0.1732
5:4229824:C:T	50	100	0.93	0.1941
5:4229954:C:T	50	96	0.85	0.1692
5:4230155:C:A	50	90	0.92	0.3538
5:4230267:G:A	50	96	0.93	0.1209
5:4230396:G:A	50	96	0.9	0.1879
5:4230460:C:A	50	96	0.89	0.3627
5:4230470:T:C	50	96	0.89	0.378
5:4231180:C:T	50	100	0.96	0.2398
5:4232417:T:C	50	98	0.79	0.02106
5:4232483:T:A	50	100	0.9	0.0138
5:4232655:C:G	50	100	0.98	0.2487
5:4233688:G:C	50	100	0.99	0.1668
5:4233846:C:T	50	100	0.98	0.2188
5:4234026:A:G	50	98	0.91	0.02052
5:4234253:C:T	50	100	0.98	0.2186
5:4234254:A:G	50	100	0.98	0.2478
5:4234579:A:G	50	100	0.99	0.1665
5:4235695:A:G	50	100	0.99	0.1665
5:4235867:T:C	50	100	0.98	0.2484
5:4236332:C:T	50	100	0.99	0.2485
5:4236334:T:C	50	100	0.99	0.2485
5:4236360:G:A	50	98	0.95	0.01307
5:4236734:G:C	50	98	0.92	0.0207
5:4236878:C:T	50	100	0.99	0.2435
5:4237601:T:C	50	100	0.98	0.2435
5:4237763:A:G	50	100	0.98	0.2485
5:4237927:C:T	50	100	0.95	0.01344
5:4237969:T:C	50	100	0.98	0.2438
5:4237988:T:C	50	100	0.98	0.2438
5:4238592:G:A	50	100	0.97	0.2438
5:4238801:T:C	50	100	0.96	0.244
5:4239043:C:T	50	100	0.95	0.01107
5:4239114:C:T	50	98	0.89	0.03086
5:4239213:C:T	50	98	0.93	0.02324
5:4239476:T:G	50	100	0.92	0.02741
5:4239611:T:C	50	98	0.93	0.02487
5:4239755:C:A	50	100	0.89	0.1071
5:4239997:G:T	50	100	0.99	0.0216
5:4240024:A:G	50	100	0.94	0.01144
5:4240222:T:C	50	100	0.95	0.11
5:4240429:G:C	50	100	0.91	0.01489
5:4240782:C:T	50	100	0.93	0.2763
5:4241284:T:C	50	96	0.87	0.203
5:4241452:A:G	50	96	0.92	0.4572
5:4241723:C:T	50	100	0.97	0.01634
5:4242034:T:C	50	96	0.93	0.4321
5:4242143:G:T	50	100	0.83	0.01489
5:4242172:G:C	50	100	0.94	0.1743
5:4242521:T:C	50	96	0.93	0.4533
5:4242730:T:C	50	100	0.96	0.06373
5:4242755:C:T	49	93.9	0.94	0.4259
5:4242967:T:A	50	96	0.94	0.4321
5:4243113:T:G	50	100	0.93	0.1774
5:4243179:A:G	49	95.9	0.94	0.4281
5:4243283:T:A	50	100	0.98	0.01235
5:4243545:A:G	50	100	1	0.01235
5:4244001:C:T	50	98	0.94	0.2333
5:4244349:T:C	50	96	0.93	0.4337
5:4244714:C:T	50	98	0.97	0.1017
5:4245006:G:C	50	100	0.94	0.063
5:4245855:T:C	50	98	0.9	0.06808
5:4245873:G:A	50	98	0.89	0.06808
5:4245894:C:T	50	98	0.9	0.06808
5:4247063:T:C	50	100	0.86	0.065
5:4247377:C:T	50	98	0.87	0.06681
5:4247379:C:T	50	98	0.87	0.06699
5:4247448:T:C	50	100	0.92	0.02542
5:4247542:G:A	50	100	0.88	0.01362
5:4248284:G:A	50	94	0.84	0.2603
5:4248424:T:C	50	96	0.73	0.1155
5:4248964:G:T	50	100	0.91	0.01816
5:4248966:T:C	50	100	0.89	0.205
5:4248972:T:C	50	100	0.92	0.1487
5:4248986:C:T	50	98	0.92	0.01906
5:4249240:T:C	50	100	0.96	0.04829
5:4249537:G:T	50	100	0.97	0.03014
5:4249577:A:G	50	100	0.97	0.03014
5:4249633:G:A	50	100	0.93	0.03141
5:4249887:G:A	50	100	0.98	0.01743
5:4249940:C:T	50	100	0.96	0.07589
5:4250101:G:A	50	100	0.96	0.2101
5:4250302:G:A	50	100	1	0.03014
5:4250373:A:C	50	100	1	0.03014
5:4250618:G:A	50	100	1	0.03014
5:4250647:G:T	50	100	0.76	0.01089
5:4250795:C:T	50	100	1	0.03014
5:4250849:A:G	50	100	0.95	0.154
5:4250974:G:T	50	100	0.97	0.2121
5:4251173:G:A	50	100	1	0.03014
5:4251220:A:G	50	100	0.75	0.01271
5:4251421:G:A	50	100	0.96	0.1721
5:4251539:C:T	50	100	1	0.03014
5:4251570:T:C	50	100	1	0.03141
5:4251659:T:C	50	100	1	0.03141
5:4251706:T:G	50	100	0.99	0.03413
5:4251905:A:G	50	100	0.96	0.03141
5:4252186:T:G	50	100	0.97	0.1002
5:4252340:C:T	50	100	0.97	0.2128
5:4252434:G:A	50	96	0.98	0.02959
5:4252452:C:T	50	100	0.95	0.1543
5:4252719:C:T	50	100	0.87	0.1514
5:4252720:A:G	50	100	0.98	0.1402
5:4252838:C:T	50	100	1	0.03141
5:4252945:C:T	50	100	1	0.03141
5:4253018:A:G	50	100	1	0.03141
5:4253111:C:T	50	100	1	0.03413
5:4253193:A:G	50	98	1	0.03413
5:4253329:C:T	50	100	1	0.03141
5:4253431:A:G	50	100	1	0.03558
5:4253803:T:C	50	100	1	0.03123
5:4253823:C:A	50	100	1	0.03123
5:4253957:A:G	50	100	1	0.03123
5:4253962:G:C	50	100	1	0.03123
5:4253967:A:G	50	100	1	0.03123
5:4254035:C:T	50	100	0.87	0.02269
5:4254554:C:T	50	100	0.99	0.01997
5:4254574:C:T	50	100	0.99	0.01997
5:4254657:C:T	50	100	0.99	0.02015
5:4254684:T:C	50	100	0.99	0.03413
5:4254855:T:G	50	100	0.96	0.1002
5:4254864:C:T	50	100	0.98	0.01961
5:4254872:T:C	50	100	0.98	0.01961
5:4255082:T:C	50	98	0.96	0.01979
5:4255269:T:C	50	100	0.92	0.0187
5:4255368:A:C	50	100	1	0.01997
5:4255408:T:C	50	100	1	0.01997
5:4255424:C:T	50	100	1	0.01888
5:4255522:A:G	50	100	1	0.01997
5:4255581:C:T	50	100	1	0.01997
5:4255691:A:C	50	100	0.98	0.1004
5:4256086:G:A	50	100	1	0.01997
5:4256139:C:A	50	96	0.84	0.2406
5:4256159:G:A	50	100	0.96	0.0423
5:4256253:G:C	50	100	1	0.03395
5:4256346:T:C	50	100	1	0.03395
5:4256434:T:C	50	100	0.98	0.1405
5:4256494:T:G	50	100	1	0.03395
5:4256497:G:A	50	100	0.98	0.1344
5:4256559:T:A	50	100	1	0.03395
5:4256645:C:T	50	100	0.96	0.01652
5:4257004:C:G	50	100	1	0.03395
5:4257058:T:G	50	100	1	0.03359
5:4257315:T:C	50	100	1	0.03359
5:4257350:G:T	50	100	0.95	0.2211
5:4257386:A:G	50	100	1	0.03359
5:4257610:T:G	50	100	0.98	0.01979
5:4257621:T:C	50	100	1	0.01979
5:4257667:A:C	50	100	1	0.01979
5:4257698:C:G	50	100	1	0.01979
5:4257819:T:C	50	100	1	0.01997
5:4257839:T:G	50	100	1	0.01979
5:4257866:T:C	50	100	1	0.01979
5:4258370:T:C	50	100	0.88	0.07081
5:4258424:C:T	50	100	0.99	0.01979
5:4258441:T:C	50	100	0.99	0.01979
5:4258495:C:T	50	100	0.99	0.01979
5:4258982:G:A	50	100	0.98	0.0187
5:4260028:C:T	50	100	0.98	0.01852
5:4260548:T:A	50	100	1	0.1449
5:4260560:T:C	50	100	1	0.1737
5:4261282:T:G	50	100	1	0.1803
5:4261522:C:A	50	100	0.94	0.05247
5:4261667:G:A	50	100	0.98	0.03341
5:4261815:C:T	50	100	0.98	0.01961
5:4261883:C:G	50	100	1	0.1803
5:4262009:A:T	50	100	0.98	0.03341
5:4262020:C:T	50	100	0.98	0.03359
5:4262107:A:G	50	100	0.88	0.1478
5:4262110:A:G	50	100	0.98	0.03341
5:4262328:G:A	50	96	0.97	0.03014
5:4262359:C:T	50	100	0.97	0.03341
5:4262946:C:T	50	100	0.97	0.03359
5:4262990:G:A	50	100	0.97	0.03486
5:4262992:C:G	50	100	0.97	0.03359
5:4263002:T:G	50	100	1	0.1543
5:4263217:G:A	50	100	0.97	0.03341
5:4263235:C:A	50	100	0.96	0.01961
5:4263335:T:A	49	100	0.99	0.2135
5:4263420:A:G	50	100	1	0.1674
5:4263433:G:A	50	100	0.99	0.01943
5:4263444:C:T	50	100	1	0.2135
5:4263951:G:A	50	100	0.99	0.2139
5:4264279:G:A	50	100	0.98	0.2142
5:4264410:A:G	50	100	0.96	0.03286
5:4264420:A:G	50	98	0.98	0.2144
5:4264589:G:A	50	98	0.86	0.01035
5:4264867:C:A	50	98	0.98	0.1449
5:4265100:C:A	50	98	0.93	0.02996
5:4265139:A:G	50	98	0.95	0.2108
5:4265216:C:G	50	98	0.95	0.03667
5:4265329:G:A	50	98	0.97	0.2424
5:4265389:A:T	50	98	0.97	0.2384
5:4265568:T:C	50	98	0.99	0.2157
5:4265599:T:G	50	98	0.99	0.2162
5:4265685:C:G	50	100	1	0.2166
5:4265728:G:A	49	100	1	0.2168
5:4265731:C:T	49	98	0.99	0.2211
5:4266212:G:A	50	100	1	0.1723
5:4266411:T:C	50	100	1	0.2157
5:4266587:T:G	50	100	1	0.2193
5:4266906:C:T	50	100	1	0.02397
5:4267013:G:C	50	100	1	0.2193
5:4267053:A:T	50	96	0.88	0.2901
5:4267161:G:A	50	100	1	0.0236
5:4267185:G:A	50	100	1	0.0236
5:4267330:C:A	50	98	0.96	0.04412
5:4267453:T:G	50	100	1	0.218
5:4267591:C:T	50	100	1	0.1914
5:4267622:A:C	50	100	1	0.215
5:4267822:A:G	50	100	1	0.0236
5:4268066:C:A	50	100	1	0.0236
5:4268108:A:G	50	100	1	0.2151
5:4268163:A:G	50	100	1	0.2182
5:4268415:T:C	50	100	1	0.0236
5:4268634:C:T	50	100	0.98	0.01035
5:4268828:G:T	50	100	1	0.2184
5:4268847:C:A	50	100	1	0.2184
5:4268880:T:C	50	100	0.85	0.01943
5:4268919:A:T	50	100	1	0.0236
5:4269377:A:G	50	98	0.99	0.2202
5:4269419:A:C	50	100	1	0.215
5:4269666:A:G	50	100	1	0.177
5:4269690:C:T	50	100	0.87	0.07099
5:4269841:T:C	50	100	1	0.0236
5:4269951:A:C	50	98	0.72	0.04739
5:4270102:A:G	50	100	1	0.1716
5:4270479:G:A	50	100	1	0.0236
5:4270772:T:C	50	100	1	0.1915
5:4270832:T:C	50	100	1	0.1915
5:4271004:A:G	50	100	1	0.1806
5:4271423:C:G	50	100	1	0.0236
5:4271537:T:C	50	100	1	0.0236
5:4271580:T:C	50	100	1	0.2182
5:4272061:T:C	50	100	1	0.0236
5:4272236:C:G	50	100	1	0.1803
5:4272472:T:C	50	100	1	0.1912
5:4272559:T:A	50	100	1	0.2175
5:4272612:C:T	50	100	1	0.1939
5:4272753:A:T	50	100	1	0.1935
5:4273161:C:A	50	100	0.99	0.2042
5:4273163:T:A	50	100	0.99	0.201
5:4273488:C:T	50	100	0.99	0.2033
5:4273962:C:T	50	100	0.99	0.2001
5:4274365:T:G	50	100	0.98	0.2037
5:4274407:G:A	50	100	0.96	0.04194
5:4274440:A:G	50	100	0.98	0.2032
5:4274610:T:C	50	100	0.99	0.2032
5:4274621:A:G	50	100	0.99	0.2032
5:4274660:T:C	50	98	0.74	0.01035
5:4274897:A:G	49	93.9	0.63	0.01507
5:4274911:A:G	48	77.1	0.89	0.2095
5:4274962:A:T	49	95.9	0.99	0.2033
5:4275115:C:T	50	100	0.99	0.205
5:4275231:G:A	50	100	0.99	0.2048
5:4275425:G:A	50	100	1	0.205
5:4275445:G:T	50	100	1	0.2052
5:4275446:G:A	50	100	0.96	0.0118
5:4275685:C:T	50	100	1	0.205
5:4275840:C:G	50	100	1	0.205
5:4275993:G:A	50	100	1	0.2044
5:4276114:T:G	50	100	1	0.2075
5:4276143:A:G	50	100	0.96	0.2059
5:4276145:T:G	50	100	1	0.2053
5:4276226:A:C	50	100	0.99	0.2055
5:4276241:G:C	50	100	1	0.1786
5:4276242:C:T	50	100	1	0.2055
5:4276402:C:G	50	100	0.99	0.01198
5:4276585:T:C	50	100	1	0.01198
5:4277021:T:C	50	100	1	0.2053
5:4277203:C:G	50	100	0.93	0.02052
5:4277327:A:G	50	100	1	0.2077
5:4277400:G:A	50	100	1	0.2077
5:4277545:G:A	50	100	0.97	0.02342
5:4277598:T:C	50	100	1	0.2055
5:4277647:C:T	50	100	0.88	0.02378
5:4277756:A:G	50	100	1	0.205
5:4277845:T:C	50	100	1	0.1621
5:4277971:T:C	50	100	1	0.01652
5:4278168:C:T	50	100	0.99	0.2077
5:4278221:C:T	50	98	0.72	0.0167
5:4278225:T:G	50	100	0.99	0.2079
5:4278272:A:G	50	100	0.99	0.2055
5:4278880:C:T	50	100	0.97	0.2046
5:4278897:T:A	50	100	0.98	0.2044
5:4278936:C:G	50	100	0.97	0.2042
5:4279014:A:G	50	100	0.98	0.1725
5:4279063:C:A	50	100	0.98	0.1992
5:4279289:C:A	50	100	0.98	0.2061
5:4279366:C:T	50	100	0.98	0.2046
5:4279401:C:G	50	100	0.98	0.201
5:4279453:A:G	50	100	1	0.01634
5:4279530:C:G	50	100	0.98	0.2042
5:4279896:G:C	50	100	0.91	0.01235
5:4280000:T:C	50	98	0.92	0.1449
5:4280606:A:C	50	96	0.87	0.3479
5:4280654:C:T	50	100	1	0.0118
5:4280838:T:A	50	100	0.99	0.02324
5:4281312:A:G	50	100	0.99	0.1532
5:4281493:C:T	50	100	1	0.02306
5:4281509:G:A	50	100	0.99	0.1229
5:4281606:T:C	50	100	0.96	0.2698
5:4281936:C:A	50	100	0.99	0.1331
5:4281975:A:G	50	100	1	0.02142
5:4282197:T:A	50	100	1	0.02306
5:4282236:G:A	50	100	1	0.02306
5:4282312:A:G	50	100	1	0.02306
5:4282474:A:T	50	100	1	0.01035
5:4282738:T:C	50	100	1	0.159
5:4282762:A:G	50	100	1	0.1258
5:4283143:C:T	50	100	1	0.02306
5:4283144:A:G	50	100	1	0.02306
5:4283220:T:C	50	100	1	0.02306
5:4283231:C:T	50	100	1	0.02306
5:4283232:A:G	50	100	1	0.02306
5:4283242:A:T	50	100	1	0.01598
5:4283289:C:A	50	100	1	0.02306
5:4283309:G:A	50	100	0.78	0.02106
5:4283782:G:C	50	100	1	0.1333
5:4283811:C:G	50	100	1	0.02306
5:4283843:T:G	50	100	1	0.02306
5:4283901:G:A	50	100	0.94	0.02905
5:4283905:G:T	50	100	1	0.02306
5:4283927:T:C	50	100	1	0.02306
5:4284163:G:A	50	100	0.99	0.1333
5:4284201:C:T	50	100	0.99	0.1333
5:4284340:T:C	50	100	1	0.02306
5:4284605:C:T	50	100	1	0.01035
5:4284730:G:A	50	100	0.97	0.3731
5:4285128:A:G	50	100	0.99	0.1336
5:4285246:C:T	50	100	0.98	0.02324
5:4285331:A:C	50	100	0.99	0.1567
5:4285476:C:T	50	100	0.96	0.2436
5:4285533:T:C	50	100	0.99	0.1336
5:4285539:G:A	50	100	0.97	0.02306
5:4285541:G:A	50	100	0.98	0.1567
5:4285685:A:G	40	90	0.84	0.03395
5:4286163:C:T	20	75	0.89	0.3749
5:4286192:G:A	48	100	0.94	0.1432
5:4286267:G:A	48	95.8	0.98	0.1327
5:4286416:A:C	50	100	0.97	0.02306
5:4286490:C:G	50	100	0.97	0.02306
5:4286496:G:A	50	100	0.98	0.1329
5:4286501:T:G	50	100	0.98	0.1331
5:4286533:A:G	50	100	0.98	0.1333
5:4286544:G:A	50	98	0.97	0.1563
5:4286767:C:T	50	100	0.98	0.1144
5:4286823:G:C	50	100	0.97	0.4688
5:4287169:G:A	50	100	1	0.01362
5:4287470:A:G	50	100	0.97	0.02306
5:4287643:C:T	50	96	0.96	0.1543
5:4287747:T:C	50	98	0.97	0.3401
5:4287795:T:C	50	98	0.92	0.1665
5:4287892:C:T	50	100	0.96	0.2981
5:4287896:C:T	50	100	1	0.0374
5:4287930:A:G	50	98	0.93	0.01307
5:4288033:A:G	50	94	0.96	0.1131
5:4288425:T:G	50	100	0.98	0.1801
5:4288432:T:C	50	98	0.96	0.4773
5:4288694:G:A	50	100	0.83	0.01979
5:4288759:C:T	50	100	0.99	0.1621
5:4288807:G:T	50	100	0.97	0.02288
5:4288829:G:A	50	98	0.97	0.3186
5:4288979:A:C	50	100	0.97	0.02269
5:4289057:A:G	50	100	0.93	0.1469
5:4289137:A:G	50	100	0.98	0.1763
5:4289140:T:C	50	100	0.98	0.1763
5:4289152:C:T	50	100	0.97	0.02269
5:4289373:T:C	50	100	0.97	0.1839
5:4289377:A:C	50	100	0.97	0.1834
5:4289379:A:C	50	100	0.97	0.03413
5:4289492:C:T	50	100	0.96	0.01053
5:4289495:A:C	50	100	0.98	0.193
5:4289674:T:C	50	100	0.98	0.1935
5:4289835:G:A	50	100	0.98	0.01071
5:4290019:T:C	50	100	0.99	0.1957
5:4290171:C:G	50	100	0.98	0.02142
5:4290200:G:C	50	100	0.99	0.195
5:4290323:C:T	50	100	1	0.01035
5:4290414:G:A	50	100	0.99	0.1952
5:4290667:T:C	50	100	1	0.1952
5:4290771:C:G	50	100	0.98	0.01071
5:4290782:G:A	50	100	1	0.1821
5:4291004:C:G	50	100	1	0.1821
5:4291024:A:G	50	100	0.98	0.2614
5:4291032:G:A	50	100	1	0.1806
5:4291166:A:G	50	100	0.83	0.01834
5:4291179:G:A	50	100	0.93	0.02015
5:4291193:T:C	50	100	0.98	0.02542
5:4291279:T:C	50	100	1	0.03286
5:4291374:A:G	50	100	1	0.1823
5:4291479:G:A	50	100	1	0.01906
5:4291543:G:A	50	100	0.99	0.1823
5:4291576:C:T	50	100	1	0.1823
5:4291734:C:A	50	100	0.81	0.01725
5:4291820:A:T	50	100	1	0.1825
5:4291881:G:A	50	100	1	0.01816
5:4291945:G:A	50	100	1	0.01507
5:4292098:C:T	50	100	1	0.1574
5:4292503:T:C	50	100	1	0.4544
5:4292557:G:A	50	100	1	0.02179
5:4292589:G:C	50	100	0.75	0.02342
5:4292699:G:A	50	100	0.98	0.1837
5:4292916:G:A	50	100	0.99	0.1816
5:4293210:C:T	50	100	0.98	0.01235
5:4293232:T:G	50	100	1	0.1814
5:4293265:G:A	50	100	1	0.2006
5:4293424:T:C	50	100	1	0.1814
5:4293746:C:T	50	100	1	0.1599
5:4293756:C:A	50	98	1	0.01888
5:4293913:A:G	50	100	1	0.4748
5:4294142:A:G	50	98	0.99	0.1848
5:4294150:G:A	50	100	1	0.2714
5:4294408:G:T	50	100	1	0.02142
5:4294937:G:A	50	100	1	0.2963
5:4295058:T:C	50	100	1	0.01035
5:4295317:C:A	50	100	1	0.2727
5:4295426:G:A	50	100	1	0.4742
5:4295716:C:A	50	100	1	0.01344
5:4295870:T:A	50	98	1	0.1803
5:4296254:G:A	50	98	0.99	0.4753
5:4296280:G:A	50	100	1	0.1825
5:4296782:C:T	50	100	1	0.1859
5:4296858:T:C	50	100	0.99	0.01888
5:4297183:C:T	50	100	1	0.1859
5:4297310:G:A	50	100	1	0.2685
5:4297705:C:T	50	100	1	0.01216
5:4297839:C:T	50	100	1	0.4691
5:4297905:A:C	50	100	0.99	0.2685
5:4297917:A:C	50	98	1	0.4967
5:4298547:G:A	50	100	1	0.4553
5:4298557:C:T	50	100	1	0.4809
5:4298631:A:C	50	100	1	0.4617
5:4298804:T:C	50	100	0.97	0.02088
5:4299090:G:A	50	100	0.99	0.1855
5:4299640:C:G	50	100	0.99	0.2683
5:4299902:C:A	50	100	1	0.4927
5:4301180:G:T	50	100	1	0.199
5:4301280:C:T	50	100	0.95	0.0118
5:4301293:A:G	50	100	0.98	0.01888
5:4301395:A:G	50	100	1	0.1412
5:4301472:G:A	50	100	1	0.1986
5:4301795:T:G	50	100	1	0.2239
5:4301958:A:C	50	100	1	0.2119
5:4302115:C:T	50	100	1	0.2237
5:4302356:T:C	50	100	1	0.01344
5:4302436:A:G	50	100	1	0.0118
5:4302982:C:T	50	100	1	0.05792
5:4303381:T:C	50	96	0.99	0.1924
5:4303785:C:T	50	100	1	0.4984
5:4303825:A:G	50	100	1	0.1986
5:4304766:A:G	50	100	0.84	0.01997
5:4304915:C:T	50	100	1	0.1471
5:4305048:A:G	50	100	1	0.1984
5:4305059:G:A	50	100	1	0.1407
5:4305115:G:C	50	100	1	0.2117
5:4305137:C:T	50	100	0.99	0.01961
5:4305408:G:T	50	100	1	0.2117
5:4305584:G:A	50	100	0.83	0.0118
5:4306166:T:C	50	100	1	0.01035
5:4306168:C:T	50	100	1	0.1984
5:4306438:C:T	50	100	0.99	0.0325
5:4306543:C:T	50	100	1	0.2502
5:4306643:A:G	50	98	0.99	0.1915
5:4306670:C:T	50	100	1	0.1984
5:4306694:G:A	50	100	1	0.4982
5:4306951:C:G	50	100	1	0.1407
5:4306956:G:T	50	100	1	0.1407
5:4307181:G:A	50	100	1	0.01035
5:4307523:C:T	50	100	1	0.3252
5:4307848:T:C	50	100	0.98	0.1627
5:4308504:C:T	50	100	1	0.1476
5:4308531:G:T	50	100	0.99	0.01979
5:4308719:C:T	50	100	0.99	0.0216
5:4308745:G:T	50	100	1	0.1407
5:4308833:G:A	50	100	0.97	0.1385
5:4308835:A:T	50	100	0.99	0.0325
5:4308927:G:C	50	100	0.99	0.2391
5:4309168:T:G	50	100	1	0.05773
5:4309169:G:C	50	100	0.98	0.2375
5:4309328:C:T	50	100	1	0.4641
5:4309383:C:T	50	100	1	0.4633
5:4309424:G:C	50	100	1	0.4691
5:4309579:A:G	50	100	1	0.4995
5:4309590:A:G	50	100	1	0.01707
5:4309736:A:G	50	100	0.95	0.01017
5:4309800:G:A	50	100	1	0.4817
5:4309848:G:T	50	100	1	0.4985
5:4309913:T:C	50	100	1	0.01089
5:4310062:C:T	50	100	1	0.344
5:4310139:G:A	50	100	0.97	0.02052
5:4310184:G:A	50	100	1	0.3337
5:4310728:A:G	50	100	1	0.02015
5:4310824:T:C	50	100	0.97	0.2026
5:4310886:G:A	50	100	1	0.01325
5:4311289:C:T	50	98	0.94	0.07335
5:4311302:A:G	50	100	1	0.1407
5:4311319:T:C	50	100	1	0.01616
5:4311589:T:C	50	100	0.94	0.02088
5:4311676:T:C	50	100	1	0.1554
5:4311899:G:A	50	98	0.99	0.04484
5:4311958:G:A	50	100	1	0.4984
5:4312858:T:C	50	100	0.99	0.1638
5:4313536:G:C	50	100	0.97	0.2446
5:4314021:C:T	50	100	1	0.1409
5:4314305:G:A	50	100	0.99	0.4989
5:4314603:G:T	50	100	1	0.01017
5:4314737:A:G	50	100	1	0.01071
5:4314837:G:A	50	100	0.99	0.1409
5:4315774:T:G	50	100	0.91	0.01416
5:4316194:T:C	50	98	1	0.3506
5:4316357:C:T	50	100	0.99	0.1487
5:4316537:T:C	50	100	1	0.0463
5:4316896:T:C	50	100	0.97	0.02052
5:4317104:C:G	50	98	1	0.3499
5:4317431:C:T	50	100	0.99	0.1412
5:4317898:A:G	50	100	0.75	0.01344
5:4317970:T:C	50	98	1	0.3499
5:4319180:T:C	50	100	1	0.3499
5:4319353:T:C	50	100	0.98	0.1905
5:4319979:G:A	50	100	0.96	0.01035
5:4320240:A:G	50	100	0.97	0.1396
5:4320917:T:C	50	100	0.99	0.1658
5:4321222:C:T	50	100	0.98	0.2013
5:4321315:G:A	50	100	0.98	0.4976
5:4321647:A:G	50	100	1	0.4976
5:4321657:T:G	50	100	0.99	0.1394
5:4322148:C:T	50	100	1	0.3404
5:4322149:T:C	50	100	1	0.341
5:4322161:A:C	50	100	0.99	0.3321
5:4322413:T:C	50	100	1	0.02832
5:4323069:G:T	50	100	1	0.3194
5:4323632:C:A	50	100	1	0.02415
5:4323705:C:T	50	100	1	0.01071
5:4323742:A:G	50	100	0.98	0.04884
5:4323907:G:A	50	100	1	0.3085
5:4324067:T:C	50	100	1	0.317
5:4324177:A:G	50	100	0.82	0.02705
5:4324762:T:C	50	100	1	0.317
5:4325048:G:T	50	100	1	0.3166
5:4325056:C:T	50	100	0.9	0.02651
5:4325069:C:T	50	100	1	0.2493
5:4325094:C:T	50	100	1	0.3168
5:4325182:C:T	50	98	0.97	0.2142
5:4325391:A:T	50	100	1	0.3168
5:4325472:G:A	50	100	0.99	0.3148
5:4325549:C:T	50	100	1	0.317
5:4325626:A:G	50	100	1	0.3172
5:4325726:C:T	50	98	1	0.3172
5:4325735:T:C	50	100	1	0.317
5:4325736:G:A	50	100	1	0.317
5:4325746:T:C	50	100	1	0.317
5:4325891:T:C	50	100	1	0.3168
5:4326200:G:A	50	100	1	0.317
5:4326680:A:G	50	100	1	0.3163
5:4327189:A:G	50	100	1	0.3168
5:4327342:C:A	50	100	0.93	0.05737
5:4327718:A:G	50	100	1	0.2676
5:4327740:C:T	50	100	1	0.2602
5:4327763:G:C	50	100	0.96	0.02342
5:4327863:C:T	50	100	1	0.142
5:4328003:C:T	50	100	1	0.01616
5:4328004:G:A	50	100	1	0.5
5:4328473:T:C	50	100	0.99	0.26
5:4328602:G:C	50	100	1	0.2602
5:4328803:C:G	50	100	0.99	0.2596
5:4329020:A:G	50	100	1	0.4998
5:4329213:A:T	50	100	1	0.01071
5:4329301:G:C	50	98	0.86	0.07825
5:4330420:G:C	50	100	0.98	0.01852
5:4330696:T:C	50	100	1	0.1318
5:4331135:A:C	50	100	1	0.26
5:4331150:G:A	50	100	0.99	0.1454
5:4332548:G:A	50	100	0.99	0.1645
5:4333059:T:C	50	100	1	0.2603
5:4333080:T:A	50	100	1	0.01434
5:4333232:G:T	50	100	1	0.2603
5:4333333:C:T	50	100	1	0.1316
5:4333551:G:A	50	100	1	0.0463
5:4333737:C:T	50	100	0.96	0.02142
5:4334096:G:T	50	100	0.99	0.148
5:4334294:G:T	50	100	1	0.01017
5:4334704:G:A	50	100	1	0.2602
5:4335434:G:A	50	100	0.98	0.2104
5:4335482:C:T	50	100	0.9	0.04103
5:4336045:C:T	50	100	1	0.05628
5:4336575:A:G	50	100	0.99	0.02741
5:4336989:A:G	50	100	0.98	0.2801
5:4337000:T:C	50	100	1	0.01017
5:4337256:C:T	50	100	1	0.0187
5:4338263:A:C	50	100	1	0.4866
5:4338313:C:A	50	100	0.82	0.01543
5:4338451:G:T	50	100	0.96	0.02142
5:4338468:C:G	50	100	0.99	0.2614
5:4338553:C:A	50	100	1	0.01035
5:4338696:T:C	50	100	1	0.01017
5:4339208:A:G	50	100	1	0.2607
5:4339279:T:A	50	100	0.97	0.02052
5:4339406:C:T	50	100	1	0.1452
5:4339413:A:G	50	100	1	0.04611
5:4339532:A:G	50	100	1	0.01017
5:4339742:C:A	50	100	1	0.04611
5:4340316:G:A	50	100	1	0.4826
5:4340366:A:G	50	100	1	0.1917
5:4340980:C:T	50	100	1	0.4641
5:4341001:G:A	50	100	1	0.1734
5:4341080:G:A	50	100	1	0.1478
5:4341123:G:A	50	100	1	0.01017
5:4341659:T:G	50	98	0.98	0.2298
5:4341837:T:G	50	100	1	0.2607
5:4342917:C:T	50	100	0.7	0.03395
5:4343006:G:A	50	100	1	0.01017
5:4343388:G:A	50	100	1	0.3175
5:4343501:A:G	50	100	0.94	0.0118
5:4343568:G:A	50	100	1	0.2712
5:4343624:G:C	50	100	1	0.04611
5:4343753:C:A	50	100	1	0.2712
5:4343874:C:T	50	100	1	0.4828
5:4343903:G:T	49	100	1	0.4828
5:4344329:G:A	50	100	1	0.3175
5:4344485:G:A	50	100	1	0.4878
5:4344536:C:T	50	100	1	0.4826
5:4344577:G:A	50	100	1	0.2714
5:4344989:A:T	50	100	1	0.02741
5:4345053:T:C	50	100	1	0.2712
5:4345509:T:C	50	100	1	0.0138
5:4345718:A:T	50	100	1	0.1452
5:4345885:A:T	50	100	1	0.1452
5:4346021:C:T	50	100	1	0.1503
5:4346095:G:T	50	100	1	0.01017
5:4346416:C:T	50	100	1	0.2389
5:4346550:C:T	50	100	1	0.1454
5:4347690:T:G	50	100	1	0.2393
5:4348438:G:C	50	100	1	0.2393
5:4348501:A:G	50	100	1	0.2197
5:4348563:G:A	50	100	1	0.1476
5:4348663:A:G	50	100	0.98	0.1391
5:4349373:T:C	50	100	1	0.01017
5:4349711:C:G	50	100	1	0.2433
5:4349861:G:T	50	100	1	0.1476
5:4349862:C:A	50	100	1	0.1476
5:4350063:G:T	50	100	1	0.01017
5:4350093:C:T	50	100	1	0.1476
5:4350472:T:C	50	100	1	0.06463
5:4350647:A:C	50	100	0.99	0.2393
5:4350723:C:T	50	100	1	0.01017
5:4350927:C:T	50	100	0.82	0.0187
5:4350971:C:A	50	100	1	0.01362
5:4351091:G:A	49	100	1	0.04739
5:4351220:A:G	50	100	1	0.04829
5:4351410:C:T	50	100	0.99	0.2244
5:4351429:G:A	50	100	1	0.06463
5:4351820:C:A	50	100	1	0.01779
5:4352164:A:G	50	100	0.99	0.3043
5:4352256:A:G	50	100	1	0.4724
5:4352299:C:T	50	100	0.88	0.02142
5:4352375:A:G	50	100	0.99	0.2289
5:4352590:A:G	50	100	0.98	0.1501
5:4352783:T:G	50	100	0.99	0.2395
5:4353498:G:C	50	98	1	0.472
5:4353535:G:A	50	100	1	0.0276
5:4353616:G:T	50	100	0.99	0.0276
5:4353985:C:T	50	100	0.99	0.148
5:4354329:A:G	50	100	0.99	0.2291
5:4354611:G:C	50	100	1	0.04829
5:4355164:T:C	50	100	1	0.04829
5:4355595:T:C	50	100	1	0.06445
5:4356336:C:T	50	100	0.96	0.1334
5:4356620:G:C	50	98	1	0.4715
5:4356679:G:A	50	98	1	0.4719
5:4356708:G:A	50	98	1	0.472
5:4357191:C:A	50	100	1	0.01289
5:4357254:C:T	50	100	1	0.01616
5:4357924:C:T	50	98	0.99	0.1472
5:4358486:T:C	50	100	1	0.05792
5:4358736:C:T	50	100	1	0.01816
5:4358838:G:C	50	100	0.98	0.06718
5:4358963:C:T	50	100	0.98	0.24
5:4358970:G:A	50	100	0.98	0.2393
5:4359165:C:T	50	100	0.99	0.4902
5:4359457:G:A	50	100	0.98	0.1472
5:4359538:G:A	50	100	1	0.06754
5:4359804:C:G	50	98	0.98	0.1485
5:4360020:T:G	50	100	1	0.06609
5:4360066:T:C	50	100	1	0.06718
5:4360424:T:C	50	100	0.98	0.2518
5:4360552:C:T	50	94	0.87	0.0167
5:4360647:T:C	50	100	1	0.01216
5:4361007:C:T	50	100	0.99	0.4978
5:4361278:C:T	50	100	0.9	0.061
5:4362643:C:T	50	100	0.89	0.04067
5:4362686:G:A	50	100	1	0.05882
5:4363015:T:C	50	100	0.98	0.3805
5:4363101:C:T	50	100	0.98	0.388
5:4363416:C:T	50	100	0.98	0.3814
5:4365246:T:C	50	98	0.98	0.3709
5:4365355:G:A	50	100	0.99	0.3689
5:4366071:C:T	50	100	0.99	0.1423
5:4366450:C:T	50	98	0.9	0.02487
5:4366571:T:C	50	100	1	0.03686
5:4366612:T:A	50	100	1	0.01107
5:4366744:G:T	50	100	0.98	0.1423
5:4367393:G:C	50	100	1	0.03686
5:4367419:G:A	50	100	0.99	0.4089
5:4367774:A:G	50	100	1	0.01216
5:4368023:C:A	50	100	1	0.03504
5:4368147:C:T	50	100	1	0.01107
5:4368349:A:G	50	100	0.98	0.3684
5:4368582:G:A	50	100	1	0.01216
5:4369103:A:G	50	100	0.97	0.3306
5:4369104:A:C	50	100	0.99	0.3695
5:4369134:A:G	50	100	0.98	0.1788
5:4369187:G:A	50	100	1	0.01126
5:4369381:C:A	50	98	1	0.01107
5:4369654:C:T	50	98	0.92	0.02487
5:4369694:A:C	50	100	1	0.03686
5:4369774:G:T	50	100	0.98	0.3736
5:4369985:A:T	50	100	0.93	0.02887
5:4370590:A:G	50	98	1	0.01089
5:4371033:T:A	50	100	1	0.01162
5:4371217:A:G	50	100	1	0.01162
5:4371220:C:A	50	100	1	0.01162
5:4371449:G:C	50	100	0.98	0.2547
5:4371498:G:A	50	100	0.97	0.266
5:4371528:C:T	50	98	0.98	0.3266
5:4371871:A:G	50	100	1	0.07099
5:4372315:A:G	50	100	1	0.05882
5:4372435:T:C	50	100	0.97	0.1796
5:4372558:G:A	50	98	1	0.0187
5:4372590:C:T	50	100	1	0.07099
5:4372626:G:A	50	100	0.99	0.03649
5:4373596:G:A	50	100	0.93	0.1345
5:4373872:T:C	50	100	0.99	0.05882
5:4374567:C:G	50	100	0.96	0.167
5:4374908:G:T	49	100	0.96	0.1445
5:4375032:C:T	50	100	0.9	0.01906
5:4375047:C:T	50	98	0.94	0.2752
5:4375319:A:G	50	94	0.91	0.1839
5:4375339:C:G	50	94	0.94	0.3145
5:4375461:A:C	50	94	0.92	0.3486
5:4375700:C:T	50	100	0.96	0.03558
5:4375749:T:C	50	90	0.92	0.2721
5:4375846:C:T	50	96	0.95	0.2215
5:4375909:C:T	50	94	0.92	0.4844
5:4375926:G:T	50	100	0.93	0.01561
5:4376058:G:A	50	100	0.97	0.01198
5:4376277:C:T	50	100	0.99	0.01053
5:4376483:C:G	50	100	0.99	0.01688
5:4376604:C:A	50	94	0.87	0.116
5:4376839:T:C	50	100	0.99	0.01325
5:4376930:G:A	50	100	0.99	0.02542
5:4377063:C:G	50	98	0.97	0.1216
5:4377167:T:G	50	96	0.98	0.2306
5:4377559:G:A	50	100	1	0.02524
5:4377638:T:C	50	100	0.99	0.02378
5:4377669:C:T	50	100	0.81	0.01198
5:4378236:A:G	50	100	0.98	0.02796
5:4378976:T:G	50	100	0.98	0.03359
5:4379027:G:T	50	100	0.98	0.01035
5:4379621:G:A	50	96	0.98	0.2525
5:4379869:T:A	50	100	0.74	0.02505
5:4379880:G:A	50	100	0.91	0.01961
5:4380080:C:T	50	100	0.98	0.03341
5:4380432:C:T	50	96	0.83	0.08733
5:4380612:A:C	50	94	0.97	0.4339
5:4380717:G:A	50	100	0.98	0.03322
5:4381038:C:T	50	98	0.98	0.05755
5:4381614:A:G	50	96	0.96	0.04539
5:4381630:G:A	50	100	0.91	0.01652
5:4382288:T:C	50	98	0.64	0.01271
5:4382328:C:G	50	96	0.97	0.4336
5:4383554:C:A	50	100	0.94	0.04829
5:4383712:T:A	50	100	0.97	0.01053
5:4383861:T:C	50	100	0.81	0.03486
5:4384216:G:A	50	98	0.78	0.04739
5:4384631:A:T	50	100	0.97	0.02941
5:4385829:T:C	50	100	0.97	0.01071
5:4386009:T:C	50	100	0.95	0.02342
5:4386040:T:C	50	100	0.83	0.01053
5:4386559:C:T	50	100	0.95	0.0236
5:4386668:T:G	50	100	0.98	0.05283
5:4386911:C:T	50	100	0.99	0.07462
5:4387135:C:T	50	100	0.96	0.0423
5:4387487:A:G	50	98	0.99	0.04575
5:4387603:C:T	50	100	0.81	0.02124
5:4387702:C:T	50	100	0.98	0.03268
5:4388087:G:T	50	100	0.99	0.02524
5:4388123:G:A	50	100	0.81	0.02106
5:4388893:C:G	50	100	0.98	0.4198
5:4389277:C:A	50	100	0.95	0.2173
5:4389477:C:T	50	98	0.98	0.4201
5:4389631:T:C	50	100	1	0.03086
5:4389870:A:G	50	100	1	0.03558
5:4389970:G:T	50	100	0.96	0.01053
5:4390585:G:A	50	100	0.97	0.0374
5:4390655:G:A	50	100	0.94	0.4784
5:4390755:C:T	50	100	0.98	0.2509
5:4390840:C:T	50	100	0.97	0.02433
5:4390973:T:C	50	100	0.96	0.01053
5:4391210:C:T	50	100	0.99	0.1289
5:4391227:C:T	50	100	1	0.04085
5:4391540:T:C	50	100	0.98	0.3538
5:4392283:A:C	50	100	0.98	0.2515
5:4392288:C:A	50	100	0.96	0.01053
5:4392674:G:A	50	100	1	0.09622
5:4392696:C:A	50	98	0.98	0.423
5:4393241:A:T	50	100	1	0.05356
5:4393422:T:C	50	100	0.96	0.02342
5:4393428:G:C	50	100	0.98	0.2505
5:4393884:C:T	50	100	0.98	0.2613
5:4393913:C:T	50	100	1	0.03558
5:4394048:C:T	50	100	0.94	0.02342
5:4394200:A:G	50	100	0.99	0.2404
5:4394411:T:C	50	100	0.99	0.02524
5:4394451:A:C	50	100	0.99	0.2406
5:4394539:C:T	50	100	0.99	0.3384
5:4394583:G:A	50	100	0.99	0.2404
5:4394693:T:C	50	100	0.99	0.2402
5:4394720:A:G	50	100	0.99	0.2342
5:4394731:G:T	50	100	0.99	0.2402
5:4394974:C:T	50	92	0.74	0.04139
5:4395043:G:A	50	100	0.99	0.2406
5:4395054:C:A	50	100	0.99	0.2395
5:4395140:T:C	50	100	0.99	0.2404
5:4395311:A:G	50	100	0.97	0.02723
5:4395785:A:G	50	100	0.99	0.2404
5:4395908:T:C	50	100	0.98	0.2407
5:4395985:G:A	50	100	0.98	0.4047
5:4396040:T:C	50	100	0.98	0.2406
5:4396060:G:A	50	100	0.98	0.4049
5:4396159:T:C	50	100	0.98	0.2407
5:4396310:C:A	50	100	0.97	0.2093
5:4396332:T:C	50	100	0.98	0.2406
5:4396398:A:G	50	100	0.98	0.2406
5:4396660:A:G	50	100	0.98	0.2402
5:4396788:G:T	50	100	0.98	0.24
5:4396811:A:C	50	100	0.98	0.2398
5:4396828:G:C	50	100	0.98	0.2398
5:4396992:C:T	50	98	0.95	0.24
5:4397060:G:T	50	100	0.97	0.09659
5:4397087:C:T	50	100	0.93	0.2387
5:4397177:C:G	50	98	0.94	0.04503
5:4397369:T:C	50	100	0.85	0.02324
5:4397460:A:G	50	98	0.66	0.0285
5:4397501:T:C	50	98	0.63	0.02723
5:4397576:G:A	50	98	0.66	0.02578
5:4397899:A:G	50	98	0.84	0.01198
5:4397924:C:G	50	98	0.63	0.01997
5:4398105:A:G	50	100	0.68	0.01162
5:4398218:C:T	50	96	0.8	0.01598
5:4398298:T:C	50	98	0.61	0.03032
5:4398864:T:G	50	88	0.61	0.1908
5:4398997:A:T	50	94	0.72	0.06155
5:4399270:T:G	50	88	0.65	0.1106
5:4399486:G:A	50	92	0.73	0.03522
5:4399624:G:A	50	92	0.69	0.1463
5:4400198:A:T	50	96	0.75	0.02596
5:4400738:G:A	50	100	0.84	0.02996
5:4401384:A:G	50	100	0.67	0.03395
5:4401473:G:A	50	100	0.9	0.01707
5:4401690:A:G	50	96	0.71	0.1739
5:4401816:T:A	50	94	0.83	0.1914
5:4402618:C:G	50	94	0.86	0.1912
5:4403140:G:T	50	96	0.9	0.04212
5:4403595:A:G	50	86	0.76	0.2883
5:4403846:C:G	50	92	0.92	0.1894
5:4403950:T:A	50	96	0.88	0.08606
5:4404383:C:T	50	100	0.86	0.1374
5:4404460:G:A	50	100	0.91	0.1516
5:4404574:G:A	50	96	0.9	0.01943
5:4404664:C:A	50	92	0.8	0.1543
5:4405017:C:T	50	94	0.6	0.02142
5:4405112:T:G	50	92	0.91	0.1903
5:4405510:A:G	50	98	0.73	0.02741
5:4405805:A:C	50	96	0.91	0.189
5:4406137:T:G	50	94	0.89	0.08333
5:4406362:G:A	50	100	0.98	0.02306
5:4406397:C:T	50	94	0.79	0.1503
5:4407371:A:G	50	88	0.81	0.4911
5:4407841:T:C	50	96	0.9	0.05792
5:4407909:G:C	50	94	0.88	0.06609
5:4407910:C:G	50	92	0.75	0.08951
5:4407921:A:G	50	98	0.95	0.06009
5:4408285:C:T	50	100	0.81	0.02233
5:4408590:A:G	50	100	0.97	0.02215
5:4408712:C:G	50	94	0.88	0.4995
5:4409055:C:T	50	98	0.85	0.1452
5:4409376:G:T	50	96	0.94	0.3241
5:4409513:T:C	50	96	0.92	0.4061
5:4409594:C:T	50	96	0.94	0.3286
5:4409719:G:A	50	96	0.92	0.1992
5:4409882:G:A	50	96	0.95	0.337
5:4409886:C:G	50	96	0.92	0.1656
5:4410043:G:C	50	98	0.96	0.3459
5:4410359:T:G	50	98	0.95	0.1977
5:4410718:A:G	50	98	0.79	0.02542
5:4411923:A:C	49	98	1	0.01017
5:4411927:A:C	50	98	1	0.01017
5:4412067:G:T	50	98	0.85	0.02542
5:4412584:T:C	50	100	0.92	0.03141
5:4412650:G:A	50	98	0.98	0.3499
5:4412716:T:C	50	100	0.99	0.02324
5:4412872:T:C	50	98	0.98	0.486
5:4413134:C:T	50	92	0.69	0.04448
5:4413442:G:A	50	98	0.95	0.04956
5:4413961:C:A	50	100	0.99	0.1418
5:4414257:A:T	50	100	0.95	0.03068
5:4414333:A:G	50	98	0.95	0.03903
5:4416527:C:T	50	98	0.98	0.3148
5:4416860:G:A	50	96	0.99	0.1255
5:4417042:G:A	50	100	1	0.01017
5:4417337:T:G	50	98	0.95	0.189
5:4417489:A:G	50	98	0.99	0.4944
5:4417968:T:A	50	98	0.98	0.3146
5:4418031:G:C	50	100	0.95	0.03431
5:4418679:A:G	50	100	1	0.01017
5:4419433:T:G	50	96	0.8	0.1066
5:4419439:G:A	50	100	0.99	0.1447
5:4419485:G:A	50	100	0.95	0.03086
5:4419799:C:T	50	98	0.98	0.3404
5:4420242:T:C	50	98	0.75	0.0394
5:4420361:A:G	50	96	0.96	0.2968
5:4420603:C:T	50	96	0.97	0.2816
5:4420604:G:A	50	100	0.95	0.0345
5:4420773:G:C	50	100	0.99	0.1367
5:4421047:T:C	50	100	0.99	0.1215
5:4421382:G:A	50	98	0.98	0.3145
5:4422022:G:C	50	98	0.96	0.1872
5:4422049:C:T	50	100	1	0.1545
5:4423179:T:C	50	100	1	0.1418
5:4423726:G:T	50	100	0.88	0.01053
5:4424355:C:T	50	100	0.96	0.03105
5:4425865:C:A	50	96	0.92	0.1311
5:4426028:T:C	50	100	1	0.1149
5:4426586:C:T	50	98	0.97	0.3056
5:4426902:T:G	50	98	0.97	0.201
5:4427577:C:T	50	100	1	0.1447
5:4427929:G:C	50	100	1	0.01507
5:4428198:A:G	50	96	0.92	0.01325
5:4428467:G:A	50	98	0.93	0.1451
5:4428520:A:G	50	98	0.93	0.1454
5:4428660:C:T	50	100	1	0.1832
5:4428984:C:A	50	100	0.98	0.02342
5:4429074:G:T	50	100	1	0.1676
5:4429083:C:A	50	100	0.98	0.02397
5:4429156:G:A	50	98	0.97	0.2912
5:4429255:A:G	50	100	1	0.02397
5:4429400:T:C	50	98	0.96	0.2023
5:4429654:A:G	50	100	0.98	0.01107
5:4429772:C:T	50	100	1	0.02415
5:4430183:A:G	50	100	1	0.1378
5:4430211:T:G	50	100	1	0.1378
5:4430332:G:T	50	100	1	0.02415
5:4431065:A:C	50	100	0.99	0.03885
5:4431411:A:T	50	100	1	0.1405
5:4431629:T:C	50	100	0.98	0.06209
5:4431679:C:T	50	94	0.94	0.3003
5:4431755:C:T	50	100	1	0.1367
5:4431880:A:G	50	100	1	0.1576
5:4432358:T:C	50	96	0.84	0.01344
5:4432525:T:C	50	100	1	0.02378
5:4432833:G:T	50	100	1	0.1207
5:4432873:G:A	50	100	1	0.1405
5:4432884:C:T	50	100	1	0.02251
5:4433052:G:A	50	100	0.91	0.01489
5:4433265:T:C	50	100	1	0.1405
5:4433340:A:C	50	100	0.99	0.1407
5:4433580:A:C	50	100	1	0.01616
5:4434109:G:T	50	100	1	0.02251
5:4434110:C:T	50	100	1	0.02251
5:4434131:G:A	50	100	1	0.02306
5:4434402:T:C	50	94	0.96	0.4985
5:4434788:A:C	50	100	1	0.1367
5:4434793:A:G	50	100	1	0.1403
5:4434835:A:G	50	100	0.96	0.02469
5:4434995:C:T	50	100	1	0.1365
5:4435900:C:T	50	100	1	0.1206
5:4436276:A:T	50	100	1	0.1369
5:4436349:C:T	50	100	1	0.1405
5:4436471:T:C	50	100	1	0.02052
5:4436672:T:C	50	100	1	0.1405
5:4436734:G:A	50	100	1	0.02033
5:4437013:T:C	50	100	0.98	0.1362
5:4437229:G:A	50	100	0.99	0.1362
5:4437363:T:C	50	100	0.91	0.02633
5:4437604:G:T	50	100	0.99	0.02342
5:4437860:T:C	50	100	0.99	0.1403
5:4437888:A:G	50	92	0.66	0.06899
5:4438184:G:A	50	100	0.98	0.156
5:4438243:G:A	50	100	0.98	0.156
5:4438330:A:G	50	94	0.91	0.4218
5:4438590:G:A	50	96	0.9	0.1894
5:4438967:G:A	50	100	0.93	0.03994
5:4439147:G:A	50	92	0.92	0.4611
5:4439538:C:T	50	94	0.78	0.2073
5:4439673:T:C	50	86	0.77	0.2504
5:4439967:C:T	50	96	0.64	0.01634
5:4441363:T:C	50	98	0.8	0.01271
5:4441739:A:G	50	100	0.84	0.03686
5:4441987:G:T	50	100	0.73	0.01834
5:4442222:C:A	50	98	0.94	0.04503
5:4442277:C:A	50	100	0.96	0.1467
5:4443282:G:T	50	98	0.98	0.1471
5:4443366:G:T	50	100	0.95	0.04503
5:4443741:G:A	50	100	0.98	0.0915
5:4443970:T:G	50	96	0.79	0.01725
5:4443979:C:T	50	100	0.89	0.01543
5:4444054:G:T	50	98	0.98	0.155
5:4444397:C:G	50	96	0.88	0.03377
5:4445157:G:A	50	100	0.99	0.03286
5:4445261:T:C	50	100	0.96	0.0236
5:4445768:C:T	50	100	0.99	0.2042
5:4445863:T:C	50	100	1	0.03813
5:4446436:A:G	50	100	0.99	0.03468
5:4446665:A:G	50	100	1	0.1659
5:4446727:C:T	50	100	1	0.1641
5:4447236:C:T	50	100	0.99	0.01543
5:4447259:G:C	50	100	1	0.0158
5:4447339:A:G	50	100	1	0.06118
5:4447818:T:C	50	100	0.99	0.0236
5:4448511:T:G	50	100	0.99	0.01543
5:4448641:A:T	50	100	1	0.1075
5:4448642:A:T	50	98	0.94	0.4363
5:4448979:C:T	50	100	0.92	0.01961
5:4449562:A:G	50	98	1	0.01924
5:4450065:C:G	50	100	0.98	0.03813
5:4450103:C:T	50	100	0.93	0.03813
5:4450345:A:C	50	100	1	0.0158
5:4450385:T:A	50	100	0.93	0.01344
5:4450417:A:C	50	100	0.93	0.0187
5:4450498:A:G	50	100	0.99	0.01344
5:4450688:A:G	50	100	1	0.02996
5:4451215:C:A	50	100	1	0.1576
5:4451591:A:G	50	100	1	0.1574
5:4451630:C:T	50	100	0.73	0.0138
5:4451655:T:G	50	100	1	0.1244
5:4451815:G:A	50	98	0.75	0.01906
5:4451898:C:T	50	100	1	0.1244
5:4451900:C:T	50	100	0.93	0.01489
5:4452031:C:T	50	100	0.99	0.01543
5:4452136:C:A	50	100	1	0.1206
5:4452397:C:T	50	100	1	0.03813
5:4452438:T:A	50	100	0.97	0.05247
5:4452624:G:T	50	100	1	0.04067
5:4452677:A:G	50	100	1	0.03958
5:4453445:C:T	50	100	1	0.1411
5:4453514:A:T	50	100	1	0.03867
5:4453618:G:T	50	100	1	0.0374
5:4454709:C:T	50	100	1	0.01924
5:4454814:A:G	50	100	1	0.03086
5:4455052:A:T	50	100	1	0.01543
5:4455255:T:C	50	100	0.94	0.2444
5:4456163:G:C	50	100	1	0.03867
5:4456266:G:A	49	100	1	0.01507
5:4456379:G:A	50	100	0.98	0.02088
5:4456467:A:T	50	100	1	0.03504
5:4456483:T:C	50	100	1	0.03504
5:4458441:A:T	50	100	0.95	0.2407
5:4458545:C:T	50	100	1	0.01489
5:4459587:C:T	50	100	1	0.01489
5:4459604:G:T	50	100	1	0.03849
5:4459819:C:A	50	100	1	0.1176
5:4459829:G:A	50	100	1	0.01344
5:4459985:C:T	50	98	0.94	0.03286
5:4461167:T:C	50	100	1	0.03867
5:4462274:C:T	50	100	1	0.1176
5:4462317:C:T	50	96	0.86	0.1937
5:4463254:A:G	50	100	0.99	0.1002
5:4463714:C:A	50	100	1	0.08751
5:4464003:G:T	50	100	0.95	0.01834
5:4464197:G:A	50	100	1	0.0276
5:4465134:G:C	50	98	0.9	0.1727
5:4465141:G:A	50	100	1	0.05338
5:4465526:G:C	50	100	0.96	0.03468
5:4465749:G:A	49	85.7	0.89	0.05047
5:4466743:A:G	50	100	1	0.03286
5:4467267:T:C	50	100	0.96	0.03468
5:4467570:A:C	50	100	0.95	0.05265
5:4467608:A:C	50	100	0.98	0.02088
5:4467839:C:T	50	100	0.97	0.01761
5:4467947:G:A	50	100	0.91	0.0207
5:4468335:G:A	50	100	0.99	0.03831
5:4468774:T:C	50	100	1	0.03304
5:4469242:C:T	50	100	1	0.03286
5:4469585:C:T	50	100	1	0.03286
5:4469660:G:A	50	96	0.8	0.1089
5:4470585:G:A	50	100	0.98	0.09259
5:4470883:C:T	50	100	0.92	0.01634
5:4471108:A:C	50	100	0.88	0.0345
5:4471332:G:A	50	100	0.99	0.09967
5:4471344:T:C	50	100	0.97	0.01634
5:4471512:A:G	50	100	0.95	0.03431
5:4471525:G:T	50	100	0.99	0.09223
5:4472457:A:T	50	100	0.98	0.1069
5:4472787:T:A	50	100	0.98	0.0541
5:4472984:C:T	50	98	0.86	0.03195
5:4473161:T:C	50	100	0.98	0.1071
5:4473706:T:C	50	100	0.9	0.01053
5:4473963:C:T	50	100	0.99	0.05664
5:4474007:C:T	50	98	0.97	0.4368
5:4474216:C:T	50	94	0.89	0.3537
5:4474294:C:T	50	100	0.97	0.02451
5:4474476:C:T	50	98	0.97	0.4299
5:4475171:G:A	50	100	0.9	0.02142
5:4475247:A:G	50	100	0.98	0.09822
5:4475972:T:C	50	100	0.9	0.01561
5:4475977:G:A	50	98	1	0.4118
5:4476243:C:T	50	100	0.98	0.02179
5:4477152:A:G	50	100	1	0.3074
5:4477251:G:T	50	100	0.99	0.04866
5:4477337:G:C	50	100	0.99	0.04866
5:4477356:T:C	50	100	1	0.03141
5:4477695:T:C	50	98	0.99	0.378
5:4477926:A:C	50	100	0.99	0.04866
5:4478366:C:A	50	100	0.99	0.04866
5:4478434:A:C	50	96	0.92	0.2476
5:4478504:G:A	50	98	1	0.3813
5:4478693:C:T	50	100	1	0.3804
5:4478759:G:A	50	98	1	0.4121
5:4480500:C:T	50	100	0.99	0.02705
5:4480832:G:A	50	100	1	0.03141
5:4480978:G:A	50	100	1	0.1077
5:4481340:T:C	50	100	0.99	0.01707
5:4481715:G:A	50	100	1	0.2226
5:4481731:T:C	50	100	0.98	0.02705
5:4481970:G:A	50	100	1	0.05664
5:4482122:C:T	50	100	1	0.2387
5:4482593:A:C	50	100	1	0.03885
5:4482944:A:G	50	100	1	0.01235
5:4483072:G:A	50	100	1	0.0325
5:4483081:G:T	50	100	1	0.03086
5:4483320:G:C	50	100	1	0.2226
5:4483793:A:C	50	100	0.99	0.0158
5:4484542:C:A	50	100	1	0.3838
5:4484587:G:T	50	100	1	0.2456
5:4485214:G:C	50	100	0.99	0.04484
5:4485642:C:T	50	100	1	0.335
5:4485695:A:G	50	100	1	0.3348
5:4485991:C:T	50	100	1	0.02033
5:4486561:T:A	50	100	1	0.3348
5:4486692:A:C	50	100	0.81	0.06609
5:4486729:T:C	50	100	1	0.3141
5:4486738:T:C	50	100	1	0.38
5:4486849:C:A	50	100	1	0.3141
5:4486857:G:C	50	100	1	0.3377
5:4487216:C:T	50	98	1	0.4125
5:4487551:T:C	50	100	1	0.2213
5:4487801:G:C	50	100	1	0.01852
5:4487933:C:G	50	100	0.99	0.04503
5:4488132:C:T	50	100	1	0.3359
5:4488142:A:G	50	100	1	0.01943
5:4488196:G:A	50	100	1	0.3154
5:4488249:C:G	50	100	1	0.4121
5:4488570:T:G	50	98	1	0.3155
5:4488908:T:A	50	100	1	0.282
5:4489230:T:C	50	100	1	0.02033
5:4489593:T:G	50	100	1	0.02033
5:4489750:G:A	50	100	1	0.02033
5:4489836:C:T	50	100	0.98	0.03341
5:4489995:G:A	50	100	1	0.3844
5:4490225:C:T	50	100	1	0.2883
5:4490579:T:A	50	100	0.98	0.03341
5:4491020:C:T	50	100	1	0.4125
5:4491160:C:T	50	100	1	0.2881
5:4491413:T:C	50	100	1	0.03159
5:4492331:G:A	50	100	0.98	0.01598
5:4492459:G:A	50	100	1	0.2222
5:4493088:T:A	50	98	0.88	0.02106
5:4493799:A:G	50	100	1	0.02106
5:4493831:T:C	50	100	1	0.2845
5:4494688:A:C	50	100	1	0.2834
5:4494709:C:T	50	100	1	0.3493
5:4494810:A:C	50	98	1	0.3459
5:4495294:G:A	50	100	1	0.2171
5:4496143:T:C	50	100	1	0.06572
5:4496174:T:A	50	100	1	0.2171
5:4496320:T:A	50	100	0.99	0.01344
5:4496348:T:C	50	100	0.99	0.01253
5:4496601:T:A	50	100	0.99	0.05955
5:4496670:C:T	48	89.6	1	0.3495
5:4496791:T:C	49	100	0.99	0.06481
5:4496892:C:T	29	86.2	1	0.2834
5:4496925:A:T	29	89.7	1	0.2171
5:4497226:A:T	46	91.3	1	0.2173
5:4497393:T:C	49	100	1	0.4045
5:4497823:G:A	50	96	1	0.3482
5:4497827:A:C	49	98	1	0.01253
5:4498021:A:T	48	89.6	0.79	0.01943
5:4498131:C:T	42	78.6	1	0.2171
5:4498132:G:A	48	97.9	1	0.06627
5:4499334:G:T	45	95.6	1	0.06518
5:4499844:T:C	38	81.6	1	0.2133
5:4500120:T:C	31	96.8	0.98	0.06137
5:4500404:T:G	50	98	1	0.06191
5:4500448:C:T	48	85.4	1	0.06536
5:4500454:C:T	50	98	0.87	0.01888
5:4500486:G:C	50	100	0.84	0.02796
5:4501138:C:T	49	95.9	0.96	0.04103
5:4501737:T:G	36	94.4	0.96	0.03595
5:4501918:A:G	50	82	1	0.06391
5:4501926:C:T	49	87.8	1	0.3475
5:4501994:C:T	50	100	0.85	0.01162
5:4502045:G:A	50	100	1	0.1318
5:4502066:C:T	50	100	1	0.2992
5:4502102:C:T	50	94	0.99	0.3466
5:4502218:C:T	50	100	1	0.06754
5:4502318:T:C	50	100	1	0.06391
5:4502369:C:A	50	100	0.71	0.02778
5:4502397:C:A	50	100	0.99	0.282
5:4502767:C:T	50	100	1	0.3475
5:4503401:C:A	50	100	1	0.3433
5:4503625:G:A	50	100	1	0.2164
5:4503642:C:T	50	100	0.99	0.05955
5:4503765:G:A	50	100	0.99	0.06191
5:4504213:A:T	50	98	0.95	0.0354
5:4504835:T:A	50	100	0.99	0.01289
5:4505042:T:C	50	100	1	0.06046
5:4505221:G:A	50	100	1	0.06046
5:4505308:T:C	50	100	1	0.217
5:4505369:C:T	50	100	1	0.342
5:4505473:C:T	50	100	0.98	0.02124
5:4505845:A:G	50	100	1	0.06336
5:4505861:C:T	50	98	0.86	0.1354
5:4505865:T:G	50	100	1	0.05973
5:4506178:T:C	50	100	1	0.03286
5:4506440:T:A	50	100	1	0.05773
5:4506635:T:C	50	100	1	0.3388
5:4507202:G:A	50	100	1	0.04793
5:4507262:T:C	50	100	1	0.2774
5:4507889:A:G	50	100	1	0.2774
5:4507954:G:A	50	98	0.66	0.02306
5:4508910:C:A	50	100	1	0.04793
5:4508975:G:C	50	100	1	0.2162
5:4509380:T:C	50	100	1	0.01035
5:4509839:C:G	50	100	1	0.2769
5:4509983:C:G	50	100	1	0.01289
5:4510659:C:T	50	100	1	0.3401
5:4510807:C:T	50	100	1	0.05973
5:4510870:C:T	50	100	1	0.2774
5:4510974:A:C	50	100	0.99	0.3404
5:4511052:T:C	50	100	1	0.06373
5:4511242:A:G	50	100	0.99	0.0207
5:4511429:T:C	50	98	0.98	0.3381
5:4511476:G:A	50	96	0.98	0.2899
5:4511537:T:G	50	98	0.93	0.02378
5:4512061:A:C	50	100	0.99	0.05374
5:4512598:A:C	50	100	0.99	0.0423
5:4512769:C:G	50	100	0.99	0.03123
5:4512814:C:A	50	100	0.97	0.342
5:4512823:C:G	50	100	0.99	0.03595
5:4513244:A:G	50	100	0.96	0.01761
5:4513567:C:T	50	100	0.99	0.01507
5:4514058:G:A	50	98	0.98	0.2482
5:4514130:C:A	50	100	0.98	0.01725
5:4514419:G:A	50	100	0.98	0.2562
5:4514619:A:G	50	100	0.99	0.0167
5:4514753:A:G	50	100	0.98	0.2734
5:4514939:T:C	50	100	0.99	0.02959
5:4514989:T:C	50	100	0.97	0.3014
5:4515257:A:G	50	100	0.96	0.06173
5:4515319:G:A	50	100	0.93	0.02251
5:4515334:C:T	50	100	0.97	0.3074
5:4515440:C:T	50	100	0.97	0.04975
5:4515582:A:G	50	100	0.99	0.03558
5:4515701:G:T	50	100	0.96	0.165
5:4515738:C:A	50	100	0.96	0.2008
5:4516198:A:G	50	100	0.99	0.03141
5:4516363:C:A	50	100	0.99	0.03286
5:4516457:C:T	50	98	0.98	0.01107
5:4516491:G:T	50	98	0.78	0.04521
5:4516557:T:C	50	96	0.93	0.3722
5:4516633:A:T	50	100	0.97	0.1944
5:4517396:A:G	50	94	0.92	0.4012
5:4517632:G:A	50	100	0.97	0.1621
5:4518337:T:C	50	100	0.97	0.1688
5:4519135:A:G	50	100	0.98	0.1801
5:4519852:C:T	50	100	0.7	0.01307
5:4519906:G:C	50	100	0.98	0.061
5:4519912:G:A	50	100	0.82	0.02687
5:4519931:C:T	50	100	0.98	0.06118
5:4520107:C:A	50	100	0.98	0.1668
5:4520378:C:T	50	100	0.99	0.177
5:4520384:C:A	50	100	0.99	0.246
5:4520743:G:A	50	100	0.96	0.421
5:4520894:T:A	50	100	0.96	0.496
5:4521118:G:A	50	100	0.99	0.02397
5:4521178:C:A	50	100	0.99	0.1668
5:4521189:C:T	50	100	0.99	0.1767
5:4521716:T:A	50	100	0.99	0.1767
5:4521953:A:G	50	100	0.96	0.4265
5:4522357:C:A	50	100	0.99	0.1841
5:4522715:G:A	50	100	0.98	0.167
5:4523475:A:G	50	100	0.99	0.05574
5:4523663:G:A	50	98	0.95	0.3007
5:4523737:C:T	50	100	0.99	0.1772
5:4524713:G:A	50	100	0.92	0.01271
5:4525131:A:G	50	100	0.94	0.01434
5:4525825:C:T	50	100	0.92	0.01271
5:4525896:G:A	50	96	0.86	0.02288
5:4526310:C:A	50	100	0.95	0.183
5:4526612:A:T	50	98	0.95	0.4995
5:4526862:G:C	50	98	0.61	0.0138
5:4526876:T:C	50	98	0.92	0.1525
5:4526885:T:C	50	98	0.9	0.128
5:4526973:G:A	50	100	0.96	0.0118
5:4527260:A:T	50	98	0.95	0.2404
5:4527289:A:G	50	98	0.96	0.1685
5:4527358:G:A	50	98	0.96	0.1344
5:4527467:T:C	50	98	0.96	0.1685
5:4529724:A:G	50	98	0.98	0.169
5:4530507:G:A	50	98	0.98	0.1679
5:4531133:C:T	50	98	0.98	0.01362
5:4531258:T:C	50	96	0.96	0.3025
5:4531287:C:T	50	98	1	0.02052
5:4531474:A:T	50	98	0.99	0.1973
5:4531538:T:G	50	100	0.98	0.01362
5:4531562:C:G	50	98	0.99	0.1678
5:4531579:G:C	50	100	0.93	0.01598
5:4531800:T:G	50	100	1	0.02832
5:4531959:C:G	50	98	0.86	0.01344
5:4532114:C:T	50	98	1	0.1661
5:4532126:T:C	50	98	1	0.1972
5:4532542:C:T	50	100	1	0.01452
5:4532726:G:A	49	100	0.9	0.01017
5:4532727:C:T	49	98	1	0.1679
5:4532767:G:T	50	98	1	0.1678
5:4533161:C:T	50	100	0.82	0.01688
5:4533387:G:T	50	96	0.96	0.3121
5:4533441:C:T	50	98	0.97	0.4715
5:4533814:T:C	50	100	1	0.03177
5:4534035:A:C	50	100	1	0.191
5:4534078:A:G	50	98	0.97	0.2992
5:4534100:A:G	50	98	0.97	0.4477
5:4534881:G:A	50	100	0.99	0.05828
5:4534989:C:T	50	100	1	0.01761
5:4535014:A:G	50	100	1	0.0187
5:4535083:T:C	50	98	1	0.3068
5:4535115:G:A	50	96	1	0.3077
5:4535178:C:G	50	100	0.99	0.2121
5:4535608:C:T	50	100	0.99	0.06391
5:4535745:C:T	50	100	0.97	0.1906
5:4535904:A:C	50	100	0.99	0.1881
5:4536440:G:A	50	100	0.95	0.0187
5:4537178:G:A	50	100	1	0.01707
5:4537180:A:G	50	100	0.99	0.2409
5:4537689:C:T	50	96	0.64	0.01797
5:4537708:G:A	50	100	0.99	0.203
5:4537801:G:A	50	100	0.99	0.2028
5:4538673:A:T	50	100	0.98	0.1926
5:4538684:C:G	50	100	0.98	0.1924
5:4538943:G:T	50	98	0.89	0.0325
5:4539005:T:C	50	100	0.98	0.1336
5:4539490:C:T	50	100	1	0.01688
5:4539705:A:G	50	100	0.97	0.1327
5:4539772:A:G	50	100	1	0.01253
5:4539791:G:T	50	100	0.98	0.1327
5:4539812:A:G	50	100	0.98	0.1325
5:4539856:A:C	50	100	1	0.0345
5:4540430:G:A	50	100	0.88	0.02705
5:4540551:G:A	50	100	0.97	0.1912
5:4540595:T:C	50	100	0.99	0.0541
5:4540686:C:A	50	100	0.99	0.0167
5:4541082:T:C	50	100	0.98	0.09405
5:4541157:T:G	50	100	0.97	0.0167
5:4541392:G:A	50	100	0.99	0.0167
5:4541421:G:A	50	100	0.97	0.191
5:4541816:T:C	50	100	0.96	0.04248
5:4541839:T:C	50	100	0.98	0.187
5:4541911:A:C	50	100	0.94	0.01162
5:4541959:T:C	50	100	0.99	0.0423
5:4542478:C:A	50	98	0.79	0.0659
5:4542636:C:A	50	100	0.98	0.3431
5:4542686:C:A	50	100	0.98	0.08896
5:4542811:G:A	50	100	0.97	0.3237
5:4542895:C:T	50	100	0.93	0.01289
5:4543059:G:C	50	100	0.97	0.01616
5:4543276:G:A	50	96	0.92	0.3297
5:4543733:T:C	50	96	0.92	0.08678
5:4543781:A:T	50	98	0.9	0.01144
5:4543987:C:T	50	100	0.89	0.02705
5:4544349:C:A	50	100	0.89	0.04793
5:4545443:G:A	50	100	0.96	0.07607
5:4545628:A:G	50	100	0.99	0.02179
5:4546840:C:A	50	100	1	0.01888
5:4547531:G:A	50	100	0.97	0.03377
5:4547591:A:G	50	98	0.95	0.2765
5:4548057:A:G	50	98	0.97	0.3119
5:4548812:A:C	50	100	0.99	0.01906
5:4549579:G:C	50	100	0.98	0.02905
5:4549884:G:A	50	100	1	0.01779
5:4550373:C:T	50	98	0.79	0.0276
5:4551289:T:C	50	100	1	0.04666
5:4551528:A:G	50	100	1	0.01525
5:4551856:G:A	50	100	1	0.08551
5:4551930:G:T	50	100	1	0.04521
5:4551969:G:T	50	100	1	0.0374
5:4552087:G:A	50	100	1	0.08279
5:4552614:T:G	50	100	1	0.01507
5:4552856:T:A	50	100	1	0.0374
5:4553207:A:G	50	100	1	0.06772
5:4553778:C:G	50	100	1	0.02288
5:4553917:A:T	50	100	1	0.0374
5:4554406:C:G	50	100	1	0.05047
5:4554435:T:C	50	98	0.96	0.2093
5:4554501:C:T	50	100	1	0.05047
5:4554540:T:G	50	98	0.98	0.2997
5:4554738:C:T	50	100	1	0.01816
5:4555571:G:A	50	100	1	0.02088
5:4555997:G:A	50	98	0.97	0.2545
5:4556116:C:T	50	98	0.98	0.284
5:4556869:C:T	50	100	1	0.02941
5:4557013:G:A	50	98	0.86	0.09532
5:4557093:G:A	50	100	0.97	0.04285
5:4557167:A:G	50	100	1	0.04139
5:4558058:G:T	50	100	1	0.01779
5:4558286:G:A	50	98	0.9	0.0138
5:4558554:A:G	50	100	1	0.04938
5:4558574:G:A	50	100	0.98	0.2387
5:4561005:A:G	50	100	1	0.01489
5:4561143:G:A	50	100	0.99	0.02633
5:4561500:C:T	50	98	0.98	0.3099
5:4561562:A:C	50	98	0.97	0.216
5:4561708:T:C	50	100	1	0.07298
5:4563211:T:C	50	100	0.98	0.3005
5:4563619:G:A	50	100	0.8	0.01834
5:4563982:T:C	50	100	0.97	0.2175
5:4564555:A:C	50	100	0.8	0.01924
5:4564588:T:C	50	100	1	0.01797
5:4565136:G:A	50	98	0.97	0.2168
5:4566128:A:G	50	100	0.97	0.3007
5:4567028:C:T	50	100	0.9	0.01525
5:4567211:C:T	50	100	0.9	0.01525
5:4568806:T:C	50	98	0.97	0.3132
5:4568861:A:G	50	98	0.97	0.2199
5:4569319:T:A	50	92	0.79	0.1877
5:4570847:C:G	50	98	0.97	0.3008
5:4571397:C:T	50	100	0.73	0.01652
5:4571399:G:A	50	100	0.94	0.01816
5:4571704:A:C	50	100	0.98	0.07226
5:4571710:A:G	50	100	0.99	0.01888
5:4573371:G:A	50	100	0.99	0.01943
5:4573741:G:A	50	100	0.99	0.01017
5:4573772:T:C	50	98	0.71	0.01924
5:4573810:T:C	50	100	0.99	0.01017
5:4574148:T:A	50	100	0.87	0.22
5:4574266:T:C	50	88	0.78	0.3627
5:4574455:T:C	50	96	0.75	0.07789
5:4574521:T:C	50	88	0.77	0.3028
5:4574675:A:T	50	88	0.88	0.155
5:4574685:T:A	50	96	0.82	0.08896
5:4574832:T:G	50	92	0.88	0.1607
5:4574952:C:T	50	98	0.91	0.1668
5:4575125:G:A	50	98	0.92	0.1676
5:4575169:A:T	50	96	0.88	0.1432
5:4576403:C:A	50	98	0.93	0.1668
5:4577083:G:A	50	94	0.82	0.03322
5:4577151:G:C	50	96	0.93	0.3266
5:4577286:G:A	50	96	0.93	0.3221
5:4577729:G:A	50	98	0.91	0.4735
5:4577823:A:T	50	98	0.71	0.02378
5:4577855:A:G	50	98	0.92	0.4746
5:4577994:C:T	50	94	0.92	0.4817
5:4578325:G:A	50	100	0.92	0.1129
5:4578762:T:C	50	96	0.93	0.299
5:4578781:G:A	50	100	0.91	0.1126
5:4579030:C:A	50	98	0.61	0.01035
5:4579034:A:C	49	89.8	0.79	0.1988
5:4579036:A:C	50	96	0.69	0.03214
5:4579072:C:T	46	95.7	0.89	0.175
5:4579212:A:G	48	97.9	0.86	0.1647
5:4579466:A:T	50	100	0.8	0.0167
5:4579978:G:A	50	100	0.87	0.07789
5:4580365:A:C	50	98	0.69	0.01489
5:4580921:C:T	50	96	0.84	0.1038
5:4582035:T:C	50	100	0.91	0.0256
5:4582107:C:T	50	98	0.88	0.4808
5:4582203:C:T	50	98	0.8	0.01543
5:4583630:G:A	50	100	0.89	0.01089
5:4585435:G:A	50	92	0.82	0.4873
5:4585781:G:A	50	96	0.78	0.1369
5:4586082:C:T	50	92	0.65	0.01489
5:4586555:G:A	50	94	0.78	0.01198
5:4586624:T:G	50	80	0.68	0.3873
5:4586719:T:C	50	86	0.69	0.3689
5:4586822:T:C	50	98	0.73	0.06245
5:4586932:T:C	50	98	0.95	0.01652
5:4587632:C:A	50	100	0.92	0.04539
5:4587684:T:C	49	98	0.91	0.2333
5:4588277:C:T	50	94	0.83	0.1707
5:4588380:G:T	50	96	0.94	0.1144
5:4588595:C:T	50	94	0.9	0.4797
5:4588757:T:A	50	98	0.94	0.03867
5:4589217:G:C	50	98	0.94	0.03867
5:4589251:G:A	50	98	0.95	0.1138
5:4589429:G:T	50	98	0.96	0.03395
5:4589648:G:A	50	100	0.94	0.0463
5:4589773:C:A	50	98	0.97	0.0118
5:4589846:T:C	50	96	0.97	0.2298
5:4589959:G:A	50	94	0.89	0.4717
5:4590932:C:A	50	98	0.99	0.0207
5:4592025:C:T	50	100	0.98	0.02269
5:4592344:C:T	50	100	0.98	0.0463
5:4592802:A:C	50	100	0.94	0.0532
5:4592914:C:T	50	100	0.94	0.063
5:4592977:T:C	50	100	0.99	0.01816
5:4593279:C:T	50	100	0.9	0.02505
5:4593542:G:A	50	98	1	0.01616
5:4594493:T:A	50	98	0.98	0.05501
5:4594868:T:C	50	98	0.98	0.01961
5:4594959:G:C	50	100	0.96	0.03758
5:4595134:G:A	50	100	0.94	0.01398
5:4595228:A:G	50	100	0.95	0.0354
5:4595427:G:A	50	100	0.98	0.2431
5:4595547:T:C	50	100	0.98	0.2685
5:4595613:G:A	50	98	0.99	0.0207
5:4595737:C:T	50	100	0.99	0.02124
5:4596007:G:A	50	100	0.95	0.03867
5:4596992:C:A	50	100	0.83	0.01071
5:4597105:G:T	50	100	0.99	0.08043
5:4597276:T:C	50	100	0.99	0.08025
5:4597310:G:A	50	98	0.99	0.01471
5:4597409:C:T	50	100	0.97	0.0719
5:4597531:A:C	50	100	0.99	0.08025
5:4597924:G:A	50	100	0.97	0.4031
5:4598078:C:G	50	100	0.99	0.02124
5:4598223:A:G	50	100	0.97	0.0256
5:4598226:G:A	50	98	0.92	0.01943
5:4598235:A:T	50	100	0.99	0.08025
5:4598380:T:C	50	100	0.72	0.04031
5:4598536:C:A	50	100	0.99	0.02505
5:4599287:C:T	50	98	0.96	0.4208
5:4600206:C:T	50	100	0.99	0.02215
5:4600259:G:A	50	100	0.99	0.2366
5:4600352:C:T	50	98	0.97	0.0207
5:4600682:G:A	50	100	0.92	0.01398
5:4600798:T:C	50	100	1	0.02033
5:4600848:T:C	50	100	0.98	0.2384
5:4601685:G:C	50	100	0.99	0.02505
5:4601749:C:T	50	98	0.97	0.0207
5:4601769:G:A	50	100	0.87	0.01198
5:4601897:C:T	49	100	0.67	0.04067
5:4602398:A:T	50	98	0.97	0.03522
5:4602914:A:G	50	100	0.96	0.1282
5:4603189:C:G	50	100	0.97	0.04775
5:4603414:T:C	50	100	0.99	0.02106
5:4603618:C:T	50	100	1	0.01434
5:4605229:C:T	50	100	0.9	0.01943
5:4605289:G:A	50	100	0.98	0.02524
5:4605366:T:C	50	100	0.99	0.07353
5:4605620:G:A	50	100	0.98	0.02505
5:4605818:C:T	50	100	0.97	0.06155
5:4606568:G:A	50	100	0.96	0.3876
5:4606775:G:A	50	100	0.99	0.03577
5:4606834:A:G	50	100	0.98	0.2609
5:4606910:T:C	50	100	0.96	0.3903
5:4607398:C:T	50	100	0.99	0.07298
5:4607477:A:C	50	100	0.99	0.07317
5:4607704:T:C	50	100	0.99	0.01017
5:4607764:C:G	50	100	0.99	0.01017
5:4608122:A:T	50	100	0.99	0.01961
5:4608240:C:T	50	98	0.95	0.02451
5:4608245:T:C	50	98	0.63	0.0216
5:4608668:G:A	50	100	0.91	0.02487
5:4609010:A:G	50	100	0.96	0.3909
5:4609036:A:G	50	100	0.99	0.05574
5:4609146:A:G	50	100	0.97	0.04757
5:4609375:C:T	50	100	0.97	0.4103
5:4609510:T:C	50	100	0.98	0.06336
5:4609856:G:A	50	98	0.98	0.0719
5:4610063:G:A	50	100	0.99	0.05574
5:4610093:C:T	50	100	0.97	0.03631
5:4610154:G:C	50	100	0.95	0.3874
5:4610604:G:A	50	100	0.96	0.2653
5:4610627:A:C	50	96	0.96	0.2593
5:4610707:C:G	50	98	1	0.01307
5:4610758:T:A	50	100	0.99	0.02124
5:4611150:G:T	50	100	0.84	0.01235
5:4611612:G:A	50	100	0.6	0.0167
5:4611800:A:G	50	100	0.96	0.3718
5:4612242:G:A	50	98	0.96	0.02088
5:4612333:A:G	50	96	0.97	0.05955
5:4612792:A:C	50	100	0.98	0.27
5:4613153:C:T	50	100	1	0.01107
5:4613291:G:A	50	100	0.96	0.03976
5:4613299:G:A	50	98	0.97	0.06808
5:4613612:A:C	50	100	0.97	0.2718
5:4614200:G:A	50	100	0.96	0.4145
5:4614396:C:G	50	100	0.97	0.2614
5:4614655:C:A	50	100	0.98	0.01761
5:4614719:G:A	50	100	0.95	0.3698
5:4614754:A:G	50	100	0.98	0.0167
5:4614767:T:G	50	98	0.95	0.1207
5:4615150:T:G	50	100	0.98	0.01797
5:4615183:A:T	50	100	0.98	0.02524
5:4615579:C:T	50	98	0.98	0.04067
5:4615582:G:T	50	98	0.98	0.04049
5:4615585:T:C	50	98	0.98	0.05991
5:4615587:G:C	50	98	0.91	0.05247
5:4615590:G:C	50	98	0.93	0.04085
5:4615591:A:G	50	100	0.98	0.04103
5:4615607:C:T	50	100	0.93	0.06009
5:4615638:G:A	50	98	0.89	0.02959
5:4615789:A:G	50	100	0.98	0.01834
5:4615808:G:C	50	98	0.94	0.06028
5:4615890:A:C	49	95.9	0.77	0.02669
5:4615910:A:G	50	98	0.8	0.02124
5:4615912:G:A	50	100	0.99	0.01634
5:4616069:C:G	50	98	0.91	0.02887
5:4616099:C:G	50	98	0.82	0.06699
5:4616168:C:T	50	98	0.94	0.04539
5:4616195:T:G	49	91.8	0.69	0.04975
5:4616307:G:A	49	100	0.98	0.01162
5:4616459:A:G	50	100	0.98	0.0187
5:4616478:A:G	50	92	0.95	0.4005
5:4616562:A:T	43	79.1	0.95	0.2967
5:4616665:C:A	49	100	0.95	0.0285
5:4616744:A:G	49	100	0.98	0.04902
5:4616997:C:T	49	100	0.95	0.0581
5:4617084:C:T	50	100	0.98	0.01035
5:4617229:A:T	50	100	0.98	0.01761
5:4617356:G:C	50	100	0.93	0.06863
5:4617363:A:G	50	100	0.96	0.3163
5:4617551:A:G	43	83.7	0.96	0.28
5:4617607:A:G	48	100	0.97	0.03413
5:4618012:A:G	50	98	0.97	0.03359
5:4618146:C:T	47	95.7	0.93	0.06826
5:4618202:C:T	47	100	0.93	0.02905
5:4618214:A:C	48	100	0.98	0.04829
5:4618325:C:T	50	100	0.97	0.06881
5:4618475:C:G	50	98	0.91	0.05156
5:4618492:A:C	50	100	0.98	0.2344
5:4618615:C:T	50	100	0.97	0.05338
5:4618633:A:C	50	98	0.93	0.06826
5:4619057:C:T	50	100	0.96	0.06863
5:4619283:C:T	47	95.7	0.95	0.3644
5:4619854:G:A	50	100	0.97	0.03304
5:4620050:G:T	50	100	0.98	0.01126
5:4620846:T:C	48	97.9	0.93	0.2609
5:4620852:G:C	50	100	0.93	0.01198
5:4620920:C:G	50	98	0.95	0.4134
5:4621120:T:G	50	100	0.92	0.01616
5:4621167:C:T	49	100	0.95	0.02905
5:4621225:G:A	50	100	0.94	0.06881
5:4621968:T:C	50	100	0.95	0.03359
5:4622254:A:T	50	100	0.91	0.06826
5:4622471:T:C	50	100	0.96	0.2769
5:4622588:A:G	50	98	0.95	0.3546
5:4622591:C:T	50	100	1	0.01053
5:4622691:T:C	50	100	0.98	0.01053
5:4622872:G:A	50	100	1	0.01071
5:4622933:A:G	50	100	0.95	0.02433
5:4623147:C:A	50	100	0.96	0.04884
5:4623426:C:A	50	100	0.96	0.2947
5:4623689:A:G	50	100	0.98	0.01852
5:4624064:G:T	50	100	0.92	0.03068
5:4624245:C:T	50	100	0.72	0.01543
5:4624836:G:C	50	100	0.94	0.3584
5:4624867:A:G	50	100	0.96	0.02378
5:4625122:G:A	50	100	0.97	0.01852
5:4625411:G:A	50	100	0.82	0.02215
5:4625654:C:T	50	96	0.94	0.2939
5:4626347:C:T	50	100	0.92	0.03068
5:4626434:T:C	50	100	0.93	0.04956
5:4626505:T:C	50	100	0.95	0.02415
5:4626624:C:A	50	100	0.94	0.02796
5:4626712:T:C	50	98	0.93	0.04194
5:4626844:G:C	50	98	0.66	0.01961
5:4626906:G:A	50	100	0.86	0.01107
5:4627029:T:G	50	100	0.94	0.437
5:4627565:T:A	50	100	0.88	0.01089
5:4627687:A:C	50	100	0.94	0.234
5:4627812:G:A	50	98	0.94	0.02197
5:4628683:G:A	50	100	0.89	0.01779
5:4629097:A:G	50	92	0.79	0.3317
5:4629466:C:T	50	100	0.94	0.02033
5:4630583:G:A	50	98	0.85	0.05247
5:4630599:C:T	50	98	0.71	0.02124
5:4630607:G:A	50	98	0.87	0.05664
5:4630648:G:C	49	98	0.86	0.3947
5:4630674:C:T	50	98	0.73	0.01725
5:4630681:T:A	50	100	0.83	0.01162
5:4630910:T:C	50	90	0.83	0.1676
5:4631506:G:A	50	92	0.77	0.1363
5:4631581:G:T	50	100	0.76	0.01452
5:4632140:G:A	50	98	0.71	0.02251
5:4632581:C:T	50	76	0.68	0.4746
5:4632610:T:A	50	90	0.81	0.07534
5:4632831:A:C	50	92	0.85	0.1402
5:4632998:C:T	50	96	0.88	0.3631
5:4633162:A:G	50	96	0.91	0.3537
5:4633296:C:A	49	100	0.91	0.1471
5:4633764:C:T	50	100	0.85	0.02052
5:4633871:G:A	50	100	0.91	0.1342
5:4633970:C:T	50	100	0.9	0.1345
5:4634049:C:A	50	94	0.95	0.4911
5:4634381:C:G	50	98	0.92	0.3785
5:4634893:T:C	50	98	0.95	0.3469
5:4635119:T:C	49	98	0.95	0.3469
5:4635194:T:C	50	100	0.96	0.03268
5:4635275:C:T	50	100	0.86	0.03105
5:4636126:C:G	50	98	0.96	0.3551
5:4636170:C:G	50	98	0.95	0.3511
5:4636211:T:G	50	98	0.93	0.2525
5:4636266:A:T	50	98	0.95	0.3515
5:4636427:G:A	50	98	0.82	0.02269
5:4636528:G:A	50	100	0.88	0.02106
5:4636846:C:T	50	98	0.95	0.3729
5:4636981:G:A	50	96	0.93	0.1425
5:4637234:A:G	50	96	0.74	0.02487
5:4637829:T:A	50	98	0.98	0.0325
5:4637831:T:A	50	96	0.89	0.06046
5:4637833:A:T	48	97.9	0.89	0.06736
5:4637836:C:T	50	100	0.93	0.04375
5:4637864:A:G	50	98	0.83	0.03105
5:4637906:C:A	50	100	0.98	0.0325
5:4637967:T:C	50	100	0.92	0.01162
5:4638013:A:G	50	100	0.99	0.0325
5:4638067:C:T	50	100	0.98	0.0325
5:4638161:T:C	50	100	0.9	0.02106
5:4638275:A:G	50	100	0.91	0.02088
5:4638588:A:G	50	100	0.97	0.0581
5:4638772:A:G	50	96	0.9	0.08842
5:4638981:C:T	50	98	0.67	0.02215
5:4639009:C:T	50	100	0.94	0.06064
5:4639457:C:T	50	92	0.93	0.1307
5:4639576:C:T	50	100	0.91	0.02251
5:4639878:G:C	50	100	0.91	0.02269
5:4640157:T:G	50	98	0.99	0.0325
5:4640222:T:C	50	96	0.94	0.02887
5:4640286:G:C	50	100	0.91	0.1305
5:4640779:G:C	50	100	0.94	0.03994
5:4641047:A:G	50	96	0.93	0.238
5:4642041:C:T	50	100	0.94	0.0581
5:4642155:G:A	50	100	0.92	0.02269
5:4642201:C:T	50	100	0.82	0.02796
5:4642299:C:T	50	100	0.92	0.02251
5:4643315:A:C	50	100	0.83	0.0207
5:4643317:T:A	50	100	0.84	0.02451
5:4643488:C:T	50	100	0.74	0.03304
5:4643858:C:A	50	100	0.92	0.01779
5:4643904:C:T	50	100	0.93	0.04049
5:4644009:A:T	50	98	0.94	0.1474
5:4644157:A:G	50	96	0.93	0.4455
5:4644304:C:T	50	98	0.92	0.04466
5:4644376:T:A	50	96	0.95	0.2315
5:4644529:G:A	50	100	0.96	0.1242
5:4644626:G:T	50	98	0.94	0.0984
5:4645109:C:A	50	96	0.96	0.2024
5:4645342:C:T	50	98	0.96	0.2021
5:4645371:G:A	50	98	0.96	0.3891
5:4645710:C:T	50	90	0.95	0.3818
5:4645719:T:C	50	90	0.96	0.2462
5:4645721:C:T	50	88	0.94	0.2462
5:4645750:G:T	50	90	0.95	0.3833
5:4645759:C:T	50	86	0.94	0.1144
5:4645817:C:T	50	98	0.95	0.3842
5:4645848:A:G	50	98	0.96	0.1356
5:4645868:C:T	50	96	0.96	0.2411
5:4645980:C:G	50	100	0.97	0.1356
5:4646317:G:T	50	98	0.95	0.4208
5:4646591:A:C	50	98	0.95	0.05247
5:4646825:A:G	50	100	0.96	0.3137
5:4646990:G:T	49	100	0.96	0.03922
5:4647323:C:T	50	100	0.97	0.2426
5:4647351:A:G	50	100	0.96	0.3243
5:4647380:C:T	50	98	0.96	0.4837
5:4647435:C:T	50	100	0.93	0.03431
5:4647889:A:G	50	100	0.96	0.3292
5:4647914:T:C	50	100	0.94	0.4038
5:4648476:T:A	50	100	0.85	0.0256
5:4648706:G:C	50	100	0.98	0.1015
5:4648750:G:C	50	100	0.98	0.1015
5:4648819:C:T	50	98	0.98	0.1848
5:4648820:C:T	50	100	0.97	0.1327
5:4648843:A:G	50	100	0.95	0.02596
5:4648920:C:T	50	100	0.89	0.04121
5:4649139:G:A	50	100	0.97	0.1845
5:4649149:T:G	50	100	0.9	0.01761
5:4649364:A:G	50	100	1	0.01325
5:4649884:C:T	50	100	0.91	0.02288
5:4650028:G:C	50	100	0.97	0.1846
5:4650163:T:C	50	100	0.97	0.1846
5:4650634:A:G	50	100	0.96	0.02578
5:4650724:A:G	50	100	0.97	0.1846
5:4651019:T:C	50	100	0.98	0.2041
5:4651353:T:A	50	100	0.95	0.08606
5:4651459:T:C	50	100	0.97	0.065
5:4651519:T:G	50	100	0.97	0.1846
5:4651532:A:G	50	100	0.97	0.1843
5:4651629:A:G	50	100	0.97	0.2095
5:4651794:A:C	50	100	0.97	0.1527
5:4651825:T:G	50	100	0.97	0.1527
5:4651837:C:T	50	100	0.88	0.03631
5:4651861:T:C	50	100	0.97	0.1527
5:4651871:C:T	50	100	0.98	0.03232
5:4651894:C:T	50	100	0.91	0.05265
5:4652012:T:C	50	100	0.94	0.2364
5:4652137:T:G	50	100	0.98	0.01325
5:4652251:G:A	50	100	0.96	0.0561
5:4652656:A:G	50	100	0.94	0.1008
5:4652724:G:A	50	100	0.95	0.03105
5:4652929:A:T	50	100	0.9	0.02179
5:4653006:G:A	50	100	0.94	0.1754
5:4653418:A:T	50	100	0.98	0.01452
5:4653516:T:C	50	96	0.85	0.03849
5:4653611:G:A	50	100	0.96	0.0984
5:4653662:G:T	50	100	0.97	0.09786
5:4653856:A:G	50	100	0.97	0.2598
5:4654101:T:C	50	98	0.96	0.3065
5:4654516:A:C	50	100	0.98	0.2685
5:4654585:T:C	50	100	0.98	0.2901
5:4654615:A:G	50	100	0.97	0.1225
5:4654648:C:G	50	100	0.98	0.4955
5:4654842:C:T	50	100	0.99	0.2649
5:4655085:T:C	50	98	0.99	0.2898
5:4655109:C:T	50	100	0.99	0.2286
5:4655236:T:C	50	100	0.99	0.4947
5:4655366:T:C	50	100	0.98	0.0394
5:4655715:G:T	50	100	1	0.4947
5:4656069:G:A	50	100	0.99	0.4947
5:4656443:C:T	50	100	0.99	0.4793
5:4656464:A:G	50	100	1	0.1649
5:4656749:G:A	50	100	0.98	0.2017
5:4656777:T:C	50	100	1	0.09985
5:4656802:G:A	50	100	0.99	0.01071
5:4656808:A:T	50	100	1	0.01053
5:4656837:G:A	50	100	0.98	0.238
5:4656972:G:A	50	100	0.98	0.1383
5:4657090:T:C	50	100	1	0.02233
5:4657171:A:G	50	100	0.99	0.2171
5:4657262:T:C	50	100	0.98	0.1385
5:4657267:A:C	50	100	0.99	0.217
5:4657566:C:T	50	100	0.98	0.2015
5:4657653:A:G	50	100	0.98	0.0345
5:4657668:T:C	50	100	0.94	0.0394
5:4657689:G:T	50	100	0.99	0.4795
5:4657832:T:G	50	98	0.99	0.4795
5:4657858:G:T	50	100	1	0.01017
5:4657973:C:T	50	100	0.99	0.4795
5:4658262:C:T	50	100	0.96	0.04757
5:4658549:T:C	50	100	0.99	0.4719
5:4658932:G:C	50	100	0.94	0.03577
5:4658935:G:C	50	100	1	0.01017
5:4659255:C:G	50	100	0.98	0.2028
5:4659299:T:C	50	100	0.99	0.4862
5:4659742:T:C	50	100	0.98	0.03976
5:4659772:T:C	50	100	0.99	0.4869
5:4659779:G:A	50	100	0.99	0.2117
5:4659827:C:T	50	100	0.99	0.4775
5:4659911:A:G	50	98	0.94	0.03086
5:4659944:T:A	50	100	1	0.1679
5:4659972:C:G	50	100	1	0.02233
5:4660256:T:C	50	100	1	0.03177
5:4660476:A:G	50	100	0.97	0.01344
5:4660611:A:C	50	100	0.95	0.03577
5:4660789:A:G	50	100	0.99	0.3054
5:4661242:C:G	50	100	0.99	0.2111
5:4661287:A:C	50	100	0.91	0.01525
5:4661399:A:C	50	100	0.98	0.1946
5:4661641:G:C	50	100	0.91	0.02197
5:4661959:A:G	50	98	0.97	0.01743
5:4662157:A:G	50	100	0.99	0.3077
5:4662210:G:A	50	100	1	0.09677
5:4662408:A:T	50	98	0.97	0.2747
5:4662642:G:C	50	100	0.98	0.01434
5:4662813:G:A	50	100	0.9	0.01888
5:4663234:C:T	50	100	0.99	0.1672
5:4663270:A:G	50	100	0.98	0.2752
5:4663975:G:T	50	100	0.94	0.03577
5:4664344:T:C	50	100	0.98	0.01452
5:4664496:A:C	50	100	0.98	0.07625
5:4664591:C:T	50	100	0.99	0.2072
5:4664757:G:T	50	100	0.99	0.1451
5:4665065:C:G	50	100	0.99	0.1451
5:4665241:G:A	50	100	0.98	0.01452
5:4665256:G:T	50	100	0.98	0.2899
5:4665330:C:T	50	98	0.99	0.09949
5:4665557:A:G	50	100	0.98	0.2899
5:4665611:T:C	50	100	0.98	0.4357
5:4665697:T:C	50	100	0.99	0.2297
5:4665795:C:T	50	100	0.98	0.4355
5:4665838:G:A	50	100	0.96	0.02705
5:4665854:C:A	50	100	0.98	0.2898
5:4666051:A:G	50	100	0.98	0.2903
5:4666057:G:A	50	100	0.97	0.2467
5:4666230:C:T	50	100	0.97	0.03958
5:4666287:T:C	50	100	0.98	0.435
5:4666712:A:G	50	100	0.95	0.02215
5:4667700:G:C	50	98	0.9	0.08479
5:4667768:G:A	50	100	0.95	0.05247
5:4667924:G:C	50	100	1	0.01434
5:4668101:T:C	50	100	0.97	0.1218
5:4668176:G:A	50	96	0.96	0.4123
5:4668305:A:C	50	98	0.92	0.02269
5:4668444:G:T	50	98	0.97	0.3885
5:4668480:C:T	50	98	0.91	0.1797
5:4668807:T:C	50	100	0.91	0.01943
5:4669170:T:A	50	96	0.96	0.0719
5:4669279:A:G	50	98	0.98	0.02288
5:4669481:A:G	50	98	0.98	0.0236
5:4669845:T:C	50	100	0.99	0.1434
5:4669872:C:A	50	100	0.99	0.1434
5:4670040:G:T	50	98	0.79	0.06118
5:4670440:T:C	50	98	0.91	0.02288
5:4670625:A:T	50	100	0.97	0.4161
5:4670751:A:G	50	100	0.99	0.1235
5:4670984:G:A	50	98	0.96	0.07426
5:4671270:T:C	50	98	0.99	0.1752
5:4671349:C:G	50	100	0.96	0.05828
5:4671361:A:T	50	98	0.99	0.1899
5:4671463:C:G	50	98	0.73	0.02288
5:4671474:G:A	50	100	0.96	0.05846
5:4671485:C:T	50	98	0.99	0.1899
5:4671630:C:T	50	98	0.99	0.1901
5:4671817:T:C	50	96	0.93	0.1759
5:4671885:G:A	50	98	0.99	0.1901
5:4671932:C:A	50	98	0.99	0.1901
5:4672049:C:T	50	98	0.9	0.1779
5:4672142:G:A	50	100	0.99	0.1901
5:4672279:C:T	50	98	0.88	0.2021
5:4672454:C:T	50	98	0.98	0.1805
5:4672502:A:C	50	98	0.98	0.1943
5:4672614:G:C	50	98	0.97	0.2533
5:4672807:C:A	50	100	0.95	0.05882
5:4672890:C:A	50	98	1	0.02469
5:4673443:C:T	50	100	0.84	0.05283
5:4673622:C:A	50	98	0.88	0.05338
5:4673722:C:T	50	96	0.86	0.2751
5:4673890:C:T	50	90	0.83	0.3301
5:4674369:T:A	50	100	0.87	0.06336
5:4674524:A:G	50	100	0.97	0.03885
5:4674649:C:G	50	98	0.88	0.2605
5:4674741:A:G	50	100	0.97	0.03867
5:4674745:C:G	50	98	0.86	0.2444
5:4674755:C:A	50	94	0.88	0.3103
5:4675037:T:G	50	92	0.88	0.2709
5:4675242:T:C	50	96	0.88	0.3509
5:4675296:C:T	50	96	0.87	0.3515
5:4675474:A:G	50	100	0.81	0.02996
5:4675878:T:C	50	100	0.98	0.03794
5:4675999:T:C	50	100	0.76	0.03577
5:4676316:C:T	50	94	0.76	0.09949
5:4676837:A:T	50	98	0.6	0.01797
5:4676891:A:G	50	96	0.73	0.0394
5:4676979:C:A	50	96	0.73	0.0748
5:4677039:A:G	50	98	0.72	0.065
5:4677365:T:C	50	100	0.96	0.04158
5:4677609:G:A	50	92	0.94	0.2899
5:4677649:G:A	50	94	0.93	0.2894
5:4678079:G:A	50	98	0.96	0.3548
5:4678108:A:G	50	98	0.96	0.2914
5:4678174:C:T	50	98	0.92	0.1033
5:4678792:G:A	50	100	0.95	0.02905
5:4679299:T:C	50	98	0.97	0.06899
5:4679399:C:G	50	100	0.97	0.3351
5:4679446:G:A	50	100	0.97	0.3357
5:4679863:T:C	50	98	0.97	0.1104
5:4679978:T:C	50	100	0.99	0.03595
5:4680053:G:T	50	98	0.8	0.01362
5:4680578:T:C	50	96	0.94	0.1394
5:4680688:A:C	50	100	0.95	0.02741
5:4680835:T:C	50	100	0.9	0.02996
5:4681038:C:T	50	98	0.95	0.3686
5:4681045:A:C	50	98	0.92	0.1031
5:4681099:C:T	50	100	0.96	0.03141
5:4681708:G:A	50	100	0.97	0.03141
5:4681963:A:G	50	100	0.91	0.07371
5:4682549:C:T	50	100	0.99	0.01924
5:4683047:A:G	50	98	1	0.03631
5:4684019:A:G	50	100	0.83	0.02215
5:4684641:C:A	50	100	0.97	0.03141
5:4684715:T:C	50	100	0.86	0.01634
5:4684841:A:G	50	100	0.77	0.02905
5:4684866:G:A	50	100	0.98	0.09513
5:4685109:G:A	50	100	0.98	0.01688
5:4685207:A:C	50	100	0.97	0.03159
5:4685232:T:C	50	100	0.97	0.03177
5:4685246:C:T	50	100	0.97	0.03631
5:4685453:G:A	50	100	0.99	0.1489
5:4685507:C:T	50	100	0.98	0.09513
5:4685508:A:G	50	100	0.98	0.1002
5:4685791:C:T	50	100	0.88	0.01452
5:4686076:T:C	50	94	0.98	0.3199
5:4686087:G:T	49	100	0.98	0.02215
5:4686090:C:G	50	92	0.98	0.325
5:4686192:A:G	50	100	0.98	0.01707
5:4686518:G:T	50	98	1	0.03105
5:4686568:C:A	50	100	0.98	0.02215
5:4686617:A:T	50	100	0.98	0.02215
5:4686634:C:G	50	100	0.97	0.03159
5:4686658:G:A	50	100	0.99	0.09532
5:4686893:T:G	50	100	0.92	0.02905
5:4686899:T:C	50	100	1	0.1541
5:4687114:A:G	50	100	0.86	0.01598
5:4687309:T:C	50	100	0.99	0.02015
5:4687829:G:A	50	100	0.97	0.3036
5:4688479:C:T	50	100	0.99	0.0955
5:4688512:A:C	50	100	0.94	0.1029
5:4688816:T:C	50	100	1	0.02705
5:4688854:G:T	50	100	0.99	0.01816
5:4688904:A:G	50	100	1	0.01943
5:4689099:A:C	50	100	0.99	0.01816
5:4689194:G:A	50	100	0.99	0.1487
5:4689247:T:C	50	100	0.99	0.01652
5:4689310:T:A	50	100	0.99	0.01816
5:4689323:A:T	50	100	0.99	0.0187
5:4689431:G:A	50	98	0.73	0.01725
5:4689573:C:T	50	100	0.94	0.05211
5:4689613:T:C	50	100	0.92	0.02905
5:4689855:G:A	50	98	0.96	0.3693
5:4689929:T:G	50	98	0.97	0.3095
5:4689990:T:C	50	100	1	0.03631
5:4690200:A:C	50	100	0.96	0.07934
5:4690819:C:T	50	100	0.98	0.03159
5:4691099:C:T	50	100	1	0.05901
5:4691634:A:G	50	100	1	0.05901
5:4691794:C:A	50	100	0.94	0.01198
5:4691977:A:G	50	100	0.92	0.02887
5:4692175:T:C	50	100	0.98	0.1107
5:4692575:G:A	50	100	1	0.02959
5:4692815:A:G	48	97.9	0.99	0.1583
5:4692868:C:A	50	100	1	0.1091
5:4693012:G:C	50	100	0.96	0.02487
5:4693141:C:G	49	100	1	0.1091
5:4693568:C:G	50	98	0.97	0.08115
5:4693888:C:T	50	100	0.99	0.1505
5:4694631:T:C	50	100	1	0.02415
5:4694972:T:G	50	98	1	0.04267
5:4695343:C:G	50	100	0.93	0.02941
5:4695386:G:A	50	100	1	0.01997
5:4695980:G:C	50	100	0.99	0.02505
5:4696280:T:A	50	100	0.95	0.07716
5:4696291:C:G	50	100	0.99	0.02505
5:4696346:A:G	49	100	0.97	0.08134
5:4696425:A:G	50	98	0.96	0.01035
5:4696801:C:T	50	98	0.97	0.2406
5:4697416:C:T	50	100	0.93	0.0492
5:4698245:C:T	50	98	0.97	0.3106
5:4698256:G:T	50	100	1	0.02033
5:4698349:T:C	50	100	0.83	0.02977
5:4698785:T:C	50	100	1	0.01616
5:4699104:T:C	50	96	0.97	0.3199
5:4699328:C:T	50	98	0.98	0.03486
5:4699357:T:C	50	100	0.98	0.0817
5:4699682:G:A	50	100	1	0.03068
5:4700474:A:C	50	100	1	0.1496
5:4701123:T:C	50	100	0.72	0.01344
5:4702348:C:T	50	100	1	0.1574
5:4702685:T:C	50	98	0.99	0.3727
5:4702812:T:C	50	100	1	0.0118
5:4703036:T:A	50	98	0.98	0.2088
5:4703512:T:C	50	98	0.99	0.3076
5:4703776:T:A	50	98	0.99	0.01126
5:4703807:T:A	50	100	0.82	0.01434
5:4703969:A:T	50	100	1	0.1436
5:4704799:G:A	50	100	0.96	0.02306
5:4705044:T:G	50	100	1	0.0915
5:4705349:C:T	50	100	0.99	0.3785
5:4705359:C:T	50	100	1	0.01107
5:4705708:T:C	50	100	0.99	0.3785
5:4705869:T:C	50	100	0.99	0.2992
5:4706298:A:T	50	100	1	0.05792
5:4706406:G:A	50	100	0.98	0.226
5:4707247:T:C	50	100	0.98	0.01198
5:4707658:A:G	50	100	1	0.01198
5:4707908:C:G	50	100	1	0.01198
5:4708162:C:T	50	100	1	0.01198
5:4708267:G:A	50	100	0.99	0.3043
5:4708503:A:G	50	100	1	0.1447
5:4708523:T:C	50	100	1	0.1447
5:4708707:T:G	50	100	1	0.01198
5:4708752:T:G	50	100	1	0.03613
5:4709303:A:T	50	100	1	0.01198
5:4710065:C:T	50	100	0.99	0.3715
5:4710738:C:T	50	98	1	0.01126
5:4711168:G:T	50	100	0.99	0.329
5:4711453:A:T	50	100	1	0.09187
5:4711618:T:G	50	100	1	0.1038
5:4711862:G:T	50	98	0.99	0.378
5:4711904:C:T	50	100	1	0.0581
5:4712056:A:C	50	98	1	0.03613
5:4712096:T:C	50	98	0.99	0.3778
5:4712238:C:T	50	100	1	0.05065
5:4712342:T:G	50	100	0.98	0.1028
5:4712420:G:A	50	100	0.97	0.12
5:4712856:T:C	50	100	1	0.01216
5:4712994:G:C	50	100	1	0.05301
5:4713059:T:A	50	100	1	0.09187
5:4713096:T:G	50	98	0.99	0.378
5:4713579:C:T	50	98	0.99	0.3782
5:4713717:A:T	50	100	1	0.01198
5:4713890:C:T	50	100	0.99	0.3215
5:4714068:C:A	50	100	1	0.01198
5:4714135:A:T	50	100	0.98	0.0207
5:4714458:T:C	50	100	1	0.01198
5:4714463:A:G	50	100	1	0.05047
5:4715384:C:T	50	98	0.94	0.09568
5:4715424:G:A	50	98	0.73	0.04593
5:4715675:A:C	50	100	1	0.01198
5:4716249:A:G	50	100	0.99	0.2968
5:4716335:C:G	50	100	1	0.1035
5:4716947:G:A	50	100	0.99	0.3789
5:4717283:G:A	50	100	0.99	0.3702
5:4717393:C:A	50	98	0.96	0.05047
5:4717611:G:C	50	100	1	0.1035
5:4717794:T:C	50	100	0.99	0.3898
5:4717900:A:C	50	98	0.98	0.01144
5:4717962:A:T	50	100	1	0.03613
5:4718703:G:A	50	98	1	0.03613
5:4718885:T:A	50	100	1	0.0216
5:4719014:A:C	50	100	0.97	0.1058
5:4719617:C:G	50	98	0.9	0.02324
5:4719794:G:A	50	100	1	0.04975
5:4719889:T:C	50	98	0.99	0.3898
5:4719978:A:C	50	100	1	0.01126
5:4720401:T:C	50	100	1	0.01198
5:4720472:G:C	50	100	0.99	0.411
5:4721096:C:T	50	98	1	0.03613
5:4721212:C:A	50	100	0.95	0.03431
5:4722862:G:A	50	100	1	0.07498
5:4723084:T:C	50	100	0.9	0.05483
5:4723211:T:G	50	100	0.98	0.03631
5:4723506:C:T	50	100	0.98	0.05374
5:4723722:T:C	50	98	0.97	0.3807
5:4723769:A:G	50	96	0.98	0.4032
5:4723803:C:T	50	100	0.98	0.05301
5:4723865:G:T	50	98	0.96	0.3767
5:4724219:C:T	50	100	0.99	0.2647
5:4724254:C:G	50	96	0.98	0.3992
5:4724303:A:G	50	100	0.99	0.2645
5:4724313:G:A	50	98	0.98	0.03613
5:4724941:C:T	50	100	0.92	0.04539
5:4725035:G:A	50	100	0.99	0.2645
5:4725082:G:A	50	100	0.95	0.01289
5:4725129:C:T	50	100	0.99	0.2658
5:4725292:T:C	50	98	0.96	0.1685
5:4725482:T:C	50	100	0.95	0.02959
5:4725951:G:C	50	100	0.98	0.05301
5:4726597:C:G	50	98	1	0.03613
5:4726680:T:C	50	98	1	0.03613
5:4726693:C:G	50	100	0.98	0.04847
5:4727279:T:C	50	98	1	0.03613
5:4727298:C:G	50	100	0.97	0.05483
5:4727505:G:A	50	100	0.96	0.04194
5:4727544:T:C	50	100	0.99	0.2259
5:4728025:A:G	50	98	1	0.04339
5:4728098:C:G	50	98	1	0.03613
5:4728323:T:C	50	100	0.99	0.315
5:4728914:G:T	50	98	0.98	0.06736
5:4729247:A:G	50	100	0.97	0.2286
5:4729573:C:T	50	100	0.88	0.01688
5:4729918:G:A	50	96	0.98	0.327
5:4730092:A:G	50	98	1	0.03577
5:4730205:C:T	50	98	0.91	0.116
5:4730206:A:G	50	100	0.94	0.1768
5:4730469:A:T	50	98	0.93	0.1365
5:4730470:G:A	50	98	0.93	0.1362
5:4730514:C:G	50	100	0.97	0.01344
5:4730664:A:G	50	96	0.8	0.1645
5:4730666:A:G	50	94	0.8	0.1638
5:4730683:C:A	50	96	0.76	0.1147
5:4730690:T:C	50	98	0.94	0.02832
5:4730731:C:T	50	96	0.94	0.4399
5:4731141:C:T	50	100	0.94	0.1667
5:4731149:T:C	50	98	0.96	0.02578
5:4731317:C:A	50	100	1	0.03704
5:4731347:G:A	50	100	0.96	0.1285
5:4731923:T:C	50	100	0.98	0.1837
5:4732567:A:G	50	100	0.88	0.02124
5:4734058:T:C	50	100	0.99	0.3656
5:4734603:A:G	50	100	0.99	0.0719
5:4734778:G:A	50	100	0.98	0.03758
5:4735396:C:G	50	100	0.99	0.03758
5:4735407:C:T	50	100	0.99	0.03794
5:4736236:C:G	50	100	0.97	0.02288
5:4736282:C:T	50	100	0.99	0.2627
5:4736910:A:G	50	100	1	0.01144
5:4737201:T:A	50	100	1	0.03758
5:4737304:A:G	50	100	1	0.1855
5:4737314:G:T	50	100	1	0.03794
5:4737650:A:G	50	100	1	0.03794
5:4737758:T:C	50	100	1	0.03758
5:4737867:G:A	50	100	1	0.03813
5:4738059:T:C	50	100	1	0.03794
5:4738109:T:C	50	100	0.99	0.1097
5:4738287:T:C	50	100	0.95	0.03813
5:4738349:C:T	50	100	1	0.03722
5:4738427:C:T	50	100	1	0.03794
5:4738430:T:C	50	100	1	0.01126
5:4738553:T:C	50	100	1	0.03794
5:4738800:A:G	50	100	1	0.03831
5:4738801:C:T	50	100	1	0.1509
5:4738869:G:A	50	100	0.99	0.1069
5:4738875:G:A	50	100	0.99	0.1049
5:4738931:T:G	50	100	1	0.01126
5:4738946:C:A	50	100	1	0.03794
5:4738983:G:C	50	98	1	0.03722
5:4739160:A:G	50	100	1	0.1324
5:4739223:G:A	50	100	1	0.03794
5:4739272:C:T	50	100	1	0.03794
5:4739273:A:G	50	100	1	0.03794
5:4739489:C:A	50	100	0.98	0.1126
5:4739706:T:C	50	100	0.99	0.1073
5:4739802:A:G	50	100	0.99	0.1071
5:4739936:T:C	50	100	0.99	0.1051
5:4740438:G:A	50	100	1	0.03794
5:4740488:C:T	50	100	1	0.03813
5:4740540:C:T	50	100	1	0.03758
5:4740608:G:C	50	100	0.99	0.06481
5:4740784:G:A	50	100	1	0.03794
5:4740814:C:T	50	100	1	0.03794
5:4740921:C:G	50	100	1	0.03794
5:4741023:A:G	50	100	1	0.2055
5:4742732:T:C	50	100	1	0.02306
5:4742862:G:T	50	100	1	0.02197
5:4742863:T:G	50	100	1	0.03794
5:4743058:T:G	50	100	0.98	0.03794
5:4743351:T:G	50	100	1	0.3745
5:4743541:C:T	50	100	1	0.03758
5:4744880:T:A	50	100	1	0.01126
5:4744898:G:T	50	100	0.99	0.09931
5:4745216:A:G	50	98	1	0.0374
5:4745243:C:T	50	98	0.74	0.02542
5:4745332:C:T	50	100	1	0.03758
5:4745735:G:A	50	100	1	0.09931
5:4745866:A:G	50	100	1	0.1107
5:4746068:T:C	50	100	0.99	0.2012
5:4746074:A:T	50	100	1	0.03214
5:4746272:C:T	50	100	1	0.03758
5:4746517:T:C	50	100	0.99	0.05465
5:4746774:G:A	50	100	0.7	0.01289
5:4746874:T:C	50	100	1	0.1006
5:4747052:A:T	50	100	1	0.03758
5:4747385:G:A	50	100	1	0.03758
5:4747446:G:A	50	98	1	0.3775
5:4747678:T:C	50	100	1	0.0374
5:4747746:G:A	50	100	0.98	0.10780000000000001
5:4747779:A:G	50	100	1	0.09895
5:4747913:A:C	50	100	0.99	0.07026
5:4747988:T:C	50	100	1	0.01126
5:4748866:T:C	50	100	1	0.03758
5:4749162:G:T	50	98	1	0.3742
5:4749278:G:A	50	100	0.99	0.09913
5:4749535:T:C	50	100	1	0.03776
5:4749592:A:G	50	100	1	0.03722
5:4749685:C:T	50	100	0.99	0.1006
5:4749805:C:G	50	100	1	0.3764
5:4750136:C:T	50	100	0.99	0.3765
5:4750509:C:T	50	100	0.88	0.01761
5:4750553:C:T	50	100	0.99	0.03704
5:4750555:C:T	50	100	1	0.02052
5:4750617:A:G	49	100	0.99	0.03704
5:4750960:G:C	50	100	0.99	0.03704
5:4751699:G:A	50	98	0.99	0.3724
5:4753291:G:A	50	100	0.99	0.1801
5:4754022:T:C	50	100	0.98	0.122
5:4754225:T:A	50	100	0.99	0.1645
5:4754549:C:T	50	100	0.92	0.02778
5:4754819:A:G	50	100	1	0.02633
5:4754935:C:G	50	100	1	0.02596
5:4755016:G:C	50	100	0.97	0.1376
5:4755096:A:G	50	100	0.98	0.06881
5:4755285:C:T	50	100	0.99	0.2046
5:4755310:T:C	50	100	1	0.02633
5:4755523:A:G	50	100	0.99	0.4898
5:4755587:T:G	50	100	0.99	0.01434
5:4755711:T:C	50	100	0.99	0.08333
5:4756334:T:C	50	100	0.94	0.02052
5:4756532:T:C	50	100	1	0.02651
5:4756789:C:T	50	100	1	0.03885
5:4756974:T:C	50	100	0.99	0.4929
5:4757381:T:A	50	100	1	0.02887
5:4757580:C:T	50	100	0.94	0.02052
5:4757587:T:C	50	100	1	0.02596
5:4757661:C:G	50	100	1	0.02651
5:4757698:C:T	50	100	1	0.02887
5:4757810:C:A	50	100	1	0.02651
5:4757920:A:G	50	100	1	0.02633
5:4757942:T:C	50	100	1	0.01434
5:4758161:A:T	50	100	1	0.02651
5:4758342:C:T	50	100	0.98	0.3784
5:4758456:G:C	50	100	1	0.02887
5:4758543:C:T	50	100	1	0.06699
5:4758992:G:A	50	98	0.97	0.1376
5:4759173:A:T	50	100	1	0.02651
5:4759344:C:A	50	100	0.94	0.02052
5:4759677:G:T	50	100	0.98	0.02596
5:4759725:A:C	50	100	1	0.02542
5:4759833:T:C	50	100	1	0.02542
5:4760266:T:C	50	100	1	0.02542
5:4760314:T:C	50	100	1	0.02887
5:4760602:A:G	50	100	0.98	0.01162
5:4760811:G:A	50	100	0.99	0.4935
5:4760927:C:T	49	100	1	0.02887
5:4761142:A:C	50	100	1	0.02542
5:4761591:G:A	50	98	0.98	0.471
5:4761629:C:T	50	98	0.99	0.4924
5:4761734:C:G	50	100	0.97	0.01162
5:4761870:T:G	50	100	0.97	0.1525
5:4762121:C:T	50	100	0.98	0.1906
5:4762255:A:G	50	100	0.98	0.07498
5:4762643:A:T	50	100	0.97	0.02542
5:4762891:T:G	50	100	0.94	0.0216
5:4762939:C:G	50	100	1	0.02505
5:4763080:G:A	50	100	0.98	0.08515
5:4763267:T:C	50	100	0.98	0.01434
5:4763303:T:C	50	100	1	0.02542
5:4763772:G:A	50	100	0.98	0.07426
5:4763785:G:A	50	100	1	0.02887
5:4764011:C:G	50	100	1	0.06391
5:4764157:A:G	50	100	1	0.065
5:4764238:T:A	50	100	0.98	0.07426
5:4764247:T:C	50	100	0.98	0.06318
5:4764599:T:G	50	100	1	0.06463
5:4765236:A:G	50	100	0.91	0.02179
5:4765555:C:T	50	100	1	0.02505
5:4765661:T:C	50	100	0.94	0.02179
5:4765843:C:G	50	100	1	0.02505
5:4765967:C:G	50	100	0.98	0.4935
5:4765984:C:T	50	100	0.92	0.02088
5:4765996:C:T	50	98	0.96	0.2266
5:4766245:A:G	50	100	1	0.03849
5:4766710:T:A	50	94	0.82	0.01434
5:4767035:T:C	50	100	0.98	0.4935
5:4767310:T:C	49	100	0.98	0.4936
5:4767414:A:G	50	100	1	0.01071
5:4767662:T:C	50	100	1	0.01398
5:4769879:C:G	50	100	1	0.02887
5:4770459:T:C	50	100	1	0.02524
5:4770894:T:C	50	98	0.78	0.01071
5:4771139:G:C	50	100	1	0.02487
5:4771164:C:T	50	100	1	0.02524
5:4771927:T:G	50	96	0.71	0.01362
5:4773217:C:T	50	100	1	0.02487
5:4773781:T:G	50	100	1	0.02887
5:4774586:A:G	50	100	1	0.02887
5:4774756:G:A	50	100	0.94	0.1354
5:4774786:G:A	50	100	0.88	0.02179
5:4774794:T:C	50	100	0.99	0.02905
5:4774814:A:C	50	100	1	0.02578
5:4775017:A:T	50	100	0.94	0.0394
5:4775151:G:A	50	100	0.94	0.03813
5:4775263:T:C	50	100	0.96	0.03994
5:4776078:T:G	50	90	0.89	0.3771
5:4776387:G:A	50	100	0.93	0.1561
5:4776674:G:C	50	100	0.94	0.1416
5:4776701:G:A	50	100	0.95	0.1478
5:4776944:T:C	50	98	0.92	0.1603
5:4777058:A:G	50	100	0.9	0.1296
5:4777080:A:G	50	100	0.93	0.01452
5:4777233:A:T	50	98	0.91	0.1307
5:4777249:C:T	50	100	0.94	0.2262
5:4777250:T:C	50	100	0.94	0.342
5:4777367:G:A	50	100	0.91	0.1349
5:4777931:G:A	50	100	0.88	0.02905
5:4778187:C:T	50	100	0.92	0.02959
5:4778256:G:A	50	100	0.94	0.4381
5:4778295:T:G	50	98	0.93	0.1583
5:4778640:C:T	49	95.9	0.93	0.03341
5:4778972:A:G	50	100	0.98	0.01489
5:4779071:T:C	50	100	0.95	0.03159
5:4779336:T:C	50	100	0.96	0.02977
5:4779346:C:T	50	90	0.8	0.2335
5:4779436:A:G	50	92	0.74	0.1042
5:4779501:A:G	50	100	0.99	0.01471
5:4779572:T:C	50	100	0.88	0.03704
5:4779595:G:T	50	96	0.84	0.03304
5:4779739:T:C	50	92	0.92	0.4479
5:4779752:T:C	50	98	0.98	0.0118
5:4780380:G:C	50	100	0.97	0.2977
5:4780516:C:T	50	100	0.97	0.2959
5:4780591:A:C	50	100	1	0.03922
5:4780790:T:C	50	100	1	0.05192
5:4780966:A:G	50	100	0.99	0.03232
5:4781128:G:A	50	100	1	0.01162
5:4781274:G:C	50	100	0.99	0.4361
5:4781651:T:G	50	100	0.99	0.0374
5:4781740:A:G	50	100	0.99	0.06972
5:4781970:T:C	50	100	0.99	0.04031
5:4782295:G:T	50	100	0.97	0.01398
5:4782372:G:A	50	100	0.98	0.01489
5:4783122:G:A	50	100	1	0.05301
5:4783506:T:C	50	100	1	0.4751
5:4783507:G:A	50	100	0.99	0.03486
5:4783804:T:C	50	100	1	0.06282
5:4784015:A:G	50	100	1	0.02269
5:4784544:A:G	50	100	1	0.4025
5:4784556:G:A	50	100	0.93	0.01089
5:4784598:A:G	50	100	1	0.4691
5:4785100:T:C	50	100	0.99	0.0374
5:4785276:G:A	50	100	1	0.4751
5:4785481:G:A	50	100	1	0.4719
5:4785921:G:A	50	100	1	0.01107
5:4786125:A:G	50	100	0.98	0.01398
5:4786152:G:A	50	100	1	0.4719
5:4786222:T:C	50	100	0.97	0.02233
5:4786340:A:G	50	100	1	0.05065
5:4786513:C:A	50	100	1	0.4782
5:4786516:A:T	50	100	1	0.01253
5:4786556:G:A	50	100	1	0.4806
5:4786956:A:C	50	88	1	0.4688
5:4786975:T:C	48	83.3	1	0.3985
5:4787025:A:G	46	76.1	1	0.4007
5:4787078:T:C	50	98	1	0.4673
5:4787394:A:G	50	100	1	0.4664
5:4787538:A:C	50	100	1	0.05465
5:4787833:A:C	50	98	1	0.4003
5:4787890:G:A	50	100	0.93	0.01253
5:4787907:A:T	50	100	1	0.01816
5:4788499:T:G	50	100	1	0.03958
5:4788779:T:C	50	100	0.99	0.4479
5:4788845:G:A	50	100	1	0.4103
5:4789862:T:A	50	100	0.97	0.03722
5:4790085:T:C	50	100	0.99	0.02251
5:4790256:G:C	50	100	0.98	0.01126
5:4790468:T:C	50	100	1	0.4668
5:4790776:C:A	50	100	1	0.03958
5:4790961:G:A	50	100	1	0.05447
5:4790997:G:A	50	100	1	0.4686
5:4791029:T:C	50	100	1	0.01235
5:4791610:G:A	50	100	1	0.4744
5:4792125:T:C	50	98	1	0.3981
5:4792129:A:G	50	100	1	0.01253
5:4792236:T:C	50	100	0.9	0.02651
5:4792732:A:G	50	98	0.96	0.01943
5:4792734:T:G	50	98	0.96	0.01961
5:4792735:G:A	50	98	0.99	0.4506
5:4792745:C:T	50	100	0.98	0.05628
5:4792746:G:T	50	100	0.96	0.01943
5:4792972:A:G	50	100	1	0.0394
5:4793088:G:C	50	100	0.99	0.08515
5:4793109:T:C	50	96	0.99	0.457
5:4793528:T:C	50	96	0.99	0.4875
5:4793681:A:G	50	98	1	0.0118
5:4793707:C:T	50	100	0.99	0.4851
5:4793853:G:A	50	96	0.99	0.06445
5:4793889:G:A	50	98	0.99	0.4849
5:4794502:C:T	50	100	0.79	0.04521
5:4794568:C:T	50	100	0.99	0.4515
5:4794602:T:C	50	100	1	0.04339
5:4794612:C:T	50	100	0.99	0.4871
5:4794768:T:G	50	100	0.99	0.0394
5:4794769:T:A	50	100	0.99	0.4493
5:4794928:T:G	50	100	0.98	0.4902
5:4795241:C:A	50	100	0.97	0.4394
5:4796205:T:G	50	100	0.99	0.03922
5:4796671:A:C	50	98	0.99	0.03903
5:4796756:T:C	50	100	0.93	0.02251
5:4797231:T:G	50	98	0.99	0.03903
5:4798607:G:T	50	98	0.95	0.03885
5:4798738:T:C	50	100	1	0.08315
5:4798851:T:C	50	100	1	0.08569
5:4798947:C:T	50	98	0.98	0.4152
5:4799032:T:C	50	100	1	0.01107
5:4799172:G:A	50	98	0.98	0.4018
5:4799908:G:A	50	100	0.92	0.06155
5:4800021:T:A	50	100	1	0.03994
5:4800955:G:A	50	100	0.99	0.05537
5:4801006:C:T	50	98	0.95	0.4365
5:4801267:A:C	50	100	0.95	0.08079
5:4801407:T:C	50	100	0.95	0.02524
5:4801518:C:T	50	90	0.86	0.4452
5:4801618:G:C	50	100	0.93	0.1672
5:4801621:T:C	50	94	0.91	0.02124
5:4801883:A:C	50	98	0.94	0.1189
5:4801978:C:T	50	100	0.96	0.01961
5:4801983:T:C	50	98	0.96	0.07843
5:4801984:T:C	50	100	0.93	0.01126
5:4802274:T:C	50	100	0.99	0.03922
5:4802312:G:A	50	96	0.94	0.0817
5:4802840:T:A	50	100	0.98	0.01198
5:4803256:A:G	50	98	0.99	0.02179
5:4803436:G:T	50	98	0.93	0.4766
5:4803879:G:C	50	96	0.92	0.4789
5:4804253:T:C	50	100	0.93	0.0492
5:4804299:C:T	50	100	0.98	0.04067
5:4804301:C:G	50	100	0.98	0.03867
5:4804886:G:A	50	100	0.98	0.05338
5:4805007:G:T	50	98	0.99	0.05937
5:4806269:A:G	50	100	1	0.09931
5:4806430:G:A	50	96	0.98	0.2952
5:4806601:C:T	50	98	0.98	0.4435
5:4806991:G:A	50	100	1	0.04267
5:4807217:A:T	50	100	0.97	0.04267
5:4807334:C:A	50	100	1	0.04267
5:4807912:T:G	50	100	0.98	0.2042
5:4807989:G:A	50	100	0.95	0.02614
5:4807996:T:A	50	100	1	0.01035
5:4808703:C:T	50	100	1	0.01471
5:4808991:T:C	50	100	0.99	0.3789
5:4809014:T:C	50	100	1	0.01725
5:4809244:G:C	50	100	0.99	0.3789
5:4809282:C:T	50	100	0.99	0.01979
5:4810058:A:C	50	100	0.99	0.02469
5:4810227:G:T	50	100	0.99	0.4216
5:4810637:T:C	50	100	0.99	0.09296
5:4810974:T:A	50	100	1	0.1776
5:4811029:T:G	50	98	0.84	0.01979
5:4811100:T:C	50	100	1	0.1776
5:4811338:T:A	31	87.1	0.89	0.08333
5:4811374:T:A	38	97.4	0.69	0.01652
5:4811951:A:G	50	100	1	0.4216
5:4812189:G:T	50	100	1	0.01943
5:4812251:C:T	50	100	1	0.4628
5:4812253:T:C	50	100	1	0.01725
5:4812422:A:C	50	100	1	0.0118
5:4812437:G:A	50	100	1	0.3789
5:4812637:C:A	50	100	1	0.01162
5:4812732:T:C	50	100	1	0.02524
5:4814105:C:T	50	100	1	0.4381
5:4814279:C:G	50	100	0.99	0.2985
5:4814712:G:C	50	100	1	0.01162
5:4814832:C:A	50	100	1	0.429
5:4814885:C:T	50	100	1	0.01725
5:4814931:T:C	50	100	1	0.3865
5:4815128:C:T	50	100	1	0.3865
5:4815787:C:T	50	100	0.94	0.04593
5:4816193:T:C	40	97.5	0.91	0.09931
5:4816222:T:C	47	100	0.75	0.01507
5:4816297:G:A	50	100	0.99	0.01688
5:4816390:T:G	50	100	1	0.3865
5:4816585:T:C	50	100	1	0.02251
5:4816698:G:A	50	100	1	0.4236
5:4816911:G:A	50	100	0.99	0.01688
5:4817097:G:T	50	100	1	0.3312
5:4818422:A:C	50	100	1	0.03377
5:4818503:T:C	50	100	1	0.4268
5:4819337:C:T	50	100	1	0.3844
5:4819377:G:A	50	98	0.78	0.02977
5:4819576:G:A	50	100	1	0.03377
5:4819690:C:A	50	100	1	0.3844
5:4819805:C:T	50	100	1	0.3844
5:4819944:A:G	50	100	1	0.1776
5:4820950:G:A	50	100	1	0.03813
5:4821295:G:A	50	100	1	0.01761
5:4821361:T:C	50	100	1	0.03849
5:4821492:T:A	50	100	1	0.0866
5:4821539:T:C	50	100	1	0.0866
5:4821543:G:A	50	100	1	0.0866
5:4821645:C:T	50	100	1	0.08678
5:4821843:C:T	50	100	1	0.01216
5:4821894:G:A	50	100	1	0.01162
5:4821951:A:G	50	100	1	0.3845
5:4822353:G:A	50	100	1	0.3845
5:4822381:A:G	50	100	1	0.0423
5:4822616:C:G	50	100	1	0.3845
5:4822954:T:C	50	100	1	0.382
5:4823110:C:T	50	100	1	0.01725
5:4823292:A:C	50	100	1	0.03377
5:4823326:T:C	50	100	1	0.4624
5:4823864:G:A	50	100	1	0.3793
5:4823871:T:C	50	100	1	0.0423
5:4824027:C:T	50	100	1	0.4216
5:4824207:C:G	50	100	1	0.4363
5:4824448:C:A	50	100	1	0.3793
5:4824539:G:T	50	100	1	0.02996
5:4824586:C:T	50	100	1	0.4218
5:4824642:G:C	50	100	0.8	0.02415
5:4824660:T:C	50	98	1	0.3793
5:4824667:A:T	50	98	1	0.3793
5:4824893:G:A	50	100	1	0.0423
5:4825076:T:C	50	100	1	0.01924
5:4825288:A:G	50	100	1	0.4626
5:4825381:T:C	50	100	1	0.3791
5:4825599:G:A	50	100	0.63	0.01743
5:4825685:T:C	50	100	1	0.2041
5:4825965:T:A	50	100	1	0.02524
5:4826029:A:G	50	100	1	0.2976
5:4826407:T:C	50	100	1	0.3845
5:4826409:G:A	50	100	1	0.01162
5:4826434:C:T	50	100	0.92	0.02832
5:4826649:G:A	50	100	0.95	0.02033
5:4826923:A:C	50	100	1	0.08442
5:4826973:C:T	50	100	1	0.01289
5:4827478:A:T	50	100	1	0.4268
5:4827872:G:A	50	100	1	0.3789
5:4827902:G:T	50	100	0.97	0.09314
5:4827977:T:C	50	100	1	0.01289
5:4827998:T:C	50	100	1	0.01035
5:4828384:G:A	50	100	0.98	0.02633
5:4828609:A:G	50	100	1	0.4363
5:4828737:T:C	50	100	1	0.02487
5:4828952:C:T	50	100	1	0.01725
5:4828968:C:T	50	100	1	0.01271
5:4829211:G:A	50	98	1	0.01852
5:4829214:C:T	50	100	1	0.3845
5:4829235:C:A	50	100	1	0.0423
5:4829736:G:A	50	100	1	0.3589
5:4830480:T:C	50	100	1	0.4355
5:4830577:A:G	50	100	1	0.3535
5:4830773:T:C	50	100	1	0.02215
5:4831028:G:C	50	98	0.78	0.02977
5:4831488:T:C	50	100	1	0.3533
5:4831509:G:A	50	100	0.99	0.09441
5:4831574:T:C	50	100	1	0.177
5:4831660:A:C	50	100	1	0.01725
5:4831938:G:C	50	100	1	0.4359
5:4832133:G:T	50	100	1	0.06754
5:4832676:C:T	50	100	0.99	0.4267
5:4833255:A:G	50	100	1	0.04466
5:4833262:C:T	50	100	0.98	0.02614
5:4833398:T:C	50	100	1	0.01271
5:4833683:G:A	50	100	0.99	0.3871
5:4833685:C:A	50	100	0.99	0.3871
5:4833754:T:C	50	100	1	0.4493
5:4833859:C:T	50	100	0.99	0.1768
5:4833932:G:A	50	100	1	0.01761
5:4833979:A:G	50	100	1	0.01979
5:4834693:T:A	49	100	1	0.4283
5:4834805:C:T	50	100	1	0.04248
5:4834806:C:T	50	100	1	0.06173
5:4834878:T:C	50	100	1	0.01017
5:4835059:G:C	50	100	1	0.01924
5:4835092:G:A	50	100	1	0.4308
5:4835245:G:T	50	100	0.99	0.04212
5:4835249:C:T	50	100	0.99	0.04212
5:4835784:G:A	50	100	0.82	0.02433
5:4836473:G:T	50	100	1	0.0423
5:4836722:T:C	50	100	1	0.1596
5:4837079:T:C	50	100	0.91	0.01452
5:4837182:T:C	50	100	0.99	0.09495
5:4837212:C:T	50	100	1	0.03504
5:4837485:C:G	50	100	1	0.02433
5:4837529:G:A	50	100	1	0.03867
5:4837610:G:A	50	100	1	0.3578
5:4837623:G:A	50	100	1	0.3578
5:4837723:C:T	50	100	1	0.01834
5:4837732:G:T	50	100	1	0.01834
5:4837776:A:G	50	100	1	0.3577
5:4837787:C:T	50	100	0.99	0.03885
5:4838029:G:T	50	100	1	0.06046
5:4838530:A:C	50	100	0.99	0.09495
5:4838954:A:G	50	100	1	0.02433
5:4839014:T:C	50	100	1	0.02796
5:4839119:C:T	50	100	1	0.4187
5:4839183:G:C	50	100	1	0.03232
5:4839236:A:G	50	100	0.9	0.02197
5:4839435:G:A	50	100	1	0.04212
5:4839487:A:C	50	100	1	0.358
5:4839504:G:T	50	100	0.91	0.01452
5:4839516:G:T	50	100	1	0.01834
5:4840171:C:A	50	100	1	0.3578
5:4840299:A:C	50	100	0.99	0.09495
5:4840736:T:C	50	100	1	0.0423
5:4840869:T:C	50	100	1	0.358
5:4841392:C:T	50	100	0.6	0.02651
5:4841553:G:A	50	100	1	0.437
5:4841924:G:T	50	100	0.99	0.0423
5:4841927:T:C	50	100	1	0.09495
5:4841973:C:G	50	100	1	0.01162
5:4842037:T:G	50	100	1	0.01834
5:4842596:A:G	50	90	0.93	0.1385
5:4842598:A:G	49	95.9	0.75	0.01507
5:4842621:T:C	50	100	1	0.03232
5:4842967:G:T	49	98	1	0.3557
5:4842983:T:C	49	100	1	0.3558
5:4843311:A:T	50	100	1	0.02778
5:4843370:A:G	50	100	0.97	0.01634
5:4843377:A:G	50	100	1	0.3558
5:4843541:A:G	50	100	1	0.06064
5:4843843:A:G	50	100	1	0.01979
5:4844209:A:G	50	100	0.99	0.1905
5:4844674:T:A	50	100	1	0.04212
5:4844682:A:G	50	98	1	0.4167
5:4844719:T:C	50	100	1	0.4161
5:4844930:C:T	50	100	1	0.02832
5:4844953:C:A	50	100	1	0.3558
5:4845567:C:T	50	100	1	0.04212
5:4845569:T:C	50	100	1	0.04212
5:4845886:C:T	50	100	1	0.0187
5:4846011:A:G	50	100	1	0.03776
5:4846351:A:G	50	100	1	0.01834
5:4846811:T:C	50	100	1	0.0138
5:4847271:G:C	50	100	1	0.4241
5:4847299:G:A	50	100	1	0.0167
5:4848450:G:C	50	100	1	0.3215
5:4849721:T:G	50	100	1	0.01035
5:4850274:G:A	50	100	0.98	0.03304
5:4850326:C:T	50	100	1	0.03341
5:4850383:C:A	50	100	1	0.3558
5:4850731:C:G	50	100	1	0.06046
5:4851030:A:G	50	100	1	0.04212
5:4851178:T:C	50	100	1	0.03232
5:4851433:G:C	50	100	0.97	0.02487
5:4851531:C:T	50	100	0.98	0.02088
5:4851667:A:G	49	100	0.98	0.01725
5:4851787:G:C	50	100	1	0.01362
5:4851793:A:T	50	100	1	0.01362
5:4851990:T:C	50	100	1	0.3558
5:4852200:A:G	50	100	1	0.3226
5:4852410:T:C	50	100	1	0.01834
5:4852449:C:T	50	100	1	0.04212
5:4852629:T:C	50	100	1	0.356
5:4852952:G:A	50	100	1	0.01979
5:4853278:A:G	50	100	1	0.4234
5:4853409:G:A	50	100	1	0.02796
5:4853419:G:A	50	100	1	0.06064
5:4853760:C:T	50	100	1	0.3558
5:4853812:G:A	50	100	1	0.01852
5:4853868:A:G	50	100	1	0.4228
5:4854455:G:A	50	100	1	0.03776
5:4855252:T:A	50	100	1	0.06718
5:4855640:C:T	50	100	1	0.04212
5:4855706:G:C	50	100	0.99	0.06718
5:4855782:T:C	50	100	0.98	0.02869
5:4856349:A:G	50	100	1	0.01961
5:4856394:C:T	50	100	0.86	0.0512
5:4856433:A:G	50	100	1	0.3558
5:4857061:C:T	50	100	1	0.09495
5:4857270:A:G	50	100	1	0.04212
5:4857781:G:A	50	100	1	0.02796
5:4858574:G:C	49	98	0.82	0.03504
5:4858719:T:C	50	100	1	0.4234
5:4859053:T:C	50	100	1	0.4234
5:4859201:T:G	50	100	1	0.3223
5:4859222:T:C	50	100	1	0.04212
5:4859382:A:G	50	100	1	0.1006
5:4859463:A:G	50	100	1	0.423
5:4859475:G:A	50	100	1	0.3223
5:4859772:G:A	50	100	1	0.03195
5:4860230:A:G	50	100	1	0.01362
5:4860394:G:A	50	100	1	0.01852
5:4860442:C:G	50	100	1	0.02433
5:4860446:C:T	50	100	1	0.284
5:4860487:C:T	50	100	1	0.05174
5:4860820:C:T	50	100	0.87	0.01344
5:4860922:A:G	50	100	1	0.1006
5:4861072:C:T	50	100	1	0.1006
5:4861218:T:C	50	100	0.89	0.0285
5:4861319:G:A	50	100	0.97	0.02487
5:4861545:G:A	50	100	1	0.08533
5:4861681:A:G	50	100	1	0.02451
5:4862381:T:C	50	100	1	0.3223
5:4862508:T:C	50	100	1	0.01362
5:4862515:T:C	50	96	0.9	0.106
5:4863256:A:C	50	100	1	0.3226
5:4863577:A:G	50	100	1	0.02796
5:4863774:C:T	50	100	0.99	0.3301
5:4863810:G:C	50	100	1	0.3226
5:4863851:G:A	50	100	0.99	0.03214
5:4863888:C:T	50	100	1	0.02814
5:4864112:A:G	50	100	1	0.02814
5:4864113:T:C	50	98	1	0.01561
5:4864184:T:C	50	94	0.9	0.1253
5:4864319:C:G	50	100	1	0.03776
5:4864403:A:C	50	100	1	0.04212
5:4864743:G:A	50	100	1	0.2843
5:4864944:T:C	50	100	1	0.03214
5:4864965:C:T	50	100	1	0.03322
5:4864988:G:C	50	100	1	0.4239
5:4865147:C:T	50	100	1	0.02796
5:4865208:A:T	50	100	1	0.01362
5:4865730:C:G	50	100	1	0.1886
5:4865798:G:C	50	100	1	0.4239
5:4866136:G:A	50	100	1	0.02814
5:4866166:G:C	50	100	0.99	0.01344
5:4866204:A:G	50	100	0.96	0.02814
5:4866235:A:G	50	96	0.97	0.3371
5:4866459:G:T	49	100	0.96	0.03577
5:4867026:G:A	50	98	0.81	0.02723
5:4867245:G:A	50	100	1	0.0138
5:4867441:T:G	50	100	1	0.01688
5:4867800:T:C	50	98	0.99	0.3419
5:4867891:C:T	50	100	1	0.01053
5:4868306:A:G	50	100	0.98	0.01924
5:4868620:C:T	50	100	1	0.1235
5:4868688:T:A	50	100	1	0.01852
5:4868935:T:C	50	98	1	0.4493
5:4869298:C:T	50	100	1	0.1229
5:4869422:G:A	50	100	0.98	0.03177
5:4869720:A:C	50	100	0.98	0.1285
5:4869759:G:T	50	100	1	0.02796
5:4870031:T:C	50	100	1	0.08824
5:4870173:A:T	50	100	1	0.02796
5:4870407:C:A	50	100	1	0.02796
5:4870443:G:A	50	100	1	0.02796
5:4870452:T:A	50	98	0.99	0.2654
5:4870474:C:A	50	100	1	0.02796
5:4871143:C:T	50	100	0.97	0.03268
5:4871260:T:C	50	100	0.97	0.03177
5:4871283:T:C	50	100	1	0.1285
5:4871293:C:A	50	100	1	0.1006
5:4871312:T:C	50	100	0.97	0.03177
5:4871358:C:T	50	100	1	0.01888
5:4871477:C:T	50	100	1	0.1285
5:4871601:A:T	50	100	1	0.1285
5:4871875:C:T	50	100	1	0.03613
5:4872197:G:A	50	98	0.99	0.323
5:4872301:T:G	50	100	1	0.01434
5:4872398:A:G	50	94	0.99	0.4633
5:4872579:A:G	46	95.7	0.99	0.2658
5:4872593:A:T	49	100	1	0.02796
5:4872667:A:G	49	93.9	0.99	0.459
5:4872817:A:T	50	100	1	0.08624
5:4872916:G:A	50	100	1	0.01707
5:4872997:G:C	50	96	0.99	0.4301
5:4873132:C:T	50	100	1	0.0138
5:4873272:C:T	50	100	0.96	0.04049
5:4873456:T:A	50	100	0.99	0.07208
5:4873567:A:G	50	100	1	0.02669
5:4873774:T:A	50	100	1	0.01216
5:4873815:T:A	50	100	1	0.04031
5:4873861:G:A	50	100	1	0.04031
5:4873886:G:C	50	100	0.99	0.01598
5:4873961:G:C	50	100	0.99	0.07208
5:4873966:C:T	50	100	1	0.04031
5:4874232:C:T	50	100	0.95	0.01398
5:4874267:C:T	50	94	0.99	0.4639
5:4874330:G:A	50	100	1	0.04031
5:4874792:G:A	50	100	0.98	0.07171
5:4874837:T:C	50	94	0.99	0.4593
5:4874875:C:T	50	100	1	0.08769
5:4875075:G:T	50	100	0.98	0.09023
5:4875111:T:C	50	100	1	0.0158
5:4875307:G:T	50	100	0.98	0.07208
5:4875397:A:G	50	96	1	0.07335
5:4875431:A:G	50	100	0.77	0.02487
5:4875560:C:T	50	100	0.94	0.01107
5:4875943:C:A	49	95.9	0.99	0.2202
5:4876059:T:C	50	100	0.99	0.07371
5:4876149:G:C	50	100	0.8	0.02433
5:4876523:C:T	50	100	0.94	0.0354
5:4876855:A:T	50	100	1	0.04031
5:4876938:C:T	50	100	0.93	0.03322
5:4877604:C:T	50	100	0.96	0.03867
5:4877611:C:T	50	100	1	0.05029
5:4877613:A:G	50	100	1	0.1311
5:4877879:C:T	50	98	1	0.1836
5:4877908:T:A	50	98	1	0.04303
5:4877911:T:C	50	100	1	0.1581
5:4877982:G:C	50	100	1	0.07226
5:4878228:C:G	50	100	1	0.01561
5:4878418:G:A	50	100	1	0.07498
5:4878813:C:T	50	100	1	0.01761
5:4878916:T:G	50	100	1	0.01561
5:4879223:G:C	50	100	1	0.1834
5:4879235:C:T	50	100	1	0.04829
5:4879541:G:A	50	100	1	0.01707
5:4879606:A:C	50	100	1	0.1325
5:4879783:A:G	50	100	1	0.01561
5:4879891:G:A	50	98	1	0.04321
5:4879923:G:A	50	100	1	0.01452
5:4879974:G:C	50	98	0.95	0.1963
5:4880078:G:C	50	100	1	0.01943
5:4880225:A:G	50	100	1	0.1318
5:4880374:G:A	50	100	0.99	0.01525
5:4880402:A:G	50	100	1	0.01997
5:4880670:A:T	50	100	1	0.01761
5:4880814:G:A	50	100	1	0.02324
5:4880862:G:A	50	100	1	0.0167
5:4881003:T:C	50	100	0.84	0.02415
5:4881089:G:A	50	100	1	0.01507
5:4881301:C:G	50	100	1	0.09314
5:4881366:G:A	50	100	1	0.02324
5:4881650:G:A	50	100	0.93	0.02306
5:4881655:A:G	50	100	1	0.02869
5:4881772:A:G	50	98	0.98	0.4486
5:4881784:C:T	50	100	1	0.01471
5:4881891:G:A	50	100	1	0.01107
5:4882189:C:T	49	98	1	0.09641
5:4882192:G:A	49	100	1	0.03722
5:4882382:G:A	50	100	1	0.06954
5:4882384:A:G	50	100	1	0.0463
5:4883009:G:A	50	100	1	0.2126
5:4883117:A:G	50	100	1	0.04593
5:4883158:G:A	50	100	1	0.05283
5:4883231:C:T	50	100	1	0.01126
5:4883370:C:T	50	100	1	0.02288
5:4883493:G:A	50	100	1	0.04158
5:4883575:C:T	50	98	1	0.06609
5:4883840:A:G	50	100	1	0.1774
5:4883959:G:A	50	100	1	0.1779
5:4884092:A:G	50	100	1	0.04593
5:4884182:C:T	50	100	1	0.01652
5:4884266:T:C	49	100	1	0.1768
5:4884279:A:G	50	100	1	0.1843
5:4884326:G:A	50	98	0.68	0.01126
5:4884515:A:G	50	100	1	0.1843
5:4884896:C:T	50	100	0.99	0.08406
5:4884955:G:A	50	96	0.98	0.4771
5:4885043:C:A	50	100	0.99	0.221
5:4885205:G:A	50	100	1	0.01652
5:4885252:G:A	50	100	1	0.01852
5:4885257:T:C	50	98	0.98	0.08424
5:4885413:G:A	50	100	0.98	0.09187
5:4885449:G:A	50	100	1	0.2433
5:4885492:C:A	50	100	0.99	0.2431
5:4885505:A:C	50	100	1	0.01852
5:4885734:G:A	50	98	0.98	0.03831
5:4885881:C:T	50	100	1	0.01434
5:4886034:G:A	50	100	1	0.01362
5:4886219:C:T	50	100	0.86	0.03704
5:4886316:G:A	50	100	1	0.09223
5:4886494:A:G	50	100	0.99	0.07553
5:4886773:T:C	50	100	1	0.0167
5:4886800:G:A	50	100	1	0.0305
5:4886869:C:G	50	98	1	0.2959
5:4887058:A:G	50	100	1	0.4368
5:4887764:G:A	50	100	0.99	0.2228
5:4888052:A:G	50	100	1	0.1436
5:4888536:A:G	50	98	1	0.4924
5:4888569:T:C	50	100	1	0.02324
5:4888709:G:A	50	100	1	0.04067
5:4888778:G:A	50	100	1	0.04067
5:4888839:C:T	50	100	1	0.01634
5:4888976:G:C	50	100	1	0.4877
5:4889090:T:C	50	100	1	0.01434
5:4889170:G:A	50	100	0.99	0.0463
5:4889612:T:C	50	100	1	0.2985
5:4889784:G:C	50	100	1	0.05338
5:4890450:A:T	50	100	1	0.03903
5:4890510:T:C	50	100	1	0.0463
5:4890700:T:C	50	100	1	0.01906
5:4890865:C:T	50	100	1	0.03831
5:4891137:C:T	50	100	1	0.02324
5:4891221:G:C	50	100	1	0.01906
5:4891314:C:G	50	100	1	0.01434
5:4891432:A:T	50	100	1	0.01525
5:4891640:T:A	50	100	1	0.4866
5:4891801:G:T	50	100	1	0.0354
5:4892311:A:C	50	100	1	0.06173
5:4892401:G:T	50	100	1	0.2988
5:4892560:A:G	50	100	1	0.4931
5:4892759:A:T	50	100	1	0.01634
5:4893279:G:A	49	100	1	0.2985
5:4893280:C:A	50	100	1	0.02233
5:4893308:G:A	50	100	1	0.02233
5:4893471:A:T	50	100	1	0.04866
5:4893562:G:T	50	100	0.99	0.07553
5:4893676:C:T	50	100	1	0.01634
5:4893842:G:A	50	100	1	0.1028
5:4894417:C:T	50	100	1	0.04321
5:4894491:C:G	50	100	1	0.04902
5:4894496:C:A	50	100	0.98	0.06572
5:4894504:C:A	50	100	1	0.06826
5:4894693:T:C	50	100	1	0.04303
5:4894698:T:C	50	100	1	0.05156
5:4894808:C:T	50	100	1	0.03813
5:4895069:A:G	50	90	0.74	0.1075
5:4895073:A:G	50	96	0.86	0.04575
5:4895106:T:C	50	96	1	0.05156
5:4895110:T:C	50	92	0.94	0.1075
5:4895134:C:T	50	94	0.92	0.0276
5:4895564:T:C	50	100	0.99	0.433
5:4895741:A:G	50	100	1	0.01743
5:4895968:C:T	50	98	1	0.0472
5:4896261:T:C	50	100	1	0.03577
5:4896369:C:T	50	98	0.94	0.01598
5:4896393:G:A	50	100	1	0.01961
5:4896620:G:A	50	100	1	0.03831
5:4896758:A:C	50	100	0.98	0.0158
5:4896894:C:T	49	100	0.99	0.05828
5:4896976:T:C	40	97.5	0.92	0.03214
5:4898878:G:A	50	100	0.99	0.07589
5:4899030:T:C	50	100	0.91	0.01525
5:4899156:C:T	50	98	0.92	0.04666
5:4899162:A:G	50	98	0.88	0.01507
5:4899163:T:C	50	98	0.88	0.01507
5:4899270:C:T	50	100	0.95	0.2901
5:4899291:A:C	50	100	0.86	0.01598
5:4899328:G:A	50	98	0.94	0.05065
5:4899462:G:A	50	100	0.97	0.04757
5:4899495:C:T	50	100	0.96	0.02832
5:4899949:C:A	50	98	0.96	0.1895
5:4900103:C:G	50	100	0.99	0.01416
5:4900174:G:A	50	100	0.9	0.02741
5:4900226:G:A	50	98	0.98	0.04357
5:4900278:A:G	50	100	0.99	0.04176
5:4900446:G:C	50	98	1	0.08134
5:4900505:A:T	49	91.8	0.84	0.07789
5:4900507:A:T	50	84	0.88	0.3293
5:4900511:T:C	50	92	0.9	0.3248
5:4900519:T:C	50	100	0.88	0.06754
5:4900521:C:T	48	95.8	0.9	0.02869
5:4900541:C:T	50	98	0.98	0.2685
5:4900938:A:G	49	100	0.98	0.03522
5:4901006:A:G	50	100	0.99	0.04176
5:4901023:G:A	50	98	0.99	0.08351
5:4901245:A:G	50	100	0.83	0.01035
5:4901326:G:A	50	98	0.99	0.08079
5:4901389:T:G	50	100	0.91	0.03794
5:4901443:T:C	50	100	0.98	0.04158
5:4901787:G:A	50	100	0.73	0.0118
5:4901812:G:C	50	100	0.98	0.01852
5:4901824:C:T	50	100	0.98	0.01852
5:4902064:C:A	50	98	0.98	0.06754
5:4902152:C:T	50	98	0.98	0.03686
5:4902168:G:T	50	98	0.98	0.03468
5:4902802:C:T	50	100	0.95	0.2938
5:4902843:G:A	50	100	0.94	0.02233
5:4903056:C:A	50	100	0.66	0.03667
5:4903096:C:A	50	98	0.98	0.06009
5:4903270:C:T	50	98	0.97	0.08243
5:4903771:C:T	50	100	0.97	0.03214
5:4903917:A:G	50	100	0.95	0.01652
5:4904034:G:A	50	100	0.94	0.07498
5:4904109:G:A	50	100	0.84	0.01144
5:4904167:T:A	50	100	0.97	0.04121
5:4904293:T:C	50	100	0.95	0.04139
5:4904529:A:G	50	100	0.71	0.02505
5:4904802:G:A	50	92	0.89	0.2985
5:4904803:T:C	50	92	0.84	0.2992
5:4905025:T:C	50	96	0.89	0.03395
5:4905163:C:T	50	98	0.98	0.03704
5:4905229:C:T	50	100	0.94	0.09386
5:4905271:C:T	49	100	0.94	0.1166
5:4905305:A:C	50	100	0.98	0.0374
5:4905592:A:T	50	100	0.93	0.04012
5:4905779:C:T	50	96	0.93	0.4107
5:4906142:G:A	50	100	0.94	0.0187
5:4906530:T:C	50	98	0.95	0.4588
5:4906711:C:A	50	96	0.95	0.4441
5:4906890:C:A	50	100	0.98	0.03776
5:4906971:C:A	50	98	0.97	0.07298
5:4907374:T:C	50	100	0.99	0.01235
5:4907435:C:A	50	100	0.64	0.01035
5:4907518:T:C	50	100	0.99	0.01235
5:4907665:T:C	50	98	0.94	0.303
5:4908002:A:G	50	100	0.96	0.03159
5:4908102:C:A	50	100	0.98	0.05519
5:4908243:T:A	50	100	0.95	0.04158
5:4908409:A:G	50	100	0.98	0.01707
5:4908433:T:C	50	100	0.96	0.04539
5:4908463:T:A	50	100	0.97	0.05574
5:4908485:A:G	50	100	0.98	0.02451
5:4908752:T:C	50	100	0.97	0.06173
5:4908942:G:A	50	100	0.93	0.06917
5:4909319:C:T	50	96	0.63	0.01452
5:4910051:T:G	50	100	0.89	0.03958
5:4910388:G:A	50	100	0.84	0.01816
5:4910482:C:T	50	100	0.97	0.04666
5:4910511:A:C	50	100	1	0.01489
5:4910690:G:C	50	100	0.9	0.03431
5:4911302:G:A	50	100	0.99	0.03831
5:4911814:A:G	50	96	0.97	0.3399
5:4912197:A:G	50	96	0.96	0.3146
5:4912292:G:A	50	98	0.99	0.03631
5:4913018:C:A	50	100	0.86	0.01979
5:4913115:A:G	50	100	0.95	0.07262
5:4913319:T:C	50	98	0.96	0.07117
5:4913365:T:G	50	100	0.99	0.03794
5:4913371:C:T	50	100	0.97	0.1371
5:4914428:G:C	50	100	0.96	0.05864
5:4914713:G:A	50	100	0.97	0.01761
5:4914721:C:G	50	96	0.96	0.3749
5:4914752:C:T	50	100	0.98	0.03686
5:4914773:T:C	50	96	0.97	0.3433
5:4914841:G:A	50	100	1	0.01144
5:4915739:T:G	50	100	0.98	0.09314
5:4915985:G:A	50	100	0.97	0.03322
5:4916016:A:C	50	98	0.8	0.0354
5:4916369:C:T	50	98	0.99	0.461
5:4917043:G:A	50	100	0.99	0.06736
5:4917137:G:A	50	98	0.99	0.482
5:4917252:T:C	50	98	0.99	0.4277
5:4917465:T:C	50	98	0.98	0.01634
5:4917505:A:G	50	98	0.99	0.4593
5:4917534:C:T	50	100	1	0.02433
5:4918107:C:T	50	98	0.98	0.2767
5:4918196:G:A	50	100	1	0.02433
5:4918328:G:A	50	100	1	0.02433
5:4918734:A:T	50	100	0.7	0.01816
5:4919108:A:G	50	100	0.99	0.2767
5:4919193:G:A	50	100	0.98	0.05138
5:4919438:T:C	50	100	0.99	0.4279
5:4919762:G:C	50	100	1	0.02251
5:4919793:G:T	50	100	1	0.02578
5:4919938:C:T	50	100	0.99	0.4818
5:4920273:T:C	50	100	0.99	0.2772
5:4920330:G:C	50	100	1	0.4316
5:4920520:A:C	50	100	0.97	0.03722
5:4920799:C:G	50	100	1	0.0768
5:4920833:T:A	50	100	1	0.02578
5:4921090:G:T	50	100	1	0.0768
5:4921200:T:A	50	100	1	0.0768
5:4921277:A:G	50	100	0.99	0.2769
5:4921310:G:T	50	100	1	0.09005
5:4921508:G:T	50	100	1	0.4247
5:4921716:G:C	50	100	1	0.09187
5:4921729:G:T	50	100	0.98	0.4101
5:4921746:C:T	50	100	0.99	0.02179
5:4922158:C:T	50	100	0.99	0.2767
5:4922249:T:C	50	100	1	0.02251
5:4922635:T:C	50	100	1	0.05229
5:4922743:A:C	50	100	1	0.02251
5:4922802:G:A	50	100	0.97	0.05138
5:4922843:C:T	50	100	0.99	0.02179
5:4922875:G:A	50	100	1	0.02433
5:4922957:C:T	50	100	1	0.05211
5:4923247:G:A	50	100	1	0.09078
5:4923442:C:T	50	100	1	0.07734
5:4923452:C:G	50	100	0.84	0.01797
5:4923516:A:G	50	100	1	0.4277
5:4923553:G:A	50	100	1	0.07734
5:4923644:C:T	50	98	0.81	0.01107
5:4923668:G:A	50	98	1	0.4277
5:4923693:C:T	50	100	0.98	0.4145
5:4923711:C:T	50	100	1	0.07734
5:4924082:G:A	50	100	1	0.09096
5:4924496:G:C	50	100	1	0.1133
5:4924498:C:T	50	98	0.96	0.06899
5:4924716:C:T	50	100	1	0.4241
5:4924852:G:C	50	100	0.99	0.01362
5:4924977:G:C	50	100	1	0.4241
5:4925130:G:C	50	100	1	0.02179
5:4925223:G:A	50	98	1	0.1135
5:4925239:C:T	50	100	0.98	0.05138
5:4925270:G:T	50	100	1	0.02578
5:4925362:G:A	50	100	0.97	0.05138
5:4925434:G:A	50	100	1	0.4237
5:4925457:G:A	50	98	1	0.01725
5:4925614:G:C	50	100	0.99	0.4021
5:4925785:G:C	50	100	1	0.4243
5:4925856:G:A	50	100	1	0.05211
5:4926406:C:T	50	100	1	0.02179
5:4926407:A:T	50	98	1	0.07988
5:4926508:C:T	50	98	1	0.4241
5:4926789:G:A	50	100	1	0.07934
5:4926863:G:C	50	100	1	0.08351
5:4926903:A:T	50	98	0.74	0.01089
5:4927357:G:A	50	100	1	0.02487
5:4927768:C:T	50	100	0.97	0.05102
5:4928205:C:T	50	100	0.99	0.4247
5:4928407:A:G	50	100	0.99	0.4824
5:4928848:T:C	50	100	0.99	0.4279
5:4929158:T:G	50	100	0.99	0.3758
5:4929294:G:A	50	100	0.98	0.4533
5:4929482:A:G	50	100	0.99	0.0216
5:4929651:T:A	50	100	1	0.0797
5:4929780:C:A	50	94	0.7	0.07371
5:4929786:A:C	48	97.9	0.91	0.01489
5:4929799:T:C	46	89.1	0.8	0.06046
5:4929840:T:C	49	98	0.95	0.0492
5:4929989:A:T	49	95.9	0.98	0.0699
5:4930006:A:G	48	93.8	0.99	0.09041
5:4930012:A:G	49	93.9	0.99	0.09096
5:4930056:A:T	49	98	0.99	0.07861
5:4930068:C:T	49	98	0.96	0.4141
5:4930132:C:T	50	98	0.98	0.0325
5:4930190:G:C	50	98	0.92	0.05084
5:4930294:C:T	50	94	0.89	0.4092
5:4930838:G:T	50	100	0.99	0.08188
5:4930941:A:G	50	100	1	0.03341
5:4931015:T:C	50	98	0.95	0.4664
5:4931173:T:C	50	100	1	0.01616
5:4931211:A:G	50	100	0.99	0.03468
5:4931213:G:A	50	98	0.96	0.4123
5:4931477:C:G	50	100	0.96	0.0118
5:4931606:T:C	50	100	0.99	0.05211
5:4931742:G:A	50	100	0.99	0.03286
5:4931830:G:A	50	98	0.97	0.4112
5:4932301:A:T	50	100	0.97	0.4129
5:4932500:C:T	50	98	0.97	0.3932
5:4932708:A:C	50	98	0.97	0.3591
5:4932738:G:T	50	98	0.97	0.4946
5:4932838:C:A	50	100	1	0.01198
5:4932963:T:C	50	100	1	0.0325
5:4933677:T:C	50	100	1	0.01616
5:4933701:T:G	50	100	1	0.0118
5:4933839:C:T	50	100	0.99	0.08497
5:4933852:G:A	50	100	1	0.0118
5:4934063:G:A	50	100	0.98	0.09005
5:4934159:T:C	50	100	1	0.01289
5:4934460:G:A	50	100	1	0.02433
5:4934893:C:G	50	100	1	0.03268
5:4935979:C:T	50	98	1	0.03341
5:4936072:C:T	50	98	1	0.09005
5:4936122:G:A	50	98	0.98	0.4405
5:4936363:A:G	50	100	1	0.02269
5:4936806:C:T	50	100	1	0.02269
5:4936998:G:A	50	100	1	0.05374
5:4937179:T:C	50	100	0.97	0.1955
5:4937439:T:C	50	100	0.97	0.1656
5:4937501:C:A	50	100	1	0.01216
5:4937659:T:C	50	100	1	0.01216
5:4937767:C:T	50	100	0.97	0.4083
5:4937857:C:T	50	100	1	0.02996
5:4937877:G:A	50	98	1	0.0354
5:4938017:G:A	50	96	0.97	0.3017
5:4938033:C:T	50	100	0.99	0.04575
5:4938051:C:T	50	98	1	0.03577
5:4938124:T:C	50	98	0.96	0.301
5:4938125:G:A	50	98	1	0.0354
5:4938132:C:T	50	96	0.98	0.2714
5:4938164:C:T	50	98	0.97	0.4595
5:4938283:C:G	50	100	1	0.05991
5:4938391:G:A	50	100	0.98	0.03849
5:4938410:T:C	50	96	0.97	0.1623
5:4938461:C:T	50	100	0.98	0.03831
5:4938643:G:T	50	100	1	0.0541
5:4938799:G:A	50	100	1	0.03123
5:4938802:A:C	50	98	0.97	0.1665
5:4938816:C:A	50	100	1	0.01888
5:4938910:C:T	50	100	1	0.03631
5:4939011:G:T	50	100	1	0.01216
5:4939018:G:T	50	100	0.82	0.04593
5:4939116:G:A	50	100	0.99	0.03214
5:4939319:C:T	50	100	0.94	0.1603
5:4939805:T:C	49	98	0.91	0.1505
5:4939984:A:G	50	98	0.92	0.4481
5:4939986:A:G	50	94	0.96	0.1627
5:4940076:G:A	50	98	0.98	0.01289
5:4940138:T:C	50	98	0.97	0.07516
5:4940142:G:C	50	94	0.94	0.3065
5:4940572:A:T	49	93.9	0.75	0.1805
5:4940601:T:C	50	94	0.81	0.1955
5:4940627:G:C	50	96	0.79	0.02124
5:4940653:A:G	50	96	0.89	0.05392
5:4940972:A:G	50	98	0.88	0.254
5:4941129:G:T	50	98	0.91	0.3157
5:4941232:A:G	50	100	0.95	0.06808
5:4941312:C:T	50	100	0.91	0.03577
5:4941421:T:C	50	100	0.96	0.1741
5:4941449:G:A	50	100	0.99	0.02596
5:4941476:C:T	50	100	0.94	0.06409
5:4941840:G:C	50	100	0.91	0.03558
5:4942028:T:C	50	100	0.94	0.03558
5:4942165:G:A	50	100	0.91	0.01107
5:4942247:C:T	50	100	0.95	0.0305
5:4942281:C:T	50	100	0.93	0.03468
5:4942349:G:C	50	100	0.93	0.03831
5:4942389:G:C	50	98	0.95	0.4552
5:4942416:G:C	50	100	0.95	0.4201
5:4942429:C:T	50	100	0.97	0.03577
5:4943092:G:A	50	100	0.97	0.4626
5:4943532:C:G	50	100	0.95	0.02887
5:4943687:G:A	50	100	0.98	0.03958
5:4943702:G:A	50	100	0.98	0.4415
5:4943967:G:A	50	100	0.98	0.2938
5:4943995:C:T	50	100	0.93	0.02923
5:4944065:G:A	50	100	0.98	0.4326
5:4944068:A:G	50	100	0.96	0.02905
5:4944167:C:T	50	100	0.98	0.2525
5:4944445:A:C	50	100	0.97	0.1198
5:4944907:G:C	49	100	0.99	0.02505
5:4944919:G:T	49	100	0.98	0.03195
5:4945011:G:A	50	100	0.97	0.065
5:4945301:A:C	50	100	0.99	0.01398
5:4945471:G:A	50	100	0.9	0.03595
5:4946097:A:G	50	100	0.99	0.03595
5:4946176:T:C	50	100	0.98	0.2426
5:4946299:T:C	50	100	0.98	0.2424
5:4946748:C:T	50	100	0.98	0.4468
5:4946990:T:C	50	100	0.97	0.272
5:4947218:G:A	50	100	0.97	0.2491
5:4947421:A:G	50	100	0.99	0.03595
5:4947868:G:A	50	100	0.99	0.03595
5:4948086:C:A	50	100	0.98	0.4711
5:4948311:A:G	50	100	0.98	0.4521
5:4948451:C:T	50	100	0.99	0.02487
5:4948522:G:C	50	98	0.97	0.2696
5:4948746:G:A	50	100	0.96	0.3204
5:4949026:T:A	50	100	0.97	0.3101
5:4949037:G:A	50	100	0.96	0.3804
5:4949171:T:C	50	100	0.97	0.439
5:4949353:G:A	50	100	1	0.02869
5:4949661:T:C	50	100	1	0.03704
5:4949717:C:A	50	100	0.96	0.2694
5:4950374:C:T	50	100	0.98	0.02723
5:4950431:T:C	50	100	0.98	0.4942
5:4950444:T:C	50	100	0.76	0.01979
5:4950460:G:A	50	100	0.96	0.07898
5:4950538:C:A	50	100	0.97	0.3475
5:4950879:T:C	50	100	0.98	0.427
5:4951005:A:G	50	100	1	0.01289
5:4951067:T:G	50	100	0.98	0.1598
5:4951070:G:A	50	100	1	0.02869
5:4951165:G:T	50	98	0.92	0.325
5:4951501:C:T	50	100	0.97	0.4944
5:4951891:C:T	50	100	0.99	0.1216
5:4952079:A:G	50	100	0.94	0.03595
5:4952110:C:T	50	100	0.99	0.1411
5:4952248:C:T	50	100	0.97	0.02197
5:4952313:C:A	50	98	0.97	0.4582
5:4952450:G:T	50	100	1	0.2164
5:4952651:G:A	50	100	0.99	0.1198
5:4952713:G:A	50	100	0.99	0.04139
5:4952722:G:A	50	100	1	0.2162
5:4953167:C:T	50	100	1	0.1574
5:4954271:T:G	50	100	0.82	0.02015
5:4954453:T:C	50	100	0.99	0.02905
5:4954791:C:T	50	100	0.66	0.01888
5:4954908:A:G	50	100	0.99	0.1565
5:4954910:A:G	50	100	1	0.1801
5:4954965:T:C	50	100	1	0.1576
5:4955370:T:C	50	100	1	0.03395
5:4955467:T:C	50	100	1	0.03395
5:4955666:T:A	50	100	0.99	0.03595
5:4955837:C:T	50	100	0.97	0.4806
5:4956006:G:T	50	100	0.99	0.03504
5:4956227:A:G	50	100	1	0.03086
5:4956489:A:G	50	100	1	0.01561
5:4956694:A:T	50	100	0.99	0.1086
5:4956749:G:A	50	100	0.99	0.1674
5:4956835:G:A	50	100	0.99	0.09368
5:4956904:C:T	50	100	0.97	0.4697
5:4956991:T:C	50	100	1	0.1082
5:4957018:T:G	50	100	1	0.1082
5:4957092:A:G	50	100	1	0.1082
5:4957366:G:A	50	100	1	0.07335
5:4957433:G:A	50	100	0.99	0.1082
5:4957442:T:C	50	100	0.99	0.1082
5:4957449:G:T	50	100	0.98	0.03577
5:4957504:A:G	50	98	0.97	0.03613
5:4957561:A:G	50	100	1	0.1071
5:4957795:G:T	50	100	1	0.07244
5:4957978:A:G	50	100	1	0.04158
5:4958011:G:A	50	100	1	0.07244
5:4958120:C:G	50	100	0.98	0.03577
5:4958218:T:C	50	100	0.99	0.06318
5:4958226:T:C	50	100	1	0.04139
5:4958910:T:A	50	100	0.97	0.02869
5:4959166:G:A	50	96	0.92	0.4504
5:4959253:A:C	50	98	0.74	0.01797
5:4959349:G:T	50	96	0.89	0.461
5:4959432:C:G	50	100	0.97	0.01325
5:4959994:G:A	50	98	0.93	0.2032
5:4960390:C:A	50	100	0.93	0.01144
5:4960648:A:G	50	98	1	0.368
5:4961816:A:C	50	98	1	0.4601
5:4962076:G:A	50	100	1	0.03304
5:4962203:G:A	50	98	1	0.4815
5:4962385:C:T	50	98	1	0.3397
5:4962427:G:A	50	98	1	0.3684
5:4962562:C:T	50	100	1	0.0118
5:4962622:A:G	50	96	0.8	0.04212
5:4962849:T:G	50	100	0.89	0.01126
5:4963034:G:C	50	100	1	0.0158
5:4963332:A:T	50	100	1	0.0236
5:4963558:C:T	50	100	1	0.08497
5:4964260:T:C	50	98	0.86	0.01652
5:4964805:T:C	50	100	1	0.1008
5:4965150:C:T	50	100	0.98	0.01834
5:4965468:A:G	50	100	1	0.4815
5:4965690:G:A	50	100	0.98	0.0158
5:4965757:G:T	50	100	1	0.01834
5:4965993:G:A	50	100	1	0.4533
5:4966081:G:T	50	100	1	0.08497
5:4966107:C:G	50	100	1	0.1008
5:4966409:T:C	50	100	1	0.3684
5:4966489:T:C	50	100	1	0.1008
5:4966569:C:A	50	100	1	0.3686
5:4966619:T:C	50	100	1	0.4813
5:4966782:A:G	50	100	1	0.4532
5:4966904:C:A	50	100	1	0.3682
5:4967022:C:A	50	100	0.94	0.02179
5:4967180:G:T	50	100	1	0.01924
5:4967506:A:G	50	100	1	0.08497
5:4967533:C:T	50	100	1	0.3395
5:4967760:G:A	50	98	0.66	0.02306
5:4967916:C:T	50	100	1	0.3684
5:4968091:C:T	50	100	1	0.0118
5:4968118:A:G	50	100	1	0.08497
5:4968150:A:G	50	100	1	0.0118
5:4968385:G:A	50	100	1	0.3684
5:4968435:G:A	50	100	1	0.08497
5:4968460:C:T	50	100	1	0.4815
5:4968593:A:G	50	100	1	0.3684
5:4968642:G:A	50	98	1	0.08987
5:4968747:G:A	50	100	0.96	0.2262
5:4969027:G:A	50	100	0.81	0.01235
5:4969094:C:G	50	100	1	0.3397
5:4969127:A:G	50	100	1	0.4582
5:4969792:G:A	50	100	1	0.3684
5:4969926:C:G	50	100	1	0.0906
5:4969977:G:A	50	100	1	0.01289
5:4970313:T:A	50	100	1	0.01924
5:4970534:G:T	50	100	1	0.09041
5:4970710:T:A	50	100	1	0.08479
5:4970758:G:T	50	100	1	0.3686
5:4970799:T:C	50	100	1	0.3686
5:4970909:A:G	50	100	1	0.08479
5:4970932:A:T	50	100	1	0.09041
5:4971314:G:A	50	100	1	0.0158
5:4971455:T:C	50	100	0.79	0.03341
5:4971614:A:G	50	100	1	0.09041
5:4971677:C:T	50	100	1	0.36870000000000003
5:4971768:T:C	50	100	1	0.36870000000000003
5:4971950:C:T	50	100	1	0.09041
5:4971975:A:G	50	100	0.99	0.36870000000000003
5:4971983:A:G	50	100	1	0.4592
5:4972215:A:G	50	100	1	0.09041
5:4972585:A:T	50	100	1	0.0158
5:4972651:G:T	50	100	1	0.36870000000000003
5:4973247:T:G	50	100	1	0.459
5:4973646:A:G	50	98	0.99	0.2905
5:4973774:G:A	50	100	0.85	0.01107
5:4973835:T:C	50	100	1	0.1155
5:4974084:T:C	50	100	1	0.1155
5:4974111:A:T	50	100	1	0.01598
5:4974190:C:A	50	100	1	0.01924
5:4974258:T:C	50	100	1	0.1006
5:4974831:C:G	50	100	1	0.106
5:4974854:C:A	50	100	1	0.0866
5:4975378:T:C	50	100	0.98	0.2515
5:4975404:C:T	50	100	1	0.02324
5:4975481:G:A	50	100	1	0.02324
5:4975500:G:C	50	100	1	0.02324
5:4975561:T:C	50	100	0.99	0.1142
5:4975760:T:G	50	100	1	0.1138
5:4975904:C:A	50	100	1	0.1138
5:4975987:T:C	50	100	1	0.01924
5:4976067:A:G	50	100	1	0.1137
5:4976093:T:A	50	100	1	0.1137
5:4976109:A:G	50	100	1	0.1137
5:4976153:G:A	50	100	1	0.01924
5:4976184:A:G	50	100	1	0.1137
5:4976282:T:A	50	100	1	0.1137
5:4976466:T:A	50	100	0.97	0.01924
5:4976923:C:T	50	100	1	0.4806
5:4977023:C:T	50	100	0.86	0.08624
5:4977153:A:G	50	100	1	0.4553
5:4977333:A:G	50	100	0.86	0.09096
5:4977384:C:T	50	100	1	0.4553
5:4977420:G:A	50	100	1	0.4552
5:4977626:C:T	50	100	1	0.108
5:4978157:T:G	50	100	0.99	0.4553
5:4978177:A:G	50	100	0.99	0.4555
5:4978556:G:A	50	100	0.99	0.3471
5:4978565:A:G	50	100	0.99	0.4552
5:4978582:C:G	50	100	0.99	0.4552
5:4978596:T:C	50	100	0.98	0.382
5:4979989:A:G	50	100	1	0.01089
5:4980027:T:G	50	100	0.98	0.4443
5:4980215:G:A	50	100	0.9	0.01089
5:4982462:C:T	50	100	0.98	0.4659
5:4982530:G:A	50	100	0.97	0.2878
5:4982701:A:G	50	100	0.98	0.4706
5:4983506:G:T	50	100	0.81	0.03322
5:4983544:A:G	50	100	1	0.01924
5:4983718:C:T	50	100	1	0.02088
5:4984153:T:C	50	100	0.87	0.01017
5:4984284:A:G	50	100	1	0.02614
5:4984356:G:T	50	100	0.98	0.4808
5:4984383:A:G	50	100	0.99	0.0423
5:4984644:G:C	50	98	0.98	0.4817
5:4985021:G:A	50	100	0.98	0.2859
5:4985172:C:T	50	100	1	0.04176
5:4985434:A:T	47	95.7	0.96	0.1393
5:4985457:C:T	50	96	0.96	0.4334
5:4985646:C:A	50	100	1	0.0512
5:4985964:C:T	50	100	0.99	0.4628
5:4985982:T:G	50	96	0.84	0.05029
5:4986061:T:A	50	100	0.99	0.4633
5:4986221:A:C	50	100	0.99	0.482
5:4986337:A:G	50	100	1	0.4631
5:4986458:C:A	50	100	1	0.01253
5:4986917:G:A	50	100	1	0.04176
5:4986925:T:C	50	100	1	0.0187
5:4986962:A:T	50	98	0.98	0.3117
5:4986997:G:T	50	100	0.99	0.04176
5:4987022:T:A	50	100	1	0.4624
5:4987263:T:C	50	100	1	0.2872
5:4987291:A:G	50	100	1	0.02959
5:4987294:A:T	50	100	0.9	0.01017
5:4987397:C:T	50	100	1	0.01162
5:4987405:G:A	50	100	1	0.4813
5:4987878:C:T	50	100	1	0.0187
5:4987968:G:A	50	100	1	0.2872
5:4987984:T:C	50	100	1	0.4628
5:4988059:G:C	50	100	1	0.0187
5:4988208:T:C	50	100	1	0.0532
5:4988235:G:C	50	100	1	0.02959
5:4988769:T:C	50	100	0.8	0.01235
5:4988935:T:C	50	100	1	0.01761
5:4988944:G:T	50	100	1	0.01162
5:4988973:A:C	50	100	1	0.01162
5:4989139:T:G	50	100	1	0.3181
5:4989820:A:T	50	100	1	0.01216
5:4990039:T:A	50	100	1	0.1017
5:4990299:G:T	50	100	1	0.2872
5:4990373:A:G	50	98	0.99	0.3228
5:4990481:C:T	50	100	1	0.01852
5:4991059:A:G	50	100	0.99	0.4789
5:4991190:C:A	50	100	1	0.02542
5:4991261:A:G	50	100	1	0.03177
5:4991352:G:A	50	100	1	0.1316
5:4992050:C:T	50	100	0.99	0.4365
5:4992328:C:T	50	100	0.99	0.2981
5:4992392:G:A	50	98	0.74	0.04012
5:4992817:T:C	50	100	0.99	0.4813
5:4993470:A:G	50	100	1	0.02959
5:4994068:T:C	50	100	1	0.02869
5:4994496:G:A	50	100	1	0.4813
5:4995185:C:A	50	100	0.99	0.4515
5:4995200:C:T	50	98	0.89	0.01743
5:4995479:G:A	50	100	1	0.09586
5:4995603:G:A	50	100	1	0.02869
5:4995787:A:T	50	100	0.97	0.4815
5:4996202:T:C	50	100	1	0.03014
5:4996301:T:A	50	100	0.99	0.2785
5:4996520:A:T	50	100	1	0.02941
5:4996627:T:A	50	100	0.99	0.4811
5:4996685:T:A	50	98	0.84	0.01416
5:4996972:A:G	50	94	0.97	0.4851
5:4997204:A:T	50	100	0.98	0.03032
5:4997871:A:G	50	100	0.96	0.03922
5:4997997:A:G	50	94	0.9	0.4962
5:4998038:T:C	50	100	0.95	0.03086
5:4998126:A:G	50	100	0.88	0.01598
5:4998368:A:G	50	100	0.61	0.01071
5:4998386:T:C	50	100	0.83	0.06318
5:4998518:A:C	50	98	0.92	0.02669
5:4998704:C:T	50	100	0.88	0.0118
5:4998740:T:C	50	100	0.9	0.02106
5:4998834:C:T	50	100	0.99	0.03613
5:4998919:C:T	50	100	0.99	0.02288
5:4999174:G:A	50	100	0.88	0.01797
5:4999352:G:A	50	100	0.92	0.01797
5:4999523:C:A	50	100	1	0.02324
5:4999726:A:T	50	100	1	0.02324
5:4999860:T:C	49	100	0.92	0.01307
5:5000035:T:C	50	100	1	0.02324
5:5000358:C:A	50	100	1	0.01126
5:5000509:T:C	50	100	1	0.02324
5:5000593:A:G	50	100	1	0.02324
5:5001168:A:C	50	100	1	0.02106
5:5001374:G:A	50	100	0.95	0.08533
5:5001553:T:C	50	96	0.94	0.3893
5:5001634:C:T	50	100	1	0.02342
5:5002115:G:A	50	100	0.94	0.3813
5:5002242:A:T	50	100	1	0.02124
5:5002522:G:A	50	100	0.99	0.03686
5:5002598:A:G	50	100	0.98	0.01071
5:5002904:T:C	50	100	1	0.02342
5:5003384:A:C	50	100	0.98	0.06845
5:5003525:A:G	50	100	1	0.01144
5:5003551:A:G	50	100	1	0.02142
5:5003642:T:A	50	100	1	0.0236
5:5004131:A:G	50	100	0.79	0.01888
5:5004301:T:C	50	100	1	0.02179
5:5004416:A:G	50	100	0.9	0.01888
5:5004429:G:A	50	100	0.9	0.01906
5:5005234:G:A	49	100	1	0.01126
5:5005306:A:T	50	100	1	0.01289
5:5005507:G:A	50	100	0.95	0.01307
5:5005561:G:C	50	100	1	0.02124
5:5005682:C:T	50	100	1	0.02124
5:5005703:C:A	50	100	0.99	0.468
5:5005777:T:A	50	100	1	0.08733
5:5006041:T:A	50	100	0.99	0.4564
5:5006087:A:G	50	100	0.7	0.02705
5:5006268:C:T	50	100	1	0.06445
5:5006301:A:G	50	100	1	0.0118
5:5006335:G:C	50	100	1	0.1619
5:5006386:G:A	50	100	1	0.02288
5:5006441:G:A	50	100	0.91	0.01325
5:5006511:T:C	50	100	1	0.06863
5:5006545:G:T	50	100	0.99	0.01489
5:5006569:G:A	50	100	1	0.06863
5:5006603:G:T	50	100	1	0.06863
5:5006689:C:G	50	100	1	0.1641
5:5006693:G:C	50	100	1	0.1489
5:5006749:A:G	50	100	1	0.01525
5:5006805:A:G	50	100	1	0.01307
5:5006854:C:T	50	100	1	0.01525
5:5006897:C:T	50	100	1	0.01307
5:5006968:A:G	50	100	1	0.01525
5:5007097:T:C	50	100	1	0.04539
5:5007154:G:A	50	100	1	0.01525
5:5007354:A:G	50	100	1	0.01543
5:5007372:A:T	50	100	1	0.01107
5:5007394:G:A	50	100	1	0.4539
5:5007472:A:T	50	100	1	0.06881
5:5007617:T:C	50	100	1	0.01834
5:5007766:C:T	50	100	1	0.3784
5:5008055:A:G	50	100	1	0.1645
5:5008394:C:A	50	100	1	0.02124
5:5008691:T:G	50	100	1	0.02124
5:5008861:G:A	50	100	1	0.3731
5:5009111:A:G	50	100	1	0.01344
5:5009306:C:T	50	100	1	0.01144
5:5009344:A:G	50	100	1	0.1645
5:5009368:G:T	50	100	1	0.01888
5:5009835:G:A	50	100	1	0.01144
5:5010019:G:T	50	100	1	0.1645
5:5010213:A:G	50	100	1	0.06863
5:5010341:T:C	50	100	1	0.03758
5:5010353:A:C	50	100	1	0.03758
5:5010376:A:G	50	100	0.99	0.02106
5:5010771:C:G	50	100	1	0.02124
5:5010906:A:T	50	100	1	0.01144
5:5011086:G:A	50	100	1	0.0187
5:5011329:C:G	50	100	1	0.02342
5:5011657:A:G	50	100	0.98	0.02124
5:5011787:A:T	50	98	0.98	0.1202
5:5011833:T:C	50	100	1	0.01144
5:5011842:A:T	50	100	1	0.01344
5:5012088:T:A	50	100	0.99	0.01344
5:5012098:G:C	50	98	1	0.07008
5:5012108:A:G	50	100	1	0.03758
5:5013245:C:G	50	98	0.93	0.01888
5:5013376:T:C	50	100	1	0.01307
5:5013419:C:A	50	100	1	0.01888
5:5013447:C:A	50	100	0.88	0.01216
5:5013491:G:C	50	100	1	0.01198
5:5013598:G:A	50	100	1	0.0118
5:5013751:C:T	50	100	1	0.06863
5:5013775:G:C	50	100	1	0.01344
5:5013878:T:C	50	100	1	0.1213
5:5014014:G:A	49	100	0.99	0.01452
5:5014222:C:T	50	100	1	0.02251
5:5014224:C:T	50	98	0.96	0.09187
5:5014226:C:T	50	86	0.96	0.484
5:5014244:T:C	50	98	0.86	0.06718
5:5014698:G:T	50	100	1	0.01144
5:5014732:T:A	50	100	1	0.01144
5:5015072:T:C	50	100	1	0.1403
5:5015270:G:A	50	100	1	0.01144
5:5015361:T:C	50	98	0.99	0.374
5:5015535:C:T	50	100	1	0.0118
5:5015721:G:A	50	100	1	0.333
5:5015757:C:T	50	100	0.95	0.02959
5:5015868:C:G	50	100	1	0.01344
5:5016213:A:C	50	100	1	0.01888
5:5016386:C:T	50	100	1	0.01344
5:5016403:C:T	50	94	0.95	0.1469
5:5016432:C:A	50	100	1	0.01144
5:5016496:A:T	50	100	1	0.01507
5:5016584:T:C	50	100	1	0.3822
5:5016646:A:G	50	100	1	0.06409
5:5016994:C:T	50	100	1	0.01507
5:5017046:G:A	50	100	1	0.0118
5:5017364:C:A	50	100	1	0.01344
5:5017371:G:T	50	100	1	0.06409
5:5017587:A:G	50	100	1	0.1456
5:5018312:T:C	50	100	1	0.01888
5:5018399:T:C	50	100	0.85	0.01888
5:5018637:G:A	50	100	1	0.03486
5:5018673:G:C	50	100	1	0.01198
5:5018930:A:G	50	100	1	0.01344
5:5019349:C:T	50	100	0.97	0.01289
5:5019504:G:A	50	100	1	0.07062
5:5019853:T:C	50	100	1	0.4432
5:5019968:G:A	50	96	0.89	0.1242
5:5020088:A:G	50	100	1	0.03486
5:5020143:C:A	50	100	1	0.02124
5:5020369:C:T	50	100	1	0.02124
5:5020502:C:T	50	100	1	0.01344
5:5020747:C:T	50	100	1	0.01888
5:5020802:A:G	50	100	1	0.02342
5:5020872:T:C	50	100	1	0.02342
5:5020937:C:T	50	100	1	0.08043
5:5021567:T:C	50	98	0.98	0.07062
5:5021574:C:A	50	100	1	0.02233
5:5021683:G:C	50	100	1	0.03813
5:5021708:C:G	50	100	1	0.01779
5:5021873:T:G	50	100	1	0.02342
5:5021976:C:A	50	100	1	0.4486
5:5022430:A:C	50	100	1	0.01779
5:5022548:A:G	50	98	0.88	0.1024
5:5022639:T:C	50	100	1	0.01779
5:5022850:G:A	50	100	1	0.01144
5:5023045:G:A	50	100	1	0.0118
5:5023084:G:C	50	100	0.81	0.02905
5:5023219:A:G	50	100	1	0.01888
5:5023328:G:A	50	100	1	0.3753
5:5023339:G:A	50	100	1	0.02142
5:5023425:C:T	50	100	1	0.07807
5:5023765:C:T	50	100	1	0.1127
5:5023783:T:C	50	100	1	0.01162
5:5023793:T:C	50	100	1	0.01906
5:5023864:A:G	50	100	1	0.09205
5:5024092:G:A	50	100	0.9	0.1173
5:5024164:G:A	50	100	1	0.01888
5:5024244:G:T	50	100	1	0.09223
5:5024392:G:A	50	100	1	0.02106
5:5024417:G:A	50	100	1	0.01216
5:5024508:G:T	50	100	0.99	0.4978
5:5024667:G:C	50	100	1	0.4982
5:5024704:C:T	50	100	1	0.0216
5:5025189:G:C	50	100	1	0.1088
5:5025298:A:G	50	100	1	0.3929
5:5025471:C:A	49	93.9	0.96	0.1463
5:5025608:G:A	50	100	0.95	0.01616
5:5025738:C:T	50	100	1	0.104
5:5025777:C:T	50	100	1	0.3971
5:5025814:G:A	50	100	0.87	0.08551
5:5025971:C:T	50	100	1	0.4105
5:5026177:C:T	50	100	1	0.4243
5:5026227:C:T	50	98	0.89	0.0463
5:5026295:C:T	50	100	1	0.07117
5:5026358:T:G	50	100	1	0.0256
5:5026362:C:G	50	100	1	0.0256
5:5026435:G:A	50	100	1	0.3987
5:5026491:A:C	50	100	1	0.3793
5:5026600:C:T	50	100	1	0.07117
5:5026638:T:A	50	100	1	0.07099
5:5026685:C:T	50	100	1	0.0256
5:5026713:A:G	50	100	1	0.3793
5:5026983:T:C	50	100	1	0.3793
5:5027033:T:C	50	100	1	0.3987
5:5027235:A:C	50	100	1	0.01144
5:5027259:T:A	50	100	1	0.402
5:5027279:T:A	50	100	0.92	0.01325
5:5027289:C:T	50	100	1	0.1053
5:5027293:G:A	50	100	1	0.4666
5:5027512:C:T	50	100	1	0.02578
5:5027581:C:T	50	100	1	0.02578
5:5027680:A:G	50	100	1	0.04938
5:5027698:G:A	50	100	1	0.01906
5:5027811:T:C	50	100	1	0.05592
5:5027941:C:T	50	100	1	0.02578
5:5028189:T:C	50	100	1	0.02578
5:5028293:G:A	50	100	1	0.04938
5:5028360:T:G	50	100	1	0.1311
5:5028366:A:G	50	100	1	0.07099
5:5028451:C:G	50	100	1	0.3796
5:5028518:C:T	50	100	1	0.05574
5:5028524:A:C	50	100	1	0.05138
5:5028586:G:A	50	100	1	0.05392
5:5028588:C:T	50	100	1	0.3981
5:5028616:C:T	50	100	1	0.02578
5:5028781:A:G	50	100	1	0.02578
5:5028836:A:G	50	100	1	0.4018
5:5028845:C:T	50	100	1	0.02505
5:5029028:A:G	50	100	1	0.02578
5:5029444:C:A	50	100	1	0.01071
5:5029460:A:T	50	100	1	0.02578
5:5029476:G:A	50	100	1	0.02578
5:5029596:T:C	50	100	1	0.02596
5:5029674:C:T	50	100	1	0.02578
5:5029696:A:G	50	100	1	0.02578
5:5029727:A:G	50	100	1	0.02578
5:5029739:C:T	50	100	1	0.02578
5:5029810:A:G	50	100	1	0.02578
5:5029874:G:C	50	100	1	0.4513
5:5029922:T:C	50	100	1	0.02578
5:5029947:A:G	50	100	1	0.02578
5:5030053:G:A	50	100	1	0.02578
5:5030075:C:A	50	100	0.86	0.02741
5:5030081:C:T	50	100	1	0.4016
5:5030108:G:C	50	100	0.95	0.01344
5:5030190:A:G	50	100	1	0.4016
5:5030201:A:G	50	100	0.99	0.3794
5:5030271:A:G	50	100	1	0.02578
5:5030361:C:A	50	100	1	0.02578
5:5030443:G:T	50	100	1	0.02578
5:5030462:C:T	50	100	1	0.398
5:5030466:G:T	50	100	1	0.398
5:5030575:G:A	50	98	1	0.4014
5:5030594:C:A	50	100	1	0.3796
5:5030626:G:T	50	100	1	0.1048
5:5030633:C:T	50	100	0.98	0.02578
5:5030642:A:G	50	100	1	0.02378
5:5030760:T:C	50	100	1	0.02596
5:5030848:C:A	50	100	1	0.02578
5:5030870:G:A	50	100	1	0.02578
5:5030900:A:G	50	100	1	0.02614
5:5030968:A:G	50	100	1	0.02578
5:5031001:A:T	50	100	1	0.02578
5:5031037:G:A	50	100	1	0.02578
5:5031120:T:C	50	100	1	0.02578
5:5031144:C:A	50	100	1	0.02269
5:5031262:C:T	50	100	1	0.02578
5:5031337:T:A	50	100	1	0.02596
5:5031463:A:T	50	100	1	0.02578
5:5031498:T:G	50	100	1	0.02578
5:5031521:A:G	50	100	1	0.02578
5:5031534:G:C	50	100	1	0.02578
5:5031548:A:G	50	100	1	0.02578
5:5031850:C:T	50	100	0.99	0.4864
5:5032124:T:C	50	100	0.98	0.04085
5:5032238:G:T	50	100	1	0.01924
5:5032420:G:T	50	98	0.99	0.4557
5:5032507:T:C	50	98	0.99	0.4089
5:5032805:T:C	50	100	1	0.01362
5:5032827:T:C	50	100	1	0.0256
5:5032883:T:G	50	100	1	0.02524
5:5032978:G:A	50	100	1	0.0305
5:5032984:C:T	50	100	1	0.02505
5:5033036:A:G	50	100	1	0.02505
5:5033113:A:G	50	100	1	0.02505
5:5033174:A:G	50	100	1	0.0256
5:5033199:G:A	50	100	1	0.02524
5:5033214:G:T	50	100	0.99	0.05084
5:5033356:A:G	50	100	0.99	0.07916
5:5033407:C:G	50	100	0.97	0.1883
5:5033863:G:A	50	100	1	0.02977
5:5034082:G:A	50	100	0.88	0.08696
5:5034765:A:G	50	96	0.97	0.4397
5:5034816:A:G	50	100	0.96	0.2053
5:5034934:G:C	50	98	0.96	0.4317
5:5035083:G:A	50	100	0.99	0.1928
5:5035302:C:T	50	100	0.98	0.06481
5:5035448:A:C	50	100	0.98	0.07934
5:5035627:T:C	50	100	0.98	0.07934
5:5035865:T:G	50	98	0.99	0.1049
5:5036113:C:T	50	100	1	0.01725
5:5036215:G:T	50	100	0.98	0.07934
5:5036269:A:G	50	100	0.98	0.07934
5:5036290:G:A	50	100	0.99	0.1819
5:5036333:T:C	50	100	1	0.01707
5:5036411:C:T	50	100	0.98	0.07952
5:5036514:G:A	50	100	0.98	0.07952
5:5036546:G:C	50	100	1	0.04847
5:5036737:G:T	50	100	0.95	0.01943
5:5036929:T:A	50	98	1	0.03667
5:5037086:G:T	50	100	1	0.1022
5:5037399:C:A	50	100	1	0.03867
5:5037922:C:T	50	100	1	0.03903
5:5038010:T:C	50	100	1	0.1022
5:5038129:G:A	50	100	1	0.1144
5:5038135:A:T	50	100	1	0.03922
5:5038243:A:G	50	100	1	0.1146
5:5038283:G:A	50	100	0.99	0.1149
5:5038409:C:T	50	100	1	0.03903
5:5038427:T:G	50	100	1	0.1144
5:5038469:C:G	50	100	1	0.1144
5:5038537:G:A	50	100	1	0.1144
5:5038572:A:G	50	100	0.98	0.06518
5:5038864:C:A	50	100	1	0.1144
5:5039034:T:A	50	100	1	0.1144
5:5039072:T:C	50	100	1	0.1144
5:5039074:C:T	50	100	1	0.1144
5:5039143:C:T	50	100	1	0.1144
5:5039250:T:A	50	100	1	0.1144
5:5039349:A:G	50	100	1	0.1144
5:5039379:C:A	50	100	0.98	0.06518
5:5039516:G:C	50	100	1	0.1144
5:5039788:A:G	50	100	0.96	0.04194
5:5039876:T:C	50	100	1	0.03903
5:5039877:G:T	50	100	1	0.1144
5:5040352:G:A	50	100	1	0.07589
5:5041371:A:T	50	100	1	0.01725
5:5041509:G:A	50	100	0.88	0.08678
5:5041524:G:A	50	98	0.98	0.01071
5:5041736:A:G	50	100	1	0.03667
5:5041749:C:T	50	100	1	0.02106
5:5042385:C:T	50	100	1	0.03922
5:5042639:C:T	50	100	1	0.02596
5:5043418:G:A	50	100	1	0.05029
5:5043729:G:A	50	100	0.99	0.1943
5:5043826:C:T	50	100	1	0.03849
5:5044061:A:G	50	100	1	0.04775
5:5044171:T:C	50	100	1	0.1117
5:5044255:C:T	50	100	0.98	0.01743
5:5045092:G:C	50	100	0.99	0.1275
5:5045634:C:T	50	100	0.99	0.03758
5:5045665:G:A	50	100	0.97	0.06481
5:5045752:A:G	50	100	0.94	0.06481
5:5046046:C:T	50	100	0.97	0.03649
5:5046823:G:A	50	98	0.66	0.01089
5:5047027:T:G	50	100	0.96	0.01834
5:5047242:T:C	50	100	0.89	0.08733
5:5047394:T:G	50	100	0.93	0.03722
5:5047755:C:T	50	100	0.98	0.2843
5:5047765:C:T	50	100	0.97	0.2469
5:5047894:G:A	50	100	0.94	0.01707
5:5048217:G:A	50	100	0.98	0.04394
5:5048881:A:G	50	100	0.95	0.06082
5:5049624:C:T	50	100	0.98	0.3194
5:5050221:G:A	50	100	0.99	0.07807
5:5050367:G:A	50	98	0.98	0.417
5:5050455:T:C	50	100	0.94	0.01979
5:5050697:A:G	50	100	0.98	0.3186
5:5050717:A:G	50	100	0.98	0.3188
5:5050763:G:C	50	98	0.98	0.4168
5:5050950:C:T	50	98	0.98	0.4183
5:5051052:C:T	50	100	0.99	0.4196
5:5051351:C:T	50	98	0.99	0.3194
5:5051560:G:A	50	100	1	0.07879
5:5051671:A:G	50	100	0.99	0.04212
5:5052566:G:A	50	100	1	0.02633
5:5052718:A:T	50	100	1	0.09677
5:5052840:G:A	50	100	0.98	0.09695
5:5052885:T:C	50	100	0.99	0.3177
5:5053003:A:C	50	100	1	0.09677
5:5053225:A:G	50	98	0.99	0.4172
5:5053421:T:G	50	100	1	0.0768
5:5053673:T:A	50	98	1	0.4174
5:5053695:C:T	50	100	1	0.09695
5:5053699:A:G	50	100	0.94	0.0256
5:5054400:T:A	50	100	1	0.09695
5:5054809:C:T	50	100	1	0.05882
5:5054818:G:A	50	98	0.99	0.4149
5:5055164:A:T	50	98	0.99	0.4152
5:5055215:A:G	50	98	0.99	0.3203
5:5055415:C:T	50	100	1	0.06663
5:5055931:C:T	50	100	1	0.06663
5:5055969:A:G	50	100	0.91	0.03322
5:5056233:A:G	50	100	0.98	0.02233
5:5056339:A:T	50	100	0.99	0.3186
5:5056896:G:C	50	96	0.95	0.1391
5:5057228:T:G	50	100	1	0.09096
5:5057631:A:G	50	100	0.87	0.08824
5:5057841:T:C	50	100	0.96	0.2958
5:5058089:A:T	50	100	1	0.1019
5:5058091:G:T	50	100	0.96	0.06826
5:5058120:G:T	50	100	1	0.0748
5:5058195:T:C	50	100	0.99	0.01198
5:5058462:C:T	50	100	0.96	0.02215
5:5058945:T:C	50	100	1	0.06681
5:5059081:T:A	50	100	1	0.06681
5:5059479:C:A	50	100	0.98	0.07571
5:5059564:G:A	50	100	1	0.0748
5:5059829:A:G	50	100	1	0.08787
5:5059909:G:A	50	100	1	0.06645
5:5059926:G:A	50	100	1	0.07426
5:5060447:T:C	50	100	1	0.07371
5:5060478:C:A	50	100	1	0.07371
5:5060491:G:A	49	100	0.97	0.07426
5:5060624:G:C	50	100	1	0.01325
5:5061567:T:C	50	100	1	0.122
5:5062016:G:A	50	100	1	0.06445
5:5062054:T:C	50	98	1	0.09386
5:5062377:T:C	50	98	0.98	0.02505
5:5062426:T:C	50	100	0.98	0.05156
5:5063036:T:A	50	100	0.98	0.09695
5:5063129:C:T	50	100	0.97	0.1543
5:5064326:T:A	50	100	1	0.06935
5:5064645:G:A	50	100	1	0.06935
5:5064695:C:G	50	100	1	0.0138
5:5065343:C:T	50	94	0.63	0.01598
5:5065388:C:A	50	100	0.98	0.09622
5:5065412:C:T	50	100	0.98	0.09622
5:5065546:T:A	50	96	0.93	0.1062
5:5066133:C:T	50	100	0.96	0.04884
5:5066153:G:A	50	100	0.99	0.09586
5:5066493:G:T	50	100	0.99	0.03377
5:5066827:T:G	50	100	0.99	0.08515
5:5067068:T:A	50	100	0.97	0.08388
5:5067167:G:A	50	100	1	0.01344
5:5067243:A:G	50	100	0.98	0.08097
5:5067757:A:G	48	91.7	0.91	0.4472
5:5068222:C:T	50	100	0.92	0.01852
5:5068867:G:A	50	98	0.9	0.02578
5:5070142:G:C	50	100	1	0.01053
5:5070562:G:A	50	96	0.82	0.03522
5:5071341:C:T	50	100	0.98	0.4788
5:5071343:T:C	50	100	0.98	0.4987
5:5071518:A:G	50	100	1	0.0118
5:5071617:T:C	50	100	0.99	0.02288
5:5071754:A:G	50	100	0.98	0.4824
5:5071778:G:A	50	100	1	0.02524
5:5071787:C:T	50	100	1	0.01017
5:5071970:G:A	50	100	1	0.0216
5:5072470:C:T	50	100	0.99	0.4708
5:5072997:A:G	50	96	0.96	0.1131
5:5073097:G:A	50	98	0.98	0.3775
5:5073124:C:G	50	98	0.98	0.4602
5:5073131:G:C	50	100	1	0.01961
5:5073242:G:A	50	100	1	0.04884
5:5073269:A:T	50	100	0.99	0.3929
5:5073444:A:G	50	100	1	0.4617
5:5073655:T:C	50	100	1	0.4196
5:5073930:T:C	50	100	1	0.4415
5:5074712:C:A	50	100	1	0.4192
5:5074733:G:A	50	100	1	0.02723
5:5074869:C:T	50	98	0.87	0.08279
5:5074962:C:T	50	100	0.97	0.1607
5:5075025:T:C	50	100	1	0.02887
5:5075131:A:G	50	100	1	0.39
5:5075309:G:C	50	100	1	0.01307
5:5075318:T:C	50	100	1	0.441
5:5075451:G:A	48	100	1	0.441
5:5075577:C:T	50	100	0.94	0.04412
5:5076078:G:A	50	100	1	0.06318
5:5076278:C:A	50	100	1	0.39
5:5076372:A:G	50	100	1	0.4546
5:5076448:T:C	50	100	0.99	0.3898
5:5076672:C:T	50	100	1	0.01325
5:5076971:C:T	50	100	1	0.01126
5:5077020:T:C	50	100	1	0.3969
5:5077130:T:G	50	100	1	0.01089
5:5077321:G:A	50	100	1	0.3969
5:5077380:C:G	50	100	1	0.4475
5:5077494:G:A	50	100	1	0.3967
5:5077728:A:G	50	100	1	0.4475
5:5077829:T:G	50	100	0.99	0.04829
5:5078125:A:G	50	100	1	0.3971
5:5078200:C:T	50	100	0.98	0.327
5:5078527:C:T	50	96	0.76	0.05501
5:5079048:T:G	50	100	1	0.1284
5:5079145:A:G	50	100	1	0.1285
5:5079334:C:T	50	100	1	0.01126
5:5079495:C:T	50	100	1	0.01362
5:5079666:T:C	50	100	1	0.1425
5:5079766:T:C	50	100	1	0.1425
5:5080098:G:A	50	100	1	0.02887
5:5080250:A:G	50	100	1	0.0138
5:5080322:T:C	50	100	1	0.09949
5:5080653:A:C	50	100	1	0.09949
5:5080710:T:C	50	100	1	0.0138
5:5080857:G:A	50	100	1	0.09967
5:5081025:C:G	50	100	1	0.494
5:5081214:G:C	50	100	0.99	0.02251
5:5081455:A:T	50	100	0.98	0.1596
5:5081611:A:C	50	100	1	0.4708
5:5081807:C:T	50	100	1	0.09114
5:5081868:C:T	50	100	1	0.01162
5:5081885:C:T	50	100	0.93	0.02033
5:5081926:G:T	50	100	1	0.496
5:5082686:G:A	50	100	1	0.0216
5:5082795:T:C	50	100	1	0.3273
5:5083025:C:A	50	100	1	0.3135
5:5083342:T:C	50	100	1	0.4918
5:5083377:C:T	50	100	1	0.01198
5:5083450:T:C	50	100	0.95	0.04503
5:5083575:G:A	50	100	1	0.3339
5:5083617:G:T	50	100	1	0.01961
5:5083932:A:G	50	100	1	0.05265
5:5084120:T:C	50	100	1	0.3268
5:5084351:T:C	50	100	1	0.3268
5:5084367:G:A	50	100	0.93	0.1269
5:5084390:C:T	50	100	1	0.3268
5:5084451:C:T	50	100	1	0.01344
5:5084510:C:T	50	100	1	0.3134
5:5084650:C:T	50	100	1	0.3036
5:5084706:G:A	50	100	1	0.3266
5:5084892:A:G	50	100	1	0.3266
5:5085154:A:G	50	100	1	0.3266
5:5085347:T:C	50	100	1	0.3266
5:5085699:A:T	50	100	1	0.4844
5:5085904:C:G	50	100	1	0.3266
5:5086797:C:T	50	100	1	0.3266
5:5086858:T:C	50	100	1	0.02124
5:5086891:G:A	50	100	0.93	0.04484
5:5087042:T:C	50	100	1	0.01979
5:5087143:G:A	50	100	1	0.01325
5:5087147:T:C	50	100	1	0.3264
5:5087516:A:G	50	100	1	0.3264
5:5087590:G:C	50	100	1	0.3264
5:5087796:T:C	50	100	1	0.01325
5:5087814:T:G	50	100	1	0.3263
5:5087843:G:C	50	100	1	0.02106
5:5087863:C:G	50	100	1	0.3261
5:5087999:C:T	50	100	1	0.01344
5:5088005:T:C	50	100	1	0.3263
5:5088050:T:C	50	100	1	0.3263
5:5088055:T:C	50	100	1	0.3263
5:5088342:A:G	50	100	1	0.3263
5:5088517:G:A	50	100	1	0.3263
5:5088712:A:G	50	100	1	0.3263
5:5088714:G:C	50	100	1	0.3261
5:5088746:A:G	50	100	1	0.3132
5:5088975:C:T	50	100	1	0.3261
5:5089116:A:G	50	100	1	0.4769
5:5089454:G:A	50	100	1	0.08896
5:5089495:A:T	50	100	1	0.02832
5:5089564:C:T	50	100	1	0.3275
5:5089603:T:C	50	100	1	0.3275
5:5089730:C:T	50	100	1	0.3275
5:5090252:A:G	50	100	1	0.3275
5:5090301:G:T	50	100	1	0.3275
5:5090326:A:C	50	100	0.96	0.01452
5:5090508:C:T	50	100	1	0.09513
5:5090572:A:T	50	100	1	0.3132
5:5090578:T:C	50	100	1	0.3273
5:5090803:G:A	50	100	0.9	0.03922
5:5091203:A:T	50	100	1	0.3275
5:5091241:T:C	50	100	0.99	0.2985
5:5091268:T:A	50	100	1	0.3275
5:5091367:C:G	50	100	1	0.4768
5:5091480:C:G	50	100	1	0.3275
5:5091520:G:T	50	100	1	0.3275
5:5091588:C:T	50	100	0.94	0.02778
5:5091635:C:T	50	98	1	0.02106
5:5091636:G:A	50	96	1	0.4163
5:5091726:A:C	50	100	1	0.3275
5:5091915:A:G	50	100	1	0.3281
5:5092082:A:C	50	100	1	0.3281
5:5092149:C:T	50	100	1	0.4766
5:5092201:T:A	49	100	1	0.3529
5:5092230:A:C	50	100	0.99	0.3272
5:5092331:T:C	50	100	1	0.3277
5:5092636:T:C	50	100	1	0.3275
5:5092706:G:A	50	100	1	0.3275
5:5092774:A:C	50	100	1	0.3275
5:5092810:T:C	50	100	0.95	0.01434
5:5093027:A:G	50	100	1	0.3277
5:5093059:T:C	50	100	1	0.3277
5:5093068:A:C	50	100	1	0.3277
5:5093130:C:T	50	100	0.99	0.3277
5:5093169:G:T	50	100	1	0.3277
5:5093235:C:T	50	100	1	0.05338
5:5093303:A:G	50	100	1	0.09532
5:5093317:C:T	50	100	1	0.02832
5:5093530:A:G	50	100	1	0.4771
5:5093737:A:T	50	100	1	0.09532
5:5093761:G:A	50	98	0.96	0.0138
5:5093827:C:T	50	100	1	0.3279
5:5093895:T:C	50	100	0.92	0.04466
5:5093934:A:G	50	100	0.98	0.09513
5:5094224:A:T	50	100	0.97	0.3226
5:5094383:A:G	50	100	1	0.01344
5:5094446:T:C	50	100	1	0.09513
5:5094739:C:T	50	100	1	0.09513
5:5094791:G:A	50	100	1	0.09513
5:5094864:A:G	50	100	1	0.09513
5:5094955:A:C	50	100	1	0.02832
5:5094995:G:A	50	100	1	0.09513
5:5094998:C:T	50	100	1	0.09513
5:5095142:G:A	50	100	1	0.09568
5:5095150:C:T	50	100	1	0.01344
5:5095182:G:A	50	100	1	0.09513
5:5095249:G:A	50	100	1	0.09513
5:5095568:C:T	50	100	1	0.09532
5:5095608:G:A	50	100	1	0.01325
5:5095628:C:T	50	100	1	0.01325
5:5096000:T:A	50	100	1	0.4768
5:5096337:A:G	50	100	1	0.09513
5:5096357:C:G	50	100	1	0.09513
5:5096853:G:T	50	100	1	0.09568
5:5097354:T:C	50	100	0.99	0.441
5:5097444:G:A	50	100	1	0.09513
5:5097653:A:C	50	100	1	0.09532
5:5098111:A:G	50	100	1	0.3074
5:5098204:A:C	50	100	1	0.3074
5:5098727:A:G	50	100	1	0.4007
5:5098776:C:G	50	100	1	0.03849
5:5098786:A:C	50	100	1	0.06681
5:5098801:T:C	50	98	0.93	0.1442
5:5098816:A:G	50	100	0.92	0.03704
5:5098943:A:G	50	100	1	0.0492
5:5099081:T:C	50	100	1	0.3519
5:5099203:T:C	50	100	1	0.07916
5:5099204:A:T	50	100	1	0.07916
5:5099809:C:T	50	98	0.86	0.04466
5:5100227:A:G	50	100	1	0.06954
5:5100229:T:C	50	100	1	0.08914
5:5100287:C:G	50	100	1	0.08914
5:5100317:T:C	50	98	1	0.08914
5:5100450:C:T	50	100	0.94	0.02796
5:5100642:T:C	50	100	1	0.159
5:5100687:G:A	50	100	1	0.08914
5:5101223:T:A	50	100	1	0.06845
5:5101684:G:A	50	100	1	0.01471
5:5101880:C:T	50	100	1	0.08932
5:5101886:G:A	50	100	0.98	0.2783
5:5102050:G:A	50	100	1	0.1583
5:5102085:A:G	50	100	1	0.0138
5:5102280:G:A	50	100	1	0.01144
5:5102302:T:C	50	100	1	0.1153
5:5102785:T:C	50	100	1	0.06881
5:5102832:C:T	50	100	1	0.08969
5:5102943:C:A	50	100	1	0.06881
5:5103054:G:A	50	100	1	0.1894
5:5103553:C:T	50	100	1	0.02814
5:5103995:T:C	50	100	1	0.01017
5:5104036:G:A	50	100	1	0.07026
5:5104085:G:A	50	100	0.99	0.02052
5:5104160:T:C	50	100	1	0.07026
5:5104555:T:C	50	100	0.99	0.08951
5:5105440:C:T	50	100	1	0.08932
5:5105788:C:T	50	100	1	0.02814
5:5106067:T:G	50	100	0.96	0.1623
5:5106192:A:G	50	100	1	0.1598
5:5107033:G:C	50	100	1	0.02814
5:5107110:T:C	50	100	1	0.06899
5:5107289:C:T	50	100	1	0.0138
5:5107818:A:G	50	100	1	0.01489
5:5107839:A:T	50	100	1	0.1656
5:5108016:C:T	50	100	0.98	0.02124
5:5108102:G:A	50	100	1	0.1641
5:5108141:T:G	50	100	1	0.02106
5:5108281:T:C	50	100	1	0.02106
5:5108300:A:G	50	98	0.99	0.09187
5:5108441:C:A	50	98	1	0.07008
5:5108753:C:T	50	98	0.99	0.09205
5:5109000:T:A	50	100	0.87	0.01416
5:5109097:T:A	50	98	0.99	0.09187
5:5109351:A:G	50	100	1	0.1638
5:5109504:C:T	50	100	1	0.01471
5:5109711:C:T	50	98	1	0.07008
5:5109867:C:T	50	100	1	0.06899
5:5110028:A:G	50	100	1	0.06536
5:5110258:C:T	50	100	0.99	0.4971
5:5110259:G:A	50	100	1	0.08896
5:5110343:G:A	50	100	1	0.08896
5:5110579:G:A	50	98	0.92	0.2333
5:5110617:G:A	50	98	0.92	0.2331
5:5110627:G:A	50	100	1	0.0492
5:5110647:G:T	50	100	1	0.08896
5:5110859:G:C	50	100	1	0.06881
5:5111016:C:A	50	98	0.63	0.01489
5:5111037:C:G	50	98	0.94	0.1144
5:5111399:G:A	50	100	1	0.1623
5:5111589:A:G	50	100	1	0.1619
5:5111619:T:C	50	98	0.94	0.02215
5:5111767:A:G	50	100	1	0.1612
5:5111774:A:G	50	100	1	0.1627
5:5111805:C:T	50	100	1	0.08842
5:5111847:G:A	50	100	0.99	0.1612
5:5112075:T:C	50	100	0.99	0.1365
5:5112190:C:A	50	100	1	0.01307
5:5112241:A:G	50	100	0.99	0.136
5:5112314:A:T	50	100	0.99	0.1358
5:5112322:A:G	50	100	1	0.02723
5:5113165:C:T	50	100	0.99	0.01198
5:5113219:G:A	50	100	0.98	0.1496
5:5113351:G:A	50	100	0.92	0.4795
5:5113791:G:C	50	100	0.93	0.1037
5:5114046:C:T	50	100	0.93	0.1747
5:5114174:G:A	50	100	0.87	0.01761
5:5114413:T:G	50	94	0.81	0.1251
5:5114434:C:T	50	88	0.76	0.3965
5:5114598:G:A	50	96	0.89	0.08079
5:5114781:T:G	50	96	0.9	0.09005
5:5114831:C:A	50	98	0.85	0.01961
5:5115267:T:C	50	100	0.93	0.3292
5:5115396:C:T	50	100	0.9	0.1516
5:5115520:C:G	50	100	0.94	0.05574
5:5115979:T:C	50	100	0.95	0.2064
5:5116431:G:A	50	100	0.98	0.205
5:5116482:T:C	50	100	0.99	0.2516
5:5116486:C:T	50	98	0.66	0.09677
5:5116846:T:A	50	100	0.99	0.329
5:5117108:G:C	50	100	0.97	0.0659
5:5117109:G:A	50	100	0.94	0.03123
5:5117383:T:C	50	100	0.99	0.2516
5:5117702:T:G	50	100	0.96	0.1071
5:5117747:T:C	50	100	0.98	0.2598
5:5117787:A:G	50	100	0.99	0.3288
5:5118627:A:C	50	100	1	0.2584
5:5118655:A:G	50	100	0.96	0.3871
5:5118848:C:T	50	100	0.99	0.02505
5:5119528:C:T	50	100	0.97	0.1503
5:5119610:T:A	50	100	0.92	0.01707
5:5119822:A:C	50	100	0.86	0.01362
5:5120094:T:C	50	98	0.99	0.3275
5:5120115:G:C	50	100	0.96	0.0659
5:5120569:G:T	50	100	0.97	0.1496
5:5120577:G:A	50	100	0.97	0.4101
5:5120632:C:T	50	100	0.98	0.2605
5:5120663:G:A	50	100	0.97	0.4092
5:5120689:A:G	50	100	0.97	0.1416
5:5121211:T:C	50	100	0.98	0.1073
5:5121224:T:C	50	100	0.99	0.2605
5:5121662:T:A	50	100	0.94	0.0659
5:5122331:C:A	50	100	0.98	0.2945
5:5122398:C:T	50	100	0.99	0.236
5:5122709:G:A	50	100	0.95	0.1038
5:5122891:A:G	50	100	0.99	0.3279
5:5122899:C:T	50	100	0.96	0.06718
5:5122928:A:G	50	100	0.96	0.06718
5:5123047:T:C	50	100	0.96	0.06718
5:5123101:G:T	50	100	0.99	0.3137
5:5123244:G:T	50	100	0.96	0.3758
5:5123596:G:A	50	100	0.96	0.06718
5:5123839:A:G	50	100	0.96	0.06718
5:5124036:G:A	50	100	0.98	0.1601
5:5124150:T:C	50	98	0.99	0.319
5:5124213:C:T	50	98	0.99	0.3181
5:5124407:G:A	50	100	0.99	0.2656
5:5124436:A:C	50	100	0.99	0.1066
5:5124466:C:T	50	98	0.98	0.2173
5:5124500:G:A	50	98	0.98	0.3286
5:5124762:A:G	50	100	0.99	0.4924
5:5125039:C:G	50	100	0.99	0.4297
5:5125220:A:C	50	98	0.99	0.1496
5:5125223:A:G	50	100	0.98	0.01398
5:5125319:T:C	50	98	0.99	0.3849
5:5125322:G:A	50	100	0.99	0.2282
5:5125342:G:C	50	98	0.99	0.3882
5:5125507:C:T	50	98	0.99	0.1316
5:5125559:A:G	50	98	0.98	0.1498
5:5125593:A:C	50	100	0.99	0.2466
5:5125846:T:C	50	100	0.99	0.2485
5:5126116:A:G	50	100	0.93	0.01979
5:5126117:T:A	50	100	0.93	0.01979
5:5126287:G:A	50	100	0.99	0.2346
5:5126600:C:T	50	100	0.99	0.461
5:5126622:C:T	50	100	0.98	0.2322
5:5127044:A:G	50	100	0.99	0.4125
5:5127261:T:G	50	100	0.96	0.01344
5:5127343:G:C	50	100	0.98	0.0256
5:5127445:C:T	50	100	0.95	0.01707
5:5127528:G:C	50	100	0.98	0.4119
5:5127647:T:C	50	100	0.93	0.01053
5:5127905:T:A	50	96	0.97	0.3666
5:5127979:T:C	50	98	0.99	0.1351
5:5128028:G:T	50	100	0.79	0.02015
5:5128257:T:C	50	98	0.81	0.01162
5:5128683:G:C	50	100	0.94	0.01725
5:5128710:A:G	50	100	0.95	0.3506
5:5128979:T:C	50	96	0.92	0.4188
5:5129005:T:C	50	100	0.97	0.09241
5:5129689:C:G	50	94	0.89	0.08424
5:5129766:A:G	50	100	0.96	0.1038
5:5129802:C:G	50	100	0.97	0.1035
5:5129826:C:T	50	100	0.97	0.1031
5:5130132:A:G	50	100	0.88	0.08733
5:5130377:T:C	50	100	0.9	0.09386
5:5130529:G:A	50	98	0.96	0.1057
5:5130647:T:C	50	94	0.92	0.1932
5:5130656:G:A	50	96	0.87	0.09114
5:5130863:G:T	50	100	0.91	0.3624
5:5131186:A:G	50	98	0.96	0.1178
5:5131256:A:G	50	96	0.95	0.1173
5:5131267:T:A	50	100	0.89	0.3577
5:5131575:T:G	50	98	0.82	0.07117
5:5131767:G:A	50	92	0.88	0.1124
5:5131776:C:A	50	92	0.88	0.1118
5:5132110:G:A	50	98	0.89	0.01198
5:5132403:A:G	50	90	0.74	0.0512
5:5132528:C:G	50	78	0.73	0.238
5:5132785:G:A	50	90	0.62	0.05392
5:5132838:C:T	50	96	0.87	0.01362
5:5132850:T:C	50	96	0.78	0.01525
5:5132852:G:A	50	98	0.81	0.01325
5:5132918:G:C	50	76	0.69	0.3215
5:5133190:C:T	50	94	0.78	0.01253
5:5133331:T:C	50	84	0.76	0.2723
5:5133589:G:A	50	86	0.75	0.2918
5:5133674:C:T	50	98	0.76	0.03068
5:5133826:G:A	50	92	0.81	0.07771
5:5134760:C:G	50	96	0.89	0.06899
5:5135128:G:A	50	84	0.84	0.1621
5:5135740:G:A	50	96	0.91	0.2948
5:5135962:G:C	50	90	0.89	0.3239
5:5136094:T:C	50	90	0.91	0.4018
5:5136379:C:T	50	92	0.9	0.3299
5:5136479:C:G	50	94	0.62	0.01452
5:5136567:T:C	50	96	0.91	0.2883
5:5136773:A:G	50	94	0.91	0.2981
5:5136821:G:C	50	92	0.92	0.3733
5:5136947:T:C	50	94	0.84	0.1378
5:5137022:G:A	50	92	0.92	0.3731
5:5137060:C:A	50	92	0.92	0.3731
5:5137218:A:G	50	96	0.86	0.09786
5:5137242:A:G	50	92	0.91	0.3771
5:5137361:C:T	50	94	0.9	0.2977
5:5137675:G:C	50	94	0.9	0.2863
5:5137819:A:G	50	96	0.64	0.01471
5:5137980:G:A	50	96	0.72	0.01017
5:5138095:C:G	50	96	0.91	0.0236
5:5138467:T:G	50	84	0.7	0.4343
5:5138628:C:T	50	80	0.84	0.3524
5:5138753:C:T	45	84.4	0.82	0.3301
5:5138768:C:T	47	87.2	0.73	0.1527
5:5138830:G:T	48	89.6	0.72	0.1734
5:5138871:T:G	49	98	0.64	0.03704
5:5138878:G:A	49	98	0.64	0.0374
5:5138889:G:C	49	100	0.6	0.03722
5:5138896:T:A	49	100	0.63	0.03722
5:5138903:G:A	49	100	0.63	0.03722
5:5138910:G:A	49	100	0.64	0.0374
5:5138919:G:A	50	100	0.67	0.0118
5:5138976:C:G	50	96	0.92	0.02451
5:5138999:A:G	50	98	0.83	0.04121
5:5139090:G:C	50	88	0.69	0.3856
5:5139123:T:A	50	76	0.74	0.3642
5:5139184:C:T	50	84	0.69	0.15
5:5139387:T:G	50	100	0.79	0.02669
5:5139576:C:T	50	98	0.62	0.05737
5:5139580:C:A	50	90	0.71	0.2705
5:5139684:C:G	50	98	0.68	0.05029
5:5140028:G:T	50	96	0.75	0.08206
5:5140127:G:T	50	96	0.73	0.0659
5:5140146:C:T	50	100	0.85	0.04575
5:5140277:G:A	50	100	0.83	0.06808
5:5140294:G:C	50	100	0.9	0.01943
5:5140519:T:C	50	96	0.88	0.3611
5:5140600:C:G	50	100	0.89	0.07153
5:5140845:T:A	50	94	0.9	0.4305
5:5140857:C:T	50	96	0.87	0.254
5:5140978:T:C	50	98	0.91	0.1563
5:5141021:G:A	50	100	0.92	0.0719
5:5141031:T:G	50	94	0.94	0.4642
5:5141123:T:C	50	96	0.94	0.1314
5:5141181:G:A	50	96	0.93	0.2039
5:5141213:C:T	50	96	0.94	0.2048
5:5141372:G:A	50	96	0.96	0.492
5:5141461:T:C	50	96	0.98	0.4316
5:5141792:C:T	50	96	0.99	0.4303
5:5142097:C:T	50	96	0.99	0.4283
5:5142201:G:A	50	100	0.94	0.02288
5:5142240:A:G	50	100	0.99	0.445
5:5142311:C:T	50	100	0.99	0.4452
5:5142347:A:G	50	100	0.99	0.4399
5:5142655:T:C	50	100	0.99	0.4405
5:5142668:T:A	50	100	0.99	0.4789
5:5143380:C:G	50	100	0.99	0.445
5:5143656:T:G	50	100	0.99	0.4452
5:5143780:C:T	50	98	0.99	0.4388
5:5144033:G:A	50	100	0.99	0.4802
5:5144158:C:T	50	98	0.99	0.4477
5:5144352:C:T	50	100	0.99	0.4454
5:5144588:C:T	50	96	0.98	0.09477
5:5144609:A:G	50	100	0.98	0.02306
5:5144747:T:C	50	98	0.99	0.4386
5:5144916:T:A	50	98	0.98	0.3994
5:5144987:G:A	50	98	0.99	0.4797
5:5145019:G:C	50	98	0.98	0.3994
5:5145086:A:G	50	98	0.98	0.3994
5:5145293:A:G	50	98	0.99	0.3992
5:5145529:G:A	50	100	0.99	0.07516
5:5145907:T:C	50	100	0.99	0.07843
5:5146057:T:C	50	94	0.6	0.0394
5:5146087:A:T	50	98	0.99	0.4003
5:5146110:G:C	50	96	0.99	0.1275
5:5146222:C:G	50	96	0.98	0.1754
5:5146264:T:C	50	98	0.99	0.4225
5:5146282:A:G	50	98	0.99	0.4165
5:5146919:T:C	50	98	0.99	0.4971
5:5147012:A:G	50	96	0.99	0.0955
5:5147071:G:C	50	100	1	0.07843
5:5147078:C:T	50	100	1	0.07662
5:5147094:G:C	50	98	0.96	0.1211
5:5147158:A:G	50	100	1	0.02869
5:5147248:G:C	50	100	1	0.0748
5:5147263:C:T	50	100	0.98	0.0768
5:5147281:T:A	50	96	1	0.177
5:5147709:C:T	50	100	1	0.07498
5:5147947:T:A	50	98	0.99	0.4759
5:5148104:C:T	50	98	0.99	0.4759
5:5148144:T:C	50	98	0.99	0.4759
5:5148355:C:T	50	98	1	0.3212
5:5148522:A:G	50	98	1	0.4808
5:5148547:A:G	50	98	0.99	0.4757
5:5148767:A:C	50	100	1	0.02269
5:5149248:A:T	50	100	0.98	0.06681
5:5149345:A:G	50	100	0.94	0.1022
5:5149508:C:T	50	100	1	0.3971
5:5150092:G:A	50	100	0.94	0.1
5:5150574:A:G	50	100	0.99	0.0748
5:5150820:A:G	50	98	1	0.3983
5:5150827:C:T	50	100	0.99	0.01362
5:5151140:C:A	50	98	1	0.4234
5:5151156:T:C	50	92	0.78	0.1712
5:5151162:C:T	50	100	1	0.3976
5:5151376:T:C	50	100	1	0.0797
5:5151603:A:G	50	98	1	0.1529
5:5152133:A:T	50	100	1	0.1556
5:5152334:G:T	50	100	1	0.1545
5:5152339:T:A	50	98	0.97	0.1029
5:5152384:T:G	50	96	0.92	0.02015
5:5152564:T:C	50	98	1	0.02251
5:5152611:C:T	50	100	0.98	0.01307
5:5152796:C:G	50	98	1	0.4955
5:5153307:C:T	50	100	1	0.02215
5:5153371:A:G	50	96	1	0.09568
5:5153535:T:C	50	98	0.99	0.3206
5:5153713:T:C	50	96	1	0.0955
5:5153798:G:A	50	100	0.99	0.1534
5:5154102:T:C	50	98	1	0.4964
5:5154141:G:C	50	98	1	0.4043
5:5154301:C:T	50	96	1	0.09368
5:5154345:T:C	50	98	0.99	0.3199
5:5154851:T:G	50	96	0.99	0.09495
5:5154908:T:C	50	96	0.8	0.1267
5:5155244:A:G	50	98	0.98	0.4397
5:5155651:T:C	50	100	1	0.07643
5:5155924:C:G	50	100	0.96	0.1714
5:5156045:G:A	50	100	0.78	0.02179
5:5156470:A:T	50	98	0.91	0.01543
5:5156542:T:C	50	100	0.97	0.2251
5:5156881:G:A	50	98	0.99	0.07752
5:5156906:A:C	50	98	0.96	0.1921
5:5156922:C:A	50	100	0.98	0.0216
5:5156999:A:C	50	100	0.95	0.1521
5:5157175:A:G	50	100	0.94	0.1011
5:5157542:C:T	50	100	0.9	0.01525
5:5157555:A:G	50	96	0.66	0.04176
5:5158543:C:T	50	100	0.66	0.01852
5:5158812:C:T	50	100	0.97	0.02142
5:5158863:T:C	50	98	0.99	0.4602
5:5159203:A:C	50	98	0.98	0.4248
5:5159208:A:G	50	100	0.96	0.01924
5:5160206:A:G	50	100	0.95	0.09895
5:5160368:G:A	50	100	1	0.07662
5:5160720:G:T	50	100	0.99	0.4777
5:5160722:T:C	50	100	0.99	0.4597
5:5161020:T:C	50	98	0.89	0.03758
5:5161076:T:C	50	100	0.97	0.2126
5:5162008:A:T	50	100	0.96	0.01924
5:5162115:C:T	50	100	0.99	0.4595
5:5162212:C:G	50	100	0.99	0.4802
5:5162334:A:G	50	100	0.9	0.03758
5:5162357:G:A	50	100	1	0.0768
5:5162742:G:C	50	100	0.99	0.4793
5:5162898:T:C	50	100	0.97	0.2259
5:5163543:C:A	50	100	0.92	0.08515
5:5164062:A:C	50	100	0.97	0.07171
5:5165074:C:G	50	100	0.85	0.01325
5:5165220:G:A	50	100	0.96	0.3666
5:5165302:C:T	50	98	0.96	0.368
5:5165362:G:C	50	100	0.93	0.01852
5:5165614:C:T	50	98	0.96	0.0354
5:5165757:G:A	50	98	0.91	0.1198
5:5165839:T:C	50	100	0.94	0.4958
5:5165964:C:T	50	98	0.92	0.07081
5:5165971:T:C	50	98	0.92	0.07099
5:5165984:G:A	50	96	0.77	0.01797
5:5166046:T:C	50	100	0.93	0.262
5:5166082:A:T	50	100	0.94	0.2627
5:5166234:C:T	50	100	0.99	0.01362
5:5166269:A:C	50	98	0.92	0.0719
5:5166585:G:T	50	98	0.94	0.1879
5:5167474:A:G	50	98	0.95	0.4503
5:5167535:T:C	50	96	0.9	0.08007
5:5167685:C:A	50	98	0.95	0.04521
5:5168366:T:C	50	96	0.89	0.0797
5:5168627:A:T	42	85.7	0.89	0.1146
5:5168649:T:A	33	87.9	0.95	0.3818
5:5168775:T:C	45	100	0.89	0.1137
5:5168791:C:T	49	100	0.93	0.1854
5:5169233:A:G	50	96	0.93	0.3945
5:5169907:T:G	50	98	0.86	0.0492
5:5170078:C:G	50	98	0.89	0.1255
5:5171417:A:G	50	98	0.92	0.1647
5:5172204:G:A	50	100	0.95	0.02741
5:5172897:G:A	50	100	0.93	0.1147
5:5173046:C:T	50	98	0.97	0.03086
5:5173185:T:C	50	98	0.96	0.03086
5:5173512:C:A	50	100	0.98	0.01834
5:5173623:G:A	49	100	0.93	0.1151
5:5173782:C:T	50	98	0.93	0.2758
5:5174219:T:C	50	100	0.95	0.1621
5:5174285:C:T	50	100	0.95	0.1696
5:5174755:A:G	50	98	0.96	0.4466
5:5175095:A:G	50	100	0.8	0.03649
5:5175223:T:C	50	100	0.94	0.1162
5:5176072:G:C	50	100	0.96	0.06009
5:5176845:T:C	50	100	0.85	0.05428
5:5177771:G:C	50	98	0.72	0.07371
5:5177838:C:T	50	100	0.98	0.01852
5:5178511:T:C	50	100	0.95	0.4749
5:5178624:A:G	50	96	0.79	0.1046
5:5179632:G:A	50	96	0.96	0.1954
5:5179772:G:A	50	100	0.73	0.01543
5:5180323:T:C	50	98	0.9	0.02415
5:5180363:A:G	50	100	0.7	0.05065
5:5181326:A:G	50	100	0.95	0.06536
5:5181445:G:A	50	96	0.97	0.4713
5:5181521:C:A	50	98	0.95	0.1921
5:5181716:G:A	50	98	0.96	0.1596
5:5181815:G:A	50	98	0.91	0.1336
5:5182641:G:A	50	100	0.95	0.07643
5:5182642:G:T	50	100	0.95	0.07643
5:5182736:G:A	50	100	0.9	0.01071
5:5182841:C:T	50	96	0.86	0.12
5:5182945:T:C	50	100	0.9	0.02542
5:5183114:T:C	50	100	0.93	0.08479
5:5183393:C:A	50	100	1	0.01634
5:5183446:G:A	50	96	0.77	0.07298
5:5183529:T:G	50	100	0.94	0.4706
5:5183587:A:G	50	100	0.94	0.4288
5:5183653:C:G	50	98	0.76	0.01924
5:5184015:C:T	50	96	0.92	0.06264
5:5184139:G:A	50	98	0.92	0.1176
5:5184718:A:G	50	100	1	0.02124
5:5184820:A:G	50	96	0.95	0.36
5:5185185:G:A	50	100	0.75	0.01271
5:5185403:C:G	50	98	0.96	0.1436
5:5185444:A:C	50	100	1	0.02124
5:5186650:C:T	50	100	0.98	0.2825
5:5186876:A:C	50	100	1	0.01707
5:5186904:G:A	50	98	0.95	0.0561
5:5187258:T:C	50	100	0.99	0.2705
5:5187383:T:C	50	100	1	0.01761
5:5187663:G:A	50	100	1	0.2714
5:5188264:C:A	50	100	0.97	0.118
5:5188413:C:T	50	100	1	0.2714
5:5188576:A:T	50	100	1	0.07426
5:5188789:G:A	49	100	1	0.1026
5:5189010:G:A	50	100	1	0.2711
5:5189015:G:C	50	100	1	0.01761
5:5189382:A:G	49	98	0.86	0.01924
5:5189542:C:T	50	98	0.86	0.01979
5:5189837:G:A	50	100	1	0.07407
5:5189865:C:T	50	100	1	0.1026
5:5190476:A:G	50	100	0.99	0.05447
5:5190751:G:A	50	94	0.7	0.04067
5:5190859:G:T	50	98	0.89	0.02015
5:5190881:A:T	50	100	1	0.09296
5:5190919:A:G	50	96	0.72	0.07135
5:5191004:A:G	50	100	1	0.09296
5:5191070:A:C	50	100	1	0.1249
5:5191130:G:A	50	100	1	0.03286
5:5191160:G:T	50	100	1	0.1033
5:5191424:C:T	50	100	1	0.1249
5:5191523:C:A	50	94	0.63	0.01961
5:5191975:A:C	50	98	0.92	0.01961
5:5192250:T:C	50	100	1	0.0216
5:5192321:G:A	50	100	1	0.1033
5:5192344:G:A	50	100	1	0.2409
5:5192848:A:T	50	100	1	0.1249
5:5193032:T:G	50	100	1	0.03849
5:5193164:C:T	48	79.2	0.9	0.2765
5:5193166:C:T	49	95.9	0.96	0.1129
5:5193168:C:T	49	98	0.98	0.1245
5:5193171:G:A	49	98	1	0.124
5:5193393:G:A	50	100	1	0.03141
5:5193549:C:T	50	100	1	0.242
5:5193775:A:G	50	100	1	0.1129
5:5193989:C:A	50	98	0.9	0.02033
5:5194318:G:A	50	100	1	0.2743
5:5194371:A:G	50	100	0.99	0.1135
5:5194450:T:C	50	100	1	0.03177
5:5194514:G:A	50	100	1	0.242
5:5194848:T:A	50	100	0.97	0.2224
5:5194872:G:A	50	96	0.75	0.08896
5:5194956:C:T	50	100	0.98	0.1175
5:5195155:A:G	50	100	1	0.1256
5:5195271:A:G	50	100	0.97	0.2694
5:5195444:G:C	50	100	0.99	0.1271
5:5195608:T:C	50	100	0.99	0.1215
5:5195629:C:T	50	100	0.99	0.1215
5:5195677:A:G	50	100	0.98	0.1088
5:5195894:G:A	50	98	0.94	0.116
5:5195982:T:C	50	98	0.92	0.02106
5:5196083:G:A	50	100	0.97	0.22
5:5196331:A:C	50	98	0.99	0.1645
5:5196568:G:C	50	98	0.95	0.1371
5:5196797:A:G	50	98	0.99	0.2061
5:5197101:T:A	50	98	0.99	0.1006
5:5197217:A:G	50	100	0.99	0.1138
5:5197440:C:T	50	98	0.96	0.2184
5:5197567:T:G	50	98	1	0.1476
5:5197663:T:C	50	100	1	0.1625
5:5197829:T:C	50	100	0.99	0.2489
5:5197987:T:C	50	98	0.96	0.1222
5:5198068:T:G	50	98	1	0.01344
5:5198209:G:C	50	100	0.98	0.09223
5:5198254:A:G	50	100	0.99	0.08406
5:5198454:G:A	50	100	1	0.1625
5:5198503:G:C	50	100	0.99	0.0846
5:5198602:G:A	50	100	1	0.1623
5:5198883:C:T	50	100	1	0.2464
5:5199099:G:A	50	98	1	0.1476
5:5199108:G:A	50	100	1	0.1623
5:5199159:C:T	50	98	1	0.01471
5:5199235:A:T	50	100	1	0.1623
5:5199237:A:C	50	100	1	0.2496
5:5199614:T:G	50	98	1	0.06572
5:5199674:T:C	50	100	0.98	0.05664
5:5199757:C:T	50	100	0.97	0.03086
5:5199989:C:T	50	100	0.97	0.03086
5:5200121:C:G	50	100	1	0.1627
5:5200168:C:T	50	98	1	0.2496
5:5200276:A:C	50	98	0.9	0.02142
5:5200317:C:T	50	100	0.98	0.161
5:5200377:T:C	50	100	0.97	0.2197
5:5200412:C:T	50	98	1	0.1491
5:5200542:C:A	50	100	0.98	0.09695
5:5200844:T:A	50	100	0.95	0.03086
5:5200845:C:A	50	100	0.95	0.03105
5:5201355:A:T	50	98	1	0.1462
5:5201360:T:A	50	98	0.98	0.2121
5:5201389:T:A	50	100	0.95	0.03086
5:5201626:C:G	50	96	1	0.2355
5:5202007:A:G	50	96	0.99	0.2409
5:5202375:T:A	50	94	0.98	0.2435
5:5202376:A:T	50	98	1	0.1422
5:5202550:G:C	50	100	0.97	0.07262
5:5202613:T:C	49	100	0.95	0.03068
5:5202640:G:A	50	96	0.98	0.2409
5:5202823:T:G	50	100	0.99	0.065
5:5202933:C:T	50	98	0.98	0.09477
5:5203098:A:T	50	98	0.97	0.1115
5:5203175:G:A	50	100	0.96	0.03431
5:5203374:A:C	50	100	0.96	0.02179
5:5203487:A:G	50	98	0.96	0.1115
5:5203647:A:T	50	98	0.96	0.09858
5:5204036:A:G	50	98	0.96	0.2128
5:5204806:G:A	50	100	0.93	0.07298
5:5204949:G:T	50	98	0.95	0.284
5:5204961:G:A	50	100	0.95	0.03068
5:5205223:C:G	50	100	0.9	0.09677
5:5206166:G:C	50	98	0.96	0.4279
5:5206240:C:A	48	95.8	0.96	0.4252
5:5206279:A:G	48	97.9	0.98	0.01507
5:5206286:C:T	46	97.8	0.98	0.01507
5:5206313:C:T	49	95.9	0.95	0.0305
5:5206525:A:G	50	100	0.95	0.06736
5:5206778:G:A	50	98	0.96	0.228
5:5206907:A:T	50	100	0.95	0.1449
5:5206950:T:G	50	100	0.98	0.01507
5:5206951:C:T	50	100	0.98	0.01507
5:5207096:T:C	50	96	0.92	0.2398
5:5207127:G:C	50	96	0.92	0.3439
5:5207407:C:T	50	90	0.66	0.1009
5:5207431:G:T	50	100	0.83	0.07698
5:5207676:A:G	50	98	0.75	0.09477
5:5207814:T:C	50	98	0.85	0.01525
5:5208093:T:C	50	98	0.67	0.05138
5:5209097:G:A	50	100	0.87	0.07026
5:5209572:A:G	50	98	0.93	0.3081
5:5209759:A:C	50	98	0.96	0.1327
5:5209937:A:G	50	98	0.98	0.3161
5:5210081:T:A	50	100	0.97	0.02015
5:5210202:T:G	50	94	0.96	0.4621
5:5210603:T:C	50	98	0.96	0.291
5:5210910:C:T	50	100	0.99	0.305
5:5210956:T:G	50	100	0.97	0.02015
5:5211055:T:A	50	100	0.96	0.0846
5:5211246:T:C	50	100	0.96	0.132
5:5211939:C:T	50	100	0.99	0.1216
5:5211966:G:A	50	100	0.99	0.305
5:5212199:G:T	50	92	0.95	0.1432
5:5212201:T:G	49	95.9	0.96	0.1189
5:5212214:G:T	48	89.6	0.94	0.148
5:5212267:G:A	50	100	0.99	0.305
5:5212364:C:T	50	100	0.74	0.02542
5:5212540:C:T	50	100	1	0.3052
5:5212654:G:A	50	98	0.94	0.1654
5:5212910:G:A	50	100	1	0.3014
5:5213210:T:C	50	100	1	0.3052
5:5213330:A:G	50	100	0.99	0.3014
5:5213507:C:T	50	98	0.99	0.2046
5:5213591:G:A	50	98	0.92	0.1117
5:5213808:A:G	50	100	0.97	0.08515
5:5213877:C:T	50	98	0.89	0.0325
5:5213964:A:G	50	98	0.99	0.4922
5:5214871:C:T	50	100	0.97	0.08479
5:5214902:T:C	50	100	0.86	0.03068
5:5215640:C:T	50	100	1	0.3007
5:5215874:A:G	42	78.6	0.75	0.1661
5:5215876:A:G	44	75	0.66	0.1418
5:5215878:A:G	44	79.5	0.85	0.179
5:5215880:A:G	44	93.2	0.91	0.09513
5:5215882:A:G	45	93.3	0.88	0.08333
5:5215890:A:G	46	95.7	0.96	0.07008
5:5215894:A:G	46	97.8	0.97	0.1129
5:5215948:G:A	49	100	1	0.1186
5:5215994:A:G	50	100	0.97	0.08442
5:5216305:A:G	50	98	0.92	0.1373
5:5216351:T:C	50	100	0.99	0.3056
5:5216419:G:T	50	96	0.94	0.1583
5:5217056:G:A	50	98	0.97	0.1599
5:5217262:A:C	50	100	0.98	0.09477
5:5217881:T:G	50	100	0.99	0.3041
5:5218036:C:A	50	100	0.99	0.01943
5:5218637:T:C	50	100	1	0.1187
5:5218880:C:T	50	100	0.99	0.3001
5:5219008:G:A	50	100	0.9	0.01616
5:5219031:G:A	50	98	0.98	0.461
5:5219414:C:T	50	100	0.98	0.1919
5:5219894:A:G	50	98	0.9	0.03232
5:5220041:T:C	50	98	0.97	0.376
5:5220149:A:G	50	100	0.82	0.0276
5:5220191:A:G	50	100	0.79	0.02505
5:5220220:T:C	50	100	0.95	0.02596
5:5220253:A:G	50	96	1	0.2297
5:5220259:A:G	50	100	0.97	0.0216
5:5220273:A:T	50	98	0.99	0.461
5:5220308:C:T	50	100	0.98	0.2259
5:5220316:C:G	50	100	0.99	0.01816
5:5220319:C:A	50	98	0.97	0.3019
5:5220320:T:C	50	98	0.97	0.3166
5:5220333:A:G	50	94	0.98	0.2199
5:5220359:T:C	49	91.8	0.97	0.4953
5:5220375:A:G	50	92	0.97	0.3057
5:5220394:G:C	50	100	0.92	0.04975
5:5220398:T:G	50	100	0.9	0.04593
5:5220400:C:T	50	100	0.89	0.04993
5:5220437:T:C	50	98	0.98	0.4662
5:5220463:T:C	50	100	0.96	0.3646
5:5220580:G:A	50	98	0.99	0.2206
5:5220582:A:G	50	100	1	0.02033
5:5220628:G:C	50	100	0.98	0.4693
5:5220724:C:G	50	100	1	0.02033
5:5220735:G:A	50	100	0.96	0.0236
5:5221062:G:A	50	100	0.98	0.1156
5:5221187:A:G	50	100	0.98	0.102
5:5221455:C:T	50	98	1	0.2081
5:5222010:C:T	50	98	0.98	0.1166
5:5222215:G:A	50	100	0.98	0.01761
5:5222223:A:G	50	100	0.99	0.3584
5:5222451:G:A	50	100	1	0.1155
5:5222677:C:T	50	100	0.97	0.05428
5:5222913:G:A	50	100	0.96	0.03086
5:5222960:A:G	50	100	0.99	0.3611
5:5223414:T:C	50	100	0.99	0.1981
5:5223495:G:A	50	98	0.99	0.3357
5:5223636:C:T	50	100	1	0.4722
5:5223659:A:G	50	100	0.92	0.03141
5:5223689:T:C	50	100	1	0.2981
5:5223810:T:C	49	100	1	0.3248
5:5223931:C:A	50	100	1	0.1077
5:5223949:A:C	50	100	1	0.1009
5:5224186:G:A	50	98	0.99	0.1981
5:5224565:A:G	50	100	1	0.01507
5:5224568:T:C	50	100	0.99	0.1983
5:5224579:A:G	50	100	0.98	0.01344
5:5224854:G:T	50	100	1	0.1981
5:5224919:A:G	50	100	1	0.2222
5:5225025:A:G	50	100	1	0.1805
5:5225034:C:A	50	100	0.99	0.1988
5:5225318:G:C	50	100	1	0.1981
5:5225372:T:C	50	100	1	0.1983
5:5225473:C:T	50	100	1	0.4675
5:5225492:G:A	50	100	1	0.1984
5:5225644:G:A	50	100	1	0.08932
5:5225973:A:G	50	100	1	0.1984
5:5226029:C:T	50	100	0.98	0.1984
5:5226088:C:T	50	100	1	0.1984
5:5226098:A:G	50	100	1	0.4671
5:5226465:C:T	50	100	0.92	0.01398
5:5226683:T:C	50	100	1	0.2271
5:5226729:G:T	50	100	1	0.08969
5:5226957:T:A	50	100	1	0.431
5:5227093:C:G	50	100	1	0.08951
5:5227178:A:G	50	100	1	0.10780000000000001
5:5227201:T:G	50	100	1	0.08842
5:5227483:G:C	50	100	1	0.2275
5:5227689:G:A	50	100	0.99	0.08951
5:5227845:A:G	50	100	0.8	0.01362
5:5228126:A:G	50	100	1	0.4662
5:5228206:G:T	50	100	0.75	0.03068
5:5228393:T:G	50	100	0.99	0.1995
5:5228802:G:A	50	100	0.98	0.1376
5:5228972:C:T	50	100	0.98	0.08969
5:5229003:A:G	50	96	0.95	0.1418
5:5229215:A:G	50	86	1	0.02542
5:5229223:G:A	50	94	0.98	0.08969
5:5229292:G:A	50	98	0.99	0.289
5:5229364:C:T	50	100	1	0.2268
5:5229373:C:G	50	100	0.99	0.2081
5:5229375:G:A	50	100	0.98	0.08987
5:5229823:A:C	50	100	1	0.2306
5:5230073:A:T	50	100	0.94	0.01743
5:5230347:T:C	50	100	0.99	0.2081
5:5230413:A:G	50	98	0.94	0.1258
5:5230477:C:T	50	100	1	0.2266
5:5230478:G:A	50	100	0.99	0.01162
5:5231014:A:G	50	100	0.99	0.2446
5:5231105:T:G	50	100	0.99	0.2409
5:5231212:T:C	50	100	1	0.2309
5:5231472:T:C	50	100	0.99	0.3473
5:5231627:T:C	50	100	0.91	0.01344
5:5231708:C:T	50	100	1	0.1017
5:5232233:G:A	50	100	0.99	0.2391
5:5232285:G:A	50	100	0.99	0.2391
5:5232590:T:C	49	98	0.99	0.3246
5:5232719:T:C	50	100	1	0.2077
5:5232759:C:T	50	96	0.91	0.08351
5:5232840:T:C	50	100	0.99	0.3736
5:5233042:A:C	50	100	0.99	0.03141
5:5233053:G:A	50	100	0.98	0.02524
5:5233145:G:A	50	100	0.98	0.1244
5:5233331:A:C	50	100	0.99	0.3549
5:5233539:T:G	50	100	0.97	0.1325
5:5233751:G:A	50	100	1	0.09786
5:5234148:A:C	50	96	0.99	0.3337
5:5234448:A:T	50	98	0.97	0.3609
5:5234503:A:G	50	98	0.98	0.3286
5:5234506:G:A	50	96	0.98	0.08025
5:5234596:G:A	50	100	0.99	0.2623
5:5234646:C:T	50	100	0.99	0.2622
5:5234699:G:A	50	100	0.86	0.01071
5:5234775:C:T	50	100	0.99	0.2623
5:5234818:C:T	50	98	0.92	0.05465
5:5234915:T:C	49	98	0.99	0.2622
5:5234983:A:G	50	98	0.99	0.262
5:5235779:A:C	50	96	0.99	0.165
5:5235825:G:A	50	100	0.99	0.132
5:5236024:A:G	50	98	0.99	0.02832
5:5236056:A:G	50	100	0.99	0.02342
5:5236151:G:C	50	100	0.99	0.2582
5:5236162:C:A	50	100	0.98	0.2153
5:5236243:C:T	50	100	0.99	0.4764
5:5236272:T:C	50	98	1	0.01398
5:5237484:G:A	50	98	0.99	0.0837
5:5237694:G:T	50	98	0.98	0.451
5:5237774:C:T	50	100	0.69	0.01416
5:5238013:C:T	50	100	0.99	0.01126
5:5238321:C:T	50	100	1	0.01362
5:5238355:C:A	50	92	0.97	0.4642
5:5238517:A:G	50	94	0.97	0.195
5:5238700:C:G	50	98	0.99	0.1425
5:5238968:T:G	50	96	0.96	0.1879
5:5239377:C:T	50	96	0.98	0.1845
5:5239420:C:A	50	96	0.96	0.3164
5:5239495:G:A	50	94	0.98	0.3237
5:5239808:C:T	50	98	0.98	0.1031
5:5239889:C:A	50	98	0.98	0.1009
5:5240045:C:T	50	100	0.98	0.02959
5:5240061:G:A	50	100	0.85	0.01471
5:5240081:A:C	50	98	0.92	0.09786
5:5240260:G:C	50	100	0.91	0.02778
5:5240299:G:A	50	96	0.97	0.09877
5:5240310:C:T	50	100	0.99	0.0236
5:5240692:C:T	50	98	0.99	0.1235
5:5240986:G:A	50	100	0.99	0.03468
5:5241144:A:G	50	100	0.98	0.1489
5:5241158:G:A	50	100	0.99	0.09259
5:5241251:C:T	50	100	0.9	0.02179
5:5241418:C:T	50	98	0.94	0.2168
5:5241419:G:A	50	100	0.98	0.1491
5:5241558:C:T	50	98	0.92	0.1066
5:5241564:G:A	50	98	1	0.1273
5:5241855:T:A	50	100	1	0.1269
5:5242105:G:T	50	100	0.9	0.02179
5:5242115:C:T	50	100	0.9	0.02179
5:5242327:G:A	50	100	1	0.1269
5:5242423:T:A	50	100	0.9	0.02197
5:5242570:T:C	50	100	1	0.1169
5:5242572:G:T	50	100	1	0.01017
5:5242733:A:C	50	100	0.9	0.02197
5:5242997:T:A	50	100	0.9	0.02179
5:5243063:G:T	50	100	0.9	0.02179
5:5243082:T:C	50	100	1	0.09241
5:5243329:T:C	50	100	0.99	0.01035
5:5243657:T:A	50	90	0.95	0.4446
5:5243740:C:A	50	100	1	0.1167
5:5243841:T:C	50	100	0.99	0.1387
5:5244158:T:C	50	100	0.99	0.09405
5:5244208:G:A	50	98	0.73	0.01126
5:5244226:A:C	50	100	0.94	0.232
5:5244384:T:C	50	100	0.99	0.1171
5:5244833:T:G	50	100	0.85	0.0167
5:5244844:G:A	50	100	0.99	0.09405
5:5244930:A:T	50	92	0.92	0.1523
5:5244949:A:G	50	92	0.9	0.1233
5:5245041:A:G	50	92	0.93	0.1659
5:5245072:T:A	50	94	0.93	0.3878
5:5245556:G:A	50	100	0.78	0.02106
5:5245657:T:C	50	96	0.98	0.0138
5:5245773:A:G	50	98	0.97	0.1278
5:5245799:G:A	50	100	0.75	0.02959
5:5246138:T:C	50	96	0.93	0.3121
5:5246338:G:A	50	100	0.93	0.2723
5:5246451:G:A	50	96	0.92	0.0138
5:5247003:C:T	50	100	0.93	0.04194
5:5247172:C:T	50	96	0.98	0.0167
5:5247469:A:G	50	98	0.99	0.01325
5:5247480:A:G	50	98	0.99	0.01525
5:5247520:C:T	50	100	0.97	0.03649
5:5247552:A:G	50	98	0.89	0.05356
5:5247626:C:T	50	98	0.92	0.1316
5:5247664:G:T	50	96	0.78	0.0167
5:5247669:C:T	50	100	0.94	0.2269
5:5247744:C:T	50	98	0.91	0.1516
5:5247759:C:T	50	96	0.93	0.03885
5:5247900:A:G	50	96	0.95	0.04739
5:5248145:G:A	50	100	0.93	0.01198
5:5248388:C:A	50	100	0.93	0.08061
5:5248480:C:A	50	98	0.96	0.02887
5:5248546:A:G	50	100	0.97	0.03722
5:5248550:A:T	50	100	0.84	0.06754
5:5248686:T:C	50	98	0.95	0.244
5:5248988:G:A	50	100	0.94	0.3224
5:5249250:C:A	50	100	0.96	0.04248
5:5249434:T:A	50	100	1	0.07062
5:5249462:G:A	50	100	0.92	0.2102
5:5249753:A:G	50	100	0.97	0.0256
5:5250036:C:G	50	100	1	0.07062
5:5250062:G:A	50	98	0.91	0.1518
5:5250096:G:A	50	100	1	0.07062
5:5250109:G:A	50	100	1	0.07062
5:5250164:T:C	50	100	0.89	0.03268
5:5250295:G:A	50	100	0.96	0.04375
5:5250310:G:C	50	100	0.96	0.04375
5:5250521:A:T	50	100	1	0.0305
5:5250553:G:A	50	100	1	0.06264
5:5250599:G:A	50	100	0.97	0.02633
5:5250709:C:G	49	89.8	0.93	0.3235
5:5250738:C:T	48	100	0.93	0.06481
5:5250934:G:A	50	100	0.91	0.07571
5:5251080:T:C	50	100	0.97	0.04394
5:5251542:G:A	50	100	1	0.03359
5:5251565:T:G	50	100	0.94	0.06663
5:5251677:G:T	50	100	0.97	0.08769
5:5252007:C:T	50	98	0.9	0.03613
5:5252116:T:C	50	98	0.94	0.3128
5:5252123:G:A	50	100	0.97	0.04375
5:5252241:A:G	50	100	1	0.03468
5:5252376:A:C	50	100	1	0.02542
5:5252454:C:T	50	100	0.87	0.01997
5:5253209:T:G	50	100	1	0.04285
5:5253326:G:T	50	96	0.94	0.2217
5:5253385:C:T	50	100	0.93	0.07589
5:5253702:C:T	50	100	1	0.02869
5:5253718:T:C	50	100	1	0.04267
5:5253869:G:A	50	100	1	0.04267
5:5253890:C:T	50	100	0.93	0.04267
5:5253925:T:C	50	100	1	0.04267
5:5253980:G:T	50	100	1	0.04267
5:5254085:C:T	50	100	1	0.02869
5:5254127:C:G	50	98	1	0.03014
5:5254128:T:G	50	98	1	0.03032
5:5254193:C:T	50	100	0.9	0.03304
5:5254676:T:C	50	100	1	0.02869
5:5254885:A:G	50	100	1	0.04267
5:5254926:G:A	50	100	0.93	0.07589
5:5255417:T:C	50	100	1	0.02869
5:5256664:A:T	50	100	0.93	0.07589
5:5256705:T:C	50	100	0.91	0.01452
5:5256718:A:G	50	96	0.85	0.05864
5:5257027:G:A	50	100	0.98	0.05247
5:5257031:G:T	50	100	1	0.02832
5:5257120:C:T	50	100	1	0.04248
5:5257380:A:G	50	100	0.98	0.04248
5:5257397:A:G	50	100	1	0.04267
5:5257457:C:G	50	100	1	0.04267
5:5257604:A:C	50	100	0.96	0.0443
5:5257734:C:G	50	100	0.99	0.0423
5:5257754:G:A	50	100	0.99	0.0423
5:5257783:C:T	50	100	0.99	0.0423
5:5257784:T:C	50	100	0.99	0.04248
5:5257792:A:G	50	100	0.99	0.04248
5:5257868:A:G	50	100	0.99	0.04248
5:5258561:C:T	50	100	0.98	0.02451
5:5258614:C:G	50	100	0.98	0.02378
5:5258687:T:A	50	100	0.98	0.02342
5:5258782:A:G	50	98	0.93	0.01253
5:5259061:A:G	50	98	0.96	0.05428
5:5259197:T:C	50	100	0.95	0.04503
5:5259378:C:G	50	94	0.92	0.337
5:5259651:G:C	50	100	0.94	0.0423
5:5259898:C:G	50	98	0.86	0.1353
5:5260570:G:A	50	98	0.96	0.2977
5:5260750:C:T	50	100	0.94	0.1115
5:5260781:T:C	50	100	0.94	0.1169
5:5260790:G:T	50	96	0.94	0.3564
5:5260840:G:T	50	96	0.93	0.1919
5:5260868:G:A	50	98	0.96	0.4947
5:5260898:C:T	50	100	0.93	0.3177
5:5261000:G:C	50	100	0.96	0.1031
5:5261106:T:G	50	100	0.96	0.4897
5:5261319:G:A	49	100	0.94	0.05447
5:5261334:C:T	50	100	0.99	0.01471
5:5261419:C:T	50	100	0.96	0.1939
5:5262434:G:T	50	100	0.97	0.2576
5:5262653:G:A	50	100	0.95	0.1839
5:5262988:G:A	50	100	0.99	0.2752
5:5263039:T:C	50	100	0.99	0.2756
5:5263069:G:A	50	100	0.99	0.2752
5:5263352:A:G	50	100	0.96	0.02124
5:5263682:C:A	50	100	0.99	0.2741
5:5263765:G:T	50	98	0.98	0.4199
5:5264038:C:T	50	96	0.9	0.05683
5:5264895:A:G	50	100	0.96	0.08769
5:5265067:G:A	50	100	0.99	0.2794
5:5265084:G:A	50	100	0.97	0.154
5:5265118:G:A	50	100	0.99	0.2794
5:5265176:G:T	50	100	0.99	0.2794
5:5265406:G:A	50	100	1	0.2794
5:5265666:A:G	49	100	1	0.2794
5:5265758:G:A	50	100	0.97	0.195
5:5265950:A:G	50	100	1	0.2792
5:5266185:A:G	50	100	1	0.279
5:5266390:A:G	50	98	0.94	0.02197
5:5266582:G:T	50	100	0.9	0.02869
5:5266627:G:A	50	100	0.99	0.2747
5:5266907:A:G	50	100	0.95	0.02088
5:5267064:T:G	50	100	1	0.28
5:5267088:G:A	50	98	0.96	0.02959
5:5267098:C:A	50	100	1	0.2796
5:5267166:C:A	50	100	0.99	0.279
5:5267181:C:T	50	100	0.94	0.09096
5:5267546:T:A	50	98	0.94	0.02179
5:5268560:G:T	50	100	0.98	0.2151
5:5268597:A:C	50	100	0.98	0.4109
5:5268724:G:A	50	100	0.97	0.1465
5:5268735:A:G	50	100	0.97	0.2771
5:5269260:T:G	50	100	0.98	0.411
5:5269268:C:T	50	98	0.9	0.05664
5:5269391:T:C	50	100	0.98	0.154
5:5269504:C:T	50	100	0.98	0.189
5:5270281:T:C	50	100	0.98	0.1892
5:5270323:C:T	50	98	0.98	0.4003
5:5270456:G:A	50	96	0.96	0.3063
5:5270493:C:T	50	100	0.93	0.0158
5:5271917:G:C	50	94	0.82	0.02524
5:5272519:G:T	50	98	0.77	0.03014
5:5272824:T:G	50	100	0.74	0.02106
5:5272994:G:A	50	98	0.69	0.02542
5:5273252:C:A	50	98	0.91	0.325
5:5273315:C:T	50	98	0.72	0.01471
5:5273374:C:G	50	98	0.92	0.3484
5:5273465:C:T	50	100	0.92	0.1169
5:5273476:A:T	50	98	0.94	0.228
5:5273832:A:G	50	100	0.95	0.1169
5:5274164:G:A	50	100	0.94	0.04176
5:5274243:C:G	50	100	1	0.0216
5:5274302:A:G	50	96	0.97	0.3021
5:5274483:T:C	50	100	0.94	0.04085
5:5274654:G:C	50	100	0.89	0.02342
5:5274668:A:T	50	98	0.91	0.03885
5:5274845:T:C	50	100	1	0.0216
5:5274931:C:T	50	100	0.92	0.03831
5:5275644:A:G	50	98	0.92	0.02288
5:5275655:A:G	50	94	0.97	0.3827
5:5276122:C:G	50	98	0.97	0.1089
5:5276138:T:C	50	98	0.97	0.1089
5:5276148:A:C	50	98	0.97	0.1089
5:5276417:A:C	50	96	0.99	0.03177
5:5276513:G:A	50	100	0.93	0.0236
5:5276746:G:A	50	98	0.98	0.4067
5:5276860:A:G	50	100	0.96	0.08206
5:5276972:G:A	50	100	0.95	0.0984
5:5276982:C:T	50	100	0.98	0.1521
5:5277105:G:A	50	100	0.9	0.01307
5:5277146:C:T	50	98	0.97	0.2972
5:5277613:C:T	50	100	0.97	0.03849
5:5277833:T:G	50	100	0.92	0.02378
5:5277949:T:G	50	98	0.97	0.2101
5:5278003:A:G	50	98	0.98	0.2177
5:5278282:C:T	50	98	0.98	0.3391
5:5278668:C:A	50	100	0.98	0.04757
5:5278786:T:C	50	100	0.98	0.2003
5:5278829:T:G	50	100	0.98	0.2104
5:5278841:T:C	50	100	0.98	0.1195
5:5278901:C:A	50	100	0.98	0.3386
5:5278919:A:C	50	98	0.96	0.01707
5:5279085:C:G	50	100	1	0.01834
5:5279267:C:T	50	100	0.98	0.04775
5:5279268:A:G	50	100	0.98	0.3101
5:5279323:G:C	50	100	1	0.06028
5:5279479:C:T	50	100	0.98	0.382
5:5279985:A:C	50	100	0.99	0.1634
5:5280067:A:T	50	100	0.99	0.1634
5:5280219:C:T	50	100	1	0.063
5:5280338:G:A	50	100	0.98	0.1004
5:5280491:C:T	50	100	0.97	0.09513
5:5280750:T:C	50	100	1	0.1632
5:5281295:G:A	50	100	1	0.3159
5:5281332:A:G	50	100	1	0.4611
5:5281361:C:T	50	100	1	0.4611
5:5281515:C:T	50	100	1	0.461
5:5281647:G:T	50	100	1	0.2997
5:5281744:T:C	50	100	0.97	0.04267
5:5281774:A:T	50	100	1	0.1634
5:5281888:C:G	50	100	0.97	0.04267
5:5281938:T:C	50	100	1	0.063
5:5282054:A:C	50	100	1	0.1634
5:5282096:G:A	50	100	1	0.2148
5:5282197:G:T	50	100	0.97	0.04267
5:5282452:C:T	50	100	0.97	0.04775
5:5282799:G:A	50	100	1	0.4606
5:5283121:T:C	50	100	1	0.1632
5:5283129:C:A	50	100	0.96	0.03831
5:5283147:T:C	50	100	1	0.06009
5:5283260:A:G	50	100	1	0.157
5:5283466:C:A	50	100	0.97	0.04267
5:5283612:C:G	50	100	1	0.063
5:5283796:A:T	50	100	0.97	0.04775
5:5283906:C:T	49	100	1	0.01561
5:5284119:C:T	50	100	0.97	0.04267
5:5284257:C:T	50	100	1	0.063
5:5285153:A:T	50	100	0.96	0.07135
5:5285309:T:A	50	100	1	0.04775
5:5285525:T:C	50	100	1	0.2148
5:5285576:T:G	50	100	0.99	0.2179
5:5285939:T:C	50	100	0.97	0.09513
5:5285962:G:C	50	100	0.97	0.04448
5:5285975:C:T	50	100	1	0.0817
5:5286311:A:G	50	100	1	0.04793
5:5286335:T:C	50	100	0.99	0.0118
5:5286558:A:C	50	100	0.99	0.1503
5:5286585:G:A	50	100	0.99	0.323
5:5286715:A:G	50	98	1	0.4744
5:5287002:C:T	50	100	0.96	0.02415
5:5287604:C:T	50	100	1	0.05991
5:5287626:G:A	50	100	1	0.2146
5:5288281:C:T	50	100	1	0.1629
5:5288333:T:C	50	90	0.91	0.03922
5:5288477:C:T	50	100	1	0.1629
5:5288648:G:A	50	100	1	0.163
5:5288689:G:A	50	100	1	0.163
5:5289099:T:C	50	100	0.99	0.01452
5:5289208:A:G	50	100	0.94	0.05501
5:5289250:G:A	50	100	1	0.1632
5:5289469:A:C	50	98	1	0.3204
5:5289601:A:G	50	100	1	0.1647
5:5289909:T:C	50	100	0.9	0.03758
5:5290026:T:C	50	100	1	0.05047
5:5290049:A:G	50	100	0.99	0.08569
5:5290063:T:C	50	100	1	0.01561
5:5290082:A:G	50	100	0.99	0.4664
5:5290145:C:G	50	100	0.95	0.04121
5:5290380:C:T	50	100	0.82	0.01107
5:5290605:G:C	50	100	0.99	0.3669
5:5290631:C:T	50	100	1	0.01598
5:5290684:G:A	50	100	0.99	0.2729
5:5290829:G:A	50	100	1	0.2121
5:5290832:T:C	50	100	0.96	0.0394
5:5290961:A:G	50	98	0.88	0.02669
5:5291119:T:C	50	100	1	0.01598
5:5291145:C:T	50	100	1	0.3286
5:5291146:G:A	50	100	0.99	0.08479
5:5291266:T:C	50	100	0.99	0.07825
5:5291313:G:A	50	100	0.99	0.2139
5:5291323:C:T	50	100	0.99	0.01289
5:5291382:T:C	50	100	1	0.06137
5:5291643:G:C	50	100	0.99	0.1883
5:5291952:C:G	50	100	1	0.04394
5:5292077:C:G	50	100	0.99	0.1167
5:5292221:C:T	50	100	0.99	0.3266
5:5292353:C:T	50	100	0.99	0.1204
5:5292683:C:T	50	100	0.99	0.2159
5:5292708:A:G	50	100	0.99	0.4127
5:5292797:C:T	50	100	0.98	0.04539
5:5292849:G:C	50	100	0.99	0.4127
5:5292958:C:A	50	100	0.99	0.3989
5:5293071:C:G	50	100	1	0.04176
5:5293147:G:A	50	100	1	0.1483
5:5293529:G:A	50	100	0.98	0.2233
5:5293665:C:T	50	100	1	0.4604
5:5293835:C:A	50	100	1	0.06082
5:5294006:C:T	50	100	1	0.1483
5:5294034:G:C	50	100	0.98	0.04503
5:5294074:C:T	50	100	1	0.07643
5:5294293:T:C	50	100	1	0.07643
5:5294339:G:T	50	100	0.98	0.04503
5:5294858:G:C	50	100	1	0.4129
5:5294990:T:C	50	100	1	0.3992
5:5295008:A:T	50	100	0.91	0.0207
5:5295116:G:A	50	100	1	0.4604
5:5295990:T:A	50	100	1	0.01634
5:5296477:C:T	50	100	1	0.1503
5:5296950:G:A	50	100	0.99	0.08588
5:5297087:A:T	50	98	0.99	0.1843
5:5297169:T:C	50	100	1	0.06064
5:5297436:A:C	50	100	0.98	0.4301
5:5297487:G:T	50	100	1	0.01961
5:5297700:T:A	50	100	1	0.07298
5:5297854:T:C	50	100	1	0.061
5:5297989:C:T	50	100	0.99	0.3738
5:5298029:A:G	50	100	0.99	0.3444
5:5298237:A:G	50	100	0.99	0.3749
5:5298315:C:T	50	100	0.97	0.03105
5:5298586:C:T	50	100	1	0.06209
5:5298654:A:T	50	100	0.99	0.374
5:5299093:C:T	50	100	1	0.3738
5:5299367:A:C	50	100	1	0.3745
5:5299418:A:G	50	100	1	0.3745
5:5299547:T:C	50	100	1	0.0423
5:5299573:G:A	50	100	1	0.4101
5:5299627:C:T	50	100	1	0.3745
5:5299650:T:C	49	100	1	0.3749
5:5299719:C:A	50	98	1	0.3745
5:5299757:A:C	50	100	1	0.3747
5:5300028:G:C	50	100	1	0.3745
5:5300052:G:A	50	100	1	0.3745
5:5300161:G:A	50	100	1	0.4101
5:5300498:A:G	50	100	1	0.3745
5:5300622:C:T	50	100	1	0.3747
5:5300786:T:C	50	100	0.99	0.3301
5:5300851:G:A	50	100	1	0.3749
5:5300909:G:C	50	100	0.98	0.02215
5:5300932:T:C	50	100	1	0.3747
5:5301035:T:C	50	100	1	0.3747
5:5301076:G:C	50	100	1	0.3747
5:5301183:T:C	50	100	1	0.3747
5:5301305:T:G	50	100	1	0.3749
5:5301363:G:A	50	100	0.99	0.3753
5:5301372:C:T	50	100	1	0.0423
5:5301419:C:T	50	100	1	0.4101
5:5301487:G:A	50	98	0.99	0.4043
5:5301503:A:G	50	100	1	0.3744
5:5301515:C:T	50	100	1	0.3744
5:5301577:G:A	50	100	1	0.3744
5:5301701:C:T	50	98	1	0.3744
5:5301829:C:T	50	96	0.93	0.03831
5:5301908:G:T	50	100	0.99	0.1538
5:5302056:C:T	50	100	0.99	0.1541
5:5302082:G:A	50	100	1	0.01743
5:5302106:C:T	50	96	0.93	0.03867
5:5302128:A:G	50	100	1	0.4354
5:5302388:C:A	50	100	1	0.3745
5:5302399:C:T	50	100	1	0.4107
5:5302420:G:T	50	100	1	0.3745
5:5302485:A:G	50	100	1	0.3745
5:5302516:T:A	50	100	0.99	0.1536
5:5302749:G:A	50	100	0.99	0.08932
5:5302878:G:T	50	100	1	0.3299
5:5302930:G:A	50	100	1	0.4352
5:5303152:G:T	50	100	0.99	0.4704
5:5303236:T:C	50	100	0.99	0.4624
5:5303501:C:T	50	100	1	0.219
5:5303661:C:T	50	100	1	0.01616
5:5303995:C:G	50	100	0.87	0.01344
5:5304041:C:T	50	100	0.99	0.4161
5:5304446:A:G	50	100	1	0.06264
5:5304491:G:C	50	100	0.95	0.07734
5:5304530:C:G	50	100	0.95	0.02941
5:5304765:G:C	50	100	0.95	0.02941
5:5305728:A:G	50	100	0.95	0.02923
5:5305765:G:A	50	100	0.96	0.09114
5:5305835:C:T	50	100	1	0.0679
5:5305926:G:T	50	100	0.99	0.3066
5:5306015:G:T	50	98	0.99	0.3362
5:5306132:C:G	50	100	0.99	0.3066
5:5306435:A:G	50	100	0.96	0.08043
5:5306488:G:T	50	100	0.97	0.0207
5:5307126:G:C	50	100	0.99	0.2542
5:5307139:T:C	50	100	0.98	0.2564
5:5307226:G:A	50	100	0.98	0.2335
5:5307330:T:A	50	98	0.99	0.04103
5:5307541:T:C	50	98	0.99	0.3032
5:5307569:T:C	50	100	0.9	0.01271
5:5307637:G:A	50	98	0.99	0.2603
5:5307714:T:C	50	100	0.96	0.09187
5:5307782:A:G	50	100	1	0.04121
5:5307812:G:A	50	100	0.99	0.1487
5:5307880:C:T	50	98	0.99	0.06227
5:5308087:A:C	50	100	1	0.04121
5:5308116:T:C	50	98	0.98	0.2193
5:5308143:C:T	50	100	1	0.04121
5:5308231:A:G	50	100	0.97	0.02887
5:5308486:A:G	50	100	0.97	0.3896
5:5308639:G:A	50	100	0.89	0.07081
5:5308714:C:T	50	100	0.98	0.04484
5:5309549:T:C	50	100	0.99	0.01398
5:5309559:G:A	50	100	0.98	0.04085
5:5309584:A:C	50	98	0.94	0.4374
5:5309698:C:T	50	96	0.94	0.4383
5:5309729:C:G	50	96	0.94	0.4381
5:5309751:T:C	50	100	0.99	0.01398
5:5310284:C:G	50	98	0.97	0.01779
5:5310296:C:T	50	98	0.89	0.01997
5:5310423:G:A	50	98	0.96	0.02524
5:5311310:A:C	50	92	0.96	0.4245
5:5311311:A:C	50	100	0.88	0.0138
5:5311318:C:A	50	88	0.74	0.02197
5:5311325:A:G	50	86	0.96	0.4245
5:5311326:C:A	50	98	0.89	0.01416
5:5311511:A:G	50	98	0.97	0.4025
5:5311546:C:T	50	96	0.94	0.1821
5:5311738:G:T	50	100	0.94	0.1995
5:5311955:A:G	50	100	1	0.01162
5:5313346:C:G	50	98	0.95	0.2111
5:5313424:G:A	50	100	0.78	0.03431
5:5313703:A:G	50	96	0.97	0.2268
5:5314435:T:C	50	96	0.92	0.3226
5:5314590:A:C	50	94	0.96	0.4018
5:5314966:G:A	50	96	0.95	0.2298
5:5314977:G:A	50	100	0.94	0.01452
5:5315238:T:C	50	100	0.97	0.04067
5:5315248:C:T	50	96	0.96	0.1743
5:5315278:C:T	50	100	0.89	0.01289
5:5315615:G:C	50	100	0.94	0.1634
5:5315854:T:C	50	100	0.94	0.01471
5:5316211:C:G	50	100	0.67	0.03577
5:5316753:C:T	50	96	0.88	0.1683
5:5316947:C:T	50	100	0.74	0.03486
5:5316997:A:G	50	98	0.94	0.1048
5:5317368:T:A	50	100	0.85	0.04557
5:5317648:T:G	50	92	0.81	0.09931
5:5317701:T:C	50	98	0.94	0.02306
5:5317769:A:G	50	94	0.85	0.1414
5:5318302:A:C	50	98	0.89	0.01979
5:5318468:A:C	50	90	0.84	0.1549
5:5318653:G:A	50	96	0.76	0.03068
5:5319154:C:T	50	98	0.61	0.0187
5:5319222:T:C	50	96	0.69	0.03286
5:5319294:T:G	50	88	0.76	0.2667
5:5319473:G:A	50	96	0.68	0.02179
5:5319821:A:G	50	96	0.85	0.05247
5:5319885:T:A	50	100	0.85	0.01743
5:5319950:G:A	50	98	0.84	0.08206
5:5320099:G:T	50	100	0.91	0.02923
5:5320143:C:A	50	92	0.86	0.1127
5:5320846:C:T	50	98	0.95	0.05483
5:5320965:G:A	50	94	0.97	0.2562
5:5320985:T:C	50	94	0.98	0.2298
5:5321487:C:A	50	98	0.62	0.02778
5:5321674:T:C	50	98	0.98	0.4933
5:5321720:C:A	50	98	0.96	0.05537
5:5321810:A:G	50	98	0.98	0.4813
5:5322242:T:C	50	100	1	0.01144
5:5322813:T:C	50	96	0.97	0.2531
5:5322832:C:T	50	98	0.98	0.4927
5:5323252:T:C	50	98	0.98	0.2629
5:5323338:A:G	50	98	0.97	0.0561
5:5323428:T:A	50	98	0.97	0.1173
5:5323628:G:A	50	98	0.91	0.0492
5:5323689:A:C	50	98	0.63	0.02814
5:5323881:G:A	50	98	0.98	0.07771
5:5324023:A:C	50	98	0.99	0.1363
5:5324059:C:T	50	98	0.98	0.4935
5:5324247:T:C	50	96	0.98	0.4766
5:5324260:C:A	50	98	0.97	0.1175
5:5324870:C:A	50	98	0.98	0.05592
5:5324943:G:T	50	100	0.98	0.0187
5:5325081:C:A	50	98	0.99	0.1363
5:5325156:T:G	50	98	0.99	0.1363
5:5325286:C:T	50	98	0.98	0.4996
5:5325614:A:G	50	98	0.96	0.1175
5:5325650:A:G	50	96	0.97	0.488
5:5326025:A:G	50	96	0.91	0.4539
5:5326437:G:C	50	98	0.93	0.1082
5:5326645:C:T	50	100	0.87	0.02306
5:5326675:C:A	50	96	0.93	0.4268
5:5326984:T:C	50	98	0.91	0.02614
5:5326998:C:T	50	98	0.97	0.09967
5:5327269:G:A	50	100	0.81	0.01071
5:5328178:G:A	50	100	0.97	0.01307
5:5328184:T:C	50	100	0.95	0.1741
5:5328242:C:T	50	98	0.8	0.01307
5:5328337:C:G	50	100	0.94	0.0216
5:5328365:T:C	50	98	0.98	0.2536
5:5328568:C:T	50	98	0.98	0.2496
5:5329545:G:A	50	98	0.95	0.472
5:5329559:C:T	50	100	0.94	0.02179
5:5329593:C:T	50	98	0.9	0.04829
5:5330036:G:T	50	98	0.94	0.1126
5:5330273:A:C	50	94	0.95	0.2963
5:5330655:C:G	50	94	0.95	0.2963
5:5330817:G:A	50	100	0.78	0.01126
5:5330894:C:G	49	100	1	0.02106
5:5331110:A:C	50	98	0.99	0.1834
5:5331248:A:T	50	100	0.94	0.0216
5:5331629:A:G	50	100	0.69	0.01362
5:5331893:G:C	50	98	0.98	0.102
5:5333049:A:G	50	100	0.95	0.02179
5:5333634:T:C	50	100	1	0.02288
5:5333653:C:T	50	98	0.97	0.1033
5:5333654:A:G	50	100	0.95	0.02179
5:5333804:G:A	50	100	1	0.02288
5:5334367:A:G	50	100	1	0.02614
5:5334790:C:T	50	100	0.95	0.02179
5:5335079:C:G	50	100	1	0.04012
5:5335370:T:C	50	98	0.95	0.1146
5:5336275:T:C	50	100	0.99	0.1029
5:5336774:C:T	50	100	0.99	0.2651
5:5336990:G:A	50	98	0.98	0.2538
5:5337158:C:T	50	100	0.98	0.03794
5:5337216:A:G	50	100	0.98	0.01307
5:5337453:A:G	50	100	0.99	0.08097
5:5337666:T:G	50	100	0.98	0.03813
5:5337820:C:T	50	100	0.98	0.128
5:5338068:G:T	50	100	0.98	0.03794
5:5338135:T:C	50	100	0.98	0.1278
5:5338156:T:C	50	100	0.99	0.02651
5:5338518:G:A	50	100	0.98	0.189
5:5339272:A:G	50	100	0.98	0.189
5:5339498:G:C	50	98	0.99	0.02633
5:5339764:C:A	50	100	0.92	0.05301
5:5340687:A:G	50	100	0.98	0.01816
5:5340814:C:T	50	98	0.97	0.4408
5:5341709:G:A	50	100	0.96	0.155
5:5341816:C:T	50	98	0.97	0.1144
5:5341942:C:A	50	100	0.99	0.1255
5:5342444:C:T	50	100	0.99	0.1269
5:5342457:T:C	50	100	0.92	0.07952
5:5342519:C:G	50	100	0.92	0.07625
5:5343202:T:C	50	100	0.98	0.0276
5:5343401:T:C	50	100	0.98	0.02814
5:5343416:T:C	50	100	0.91	0.01906
5:5343853:C:T	50	100	0.99	0.05247
5:5343867:A:T	50	100	0.99	0.2585
5:5344254:C:G	50	100	0.92	0.07062
5:5344366:C:T	50	100	0.97	0.02669
5:5344632:G:A	50	100	0.97	0.1585
5:5344963:A:G	50	100	1	0.01997
5:5345924:G:A	50	100	1	0.01997
5:5345951:A:C	50	100	1	0.02741
5:5346030:A:C	50	100	0.92	0.01652
5:5347413:C:T	50	100	0.98	0.4118
5:5347544:T:C	50	100	0.98	0.384
5:5347659:C:G	50	100	0.98	0.03195
5:5347867:G:C	50	98	0.99	0.3804
5:5347896:G:A	50	100	0.98	0.4172
5:5348051:C:T	50	100	0.98	0.1569
5:5348070:C:T	50	100	0.98	0.157
5:5348118:G:A	50	100	0.98	0.157
5:5348139:T:A	50	100	0.99	0.2594
5:5348158:A:G	50	100	1	0.01253
5:5348179:G:A	50	100	0.99	0.4168
5:5348285:C:T	50	100	0.98	0.1601
5:5348306:G:A	50	100	0.98	0.157
5:5348386:A:G	50	100	0.93	0.05265
5:5348417:G:A	50	100	0.99	0.02015
5:5348527:G:A	50	100	0.98	0.4179
5:5348564:T:C	50	100	0.95	0.03667
5:5349701:T:C	50	98	0.98	0.1325
5:5349731:C:T	50	100	1	0.03867
5:5349997:C:T	50	100	1	0.01834
5:5350095:C:T	50	100	0.98	0.03141
5:5350190:C:T	50	98	0.99	0.4114
5:5350277:C:T	50	98	0.96	0.2162
5:5350343:A:G	50	98	0.97	0.2776
5:5350461:C:T	50	96	0.93	0.4891
5:5350462:A:C	50	96	0.93	0.3399
5:5350524:G:C	50	100	0.88	0.07298
5:5350537:T:C	50	100	0.98	0.03794
5:5350773:A:G	50	98	1	0.2667
5:5350798:A:G	50	100	1	0.2623
5:5350821:G:A	50	100	1	0.2623
5:5350933:T:C	50	100	1	0.2625
5:5351250:G:C	50	100	1	0.01797
5:5351483:G:C	50	100	0.96	0.01797
5:5351537:A:T	50	100	1	0.1244
5:5351557:G:A	50	100	1	0.1665
5:5351589:C:T	50	100	1	0.03976
5:5351662:A:G	50	100	1	0.2618
5:5351903:T:C	50	100	1	0.05828
5:5352013:G:A	50	100	1	0.1456
5:5352055:T:C	50	100	1	0.05828
5:5352107:C:T	50	100	1	0.01089
5:5352154:G:C	50	100	1	0.01797
5:5352203:C:A	50	100	1	0.03976
5:5352387:C:T	50	100	0.98	0.03686
5:5352521:G:A	50	98	1	0.01797
5:5352781:G:C	50	100	1	0.05828
5:5352901:G:A	50	100	0.96	0.02869
5:5353089:C:A	50	100	0.96	0.06463
5:5353551:A:G	50	100	1	0.05864
5:5353886:C:T	50	100	1	0.01235
5:5353924:A:G	50	100	1	0.03577
5:5354069:G:C	50	100	1	0.1458
5:5354199:G:C	50	100	1	0.2622
5:5354496:G:A	50	100	1	0.02306
5:5354502:T:C	50	100	1	0.262
5:5354781:A:G	50	100	0.98	0.03177
5:5354790:G:A	50	100	1	0.02288
5:5354810:T:C	50	100	0.99	0.05792
5:5354907:T:A	50	100	1	0.01071
5:5355408:T:A	50	100	0.95	0.07589
5:5355475:T:G	50	100	0.85	0.02669
5:5355520:G:A	50	100	0.93	0.02905
5:5355595:G:A	50	100	0.99	0.04085
5:5355781:G:T	50	100	0.99	0.02887
5:5355813:A:G	50	100	0.99	0.02887
5:5356325:G:A	50	100	1	0.05646
5:5356902:C:A	50	100	1	0.01071
5:5357087:A:G	50	100	0.99	0.02887
5:5357522:A:G	50	100	1	0.03558
5:5357537:C:T	50	100	1	0.03776
5:5357546:C:T	50	100	1	0.03704
5:5357606:C:T	50	100	1	0.07771
5:5357940:G:A	50	100	1	0.1334
5:5358033:T:C	50	100	1	0.07843
5:5358594:G:A	50	100	0.99	0.01598
5:5358832:C:T	50	100	1	0.1242
5:5358899:C:T	50	100	0.98	0.03704
5:5359172:G:A	50	100	0.98	0.03704
5:5359253:A:G	50	100	1	0.02233
5:5359285:C:G	50	100	0.96	0.04012
5:5359299:G:A	50	100	1	0.01107
5:5359763:G:A	50	100	1	0.1331
5:5360427:A:G	50	100	1	0.07662
5:5360741:C:T	50	98	0.99	0.0236
5:5360777:A:G	50	100	1	0.2814
5:5360820:A:G	50	100	1	0.1984
5:5360845:T:G	50	100	1	0.1973
5:5360952:C:T	50	100	1	0.03722
5:5360988:C:T	50	100	1	0.02215
5:5361141:C:G	50	100	1	0.2816
5:5361319:C:T	50	100	0.81	0.02233
5:5361356:G:T	50	100	0.95	0.4089
5:5361418:G:A	50	98	0.82	0.01652
5:5361444:C:T	50	100	0.99	0.199
5:5361504:C:A	50	100	0.9	0.01216
5:5361681:C:T	50	100	0.99	0.1968
5:5361848:A:G	50	100	1	0.03722
5:5362012:G:C	50	100	1	0.03704
5:5362266:T:C	50	100	0.94	0.06972
5:5362300:C:T	50	100	0.99	0.01053
5:5362315:C:G	50	100	1	0.02233
5:5362611:T:C	50	100	1	0.01126
5:5363023:A:C	50	100	0.96	0.07589
5:5363741:C:A	50	100	0.97	0.02905
5:5363750:C:T	50	100	0.96	0.07607
5:5364390:G:C	50	100	1	0.01888
5:5364748:C:T	50	100	0.98	0.1777
5:5365127:G:A	50	100	0.98	0.3335
5:5365177:T:C	50	100	0.98	0.2013
5:5365315:C:A	50	100	0.97	0.03686
5:5365453:T:C	50	98	0.94	0.07335
5:5365641:C:A	50	100	0.99	0.03704
5:5366214:T:C	50	100	0.93	0.09495
5:5366243:G:A	50	100	0.92	0.09967
5:5366405:C:G	50	100	0.98	0.2977
5:5366512:T:C	50	100	0.99	0.1888
5:5367165:C:T	50	98	0.99	0.177
5:5367199:A:G	50	100	0.99	0.1781
5:5367527:C:T	50	100	0.97	0.07771
5:5367587:G:A	50	96	0.68	0.0443
5:5368028:T:A	50	100	0.99	0.3353
5:5368857:T:C	50	100	1	0.02469
5:5369284:C:T	50	100	1	0.0256
5:5369333:A:C	50	100	1	0.02124
5:5369572:G:A	50	100	0.99	0.1779
5:5370242:G:A	50	100	0.98	0.01198
5:5370547:A:C	50	100	1	0.07789
5:5371048:C:T	50	100	1	0.07807
5:5371069:C:A	50	100	1	0.08606
5:5371097:G:A	50	100	0.89	0.02633
5:5371150:G:C	50	100	1	0.08606
5:5371477:T:C	50	100	0.99	0.1227
5:5371653:G:A	50	100	0.99	0.3005
5:5371697:C:T	50	100	1	0.07789
5:5372175:G:A	50	100	0.99	0.3351
5:5372186:G:A	50	100	0.99	0.1768
5:5372732:G:A	50	100	0.99	0.3348
5:5372744:C:T	50	100	1	0.08624
5:5372781:G:A	50	100	0.97	0.03613
5:5373635:T:C	50	100	0.95	0.07534
5:5373766:C:T	50	100	1	0.07807
5:5373853:T:C	50	100	0.99	0.01816
5:5374012:T:C	50	100	0.97	0.03649
5:5374461:G:A	50	100	0.99	0.3353
5:5374496:T:C	50	100	1	0.1763
5:5374802:T:C	50	100	0.99	0.03286
5:5375004:T:A	50	100	1	0.126
5:5375127:A:G	50	100	1	0.02596
5:5375508:A:C	50	100	0.98	0.1224
5:5375550:A:G	50	96	1	0.2643
5:5375563:T:G	50	100	0.89	0.1592
5:5375760:T:C	50	100	0.98	0.0187
5:5376249:G:A	50	100	0.99	0.08624
5:5376526:C:G	50	100	0.98	0.08624
5:5376553:A:G	50	100	0.98	0.08624
5:5376612:C:A	50	100	0.96	0.07789
5:5376618:G:T	50	100	0.98	0.07807
5:5376628:C:T	50	100	0.98	0.08624
5:5376797:T:G	50	100	0.98	0.07807
5:5376871:C:T	50	100	1	0.1781
5:5377004:A:G	50	100	0.98	0.08624
5:5377019:C:T	50	100	1	0.1264
5:5377119:T:C	50	100	0.98	0.08624
5:5377144:A:G	50	100	0.98	0.08624
5:5377323:T:C	50	100	0.98	0.08624
5:5377352:C:A	50	100	0.99	0.126
5:5377377:G:A	50	100	0.98	0.08624
5:5377458:T:G	50	100	0.97	0.03686
5:5377521:A:T	50	100	1	0.1265
5:5377868:C:A	50	100	0.96	0.0866
5:5378024:C:T	50	100	1	0.1265
5:5378279:C:T	50	100	0.95	0.09005
5:5378345:C:T	50	98	0.86	0.03214
5:5378738:C:T	50	100	0.98	0.08515
5:5378743:C:T	50	100	0.98	0.0935
5:5378792:A:G	50	100	0.98	0.0935
5:5379082:T:C	50	100	0.71	0.01325
5:5379212:C:T	49	98	1	0.1612
5:5379547:C:T	50	100	1	0.1264
5:5380591:T:C	50	100	1	0.01162
5:5380628:T:C	50	100	0.95	0.1015
5:5380870:G:A	50	100	0.99	0.1231
5:5381545:A:C	50	100	0.89	0.02633
5:5381798:T:C	50	100	1	0.01107
5:5382162:A:G	50	100	0.93	0.01906
5:5382269:T:C	50	100	0.98	0.03994
5:5382272:T:C	50	100	0.93	0.03413
5:5382459:C:T	50	100	0.98	0.1905
5:5382486:T:C	50	100	0.98	0.08569
5:5382582:A:G	50	100	0.99	0.3273
5:5382972:C:G	50	100	0.98	0.124
5:5383001:C:A	50	100	0.98	0.1745
5:5383002:T:G	50	100	0.92	0.07462
5:5383229:G:T	50	100	0.98	0.1826
5:5383387:C:T	50	100	0.98	0.08569
5:5384202:T:C	50	100	0.97	0.01725
5:5384524:T:C	50	100	0.93	0.1944
5:5384736:G:A	50	100	0.92	0.0236
5:5385271:G:A	50	100	0.94	0.01797
5:5385275:T:C	50	100	0.94	0.04248
5:5385483:A:G	50	94	0.94	0.4299
5:5385941:T:C	50	100	0.98	0.03976
5:5386423:A:C	50	100	0.98	0.03976
5:5387001:T:C	50	100	0.93	0.03395
5:5387080:A:G	50	100	0.95	0.01779
5:5387307:G:A	50	100	0.86	0.01943
5:5387388:T:C	50	100	0.93	0.04212
5:5387727:G:A	50	100	0.92	0.03395
5:5387928:C:A	50	100	0.96	0.03776
5:5388856:T:G	50	100	0.97	0.08479
5:5388981:T:C	50	100	0.94	0.09949
5:5388982:G:C	50	100	0.94	0.09132
5:5389150:A:C	50	94	0.92	0.3477
5:5389417:T:C	50	98	0.95	0.1378
5:5389634:G:A	50	94	0.91	0.3471
5:5389878:A:T	50	94	0.77	0.07898
5:5390252:A:G	50	94	0.93	0.4354
5:5390399:G:A	50	100	0.96	0.08479
5:5390567:T:C	50	100	0.96	0.08515
5:5390691:A:G	50	100	0.94	0.06954
5:5390879:C:T	50	100	0.94	0.06445
5:5390986:C:T	50	100	0.92	0.03141
5:5391118:G:T	50	100	0.96	0.03141
5:5392112:G:A	50	100	0.96	0.02923
5:5392263:T:C	50	92	0.85	0.1069
5:5392309:A:G	50	92	0.85	0.1371
5:5392354:T:C	50	94	0.69	0.0817
5:5392355:G:A	50	94	0.73	0.07843
5:5392362:G:T	48	77.1	0.74	0.3114
5:5392431:A:C	50	100	0.78	0.04121
5:5392432:T:C	50	100	0.78	0.04031
5:5392450:A:G	50	96	0.83	0.03232
5:5393067:C:T	50	98	0.95	0.1429
5:5393282:C:T	50	98	0.92	0.06754
5:5393481:T:C	50	100	0.9	0.03195
5:5393609:C:T	50	100	0.96	0.4597
5:5393697:C:T	50	100	0.96	0.3295
5:5393807:C:T	49	98	0.96	0.06736
5:5393967:T:G	50	98	0.77	0.02505
5:5394278:T:A	50	98	0.97	0.06826
5:5394645:A:G	50	96	0.97	0.2378
5:5394909:C:T	50	100	0.99	0.4504
5:5395030:T:C	50	96	0.98	0.2373
5:5395150:G:A	50	100	1	0.01071
5:5395153:C:T	50	100	0.98	0.4611
5:5395320:T:G	50	100	0.99	0.02487
5:5395324:T:G	50	100	0.99	0.02524
5:5395328:T:G	50	100	0.99	0.02596
5:5395332:T:G	50	100	0.93	0.03522
5:5395336:T:G	49	87.8	0.78	0.1899
5:5395459:C:T	50	100	0.96	0.03214
5:5395644:G:A	50	98	0.99	0.1432
5:5395713:G:T	50	100	0.97	0.3206
5:5396053:G:A	50	100	0.98	0.4608
5:5396715:T:C	50	100	0.98	0.2148
5:5396759:G:A	50	98	0.92	0.01398
5:5397052:C:T	50	98	0.99	0.1429
5:5397421:G:A	50	100	1	0.01035
5:5397515:T:C	50	98	0.97	0.2622
5:5397616:C:A	50	98	0.99	0.1104
5:5397664:T:C	50	98	0.97	0.4168
5:5398101:T:C	50	100	0.96	0.1071
5:5398113:G:A	50	100	0.94	0.07734
5:5398166:T:C	50	96	0.96	0.2019
5:5398781:T:G	50	100	1	0.138
5:5398927:G:A	50	100	1	0.138
5:5399032:G:A	50	98	0.98	0.2671
5:5399179:T:A	50	100	0.97	0.03159
5:5399266:A:G	50	100	0.97	0.4729
5:5399359:T:C	50	100	0.97	0.1961
5:5399936:A:T	50	100	0.97	0.2298
5:5400132:C:T	50	100	0.94	0.0866
5:5400133:A:G	50	100	1	0.1382
5:5400202:G:A	49	100	0.98	0.03159
5:5400208:A:C	50	100	0.97	0.4733
5:5400231:T:G	50	100	1	0.1383
5:5400274:C:T	50	98	0.96	0.2407
5:5400506:G:A	50	98	0.98	0.2843
5:5400910:G:T	50	98	0.97	0.2667
5:5401137:C:T	50	100	0.97	0.4539
5:5401643:G:T	50	98	0.98	0.2358
5:5401660:G:T	50	100	0.97	0.4535
5:5401892:C:T	50	100	1	0.1383
5:5402050:G:A	50	100	0.96	0.175
5:5402115:T:C	50	100	0.96	0.4526
5:5402817:C:T	50	96	0.93	0.1854
5:5403230:A:G	50	98	0.95	0.01725
5:5404186:T:C	50	100	0.99	0.1374
5:5404253:T:C	50	100	0.99	0.1463
5:5404478:C:T	50	100	0.96	0.0541
5:5404551:C:A	50	98	0.97	0.2832
5:5404669:T:G	50	100	0.96	0.4519
5:5404735:C:T	50	98	0.96	0.1725
5:5404765:T:A	50	98	0.96	0.3442
5:5404804:T:C	50	100	0.95	0.07988
5:5405554:T:C	50	98	0.9	0.3451
5:5405586:T:C	50	98	0.9	0.3538
5:5405738:A:T	50	100	0.97	0.01834
5:5405811:T:C	50	100	0.99	0.01162
5:5405902:G:A	50	92	0.86	0.2809
5:5406202:C:T	50	100	0.92	0.03994
5:5406267:T:C	50	98	0.85	0.03794
5:5406354:G:A	50	100	0.91	0.2164
5:5406380:T:C	50	100	0.84	0.0236
5:5406388:C:T	50	100	0.91	0.2211
5:5406416:C:A	50	94	0.86	0.3548
5:5406551:T:G	50	100	0.99	0.01144
5:5406754:T:C	50	98	0.98	0.4906
5:5407099:C:A	50	96	1	0.4766
5:5407442:T:G	50	100	1	0.4869
5:5407460:G:A	50	100	0.98	0.01289
5:5407673:T:C	50	100	1	0.4887
5:5407701:T:G	50	100	1	0.4889
5:5407901:A:G	50	100	0.91	0.1082
5:5408301:C:G	50	100	1	0.4887
5:5408402:A:G	50	100	1	0.4283
5:5408403:T:C	49	100	1	0.4797
5:5408427:A:C	49	100	1	0.4779
5:5408492:G:A	50	100	1	0.4984
5:5408842:C:T	50	100	1	0.4797
5:5408883:T:C	50	100	1	0.03068
5:5408975:A:T	50	100	0.98	0.01834
5:5409056:T:A	50	100	0.98	0.01834
5:5409216:G:A	50	100	0.81	0.01471
5:5409362:A:G	50	100	1	0.03068
5:5409435:C:T	50	100	0.99	0.441
5:5409784:C:A	50	100	0.97	0.01834
5:5410987:C:A	50	100	1	0.4884
5:5411219:T:C	50	100	1	0.4884
5:5411416:T:C	50	100	1	0.4884
5:5411494:T:C	50	100	1	0.4884
5:5412159:T:C	50	100	0.99	0.4415
5:5412209:G:A	50	98	1	0.03086
5:5412241:G:A	50	100	0.98	0.01253
5:5412264:G:C	50	100	0.81	0.01743
5:5412557:A:G	50	100	1	0.4882
5:5412801:A:G	50	100	1	0.03068
5:5412838:C:T	50	100	1	0.447
5:5413043:A:G	50	100	0.98	0.01289
5:5413124:G:C	50	100	0.92	0.02197
5:5413179:C:T	50	100	0.98	0.01834
5:5413547:C:A	50	100	0.94	0.03068
5:5413668:G:C	50	100	1	0.4777
5:5413697:A:C	50	100	1	0.4884
5:5413956:G:A	50	100	1	0.4884
5:5414007:G:A	50	100	1	0.4884
5:5414146:G:A	50	98	0.92	0.2046
5:5414179:T:C	50	100	0.99	0.4417
5:5414362:G:A	50	100	1	0.4777
5:5414687:G:T	50	100	1	0.4985
5:5414722:C:T	50	100	0.98	0.254
5:5414826:C:T	50	100	1	0.4884
5:5414845:C:T	50	100	1	0.4777
5:5414860:G:T	50	100	0.99	0.441
5:5414899:T:C	50	100	1	0.4884
5:5415105:C:T	50	100	0.98	0.0187
5:5415402:T:A	50	100	0.98	0.49
5:5415484:T:C	50	100	0.98	0.01216
5:5415498:G:A	50	100	1	0.4864
5:5415556:A:C	50	98	1	0.486
5:5415639:C:G	50	100	1	0.4864
5:5415764:A:G	50	98	0.98	0.3408
5:5415891:C:T	50	100	1	0.01652
5:5415918:T:A	50	100	0.98	0.4973
5:5416127:C:G	50	96	0.98	0.4759
5:5416164:C:G	50	98	0.98	0.3758
5:5416285:C:T	50	96	0.98	0.193
5:5416286:G:A	50	100	1	0.0167
5:5416340:G:A	50	100	1	0.02977
5:5416802:T:C	50	100	1	0.01707
5:5416991:C:G	49	95.9	0.98	0.04521
5:5416994:G:T	49	98	0.95	0.2589
5:5417284:G:A	50	98	0.99	0.063
5:5417696:G:A	50	96	0.98	0.4931
5:5417805:T:C	50	94	0.98	0.49
5:5417845:G:A	50	100	1	0.02977
5:5417869:G:C	50	100	1	0.02959
5:5417909:C:T	50	96	0.98	0.4929
5:5417959:T:C	50	94	0.98	0.4927
5:5417991:A:G	50	94	0.97	0.4946
5:5418047:T:G	50	96	0.97	0.4947
5:5418291:A:G	50	98	0.97	0.4944
5:5418492:G:C	50	96	0.97	0.471
5:5418636:A:G	50	92	0.97	0.4822
5:5418679:C:T	50	94	0.97	0.4922
5:5418806:G:T	50	94	0.95	0.4608
5:5418815:T:C	50	94	0.96	0.4944
5:5418816:G:A	50	94	0.96	0.4951
5:5418838:C:T	50	96	0.86	0.08932
5:5418945:C:T	50	100	0.94	0.03885
5:5419081:T:C	50	98	0.73	0.02596
5:5419250:T:C	50	98	0.95	0.301
5:5419330:C:T	50	100	0.96	0.1055
5:5419434:C:T	50	100	0.95	0.2876
5:5419674:G:C	50	98	0.96	0.1013
5:5419678:C:T	50	100	0.94	0.4096
5:5419707:A:G	50	100	0.94	0.4089
5:5419731:C:T	50	100	0.95	0.4083
5:5419774:T:A	50	100	0.95	0.1055
5:5420128:A:G	50	98	0.95	0.4058
5:5420130:T:C	50	98	0.95	0.4061
5:5420382:G:A	50	96	0.97	0.1051
5:5420494:T:G	50	96	0.96	0.4136
5:5420499:C:G	50	96	0.96	0.4134
5:5420508:T:C	50	96	0.96	0.4134
5:5420522:C:T	50	96	0.96	0.4132
5:5420524:C:T	50	96	0.97	0.1053
5:5421024:A:G	50	94	0.88	0.1231
5:5421381:T:C	50	98	0.98	0.01017
5:5421421:G:A	50	100	0.88	0.02052
5:5421808:T:C	50	98	1	0.04067
5:5422402:G:C	50	100	1	0.04049
5:5423028:G:T	50	96	0.98	0.1943
5:5423414:G:A	50	100	0.95	0.04884
5:5426318:G:A	50	98	0.96	0.2422
5:5426489:G:A	50	100	0.98	0.0256
5:5426566:A:G	50	98	0.9	0.07916
5:5427507:A:C	50	96	0.82	0.02959
5:5429856:G:C	50	100	0.99	0.4862
5:5429931:A:G	50	100	0.99	0.01489
5:5430137:C:T	50	100	1	0.0728
5:5430933:C:T	50	100	1	0.01852
5:5430942:G:A	50	100	0.99	0.01434
5:5431098:T:G	50	100	0.98	0.02741
5:5432091:G:A	50	100	1	0.01852
5:5432638:A:G	50	100	0.99	0.01434
5:5432779:A:G	50	100	1	0.2369
5:5432948:A:T	50	100	0.9	0.01053
5:5433314:T:C	50	100	0.99	0.01507
5:5433498:C:T	50	100	0.99	0.2191
5:5433560:C:G	50	100	1	0.07916
5:5434802:A:G	50	100	1	0.02233
5:5435478:T:C	50	100	1	0.07916
5:5435625:G:A	50	100	1	0.2357
5:5435668:T:G	49	100	0.92	0.0906
5:5435669:T:G	48	97.9	0.98	0.2117
5:5435677:T:G	47	91.5	0.95	0.2197
5:5435678:G:T	48	95.8	0.98	0.2255
5:5435684:G:T	49	98	0.98	0.3455
5:5436496:G:A	50	100	1	0.3228
5:5436903:G:A	50	100	1	0.4788
5:5437267:C:T	50	100	1	0.3228
5:5437628:A:G	50	100	0.9	0.01253
5:5437659:G:A	50	100	0.99	0.4786
5:5437677:C:T	50	100	0.96	0.02977
5:5438007:G:A	50	100	1	0.1857
5:5438239:C:T	50	100	1	0.3226
5:5438240:T:G	49	100	1	0.4786
5:5439470:A:G	50	100	1	0.4976
5:5440330:T:A	50	100	1	0.4906
5:5440479:A:G	50	100	1	0.07916
5:5440850:A:G	50	100	1	0.2358
5:5440908:G:A	50	100	1	0.498
5:5442229:G:A	50	100	1	0.02578
5:5443066:G:A	50	100	1	0.4786
5:5445385:G:T	50	100	1	0.05483
5:5445696:G:A	50	100	0.9	0.01107
5:5446093:T:C	50	100	1	0.498
5:5446327:C:G	50	100	1	0.02633
5:5446331:G:A	50	98	0.97	0.01797
5:5446460:C:T	50	98	0.85	0.01434
5:5447182:G:T	50	100	0.96	0.04884
5:5448150:A:G	50	100	1	0.4978
5:5448373:C:T	50	100	1	0.07262
5:5448482:C:T	50	100	1	0.4788
5:5448670:C:T	50	100	1	0.0187
5:5448764:A:T	50	100	1	0.07262
5:5449220:T:G	50	100	1	0.07262
5:5449254:C:T	50	100	1	0.4786
5:5449677:T:A	50	100	1	0.1863
5:5452027:C:T	50	100	1	0.4788
5:5452726:T:G	50	100	1	0.1892
5:5453283:A:G	50	100	0.98	0.04285
5:5454426:A:G	50	100	1	0.07916
5:5455872:C:T	50	100	1	0.02233
5:5456048:G:C	50	100	0.99	0.2589
5:5456504:G:A	50	100	0.96	0.02324
5:5457580:G:A	50	100	1	0.02251
5:5458256:A:G	50	100	1	0.02415
5:5458685:A:G	50	100	1	0.4798
5:5459083:C:T	50	98	0.85	0.01434
5:5460321:C:T	50	100	1	0.2585
5:5460456:C:T	50	100	1	0.2146
5:5460506:G:C	50	100	1	0.2135
5:5461120:A:G	50	100	1	0.08025
5:5462035:G:A	50	100	1	0.2362
5:5462494:A:G	50	100	0.98	0.106
5:5462507:G:A	50	100	0.98	0.1062
5:5463379:C:T	50	100	1	0.0187
5:5463555:C:T	50	100	0.97	0.0236
5:5464124:A:C	50	100	0.98	0.04285
5:5464298:C:T	50	100	0.94	0.01398
5:5464467:G:A	50	100	1	0.0187
5:5464549:G:A	50	100	1	0.06427
5:5465393:G:A	50	100	1	0.07916
5:5465890:A:G	50	100	1	0.2095
5:5467372:G:A	50	100	1	0.01398
5:5469210:A:G	50	100	0.99	0.04539
5:5470736:C:T	50	100	1	0.07262
5:5472585:G:T	50	100	0.96	0.04775
5:5472950:C:T	50	98	1	0.4978
5:5473468:C:T	50	100	1	0.05374
5:5474002:A:C	50	100	1	0.4858
5:5474064:G:A	50	100	1	0.07916
5:5474069:G:A	50	100	1	0.02233
5:5474217:A:T	50	100	1	0.05374
5:5474740:G:A	50	100	0.88	0.02306
5:5475192:A:G	50	100	1	0.2124
5:5475423:A:G	50	100	0.96	0.02887
5:5475499:C:G	50	100	1	0.1865
5:5475745:A:G	50	96	0.94	0.1442
5:5476563:G:A	50	100	1	0.2008
5:5477082:C:T	50	100	1	0.2289
5:5478250:G:A	50	100	0.99	0.138
5:5479371:C:T	50	100	1	0.01035
5:5479407:T:C	50	100	1	0.2268
5:5480081:C:G	50	98	0.99	0.1727
5:5480278:C:A	50	100	1	0.07916
5:5480401:C:G	50	100	1	0.07916
5:5480694:C:T	50	100	0.98	0.1019
5:5480833:C:T	50	96	0.88	0.2393
5:5480959:T:G	50	100	0.98	0.128
5:5481112:T:C	50	100	0.88	0.02324
5:5481135:G:A	50	98	0.87	0.0187
5:5481675:G:A	50	100	0.99	0.2171
5:5482717:A:G	50	100	0.98	0.1077
5:5483183:A:G	50	100	0.89	0.01071
5:5483609:C:G	50	100	0.98	0.10780000000000001
5:5483967:A:G	50	100	0.98	0.10780000000000001
5:5486287:A:G	50	100	1	0.07916
5:5488361:C:T	50	100	1	0.0187
5:5488708:G:C	50	100	0.96	0.02614
5:5488801:A:C	50	100	0.96	0.01507
5:5489270:G:A	50	100	0.98	0.1008
5:5490387:C:T	50	100	0.95	0.01198
5:5490847:G:A	50	100	0.99	0.3987
5:5491432:A:C	50	100	0.87	0.02832
5:5492605:A:T	50	100	0.98	0.478
5:5493284:G:C	50	100	0.91	0.01198
5:5493819:G:A	50	100	0.98	0.05356
5:5494191:G:A	50	100	0.98	0.09985
5:5494296:C:T	50	100	0.98	0.1013
5:5494626:G:T	50	100	0.96	0.3228
5:5494760:C:A	50	100	0.96	0.1756
5:5494780:G:C	50	100	1	0.02197
5:5495114:G:C	50	100	1	0.0216
5:5495167:C:A	50	100	1	0.02179
5:5495242:G:C	50	100	1	0.0216
5:5495260:G:A	50	98	0.95	0.2253
5:5495411:A:G	50	100	0.99	0.02179
5:5495597:A:G	50	100	0.9	0.03704
5:5495898:A:G	50	100	0.94	0.02306
5:5495993:G:A	50	100	0.94	0.02233
5:5496014:G:T	50	100	0.92	0.02233
5:5496090:G:A	50	100	0.78	0.04375
5:5496367:C:T	50	100	0.97	0.4844
5:5496415:C:T	50	100	0.97	0.1
5:5496767:C:T	50	100	0.96	0.02451
5:5497698:C:T	50	100	0.97	0.01325
5:5497787:C:G	50	100	0.95	0.3985
5:5498012:T:C	49	95.9	0.96	0.3725
5:5498126:G:A	50	100	1	0.0118
5:5498294:G:C	50	96	0.81	0.07444
5:5498796:G:A	50	98	0.98	0.396
5:5498903:G:T	50	100	0.98	0.1271
5:5499363:T:A	50	96	0.99	0.01216
5:5499642:G:A	50	98	0.98	0.01144
5:5499643:C:T	49	98	0.98	0.01162
5:5499767:C:G	50	100	0.99	0.01725
5:5500625:G:A	50	100	0.99	0.4461
5:5500788:T:A	50	100	1	0.01489
5:5502340:A:G	50	100	1	0.01489
5:5502519:A:G	50	98	0.97	0.05156
5:5502526:G:C	50	100	1	0.01489
5:5503405:A:G	50	100	1	0.01507
5:5503722:G:A	50	100	0.99	0.4455
5:5503896:C:T	50	100	1	0.01507
5:5504122:A:G	50	100	1	0.01906
5:5504135:A:G	50	100	1	0.01906
5:5504228:T:C	50	100	0.94	0.05029
5:5504481:T:C	50	100	0.98	0.08987
5:5504729:C:T	50	100	0.99	0.4606
5:5505398:G:A	50	100	1	0.01471
5:5505550:C:T	50	100	1	0.4637
5:5506197:T:C	50	100	0.99	0.1271
5:5506222:T:C	50	100	1	0.3936
5:5507157:T:G	50	100	1	0.01888
5:5507879:G:A	50	100	0.99	0.1294
5:5509086:C:T	50	100	0.99	0.1276
5:5509112:G:T	50	98	0.74	0.02614
5:5509590:A:C	50	100	1	0.3922
5:5509823:C:T	50	96	0.89	0.02959
5:5509824:G:A	50	100	1	0.01525
5:5509932:C:T	50	100	0.99	0.0118
5:5509987:C:T	50	100	0.99	0.02869
5:5510337:T:C	50	100	1	0.3925
5:5510421:C:T	50	100	1	0.01489
5:5510569:C:T	50	100	0.99	0.108
5:5510742:T:C	50	98	0.98	0.02451
5:5511282:G:T	50	100	0.99	0.10780000000000001
5:5511877:G:A	50	98	0.99	0.4285
5:5512023:G:T	50	100	0.95	0.01325
5:5512104:C:T	50	100	0.98	0.04847
5:5512461:G:A	50	100	0.98	0.01507
5:5513045:C:A	50	100	0.95	0.02796
5:5513173:A:T	50	94	0.99	0.4631
5:5513512:C:T	50	100	0.99	0.04466
5:5513535:C:A	50	100	0.94	0.01362
5:5513609:C:T	50	96	0.88	0.06935
5:5513634:C:T	50	100	0.99	0.1131
5:5513918:T:C	50	100	0.99	0.1294
5:5514404:G:A	50	100	1	0.4163
5:5514455:C:T	50	100	0.99	0.0443
5:5514681:T:C	50	100	0.99	0.1294
5:5515084:T:G	50	100	1	0.0138
5:5515215:T:G	50	100	0.99	0.1294
5:5515425:G:A	50	96	0.88	0.03758
5:5515813:A:C	50	94	0.99	0.4286
5:5516644:G:A	50	100	0.99	0.4621
5:5516712:C:T	50	100	0.99	0.04466
5:5517107:A:G	50	98	0.94	0.05501
5:5517381:A:T	50	100	0.99	0.04466
5:5517446:A:C	50	100	1	0.4592
5:5517629:C:A	50	100	0.99	0.1289
5:5517912:C:T	50	96	0.93	0.02487
5:5518264:C:T	50	100	1	0.4617
5:5518419:T:C	50	100	0.97	0.02941
5:5518527:G:A	50	100	1	0.01344
5:5518753:A:G	50	98	1	0.3923
5:5518772:C:T	50	98	1	0.3978
5:5518773:G:A	50	100	0.99	0.3925
5:5518786:A:G	50	96	0.99	0.3923
5:5518804:A:C	50	98	0.99	0.3916
5:5518905:C:T	50	100	0.99	0.08914
5:5519261:A:G	50	96	0.85	0.01961
5:5519593:G:A	50	96	0.96	0.0276
5:5519657:C:A	50	96	0.99	0.02778
5:5519686:A:C	50	100	0.97	0.03649
5:5519706:C:T	50	100	0.99	0.3513
5:5519900:A:C	50	98	1	0.317
5:5519956:T:C	50	90	1	0.3143
5:5520007:C:A	49	77.6	1	0.3504
5:5520251:A:T	50	100	0.99	0.08751
5:5520287:T:C	50	100	0.98	0.01525
5:5520306:A:T	48	87.5	1	0.3043
5:5520312:A:G	47	91.5	1	0.3041
5:5520354:T:C	49	100	1	0.3148
5:5520355:G:T	49	100	1	0.3235
5:5520571:C:T	50	98	0.96	0.01834
5:5520891:A:C	50	100	1	0.4613
5:5521047:G:A	50	100	1	0.4639
5:5521075:G:A	50	100	0.99	0.08932
5:5521717:G:A	50	100	1	0.4619
5:5522096:G:A	50	98	1	0.4604
5:5522253:C:A	50	98	0.99	0.4599
5:5522914:T:A	50	100	0.93	0.02778
5:5522942:C:G	50	100	1	0.0276
5:5522954:C:A	50	100	1	0.0276
5:5523290:G:T	50	98	1	0.3164
5:5523538:A:G	50	100	1	0.3183
5:5523638:T:C	50	100	1	0.3183
5:5523759:A:G	50	100	1	0.0276
5:5523816:A:C	50	100	0.98	0.02578
5:5523956:G:A	50	100	0.99	0.3101
5:5523970:T:A	50	100	1	0.3184
5:5523973:G:A	50	100	1	0.3186
5:5524087:C:T	50	100	1	0.3184
5:5524115:C:T	50	98	0.81	0.0158
5:5524210:T:C	50	100	0.98	0.02596
5:5524338:G:C	50	100	1	0.3184
5:5524555:G:A	50	100	1	0.4704
5:5524949:T:C	50	100	0.99	0.3188
5:5524953:T:A	50	100	0.97	0.01416
5:5525019:C:T	50	100	1	0.02796
5:5525208:G:A	50	100	1	0.4677
5:5525317:G:A	50	100	1	0.3252
5:5525401:C:A	50	100	1	0.3186
5:5525701:T:A	50	100	0.97	0.05828
5:5526026:C:T	50	100	1	0.3253
5:5526091:A:G	50	98	1	0.4377
5:5526103:T:A	50	100	0.98	0.1318
5:5526136:C:T	50	100	1	0.3186
5:5526348:C:T	50	100	1	0.04993
5:5526530:T:C	50	100	1	0.3186
5:5526609:C:T	50	100	1	0.09114
5:5526922:T:C	50	100	1	0.2446
5:5526950:C:T	50	98	0.96	0.04902
5:5527266:G:T	50	100	0.99	0.06245
5:5527555:G:T	50	100	1	0.3184
5:5527876:A:C	50	100	1	0.3103
5:5528117:T:C	50	100	1	0.3119
5:5528740:A:T	50	100	1	0.3233
5:5528783:T:G	50	100	0.69	0.01235
5:5528898:C:T	50	100	1	0.05011
5:5529444:T:C	50	100	1	0.3241
5:5529461:A:T	50	100	1	0.4158
5:5529520:C:T	50	100	1	0.3224
5:5529525:A:G	50	100	1	0.09168
5:5529544:C:T	50	100	0.99	0.1151
5:5529682:G:A	50	100	0.98	0.02869
5:5529847:T:C	50	98	0.87	0.0138
5:5529864:G:T	50	100	1	0.3224
5:5529889:A:G	50	100	1	0.3223
5:5529914:G:T	50	100	1	0.3224
5:5529979:G:A	50	100	1	0.3223
5:5530066:C:A	50	98	1	0.3223
5:5530107:C:T	50	100	0.99	0.1314
5:5530470:G:T	50	100	1	0.3248
5:5530594:A:G	50	100	1	0.09168
5:5531149:G:T	50	100	1	0.07789
5:5531430:C:T	50	100	1	0.337
5:5531560:A:G	50	100	0.99	0.01126
5:5531894:T:C	50	100	1	0.471
5:5532114:T:C	50	100	1	0.3248
5:5532158:C:T	50	100	1	0.3248
5:5532310:A:T	50	100	1	0.01089
5:5532380:A:G	50	100	1	0.3248
5:5532433:T:G	50	100	1	0.3313
5:5532907:C:A	50	98	0.94	0.04847
5:5532964:A:G	50	100	1	0.3306
5:5533010:T:C	50	100	0.99	0.3424
5:5533512:T:C	50	100	1	0.3304
5:5534058:T:C	50	100	1	0.01089
5:5534270:G:T	50	100	1	0.3371
5:5534346:G:A	50	100	1	0.3306
5:5534510:C:T	50	100	0.99	0.08932
5:5534665:T:C	50	100	0.99	0.0886
5:5534716:A:G	50	100	1	0.3326
5:5535214:A:G	50	100	0.75	0.02487
5:5535226:A:G	50	100	1	0.3135
5:5535555:C:T	50	100	1	0.01071
5:5535619:G:A	50	98	0.79	0.0906
5:5535705:T:C	50	100	0.98	0.0276
5:5535741:A:G	50	98	1	0.3302
5:5535853:T:C	50	100	1	0.3302
5:5535934:G:A	50	100	0.98	0.1138
5:5536537:A:G	50	100	1	0.2796
5:5536699:A:G	50	100	1	0.2796
5:5536791:G:A	50	100	0.93	0.02723
5:5536822:G:A	50	100	0.98	0.1138
5:5536893:C:A	50	98	0.96	0.01235
5:5537004:G:A	50	100	0.94	0.02723
5:5537422:C:T	50	100	1	0.2794
5:5537426:A:G	50	100	1	0.2792
5:5537993:A:G	50	100	1	0.279
5:5538247:T:G	50	96	1	0.323
5:5538451:C:T	50	100	1	0.01943
5:5538839:G:A	50	100	1	0.2905
5:5538926:T:C	50	100	1	0.2807
5:5539153:G:A	50	96	0.93	0.3691
5:5539347:A:G	50	100	0.99	0.279
5:5539439:T:C	50	100	1	0.279
5:5539781:T:C	50	100	1	0.279
5:5539891:G:A	50	98	0.9	0.02542
5:5539896:G:A	50	98	1	0.3548
5:5540121:T:C	50	100	1	0.2789
5:5540229:T:A	50	100	1	0.2789
5:5540289:C:T	49	100	1	0.2789
5:5540391:T:C	50	100	1	0.2796
5:5540425:T:C	50	100	1	0.2789
5:5540431:T:C	50	100	1	0.02124
5:5540444:G:A	50	98	0.95	0.04884
5:5540496:T:A	50	100	1	0.2789
5:5540581:C:G	50	100	0.99	0.1313
5:5540617:C:A	50	100	1	0.2789
5:5540675:T:G	50	100	1	0.2789
5:5540930:C:A	50	100	1	0.2792
5:5541104:G:A	50	100	1	0.2792
5:5541139:A:G	50	100	1	0.2794
5:5541162:A:G	50	100	1	0.01525
5:5541453:C:T	50	100	1	0.2792
5:5541997:C:G	50	98	1	0.3546
5:5542159:T:G	50	100	1	0.2789
5:5542318:C:G	50	100	1	0.2796
5:5542335:T:C	50	100	1	0.2796
5:5542346:C:T	50	100	1	0.284
5:5542390:T:A	50	100	1	0.2796
5:5542452:G:A	50	96	1	0.03032
5:5542466:T:C	50	100	1	0.2796
5:5542483:C:T	50	100	1	0.2796
5:5542630:G:A	50	100	1	0.2798
5:5542698:T:C	50	100	1	0.2736
5:5542814:T:C	50	100	1	0.2727
5:5543317:T:G	50	100	0.98	0.2727
5:5543439:A:C	50	98	0.98	0.2741
5:5543727:T:C	50	100	0.98	0.2727
5:5543855:C:T	50	100	0.97	0.2698
5:5543865:C:T	50	100	0.97	0.2698
5:5543946:T:C	50	100	0.97	0.27
5:5544236:C:G	50	100	0.96	0.1073
5:5544946:T:C	50	96	0.94	0.3377
5:5544947:T:G	50	98	0.94	0.2705
5:5545277:C:T	50	98	0.91	0.2716
5:5545284:C:A	50	98	0.92	0.2756
5:5545345:G:T	50	98	0.93	0.04321
5:5545351:C:T	50	98	0.92	0.04357
5:5545936:C:T	50	94	0.74	0.3039
5:5545948:T:C	50	100	0.9	0.0512
5:5545970:T:G	50	92	0.75	0.3462
5:5546044:T:G	50	94	0.73	0.2003
5:5546196:C:G	50	100	0.83	0.05574
5:5546780:T:C	50	80	0.79	0.3401
5:5546828:G:A	50	100	1	0.01162
5:5546975:C:T	50	100	0.92	0.04085
5:5547052:G:T	50	98	0.94	0.3386
5:5547108:G:A	50	100	0.98	0.2416
5:5547340:C:T	50	100	0.98	0.1443
5:5547546:T:C	50	100	0.99	0.2504
5:5547794:G:A	50	100	0.97	0.1452
5:5547821:A:C	50	100	0.99	0.2438
5:5548432:T:C	50	100	0.98	0.2438
5:5548758:A:T	50	100	0.65	0.01525
5:5548908:G:A	50	100	0.99	0.02433
5:5548921:T:C	50	98	0.92	0.05192
5:5549702:G:C	50	100	0.99	0.04303
5:5549987:G:A	50	100	0.99	0.191
5:5550119:A:G	50	100	0.66	0.01235
5:5550425:C:A	50	100	0.99	0.1741
5:5550426:A:C	50	98	0.99	0.2916
5:5550482:T:C	50	100	0.99	0.1906
5:5550551:G:T	50	100	0.99	0.1462
5:5550624:G:A	50	98	0.94	0.01452
5:5551929:G:C	50	100	1	0.1941
5:5552194:T:C	50	100	1	0.1349
5:5552204:A:G	50	100	1	0.1794
5:5552547:C:A	50	100	0.99	0.01489
5:5552548:C:A	50	100	0.99	0.01489
5:5552580:A:G	50	100	0.99	0.1629
5:5552902:T:A	50	100	0.99	0.1629
5:5553062:T:A	50	100	0.99	0.1629
5:5553074:A:G	50	98	0.94	0.01452
5:5553343:T:C	50	100	0.99	0.1943
5:5553502:A:T	50	100	0.99	0.1474
5:5553931:G:A	50	100	0.9	0.03105
5:5554000:G:A	50	100	1	0.02578
5:5554249:G:A	50	100	0.99	0.1349
5:5554270:A:G	50	98	0.98	0.2959
5:5554882:A:G	50	100	0.99	0.1728
5:5554993:A:G	50	100	0.99	0.1877
5:5555067:C:T	50	100	0.98	0.04212
5:5555138:T:A	50	100	1	0.01489
5:5555262:G:A	50	100	0.99	0.1349
5:5555677:C:T	50	92	0.8	0.05592
5:5555796:C:T	50	100	0.99	0.02342
5:5556216:T:C	50	100	1	0.01634
5:5556832:T:C	50	100	0.96	0.1327
5:5557280:A:G	50	100	1	0.01507
5:5557569:C:T	50	100	0.98	0.09749
5:5557751:C:T	50	100	0.98	0.09749
5:5557911:T:A	50	100	0.99	0.04085
5:5558774:G:A	50	100	0.89	0.01489
5:5559279:C:T	50	100	1	0.01398
5:5559552:T:C	50	98	0.98	0.1696
5:5559957:G:A	50	98	0.96	0.1727
5:5559963:G:A	50	100	0.95	0.01162
5:5560033:C:G	50	98	0.93	0.04811
5:5560164:T:C	50	100	0.92	0.0305
5:5560668:C:A	49	100	0.92	0.04139
5:5560674:C:A	49	98	0.94	0.01834
5:5560679:C:G	49	98	0.95	0.03177
5:5561063:A:G	49	98	0.98	0.2059
5:5561137:T:C	47	100	0.98	0.02596
5:5561149:T:C	46	97.8	0.87	0.01144
5:5561151:T:C	46	97.8	0.92	0.05029
5:5561153:T:C	45	88.9	0.86	0.08569
5:5561155:C:T	46	76.1	0.83	0.1779
5:5561177:T:C	50	100	0.98	0.06554
5:5561250:C:A	50	96	0.99	0.3749
5:5561976:G:A	50	100	0.97	0.04085
5:5562412:C:T	50	100	1	0.03232
5:5562538:C:T	50	100	0.97	0.1207
5:5562553:A:G	50	100	1	0.02179
5:5562645:G:A	50	100	1	0.2776
5:5562698:G:T	50	100	0.98	0.04049
5:5562731:G:A	50	100	1	0.02179
5:5562768:G:A	50	100	1	0.02179
5:5562869:G:C	50	100	1	0.03232
5:5562974:C:T	50	100	1	0.02179
5:5563008:C:T	50	100	1	0.03232
5:5563080:C:T	50	100	0.98	0.05628
5:5563408:G:T	50	100	1	0.03232
5:5563584:G:C	50	100	0.99	0.04049
5:5563627:A:G	50	100	1	0.2781
5:5563963:C:A	50	100	1	0.281
5:5564410:C:T	50	100	1	0.03214
5:5564712:G:A	50	100	0.99	0.1636
5:5564751:C:T	50	100	0.96	0.01816
5:5565237:C:T	50	100	0.67	0.01961
5:5565522:C:T	50	100	0.97	0.03631
5:5565561:C:T	50	100	0.95	0.01362
5:5565682:T:G	50	98	0.87	0.01634
5:5565900:G:A	50	100	1	0.07226
5:5566001:T:G	50	100	1	0.238
5:5566428:C:T	50	100	0.99	0.2369
5:5566450:C:A	50	100	0.99	0.07153
5:5566854:G:A	50	100	0.99	0.07171
5:5566871:C:T	50	100	0.99	0.07153
5:5566874:G:A	50	100	0.99	0.1625
5:5566950:T:C	50	98	0.86	0.02433
5:5567339:A:C	50	100	1	0.03994
5:5567983:C:T	50	100	0.76	0.02433
5:5568192:T:C	50	100	0.94	0.02723
5:5568273:C:A	50	100	1	0.04321
5:5568591:C:T	50	100	0.98	0.04303
5:5568792:C:T	50	94	0.8	0.05955
5:5568809:T:G	49	100	0.99	0.1629
5:5568823:C:T	50	100	1	0.04303
5:5568919:A:T	50	100	1	0.2858
5:5568965:T:C	50	100	0.99	0.07244
5:5569204:C:T	50	100	1	0.0325
5:5569485:C:T	50	100	0.99	0.132
5:5569550:T:C	50	100	1	0.04956
5:5569594:T:C	50	100	0.99	0.1816
5:5569898:A:C	50	100	0.99	0.3615
5:5569909:C:T	50	100	0.98	0.1037
5:5570448:G:A	50	100	0.97	0.063
5:5570721:C:T	50	100	1	0.01471
5:5570794:A:T	50	100	0.99	0.04267
5:5570879:T:G	50	100	0.98	0.1316
5:5571082:T:C	50	100	0.9	0.01507
5:5571126:G:A	50	98	0.91	0.02887
5:5571294:A:G	50	98	0.98	0.2861
5:5571490:C:T	50	100	0.98	0.1318
5:5571567:T:A	50	100	0.97	0.03994
5:5571820:C:A	50	100	0.74	0.02469
5:5571862:C:A	50	100	0.98	0.1794
5:5571935:A:G	50	100	0.95	0.09768
5:5572427:T:A	50	100	0.98	0.2311
5:5572496:C:T	50	100	0.99	0.0354
5:5573139:C:A	50	100	0.77	0.0207
5:5573168:G:C	50	100	0.95	0.02687
5:5573709:A:G	50	100	0.99	0.3337
5:5573875:G:C	50	100	0.98	0.09641
5:5573936:C:T	50	100	0.94	0.03413
5:5573970:G:A	50	100	1	0.1342
5:5574165:G:A	50	100	0.99	0.03867
5:5574791:G:A	50	100	0.99	0.03867
5:5575085:T:C	50	98	0.79	0.06354
5:5575116:A:G	50	100	0.98	0.09604
5:5575149:C:T	50	100	0.98	0.1238
5:5575764:G:A	50	100	0.93	0.03322
5:5576594:C:T	50	100	0.93	0.1091
5:5576702:C:G	50	92	0.92	0.3951
5:5576768:C:T	50	100	0.88	0.06409
5:5576927:G:A	50	92	0.92	0.4074
5:5577063:G:A	50	98	0.9	0.1098
5:5577132:A:G	50	100	0.89	0.01198
5:5577251:G:C	50	100	0.74	0.01398
5:5577656:T:C	50	98	0.8	0.1427
5:5577762:C:T	50	100	0.82	0.03686
5:5577806:A:G	50	100	0.9	0.282
5:5577923:A:T	50	100	0.92	0.248
5:5578238:G:A	50	98	0.93	0.1776
5:5578414:C:T	50	100	0.94	0.1926
5:5578468:C:T	50	100	0.93	0.0216
5:5578999:G:A	50	100	0.93	0.1919
5:5579157:T:C	50	100	0.91	0.2159
5:5579326:G:A	50	98	0.9	0.05011
5:5579437:C:A	50	100	0.93	0.01979
5:5579525:G:A	50	100	0.92	0.2141
5:5579715:G:T	50	94	0.71	0.02288
5:5580026:A:G	50	98	0.88	0.05592
5:5580103:C:T	50	92	0.7	0.1363
5:5580194:T:A	50	100	0.88	0.05301
5:5580399:T:C	50	92	0.76	0.2803
5:5580826:C:A	50	96	0.9	0.3566
5:5580910:A:C	50	96	0.92	0.065
5:5580949:C:G	50	98	0.79	0.01126
5:5581027:G:C	50	98	0.94	0.10780000000000001
5:5581074:G:A	50	100	0.95	0.02687
5:5581409:A:G	50	100	0.95	0.06282
5:5581435:A:G	50	100	0.94	0.1091
5:5581616:G:A	50	100	0.86	0.07444
5:5581720:G:T	50	100	0.95	0.0748
5:5581879:A:T	50	100	0.99	0.02669
5:5582002:A:C	50	100	0.7	0.01216
5:5582413:C:G	50	100	0.99	0.02669
5:5582688:A:G	50	100	0.99	0.07571
5:5583076:T:C	50	100	0.99	0.09641
5:5583113:A:G	50	100	0.99	0.1256
5:5583322:T:G	50	100	0.96	0.05084
5:5583601:G:A	50	100	0.93	0.01198
5:5583638:A:C	50	98	0.85	0.01107
5:5583670:G:T	50	100	0.98	0.04394
5:5583675:G:A	50	100	0.99	0.09187
5:5583733:T:C	50	96	0.69	0.03722
5:5583946:T:C	50	100	0.97	0.1748
5:5584093:C:A	50	98	0.99	0.08007
5:5584319:A:G	50	100	0.78	0.0167
5:5584438:A:G	50	100	0.99	0.1256
5:5584756:A:C	50	100	1	0.02741
5:5585062:T:A	50	100	0.99	0.09786
5:5585190:A:G	50	100	0.98	0.3756
5:5585230:C:T	50	100	0.98	0.3756
5:5585537:G:A	50	100	0.99	0.01017
5:5585948:C:T	50	100	0.99	0.1737
5:5585957:C:T	50	100	0.98	0.3756
5:5585958:G:A	50	100	0.99	0.04412
5:5586021:T:C	50	100	0.91	0.0285
5:5586094:A:G	50	100	0.98	0.3756
5:5586110:G:A	50	100	1	0.04085
5:5586113:G:A	50	100	0.99	0.09205
5:5586265:G:A	50	100	1	0.04103
5:5586715:G:A	50	100	0.99	0.04975
5:5586742:G:A	50	100	1	0.08007
5:5587260:G:A	50	100	0.99	0.04412
5:5587399:A:G	50	100	0.91	0.0285
5:5587599:G:T	50	98	0.72	0.01525
5:5587853:C:A	50	100	1	0.07571
5:5587960:C:A	50	100	0.99	0.04394
5:5587975:A:G	50	100	0.99	0.04975
5:5588055:G:C	50	100	1	0.07571
5:5588426:A:T	50	100	0.97	0.1251
5:5588539:G:T	50	100	0.94	0.1017
5:5588586:T:C	50	100	0.97	0.1249
5:5588799:C:T	50	100	0.99	0.04394
5:5589035:G:A	50	100	1	0.07571
5:5589352:C:G	50	100	0.99	0.1255
5:5589805:T:G	50	98	0.98	0.1256
5:5590037:G:A	50	100	1	0.07589
5:5590117:C:T	50	100	1	0.07171
5:5590204:C:A	50	98	1	0.07589
5:5590225:A:G	50	100	0.99	0.08152
5:5590487:G:A	50	100	0.73	0.01053
5:5590613:T:C	50	100	0.86	0.0236
5:5590675:G:A	50	100	0.98	0.01235
5:5590869:C:T	50	100	1	0.05501
5:5591134:C:T	50	100	1	0.07171
5:5591338:G:T	50	98	0.88	0.01089
5:5591790:C:T	50	100	0.99	0.2743
5:5592003:T:C	50	100	1	0.01089
5:5592281:C:T	49	100	0.99	0.04394
5:5592304:G:A	50	96	0.7	0.01198
5:5592344:T:A	50	98	0.99	0.04394
5:5592487:A:G	50	100	0.99	0.2745
5:5592854:A:G	50	100	1	0.04085
5:5592873:A:G	50	100	0.99	0.04394
5:5592888:C:A	50	98	0.99	0.1095
5:5593489:T:C	50	100	0.82	0.1344
5:5593490:A:G	50	100	0.82	0.1344
5:5593689:C:G	50	100	0.98	0.05465
5:5593712:T:C	50	98	0.98	0.1089
5:5594153:G:A	50	100	1	0.04611
5:5594276:G:A	50	100	0.99	0.04521
5:5594647:A:G	50	100	0.99	0.02796
5:5594843:G:T	50	94	0.74	0.1042
5:5594900:G:C	50	100	1	0.04158
5:5595321:T:C	50	98	0.99	0.2613
5:5595420:A:C	50	100	0.99	0.2613
5:5595494:G:T	50	100	1	0.04339
5:5595741:A:G	50	100	0.99	0.2611
5:5595821:T:C	50	100	0.99	0.2607
5:5595839:T:A	50	100	0.99	0.2607
5:5596027:G:A	50	100	0.99	0.2607
5:5596077:G:T	50	100	0.99	0.2609
5:5596104:G:A	50	100	0.99	0.2607
5:5596127:A:G	50	98	0.94	0.4644
5:5596170:G:A	50	100	0.99	0.2607
5:5596172:G:A	50	100	0.98	0.04339
5:5596316:T:C	50	98	0.99	0.2653
5:5596415:G:A	50	100	0.99	0.2603
5:5596443:T:C	50	100	0.99	0.09114
5:5596539:T:C	50	100	0.98	0.02923
5:5596576:A:G	50	92	0.8	0.06064
5:5596600:A:G	50	100	0.99	0.2602
5:5596682:T:C	50	100	0.98	0.04321
5:5596755:A:G	50	100	0.99	0.2605
5:5596884:C:T	50	98	0.98	0.06736
5:5596929:T:C	50	100	0.97	0.01725
5:5597215:C:T	50	100	0.81	0.1344
5:5597220:G:A	50	100	0.98	0.0443
5:5597335:T:G	50	100	0.99	0.2173
5:5597570:C:G	50	100	1	0.218
5:5597626:G:T	50	100	1	0.218
5:5597699:C:T	50	100	1	0.2182
5:5597865:T:G	50	100	0.99	0.2166
5:5598003:T:A	50	100	0.99	0.2602
5:5598068:C:T	50	100	0.99	0.1363
5:5598129:C:A	50	100	0.99	0.09114
5:5598338:C:T	50	98	1	0.03885
5:5598341:C:G	50	98	0.99	0.136
5:5598386:G:A	50	100	0.99	0.136
5:5598736:T:C	50	100	0.97	0.04303
5:5598879:G:A	50	100	0.97	0.04394
5:5598891:G:C	50	100	0.98	0.2538
5:5599078:C:T	50	100	0.96	0.04339
5:5599314:G:A	50	100	0.98	0.1356
5:5599334:A:G	50	98	0.92	0.02905
5:5599389:A:G	50	100	0.98	0.1349
5:5599426:A:G	50	100	0.98	0.1347
5:5599488:C:T	50	98	0.99	0.06463
5:5599549:C:G	50	100	0.96	0.09114
5:5599594:T:G	50	100	0.94	0.1852
5:5599807:C:T	50	96	0.87	0.2251
5:5599876:T:A	50	98	0.78	0.06863
5:5599924:A:T	50	92	0.83	0.08878
5:5600237:A:G	50	100	0.83	0.07153
5:5600477:C:G	50	100	0.91	0.06772
5:5600570:T:C	50	100	0.91	0.1002
5:5601062:A:C	50	98	0.98	0.1275
5:5601289:C:T	50	98	0.98	0.1276
5:5601299:C:T	50	98	0.84	0.09187
5:5601344:G:A	50	96	0.98	0.4517
5:5601387:A:G	50	98	0.99	0.1276
5:5601413:C:A	50	100	0.98	0.07571
5:5601536:A:G	50	96	0.98	0.4517
5:5601547:G:T	50	96	0.99	0.4524
5:5601604:C:T	50	98	0.99	0.1278
5:5601631:G:A	50	100	0.98	0.1799
5:5601800:G:C	50	96	0.99	0.4523
5:5602166:A:T	50	98	0.99	0.02977
5:5602195:A:G	50	98	0.99	0.4092
5:5602318:G:T	50	98	0.99	0.136
5:5602417:C:T	50	100	0.99	0.3533
5:5602560:A:G	50	96	0.99	0.4528
5:5602590:G:A	50	98	0.99	0.02977
5:5602851:T:G	50	100	0.99	0.3531
5:5602876:C:T	50	100	0.99	0.3531
5:5602997:C:T	50	100	0.99	0.3531
5:5603106:T:C	50	98	0.99	0.323
5:5603353:C:T	50	100	0.99	0.02959
5:5603658:G:A	50	100	0.98	0.1805
5:5603776:G:A	50	100	0.99	0.3533
5:5603894:C:A	50	98	0.99	0.128
5:5603969:G:A	50	98	0.99	0.3233
5:5604050:A:G	50	98	0.99	0.4828
5:5604080:C:A	50	100	0.99	0.3533
5:5604183:A:G	50	98	0.99	0.1278
5:5604203:C:T	50	100	0.99	0.3535
5:5604225:T:C	50	98	0.99	0.02977
5:5604347:A:G	50	100	0.99	0.02959
5:5604555:G:A	50	100	0.99	0.3531
5:5604619:C:T	50	100	0.92	0.01017
5:5604675:T:G	50	100	0.99	0.3533
5:5604779:A:C	50	100	0.99	0.3533
5:5604891:C:T	50	100	0.99	0.3535
5:5604938:C:T	50	98	0.99	0.3261
5:5604965:T:A	50	100	0.99	0.3533
5:5605107:C:T	50	100	0.99	0.3531
5:5605280:G:A	50	100	0.99	0.3531
5:5605592:T:A	50	100	1	0.3493
5:5605717:G:A	50	100	1	0.3484
5:5605870:C:T	50	100	1	0.3493
5:5605953:T:C	50	100	1	0.3493
5:5606087:G:A	50	100	0.97	0.07571
5:5606377:G:T	50	98	0.97	0.1098
5:5606445:C:T	50	100	0.97	0.07389
5:5606762:G:A	50	98	0.94	0.08497
5:5607029:C:G	50	100	0.98	0.07208
5:5607348:A:G	50	98	0.99	0.04267
5:5607364:G:C	50	98	1	0.319
5:5607379:G:C	50	98	1	0.319
5:5607458:T:C	50	98	1	0.319
5:5607560:C:T	50	100	0.88	0.01035
5:5607584:T:C	50	100	0.96	0.01561
5:5607752:T:G	50	98	1	0.4786
5:5607828:T:C	50	100	0.92	0.01089
5:5607945:C:T	50	98	1	0.3192
5:5608129:T:A	50	98	1	0.05174
5:5608267:G:A	50	100	1	0.3497
5:5608311:T:G	50	98	1	0.3197
5:5608497:T:A	50	100	0.94	0.05864
5:5609087:G:T	50	100	0.92	0.01725
5:5609135:A:T	50	100	1	0.02959
5:5609526:G:A	50	100	1	0.2571
5:5609582:C:A	50	100	1	0.2569
5:5609740:C:T	50	100	0.99	0.1828
5:5609768:C:T	50	100	0.9	0.01888
5:5609779:A:G	50	100	0.99	0.1799
5:5609872:A:T	50	100	0.99	0.1826
5:5609976:C:T	50	100	0.99	0.1826
5:5610022:G:A	50	100	0.99	0.1826
5:5610096:C:G	50	100	0.94	0.0719
5:5610251:T:C	50	100	0.97	0.1839
5:5610535:G:T	48	93.8	0.92	0.185
5:5610577:G:A	46	93.5	0.91	0.1895
5:5610587:A:C	45	93.3	0.91	0.1895
5:5610594:G:A	48	100	0.95	0.01471
5:5610691:C:T	42	88.1	0.84	0.03613
5:5611057:A:C	33	97	0.96	0.2121
5:5611060:A:G	33	97	0.95	0.2155
5:5611306:A:G	50	100	0.94	0.1309
5:5611355:T:C	50	96	0.97	0.04339
5:5611361:T:C	50	96	0.97	0.04321
5:5611427:G:A	50	98	0.95	0.1614
5:5611435:A:G	50	98	0.94	0.1814
5:5611499:A:C	50	98	0.94	0.242
5:5611515:G:A	50	98	0.96	0.2097
5:5611678:G:A	50	98	0.98	0.163
5:5611879:A:G	50	98	0.98	0.1999
5:5611900:A:T	50	98	0.95	0.2936
5:5612094:A:G	50	100	0.99	0.2382
5:5612452:A:C	50	100	0.99	0.2346
5:5612758:C:T	50	100	0.99	0.2344
5:5613070:T:C	50	96	0.98	0.04339
5:5613125:A:G	50	100	1	0.2344
5:5613479:A:G	50	100	1	0.2346
5:5613664:C:T	50	100	1	0.2344
5:5613724:G:T	50	100	1	0.2344
5:5613746:G:A	50	100	1	0.2344
5:5613750:G:A	50	100	0.99	0.2346
5:5614015:A:C	50	100	0.99	0.2347
5:5614090:G:A	50	98	0.99	0.04339
5:5614241:G:A	50	100	0.97	0.05628
5:5614373:C:T	50	100	1	0.2349
5:5614402:G:T	50	100	1	0.2349
5:5614503:A:G	50	100	0.99	0.2349
5:5614540:T:A	50	98	0.99	0.04339
5:5614656:T:C	50	100	1	0.2349
5:5614798:T:G	50	98	1	0.2347
5:5614803:T:G	49	98	0.99	0.04357
5:5614815:G:T	50	98	1	0.2347
5:5614829:G:A	50	98	0.96	0.05029
5:5614885:C:A	50	100	1	0.0276
5:5614953:G:A	50	100	1	0.2351
5:5615150:C:A	50	100	1	0.2351
5:5615168:C:T	50	100	1	0.2351
5:5615269:C:T	50	100	0.99	0.05719
5:5615301:G:A	50	100	0.98	0.1113
5:5615374:T:C	50	94	0.85	0.06699
5:5615477:G:A	50	100	1	0.2349
5:5615495:G:A	50	100	0.99	0.2353
5:5615672:C:T	50	100	1	0.01434
5:5615673:C:G	50	100	0.99	0.2351
5:5615702:A:G	50	100	0.99	0.1618
5:5615815:T:A	50	98	0.99	0.4245
5:5616142:T:C	50	100	0.99	0.2349
5:5616201:A:G	50	100	0.99	0.2349
5:5616918:A:G	50	100	0.99	0.2346
5:5616976:A:C	50	100	0.86	0.01471
5:5616995:G:C	50	100	0.97	0.08188
5:5617508:G:A	50	100	0.99	0.2346
5:5617518:C:A	50	100	0.99	0.2347
5:5617519:A:T	50	100	0.99	0.1612
5:5617540:G:A	50	100	0.78	0.01235
5:5618149:C:A	50	100	0.99	0.01761
5:5618499:G:T	50	100	0.99	0.2351
5:5618627:G:A	50	98	0.99	0.04375
5:5618765:C:T	49	98	0.97	0.04339
5:5618814:G:A	50	100	1	0.01126
5:5618989:C:T	50	100	0.99	0.01852
5:5619387:C:T	50	98	0.98	0.3998
5:5619394:A:G	50	98	0.98	0.4003
5:5619679:T:C	50	100	0.95	0.04757
5:5620185:C:T	50	100	0.9	0.04194
5:5620516:G:A	50	100	0.88	0.1222
5:5620700:C:T	50	100	0.93	0.01489
5:5620710:C:T	50	100	1	0.01325
5:5620890:A:G	50	98	0.98	0.4931
5:5620892:G:A	49	100	0.99	0.04757
5:5621218:G:A	50	100	0.94	0.01888
5:5621379:C:T	50	100	1	0.48
5:5621420:T:C	50	100	0.96	0.02342
5:5621581:C:T	50	100	1	0.4798
5:5621718:C:G	50	100	1	0.4798
5:5621787:A:G	50	100	1	0.04666
5:5621801:T:C	50	100	0.99	0.4192
5:5621950:G:A	50	100	1	0.4798
5:5622074:T:C	50	100	0.99	0.12
5:5622111:C:T	50	100	0.98	0.08007
5:5622234:G:A	50	100	1	0.01198
5:5622495:C:T	50	100	0.98	0.04757
5:5622536:A:G	50	100	0.99	0.3814
5:5622832:T:A	50	100	0.96	0.01344
5:5623081:G:A	50	100	1	0.01816
5:5623195:A:C	50	100	0.98	0.01634
5:5623270:T:A	50	100	1	0.01834
5:5623645:G:A	50	100	1	0.01344
5:5623802:C:G	50	100	0.99	0.429
5:5624315:C:T	50	100	1	0.01816
5:5624559:G:T	50	100	0.98	0.06935
5:5624824:A:C	50	100	1	0.4809
5:5624923:G:A	50	100	1	0.01344
5:5625276:G:A	50	100	0.99	0.0699
5:5625290:G:C	50	100	1	0.4802
5:5625424:G:C	50	100	1	0.4809
5:5625520:A:T	50	100	1	0.01816
5:5625535:A:G	50	100	1	0.4806
5:5626146:C:T	50	100	1	0.4809
5:5626293:T:C	50	100	1	0.4809
5:5626396:A:C	50	100	1	0.4809
5:5626535:A:G	50	100	1	0.01344
5:5626664:T:C	50	100	1	0.4809
5:5626713:C:T	49	100	0.96	0.04775
5:5626924:C:T	50	100	1	0.4809
5:5626998:A:G	50	100	1	0.4808
5:5627091:T:C	50	100	1	0.4809
5:5627233:G:A	50	100	0.99	0.4842
5:5627284:C:T	50	100	0.99	0.4802
5:5627512:A:C	50	100	0.99	0.4818
5:5627521:T:A	50	100	0.96	0.04811
5:5627615:T:C	50	100	0.92	0.1757
5:5627652:C:T	50	100	0.99	0.4817
5:5627759:G:A	50	100	0.92	0.1757
5:5627834:T:C	50	100	0.99	0.4815
5:5627961:G:A	50	100	0.98	0.07988
5:5627962:C:T	50	100	0.99	0.4798
5:5627966:C:A	50	100	0.99	0.4798
5:5628013:A:G	50	100	0.98	0.0659
5:5628059:G:T	50	94	0.95	0.4895
5:5628060:G:A	50	94	0.95	0.4897
5:5628101:G:A	50	98	0.99	0.48
5:5628197:G:A	50	100	0.93	0.2698
5:5628251:G:A	50	100	0.91	0.2752
5:5628330:G:A	50	100	0.88	0.2683
5:5628546:C:T	50	100	1	0.02705
5:5628790:T:G	50	100	0.86	0.09296
5:5628950:T:C	49	95.9	0.91	0.494
5:5628997:G:A	50	96	0.9	0.4931
5:5629646:G:A	50	100	0.91	0.01235
5:5630068:G:A	50	100	0.98	0.01652
5:5630251:G:A	50	100	0.93	0.01235
5:5630762:C:T	50	100	0.93	0.01253
5:5631096:C:T	50	100	0.92	0.01235
5:5631168:G:A	50	100	0.92	0.01235
5:5631512:T:G	50	100	0.95	0.0167
5:5631869:G:A	50	100	0.92	0.01235
5:5631872:A:C	50	100	0.92	0.01235
5:5631891:C:T	50	100	0.92	0.01235
5:5631892:A:G	50	96	0.98	0.3032
5:5632257:A:G	50	100	1	0.01235
5:5632325:T:A	50	100	1	0.01471
5:5632526:C:T	50	100	0.92	0.0118
5:5632787:T:C	50	100	0.98	0.01543
5:5632889:G:C	50	100	0.98	0.01543
5:5633688:A:G	50	100	0.98	0.07444
5:5633758:C:T	50	100	1	0.03377
5:5633907:T:G	50	100	0.99	0.061
5:5633956:G:T	50	100	0.98	0.01961
5:5633972:T:A	50	100	0.98	0.01126
5:5634248:T:A	50	78	0.8	0.3368
5:5634249:T:A	46	80.4	0.74	0.1963
5:5634539:C:T	50	100	1	0.242
5:5634576:G:A	50	100	1	0.05955
5:5634750:A:C	50	100	1	0.05701
5:5634776:T:C	50	100	1	0.05701
5:5634813:G:A	50	100	1	0.05701
5:5635002:A:T	50	100	1	0.2446
5:5635034:A:G	50	100	1	0.05701
5:5635127:C:T	50	100	1	0.2446
5:5635135:C:T	50	100	1	0.05737
5:5635492:C:T	50	100	0.86	0.02124
5:5636140:G:A	50	100	1	0.3017
5:5636345:C:A	50	100	1	0.05701
5:5636560:G:A	50	100	1	0.2447
5:5636751:T:C	50	100	1	0.2422
5:5636868:A:G	50	100	0.99	0.2015
5:5637143:T:C	50	100	1	0.3037
5:5638132:A:G	50	100	1	0.2446
5:5638417:T:G	50	100	1	0.2013
5:5638843:C:G	50	100	1	0.2446
5:5639017:C:G	50	98	0.91	0.08025
5:5639219:G:A	50	100	1	0.2997
5:5639244:G:A	50	100	1	0.2997
5:5639338:A:T	50	100	1	0.2446
5:5639358:T:C	50	100	0.99	0.3066
5:5639441:C:T	48	100	1	0.05501
5:5639635:G:A	50	100	1	0.2444
5:5640631:G:A	50	94	0.84	0.1463
5:5641003:A:C	50	100	1	0.3001
5:5641221:C:T	50	94	0.86	0.05247
5:5641732:A:G	50	100	1	0.05501
5:5642006:C:T	50	100	1	0.1708
5:5642090:A:G	50	100	0.99	0.0423
5:5642334:G:C	50	100	1	0.03359
5:5642353:C:A	50	98	0.92	0.07934
5:5642464:A:G	50	100	1	0.03359
5:5642807:A:G	50	98	0.69	0.0216
5:5643169:C:G	50	100	1	0.2044
5:5643231:T:G	50	100	1	0.2431
5:5643669:T:A	50	100	1	0.05501
5:5643739:G:T	50	100	1	0.05556
5:5644180:C:T	50	100	1	0.05265
5:5644804:G:A	50	100	0.99	0.05501
5:5644805:T:C	50	98	0.68	0.02433
5:5645053:A:T	50	100	1	0.05501
5:5645113:G:A	50	100	1	0.05501
5:5646039:C:G	50	100	1	0.2032
5:5646136:G:C	50	100	0.99	0.03341
5:5646661:C:T	50	100	1	0.07317
5:5646714:G:T	50	100	1	0.05483
5:5646905:T:C	50	100	0.99	0.3085
5:5646965:A:T	50	98	0.99	0.1596
5:5647180:C:T	50	100	0.99	0.04158
5:5647191:T:C	50	100	1	0.03395
5:5647225:A:C	50	100	0.98	0.1353
5:5647519:G:A	50	100	0.98	0.06627
5:5647807:A:C	50	98	0.89	0.01743
5:5647855:T:C	50	100	0.98	0.1026
5:5647932:G:A	50	100	1	0.05955
5:5647995:G:A	50	100	1	0.05955
5:5648197:C:T	50	100	1	0.262
5:5648326:T:C	50	100	1	0.03413
5:5648362:C:A	50	100	0.73	0.0138
5:5648525:G:C	50	100	0.95	0.04339
5:5648684:T:C	50	98	0.96	0.1658
5:5648964:G:A	50	100	1	0.03413
5:5649069:G:C	50	100	1	0.03395
5:5649206:A:T	50	100	1	0.03431
5:5649239:G:A	50	100	1	0.03413
5:5649354:T:C	50	100	0.99	0.197
5:5649423:C:T	50	100	1	0.01616
5:5649440:C:T	50	100	1	0.0345
5:5649452:T:C	50	100	0.99	0.2026
5:5649488:G:A	50	100	1	0.03431
5:5649567:G:C	50	100	1	0.1596
5:5649640:G:A	50	100	1	0.1596
5:5649816:G:A	50	100	1	0.0345
5:5649830:G:A	50	100	0.99	0.197
5:5650013:G:A	50	100	1	0.0345
5:5650195:T:C	50	100	0.99	0.197
5:5650278:C:T	50	100	1	0.0345
5:5650315:C:T	50	100	1	0.03431
5:5650324:T:A	50	100	0.98	0.0345
5:5650415:G:A	50	100	1	0.0345
5:5650590:C:T	50	100	1	0.03468
5:5650636:T:C	50	100	1	0.0345
5:5650772:T:G	50	100	0.99	0.1592
5:5650809:C:T	50	100	1	0.0345
5:5650849:G:A	50	100	1	0.1594
5:5650876:G:A	50	100	0.98	0.2821
5:5650940:T:C	50	100	1	0.0345
5:5650998:T:C	50	98	1	0.1592
5:5651023:T:C	50	100	1	0.03468
5:5651265:T:C	50	100	1	0.0345
5:5651328:T:C	50	100	1	0.0345
5:5651423:C:T	50	100	0.98	0.03468
5:5651476:G:A	50	100	1	0.0345
5:5651648:A:G	50	100	1	0.03468
5:5651709:A:G	50	100	1	0.0345
5:5651756:C:T	50	100	0.82	0.02923
5:5651953:G:A	50	100	1	0.03468
5:5652615:C:T	50	100	1	0.03431
5:5652774:T:C	50	100	0.82	0.02941
5:5653025:G:A	50	98	1	0.03431
5:5653180:T:G	50	100	1	0.03431
5:5653233:C:A	50	100	1	0.03431
5:5653441:G:A	50	100	0.76	0.01743
5:5653495:T:C	50	100	1	0.03431
5:5653627:T:C	50	100	1	0.03431
5:5653864:G:A	50	100	1	0.02124
5:5653913:G:T	50	98	0.8	0.01725
5:5654022:T:G	50	100	1	0.04884
5:5654378:G:T	50	100	1	0.02578
5:5654403:C:A	50	100	0.98	0.02596
5:5654404:G:A	50	100	1	0.03413
5:5654427:A:G	50	100	1	0.02578
5:5654513:T:G	50	100	1	0.03413
5:5654557:C:T	50	100	1	0.02487
5:5655036:G:A	50	100	0.97	0.02651
5:5655098:T:C	50	100	1	0.01144
5:5655119:A:G	50	100	1	0.01144
5:5655374:G:A	50	100	0.98	0.02651
5:5655692:G:A	50	100	0.98	0.02651
5:5655716:C:G	50	100	0.99	0.02651
5:5655931:C:T	50	100	0.99	0.02651
5:5655975:T:C	50	100	1	0.02651
5:5656376:T:G	50	100	1	0.02651
5:5656580:T:C	50	100	1	0.02669
5:5656956:C:T	50	100	0.98	0.03631
5:5657306:G:A	50	100	1	0.03413
5:5658489:T:C	50	100	1	0.06082
5:5658507:C:T	50	100	1	0.02197
5:5658514:C:T	50	100	1	0.02197
5:5658716:T:C	50	100	1	0.02288
5:5658720:G:T	50	100	0.92	0.01325
5:5659126:T:C	50	100	1	0.02179
5:5659133:G:A	50	100	1	0.02179
5:5659169:T:A	50	100	1	0.02179
5:5659186:T:A	50	100	1	0.02179
5:5659199:T:C	50	100	1	0.02179
5:5659263:T:A	50	100	1	0.02179
5:5659422:C:T	50	100	1	0.03413
5:5659619:G:T	50	100	1	0.03413
5:5659660:G:A	50	100	1	0.02179
5:5660627:A:G	50	100	1	0.02179
5:5660652:A:G	50	100	1	0.02179
5:5661183:T:C	50	100	1	0.02197
5:5661410:G:A	50	100	0.8	0.07934
5:5661435:G:A	50	100	1	0.05719
5:5661439:T:C	50	100	1	0.02197
5:5661620:C:T	50	100	1	0.02197
5:5661720:G:C	50	100	0.97	0.2126
5:5661764:C:T	50	100	0.71	0.01743
5:5661829:C:T	50	100	1	0.02197
5:5661912:C:T	50	100	0.98	0.05719
5:5662035:C:G	50	100	1	0.03413
5:5662338:A:C	50	100	1	0.06064
5:5662637:T:C	49	100	1	0.02197
5:5662957:G:T	50	100	0.99	0.03468
5:5663020:G:A	49	100	1	0.02197
5:5663530:A:G	50	100	1	0.02233
5:5663830:A:G	50	100	1	0.0236
5:5664318:G:A	50	98	0.99	0.2084
5:5664586:G:A	50	98	0.99	0.2081
5:5665201:T:C	50	100	0.99	0.2322
5:5665242:G:A	50	100	1	0.02324
5:5665361:T:C	50	100	0.99	0.1979
5:5665484:A:C	50	100	0.99	0.1672
5:5665968:A:T	50	100	0.98	0.1649
5:5666622:G:A	50	100	0.98	0.1649
5:5666659:T:C	50	100	0.98	0.04212
5:5666818:C:T	50	100	0.98	0.1647
5:5666866:G:A	50	100	0.98	0.1649
5:5667503:C:A	50	100	0.98	0.1658
5:5667603:C:T	50	100	0.99	0.1656
5:5667988:C:A	50	100	1	0.1774
5:5668364:G:A	50	100	0.73	0.02941
5:5668685:T:C	50	98	0.98	0.1423
5:5668951:C:T	50	100	1	0.1899
5:5669219:G:A	50	98	0.98	0.1423
5:5669731:G:T	50	98	1	0.1656
5:5669972:T:C	50	98	1	0.1656
5:5669990:C:A	50	100	0.95	0.01452
5:5670393:T:A	50	100	1	0.1663
5:5670399:G:C	50	100	1	0.1663
5:5670620:G:T	50	100	0.86	0.02179
5:5671599:C:T	50	100	0.99	0.1658
5:5672464:A:G	50	100	1	0.1903
5:5672535:C:G	50	100	1	0.165
5:5673093:A:C	50	100	1	0.1649
5:5673789:A:G	50	100	1	0.1739
5:5673812:A:C	50	100	1	0.1649
5:5673815:G:A	50	100	1	0.1649
5:5674186:G:A	50	100	0.98	0.2184
5:5674738:G:A	50	100	0.75	0.03704
5:5675265:A:C	50	98	0.95	0.1934
5:5675419:G:A	50	100	0.85	0.06554
5:5675679:A:T	50	100	0.88	0.0167
5:5675826:G:A	50	100	0.87	0.01471
5:5675970:G:T	50	100	0.97	0.08152
5:5676050:A:G	49	100	0.97	0.1594
5:5676057:A:G	50	100	0.97	0.0817
5:5677011:A:G	50	100	0.97	0.155
5:5678297:T:C	50	100	1	0.04012
5:5678507:G:A	50	100	1	0.04031
5:5678884:T:C	50	98	0.84	0.09967
5:5680103:A:T	50	96	0.9	0.05428
5:5680224:A:G	50	100	0.99	0.1503
5:5681291:G:C	50	100	1	0.07589
5:5681752:G:A	50	100	0.99	0.04321
5:5681844:G:T	50	100	1	0.08134
5:5682419:G:C	50	100	1	0.07625
5:5682559:T:C	50	100	1	0.08932
5:5682651:T:C	50	100	1	0.0886
5:5683505:C:T	50	100	1	0.06173
5:5683573:A:G	50	100	1	0.1667
5:5683706:C:T	50	100	0.96	0.03341
5:5684411:G:A	50	100	1	0.08406
5:5685046:A:T	50	100	0.99	0.04357
5:5685050:G:C	50	100	0.99	0.04357
5:5685502:A:G	50	100	0.95	0.03322
5:5685598:T:G	50	100	1	0.08715
5:5685972:T:C	50	96	0.84	0.04593
5:5686187:G:T	50	100	0.99	0.04357
5:5686335:A:G	50	100	1	0.1667
5:5686506:A:C	50	100	1	0.07789
5:5687097:T:C	50	96	0.81	0.03195
5:5687961:T:A	50	100	1	0.08406
5:5688295:C:T	50	100	0.99	0.02633
5:5688411:T:C	50	100	1	0.1665
5:5689105:T:C	50	100	1	0.07898
5:5689165:C:G	50	100	0.91	0.01834
5:5689233:T:G	50	100	1	0.08406
5:5689268:A:C	50	98	1	0.1632
5:5689338:C:A	50	100	0.99	0.04357
5:5689496:C:T	50	100	1	0.07771
5:5690234:T:G	50	100	0.97	0.06554
5:5690466:G:T	50	100	0.98	0.09731
5:5690492:C:A	50	100	0.98	0.09713
5:5690703:A:G	50	100	1	0.07771
5:5690859:G:A	50	98	0.93	0.01888
5:5690922:C:T	50	100	0.95	0.03504
5:5691586:A:T	50	98	0.92	0.01888
5:5691908:C:T	50	100	0.89	0.01525
5:5691959:C:T	50	100	1	0.07716
5:5692192:G:A	50	100	1	0.07734
5:5692212:A:G	50	100	1	0.08333
5:5692663:C:G	50	100	0.98	0.04321
5:5692754:A:G	50	100	1	0.08333
5:5692866:T:C	50	100	1	0.1668
5:5692875:G:A	50	100	1	0.07589
5:5693159:G:A	50	100	1	0.0768
5:5693529:A:T	50	98	0.89	0.1725
5:5693777:T:G	50	100	0.95	0.03359
5:5693778:G:T	49	100	1	0.1736
5:5693786:A:G	50	100	1	0.06009
5:5694124:C:G	50	100	1	0.06427
5:5694473:A:G	50	100	0.99	0.0581
5:5694555:G:T	50	100	0.88	0.01652
5:5695817:C:G	50	100	0.97	0.04339
5:5696131:G:A	50	100	0.99	0.1556
5:5696447:G:A	50	100	1	0.1541
5:5696615:A:G	50	98	0.89	0.1872
5:5696622:C:T	50	100	0.98	0.04321
5:5697124:T:C	50	100	0.76	0.01561
5:5697138:T:G	50	100	1	0.1549
5:5697321:G:A	50	100	1	0.1549
5:5698162:C:A	50	100	0.97	0.04321
5:5698342:A:G	50	100	0.94	0.02088
5:5698348:T:C	50	100	0.99	0.1578
5:5698902:A:G	50	100	0.99	0.1576
5:5698904:G:C	50	98	0.88	0.1202
5:5699363:G:A	50	100	0.96	0.05574
5:5699545:T:C	50	100	0.89	0.02306
5:5699858:A:C	50	100	0.88	0.01507
5:5699864:G:C	50	100	0.99	0.1574
5:5699865:T:C	50	100	0.99	0.1574
5:5700374:T:A	50	100	0.99	0.1603
5:5700534:T:G	50	100	0.98	0.04303
5:5701178:G:C	50	100	0.97	0.09441
5:5701569:A:G	50	100	0.96	0.0167
5:5701698:C:T	50	100	0.74	0.01834
5:5702583:C:T	50	98	0.77	0.01053
5:5703071:A:G	50	100	0.87	0.2053
5:5703198:C:T	50	98	0.65	0.0216
5:5703286:C:T	50	100	0.98	0.04394
5:5703408:T:C	50	100	0.93	0.06118
5:5704121:G:A	50	100	0.98	0.04394
5:5705568:T:C	50	100	0.94	0.04357
5:5705805:C:T	50	100	0.96	0.06899
5:5706108:G:A	49	98	0.98	0.1663
5:5706136:G:A	49	95.9	0.98	0.1663
5:5706170:C:T	47	91.5	0.92	0.4486
5:5706261:C:A	50	98	0.94	0.05338
5:5707152:G:C	50	100	0.88	0.01525
5:5707177:G:T	49	100	0.94	0.04412
5:5707575:T:C	50	100	0.9	0.04303
5:5708339:G:A	50	100	0.94	0.0443
5:5708464:T:G	50	100	0.87	0.01616
5:5709157:A:G	50	100	0.96	0.07008
5:5709188:A:G	50	100	0.81	0.04267
5:5709650:A:G	50	100	0.96	0.07044
5:5710590:T:C	50	100	0.94	0.06082
5:5710941:C:T	50	98	0.85	0.09223
5:5711071:T:G	50	100	0.93	0.07099
5:5712415:G:A	50	96	0.92	0.2776
5:5712442:C:T	50	98	0.91	0.2395
5:5712443:G:A	50	100	0.94	0.01852
5:5712466:G:A	50	98	0.92	0.2843
5:5712582:C:T	50	98	0.86	0.1405
5:5712891:A:G	50	94	0.94	0.2373
5:5712928:C:G	50	96	0.94	0.244
5:5712999:C:T	50	98	0.94	0.2384
5:5713055:A:G	50	100	0.95	0.2349
5:5713062:T:C	50	100	0.95	0.2353
5:5713142:G:A	50	100	0.96	0.236
5:5713175:C:T	50	100	0.95	0.2275
5:5713200:C:T	50	100	0.96	0.2438
5:5713206:G:T	50	100	0.96	0.2438
5:5713415:G:T	50	100	0.97	0.2446
5:5713522:T:C	50	100	0.97	0.2444
5:5713653:C:T	50	100	0.96	0.2467
5:5713818:G:A	50	98	0.97	0.2446
5:5713912:C:T	50	98	0.97	0.2504
5:5713946:G:A	50	98	0.96	0.2912
5:5713974:C:A	50	100	0.91	0.01035
5:5714028:T:C	50	98	0.97	0.2447
5:5714034:T:C	50	98	0.96	0.2444
5:5714442:G:C	50	100	0.94	0.2235
5:5714478:G:C	50	100	0.93	0.2188
5:5714594:G:A	50	100	0.8	0.01543
5:5714649:C:T	50	100	0.83	0.07553
5:5714791:C:T	50	100	0.91	0.0158
5:5715180:C:T	50	100	0.98	0.04085
5:5715494:T:C	50	100	0.88	0.03322
5:5715612:G:A	50	100	0.82	0.01616
5:5715715:C:T	50	100	0.64	0.01561
5:5715888:G:A	50	100	0.96	0.04484
5:5715985:C:T	50	100	0.85	0.01216
5:5716051:C:T	50	100	0.95	0.2328
5:5716146:C:T	50	100	0.91	0.01471
5:5716155:T:C	50	100	0.91	0.01362
5:5716280:G:A	50	100	0.91	0.01362
5:5716344:A:T	50	100	0.82	0.0167
5:5716448:T:G	50	100	0.92	0.01471
5:5716993:T:A	50	100	0.89	0.03903
5:5717097:T:C	50	100	0.94	0.3357
5:5717261:A:T	50	100	0.84	0.0394
5:5717415:A:G	50	100	0.95	0.06209
5:5717579:T:C	50	100	0.84	0.01725
5:5717729:A:T	50	100	0.94	0.1015
5:5718060:A:G	50	100	0.84	0.01779
5:5718134:A:G	50	98	0.93	0.2315
5:5718398:G:A	50	100	0.84	0.0167
5:5718659:C:T	50	94	0.86	0.159
5:5718660:G:A	50	98	0.93	0.262
5:5719008:T:G	50	100	0.93	0.01398
5:5719049:A:C	50	96	0.93	0.2623
5:5719383:G:A	50	100	0.97	0.04938
5:5719490:A:G	50	100	0.95	0.04956
5:5719540:T:C	50	100	0.98	0.04956
5:5720759:G:A	50	98	0.96	0.03867
5:5721314:C:A	50	100	0.99	0.01325
5:5721950:C:T	50	94	0.89	0.4955
5:5722158:A:C	50	100	0.9	0.1069
5:5722204:C:A	50	94	0.88	0.2012
5:5722205:C:A	50	94	0.88	0.201
5:5722534:G:T	50	92	0.92	0.3034
5:5722578:T:C	49	95.9	0.96	0.1786
5:5722579:G:A	50	100	0.86	0.01725
5:5722654:T:C	50	96	0.9	0.1124
5:5722679:T:C	50	98	0.82	0.01961
5:5722708:G:A	50	96	0.89	0.2485
5:5722712:G:A	49	95.9	0.9	0.3469
5:5722719:T:C	49	93.9	0.9	0.4755
5:5722723:C:T	50	94	0.88	0.3036
5:5722823:C:T	50	100	0.94	0.1051
5:5722827:G:C	50	94	0.93	0.226
5:5722829:T:C	50	100	0.98	0.02487
5:5723175:G:C	50	100	0.99	0.0354
5:5723177:C:T	50	98	0.92	0.1723
5:5723189:G:A	50	100	1	0.01816
5:5723263:A:G	50	98	0.92	0.1683
5:5723283:A:G	50	96	0.86	0.1543
5:5723536:C:T	50	100	1	0.02542
5:5723626:G:A	50	100	0.99	0.05392
5:5723786:T:G	50	100	0.99	0.2524
5:5723889:C:T	50	98	0.99	0.2244
5:5724080:G:A	50	100	0.98	0.04357
5:5724184:C:T	50	100	0.7	0.01325
5:5724445:C:A	50	100	0.98	0.1247
5:5725049:T:C	50	100	0.99	0.2527
5:5725528:C:G	50	100	0.99	0.05301
5:5726004:T:A	50	100	0.99	0.1605
5:5726006:T:C	50	100	1	0.03268
5:5726110:A:C	50	98	0.95	0.05592
5:5726120:G:A	50	100	1	0.03286
5:5726273:G:A	50	100	1	0.02505
5:5726373:T:C	50	98	0.97	0.09931
5:5726562:G:A	50	98	1	0.01743
5:5726589:G:A	50	98	0.87	0.05265
5:5726682:A:C	50	100	0.91	0.03813
5:5726734:T:C	50	100	0.99	0.2248
5:5726739:A:C	50	100	0.99	0.2248
5:5727147:C:A	50	100	0.88	0.01543
5:5727272:C:G	50	100	0.99	0.1599
5:5727509:C:T	50	100	1	0.01616
5:5727988:C:T	50	100	1	0.03268
5:5728134:A:T	50	100	1	0.05792
5:5728468:T:C	50	100	0.99	0.1385
5:5728506:T:C	50	100	0.99	0.0167
5:5728680:C:A	50	100	0.92	0.01253
5:5728885:G:A	50	100	1	0.04158
5:5728914:T:C	50	100	0.98	0.1972
5:5728920:C:A	50	100	1	0.04158
5:5728950:C:T	50	100	0.98	0.1732
5:5729117:G:A	50	100	1	0.01652
5:5729322:A:G	50	100	0.96	0.07571
5:5729407:G:A	50	100	0.99	0.02505
5:5729794:G:C	50	98	0.94	0.453
5:5729814:G:C	50	96	0.86	0.08025
5:5729884:A:G	50	100	0.97	0.3927
5:5730204:T:C	50	100	1	0.01779
5:5730254:A:G	50	100	1	0.01725
5:5730492:C:T	49	100	1	0.0167
5:5730578:C:T	50	100	1	0.01707
5:5730734:T:C	50	100	1	0.01888
5:5730794:C:T	50	100	1	0.01707
5:5730803:G:C	50	100	0.98	0.4232
5:5731033:A:G	50	98	0.93	0.05574
5:5731191:T:A	50	100	0.98	0.3845
5:5731421:G:A	50	98	0.96	0.02741
5:5731751:C:G	50	100	0.98	0.01216
5:5731759:T:C	50	98	0.97	0.06318
5:5731824:C:T	50	98	0.98	0.4998
5:5732033:T:C	50	100	0.99	0.3996
5:5732088:A:G	50	100	1	0.01707
5:5732262:T:C	50	100	1	0.01707
5:5732293:G:C	50	100	0.98	0.4808
5:5732472:A:C	50	100	1	0.01707
5:5732608:T:C	50	100	1	0.4123
5:5732634:A:G	50	100	0.99	0.4757
5:5733277:G:T	50	100	1	0.3842
5:5733359:T:C	50	100	0.98	0.04648
5:5733404:T:C	50	100	1	0.01707
5:5733760:G:A	50	100	0.96	0.04049
5:5733816:C:T	50	100	1	0.01707
5:5734384:G:T	50	100	1	0.01707
5:5734403:T:A	50	100	1	0.4121
5:5734504:T:C	50	100	1	0.0276
5:5734597:T:G	50	100	1	0.0276
5:5734717:A:G	50	100	1	0.4751
5:5734769:C:T	50	100	1	0.01707
5:5735200:T:C	50	100	1	0.04049
5:5735348:G:A	50	100	1	0.01707
5:5735358:C:T	50	100	0.99	0.0276
5:5735370:C:T	50	100	1	0.01707
5:5735436:A:T	50	100	1	0.01743
5:5735763:A:G	50	100	1	0.4178
5:5736408:C:T	50	100	1	0.0276
5:5736469:C:T	50	100	0.99	0.02778
5:5736528:A:C	50	98	1	0.4408
5:5736609:G:A	50	100	1	0.4181
5:5736631:A:G	50	98	1	0.441
5:5736694:A:G	50	100	1	0.3733
5:5736715:G:A	50	100	1	0.0276
5:5736812:G:A	50	100	1	0.02996
5:5737329:T:A	50	100	1	0.4412
5:5737334:A:G	50	98	1	0.4414
5:5737362:G:A	50	100	1	0.4412
5:5737447:T:A	50	100	1	0.4136
5:5737484:T:C	50	100	1	0.4136
5:5737495:G:T	50	100	1	0.4412
5:5737535:T:C	50	100	1	0.4414
5:5737617:T:C	50	96	0.83	0.1351
5:5737624:C:A	50	98	1	0.4415
5:5737683:A:G	50	98	1	0.4377
5:5737737:G:A	50	96	1	0.43120000000000003
5:5737866:G:A	50	98	1	0.4138
5:5737933:A:G	50	98	1	0.4136
5:5738050:G:A	50	96	1	0.4769
5:5738160:T:C	50	98	1	0.4332
5:5738174:C:T	50	98	1	0.4508
5:5738293:G:C	50	98	1	0.4012
5:5738451:T:C	50	100	1	0.0276
5:5738453:A:G	50	98	1	0.4328
5:5738727:C:T	50	98	1	0.433
5:5738743:G:T	50	98	1	0.433
5:5739140:G:A	50	98	1	0.4328
5:5739297:G:A	50	100	1	0.01797
5:5739381:C:T	50	100	1	0.433
5:5739724:C:A	50	100	1	0.4403
5:5739969:T:C	50	100	1	0.01797
5:5740135:C:A	50	100	1	0.4196
5:5740188:A:G	50	100	1	0.4198
5:5740286:T:C	50	100	1	0.4198
5:5740376:C:T	50	100	1	0.4198
5:5740486:T:G	50	98	1	0.01761
5:5740559:C:A	50	100	1	0.4199
5:5740578:C:A	50	100	1	0.4199
5:5740591:C:A	50	100	1	0.4388
5:5740621:A:G	50	100	1	0.01707
5:5740981:A:G	50	100	1	0.01707
5:5741040:T:C	50	100	0.96	0.01616
5:5741114:T:C	50	100	1	0.4201
5:5741158:C:G	50	100	0.94	0.01616
5:5741211:G:T	50	100	1	0.4996
5:5741263:C:A	50	100	1	0.04212
5:5741441:G:T	50	100	1	0.01688
5:5741497:T:C	49	100	1	0.4165
5:5741538:T:G	49	100	1	0.4392
5:5741867:A:C	50	100	1	0.01035
5:5741988:G:T	50	100	1	0.4198
5:5741992:G:T	50	100	1	0.4809
5:5742013:A:G	50	100	0.99	0.02378
5:5742026:G:A	50	100	0.93	0.01126
5:5742192:C:T	50	100	1	0.4198
5:5742278:T:A	50	100	1	0.4808
5:5742503:C:T	50	100	1	0.01725
5:5742510:A:G	50	100	1	0.3698
5:5742543:C:T	50	100	1	0.4199
5:5742619:T:C	50	100	1	0.4199
5:5742627:A:T	50	100	1	0.4199
5:5742683:A:G	50	100	1	0.0187
5:5742767:G:A	50	100	0.97	0.0236
5:5742784:T:C	50	100	0.94	0.01362
5:5742866:G:A	50	100	1	0.4199
5:5742881:T:C	50	100	1	0.4199
5:5743548:T:C	50	100	0.99	0.5
5:5743731:G:C	50	100	1	0.4199
5:5743758:G:A	50	100	1	0.4199
5:5743796:G:T	50	100	1	0.4809
5:5744002:G:A	50	100	1	0.01816
5:5744039:G:A	50	100	1	0.01688
5:5744181:G:A	50	100	1	0.4198
5:5744435:T:A	50	100	1	0.3696
5:5744454:T:A	50	100	1	0.4198
5:5744534:G:A	50	100	1	0.4198
5:5744654:C:G	50	100	1	0.4809
5:5744748:C:A	50	100	1	0.4031
5:5744835:C:T	50	100	1	0.01761
5:5744836:A:G	50	100	1	0.03486
5:5744977:G:A	50	100	1	0.0187
5:5745274:A:G	50	100	1	0.03486
5:5745275:T:C	50	100	1	0.03486
5:5745339:T:C	50	100	1	0.03486
5:5745344:G:A	50	100	1	0.01743
5:5745370:G:A	50	100	1	0.4388
5:5745549:C:T	50	100	1	0.03486
5:5745552:A:T	50	100	1	0.4031
5:5745619:G:A	50	100	1	0.03486
5:5745771:T:C	50	100	1	0.03486
5:5745772:G:A	50	100	0.96	0.01707
5:5746070:G:A	50	100	1	0.01888
5:5746323:T:G	50	100	1	0.0345
5:5746354:A:G	50	100	1	0.0345
5:5746362:A:G	50	100	1	0.0345
5:5746427:C:T	50	98	1	0.4808
5:5746548:A:T	48	97.9	0.62	0.02378
5:5746563:T:C	50	100	1	0.03413
5:5746602:A:G	49	98	1	0.03486
5:5746603:C:G	50	96	1	0.03395
5:5746633:T:C	50	86	1	0.4379
5:5746678:C:G	50	100	1	0.0276
5:5746686:G:A	49	100	1	0.04194
5:5746726:G:C	50	92	1	0.03395
5:5746731:T:G	50	92	1	0.0345
5:5746750:C:G	49	95.9	1	0.03395
5:5746783:T:G	50	98	1	0.03395
5:5746840:T:G	50	100	1	0.03395
5:5746883:A:G	50	100	1	0.03431
5:5746968:A:T	50	100	1	0.01725
5:5747043:G:C	50	100	1	0.01743
5:5747276:C:G	50	98	1	0.01779
5:5747460:G:A	50	100	1	0.01743
5:5747496:T:C	50	100	0.8	0.03268
5:5747550:T:C	50	96	0.89	0.01725
5:5747618:T:A	50	100	1	0.01743
5:5747665:G:A	50	100	1	0.01688
5:5747748:T:A	50	100	1	0.01761
5:5747802:G:A	50	100	1	0.0345
5:5747850:C:T	50	100	1	0.0345
5:5748011:T:C	50	98	1	0.0345
5:5748029:A:C	50	100	0.98	0.0345
5:5748077:C:A	50	100	1	0.0345
5:5748198:C:T	50	100	1	0.0345
5:5748215:G:A	50	100	0.71	0.0236
5:5748719:T:C	50	100	1	0.0276
5:5748847:A:C	50	100	0.76	0.01452
5:5749031:G:A	50	100	0.94	0.01362
5:5749468:T:G	50	100	1	0.03468
5:5749656:G:A	50	100	1	0.03468
5:5749894:G:C	50	100	1	0.4392
5:5750006:A:T	50	100	0.94	0.01362
5:5750020:T:C	50	100	1	0.4381
5:5750181:A:G	50	100	1	0.4383
5:5750226:G:A	50	98	1	0.01997
5:5750242:G:A	50	100	1	0.3702
5:5750460:A:G	50	100	1	0.4385
5:5750588:C:A	50	100	1	0.4208
5:5750686:T:C	50	100	1	0.4385
5:5750740:G:A	50	100	1	0.4385
5:5750754:A:G	50	100	1	0.4385
5:5750812:C:T	50	100	1	0.4386
5:5750913:G:C	50	100	1	0.4811
5:5750974:T:C	50	100	1	0.0187
5:5751141:A:T	50	96	0.88	0.15
5:5751245:A:G	50	100	1	0.439
5:5751282:T:C	50	100	1	0.4392
5:5751427:A:G	50	100	1	0.4399
5:5751439:C:T	50	100	1	0.439
5:5751576:C:T	50	98	1	0.4388
5:5751851:A:G	50	100	0.99	0.3702
5:5751865:G:A	50	100	1	0.5
5:5751913:G:A	50	100	1	0.4388
5:5752138:A:G	49	100	1	0.4392
5:5752153:C:G	50	100	0.91	0.01725
5:5752162:G:A	50	98	1	0.439
5:5752163:G:C	50	98	1	0.439
5:5752177:C:G	50	100	1	0.439
5:5752216:G:A	50	98	0.9	0.05592
5:5752220:T:C	50	98	0.99	0.4802
5:5752224:C:T	50	100	1	0.01416
5:5752716:C:T	50	100	1	0.01743
5:5752841:A:C	50	100	1	0.4577
5:5752861:G:T	50	100	1	0.4577
5:5753005:C:A	50	98	1	0.01725
5:5753169:T:G	50	100	1	0.4586
5:5753177:A:G	50	100	1	0.4228
5:5753259:C:T	50	100	0.91	0.01743
5:5753266:A:G	50	98	0.93	0.05792
5:5753311:G:A	49	98	1	0.4989
5:5753490:C:G	50	100	1	0.4837
5:5753619:A:G	50	100	1	0.4835
5:5753686:A:G	50	100	1	0.4835
5:5753798:C:T	50	100	0.99	0.02996
5:5753806:G:T	50	98	0.68	0.0374
5:5754125:A:C	50	100	1	0.02542
5:5754676:A:G	50	100	1	0.4838
5:5754792:A:G	50	100	0.99	0.4334
5:5755007:A:T	50	100	1	0.4036
5:5755072:T:C	50	100	1	0.4924
5:5755073:G:A	50	100	0.99	0.4916
5:5755141:G:A	50	100	1	0.03813
5:5755670:C:T	50	100	1	0.4036
5:5755673:C:T	50	100	1	0.01997
5:5756397:C:A	49	100	1	0.4935
5:5757033:C:A	50	100	1	0.01816
5:5757272:T:A	50	100	0.99	0.3883
5:5757324:G:T	50	98	0.63	0.01961
5:5757393:C:T	50	100	0.99	0.02233
5:5757766:C:T	50	100	1	0.01707
5:5757991:A:G	50	100	1	0.04067
5:5758102:G:A	50	100	0.88	0.06137
5:5758464:T:C	50	100	0.97	0.3344
5:5758490:G:C	50	100	1	0.4935
5:5758498:G:T	50	100	1	0.4935
5:5758729:C:G	50	100	0.99	0.4869
5:5758798:C:G	49	98	1	0.4935
5:5759130:C:T	50	100	1	0.01834
5:5759225:G:T	50	100	1	0.433
5:5759521:G:A	50	100	1	0.01743
5:5759830:C:T	50	100	0.87	0.0276
5:5760378:T:C	50	100	0.99	0.4962
5:5760418:G:A	50	100	1	0.01997
5:5760511:C:T	50	100	1	0.01725
5:5760573:C:T	50	100	0.79	0.02469
5:5760606:G:A	50	98	0.93	0.01834
5:5760917:G:A	50	100	0.99	0.4929
5:5760929:A:C	50	100	0.99	0.01616
5:5761195:A:G	50	100	0.98	0.01616
5:5761468:G:C	50	100	1	0.01053
5:5761519:T:A	50	100	1	0.01997
5:5761549:C:T	50	100	0.99	0.4929
5:5761652:A:T	50	100	0.99	0.4029
5:5761993:C:T	50	100	1	0.01725
5:5762093:T:C	50	100	0.98	0.4771
5:5762195:G:T	50	98	1	0.01743
5:5762693:A:G	50	100	1	0.01271
5:5762808:G:C	50	96	0.78	0.01906
5:5762845:G:T	50	100	1	0.02015
5:5763017:C:T	50	100	0.98	0.3972
5:5763042:C:T	50	100	0.99	0.01816
5:5763347:T:C	50	100	0.96	0.01616
5:5763358:G:T	50	100	0.99	0.01725
5:5763503:T:C	50	100	0.98	0.4424
5:5763952:A:C	50	100	0.9	0.01616
5:5764356:G:C	50	100	1	0.01616
5:5764644:C:T	50	100	1	0.01144
5:5764685:C:T	50	100	0.9	0.04012
5:5764811:T:C	50	100	0.99	0.01924
5:5764842:C:T	50	100	0.99	0.01725
5:5764976:C:T	50	100	0.86	0.06137
5:5765100:C:T	50	100	0.99	0.02451
5:5765311:C:G	50	100	0.99	0.0236
5:5765912:T:A	50	100	0.94	0.05737
5:5766756:T:C	50	100	0.99	0.01271
5:5767607:G:A	50	100	0.75	0.0167
5:5767866:A:G	50	100	0.96	0.01398
5:5767869:T:A	50	98	0.86	0.0167
5:5768027:G:A	50	94	0.7	0.1605
5:5768127:A:G	50	98	0.88	0.01035
5:5768157:A:G	50	100	0.86	0.01489
5:5768812:T:C	50	100	0.75	0.01126
5:5769198:G:A	50	100	0.82	0.06645
5:5769213:T:C	50	94	0.82	0.3175
5:5769275:C:A	50	100	0.96	0.01162
5:5769386:G:A	50	98	0.77	0.1202
5:5769653:T:C	50	100	0.9	0.02324
5:5769663:T:C	47	100	0.67	0.01289
5:5769764:G:T	48	77.1	0.61	0.1089
5:5769966:A:G	50	96	0.91	0.3208
5:5769986:T:A	50	96	0.91	0.3208
5:5770534:C:T	50	100	0.98	0.02124
5:5771048:A:G	50	98	0.97	0.08624
5:5771128:A:G	50	98	0.98	0.08969
5:5771226:A:G	50	100	0.98	0.1171
5:5771306:T:A	50	98	0.93	0.301
5:5771311:G:A	50	100	0.96	0.01162
5:5771339:A:G	50	98	0.93	0.301
5:5771491:G:C	50	98	0.98	0.08606
5:5771646:T:G	50	98	0.98	0.08606
5:5771921:C:T	50	98	0.97	0.08606
5:5772127:A:G	50	98	0.93	0.08678
5:5772224:A:G	50	98	0.9	0.02469
5:5772270:C:T	50	98	0.8	0.08134
5:5772272:C:T	50	98	0.93	0.08243
5:5772414:T:G	50	98	0.95	0.0866
5:5772479:A:G	50	98	0.95	0.03177
5:5772488:A:G	50	100	0.92	0.4897
5:5772615:A:C	50	100	0.96	0.1048
5:5772800:A:G	50	100	0.97	0.01107
5:5772842:A:C	50	98	0.86	0.02288
5:5772892:T:C	50	98	0.94	0.07662
5:5772960:T:G	50	98	0.85	0.02324
5:5773026:A:G	50	98	0.95	0.06845
5:5773041:T:C	50	98	0.98	0.02814
5:5773056:T:G	50	98	0.95	0.06826
5:5773098:A:G	50	98	0.95	0.06826
5:5773133:G:C	50	100	0.98	0.09877
5:5773206:C:T	50	100	0.96	0.02324
5:5773289:G:C	50	100	0.97	0.3045
5:5773388:G:A	50	100	0.96	0.06718
5:5773530:T:C	50	100	0.96	0.06736
5:5773589:C:T	50	100	0.99	0.02905
5:5773640:T:G	50	100	0.96	0.06736
5:5773701:T:A	50	100	0.96	0.06736
5:5773943:C:T	50	100	0.69	0.01307
5:5774257:G:T	50	100	0.98	0.07135
5:5774646:A:G	50	100	0.96	0.01561
5:5775028:T:C	46	93.5	0.87	0.01834
5:5775034:T:C	47	93.6	0.92	0.01725
5:5775040:T:C	48	93.8	0.92	0.01688
5:5775046:T:C	48	93.8	0.92	0.01743
5:5775105:T:A	49	98	0.97	0.07062
5:5775181:G:A	50	100	0.98	0.07171
5:5775237:A:G	50	100	0.98	0.07171
5:5775258:G:T	50	100	0.66	0.02487
5:5775320:C:T	50	100	1	0.02705
5:5775508:C:T	50	100	0.98	0.07153
5:5775518:A:G	50	98	0.98	0.4526
5:5775524:C:T	50	100	0.98	0.07171
5:5775643:G:A	50	100	1	0.02687
5:5775650:G:A	50	100	1	0.02687
5:5776181:T:A	50	100	0.99	0.02923
5:5776182:C:A	50	100	0.99	0.02923
5:5776272:T:C	50	100	0.98	0.07153
5:5776305:G:A	50	100	0.98	0.07153
5:5776408:C:T	50	98	0.7	0.03613
5:5776617:C:G	50	100	0.99	0.07153
5:5776628:C:T	49	100	1	0.02324
5:5776691:G:A	49	100	0.99	0.07153
5:5776710:C:T	50	100	1	0.01053
5:5776957:T:G	50	100	1	0.01216
5:5777376:T:C	50	100	1	0.07117
5:5777512:G:A	50	100	1	0.07171
5:5777791:A:C	50	100	0.98	0.07117
5:5777949:G:A	50	100	1	0.07135
5:5777959:G:A	50	96	0.98	0.4768
5:5777976:A:G	50	100	1	0.02905
5:5778066:A:G	50	100	1	0.02905
5:5778364:G:A	50	100	1	0.02905
5:5778388:A:G	50	100	0.91	0.02324
5:5778397:C:T	50	100	1	0.1002
5:5778573:C:T	50	100	1	0.07117
5:5779840:T:C	50	98	0.98	0.4523
5:5779848:G:T	49	100	0.99	0.07262
5:5779882:C:T	50	98	1	0.07026
5:5779894:C:G	50	98	1	0.07026
5:5779916:A:C	50	100	1	0.03086
5:5780008:T:C	50	100	1	0.02778
5:5780096:G:A	50	100	0.98	0.335
5:5780142:G:A	50	100	0.99	0.01235
5:5780280:A:C	50	100	1	0.0984
5:5780356:T:G	50	100	1	0.1469
5:5780398:C:G	50	100	1	0.02324
5:5780462:A:G	50	98	0.96	0.3706
5:5780782:T:C	50	100	0.99	0.03177
5:5781174:A:G	50	98	1	0.1429
5:5781294:G:C	50	100	0.99	0.09713
5:5781521:G:A	50	100	0.99	0.07171
5:5781623:C:A	50	98	1	0.04575
5:5781652:G:A	50	100	1	0.02542
5:5781988:A:G	50	98	1	0.1429
5:5782035:T:C	50	98	1	0.1429
5:5782050:T:C	50	98	1	0.148
5:5782095:G:A	49	100	1	0.1427
5:5782104:A:G	50	100	0.99	0.1431
5:5782173:C:T	50	98	1	0.1427
5:5782176:A:G	50	98	1	0.1429
5:5782432:A:C	50	98	1	0.04557
5:5782733:A:C	50	100	1	0.1024
5:5783242:C:T	50	100	1	0.0276
5:5783262:A:G	50	98	1	0.1432
5:5783353:T:C	50	100	1	0.02741
5:5783430:A:G	50	100	1	0.01598
5:5783540:A:G	50	100	0.98	0.3317
5:5783818:A:G	50	98	0.97	0.3341
5:5784045:A:T	50	98	1	0.04267
5:5784379:T:C	50	96	0.66	0.02142
5:5784920:C:A	50	98	0.97	0.4279
5:5785173:A:C	50	100	1	0.03214
5:5785254:A:T	50	100	1	0.01216
5:5785302:T:G	50	100	1	0.03214
5:5785356:G:A	50	100	0.96	0.07044
5:5785402:A:G	50	98	1	0.04593
5:5785592:C:G	50	98	1	0.04267
5:5785913:G:T	50	100	1	0.07062
5:5785923:G:T	50	100	1	0.0305
5:5785967:T:G	50	98	0.97	0.03631
5:5785994:A:G	50	98	1	0.1481
5:5786080:G:A	50	98	1	0.04267
5:5786317:C:T	50	100	1	0.04012
5:5786348:A:G	50	100	1	0.148
5:5786359:C:T	50	100	1	0.04012
5:5786522:A:G	50	100	1	0.02015
5:5786583:G:A	50	100	1	0.0305
5:5786589:G:A	50	100	0.91	0.4158
5:5786692:A:G	50	100	1	0.01216
5:5786907:T:C	50	100	0.81	0.01452
5:5786934:G:A	50	100	1	0.03068
5:5787108:A:G	50	100	1	0.1478
5:5787185:C:G	50	100	0.98	0.478
5:5787263:G:A	50	100	1	0.01852
5:5787761:A:G	50	100	1	0.01852
5:5787808:C:T	50	100	1	0.03086
5:5787811:A:G	50	100	1	0.1478
5:5787878:T:A	50	100	1	0.05864
5:5787928:C:T	50	98	0.95	0.02233
5:5788009:G:A	50	100	1	0.05864
5:5788093:C:A	50	100	1	0.1478
5:5788098:C:T	50	100	1	0.01561
5:5788214:G:A	50	100	1	0.03322
5:5788267:G:A	50	100	0.77	0.01507
5:5788359:A:G	50	100	1	0.03994
5:5788480:G:C	50	100	1	0.148
5:5788563:G:A	50	100	0.98	0.03322
5:5788686:C:T	50	100	1	0.06155
5:5788689:G:C	50	100	1	0.05864
5:5788716:C:T	50	100	1	0.04012
5:5788781:T:C	50	100	1	0.02941
5:5788959:T:C	50	100	1	0.148
5:5788968:G:A	50	100	0.98	0.08987
5:5789044:C:T	50	100	1	0.0276
5:5789092:C:T	50	100	1	0.06173
5:5789131:T:C	50	100	1	0.1481
5:5789173:A:G	50	100	1	0.01344
5:5789195:G:A	50	100	1	0.05882
5:5789240:C:T	50	100	1	0.148
5:5789441:T:C	50	98	0.99	0.1471
5:5789535:T:C	50	100	1	0.148
5:5789564:C:T	50	100	1	0.06173
5:5789653:G:T	50	100	0.99	0.04012
5:5789778:A:G	50	100	1	0.05574
5:5790099:G:A	50	100	1	0.07062
5:5790120:T:G	50	100	1	0.148
5:5790290:C:A	50	94	0.99	0.4446
5:5790582:A:G	50	100	1	0.148
5:5790674:C:A	50	100	1	0.01344
5:5790712:G:A	50	100	1	0.148
5:5790732:G:A	50	100	1	0.03885
5:5790761:A:T	50	100	1	0.01089
5:5790815:A:G	50	100	0.97	0.4966
5:5791177:C:T	49	98	1	0.1353
5:5791178:C:A	50	100	0.93	0.0158
5:5791294:T:C	50	100	1	0.03195
5:5791347:G:A	50	100	0.99	0.4749
5:5791376:G:C	50	100	1	0.03867
5:5791481:C:T	50	100	1	0.05882
5:5791597:A:C	50	100	1	0.05882
5:5791923:T:C	50	100	1	0.03195
5:5792333:A:G	50	100	0.99	0.01362
5:5792394:C:T	50	100	0.98	0.3292
5:5792547:G:A	50	100	1	0.03867
5:5792556:C:T	50	100	0.98	0.05501
5:5792588:C:G	50	100	0.98	0.4001
5:5792607:G:A	50	100	0.98	0.3061
5:5792768:C:A	50	100	0.84	0.02832
5:5792789:A:G	50	100	0.98	0.4751
5:5792910:G:A	50	100	1	0.07462
5:5793152:C:T	50	100	1	0.05882
5:5793206:C:T	50	100	1	0.05882
5:5793419:C:T	50	100	1	0.05882
5:5793601:T:C	50	100	0.96	0.3517
5:5793796:T:C	50	100	1	0.08315
5:5793799:T:C	50	100	0.96	0.4971
5:5793935:A:G	50	100	0.95	0.4938
5:5794276:A:C	50	100	0.97	0.3658
5:5794396:T:C	50	98	1	0.01107
5:5794416:G:A	50	100	0.97	0.3128
5:5794749:G:A	50	100	0.9	0.03885
5:5794780:T:C	50	100	0.94	0.0846
5:5794846:T:C	50	100	0.96	0.4797
5:5795004:A:C	50	100	0.88	0.01253
5:5795162:C:T	50	100	0.98	0.01725
5:5795293:T:C	50	92	0.77	0.2992
5:5795612:G:A	50	100	0.98	0.02741
5:5795651:A:G	50	100	0.97	0.0216
5:5796157:G:A	50	100	0.96	0.02124
5:5796755:C:T	50	92	0.8	0.1403
5:5796793:G:A	50	100	0.95	0.3237
5:5796867:C:T	50	100	0.98	0.02741
5:5797192:G:A	50	100	0.93	0.08279
5:5797406:T:C	50	100	0.94	0.3824
5:5797585:G:A	50	98	0.63	0.02124
5:5797709:A:G	50	100	0.97	0.01107
5:5797796:C:T	50	96	0.87	0.4844
5:5797828:G:A	50	100	0.95	0.03214
5:5797892:C:G	50	98	0.89	0.3671
5:5798057:G:A	50	100	0.84	0.01216
5:5798099:G:T	50	96	0.68	0.01253
5:5798740:C:T	50	84	0.67	0.09277
5:5799179:T:A	50	84	0.6	0.2164
5:5799359:A:G	50	98	0.79	0.0187
5:5799616:C:T	50	92	0.61	0.06863
5:5799874:T:A	50	94	0.83	0.2603
5:5800042:G:A	50	96	0.75	0.02705
5:5800103:C:T	50	96	0.88	0.1988
5:5800137:G:A	50	96	0.89	0.1786
5:5800384:G:A	50	94	0.92	0.195
5:5800483:T:A	50	98	0.93	0.1569
5:5800646:G:A	50	100	0.92	0.04575
5:5800684:G:A	50	94	0.94	0.2215
5:5800911:T:C	50	94	0.92	0.4294
5:5800926:T:C	50	96	0.93	0.1322
5:5800941:C:T	50	88	0.88	0.1496
5:5801285:A:G	50	98	0.9	0.05773
5:5801370:G:C	50	98	0.97	0.07117
5:5801402:G:A	50	94	0.92	0.1899
5:5801724:T:C	50	96	0.96	0.1447
5:5801914:G:C	50	100	0.97	0.04575
5:5801943:C:T	50	98	0.96	0.2734
5:5801979:G:A	50	96	0.96	0.1322
5:5802193:T:A	50	94	0.76	0.05174
5:5802448:G:T	50	92	0.9	0.1547
5:5802458:A:G	50	98	0.97	0.2249
5:5802567:T:C	50	100	0.94	0.1064
5:5802851:G:A	50	94	0.98	0.1282
5:5802865:C:T	50	98	0.97	0.07081
5:5803055:G:C	50	100	0.95	0.05755
5:5803079:T:C	50	100	0.96	0.1307
5:5803081:A:T	50	98	0.94	0.01289
5:5803488:C:T	50	98	0.98	0.07208
5:5803579:G:T	50	96	0.92	0.01888
5:5803642:G:A	50	98	0.97	0.1282
5:5803654:C:T	50	98	0.97	0.1273
5:5803698:G:A	50	98	0.97	0.07208
5:5803861:G:A	50	100	0.95	0.1525
5:5804032:T:C	50	100	0.9	0.01107
5:5804092:A:C	50	100	0.97	0.122
5:5804105:A:G	50	100	0.97	0.06845
5:5804470:C:T	50	96	0.96	0.2269
5:5804551:A:G	50	96	0.97	0.3911
5:5804607:G:T	50	100	0.98	0.1224
5:5804788:T:A	50	100	0.97	0.1024
5:5805002:T:C	50	100	0.98	0.1872
5:5805030:A:T	50	96	0.91	0.09985
5:5806010:C:T	50	98	0.98	0.01198
5:5806040:C:T	50	100	0.98	0.1694
5:5806153:G:T	50	98	0.94	0.02179
5:5806357:G:A	50	100	0.98	0.07843
5:5806411:A:C	50	100	0.95	0.0354
5:5806529:C:T	50	96	0.76	0.03159
5:5806696:A:C	50	98	0.99	0.4947
5:5806762:T:C	50	98	0.98	0.4871
5:5806810:T:C	50	98	0.99	0.2406
5:5806915:T:C	50	98	0.97	0.02306
5:5807165:T:C	50	100	0.98	0.1826
5:5807186:C:T	50	98	0.78	0.03431
5:5807290:G:T	50	100	0.76	0.01053
5:5807506:T:C	50	98	0.98	0.4933
5:5807538:C:T	50	98	0.98	0.02306
5:5807666:G:A	50	98	1	0.1057
5:5807686:G:A	50	98	0.98	0.02251
5:5807745:C:T	50	98	0.99	0.2393
5:5807763:T:A	50	100	0.98	0.1692
5:5807838:G:A	50	100	0.98	0.1696
5:5807862:A:G	50	98	0.99	0.2398
5:5807975:G:A	50	96	0.99	0.13
5:5808027:A:G	50	100	0.98	0.08025
5:5808649:G:A	50	100	0.97	0.07752
5:5808684:G:T	50	100	0.97	0.08279
5:5808850:C:T	50	98	0.97	0.1242
5:5808868:A:G	50	98	0.97	0.285
5:5808882:G:A	50	100	0.97	0.01198
5:5808934:G:A	50	98	0.97	0.2638
5:5809037:A:G	50	100	0.99	0.07807
5:5809093:T:C	50	98	0.78	0.03577
5:5809163:C:T	50	98	0.98	0.4562
5:5809554:A:C	50	98	0.98	0.1231
5:5809719:G:A	50	100	0.95	0.08243
5:5809744:G:A	50	100	0.98	0.3177
5:5809751:G:A	50	100	0.96	0.09877
5:5809892:C:T	50	100	0.98	0.3166
5:5809973:G:A	50	100	0.97	0.3168
5:5810114:A:T	50	100	0.96	0.0768
5:5810212:G:A	50	100	0.96	0.3164
5:5810311:A:G	49	93.9	0.7	0.02106
5:5810325:A:G	49	93.9	0.82	0.04394
5:5810327:A:G	46	100	0.76	0.04503
5:5810329:A:G	45	100	0.91	0.01235
5:5810349:A:G	47	91.5	0.93	0.3784
5:5810374:G:T	49	85.7	0.95	0.4221
5:5810401:A:G	46	89.1	0.75	0.05229
5:5810412:C:A	47	91.5	0.88	0.1098
5:5810442:T:G	48	95.8	0.84	0.08115
5:5810444:T:G	48	75	0.83	0.2663
5:5810450:G:T	50	96	0.65	0.01616
5:5810452:T:G	49	95.9	0.89	0.07879
5:5810460:T:C	49	100	0.96	0.2328
5:5810619:G:A	50	100	0.96	0.3177
5:5810639:C:T	50	100	0.95	0.08206
5:5810641:A:G	50	98	0.97	0.1224
5:5810712:C:T	50	98	0.97	0.1216
5:5810725:G:T	50	98	0.97	0.1216
5:5810961:C:T	50	94	0.96	0.4446
5:5811087:C:T	50	92	0.94	0.4346
5:5811271:A:T	50	100	0.87	0.01017
5:5811331:C:T	50	96	0.94	0.3724
5:5811336:C:T	50	94	0.93	0.443
5:5811390:T:C	50	96	0.94	0.4321
5:5811396:T:C	50	94	0.93	0.4699
5:5811513:T:A	50	100	0.89	0.02814
5:5811574:C:G	50	100	0.86	0.01289
5:5811952:A:C	50	90	0.72	0.03558
5:5812040:T:C	50	100	0.96	0.4486
5:5812225:C:A	50	100	0.97	0.2843
5:5812246:G:T	50	100	0.96	0.217
5:5812486:G:A	50	100	0.87	0.01071
5:5812630:A:C	50	100	0.98	0.2938
5:5812944:T:C	50	100	0.98	0.4866
5:5812945:A:G	50	100	0.98	0.4864
5:5812957:G:C	50	100	0.99	0.2867
5:5813231:C:T	50	100	0.86	0.01888
5:5813464:C:T	50	96	0.99	0.4866
5:5813486:G:A	50	98	0.99	0.4866
5:5813536:C:T	50	100	0.97	0.1344
5:5813721:C:T	50	98	0.99	0.2863
5:5813792:T:C	50	100	0.85	0.03341
5:5813794:G:A	50	100	0.96	0.0138
5:5814072:T:C	50	100	0.94	0.1768
5:5814261:A:G	50	100	0.98	0.2164
5:5814700:T:C	50	98	0.99	0.4849
5:5814933:G:A	50	98	1	0.2867
5:5815184:G:T	50	98	0.99	0.488
5:5815371:A:G	49	98	0.99	0.4878
5:5815593:G:A	50	98	0.99	0.4857
5:5815660:C:T	50	98	0.99	0.4857
5:5815905:C:G	36	97.2	0.99	0.4973
5:5816004:T:C	36	100	0.84	0.02977
5:5816964:G:T	47	97.9	0.98	0.4898
5:5816996:T:C	50	98	0.91	0.01344
5:5817073:T:C	49	98	0.98	0.4891
5:5817461:C:T	50	100	0.98	0.49
5:5817540:C:T	50	100	0.99	0.2771
5:5817590:G:A	50	100	0.98	0.2769
5:5817604:G:A	50	100	0.98	0.49
5:5817741:T:C	50	100	0.98	0.2184
5:5817755:T:C	50	100	1	0.2803
5:5818051:G:A	50	100	0.98	0.4878
5:5818150:C:T	50	98	0.8	0.02179
5:5818387:C:T	50	100	0.95	0.1058
5:5819006:A:G	50	100	0.88	0.01616
5:5820033:A:G	50	100	1	0.2901
5:5820273:C:A	50	94	0.94	0.2119
5:5820417:T:C	50	100	0.98	0.2195
5:5820872:A:C	50	98	1	0.2774
5:5821269:A:C	49	93.9	0.98	0.2865
5:5821405:T:C	50	100	1	0.2774
5:5821616:G:A	50	100	1	0.2774
5:5821617:G:A	50	100	1	0.2774
5:5822064:G:A	50	100	0.86	0.03322
5:5822101:G:A	50	100	1	0.2774
5:5822534:C:T	50	98	0.96	0.3631
5:5822712:C:T	50	100	1	0.278
5:5823029:A:G	50	98	0.87	0.06954
5:5823057:G:T	50	100	0.94	0.1598
5:5823151:A:C	50	100	1	0.2785
5:5823420:G:A	50	100	0.98	0.2184
5:5823462:C:T	50	100	0.96	0.1124
5:5823525:G:A	49	100	0.86	0.07716
5:5823570:T:G	50	100	0.96	0.07353
5:5823898:G:C	50	100	1	0.278
5:5825008:G:A	50	98	0.99	0.2894
5:5825291:C:T	50	100	0.79	0.01325
5:5825840:C:T	50	96	0.95	0.3568
5:5825846:C:A	50	96	0.98	0.2963
5:5826102:G:A	50	100	0.89	0.09931
5:5826127:G:A	50	98	0.84	0.06554
5:5826159:G:T	50	100	0.9	0.1979
5:5826620:G:A	50	94	0.8	0.4715
5:5826677:G:C	50	100	0.9	0.03686
5:5826968:C:A	50	100	0.75	0.01089
5:5827190:A:G	50	98	0.78	0.01997
5:5827857:G:A	50	100	0.89	0.03849
5:5828055:G:T	50	98	0.94	0.05683
5:5828184:C:G	50	98	0.98	0.05664
5:5828229:A:C	50	98	0.97	0.01834
5:5828232:G:A	50	100	0.96	0.03885
5:5828535:T:C	50	98	0.99	0.3607
5:5828543:A:G	50	100	0.99	0.04267
5:5828571:G:T	50	98	0.99	0.3016
5:5828593:T:C	50	98	0.99	0.2004
5:5828618:C:T	50	100	0.95	0.0118
5:5828692:C:T	50	100	0.99	0.14
5:5828706:T:C	50	100	1	0.0423
5:5828721:A:G	50	100	0.99	0.0423
5:5829002:C:T	50	100	0.99	0.1583
5:5829080:G:A	50	100	0.99	0.1594
5:5829140:A:C	50	100	0.95	0.01307
5:5829341:G:A	50	98	0.99	0.05719
5:5829382:C:T	50	100	0.99	0.01271
5:5829446:G:A	50	100	0.98	0.03377
5:5829456:A:T	50	98	1	0.3609
5:5829494:G:A	50	98	0.99	0.197
5:5829718:T:A	50	98	1	0.2004
5:5829823:T:C	50	100	0.92	0.01797
5:5829835:G:A	50	98	0.99	0.2003
5:5830019:G:T	50	100	0.93	0.01289
5:5830215:C:A	50	100	1	0.03922
5:5830573:A:G	50	98	0.99	0.05701
5:5830756:A:C	50	100	0.99	0.1434
5:5830811:C:T	50	100	0.99	0.1661
5:5830844:A:G	50	100	0.99	0.1429
5:5831227:C:A	50	98	0.99	0.05664
5:5831358:A:T	50	98	0.99	0.05683
5:5831560:T:C	50	100	1	0.2413
5:5831675:C:G	50	100	0.99	0.05283
5:5831910:G:A	50	100	0.98	0.0158
5:5832093:A:G	50	100	1	0.2914
5:5832249:C:T	50	100	0.99	0.1434
5:5832277:C:T	50	100	0.93	0.1616
5:5832582:C:T	50	98	1	0.05973
5:5832741:G:A	50	100	0.99	0.07244
5:5832838:T:G	50	100	1	0.425
5:5832842:C:A	50	100	0.92	0.1511
5:5833109:A:G	50	100	1	0.2916
5:5833143:T:A	50	98	1	0.226
5:5833256:G:T	50	100	0.96	0.2765
5:5833517:A:C	50	100	0.99	0.05247
5:5833880:G:T	50	100	1	0.2409
5:5834205:C:G	50	100	1	0.2901
5:5834289:C:T	50	100	0.93	0.01126
5:5834442:A:G	50	100	1	0.4205
5:5834485:T:C	50	100	1	0.4205
5:5834501:G:A	50	100	1	0.2901
5:5834522:T:C	50	98	0.99	0.06554
5:5834555:C:T	50	98	0.99	0.06391
5:5835040:A:C	50	100	1	0.2887
5:5835150:A:G	50	100	1	0.2887
5:5835262:G:A	50	100	1	0.4205
5:5835288:C:T	50	100	1	0.289
5:5835298:C:T	50	100	1	0.2903
5:5835299:T:C	50	100	1	0.2892
5:5835508:G:A	50	100	0.99	0.2758
5:5835549:A:G	50	100	1	0.4207
5:5835581:G:A	50	100	1	0.2889
5:5836186:T:C	50	100	1	0.421
5:5836257:A:G	50	100	1	0.421
5:5836322:T:C	50	100	1	0.2887
5:5836349:A:G	50	100	0.92	0.01235
5:5836418:T:C	50	100	1	0.2887
5:5836513:T:C	50	100	1	0.2887
5:5836594:G:T	50	100	1	0.2887
5:5836722:G:T	50	92	1	0.4297
5:5836732:C:G	50	90	0.99	0.4299
5:5836763:C:A	49	87.8	0.83	0.1688
5:5836801:G:A	50	100	1	0.2896
5:5836884:C:T	50	100	1	0.289
5:5836973:G:T	50	100	1	0.2805
5:5837032:T:C	50	98	1	0.0345
5:5837259:C:T	50	98	1	0.4178
5:5837315:T:G	49	98	0.99	0.2956
5:5837348:A:C	50	98	0.99	0.4267
5:5837364:G:A	50	100	0.98	0.1698
5:5837385:C:T	50	100	0.99	0.1186
5:5837386:T:C	50	98	0.99	0.4121
5:5837423:C:A	50	94	0.99	0.2594
5:5838049:C:T	50	100	0.9	0.01452
5:5838127:T:G	50	100	0.95	0.03395
5:5838529:G:A	50	100	0.99	0.284
5:5838569:G:A	50	100	0.99	0.4203
5:5838617:C:T	50	98	0.99	0.06191
5:5838646:A:T	50	100	0.99	0.06209
5:5838802:C:T	50	98	0.98	0.02887
5:5838900:C:G	50	100	1	0.03086
5:5838911:C:T	50	100	0.98	0.3466
5:5838919:T:C	50	100	0.98	0.3468
5:5839007:T:C	50	100	0.97	0.06391
5:5839167:C:G	50	100	0.95	0.4272
5:5839507:A:G	50	100	1	0.04993
5:5839609:G:A	50	100	0.98	0.05356
5:5840320:A:G	50	100	1	0.4572
5:5840502:C:T	49	98	1	0.4911
5:5840573:A:C	50	100	0.99	0.1774
5:5840613:C:T	50	98	1	0.1487
5:5840898:G:A	50	100	1	0.01307
5:5840989:C:T	50	100	1	0.02832
5:5840995:A:G	50	100	0.99	0.04993
5:5841078:G:A	50	100	1	0.03214
5:5841186:A:G	50	100	0.98	0.01924
5:5841311:T:C	50	100	1	0.4913
5:5841377:C:A	50	100	1	0.4426
5:5841409:T:G	50	100	1	0.4913
5:5841863:T:C	50	100	1	0.01434
5:5842404:T:C	50	100	1	0.4915
5:5842412:A:G	50	98	1	0.1494
5:5842522:G:T	50	100	1	0.4176
5:5842980:A:T	50	100	1	0.1747
5:5843161:A:G	50	100	1	0.06373
5:5843382:G:A	50	100	1	0.04212
5:5843665:C:G	50	100	1	0.04212
5:5843751:C:T	50	100	1	0.4878
5:5843892:G:A	50	100	1	0.187
5:5844089:C:T	50	100	0.96	0.1376
5:5844147:A:G	50	100	1	0.05247
5:5844325:C:T	50	100	0.94	0.02923
5:5844423:T:C	50	100	1	0.4305
5:5844424:C:T	50	100	1	0.05338
5:5844472:C:T	50	100	1	0.4306
5:5844636:A:G	50	100	1	0.4956
5:5844645:T:A	50	100	1	0.05664
5:5844655:C:G	50	100	1	0.05356
5:5844680:A:G	50	100	0.98	0.02778
5:5844694:T:A	50	100	1	0.439
5:5844708:C:G	50	100	1	0.03214
5:5844980:C:T	50	100	0.98	0.1583
5:5845144:T:C	50	100	1	0.439
5:5845394:C:T	50	100	1	0.4424
5:5845655:C:A	50	100	1	0.05901
5:5845689:C:T	50	100	1	0.4457
5:5845884:C:A	50	100	1	0.4459
5:5845899:G:A	50	100	1	0.4459
5:5846020:T:A	50	100	1	0.4953
5:5846500:T:A	50	100	0.91	0.02197
5:5846644:T:C	50	100	1	0.4922
5:5846676:A:G	50	100	0.99	0.02124
5:5846727:C:T	50	100	1	0.04993
5:5846910:A:G	50	100	1	0.4956
5:5846987:C:T	50	98	1	0.1449
5:5847004:G:A	50	100	1	0.01216
5:5847042:A:G	50	100	1	0.02269
5:5847047:C:T	50	100	0.95	0.01144
5:5847209:C:T	50	100	1	0.447
5:5847383:G:A	50	100	1	0.4967
5:5847599:C:G	50	100	1	0.4464
5:5848243:C:T	49	100	0.95	0.297
5:5848332:G:A	50	100	1	0.27
5:5848364:C:A	50	100	1	0.04975
5:5848401:A:C	50	100	1	0.0187
5:5848623:T:C	50	100	1	0.4973
5:5848683:G:A	50	98	1	0.1465
5:5849030:A:G	50	100	1	0.09132
5:5849055:T:C	50	100	1	0.4971
5:5849207:G:A	50	100	1	0.1765
5:5849504:G:C	50	100	1	0.4475
5:5849701:T:C	50	100	1	0.1765
5:5849769:A:G	50	100	1	0.4475
5:5849833:C:T	50	100	1	0.02941
5:5849842:G:A	50	100	0.87	0.0167
5:5849912:G:A	50	100	0.96	0.04975
5:5849971:C:T	50	100	1	0.04975
5:5850144:C:T	50	100	0.98	0.02142
5:5850299:G:A	50	100	1	0.1785
5:5850583:A:G	50	100	1	0.4475
5:5850606:G:A	50	100	1	0.4973
5:5850964:C:T	50	100	1	0.1765
5:5851191:G:T	50	100	1	0.1785
5:5851534:C:G	50	100	1	0.4475
5:5851729:C:A	50	100	1	0.1786
5:5851760:A:G	50	100	1	0.4473
5:5851808:G:A	50	100	1	0.4475
5:5852105:C:G	50	100	1	0.02324
5:5852356:A:G	50	100	1	0.4973
5:5852462:A:G	50	100	1	0.4475
5:5852728:T:G	50	100	1	0.04847
5:5852850:G:A	50	100	1	0.4397
5:5852861:G:A	50	100	1	0.4882
5:5853010:T:C	50	98	1	0.03232
5:5853244:T:C	50	100	0.99	0.02306
5:5853284:A:C	50	100	0.95	0.3397
5:5853406:T:C	50	100	0.99	0.3464
5:5853965:G:T	50	100	1	0.4838
5:5854085:C:G	50	100	1	0.06354
5:5854273:G:T	50	100	1	0.03177
5:5854436:T:C	50	100	1	0.23
5:5854547:G:T	50	100	1	0.1077
5:5854880:T:C	50	100	1	0.0472
5:5854903:T:C	50	100	1	0.1088
5:5855169:G:A	50	100	1	0.1681
5:5855296:T:A	50	100	1	0.4815
5:5855406:T:C	50	100	1	0.4817
5:5855459:A:G	50	100	0.85	0.03704
5:5855685:T:G	50	100	1	0.02179
5:5855977:G:A	50	98	0.9	0.01416
5:5856124:A:T	50	100	1	0.4815
5:5856205:A:G	50	100	0.92	0.01707
5:5856210:T:A	50	100	1	0.0472
5:5856411:A:G	50	100	1	0.2271
5:5856548:T:G	50	100	1	0.0472
5:5856702:T:C	50	100	1	0.063
5:5857244:A:G	50	100	1	0.08261
5:5857267:T:C	50	100	0.76	0.01707
5:5857281:C:T	50	100	1	0.4809
5:5857441:A:G	50	100	1	0.1358
5:5857664:A:G	50	100	1	0.4809
5:5857679:C:T	50	100	1	0.06373
5:5857736:A:G	50	100	1	0.4809
5:5858021:T:G	50	100	1	0.02324
5:5858561:T:A	50	100	0.95	0.04212
5:5858723:G:T	50	100	1	0.03214
5:5858795:G:A	50	100	1	0.4809
5:5859027:G:A	50	100	1	0.4809
5:5859045:C:T	50	100	1	0.04702
5:5859201:A:G	50	100	1	0.04702
5:5859445:C:T	50	100	1	0.01816
5:5859524:A:G	50	100	1	0.06409
5:5859767:G:A	50	100	1	0.01816
5:5859786:G:C	50	100	1	0.4798
5:5859851:C:G	50	100	1	0.4782
5:5859962:A:G	50	100	1	0.4784
5:5860194:G:C	50	100	1	0.1572
5:5860689:A:G	50	100	1	0.01816
5:5860837:T:C	50	100	1	0.2672
5:5860888:A:G	50	100	1	0.01344
5:5860891:T:C	50	100	1	0.01344
5:5860926:C:T	50	100	1	0.02179
5:5861401:A:G	50	100	1	0.1855
5:5861440:T:G	50	100	1	0.0138
5:5861572:T:C	50	100	1	0.0138
5:5861730:G:A	50	100	1	0.02179
5:5861874:C:T	50	100	1	0.05374
5:5861893:C:A	50	100	1	0.0138
5:5861895:G:A	50	100	1	0.0138
5:5861972:T:C	50	100	1	0.0138
5:5861980:A:G	50	100	1	0.02142
5:5862044:C:T	50	100	0.94	0.0158
5:5862047:T:G	50	100	1	0.02179
5:5862071:G:T	50	100	1	0.2084
5:5862255:T:C	50	100	1	0.05011
5:5862342:A:G	50	100	1	0.2084
5:5862390:T:C	50	100	1	0.0138
5:5862508:G:A	50	100	1	0.0138
5:5862876:C:T	50	100	1	0.01362
5:5862926:T:C	50	100	1	0.0138
5:5863028:T:C	50	100	1	0.06354
5:5863479:T:A	50	100	1	0.0138
5:5863564:C:T	50	100	0.96	0.01943
5:5863620:C:T	50	100	1	0.2084
5:5864654:C:T	50	100	1	0.06354
5:5864669:T:A	50	100	1	0.04975
5:5864822:G:A	50	100	1	0.01362
5:5864870:A:G	50	100	1	0.07062
5:5864925:C:T	50	100	1	0.0138
5:5864987:C:T	50	100	1	0.1872
5:5865005:G:A	50	100	1	0.1354
5:5865341:C:A	50	100	1	0.0138
5:5865412:T:G	50	100	1	0.07135
5:5865589:C:G	50	100	1	0.02179
5:5865643:T:G	50	100	1	0.1875
5:5865688:C:T	50	100	1	0.01253
5:5865872:A:G	50	100	1	0.08588
5:5865950:C:T	50	100	1	0.1356
5:5865957:A:G	50	100	1	0.1505
5:5865984:T:C	50	100	1	0.01344
5:5866126:T:A	50	100	1	0.01344
5:5866386:T:C	50	100	1	0.01362
5:5866443:A:G	50	100	1	0.01344
5:5866777:C:T	50	100	0.9	0.02324
5:5866856:A:G	50	100	1	0.01344
5:5867031:G:A	50	100	1	0.4791
5:5867153:C:T	50	100	1	0.1086
5:5867156:C:T	50	100	1	0.02324
5:5867284:C:A	50	100	1	0.04139
5:5867379:C:A	50	100	1	0.1507
5:5867666:T:C	50	100	1	0.4878
5:5867855:T:C	50	100	1	0.4791
5:5867913:C:T	50	100	1	0.4791
5:5867989:C:T	50	100	1	0.4791
5:5868176:C:G	50	100	1	0.4791
5:5868241:G:A	50	100	1	0.4791
5:5868691:G:A	50	100	1	0.4791
5:5868773:T:C	50	98	1	0.4793
5:5868886:A:G	50	100	1	0.04158
5:5869351:C:A	50	100	1	0.01852
5:5869609:C:T	50	100	1	0.2896
5:5870062:G:A	49	100	1	0.01852
5:5870182:G:C	50	100	0.96	0.05301
5:5870188:C:G	50	100	0.99	0.4279
5:5870413:T:C	50	100	1	0.4811
5:5870832:A:G	50	100	1	0.05283
5:5870961:G:A	50	100	0.93	0.07662
5:5871245:C:T	50	100	1	0.01852
5:5871934:T:C	50	100	1	0.0532
5:5872036:C:A	50	100	1	0.4926
5:5872246:A:G	50	100	1	0.4927
5:5872749:C:T	50	100	1	0.1358
5:5872825:C:T	50	100	1	0.4931
5:5872940:G:T	50	100	1	0.4927
5:5872999:C:T	50	100	1	0.4922
5:5873306:T:C	50	100	1	0.1356
5:5873406:T:A	31	100	0.7	0.01707
5:5873408:T:A	34	97.1	0.69	0.01725
5:5873467:T:C	45	91.1	1	0.4791
5:5873758:C:A	50	100	1	0.1888
5:5873856:A:T	50	100	1	0.07099
5:5873877:A:G	50	98	1	0.06264
5:5873901:G:A	50	100	0.98	0.1576
5:5873924:A:G	50	100	1	0.4791
5:5874008:C:T	50	100	1	0.4791
5:5874134:A:T	50	100	0.99	0.07099
5:5874257:C:A	50	98	0.84	0.05301
5:5874363:T:A	50	100	1	0.108
5:5874608:A:C	50	100	1	0.4927
5:5874850:G:A	50	100	1	0.01852
5:5875027:A:G	50	100	1	0.01852
5:5875161:G:A	50	100	1	0.02197
5:5875436:A:G	50	100	1	0.01924
5:5875523:T:A	50	100	1	0.04267
5:5875533:T:A	50	100	1	0.10780000000000001
5:5875795:C:G	50	100	1	0.1382
5:5876166:C:T	50	100	1	0.1888
5:5876229:T:C	50	100	0.99	0.06536
5:5876510:T:C	50	100	1	0.1507
5:5876558:A:G	50	100	1	0.06318
5:5876647:T:C	50	100	1	0.4793
5:5877063:C:T	50	100	1	0.1358
5:5877167:A:G	50	100	1	0.02197
5:5877306:C:A	50	100	1	0.4788
5:5877534:C:A	50	100	1	0.4788
5:5877826:G:T	50	100	1	0.4788
5:5877918:T:A	50	100	1	0.138
5:5878149:G:A	50	98	0.88	0.02469
5:5878226:C:A	50	100	0.91	0.02378
5:5878395:G:C	50	100	1	0.3281
5:5878612:A:G	50	100	1	0.4926
5:5878706:G:A	50	100	1	0.4924
5:5878884:C:T	50	100	0.99	0.08551
5:5879306:C:A	50	100	1	0.1599
5:5879331:T:C	50	100	1	0.0187
5:5879616:T:C	50	100	1	0.06645
5:5879815:T:C	50	100	1	0.01344
5:5880177:C:A	50	100	0.97	0.05301
5:5880300:A:G	50	100	0.97	0.08769
5:5880457:G:A	50	100	0.99	0.01071
5:5880464:C:T	50	98	0.94	0.4916
5:5881121:G:A	50	100	0.97	0.3873
5:5881165:G:A	50	100	0.93	0.01598
5:5881198:A:T	50	100	0.98	0.09532
5:5881296:G:A	50	100	0.99	0.09532
5:5881464:C:T	50	100	0.99	0.09677
5:5881584:T:C	50	100	0.99	0.1008
5:5881798:A:G	50	100	0.98	0.1009
5:5881978:G:A	50	100	0.97	0.05955
5:5882072:A:G	50	100	0.98	0.2338
5:5882382:T:C	50	100	0.94	0.0187
5:5882475:T:C	50	100	0.98	0.02433
5:5882562:C:T	50	100	0.98	0.435
5:5882572:C:T	50	100	0.98	0.1011
5:5882605:T:C	50	100	0.97	0.4099
5:5883002:G:A	50	100	0.98	0.09804
5:5883229:G:A	50	100	0.95	0.1855
5:5883507:G:A	50	100	0.98	0.09768
5:5883574:A:G	50	100	0.98	0.07879
5:5883792:T:G	50	100	1	0.102
5:5883845:A:G	50	100	1	0.1015
5:5883872:G:T	50	100	1	0.09804
5:5884068:T:C	50	100	0.99	0.3695
5:5884456:A:C	50	100	0.99	0.09749
5:5884752:A:G	50	100	0.98	0.1022
5:5885188:C:T	50	100	0.97	0.01943
5:5885510:G:A	50	100	0.98	0.06318
5:5885663:G:A	50	100	0.95	0.09604
5:5885681:G:A	50	100	0.96	0.01924
5:5885719:A:G	50	100	0.83	0.02669
5:5886502:G:A	50	98	0.97	0.1367
5:5886624:A:G	50	100	0.97	0.2936
5:5886855:G:C	50	98	0.98	0.2237
5:5887319:G:T	50	96	0.97	0.2188
5:5887530:G:A	50	100	0.98	0.4377
5:5887600:C:A	50	100	0.95	0.01634
5:5887994:G:A	50	100	1	0.04412
5:5888315:T:G	50	100	1	0.0443
5:5888316:A:C	50	100	1	0.04394
5:5888401:G:C	50	100	1	0.01126
5:5888408:T:G	50	100	1	0.0207
5:5888723:A:G	50	100	0.77	0.01398
5:5888846:C:T	50	100	1	0.0325
5:5889031:G:A	50	100	0.96	0.03268
5:5889376:G:A	50	100	1	0.01053
5:5889408:A:G	50	100	0.97	0.08515
5:5889552:C:T	50	100	0.99	0.3201
5:5889553:G:A	50	100	0.99	0.3762
5:5889719:A:C	50	100	0.96	0.03268
5:5890229:G:A	50	98	0.99	0.2874
5:5890395:T:G	50	100	0.99	0.03232
5:5890450:C:T	50	100	0.98	0.3206
5:5890466:A:G	50	100	1	0.05211
5:5890475:G:T	50	100	1	0.05229
5:5890530:C:T	50	100	1	0.01053
5:5890670:C:T	50	100	1	0.01834
5:5891230:T:C	50	100	0.99	0.3226
5:5891765:T:C	50	100	0.99	0.4621
5:5892536:C:T	50	100	0.99	0.4096
5:5892571:T:C	50	100	0.99	0.4096
5:5892745:G:A	50	100	1	0.01888
5:5892885:C:T	50	100	0.99	0.4094
5:5893142:C:T	50	98	0.99	0.4178
5:5893243:G:A	50	100	0.99	0.4176
5:5893502:G:T	50	100	0.97	0.03286
5:5893696:C:T	50	100	1	0.4096
5:5893797:C:T	50	100	1	0.02124
5:5893862:T:G	50	100	1	0.4178
5:5893889:G:A	50	100	1	0.05792
5:5894086:C:A	50	100	1	0.352
5:5894157:A:C	50	100	1	0.4178
5:5894180:G:C	49	100	0.97	0.03286
5:5894229:G:A	49	100	1	0.05755
5:5894260:G:A	50	100	1	0.4098
5:5894757:A:G	50	98	1	0.1723
5:5894912:G:A	50	100	1	0.2907
5:5895085:C:A	50	100	1	0.1725
5:5895341:A:C	50	100	1	0.1641
5:5895359:G:A	50	100	0.91	0.01452
5:5895519:C:T	50	100	1	0.2805
5:5895623:C:A	50	100	1	0.4178
5:5895769:G:T	50	100	0.96	0.05047
5:5895883:G:A	50	100	1	0.4098
5:5895906:C:T	50	100	1	0.1723
5:5896096:G:A	50	100	1	0.01434
5:5896156:T:C	50	100	1	0.291
5:5896396:T:C	50	100	1	0.1723
5:5896431:T:C	50	100	1	0.2905
5:5897100:A:T	50	100	1	0.4098
5:5897405:C:T	50	100	1	0.417
5:5897433:G:A	50	100	0.99	0.104
5:5897501:T:C	50	100	1	0.1723
5:5897581:T:C	50	100	1	0.4098
5:5897723:A:G	50	100	0.83	0.02741
5:5897766:G:A	50	100	1	0.1723
5:5897961:A:G	50	100	1	0.01852
5:5898062:T:C	50	98	0.96	0.05247
5:5898395:C:G	50	100	1	0.05755
5:5898610:G:A	50	100	1	0.1725
5:5899049:G:A	50	100	0.82	0.0305
5:5899097:T:C	50	100	0.9	0.05537
5:5899100:G:A	50	100	1	0.4098
5:5899124:G:C	50	98	0.99	0.2273
5:5899190:A:G	50	100	1	0.2907
5:5899192:A:G	50	100	1	0.1639
5:5899455:A:G	50	100	0.99	0.1042
5:5899734:T:C	50	100	1	0.1725
5:5899853:C:T	50	100	1	0.2907
5:5900157:A:G	50	100	1	0.1639
5:5901293:C:T	50	100	0.99	0.03304
5:5901414:G:A	50	100	0.98	0.04085
5:5901579:C:T	50	100	1	0.07625
5:5901590:G:T	50	100	1	0.02142
5:5901847:C:T	50	98	1	0.2903
5:5901965:A:C	50	100	1	0.4174
5:5902161:T:G	50	100	1	0.05773
5:5902308:C:A	50	100	1	0.2899
5:5902349:C:A	50	100	1	0.07643
5:5902377:G:C	50	100	0.99	0.07643
5:5902597:G:A	50	100	1	0.0187
5:5902613:C:T	50	100	1	0.4167
5:5902656:G:T	50	100	0.99	0.07643
5:5902726:A:T	50	100	0.96	0.01616
5:5902862:G:A	50	100	1	0.0216
5:5903195:T:C	50	100	1	0.02142
5:5903420:T:C	50	100	1	0.463
5:5903520:G:C	50	100	1	0.4163
5:5903584:T:C	50	100	0.94	0.05574
5:5903777:A:G	50	100	1	0.463
5:5904229:C:T	50	100	0.93	0.01961
5:5904241:A:G	50	100	1	0.0187
5:5904311:T:G	50	100	0.98	0.1042
5:5904762:G:A	49	89.8	0.88	0.136
5:5904980:C:T	50	100	0.99	0.01434
5:5905150:C:A	50	100	1	0.01144
5:5905282:T:C	50	100	1	0.0187
5:5905372:C:T	50	100	1	0.09368
5:5905423:T:C	50	100	0.77	0.01398
5:5905483:A:G	50	100	1	0.01434
5:5905522:A:T	50	100	0.99	0.07662
5:5905586:T:C	50	100	1	0.3028
5:5905608:C:G	50	100	1	0.0187
5:5905654:G:A	50	100	0.98	0.1038
5:5905838:T:G	50	100	1	0.4931
5:5905844:T:C	50	100	1	0.0187
5:5905928:A:T	50	100	0.99	0.07662
5:5905997:G:A	50	100	1	0.4163
5:5906030:A:G	50	100	0.95	0.01707
5:5906158:C:T	50	100	1	0.03304
5:5906248:A:G	50	100	1	0.01344
5:5906267:C:T	50	100	1	0.03304
5:5906315:T:A	50	100	1	0.01144
5:5906521:G:A	50	100	1	0.01434
5:5906670:G:A	50	100	0.99	0.2898
5:5906786:A:G	50	100	1	0.1503
5:5906898:A:G	50	100	1	0.04357
5:5906931:C:T	50	100	1	0.03304
5:5906995:A:G	50	100	1	0.4935
5:5907126:A:T	50	100	1	0.03304
5:5907170:G:C	50	100	0.99	0.04357
5:5907173:T:C	50	100	1	0.09368
5:5907195:A:G	50	100	1	0.03304
5:5907396:G:A	50	100	1	0.03304
5:5907500:C:T	50	100	0.98	0.01452
5:5907542:C:G	50	100	1	0.1171
5:5907595:A:G	50	100	1	0.03304
5:5907670:G:A	50	100	0.96	0.01652
5:5907948:A:T	47	95.7	1	0.4601
5:5908287:C:A	49	100	0.98	0.02142
5:5908288:A:G	50	100	1	0.02142
5:5908557:T:G	50	100	0.99	0.4165
5:5908639:C:T	50	98	1	0.1511
5:5908702:C:T	50	100	0.98	0.03304
5:5909008:A:G	50	100	0.98	0.03304
5:5909304:T:C	50	100	0.97	0.104
5:5909479:A:G	50	100	0.85	0.01398
5:5909659:T:C	50	100	1	0.02996
5:5909830:C:G	50	98	0.88	0.02705
5:5909834:T:C	50	100	1	0.01888
5:5910073:C:G	50	100	1	0.02996
5:5910284:T:C	50	100	1	0.03304
5:5910425:T:C	50	100	1	0.463
5:5910504:A:T	50	100	0.98	0.03304
5:5910544:G:A	50	100	1	0.3025
5:5910977:T:C	50	100	1	0.02142
5:5911038:A:T	50	100	0.97	0.03304
5:5911224:G:A	50	100	0.99	0.04357
5:5911268:A:G	50	100	1	0.3691
5:5911309:G:A	50	100	1	0.4021
5:5911650:G:A	50	100	1	0.03286
5:5911872:G:A	50	100	1	0.03268
5:5911908:G:C	50	100	0.89	0.05519
5:5911941:C:T	50	100	0.99	0.1373
5:5912019:A:G	50	100	1	0.01307
5:5912020:A:C	50	100	0.99	0.03268
5:5912074:C:T	50	100	0.96	0.02796
5:5912078:T:C	50	100	0.91	0.04103
5:5912155:C:G	50	100	0.89	0.03086
5:5912270:G:A	50	98	0.99	0.4011
5:5912391:C:T	50	100	0.99	0.01053
5:5912408:T:G	50	100	0.99	0.4001
5:5912454:C:G	50	100	0.99	0.2827
5:5912624:C:T	50	100	0.93	0.03086
5:5912835:T:A	50	100	0.99	0.3686
5:5912931:G:A	50	100	1	0.01725
5:5913135:C:T	50	100	0.98	0.1418
5:5913352:C:T	50	100	1	0.01307
5:5913819:A:G	50	100	0.98	0.3624
5:5914060:G:A	50	100	0.98	0.0118
5:5914418:T:G	50	100	0.91	0.01507
5:5914704:T:C	50	94	0.88	0.4982
5:5914753:G:A	50	98	0.87	0.03123
5:5914878:G:A	50	100	0.92	0.03304
5:5914894:A:G	50	98	0.93	0.4566
5:5915022:A:T	50	100	0.95	0.03885
5:5915073:C:A	50	100	0.97	0.1287
5:5915131:G:T	50	100	0.97	0.01253
5:5915341:C:T	50	100	0.77	0.0236
5:5915562:C:A	50	98	0.99	0.4915
5:5915577:C:T	50	98	0.99	0.2771
5:5915580:T:G	50	98	0.99	0.4966
5:5915581:A:G	50	98	0.99	0.4966
5:5915599:T:C	50	98	0.99	0.4922
5:5915693:G:A	50	100	0.92	0.02052
5:5915856:A:G	50	100	0.98	0.0325
5:5916111:C:T	50	98	0.98	0.1618
5:5916210:C:T	50	100	1	0.01961
5:5916224:T:C	50	98	0.99	0.4958
5:5916354:A:C	50	98	0.99	0.4909
5:5916513:G:A	50	98	0.99	0.4693
5:5916610:T:C	50	98	0.99	0.4956
5:5916862:G:A	50	98	0.99	0.4909
5:5917302:C:G	50	98	0.99	0.498
5:5917324:C:A	50	98	0.99	0.498
5:5917738:G:A	50	100	0.96	0.02923
5:5917766:A:C	50	100	1	0.01471
5:5918110:T:C	50	100	1	0.02233
5:5918119:A:C	50	100	1	0.02233
5:5918416:G:C	50	98	0.99	0.1545
5:5918766:C:T	50	100	0.99	0.2723
5:5918867:T:C	50	98	0.99	0.4976
5:5918947:G:A	50	100	1	0.02124
5:5919232:C:T	50	100	1	0.02887
5:5919998:G:A	50	98	0.99	0.4985
5:5920207:A:C	50	100	0.96	0.01616
5:5920622:C:T	50	100	0.99	0.0394
5:5920628:C:T	50	100	0.99	0.1287
5:5920655:T:C	50	100	1	0.2215
5:5921020:C:T	50	100	0.99	0.169
5:5921242:G:A	50	100	0.99	0.2723
5:5921382:C:T	50	100	0.99	0.2723
5:5921439:C:G	50	100	1	0.01053
5:5921521:A:G	50	100	0.99	0.1296
5:5921977:T:C	50	100	1	0.02033
5:5922484:G:T	50	100	0.99	0.1699
5:5922550:A:G	50	100	0.99	0.2772
5:5922756:G:A	50	100	0.97	0.04539
5:5923182:T:C	50	100	0.98	0.02251
5:5923235:C:T	50	100	1	0.02033
5:5924168:G:C	50	100	0.99	0.02378
5:5925036:A:G	45	80	0.92	0.1456
5:5925038:A:G	44	97.7	0.86	0.01162
5:5925072:G:T	46	78.3	0.98	0.2983
5:5925313:C:G	50	100	1	0.02233
5:5925387:A:G	50	100	0.99	0.2772
5:5925444:A:G	50	100	0.98	0.04884
5:5926075:A:T	50	100	0.99	0.1699
5:5926751:G:A	50	98	0.98	0.02687
5:5926994:G:C	50	100	0.99	0.0236
5:5927364:A:T	50	100	1	0.1216
5:5927446:C:G	50	100	0.99	0.1307
5:5927480:C:G	50	100	0.97	0.04539
5:5927527:T:A	50	100	1	0.2731
5:5927683:C:T	50	100	0.98	0.04884
5:5927711:A:G	50	100	0.99	0.2771
5:5927781:A:G	49	100	0.99	0.0236
5:5927843:G:A	50	100	1	0.02233
5:5927857:G:A	49	100	1	0.2208
5:5928014:C:A	50	100	0.98	0.2985
5:5928139:G:T	50	100	1	0.01816
5:5928197:G:A	50	100	1	0.02941
5:5928332:G:A	50	100	1	0.01398
5:5928499:G:A	50	100	0.99	0.1307
5:5928563:T:C	50	100	1	0.02269
5:5928700:A:T	50	100	0.99	0.2718
5:5928754:G:C	50	100	1	0.2763
5:5928867:G:A	50	100	0.99	0.1307
5:5929016:G:A	50	100	1	0.02814
5:5929825:T:A	50	100	0.99	0.02378
5:5930066:G:A	50	98	0.91	0.03704
5:5930264:G:T	50	100	0.99	0.1307
5:5930643:T:A	50	100	0.99	0.1296
5:5931400:G:A	50	100	1	0.1801
5:5931536:A:T	50	100	0.99	0.1305
5:5931568:C:T	50	100	1	0.03958
5:5931818:G:A	50	100	0.99	0.1409
5:5932182:T:C	50	100	0.99	0.3025
5:5932501:C:G	50	100	1	0.02596
5:5932653:A:G	50	98	0.99	0.272
5:5932998:T:C	50	100	1	0.1837
5:5933858:T:A	50	100	0.98	0.01126
5:5933875:C:T	50	100	1	0.01452
5:5934205:A:C	50	98	1	0.01725
5:5934284:A:T	50	98	0.99	0.2756
5:5934508:A:G	50	98	0.99	0.3275
5:5934954:A:C	50	98	0.99	0.2756
5:5935235:G:A	50	96	1	0.3139
5:5935389:G:A	50	98	0.98	0.1316
5:5935586:A:G	50	100	0.96	0.02778
5:5935998:C:T	50	100	0.98	0.1322
5:5936325:A:G	50	100	1	0.03976
5:5936555:A:T	50	100	1	0.2271
5:5936697:A:G	50	100	1	0.2269
5:5936770:A:C	50	100	0.93	0.02015
5:5936863:G:T	50	96	0.98	0.2282
5:5937039:G:A	50	98	1	0.07825
5:5937372:C:A	50	100	0.98	0.1324
5:5937424:C:T	50	100	0.98	0.1338
5:5937663:T:C	50	98	1	0.4606
5:5937823:T:C	50	100	0.99	0.02233
5:5937921:G:C	50	100	1	0.01688
5:5937968:A:G	50	100	0.95	0.0236
5:5938102:G:A	50	100	0.99	0.02923
5:5938168:G:A	50	100	1	0.0285
5:5938303:C:A	50	100	1	0.07934
5:5938358:A:C	50	100	1	0.2495
5:5938368:G:A	50	100	1	0.03976
5:5938509:G:A	50	100	1	0.08115
5:5938547:G:A	50	98	1	0.01725
5:5938581:C:T	50	100	1	0.08115
5:5938667:G:A	50	100	0.98	0.1607
5:5938790:A:G	50	100	1	0.02269
5:5939429:C:A	50	100	1	0.02088
5:5939723:C:G	50	98	1	0.05338
5:5940075:T:A	50	100	0.98	0.07462
5:5941131:T:C	50	100	0.99	0.02088
5:5941392:A:G	50	98	0.99	0.3751
5:5941457:C:T	50	98	1	0.07698
5:5941519:C:A	50	100	0.98	0.07226
5:5942195:T:G	50	100	0.99	0.02106
5:5942352:C:T	50	98	0.99	0.3508
5:5942451:G:T	50	100	1	0.04357
5:5942501:A:C	50	100	1	0.04357
5:5942510:G:A	50	100	1	0.04357
5:5942552:A:T	50	100	1	0.01489
5:5942677:G:A	50	100	1	0.04357
5:5942824:T:C	50	100	1	0.04357
5:5943069:C:T	50	100	0.98	0.07226
5:5943274:A:C	50	100	1	0.04357
5:5943748:T:C	50	100	0.99	0.3595
5:5944409:C:T	50	100	1	0.04375
5:5944496:C:T	50	100	1	0.04375
5:5944794:C:A	50	100	1	0.04375
5:5945103:G:C	50	100	1	0.04375
5:5945197:C:T	50	100	1	0.02996
5:5945980:A:C	50	100	1	0.06282
5:5945989:T:A	50	100	1	0.02996
5:5946397:G:T	50	100	1	0.4568
5:5946744:G:T	50	100	1	0.04375
5:5946857:C:T	50	100	0.99	0.04412
5:5946906:A:T	50	100	1	0.04375
5:5947002:G:A	50	100	1	0.02015
5:5947036:T:G	50	98	1	0.3914
5:5947108:G:A	50	100	0.99	0.02142
5:5947129:C:T	50	100	1	0.04375
5:5947318:T:C	50	100	1	0.03014
5:5947358:T:C	50	100	1	0.04375
5:5947380:G:A	50	100	0.98	0.06899
5:5947673:C:T	50	100	1	0.02015
5:5947874:C:G	50	100	1	0.04375
5:5948257:C:T	50	100	1	0.04375
5:5948541:T:C	50	100	1	0.04357
5:5949039:C:G	50	100	1	0.04375
5:5949123:A:G	50	98	1	0.07534
5:5949154:C:T	50	100	1	0.04375
5:5949166:G:C	50	100	0.98	0.07244
5:5949376:A:G	50	100	1	0.03014
5:5949693:T:C	50	100	1	0.03014
5:5949843:C:T	49	89.8	1	0.4555
5:5949955:C:T	50	98	0.73	0.01398
5:5949989:T:A	50	100	1	0.04375
5:5950116:C:T	50	100	0.79	0.01307
5:5950231:A:T	50	100	1	0.04375
5:5950394:A:G	50	100	1	0.02015
5:5950859:C:T	50	98	1	0.35
5:5950906:T:C	50	100	1	0.04375
5:5950950:G:A	50	100	0.97	0.07208
5:5951172:T:C	50	100	1	0.04375
5:5951640:A:T	50	100	1	0.04375
5:5951683:G:A	50	98	1	0.3918
5:5951760:T:C	50	100	1	0.02142
5:5952021:C:T	50	98	0.99	0.3506
5:5952136:C:T	50	98	1	0.392
5:5952513:A:G	50	100	0.99	0.4542
5:5952723:G:A	50	100	1	0.063
5:5953338:G:A	50	98	0.99	0.3731
5:5953528:T:C	50	100	0.99	0.01852
5:5953661:T:C	50	100	1	0.01761
5:5953675:C:A	50	98	0.98	0.3426
5:5953680:C:G	50	98	0.96	0.3863
5:5953983:T:G	50	100	0.98	0.06826
5:5954491:C:T	50	100	0.85	0.04049
5:5954493:T:C	50	100	0.85	0.04012
5:5954560:G:A	50	100	0.97	0.4167
5:5954565:A:G	50	100	0.98	0.01888
5:5955095:C:G	32	84.4	0.84	0.07026
5:5955425:A:T	50	100	0.97	0.05102
5:5955939:C:T	50	100	1	0.02124
5:5955967:C:G	50	100	0.85	0.0207
5:5956137:T:A	50	100	0.98	0.01452
5:5956412:C:T	50	98	0.99	0.01616
5:5956439:T:A	50	100	0.98	0.06899
5:5956579:A:G	50	98	0.98	0.2435
5:5956713:C:A	50	100	0.98	0.06899
5:5956737:C:A	50	100	1	0.06554
5:5957197:C:T	50	100	1	0.02088
5:5957247:C:G	50	100	0.98	0.01852
5:5957437:T:A	50	98	0.96	0.08043
5:5957504:G:A	50	100	0.99	0.09895
5:5957657:A:G	50	100	0.99	0.09895
5:5957666:C:T	50	100	0.91	0.02233
5:5957801:C:A	50	100	0.98	0.09168
5:5957891:T:C	50	100	1	0.01053
5:5958032:G:A	50	100	0.98	0.09386
5:5958296:C:T	50	100	0.99	0.09913
5:5958420:A:G	50	100	0.72	0.01162
5:5958527:C:A	50	100	0.97	0.07698
5:5958657:A:G	50	100	0.99	0.09913
5:5959009:C:T	50	100	0.97	0.1113
5:5959331:A:G	50	100	0.98	0.1109
5:5959660:T:C	50	100	0.98	0.09168
5:5959700:C:T	50	100	0.96	0.09931
5:5959814:G:A	50	100	0.98	0.01852
5:5959879:A:G	50	100	0.99	0.4562
5:5959897:G:A	50	100	0.96	0.02705
5:5959971:G:A	50	100	0.99	0.2669
5:5960033:C:T	50	100	0.95	0.05646
5:5960211:A:G	50	100	0.98	0.4893
5:5960279:G:A	50	100	0.98	0.05574
5:5960653:A:C	50	100	0.99	0.1207
5:5961117:G:A	50	100	0.99	0.1207
5:5961283:A:T	50	100	1	0.0216
5:5961286:A:C	50	100	0.99	0.06481
5:5961488:A:G	50	100	0.97	0.07153
5:5961597:G:A	50	100	0.98	0.1509
5:5962077:T:C	50	100	1	0.04357
5:5962161:T:G	50	100	0.98	0.01452
5:5962191:G:A	50	100	0.99	0.1267
5:5962193:C:G	50	100	0.99	0.447
5:5962203:C:T	50	100	0.98	0.05537
5:5962313:A:T	50	100	0.99	0.4461
5:5962383:G:A	50	100	0.99	0.4463
5:5962737:G:T	50	98	0.99	0.2469
5:5962786:T:C	50	100	0.99	0.1113
5:5962922:G:T	50	100	0.99	0.2469
5:5962955:C:T	50	100	0.98	0.05592
5:5963074:G:A	50	100	1	0.04339
5:5963719:A:C	50	100	0.99	0.06681
5:5963741:C:T	50	100	1	0.04375
5:5963973:C:T	50	98	0.97	0.07135
5:5963975:A:G	50	100	0.98	0.3896
5:5964463:A:G	50	100	0.98	0.1198
5:5965161:C:A	50	100	0.98	0.09822
5:5965214:G:A	50	100	1	0.04339
5:5965651:G:A	50	100	0.97	0.02723
5:5965909:T:C	50	100	1	0.02596
5:5966212:G:C	50	100	0.82	0.04176
5:5966571:C:T	50	100	0.97	0.03377
5:5966617:A:G	50	100	0.98	0.4831
5:5966656:C:T	50	100	0.97	0.07117
5:5967343:A:C	50	100	1	0.02106
5:5967347:T:C	50	100	0.98	0.09822
5:5967370:C:A	50	100	0.93	0.02251
5:5967385:G:C	50	100	1	0.04357
5:5967631:C:T	50	100	0.99	0.1107
5:5967853:T:A	50	100	1	0.04357
5:5968050:G:T	50	100	1	0.04357
5:5968242:G:C	50	100	0.99	0.3905
5:5968342:A:C	50	100	0.99	0.06681
5:5968812:A:G	50	100	0.98	0.09822
5:5968875:T:C	50	100	0.95	0.01362
5:5968910:C:T	50	100	0.97	0.07153
5:5968980:C:T	50	100	0.98	0.01852
5:5969242:A:C	50	100	0.99	0.4613
5:5969760:C:T	50	100	0.99	0.06699
5:5969801:T:A	50	100	0.99	0.1113
5:5970097:A:C	50	100	1	0.04339
5:5970748:C:T	50	100	1	0.04357
5:5970785:G:A	50	100	0.87	0.01924
5:5970906:C:T	50	100	0.97	0.05556
5:5971053:A:G	50	100	0.97	0.06917
5:5971288:G:C	50	100	0.92	0.02288
5:5971479:A:C	50	100	0.98	0.1374
5:5971926:T:C	50	98	0.99	0.07498
5:5972056:A:G	50	100	0.98	0.4626
5:5972103:G:A	50	100	0.98	0.02288
5:5972186:T:C	50	98	0.98	0.2498
5:5972402:A:G	50	100	0.98	0.05519
5:5972715:G:A	50	100	0.87	0.03268
5:5972764:T:C	50	98	0.92	0.1126
5:5973120:C:T	50	100	0.92	0.01017
5:5973121:T:C	50	100	0.91	0.04993
5:5973278:G:A	50	100	0.75	0.01979
5:5973279:A:C	50	100	0.75	0.01961
5:5973513:T:C	50	96	0.96	0.1845
5:5973702:A:G	50	100	0.98	0.08805
5:5974016:G:A	50	100	0.98	0.02524
5:5974039:T:C	50	98	1	0.1124
5:5974067:A:G	50	98	0.99	0.1728
5:5974183:G:C	50	100	0.99	0.07026
5:5974277:C:T	50	100	0.99	0.4426
5:5974459:A:T	50	100	0.78	0.01598
5:5974972:G:A	50	100	1	0.01126
5:5975220:A:G	50	100	0.99	0.06518
5:5976563:C:T	50	98	1	0.1728
5:5976609:T:C	50	100	1	0.4105
5:5976674:G:A	50	100	1	0.1238
5:5976697:C:T	50	98	1	0.1698
5:5976737:G:A	50	98	1	0.1723
5:5977007:C:G	50	100	1	0.07008
5:5977109:G:A	50	100	1	0.07008
5:5977414:T:G	50	100	1	0.4875
5:5977435:T:C	50	100	1	0.4866
5:5978553:G:A	50	100	0.84	0.01434
5:5978868:G:A	50	100	1	0.01271
5:5979155:C:T	50	100	1	0.06699
5:5979365:G:A	50	100	0.95	0.02923
5:5979451:G:A	50	100	0.98	0.0394
5:5979735:A:G	50	98	1	0.09332
5:5979840:T:C	50	98	1	0.1725
5:5980646:G:A	50	100	0.78	0.03286
5:5980665:A:G	50	100	0.98	0.03867
5:5981016:A:C	50	100	1	0.4866
5:5981043:C:T	50	100	1	0.07099
5:5981115:A:G	50	100	1	0.4871
5:5982746:T:C	50	100	1	0.01507
5:5983134:G:A	50	100	1	0.1278
5:5983299:C:G	50	98	1	0.09332
5:5984056:T:A	50	100	1	0.4419
5:5984485:A:G	50	100	1	0.07117
5:5984633:T:C	50	100	1	0.0797
5:5985033:G:A	50	100	1	0.3141
5:5985216:G:T	50	100	1	0.07444
5:5985626:C:T	50	100	0.95	0.01289
5:5985767:G:A	50	100	1	0.4473
5:5985847:A:G	50	98	0.85	0.04012
5:5986288:A:G	50	100	1	0.04375
5:5986367:C:A	50	98	1	0.09332
5:5987234:C:A	50	98	1	0.06354
5:5987687:A:T	50	100	1	0.0659
5:5988083:C:T	50	100	0.96	0.02397
5:5988251:C:T	50	100	1	0.0659
5:5988308:C:T	50	100	1	0.01525
5:5988343:C:G	50	98	0.99	0.1721
5:5988349:G:A	50	100	1	0.07698
5:5988366:C:T	50	100	1	0.07317
5:5988851:C:T	50	98	1	0.06373
5:5988852:G:A	50	100	1	0.06609
5:5988930:A:T	50	100	1	0.01525
5:5988953:T:C	50	98	0.97	0.122
5:5989023:C:T	50	98	0.99	0.169
5:5989333:G:A	50	100	1	0.124
5:5989484:A:T	50	100	1	0.124
5:5989953:G:A	50	100	1	0.07335
5:5990254:G:A	50	100	1	0.01525
5:5990262:G:A	50	100	0.86	0.03268
5:5991458:G:A	50	100	1	0.4434
5:5991717:C:T	50	100	1	0.04702
5:5991803:T:A	50	100	1	0.01507
5:5991845:G:A	50	100	1	0.07062
5:5992275:C:T	50	100	1	0.02542
5:5992316:T:C	50	100	1	0.4434
5:5992520:G:C	50	100	1	0.1167
5:5992807:T:C	50	100	1	0.07734
5:5992981:G:A	50	100	0.99	0.3883
5:5993008:G:C	49	100	0.95	0.01543
5:5993309:A:T	50	100	1	0.486
5:5993537:C:T	50	100	0.94	0.01507
5:5993592:G:A	50	100	1	0.07752
5:5993888:G:T	50	100	1	0.06536
5:5993964:T:G	50	100	1	0.07752
5:5994083:G:A	50	98	0.99	0.1685
5:5994536:G:T	50	100	1	0.07734
5:5994662:T:A	50	100	1	0.07734
5:5994739:A:G	50	100	1	0.0659
5:5994844:T:C	49	100	1	0.4862
5:5995040:C:T	50	100	1	0.07734
5:5995239:G:A	50	100	0.93	0.01271
5:5995641:C:T	50	100	1	0.07734
5:5995650:A:G	50	100	1	0.07734
5:5995774:G:A	50	98	0.98	0.1351
5:5995805:C:A	50	100	0.68	0.0118
5:5996116:G:A	50	100	1	0.07734
5:5997347:G:A	50	100	1	0.1167
5:5997424:T:G	50	100	1	0.07734
5:5997745:C:A	50	98	0.98	0.1661
5:5998019:A:G	50	100	1	0.07734
5:5998098:C:T	50	100	1	0.07498
5:5998099:G:A	50	100	1	0.03813
5:5998191:G:A	50	100	1	0.06554
5:5998197:G:T	50	100	1	0.07062
5:5998302:A:G	50	100	1	0.4455
5:5998376:A:C	50	100	1	0.07734
5:5998690:G:A	50	100	1	0.0659
5:5998825:G:T	50	100	1	0.1169
5:5999053:C:T	50	100	1	0.01543
5:5999248:G:A	50	100	1	0.4818
5:5999253:C:T	50	100	1	0.07734
5:5999367:A:G	50	100	1	0.07734
5:5999466:C:T	50	100	1	0.07734
5:5999607:T:G	50	100	1	0.07317
5:5999938:C:T	50	100	1	0.1164
5:5999951:A:T	50	100	1	0.07716
5:6000112:A:G	50	100	0.99	0.01816
5:6000169:C:T	50	100	1	0.4481
5:6000290:T:C	50	100	1	0.07716
5:6000381:C:T	50	100	1	0.07317
5:6000471:A:G	50	98	0.92	0.03595
5:6000718:T:C	50	100	0.94	0.01943
5:6000734:C:T	50	100	1	0.07298
5:6001237:C:T	50	100	0.98	0.03758
5:6001468:A:G	50	100	1	0.07317
5:6001700:C:G	50	100	1	0.07298
5:6001755:A:G	50	100	1	0.07298
5:6001763:G:T	50	100	1	0.01271
5:6001879:A:T	50	100	1	0.07298
5:6001956:T:G	50	100	1	0.287
5:6002146:C:T	50	100	1	0.07298
5:6002374:C:T	50	100	1	0.07298
5:6002403:A:G	50	100	1	0.486
5:6002431:C:T	50	100	1	0.07317
5:6002489:C:T	50	100	1	0.486
5:6002504:G:C	50	98	0.99	0.1679
5:6002635:C:G	50	100	1	0.01362
5:6002753:A:G	50	100	1	0.486
5:6002888:C:T	50	100	1	0.0728
5:6002972:G:A	50	100	1	0.07298
5:6002998:G:A	50	100	1	0.01507
5:6003035:C:T	50	98	1	0.03686
5:6003085:G:T	50	100	1	0.03667
5:6003457:T:C	50	100	1	0.06609
5:6003901:C:G	50	98	1	0.01725
5:6003921:G:T	50	100	1	0.03758
5:6004016:C:T	50	100	0.82	0.02832
5:6004381:C:A	50	100	1	0.01725
5:6004384:A:G	50	100	0.91	0.01743
5:6004587:A:C	50	100	1	0.01725
5:6004649:C:T	50	100	1	0.01725
5:6004686:A:G	50	100	1	0.01725
5:6004955:T:G	50	96	0.9	0.1193
5:6005152:C:T	50	98	1	0.08025
5:6005174:C:T	50	98	0.99	0.167
5:6005182:T:C	50	100	0.93	0.02687
5:6005437:A:T	50	98	1	0.08043
5:6006065:G:T	50	100	1	0.01525
5:6006354:A:G	50	100	1	0.01725
5:6006602:G:A	50	98	0.81	0.0423
5:6006727:T:A	50	98	1	0.1674
5:6006788:G:C	50	98	1	0.08025
5:6006885:G:A	50	98	1	0.08025
5:6006904:A:G	50	100	1	0.01725
5:6007166:A:C	47	97.9	0.9	0.02306
5:6007170:C:A	50	98	0.9	0.04339
5:6007174:A:C	50	100	1	0.01924
5:6007275:T:C	50	100	0.93	0.01307
5:6007310:T:C	50	100	0.91	0.03032
5:6007495:G:C	50	98	1	0.08025
5:6007563:T:C	50	98	1	0.08043
5:6007663:A:G	50	100	1	0.01743
5:6008174:T:C	50	100	0.95	0.01198
5:6008905:G:A	50	100	1	0.03667
5:6009347:C:T	50	100	1	0.02832
5:6009843:A:G	50	100	1	0.3887
5:6009971:T:A	50	98	1	0.06536
5:6010478:A:G	50	98	1	0.06554
5:6010533:C:G	50	100	1	0.3804
5:6010565:G:C	50	100	1	0.01761
5:6010598:G:A	50	100	1	0.1679
5:6010653:T:C	50	100	1	0.3804
5:6010947:T:A	50	100	1	0.01924
5:6010986:T:C	50	100	1	0.4016
5:6011017:A:T	50	100	1	0.3998
5:6011070:A:T	50	100	0.97	0.03159
5:6011146:C:T	50	98	1	0.3996
5:6011178:T:A	50	98	0.81	0.01924
5:6011312:A:T	50	100	1	0.3965
5:6011316:T:C	50	100	1	0.01489
5:6011395:T:C	50	100	1	0.3965
5:6011759:A:G	50	100	1	0.3965
5:6011864:C:T	50	100	1	0.3965
5:6011887:C:T	50	98	1	0.06536
5:6011957:G:A	50	100	1	0.382
5:6012104:C:T	50	100	0.98	0.08479
5:6012227:T:C	50	100	1	0.2117
5:6012703:T:C	50	100	1	0.3822
5:6012828:A:G	50	100	1	0.3822
5:6013069:T:C	50	100	1	0.3967
5:6013115:G:A	50	100	1	0.01452
5:6013269:T:C	50	100	1	0.3822
5:6013282:A:G	50	100	1	0.3804
5:6013344:G:A	50	100	1	0.3963
5:6013350:A:G	50	100	1	0.3998
5:6013408:G:A	50	100	1	0.3822
5:6013656:G:A	50	100	1	0.3967
5:6013673:C:T	50	100	1	0.1679
5:6013696:T:G	50	100	1	0.3969
5:6013738:G:A	50	100	1	0.01452
5:6013746:C:T	50	100	1	0.01307
5:6013784:G:A	50	100	1	0.3967
5:6013818:T:C	50	100	1	0.3967
5:6013856:A:G	50	100	1	0.01452
5:6013979:T:G	50	100	1	0.3967
5:6014124:A:G	50	98	1	0.3963
5:6014300:G:A	50	100	1	0.3967
5:6014397:A:G	50	98	1	0.3967
5:6014565:A:G	50	100	1	0.3971
5:6014570:A:G	50	100	1	0.3967
5:6014618:C:T	50	98	1	0.08333
5:6014651:C:T	50	100	1	0.01452
5:6014904:A:G	50	100	1	0.3969
5:6014932:T:C	50	100	1	0.3967
5:6014942:C:T	50	98	1	0.06554
5:6014966:A:G	50	100	1	0.3967
5:6015041:G:T	50	100	1	0.3967
5:6015135:G:T	50	100	1	0.01434
5:6015187:A:G	50	100	1	0.3807
5:6015386:C:T	50	100	1	0.01107
5:6015424:A:T	50	100	1	0.3967
5:6015427:G:A	50	100	1	0.3967
5:6015482:T:G	50	98	1	0.06536
5:6015633:A:G	50	98	1	0.3967
5:6015688:T:G	50	100	1	0.3967
5:6015731:C:T	50	100	0.95	0.01452
5:6015739:C:T	50	100	1	0.3967
5:6015807:T:C	50	100	1	0.3967
5:6016027:T:G	50	100	1	0.48
5:6016394:G:A	50	100	1	0.48
5:6016536:G:A	50	100	1	0.3967
5:6016546:T:C	50	100	1	0.3967
5:6016553:C:A	50	100	1	0.3967
5:6016606:T:C	50	100	1	0.3967
5:6016688:T:G	50	100	1	0.3967
5:6016727:G:A	50	100	1	0.3962
5:6016765:C:A	50	100	0.98	0.01489
5:6016829:T:G	50	100	1	0.3976
5:6016875:A:C	50	100	1	0.3969
5:6017212:G:T	50	100	1	0.48
5:6017528:C:G	50	100	1	0.4802
5:6017932:C:A	50	100	1	0.3969
5:6017964:G:A	50	100	1	0.3969
5:6018113:C:T	50	100	1	0.3969
5:6018463:T:A	50	100	1	0.3969
5:6018595:C:T	50	100	1	0.3969
5:6018759:G:A	50	98	1	0.06536
5:6018870:C:T	50	100	1	0.48
5:6019083:T:C	50	100	1	0.3969
5:6019089:A:G	50	100	1	0.3969
5:6019093:C:T	50	100	1	0.1683
5:6019259:A:G	50	100	1	0.01344
5:6019276:C:T	50	98	1	0.03613
5:6019282:G:A	50	100	1	0.01489
5:6019431:T:C	50	100	1	0.01489
5:6019516:C:T	49	100	1	0.3969
5:6019753:G:A	50	100	1	0.3971
5:6019768:A:T	50	100	1	0.3878
5:6019925:G:A	50	100	1	0.0748
5:6020261:A:G	50	100	1	0.3965
5:6020305:T:G	50	100	1	0.3963
5:6020375:C:T	50	100	1	0.3962
5:6020490:A:G	50	98	1	0.3962
5:6020551:T:G	50	100	1	0.3962
5:6020755:G:T	50	100	1	0.01489
5:6020768:C:T	50	100	1	0.3962
5:6021096:G:A	50	100	1	0.01489
5:6021188:G:A	50	100	1	0.396
5:6021213:A:G	50	100	1	0.3958
5:6021542:A:G	50	98	1	0.06536
5:6021733:A:C	50	98	0.99	0.1819
5:6021741:G:T	50	100	1	0.3958
5:6021761:G:T	50	100	1	0.3956
5:6021799:G:A	50	100	1	0.3965
5:6021920:G:T	50	100	1	0.3967
5:6021952:A:G	50	100	1	0.3967
5:6022078:T:C	50	98	1	0.06445
5:6022099:T:C	50	100	0.99	0.3702
5:6022327:G:C	50	98	0.98	0.1511
5:6022570:C:T	50	96	0.91	0.1968
5:6022587:T:C	50	94	0.92	0.1841
5:6022591:C:T	50	94	0.92	0.1839
5:6023018:A:G	50	100	1	0.1333
5:6023166:A:G	50	100	1	0.1331
5:6023169:T:C	50	100	1	0.1331
5:6023225:T:G	50	100	0.97	0.1632
5:6023344:T:C	50	100	0.97	0.1634
5:6023852:C:A	50	100	0.96	0.1264
5:6024064:C:A	50	100	1	0.01688
5:6024197:A:C	50	100	0.9	0.01616
5:6024198:C:T	50	100	0.9	0.01616
5:6024498:G:C	50	100	1	0.1262
5:6024708:T:C	50	100	1	0.1264
5:6024772:T:G	50	100	0.98	0.1636
5:6025103:G:T	50	100	1	0.06536
5:6025154:A:G	50	100	1	0.1262
5:6025290:C:T	50	100	1	0.1262
5:6025319:G:A	50	100	1	0.1262
5:6025332:C:T	50	100	1	0.1262
5:6025450:G:A	50	100	1	0.1262
5:6025490:A:G	50	100	0.82	0.01471
5:6025525:G:A	50	100	1	0.1262
5:6025589:G:C	50	100	1	0.1209
5:6025767:G:A	50	98	0.99	0.1541
5:6025852:C:T	50	100	1	0.0915
5:6026015:G:A	50	100	1	0.1641
5:6026197:T:C	50	100	1	0.1641
5:6026253:G:A	50	100	1	0.1658
5:6026264:G:A	50	100	1	0.1641
5:6026413:G:A	50	100	1	0.1641
5:6026531:G:A	50	100	1	0.063
5:6026619:A:G	50	100	0.82	0.01471
5:6026820:T:A	50	100	1	0.1641
5:6026954:C:T	50	100	1	0.063
5:6027343:A:G	48	93.8	1	0.1587
5:6027421:T:C	50	100	1	0.0915
5:6027622:T:C	50	100	1	0.1587
5:6027707:G:C	50	100	1	0.1639
5:6027728:G:A	50	100	1	0.1587
5:6027789:A:C	50	100	1	0.0935
5:6027912:T:C	50	100	1	0.1589
5:6027961:G:A	50	100	0.98	0.1589
5:6027986:T:C	50	100	1	0.1589
5:6028077:C:T	50	100	1	0.1589
5:6028137:A:C	50	100	0.98	0.1534
5:6028291:C:T	50	100	0.87	0.0345
5:6028316:G:A	50	100	1	0.06518
5:6028330:G:A	50	100	1	0.09168
5:6028535:C:T	50	100	1	0.09604
5:6028575:T:G	50	100	0.98	0.06227
5:6028843:C:T	50	100	1	0.09604
5:6028856:T:C	50	100	1	0.09604
5:6028917:G:T	50	100	1	0.06808
5:6028953:A:G	50	100	1	0.09168
5:6028962:C:T	50	100	1	0.06808
5:6029335:A:G	49	100	1	0.1634
5:6029395:C:T	50	100	1	0.09532
5:6029469:C:T	50	100	1	0.07371
5:6029548:A:G	50	100	1	0.0955
5:6029560:G:A	50	100	1	0.09532
5:6029697:C:T	50	100	1	0.09513
5:6029792:G:A	50	100	0.95	0.04775
5:6030063:G:A	50	100	0.98	0.06264
5:6030157:G:A	50	100	0.98	0.4366
5:6030195:C:T	50	100	1	0.1636
5:6030378:C:T	50	100	1	0.1634
5:6030606:A:G	50	98	0.98	0.07698
5:6030777:C:T	50	100	1	0.1636
5:6031015:G:A	50	100	0.99	0.02633
5:6031173:C:T	50	100	1	0.1636
5:6031434:A:T	50	100	1	0.09332
5:6031454:T:A	50	100	1	0.06264
5:6031593:A:G	50	100	1	0.1636
5:6031730:G:T	50	100	0.98	0.01017
5:6031915:C:T	50	100	1	0.09096
5:6032113:G:A	50	100	1	0.1636
5:6032126:G:A	50	100	1	0.1638
5:6032152:G:A	50	100	1	0.06264
5:6032291:C:T	50	100	1	0.06264
5:6032300:C:T	50	98	1	0.1616
5:6032326:G:A	50	100	1	0.06264
5:6032434:A:G	50	100	1	0.1634
5:6032440:C:T	50	100	1	0.1634
5:6032679:G:A	50	100	1	0.1634
5:6032980:G:A	50	100	1	0.09332
5:6033039:T:C	50	100	1	0.1632
5:6033284:G:A	50	100	0.98	0.163
5:6033358:A:G	50	100	0.98	0.05882
5:6033649:C:T	50	98	0.98	0.02524
5:6033665:C:T	50	100	0.91	0.02596
5:6033667:C:T	50	96	0.95	0.05646
5:6033672:G:T	50	96	0.95	0.05664
5:6033878:T:C	50	94	0.91	0.07879
5:6034127:T:C	50	100	0.95	0.1068
5:6034251:G:A	50	98	0.94	0.3696
5:6034402:T:A	50	100	0.95	0.3775
5:6034732:C:T	50	98	0.95	0.3241
5:6035292:C:T	50	100	0.96	0.01071
5:6035453:C:T	50	100	0.9	0.01707
5:6036341:A:G	50	100	0.96	0.2257
5:6036600:C:T	50	100	0.69	0.01979
5:6036721:T:A	49	100	0.96	0.2785
5:6037080:C:T	49	83.7	0.91	0.3272
5:6037107:G:T	50	100	0.96	0.06391
5:6037316:T:C	50	100	0.98	0.0374
5:6037610:G:A	50	100	0.96	0.3032
5:6037622:A:G	50	100	0.84	0.03341
5:6038068:T:C	50	100	0.97	0.2193
5:6038100:A:G	50	98	0.99	0.08842
5:6038336:T:C	50	100	0.97	0.3562
5:6038613:A:G	50	100	0.98	0.07807
5:6038908:C:T	50	100	0.96	0.08115
5:6039102:C:T	50	100	0.93	0.01362
5:6039741:G:A	50	98	1	0.02215
5:6040264:T:C	50	100	0.94	0.07807
5:6041291:C:T	50	100	0.73	0.02741
5:6041509:C:A	50	100	0.98	0.2239
5:6041546:A:G	50	98	0.97	0.157
5:6041756:G:A	50	100	0.99	0.05937
5:6041820:G:A	50	98	0.98	0.08243
5:6042083:G:A	50	98	0.92	0.06481
5:6042363:G:T	50	98	0.93	0.01144
5:6042527:G:A	50	100	0.98	0.0423
5:6042627:C:T	50	100	0.98	0.0423
5:6043059:T:C	50	100	0.98	0.2783
5:6043076:G:A	50	100	0.94	0.0325
5:6043143:G:C	50	100	0.98	0.05047
5:6043511:A:G	50	100	0.97	0.2783
5:6043531:C:T	50	98	0.99	0.2551
5:6044192:C:G	50	100	0.97	0.283
5:6044562:G:A	50	100	0.96	0.2653
5:6044630:A:T	50	100	0.95	0.02124
5:6044973:A:T	50	98	0.99	0.2554
5:6044982:T:C	50	98	0.99	0.2587
5:6045736:G:A	50	100	0.98	0.07607
5:6045995:G:C	50	100	0.99	0.2609
5:6046265:G:A	50	100	0.98	0.3317
5:6046571:G:T	50	100	0.97	0.0256
5:6046608:C:T	50	100	0.92	0.0719
5:6047007:C:A	50	100	0.99	0.2589
5:6049045:T:C	50	100	0.99	0.03123
5:6050021:G:A	50	100	0.99	0.238
5:6050118:A:G	50	100	0.99	0.394
5:6050786:T:A	50	100	0.99	0.3942
5:6050901:A:G	50	100	0.95	0.03994
5:6051022:A:G	50	100	0.95	0.04012
5:6051178:G:C	50	100	0.99	0.2373
5:6051186:A:C	50	100	1	0.04248
5:6051565:C:T	50	100	0.89	0.01362
5:6051621:T:C	50	100	0.89	0.01053
5:6051670:G:A	50	100	0.99	0.2645
5:6051706:C:G	50	100	1	0.02542
5:6052267:G:T	50	98	0.99	0.01307
5:6052420:C:T	50	98	1	0.2378
5:6052743:C:T	50	100	0.96	0.0354
5:6052812:C:A	50	100	0.99	0.06445
5:6053387:A:G	50	98	0.99	0.4548
5:6053410:A:G	50	98	1	0.04412
5:6053535:C:A	49	100	1	0.2378
5:6053541:G:A	49	100	1	0.2353
5:6053596:C:T	50	98	1	0.3912
5:6053626:A:G	50	100	0.91	0.02578
5:6053655:A:G	50	98	0.97	0.02179
5:6054016:T:C	50	100	1	0.03123
5:6054291:A:T	50	100	1	0.4014
5:6054292:C:T	50	100	0.97	0.0118
5:6054488:G:A	50	100	0.98	0.2313
5:6054508:G:T	50	100	1	0.4984
5:6055277:A:G	50	100	1	0.3929
5:6055583:C:T	50	100	1	0.465
5:6055636:T:G	50	100	0.94	0.09895
5:6055804:G:A	50	98	1	0.238
5:6056106:A:G	50	100	0.94	0.03976
5:6056113:T:A	49	81.6	0.95	0.1748
5:6056326:G:A	50	100	0.98	0.06427
5:6056383:C:T	50	100	1	0.4699
5:6056469:T:A	50	100	0.96	0.0118
5:6056524:G:A	50	100	0.98	0.01162
5:6056539:C:T	50	100	1	0.03086
5:6057380:G:A	50	98	0.99	0.2386
5:6057896:A:G	50	100	0.99	0.2387
5:6059288:G:A	50	100	0.98	0.25
5:6059550:G:A	50	100	0.81	0.01126
5:6060585:G:A	50	100	0.74	0.01652
5:6060620:G:A	50	100	0.9	0.01743
5:6061052:A:C	50	100	1	0.05664
5:6061083:G:A	50	100	0.93	0.01398
5:6061494:G:A	50	100	1	0.05664
5:6062303:A:G	50	100	0.99	0.02124
5:6062426:A:T	50	100	1	0.02451
5:6062744:G:A	50	100	0.99	0.05719
5:6063041:T:C	50	100	1	0.065
5:6063225:A:G	50	100	0.99	0.02524
5:6063418:A:G	50	98	0.95	0.317
5:6063524:A:G	50	100	0.97	0.02596
5:6064670:G:A	50	98	0.97	0.2095
5:6064823:C:A	50	98	1	0.09913
5:6065325:T:C	50	100	0.96	0.01362
5:6065534:G:A	50	98	1	0.0728
5:6066331:G:T	50	100	0.94	0.01053
5:6066773:C:A	50	98	1	0.09659
5:6066807:C:T	50	98	0.93	0.0216
5:6066994:C:T	50	100	0.96	0.2115
5:6067864:T:C	50	100	1	0.02596
5:6068034:T:C	50	98	0.94	0.01725
5:6068371:T:C	50	96	0.98	0.2406
5:6068620:A:G	50	100	1	0.03068
5:6069230:A:C	50	100	0.97	0.0463
5:6069256:T:C	50	100	0.99	0.2407
5:6069342:A:G	50	100	1	0.02614
5:6069551:G:A	50	100	0.88	0.01816
5:6069754:A:T	50	98	0.99	0.327
5:6070485:C:T	50	100	0.99	0.0167
5:6070583:G:T	50	98	0.71	0.01216
5:6070879:C:G	50	100	0.97	0.02669
5:6071114:T:A	50	100	1	0.02215
5:6072200:C:T	50	100	0.98	0.03486
5:6072268:C:T	50	100	0.96	0.04557
5:6072890:G:T	50	100	1	0.02324
5:6073093:T:C	50	100	0.98	0.3537
5:6073771:C:T	50	100	0.98	0.02088
5:6073782:T:A	50	100	0.99	0.2591
5:6074117:G:C	50	100	0.93	0.05102
5:6074283:T:C	50	100	0.97	0.01961
5:6074579:T:A	50	100	1	0.2391
5:6074855:A:G	50	100	1	0.2593
5:6074939:C:T	50	100	0.98	0.02832
5:6075096:C:T	50	100	1	0.02324
5:6075843:G:A	50	98	0.98	0.2462
5:6076718:G:T	50	100	1	0.01743
5:6077071:A:G	50	100	1	0.3188
5:6077323:A:G	50	100	0.99	0.05955
5:6077850:T:C	50	100	1	0.01743
5:6077888:T:C	50	100	1	0.02324
5:6078689:A:G	50	100	0.89	0.01325
5:6079141:T:C	50	100	1	0.01761
5:6079183:C:T	50	100	0.98	0.02959
5:6079411:G:A	50	100	0.99	0.3154
5:6079774:T:C	50	100	0.94	0.02179
5:6079828:C:T	50	98	0.98	0.02651
5:6080326:G:A	50	100	0.97	0.06118
5:6080508:G:A	50	100	1	0.2627
5:6080642:G:T	50	100	0.99	0.01071
5:6080800:G:A	50	100	1	0.02324
5:6080914:C:T	50	100	0.98	0.02669
5:6081056:C:T	50	100	1	0.01725
5:6081118:C:T	50	98	0.95	0.02142
5:6082373:C:T	50	100	0.99	0.348
5:6082449:G:T	50	100	0.97	0.01888
5:6082520:A:C	50	100	1	0.02306
5:6082861:G:A	50	100	0.97	0.1912
5:6083295:C:T	50	100	0.99	0.378
5:6083382:A:C	50	100	0.99	0.2371
5:6083423:C:T	50	100	1	0.2476
5:6083628:C:T	50	100	0.94	0.02342
5:6083643:C:T	50	100	1	0.02306
5:6083644:G:A	50	100	1	0.01761
5:6083720:C:T	50	100	0.98	0.04212
5:6084142:A:G	50	98	0.99	0.3889
5:6084361:C:T	50	100	0.92	0.03704
5:6084546:G:A	50	100	0.97	0.1892
5:6084912:A:G	50	100	0.87	0.01561
5:6085508:C:T	50	100	1	0.01017
5:6085510:C:T	50	100	1	0.2894
5:6085821:A:T	50	100	0.84	0.01852
5:6085923:C:T	50	100	1	0.3471
5:6086178:C:T	50	100	1	0.05664
5:6086463:G:A	50	100	0.98	0.07171
5:6086758:A:T	50	100	0.99	0.01071
5:6087165:G:A	50	100	1	0.02088
5:6087235:T:C	50	100	1	0.2476
5:6087351:T:C	50	100	1	0.2821
5:6087377:T:C	50	100	1	0.02088
5:6087394:A:T	50	100	0.99	0.01071
5:6087684:G:A	50	100	1	0.02778
5:6087777:A:G	50	100	1	0.2273
5:6088047:C:T	50	100	1	0.01743
5:6088048:T:C	50	100	1	0.2476
5:6088171:C:T	50	100	1	0.02741
5:6088310:C:T	50	100	1	0.01779
5:6088370:C:T	50	100	1	0.02378
5:6088468:G:A	50	100	1	0.2818
5:6088621:G:A	50	100	0.97	0.1846
5:6088640:A:T	50	100	1	0.02378
5:6088758:A:C	50	98	0.99	0.4268
5:6089254:T:G	50	100	1	0.0158
5:6089568:T:C	50	100	1	0.01416
5:6089806:A:C	50	100	1	0.2611
5:6089807:G:C	50	100	1	0.2611
5:6090033:C:T	50	100	1	0.02796
5:6090069:G:T	50	100	1	0.2894
5:6090188:C:A	50	100	1	0.01362
5:6090246:G:A	50	100	1	0.02814
5:6090304:G:A	50	100	0.97	0.1905
5:6090509:G:A	50	100	1	0.01035
5:6090586:T:C	50	100	0.98	0.07008
5:6091721:A:C	50	100	1	0.02433
5:6092037:G:A	50	96	0.91	0.02923
5:6092084:C:T	50	100	0.92	0.01634
5:6092526:G:A	50	100	0.96	0.03431
5:6093588:T:C	50	96	0.98	0.4971
5:6093811:A:G	50	100	0.91	0.01035
5:6093826:G:C	50	100	0.96	0.06627
5:6094501:T:A	50	100	1	0.04121
5:6094947:C:G	50	100	1	0.01688
5:6095494:C:T	50	100	1	0.04139
5:6095684:A:C	50	100	1	0.04702
5:6096729:A:G	50	100	1	0.03813
5:6096765:A:G	50	100	1	0.01035
5:6096845:C:A	50	98	0.99	0.3551
5:6096891:A:G	50	100	1	0.03086
5:6096920:T:C	50	98	0.99	0.3916
5:6097153:A:T	50	98	1	0.3154
5:6097178:C:T	50	100	1	0.03522
5:6097434:T:C	50	100	0.98	0.04212
5:6097522:C:A	50	98	1	0.3551
5:6098937:T:C	50	98	1	0.3132
5:6099528:G:A	50	98	1	0.2987
5:6100027:G:A	50	100	1	0.0492
5:6100064:T:G	50	100	1	0.03522
5:6100117:C:T	50	100	0.98	0.03522
5:6100302:G:A	50	98	1	0.4018
5:6100333:C:A	50	98	1	0.4014
5:6100413:C:T	50	100	1	0.0492
5:6100451:C:T	50	100	0.94	0.01452
5:6100452:G:C	49	98	0.99	0.2295
5:6100482:C:T	50	100	1	0.01924
5:6100488:G:A	50	100	0.93	0.01053
5:6100562:C:T	50	98	0.98	0.02887
5:6100925:C:T	50	100	0.98	0.02887
5:6100926:G:A	48	95.8	0.99	0.4032
5:6100939:T:C	50	94	0.99	0.3094
5:6101198:A:G	50	98	1	0.0423
5:6101218:A:G	50	96	1	0.4014
5:6102688:G:A	50	100	1	0.01035
5:6103484:C:T	50	100	0.98	0.01924
5:6103512:C:T	50	100	1	0.05102
5:6103630:G:A	50	98	1	0.317
5:6103919:G:A	50	100	1	0.02469
5:6104094:C:G	50	100	1	0.01761
5:6104095:C:T	50	98	1	0.3263
5:6104556:C:T	49	100	1	0.08224
5:6104825:C:T	50	100	0.99	0.01053
5:6105014:G:T	50	100	1	0.02088
5:6105064:T:G	50	96	0.99	0.4354
5:6105236:T:C	50	100	1	0.0158
5:6105294:C:A	50	100	0.84	0.01253
5:6105318:C:G	50	98	1	0.0423
5:6105850:G:A	50	98	1	0.3212
5:6106495:A:G	50	98	0.99	0.305
5:6106565:G:A	50	98	1	0.2613
5:6106750:G:A	50	100	1	0.02633
5:6106986:G:A	50	100	1	0.01797
5:6107136:G:A	50	100	0.98	0.08224
5:6107267:G:A	50	100	0.98	0.03413
5:6107706:G:A	50	98	1	0.3212
5:6107715:C:A	50	100	1	0.01616
5:6107735:C:T	50	100	0.98	0.08969
5:6107794:C:T	50	100	1	0.01634
5:6108079:T:A	50	100	0.93	0.01035
5:6108253:C:G	50	98	1	0.321
5:6108266:C:T	50	98	1	0.3273
5:6108468:T:C	50	100	1	0.01035
5:6108501:A:G	50	100	1	0.01616
5:6108676:A:G	50	100	1	0.01634
5:6108852:A:T	50	100	0.98	0.09205
5:6108883:T:A	50	100	1	0.01616
5:6108915:T:C	50	100	1	0.01616
5:6109100:G:A	50	100	0.99	0.01743
5:6109278:G:A	50	100	1	0.01616
5:6109306:C:T	50	100	1	0.01634
5:6109528:T:G	50	98	0.99	0.451
5:6109564:C:A	50	100	1	0.01035
5:6109565:G:T	50	100	1	0.01071
5:6109796:A:G	50	100	0.98	0.1124
5:6109815:C:T	49	98	0.99	0.3526
5:6109878:G:A	50	100	0.98	0.08642
5:6109977:T:C	50	98	0.99	0.323
5:6109984:G:T	50	100	0.99	0.01216
5:6110040:C:G	50	100	0.99	0.01017
5:6110263:C:T	50	100	0.99	0.01598
5:6110403:A:G	50	98	0.99	0.3244
5:6110444:T:C	50	98	0.96	0.04739
5:6110647:T:C	50	98	0.99	0.3275
5:6110781:A:G	50	98	0.98	0.327
5:6111003:G:A	50	100	0.93	0.1627
5:6111007:G:A	50	100	0.91	0.01616
5:6111197:C:T	50	100	0.98	0.02415
5:6112510:T:C	50	100	0.98	0.02996
5:6112596:T:C	50	100	0.98	0.03776
5:6112606:T:C	50	98	0.99	0.4595
5:6112830:C:A	50	100	0.74	0.01144
5:6113006:A:T	50	98	0.98	0.07081
5:6113780:T:C	50	100	1	0.06191
5:6113949:A:G	50	100	0.99	0.4225
5:6114069:C:A	50	100	1	0.02397
5:6114187:G:A	50	100	0.99	0.4101
5:6114338:G:T	50	98	0.99	0.4582
5:6114425:G:A	50	98	0.98	0.07317
5:6114431:C:T	50	100	0.81	0.01489
5:6114432:G:T	50	98	0.99	0.3388
5:6114592:T:C	50	98	0.98	0.07099
5:6116268:T:C	50	94	0.99	0.4586
5:6116546:A:G	50	98	0.97	0.3388
5:6116635:C:T	50	98	0.98	0.07081
5:6116787:G:T	50	100	0.99	0.02378
5:6117043:C:A	50	100	0.99	0.01398
5:6117271:G:A	50	100	0.99	0.05374
5:6117410:A:C	50	100	0.94	0.05229
5:6117793:C:A	49	98	0.98	0.07081
5:6118153:T:A	50	100	0.94	0.01053
5:6118873:A:C	50	100	0.99	0.06191
5:6119143:G:C	50	100	0.94	0.08043
5:6120548:T:C	50	98	0.98	0.09749
5:6120709:A:C	50	100	0.99	0.08569
5:6120905:T:G	50	98	0.97	0.236
5:6121354:T:G	50	100	1	0.0187
5:6122264:G:C	50	98	0.93	0.2246
5:6122305:C:T	50	100	0.99	0.02142
5:6123098:T:A	50	100	1	0.01561
5:6123500:G:A	50	100	0.97	0.02705
5:6123940:C:T	50	96	0.94	0.1225
5:6124405:C:T	50	100	0.96	0.09078
5:6124446:A:G	50	100	0.95	0.08624
5:6124452:C:T	50	100	0.97	0.02215
5:6125020:C:T	50	100	0.94	0.01924
5:6125050:C:A	50	100	0.96	0.0906
5:6125217:G:T	50	100	0.87	0.0532
5:6125622:G:A	50	100	0.96	0.09187
5:6125714:A:G	48	100	0.97	0.2331
5:6125825:G:C	50	100	0.93	0.05138
5:6126053:G:A	50	100	0.97	0.02233
5:6126094:G:C	50	98	0.92	0.07825
5:6126602:C:T	50	100	0.97	0.4789
5:6126655:C:A	50	100	0.99	0.2053
5:6127134:T:C	50	100	0.96	0.3544
5:6127669:C:A	50	100	0.98	0.09659
5:6129192:T:G	50	100	0.98	0.09677
5:6130453:T:A	50	100	0.99	0.2055
5:6130948:A:C	50	100	0.98	0.4136
5:6131137:G:A	50	100	0.97	0.1353
5:6131160:A:G	50	100	1	0.06881
5:6131355:A:G	50	100	0.95	0.01253
5:6131395:A:C	50	100	0.99	0.3025
5:6132053:C:T	50	100	0.98	0.2295
5:6132091:T:G	50	100	0.96	0.04357
5:6132635:C:T	50	100	1	0.0915
5:6132763:G:T	50	100	0.99	0.05828
5:6133071:C:G	50	100	0.94	0.01652
5:6133708:G:A	50	100	1	0.0512
5:6133808:C:A	50	100	0.99	0.2342
5:6133894:G:T	50	100	1	0.0512
5:6133919:A:G	50	100	1	0.372
5:6134455:C:T	50	100	0.83	0.02324
5:6135093:A:G	50	100	1	0.3137
5:6136012:T:C	50	100	0.98	0.09877
5:6136310:T:C	50	100	0.99	0.03504
5:6136601:A:G	50	100	0.93	0.02342
5:6136697:C:T	50	100	1	0.03885
5:6137072:T:C	50	100	1	0.09405
5:6137209:A:G	50	100	0.99	0.2342
5:6137288:C:T	50	100	1	0.3079
5:6138039:T:C	50	100	1	0.06264
5:6138041:T:C	50	100	0.98	0.1351
5:6138053:A:T	50	100	1	0.06863
5:6138265:T:C	50	100	0.96	0.01561
5:6138337:C:T	50	100	1	0.06881
5:6138620:T:C	50	100	1	0.06264
5:6138769:A:T	50	100	0.98	0.1821
5:6138875:G:C	50	100	1	0.06264
5:6138938:C:T	50	100	1	0.06264
5:6138966:C:T	50	100	1	0.06282
5:6139232:A:G	50	100	1	0.06264
5:6139316:T:C	50	100	1	0.06264
5:6139488:G:A	50	100	1	0.0492
5:6139514:C:T	50	100	1	0.1687
5:6139622:A:T	50	100	1	0.0512
5:6139635:A:G	50	100	1	0.06264
5:6139830:G:A	50	100	1	0.09332
5:6139942:A:G	50	100	1	0.06264
5:6139951:C:T	50	100	1	0.06264
5:6140665:C:T	50	100	1	0.05138
5:6140723:C:T	50	100	1	0.05828
5:6140772:C:G	50	100	1	0.05828
5:6140849:C:T	50	100	0.99	0.1093
5:6140944:C:T	50	100	1	0.1024
5:6141023:G:A	50	100	1	0.3785
5:6141083:C:T	50	100	1	0.01071
5:6141168:G:A	50	100	1	0.05828
5:6141336:C:T	50	100	0.96	0.01561
5:6141544:C:T	50	100	1	0.05828
5:6141575:G:A	50	100	0.98	0.1349
5:6141699:T:C	50	100	1	0.05828
5:6141890:G:A	50	100	1	0.05828
5:6142012:C:T	50	100	1	0.05828
5:6142072:G:A	50	100	1	0.05828
5:6142251:T:G	50	100	1	0.05828
5:6142910:G:A	50	100	1	0.05828
5:6143067:C:T	50	100	0.94	0.05828
5:6143272:G:A	50	100	1	0.09277
5:6143408:A:C	50	100	1	0.05138
5:6143502:C:T	50	100	1	0.2057
5:6143611:G:A	50	100	1	0.05828
5:6143757:A:G	50	100	1	0.173
5:6143765:C:A	50	100	0.99	0.04938
5:6143896:C:T	50	100	0.96	0.07898
5:6144175:T:C	50	100	1	0.05828
5:6144405:C:T	50	100	0.99	0.05138
5:6144501:T:C	50	100	0.99	0.05138
5:6144686:C:G	50	100	1	0.1736
5:6145157:A:G	50	100	0.99	0.06009
5:6145342:G:A	50	100	0.99	0.05301
5:6145437:G:C	50	100	1	0.1189
5:6145491:A:G	50	100	1	0.1024
5:6145492:G:T	50	100	1	0.1024
5:6145530:C:T	50	100	1	0.1037
5:6145597:G:A	50	100	1	0.1037
5:6145776:G:T	50	98	1	0.1623
5:6145899:T:C	50	100	1	0.1541
5:6146421:C:T	50	100	1	0.1024
5:6146724:C:T	50	100	1	0.1024
5:6146757:C:T	50	100	1	0.1024
5:6146794:T:C	50	100	1	0.1024
5:6146830:G:A	50	100	1	0.2057
5:6147048:C:A	50	100	0.98	0.03086
5:6147218:A:G	50	100	1	0.3794
5:6147609:A:G	50	100	1	0.1024
5:6147620:G:A	50	100	0.95	0.03105
5:6147633:T:A	50	100	0.99	0.06009
5:6147702:G:A	50	100	0.96	0.08787
5:6147724:C:T	50	100	1	0.09277
5:6147792:C:T	50	100	1	0.1024
5:6147943:C:A	50	100	1	0.1024
5:6147952:C:A	50	100	1	0.1024
5:6148232:C:T	50	100	1	0.1736
5:6148253:A:G	50	100	0.99	0.1037
5:6148501:G:A	50	100	1	0.1024
5:6148653:G:A	50	100	0.99	0.1725
5:6148818:C:T	50	100	1	0.3793
5:6148928:A:G	50	100	1	0.1024
5:6149044:T:C	50	100	1	0.3794
5:6149108:G:A	50	100	1	0.1093
5:6149112:C:T	50	100	1	0.1024
5:6149177:A:G	50	100	1	0.1024
5:6149289:T:G	50	100	0.99	0.1699
5:6149334:G:C	50	100	1	0.2057
5:6149352:T:C	50	100	0.99	0.05174
5:6149541:T:C	50	100	1	0.2057
5:6149905:G:A	50	100	1	0.1024
5:6149941:T:C	50	100	1	0.06863
5:6150196:C:T	50	100	1	0.1707
5:6150350:T:A	50	100	1	0.1024
5:6150498:G:A	50	100	1	0.1024
5:6150596:T:C	50	100	1	0.02269
5:6150635:G:A	50	100	1	0.1024
5:6150648:T:A	50	100	1	0.1024
5:6150680:G:T	50	100	1	0.1024
5:6150690:G:T	50	100	0.99	0.05174
5:6150937:G:A	50	100	1	0.1024
5:6151022:G:A	50	100	1	0.06863
5:6151121:G:C	50	100	1	0.1024
5:6151211:G:A	50	100	1	0.2057
5:6151321:C:T	50	100	1	0.2057
5:6151468:T:C	50	100	0.99	0.05138
5:6151687:T:C	50	100	1	0.1026
5:6151869:T:C	50	100	1	0.1026
5:6151965:C:A	50	100	1	0.1026
5:6152098:G:A	50	100	0.99	0.05174
5:6152212:A:G	50	100	1	0.1026
5:6152591:C:T	50	100	0.98	0.08043
5:6152713:T:C	50	100	1	0.2059
5:6152871:C:T	50	100	1	0.3083
5:6152892:A:G	50	100	1	0.108
5:6152916:G:T	50	100	1	0.1026
5:6152918:T:G	50	100	1	0.1026
5:6152955:T:G	50	100	1	0.1026
5:6152994:T:C	50	100	1	0.1026
5:6153032:G:A	50	100	1	0.1026
5:6153060:T:C	50	100	1	0.1026
5:6153061:G:A	50	100	1	0.09277
5:6153075:A:T	50	100	0.99	0.05174
5:6153806:T:C	50	100	0.99	0.1701
5:6154192:A:T	50	100	0.99	0.1026
5:6154207:T:G	50	100	0.99	0.1026
5:6154342:C:T	50	100	0.98	0.1026
5:6154555:G:T	50	100	0.98	0.01253
5:6154660:G:A	50	100	0.98	0.1024
5:6154681:G:A	50	100	0.98	0.1024
5:6154864:C:G	50	100	0.9	0.0236
5:6154970:A:G	50	100	0.98	0.1022
5:6154973:G:A	50	100	0.98	0.1022
5:6154985:C:T	50	100	0.98	0.1024
5:6155138:C:T	50	100	0.98	0.1022
5:6155187:C:T	50	100	0.98	0.1022
5:6155240:C:T	50	100	0.97	0.1022
5:6155288:C:T	50	100	0.98	0.1022
5:6155431:C:T	50	100	0.98	0.1022
5:6155727:C:A	50	96	0.64	0.02124
5:6155833:T:C	50	100	0.81	0.01743
5:6155868:A:T	50	100	0.98	0.1022
5:6155870:T:C	50	100	0.98	0.2723
5:6155994:G:C	50	100	0.98	0.1022
5:6156038:G:A	50	100	0.99	0.06046
5:6156039:G:T	50	98	0.97	0.102
5:6156057:G:A	50	100	0.97	0.102
5:6156106:C:A	50	100	0.97	0.1022
5:6156140:A:C	50	100	0.98	0.1734
5:6156242:G:A	50	100	0.98	0.3791
5:6156595:A:C	50	100	0.95	0.1029
5:6156712:T:C	50	100	0.82	0.01761
5:6156732:T:C	50	100	0.97	0.1022
5:6156808:G:T	50	100	0.97	0.1024
5:6156809:C:G	50	100	0.96	0.09241
5:6157347:G:C	50	100	0.98	0.1022
5:6157452:A:G	50	100	0.98	0.1022
5:6157489:C:T	50	100	0.98	0.1024
5:6157527:T:C	50	100	0.99	0.05174
5:6157618:T:A	50	98	0.98	0.1536
5:6158013:T:C	50	100	1	0.05138
5:6158031:G:A	50	100	0.96	0.06845
5:6158049:A:G	50	100	0.99	0.2691
5:6158078:A:G	50	100	0.99	0.2692
5:6158100:G:A	50	100	0.99	0.2752
5:6158127:A:G	50	100	0.99	0.2858
5:6158157:C:T	50	100	0.99	0.2671
5:6158184:A:G	50	100	0.99	0.2683
5:6158715:G:C	50	100	0.96	0.08878
5:6159136:T:C	50	100	0.96	0.04866
5:6159512:T:C	50	98	1	0.01362
5:6159609:A:C	50	98	0.96	0.1349
5:6159692:A:G	50	100	0.98	0.0817
5:6160101:A:G	50	100	0.99	0.08134
5:6160210:A:G	50	100	0.99	0.3666
5:6160769:C:A	50	100	0.99	0.0423
5:6161363:A:T	50	100	0.97	0.2478
5:6161453:G:A	50	100	0.98	0.04375
5:6161560:G:A	50	100	0.97	0.1503
5:6161776:G:A	50	100	0.99	0.01997
5:6162055:C:A	50	100	0.98	0.2576
5:6162061:G:T	50	100	0.96	0.06427
5:6162332:T:C	50	100	0.99	0.2066
5:6163096:T:C	50	100	1	0.03177
5:6163221:A:G	50	100	1	0.02397
5:6163390:T:A	50	100	0.98	0.2562
5:6163660:T:C	50	100	0.98	0.04702
5:6163793:G:T	50	100	0.98	0.0167
5:6164033:G:C	50	100	0.98	0.2553
5:6164304:C:T	50	100	0.93	0.2609
5:6164715:A:G	50	96	0.93	0.1204
5:6164736:T:C	50	96	0.92	0.1162
5:6164793:C:T	50	100	0.93	0.04648
5:6164872:C:T	50	98	0.92	0.09586
5:6164917:G:A	50	100	1	0.02251
5:6165045:G:A	50	100	0.96	0.1329
5:6165049:T:C	50	100	0.96	0.1331
5:6165054:G:C	50	100	0.97	0.3324
5:6165064:A:C	50	100	0.96	0.1736
5:6165459:A:G	50	100	0.98	0.2266
5:6165509:A:G	50	100	0.98	0.02796
5:6165773:A:G	50	100	0.86	0.02397
5:6165910:A:G	50	100	1	0.02269
5:6166414:A:G	50	100	1	0.0167
5:6166462:A:G	50	100	1	0.01053
5:6166569:C:T	50	100	1	0.02977
5:6166604:A:T	50	100	1	0.2159
5:6166688:G:C	50	100	0.96	0.0207
5:6166860:G:C	50	100	1	0.1345
5:6167052:C:T	50	100	0.98	0.1865
5:6167151:G:A	50	100	1	0.2157
5:6167741:T:C	50	100	1	0.3128
5:6167779:C:T	50	100	0.99	0.01525
5:6168176:C:T	50	100	1	0.01325
5:6168319:G:T	50	100	1	0.01652
5:6168617:C:T	50	100	1	0.08097
5:6168861:G:C	50	100	1	0.01652
5:6169459:A:T	50	100	1	0.01634
5:6169557:G:A	50	100	1	0.02996
5:6169903:G:A	50	100	1	0.463
5:6170002:G:A	50	100	1	0.1349
5:6170597:T:C	50	100	1	0.06427
5:6170821:C:T	50	100	1	0.2162
5:6171029:C:T	50	100	1	0.01652
5:6171030:G:A	50	100	0.99	0.1138
5:6171350:T:C	50	100	1	0.06427
5:6171685:G:A	49	100	1	0.2159
5:6171941:T:C	50	100	1	0.3123
5:6172689:T:C	50	100	0.95	0.01779
5:6172855:G:A	50	100	1	0.2148
5:6173166:T:C	50	100	1	0.3088
5:6173579:A:C	50	100	1	0.3123
5:6173727:G:A	50	100	1	0.471
5:6174223:C:A	50	100	1	0.02269
5:6174473:G:A	50	100	1	0.471
5:6174910:G:A	50	100	0.9	0.03903
5:6175079:C:A	50	100	1	0.3402
5:6175156:T:C	50	100	1	0.471
5:6176300:G:C	50	100	1	0.1347
5:6176360:G:A	50	100	0.99	0.3081
5:6176485:C:A	50	100	1	0.06427
5:6176605:G:A	50	100	1	0.06427
5:6176649:G:A	50	100	1	0.08043
5:6176714:C:T	50	100	1	0.02269
5:6176778:A:G	50	100	1	0.08043
5:6176837:T:G	50	100	1	0.08043
5:6177714:C:T	50	100	1	0.06445
5:6177938:A:T	50	100	0.96	0.02269
5:6178042:T:C	50	100	1	0.1156
5:6178184:C:A	50	100	1	0.06445
5:6178573:G:A	50	100	1	0.01616
5:6179015:C:T	50	100	0.99	0.3951
5:6179514:G:A	50	100	1	0.3097
5:6179565:A:G	50	100	1	0.01344
5:6179658:T:C	50	100	1	0.1322
5:6179745:G:A	50	100	1	0.06028
5:6180477:C:A	50	100	1	0.3168
5:6180680:G:A	50	98	0.86	0.01035
5:6180763:A:G	46	89.1	0.97	0.3911
5:6181080:G:A	50	100	1	0.3108
5:6181203:T:C	50	100	1	0.3164
5:6181310:C:T	50	100	0.97	0.1255
5:6181392:G:A	50	100	1	0.02397
5:6181691:A:G	50	98	1	0.1393
5:6181755:T:G	50	100	1	0.1311
5:6181907:C:T	50	100	1	0.4715
5:6182229:T:C	50	100	0.97	0.1255
5:6182299:T:C	50	100	1	0.4722
5:6182354:G:A	50	100	1	0.08479
5:6182361:C:T	50	100	1	0.3077
5:6182362:G:A	50	100	1	0.4635
5:6182525:G:A	50	98	1	0.02796
5:6182527:G:A	50	100	1	0.4635
5:6182993:G:A	50	100	1	0.4633
5:6183049:G:A	50	100	1	0.3007
5:6183714:C:T	50	98	1	0.1126
5:6183797:T:C	50	100	1	0.1124
5:6183936:G:C	50	100	1	0.394
5:6183942:C:A	50	100	1	0.3873
5:6184096:T:C	50	100	1	0.4615
5:6184121:G:A	50	100	1	0.47
5:6184141:C:T	50	100	1	0.4985
5:6184142:T:G	50	100	1	0.4236
5:6184563:T:C	50	100	1	0.02288
5:6185050:T:C	50	98	0.96	0.12
5:6185088:T:A	50	100	1	0.4613
5:6185110:C:T	50	100	1	0.3021
5:6185750:G:A	50	100	1	0.02796
5:6185933:C:T	50	100	1	0.4628
5:6187024:G:T	50	98	0.99	0.3942
5:6187415:A:C	50	100	1	0.463
5:6187597:A:T	50	100	1	0.02796
5:6187697:C:T	50	100	1	0.3814
5:6188073:A:T	50	100	1	0.3106
5:6188520:G:A	50	98	0.99	0.01398
5:6188596:C:T	50	100	1	0.1176
5:6189369:T:C	50	100	0.97	0.1193
5:6189587:G:C	50	100	1	0.06899
5:6189668:G:T	50	100	1	0.4608
5:6190425:C:T	50	100	0.87	0.0236
5:6190682:C:T	50	100	1	0.01035
5:6190704:G:A	50	100	1	0.4423
5:6192534:C:G	50	98	0.99	0.01362
5:6193049:T:G	50	100	1	0.06881
5:6193139:G:A	50	100	1	0.06881
5:6193338:G:C	50	100	0.99	0.132
5:6193523:C:T	50	98	0.99	0.142
5:6193586:G:A	50	98	0.99	0.3399
5:6193656:C:T	50	98	0.99	0.0138
5:6194214:C:G	50	100	1	0.02251
5:6194516:C:T	50	100	0.83	0.01053
5:6195188:G:A	50	100	1	0.0138
5:6196067:C:T	50	100	0.95	0.01434
5:6196270:C:A	50	100	1	0.1285
5:6196408:T:C	50	100	1	0.02233
5:6196931:T:C	50	98	0.98	0.118
5:6197220:G:A	50	100	1	0.01688
5:6197505:A:T	50	100	1	0.02179
5:6197745:G:A	50	100	0.99	0.1097
5:6197836:G:C	50	98	0.99	0.2462
5:6197858:C:G	50	100	1	0.01616
5:6199225:T:A	50	100	1	0.2415
5:6199729:A:G	50	100	1	0.0167
5:6200624:C:T	50	100	1	0.2464
5:6201197:G:A	50	100	0.99	0.4579
5:6201416:C:T	50	100	1	0.0138
5:6201417:G:A	50	100	1	0.2464
5:6201422:A:G	50	100	1	0.02233
5:6201464:G:T	50	100	0.99	0.2371
5:6201709:C:T	50	100	1	0.1883
5:6202176:G:A	50	100	1	0.01344
5:6202572:T:C	50	100	0.99	0.2429
5:6202683:A:C	50	100	1	0.2691
5:6202742:A:C	50	100	1	0.02233
5:6202809:G:A	50	100	0.99	0.01688
5:6202920:T:C	50	100	1	0.2462
5:6203015:G:A	50	100	1	0.4577
5:6203155:A:T	50	100	0.99	0.1127
5:6203289:T:C	50	100	1	0.2502
5:6203424:T:A	50	100	1	0.01688
5:6203556:A:G	50	100	1	0.2462
5:6204090:A:G	50	100	0.99	0.2446
5:6204315:A:C	50	100	1	0.3008
5:6204330:T:C	50	100	1	0.2464
5:6204635:G:A	50	100	1	0.02233
5:6204762:G:T	50	100	0.98	0.1069
5:6204858:C:T	50	100	0.95	0.09804
5:6204896:G:A	50	100	0.99	0.2462
5:6204899:G:T	50	98	0.84	0.01543
5:6204922:C:A	50	100	1	0.0138
5:6205021:G:A	50	100	0.99	0.2475
5:6205073:C:T	50	100	1	0.01707
5:6206133:C:A	50	100	1	0.02251
5:6206762:T:G	50	100	0.99	0.1109
5:6206893:G:A	50	100	0.99	0.4562
5:6206959:C:T	50	100	0.98	0.4562
5:6207288:G:A	50	100	1	0.04938
5:6207615:C:T	50	100	1	0.02251
5:6207621:G:T	50	100	1	0.02251
5:6207682:G:C	50	100	1	0.0216
5:6208150:T:A	50	100	1	0.01707
5:6208180:G:A	50	100	0.99	0.1906
5:6208407:T:C	50	100	0.96	0.01271
5:6208826:C:T	50	100	0.99	0.3012
5:6209198:C:T	50	100	0.9	0.03322
5:6209460:T:C	50	100	1	0.04503
5:6209496:A:G	50	100	0.98	0.1109
5:6209788:T:A	50	100	0.98	0.25
5:6209854:A:G	50	100	1	0.05156
5:6210066:C:A	50	100	1	0.04503
5:6210206:C:A	50	100	1	0.02251
5:6210991:C:T	50	98	0.98	0.2455
5:6211004:G:T	50	98	0.98	0.2455
5:6211008:C:T	50	98	1	0.01398
5:6211028:G:A	50	100	0.98	0.2456
5:6211078:G:A	50	100	0.97	0.2473
5:6211082:C:T	50	100	0.97	0.2473
5:6211084:A:C	50	98	0.97	0.2482
5:6211131:C:T	50	100	0.97	0.2473
5:6211149:G:A	50	100	0.98	0.2473
5:6211274:G:A	50	100	0.91	0.03885
5:6211285:G:A	50	100	0.98	0.2469
5:6211374:G:T	50	100	0.98	0.2466
5:6211387:T:C	50	100	0.98	0.2467
5:6211388:G:A	50	100	0.98	0.2466
5:6211409:C:A	50	100	0.98	0.2467
5:6211421:A:G	50	100	0.98	0.2466
5:6211502:C:T	50	98	1	0.01725
5:6211626:C:T	50	100	0.98	0.2466
5:6211748:A:G	50	100	0.97	0.2467
5:6211765:C:G	50	100	0.98	0.2513
5:6211768:T:C	50	100	0.98	0.2464
5:6211813:T:A	50	100	0.98	0.2464
5:6211890:C:T	50	100	0.98	0.2464
5:6211995:C:T	50	100	0.98	0.2469
5:6212006:C:A	50	100	0.99	0.2466
5:6212080:T:C	50	100	0.98	0.2466
5:6212384:G:A	50	100	1	0.2489
5:6212515:A:G	50	100	0.99	0.2467
5:6212646:C:T	50	100	0.99	0.08914
5:6212662:T:C	50	100	1	0.02269
5:6212915:C:T	50	100	0.99	0.4519
5:6213182:T:A	50	100	0.99	0.2511
5:6213241:C:T	50	100	0.99	0.2466
5:6213517:T:C	50	100	1	0.4996
5:6213664:C:T	50	100	1	0.03994
5:6213722:T:C	50	100	0.99	0.08896
5:6213788:G:A	50	100	1	0.01253
5:6213850:A:G	50	100	0.99	0.2466
5:6213857:C:T	50	100	0.99	0.2466
5:6214122:C:G	50	100	1	0.01725
5:6214144:T:C	50	100	0.99	0.2466
5:6214156:G:A	50	100	0.99	0.2466
5:6214220:T:C	50	100	1	0.2466
5:6214304:T:C	50	100	0.91	0.01561
5:6215018:C:A	50	100	1	0.04684
5:6215021:T:C	50	98	0.89	0.0354
5:6215145:G:A	50	100	1	0.4524
5:6215350:C:T	50	100	1	0.2485
5:6215589:A:G	50	100	1	0.02288
5:6215801:G:A	50	100	1	0.01725
5:6215933:G:T	50	100	1	0.3005
5:6215986:A:G	50	100	1	0.2487
5:6216134:T:C	50	100	1	0.2487
5:6216838:A:G	50	100	1	0.2487
5:6216956:G:A	50	100	1	0.01924
5:6217299:C:A	50	100	1	0.2487
5:6217369:C:T	50	100	1	0.1091
5:6217440:T:G	50	100	1	0.2487
5:6217445:G:A	50	100	1	0.01725
5:6217512:C:T	50	100	1	0.1091
5:6217668:T:G	50	100	1	0.2467
5:6217669:T:A	50	100	1	0.2467
5:6217724:A:G	50	100	1	0.2464
5:6217778:G:A	50	100	0.99	0.1905
5:6217902:C:T	50	100	1	0.04775
5:6218002:C:G	50	98	0.93	0.2794
5:6218174:G:A	50	100	1	0.3016
5:6218211:G:A	50	100	1	0.01943
5:6218383:G:A	50	100	1	0.05211
5:6218497:C:G	50	100	1	0.05192
5:6218750:G:A	50	98	1	0.3007
5:6218754:C:T	50	100	1	0.02306
5:6218794:G:A	50	100	1	0.3016
5:6218807:G:C	50	100	1	0.3016
5:6219061:G:A	50	100	1	0.3016
5:6219234:C:G	50	100	1	0.3007
5:6219250:G:A	50	100	1	0.3034
5:6219286:C:G	50	100	1	0.409
5:6219298:C:T	50	100	1	0.3016
5:6219552:C:T	50	100	1	0.05211
5:6219853:G:A	50	100	1	0.01924
5:6219928:T:C	50	100	1	0.4092
5:6220014:T:C	50	100	1	0.01725
5:6220052:C:A	50	100	1	0.2489
5:6220089:C:T	49	100	1	0.409
5:6220344:G:A	50	100	1	0.02306
5:6220420:A:T	50	100	0.96	0.01289
5:6220439:C:G	50	100	1	0.01906
5:6220678:G:A	50	100	0.99	0.04902
5:6221162:A:G	50	100	1	0.02342
5:6221177:C:A	50	100	1	0.2809
5:6221331:G:C	50	100	1	0.2983
5:6221377:C:T	50	100	1	0.423
5:6221384:C:T	50	100	0.99	0.01089
5:6221455:A:T	50	100	1	0.4172
5:6222323:C:G	50	100	1	0.1211
5:6222439:C:T	50	100	1	0.1258
5:6222687:G:A	50	100	1	0.4228
5:6222705:C:T	50	100	1	0.4227
5:6223026:G:A	50	100	0.88	0.01707
5:6223056:G:A	49	100	1	0.2527
5:6223548:G:T	50	100	0.87	0.01561
5:6223646:C:T	50	100	0.99	0.1084
5:6223799:A:G	50	100	1	0.1184
5:6223817:G:A	50	100	1	0.01906
5:6223920:A:G	50	100	0.99	0.1915
5:6224733:C:T	50	100	0.99	0.04902
5:6224836:C:T	50	100	1	0.02342
5:6225038:G:A	50	100	1	0.02306
5:6225265:G:T	50	100	1	0.25
5:6225280:A:G	50	96	0.9	0.01216
5:6225308:C:A	50	100	1	0.01688
5:6225499:G:A	50	100	1	0.02324
5:6225542:G:A	50	100	1	0.02324
5:6225966:G:C	50	100	0.99	0.1191
5:6226321:G:A	50	100	1	0.01652
5:6226672:A:G	50	100	1	0.1095
5:6226928:G:A	50	98	1	0.1518
5:6227266:G:A	50	100	1	0.1462
5:6227377:G:T	50	100	1	0.1211
5:6228166:T:C	50	100	1	0.0138
5:6228420:C:T	50	100	1	0.01344
5:6228766:G:A	50	100	1	0.1198
5:6228954:C:T	50	100	1	0.01344
5:6229012:A:C	50	100	1	0.02197
5:6229084:T:C	50	100	1	0.1198
5:6229652:G:A	50	98	1	0.4219
5:6229889:G:A	50	100	1	0.2556
5:6230444:A:G	50	100	1	0.2556
5:6230606:A:T	50	100	0.99	0.3012
5:6230657:C:T	50	100	1	0.2556
5:6230702:A:G	50	100	1	0.02306
5:6231218:C:T	50	100	1	0.2556
5:6231438:A:T	50	88	0.66	0.03958
5:6231730:C:T	49	100	1	0.2498
5:6232312:G:C	50	100	1	0.01652
5:6232444:G:C	50	100	1	0.02306
5:6232577:T:A	45	97.8	0.96	0.4252
5:6232605:T:C	48	100	0.97	0.0236
5:6232957:G:A	50	100	1	0.01652
5:6233346:T:C	50	100	0.99	0.2505
5:6233579:A:G	50	100	1	0.02306
5:6233831:G:T	50	100	1	0.2475
5:6233882:A:C	50	100	1	0.01652
5:6234299:C:T	50	100	1	0.1164
5:6234417:G:A	50	96	1	0.2511
5:6234419:G:T	50	98	1	0.01652
5:6234575:G:A	50	100	0.96	0.01761
5:6234764:C:G	50	100	1	0.1164
5:6235110:C:T	50	100	1	0.2516
5:6235113:T:C	50	100	1	0.01652
5:6235189:C:T	50	100	1	0.4214
5:6235764:C:G	50	100	1	0.4243
5:6235959:A:G	50	100	0.99	0.1828
5:6236021:C:T	50	100	1	0.2573
5:6236355:C:G	50	100	1	0.1162
5:6236886:T:G	50	100	1	0.01344
5:6236985:A:T	50	100	1	0.254
5:6237132:A:G	50	100	1	0.1391
5:6237278:A:C	50	100	1	0.1166
5:6237350:G:A	50	100	0.99	0.1086
5:6237758:T:C	50	100	1	0.189
5:6237774:A:T	50	100	0.99	0.08606
5:6237848:A:C	50	100	1	0.2578
5:6237966:C:T	50	100	1	0.122
5:6238572:C:T	50	100	1	0.02179
5:6239299:T:G	50	100	1	0.1167
5:6239520:G:A	50	98	1	0.0167
5:6239603:A:T	50	100	1	0.4216
5:6239860:C:T	50	98	0.93	0.01307
5:6240641:A:C	50	100	1	0.1222
5:6240851:T:A	50	100	1	0.2551
5:6241220:C:T	50	100	0.75	0.01271
5:6241679:G:C	50	100	1	0.1222
5:6242972:T:C	50	100	0.99	0.189
5:6243014:C:T	50	100	0.99	0.0532
5:6243202:G:A	50	100	1	0.02197
5:6243242:T:A	50	100	0.96	0.01561
5:6243479:G:T	50	100	1	0.4014
5:6243550:T:A	50	100	0.98	0.1095
5:6243930:C:T	50	100	0.96	0.0158
5:6244140:C:T	50	100	1	0.0167
5:6244437:C:T	50	100	0.96	0.01289
5:6244583:C:A	50	100	0.98	0.02306
5:6244697:A:G	50	100	0.99	0.2507
5:6244830:T:C	50	100	1	0.01325
5:6244933:T:G	50	100	0.98	0.3014
5:6245255:A:G	50	100	1	0.0167
5:6245330:C:T	50	100	0.98	0.2524
5:6245490:T:C	50	96	0.97	0.2505
5:6245496:T:G	50	98	0.95	0.0394
5:6245498:T:G	49	89.8	0.92	0.419
5:6245500:G:T	50	88	0.93	0.2416
5:6245502:G:T	50	100	0.96	0.01489
5:6245512:G:A	50	98	0.98	0.3974
5:6245535:C:G	50	100	0.81	0.01289
5:6246227:A:G	49	81.6	0.71	0.1325
5:6246736:T:C	50	98	0.81	0.03558
5:6246844:A:T	50	100	0.88	0.04611
5:6246902:C:A	50	100	0.95	0.2467
5:6246961:G:T	50	100	0.95	0.2469
5:6247288:A:G	50	100	0.96	0.2551
5:6247337:C:A	50	100	0.95	0.2476
5:6247997:C:T	50	100	0.96	0.01053
5:6248057:C:T	50	98	0.94	0.469
5:6248076:T:C	50	100	0.86	0.07099
5:6248382:A:G	50	100	0.96	0.01071
5:6248415:C:T	50	98	0.94	0.4007
5:6248508:G:A	50	100	0.99	0.02596
5:6248561:C:T	50	98	0.91	0.374
5:6248959:A:T	50	100	0.98	0.05846
5:6249082:C:T	50	100	0.96	0.03177
5:6249084:T:C	50	98	0.94	0.4973
5:6249211:G:T	50	100	0.97	0.01253
5:6249327:T:C	50	98	0.93	0.4973
5:6249500:A:G	50	100	0.99	0.06609
5:6249726:C:T	50	100	0.99	0.06373
5:6249858:C:T	50	100	0.99	0.06373
5:6249875:G:C	50	96	0.94	0.4639
5:6249912:T:G	50	96	0.92	0.4372
5:6250082:C:T	50	100	0.99	0.06427
5:6250202:C:A	50	100	0.9	0.03341
5:6250705:G:A	50	100	0.9	0.06663
5:6250864:T:C	50	100	0.96	0.07062
5:6250952:A:G	50	100	0.94	0.07262
5:6251310:G:A	50	96	0.91	0.439
5:6251435:T:C	50	98	0.94	0.4317
5:6251504:T:A	50	94	0.92	0.2631
5:6252212:C:T	50	100	0.99	0.4628
5:6252230:A:G	50	100	0.99	0.4628
5:6252261:C:T	50	98	0.83	0.03286
5:6252275:A:G	50	100	0.99	0.4675
5:6252382:T:C	50	100	0.99	0.2482
5:6252627:A:C	50	100	0.99	0.2505
5:6252642:A:G	50	100	1	0.4648
5:6252692:A:C	50	100	1	0.4348
5:6252750:G:A	50	100	0.92	0.05338
5:6252816:C:T	50	98	1	0.4633
5:6252955:T:C	50	100	0.94	0.1311
5:6253243:C:T	49	100	0.96	0.01543
5:6253504:G:A	50	100	1	0.4346
5:6253726:A:G	50	98	1	0.4639
5:6253791:A:T	50	98	1	0.4417
5:6253945:C:T	50	98	1	0.4562
5:6254716:C:T	50	98	0.94	0.08406
5:6254723:A:G	50	98	0.96	0.112
5:6254770:C:T	50	100	0.93	0.04121
5:6255277:G:A	50	100	0.92	0.01053
5:6256134:T:C	50	100	1	0.02542
5:6256189:T:C	50	98	1	0.4671
5:6256190:G:A	50	98	0.82	0.03831
5:6256219:G:A	50	98	1	0.4301
5:6256339:T:C	50	98	0.86	0.02415
5:6256551:C:A	50	98	1	0.4557
5:6257280:G:A	50	98	0.99	0.4343
5:6257366:A:G	50	98	0.98	0.2351
5:6257410:G:A	50	100	1	0.01253
5:6257440:C:T	50	100	0.95	0.09296
5:6257608:C:T	50	96	0.69	0.02324
5:6257847:G:T	50	96	0.94	0.118
5:6257883:T:C	50	96	0.95	0.09405
5:6258154:A:G	50	100	1	0.4365
5:6258306:C:T	50	100	0.96	0.02832
5:6258374:A:G	50	100	0.69	0.02251
5:6258383:G:A	50	98	0.99	0.2355
5:6258883:G:A	50	100	1	0.01416
5:6258944:A:G	50	100	0.96	0.0118
5:6260263:T:A	50	100	0.99	0.439
5:6260518:C:T	50	100	0.96	0.03086
5:6260538:A:C	50	100	0.99	0.4811
5:6260694:T:C	50	98	0.98	0.2364
5:6260737:C:T	50	100	0.96	0.1436
5:6260774:G:A	50	100	1	0.01253
5:6260837:C:G	50	100	0.99	0.4766
5:6260849:C:T	49	100	0.99	0.4355
5:6260942:A:G	50	100	0.99	0.03304
5:6260999:A:G	50	98	0.96	0.1127
5:6261054:T:G	50	100	0.97	0.03958
5:6261211:T:A	50	100	0.98	0.02542
5:6261936:G:A	50	100	0.96	0.1122
5:6262345:A:C	50	98	0.99	0.4363
5:6262729:G:T	50	98	0.97	0.14
5:6262868:C:A	50	100	0.96	0.1122
5:6262964:C:T	50	100	0.88	0.02324
5:6263058:C:T	50	100	0.95	0.0305
5:6263169:C:T	50	100	0.96	0.4025
5:6263783:G:T	50	94	0.92	0.15310000000000001
5:6263803:A:G	50	98	0.94	0.4316
5:6263857:C:G	50	100	0.95	0.03976
5:6263932:A:C	50	88	0.87	0.3268
5:6264169:G:A	50	100	0.96	0.2248
5:6264329:T:C	50	100	0.99	0.0187
5:6264335:T:G	50	100	0.96	0.2337
5:6264553:A:G	50	98	0.96	0.4196
5:6264908:T:A	50	98	0.97	0.3598
5:6265122:T:C	50	100	0.8	0.01616
5:6265358:C:A	50	100	1	0.01634
5:6265854:C:T	50	100	0.97	0.2313
5:6265866:T:C	50	98	0.98	0.2315
5:6266256:C:T	50	98	0.98	0.3597
5:6266610:A:G	50	96	0.95	0.1509
5:6266627:T:C	50	100	1	0.02415
5:6266950:C:T	50	100	1	0.01634
5:6266966:T:C	50	100	1	0.0354
5:6267641:T:C	50	100	1	0.01126
5:6267702:C:T	50	100	0.88	0.02397
5:6268292:C:G	50	100	1	0.02288
5:6268785:A:G	50	98	0.79	0.0158
5:6269475:A:G	50	98	0.91	0.0659
5:6269709:A:G	50	100	0.95	0.02487
5:6269826:C:T	50	98	0.98	0.3606
5:6270113:C:T	50	100	0.97	0.02796
5:6270182:A:G	50	100	1	0.01452
5:6270247:A:G	50	100	1	0.01126
5:6270700:A:G	50	100	1	0.01126
5:6271059:G:A	50	100	0.92	0.01471
5:6271517:A:C	50	100	0.98	0.4119
5:6271543:A:G	50	100	1	0.01126
5:6271889:C:T	50	100	1	0.01598
5:6271962:T:C	50	96	0.96	0.1518
5:6271990:C:G	50	96	0.96	0.4085
5:6272153:T:C	50	96	0.94	0.1518
5:6272298:C:A	50	98	0.96	0.3573
5:6272424:A:G	50	100	1	0.01126
5:6272579:T:C	50	100	0.98	0.402
5:6272600:G:A	50	100	0.97	0.2062
5:6272601:G:A	50	100	0.88	0.01216
5:6272713:C:A	50	96	0.96	0.407
5:6272891:G:T	50	98	0.98	0.3482
5:6272987:T:C	50	98	0.97	0.2357
5:6273443:C:T	50	100	0.96	0.0236
5:6273567:C:T	50	100	0.82	0.01452
5:6273751:C:T	50	98	0.96	0.3484
5:6273804:T:A	50	96	0.9	0.1178
5:6274141:A:G	50	100	1	0.01126
5:6274323:C:T	50	98	0.94	0.2983
5:6274436:G:A	50	100	0.92	0.04067
5:6274949:G:A	50	100	0.97	0.02778
5:6275190:A:G	50	100	0.97	0.01126
5:6275237:G:T	50	100	1	0.01126
5:6275318:A:G	50	100	1	0.01126
5:6275983:A:G	50	98	0.96	0.3778
5:6276109:C:T	50	98	0.97	0.3602
5:6276211:T:C	50	100	0.91	0.02505
5:6276756:T:C	50	100	0.88	0.03994
5:6276945:T:C	50	98	0.94	0.02596
5:6277030:T:C	50	100	0.77	0.01344
5:6277625:T:C	50	94	0.85	0.1699
5:6277798:G:A	50	100	0.78	0.01162
5:6277816:G:A	50	96	0.84	0.1356
5:6277934:T:A	50	96	0.84	0.4626
5:6278112:T:A	50	96	0.87	0.1242
5:6278816:G:C	50	88	0.87	0.1572
5:6279226:C:T	50	96	0.91	0.2446
5:6279364:G:C	50	100	0.94	0.07643
5:6279798:G:T	50	100	0.82	0.01598
5:6280954:G:C	50	100	0.94	0.0748
5:6280980:G:C	50	100	0.81	0.0118
5:6281079:C:T	50	100	0.98	0.01398
5:6281168:G:A	50	100	0.87	0.1131
5:6281222:T:C	50	96	0.72	0.06227
5:6281535:T:C	50	90	0.85	0.407
5:6282238:A:T	50	100	0.93	0.01035
5:6283059:G:A	50	100	0.92	0.1908
5:6283268:C:T	50	100	0.97	0.08642
5:6284050:G:A	50	100	0.92	0.2019
5:6284799:T:G	50	100	0.92	0.02342
5:6285014:A:C	50	100	0.94	0.07898
5:6285411:C:A	50	98	0.81	0.04176
5:6285610:A:G	50	100	0.94	0.07898
5:6285892:C:A	50	100	0.92	0.2137
5:6286842:C:T	50	94	0.85	0.3219
5:6286954:G:A	50	100	0.84	0.02324
5:6286958:A:G	50	100	0.89	0.05084
5:6286962:C:T	50	100	0.94	0.09877
5:6287088:G:C	50	98	0.86	0.4684
5:6287169:T:C	50	98	0.67	0.04684
5:6287755:T:C	50	92	0.65	0.1322
5:6287864:A:G	50	98	0.68	0.06481
5:6288273:T:C	50	100	0.85	0.01144
5:6288430:C:T	50	100	0.84	0.08987
5:6288477:G:T	50	100	0.93	0.08424
5:6288577:C:T	50	98	0.8	0.04248
5:6288993:T:A	50	100	0.97	0.1013
5:6289087:A:G	50	98	0.96	0.4047
5:6289206:G:T	50	100	1	0.01144
5:6289281:C:T	50	98	0.98	0.4933
5:6289916:A:G	50	100	0.96	0.1008
5:6290124:C:T	50	98	0.98	0.4822
5:6290186:G:A	50	100	0.98	0.01816
5:6290270:G:A	50	100	1	0.01144
5:6291448:A:T	50	100	0.95	0.01416
5:6291562:A:G	50	100	1	0.01144
5:6291602:G:A	50	98	0.98	0.4711
5:6291853:A:G	50	100	0.84	0.01543
5:6292343:C:T	50	100	0.76	0.04031
5:6292346:G:A	49	100	0.86	0.05065
5:6292357:C:G	50	100	0.97	0.1015
5:6292630:C:G	50	100	0.84	0.01543
5:6292778:A:G	50	100	0.99	0.01834
5:6292855:A:G	50	100	0.96	0.1006
5:6293021:C:T	50	100	0.84	0.01507
5:6293121:A:G	50	100	0.97	0.1017
5:6293136:C:A	50	100	1	0.01144
5:6293401:C:G	50	98	0.98	0.4708
5:6293711:A:G	50	98	0.74	0.0167
5:6293954:C:T	50	100	0.99	0.01816
5:6293972:T:C	50	98	0.98	0.4513
5:6294439:T:C	50	100	0.94	0.0305
5:6294920:G:A	50	100	0.95	0.01416
5:6295134:C:T	50	100	0.98	0.1009
5:6295253:C:T	50	100	0.97	0.08515
5:6295509:C:T	50	100	0.95	0.08097
5:6296034:G:A	50	90	0.68	0.02687
5:6296087:C:T	50	96	0.98	0.3922
5:6296435:C:T	50	100	1	0.01162
5:6296547:G:A	50	100	0.96	0.01561
5:6296782:G:T	50	100	0.99	0.01816
5:6296817:C:T	50	100	0.89	0.02342
5:6298278:C:T	50	100	0.95	0.01979
5:6299624:T:C	50	100	0.94	0.0207
5:6299938:A:G	50	98	0.94	0.3824
5:6300200:T:C	50	100	0.92	0.06481
5:6300282:G:T	50	100	0.92	0.08188
5:6300318:G:A	50	98	0.96	0.3353
5:6300472:A:T	50	100	0.96	0.4561
5:6300560:T:C	50	98	0.96	0.3337
5:6300939:G:C	50	100	0.97	0.4374
5:6301059:C:T	50	100	0.93	0.02633
5:6301207:C:T	50	100	0.94	0.04448
5:6301357:T:G	50	100	0.97	0.4702
5:6301529:T:A	50	100	0.95	0.04466
5:6301957:C:G	50	100	0.94	0.07153
5:6302050:G:T	50	98	0.95	0.4296
5:6302317:C:T	50	96	0.94	0.3638
5:6302378:A:G	50	94	0.86	0.382
5:6303074:C:T	50	98	0.93	0.07662
5:6303160:C:G	50	100	0.85	0.05392
5:6304397:T:C	50	100	0.91	0.02905
5:6304465:G:A	50	98	0.84	0.1391
5:6304802:T:C	50	100	0.82	0.0532
5:6305079:C:T	50	100	0.88	0.02179
5:6305215:G:A	50	100	0.94	0.07371
5:6305673:T:C	50	100	0.94	0.07317
5:6305865:C:T	50	98	0.84	0.1376
5:6306656:C:T	50	94	0.86	0.0719
5:6306689:A:G	50	98	0.8	0.02233
5:6306802:C:T	50	90	0.72	0.1242
5:6307032:C:A	50	100	0.95	0.04012
5:6307259:T:C	50	100	0.98	0.04938
5:6307614:G:A	49	100	0.96	0.1026
5:6307628:G:C	50	100	0.89	0.02088
5:6307722:T:C	50	100	0.88	0.01471
5:6307878:T:C	50	100	0.96	0.4377
5:6308493:C:A	50	100	0.95	0.02142
5:6308511:T:C	50	100	0.96	0.4385
5:6308807:G:C	50	100	1	0.0276
5:6308875:G:C	50	100	0.91	0.01452
5:6309082:G:A	50	100	1	0.0492
5:6309693:C:A	50	100	0.96	0.01961
5:6309901:A:C	50	96	0.92	0.3745
5:6310220:A:T	50	98	0.95	0.3528
5:6310287:C:T	50	100	0.95	0.01743
5:6310882:C:T	50	100	1	0.0492
5:6310907:C:T	50	100	0.99	0.1098
5:6310987:T:C	50	100	0.97	0.4444
5:6311151:C:T	50	100	1	0.02741
5:6311191:T:G	50	100	0.97	0.4595
5:6312124:C:G	50	94	0.92	0.1556
5:6312372:A:G	50	100	0.88	0.01017
5:6312762:C:G	50	100	0.87	0.0167
5:6312764:C:G	49	100	0.97	0.08751
5:6312766:C:G	49	81.6	0.94	0.4363
5:6312915:A:C	50	100	0.97	0.4599
5:6313054:C:T	50	100	1	0.07662
5:6313765:G:C	50	100	1	0.02796
5:6313825:C:T	49	75.5	0.64	0.05755
5:6313945:A:C	48	77.1	0.62	0.0846
5:6314177:C:T	49	100	1	0.04884
5:6314265:G:A	50	100	0.99	0.1095
5:6314312:T:C	50	100	0.97	0.4332
5:6314535:C:T	50	90	0.9	0.3566
5:6314695:G:T	50	90	0.91	0.3887
5:6315326:T:C	50	96	0.91	0.08279
5:6315615:T:C	50	100	0.98	0.04847
5:6315767:T:C	50	100	1	0.02832
5:6315937:A:G	50	100	0.99	0.02179
5:6316011:T:A	50	98	0.88	0.08569
5:6316226:C:T	50	100	0.86	0.01362
5:6316337:G:A	50	96	0.89	0.03123
5:6316352:C:T	50	98	0.96	0.02505
5:6316434:A:G	50	100	0.92	0.09641
5:6316510:T:A	50	100	0.93	0.06572
5:6316563:A:G	50	92	0.86	0.2453
5:6317147:A:G	50	94	0.86	0.4804
5:6317158:G:A	50	100	0.93	0.04993
5:6317193:T:C	50	100	0.94	0.1373
5:6317359:T:C	50	100	0.95	0.1358
5:6317702:C:T	50	98	0.8	0.02269
5:6317703:G:A	50	100	1	0.01434
5:6318018:A:G	50	100	0.96	0.02233
5:6318048:G:A	50	100	0.88	0.01452
5:6318154:C:T	50	100	0.97	0.08479
5:6318183:A:G	50	100	0.97	0.09804
5:6318330:T:G	50	98	0.96	0.06118
5:6318628:G:A	50	98	0.95	0.06118
5:6318691:G:A	49	93.9	0.97	0.08932
5:6318715:C:A	48	85.4	0.86	0.3304
5:6318924:A:G	50	98	0.86	0.4657
5:6318981:C:G	50	98	0.98	0.08932
5:6319066:C:G	50	100	0.98	0.08932
5:6319672:C:T	50	100	0.96	0.06681
5:6319900:C:G	50	92	0.84	0.2496
5:6320238:T:A	50	100	0.92	0.02941
5:6320384:T:G	50	98	0.69	0.06972
5:6321036:G:A	50	100	0.95	0.08588
5:6321308:A:G	50	100	0.95	0.09713
5:6321378:G:C	50	100	0.93	0.0138
5:6321788:C:T	50	100	0.87	0.01053
5:6321937:C:T	50	100	0.93	0.05755
5:6321980:A:T	50	98	0.89	0.0581
5:6322253:C:T	47	91.5	0.75	0.05773
5:6322273:G:A	47	93.6	0.75	0.01216
5:6322383:T:C	50	100	0.94	0.02887
5:6322494:C:T	50	100	0.73	0.01325
5:6322551:C:T	50	96	0.8	0.05301
5:6322627:T:C	50	100	0.9	0.03286
5:6322636:T:C	50	98	0.79	0.02977
5:6322674:C:T	49	100	0.86	0.0325
5:6322719:A:G	50	100	0.91	0.03141
5:6323340:C:G	50	100	0.88	0.02288
5:6323392:A:G	50	98	0.95	0.03141
5:6323393:T:C	50	92	0.67	0.1038
5:6323438:C:T	50	100	0.9	0.01344
5:6323826:A:G	50	92	0.91	0.4277
5:6323876:G:A	50	100	0.9	0.08842
5:6324180:A:G	50	96	0.71	0.01634
5:6324603:T:G	50	96	0.92	0.2692
5:6324887:T:C	50	96	0.92	0.1946
5:6325331:C:T	50	96	0.94	0.2689
5:6325376:T:A	50	96	0.92	0.1948
5:6325419:T:C	50	96	0.87	0.1285
5:6325737:A:C	50	96	0.97	0.476
5:6325769:C:T	50	100	0.84	0.01071
5:6325808:A:G	50	98	0.97	0.4744
5:6325946:G:A	50	96	0.96	0.3489
5:6326987:C:T	50	96	0.75	0.0167
5:6327126:T:C	50	96	0.97	0.4748
5:6327335:C:T	50	98	0.85	0.01906
5:6327526:C:G	50	98	0.92	0.1948
5:6328261:C:T	50	98	0.92	0.1934
5:6328313:C:T	50	100	0.92	0.07026
5:6328407:A:G	50	100	0.97	0.01761
5:6330110:G:A	50	100	0.9	0.01107
5:6331780:A:G	50	98	0.97	0.4755
5:6332346:A:G	50	98	0.97	0.476
5:6332760:G:A	50	100	0.78	0.03794
5:6333300:A:G	50	100	0.92	0.07117
5:6334930:T:C	50	94	0.86	0.3727
5:6336284:A:C	50	96	0.97	0.4748
5:6336430:G:A	50	98	0.97	0.4898
5:6336758:G:A	50	100	0.87	0.01071
5:6336952:T:C	50	98	0.88	0.08025
5:6337128:T:A	50	98	0.69	0.09459
5:6337247:C:T	50	100	0.92	0.01761
5:6337493:C:T	50	100	0.85	0.04684
5:6337665:T:C	50	98	0.78	0.01235
5:6338277:G:A	49	98	0.76	0.07317
5:6338345:T:C	50	100	0.64	0.01162
5:6338486:A:T	50	100	0.96	0.01852
5:6338499:C:A	50	100	0.92	0.02342
5:6338701:A:G	50	100	0.91	0.0541
5:6338715:C:T	50	100	0.93	0.02633
5:6338829:G:A	50	100	0.96	0.04158
5:6339253:C:T	50	100	0.95	0.03558
5:6339673:T:C	50	100	0.91	0.1728
5:6339685:C:T	50	100	0.99	0.04593
5:6339891:T:C	50	100	0.97	0.04847
5:6339895:A:G	50	100	1	0.0463
5:6339993:C:T	50	100	1	0.0463
5:6340168:C:A	50	100	1	0.04666
5:6340310:T:A	50	100	0.96	0.1325
5:6340485:C:G	50	100	1	0.03159
5:6340580:G:A	50	100	0.96	0.1654
5:6341073:C:T	50	100	0.98	0.05937
5:6341769:G:A	50	100	0.92	0.1253
5:6341834:T:C	50	100	0.98	0.05937
5:6341961:C:T	50	100	0.98	0.05937
5:6342017:G:A	50	100	0.96	0.0492
5:6342274:A:G	50	100	0.99	0.05937
5:6342296:C:T	50	100	0.99	0.05937
5:6342627:C:A	50	100	1	0.05937
5:6342891:T:C	50	100	1	0.05937
5:6342906:C:A	50	100	1	0.03686
5:6343100:C:T	50	100	1	0.05937
5:6343209:A:G	50	100	1	0.05937
5:6343264:G:A	50	100	0.98	0.1073
5:6343812:G:A	50	100	1	0.05955
5:6343836:A:T	50	98	0.79	0.03195
5:6344040:T:C	50	100	0.98	0.1073
5:6344276:T:C	50	100	0.91	0.1019
5:6344434:A:G	50	100	1	0.05937
5:6344782:G:A	50	100	1	0.05937
5:6344942:G:A	50	96	0.88	0.09477
5:6345123:G:A	50	100	1	0.01979
5:6345259:A:G	50	100	0.98	0.3426
5:6345343:T:C	50	96	0.87	0.1073
5:6345480:A:T	50	100	1	0.03649
5:6345521:C:T	50	100	0.98	0.3426
5:6345646:G:A	50	100	1	0.04139
5:6345782:G:A	50	98	0.85	0.01398
5:6346051:G:A	50	100	1	0.03649
5:6346862:G:A	50	100	0.96	0.02959
5:6347104:T:C	50	100	1	0.01561
5:6347465:A:C	50	100	0.98	0.02959
5:6347582:T:C	50	100	0.98	0.2985
5:6347587:C:A	50	98	0.91	0.0207
5:6347608:A:C	50	98	0.91	0.0207
5:6347695:A:G	50	100	1	0.04303
5:6347819:T:C	50	100	1	0.04303
5:6348071:T:C	50	100	0.97	0.1327
5:6348786:G:A	50	100	0.96	0.05192
5:6349022:C:G	50	100	0.98	0.3431
5:6349094:C:A	50	100	0.92	0.09495
5:6349371:G:A	50	100	0.96	0.1819
5:6349468:C:T	50	100	0.85	0.03903
5:6349523:A:G	50	100	0.99	0.06645
5:6349730:A:C	50	100	0.96	0.05211
5:6349890:G:T	50	100	0.98	0.2987
5:6350106:A:G	50	100	1	0.04139
5:6350624:G:A	50	98	0.85	0.01398
5:6351061:T:G	50	100	1	0.03649
5:6352737:T:G	50	100	0.96	0.1905
5:6352819:T:C	50	100	0.93	0.1046
5:6352888:C:T	50	100	0.94	0.2004
5:6352905:G:A	50	100	0.94	0.1905
5:6352911:T:C	50	100	0.94	0.226
5:6353272:C:T	50	100	0.99	0.02941
5:6353351:G:A	50	100	0.93	0.1387
5:6353444:C:T	50	100	1	0.01561
5:6353595:G:A	50	100	0.92	0.09604
5:6353618:A:C	50	100	0.92	0.1425
5:6353660:C:G	50	100	0.93	0.1422
5:6353702:T:C	50	100	0.93	0.1423
5:6353797:C:T	50	100	0.92	0.1102
5:6353856:G:A	50	100	0.99	0.03322
5:6353897:T:C	50	100	0.97	0.3428
5:6353976:A:T	50	100	0.97	0.3076
5:6354019:T:C	50	100	0.94	0.2099
5:6354091:G:A	50	100	0.95	0.03304
5:6354095:A:G	50	100	0.99	0.03304
5:6354134:A:C	50	100	0.99	0.03431
5:6354477:G:T	50	100	0.96	0.1596
5:6354481:C:A	50	100	0.97	0.3428
5:6354563:G:A	50	100	0.99	0.03304
5:6354873:C:T	50	100	0.94	0.1668
5:6355426:C:G	50	100	0.98	0.0325
5:6355594:T:C	50	100	0.96	0.3444
5:6355886:T:C	50	100	0.98	0.03304
5:6356874:A:G	50	98	0.95	0.1852
5:6356888:A:T	50	98	0.94	0.1852
5:6357067:C:T	50	98	0.95	0.1015
5:6358250:T:C	50	98	0.96	0.04539
5:6358336:G:A	50	98	0.95	0.1899
5:6359945:G:C	50	100	0.96	0.04902
5:6359946:G:A	50	100	0.94	0.05029
5:6360222:A:C	50	100	0.91	0.1164
5:6360308:G:A	50	100	0.92	0.09223
5:6360811:G:A	50	100	0.94	0.05737
5:6360937:A:T	49	81.6	0.89	0.1875
5:6360940:T:C	49	85.7	0.78	0.1353
5:6360963:T:C	49	85.7	0.88	0.1627
5:6360983:A:T	47	87.2	0.86	0.1806
5:6360986:T:C	48	85.4	0.82	0.1349
5:6361133:C:G	43	81.4	0.81	0.2271
5:6361236:C:T	50	100	0.96	0.04993
5:6361570:G:A	50	100	0.96	0.2932
5:6361794:T:C	50	100	0.96	0.2981
5:6362033:T:C	50	100	0.96	0.0492
5:6362651:T:A	50	98	0.9	0.01416
5:6362820:C:T	50	96	0.96	0.185
5:6362924:C:G	50	98	0.73	0.01507
5:6363323:T:G	50	100	0.96	0.02959
5:6363492:A:G	50	100	0.97	0.1767
5:6363613:G:A	50	100	0.96	0.1843
5:6363909:G:A	49	100	0.91	0.05084
5:6363995:T:C	46	93.5	0.97	0.1955
5:6364016:C:T	47	97.9	0.95	0.1365
5:6364849:C:T	50	100	0.9	0.04412
5:6365544:C:T	50	100	0.94	0.01561
5:6365576:T:C	50	98	0.94	0.3862
5:6365802:C:G	50	100	0.96	0.05065
5:6366566:C:A	50	100	0.99	0.05102
5:6366581:G:A	50	100	0.99	0.04303
5:6366680:T:G	50	100	0.99	0.04303
5:6366864:C:T	50	100	0.98	0.05156
5:6366886:T:C	50	100	0.97	0.04067
5:6366961:T:C	50	100	0.98	0.03667
5:6367175:C:T	50	100	1	0.0532
5:6367352:C:G	50	100	0.98	0.03667
5:6367477:C:G	50	100	0.99	0.3322
5:6367725:T:C	50	100	1	0.05374
5:6367741:C:T	50	100	1	0.05374
5:6367787:G:A	50	100	0.99	0.01688
5:6367799:C:T	50	100	1	0.1374
5:6367928:A:T	50	98	1	0.459
5:6367945:T:A	50	100	1	0.4597
5:6368358:T:A	49	98	0.92	0.04067
5:6368359:T:A	49	98	0.96	0.04158
5:6368382:A:T	49	98	1	0.05374
5:6368408:G:A	50	100	1	0.4063
5:6368521:A:C	50	100	0.99	0.05047
5:6368601:C:T	50	100	1	0.05392
5:6368663:C:G	50	100	1	0.03286
5:6369016:A:T	50	100	1	0.05392
5:6369284:C:T	50	100	1	0.4061
5:6369345:T:C	50	100	1	0.05392
5:6369373:G:A	50	100	1	0.05392
5:6369669:T:C	50	100	1	0.05392
5:6369691:C:T	50	100	0.99	0.2077
5:6369770:G:T	50	100	0.99	0.2068
5:6369942:G:A	50	100	0.99	0.07298
5:6369990:G:C	50	100	1	0.05392
5:6370051:C:A	50	100	1	0.05392
5:6370102:G:A	50	100	1	0.4604
5:6370117:T:C	50	100	1	0.4602
5:6370182:T:C	50	100	0.99	0.0541
5:6370234:T:C	50	100	1	0.05392
5:6370347:C:T	50	100	1	0.04394
5:6370400:C:T	50	98	1	0.05392
5:6370408:T:G	50	98	1	0.05392
5:6370561:A:G	50	100	1	0.05392
5:6370604:C:T	50	100	1	0.05392
5:6370738:G:A	50	100	1	0.406
5:6370892:T:C	50	100	1	0.0541
5:6370927:G:A	50	100	1	0.05156
5:6371117:G:A	50	100	1	0.04357
5:6371344:G:C	50	100	0.99	0.05047
5:6371477:T:C	50	100	1	0.03776
5:6371567:G:C	50	100	0.99	0.05047
5:6371713:C:T	50	100	0.99	0.1378
5:6371841:A:C	50	100	1	0.4065
5:6372135:G:A	50	100	1	0.4065
5:6372472:A:G	50	100	1	0.4606
5:6372987:G:A	50	100	0.99	0.1821
5:6373619:C:T	50	100	1	0.1373
5:6373770:A:G	50	100	1	0.01743
5:6373865:T:A	50	100	1	0.03776
5:6373891:A:G	50	100	1	0.4606
5:6373966:A:C	50	100	1	0.4606
5:6374818:C:G	50	100	1	0.01743
5:6374872:T:C	50	100	1	0.4606
5:6374940:G:A	50	100	1	0.06899
5:6375224:A:G	50	100	1	0.4606
5:6375367:C:T	50	100	0.97	0.0167
5:6376788:T:C	50	100	1	0.05374
5:6377180:C:T	50	100	1	0.05011
5:6377701:A:G	50	100	0.98	0.2331
5:6377719:A:G	50	96	0.98	0.415
5:6377860:T:C	50	100	0.99	0.3302
5:6377981:C:G	50	100	0.99	0.05156
5:6378079:G:C	50	100	1	0.1449
5:6378199:C:T	50	100	0.99	0.07226
5:6378795:C:G	50	98	1	0.3578
5:6379040:C:T	50	100	1	0.03976
5:6379066:T:C	50	100	1	0.1848
5:6379101:G:C	50	100	1	0.1848
5:6379557:G:A	50	100	1	0.1578
5:6379611:G:A	50	100	0.99	0.01398
5:6380100:T:G	50	98	0.95	0.08515
5:6380636:C:T	50	100	1	0.01779
5:6380703:T:C	50	100	1	0.2402
5:6380852:G:A	50	100	1	0.01779
5:6381072:C:T	50	100	1	0.256
5:6381282:A:G	50	100	1	0.3573
5:6381704:G:A	50	100	1	0.386
5:6382040:A:G	50	100	1	0.24
5:6382047:G:A	50	100	1	0.03214
5:6382330:C:T	50	100	1	0.03195
5:6382385:A:G	50	100	1	0.03922
5:6382416:C:T	50	100	0.98	0.01761
5:6382482:G:C	50	100	0.99	0.07135
5:6382502:G:A	50	100	1	0.3297
5:6382856:T:C	50	100	0.99	0.07117
5:6383205:T:C	50	100	1	0.24
5:6383361:G:A	50	100	1	0.07099
5:6383446:C:G	50	100	1	0.07117
5:6383542:G:A	50	98	0.94	0.06391
5:6383556:C:G	50	100	1	0.2275
5:6383597:A:C	50	100	1	0.2275
5:6383674:C:T	50	100	1	0.3297
5:6383992:A:G	50	100	1	0.24
5:6384039:C:G	50	100	1	0.2298
5:6384170:T:G	50	100	1	0.24
5:6384671:C:T	50	100	1	0.3299
5:6384912:G:A	50	100	0.99	0.04956
5:6384957:T:G	50	100	1	0.1848
5:6385141:T:C	50	100	1	0.0699
5:6385157:C:T	50	100	1	0.1581
5:6385665:C:A	50	100	0.99	0.04956
5:6385777:G:A	50	100	1	0.03758
5:6385814:G:A	50	100	0.94	0.06373
5:6385826:A:T	50	100	0.98	0.1629
5:6385830:T:A	50	96	1	0.2266
5:6385928:A:G	50	100	1	0.1356
5:6386108:G:A	50	100	1	0.2377
5:6386456:G:A	50	100	1	0.07099
5:6386705:T:C	50	100	0.99	0.1305
5:6386840:G:C	50	100	1	0.1581
5:6387038:G:T	50	100	0.99	0.1875
5:6387259:G:T	50	100	1	0.0394
5:6387472:T:A	50	100	1	0.01779
5:6387495:A:T	50	100	1	0.4272
5:6387509:G:C	50	100	0.97	0.01779
5:6387628:G:C	50	100	1	0.1333
5:6387695:G:A	50	100	1	0.3297
5:6387774:C:T	50	100	1	0.03214
5:6388150:A:C	50	100	1	0.3297
5:6388497:G:T	38	97.4	0.98	0.3528
5:6388587:G:T	50	100	1	0.3402
5:6388727:C:A	50	100	1	0.05138
5:6388784:G:A	50	84	0.98	0.3273
5:6389163:A:G	50	100	1	0.1583
5:6390051:A:G	50	100	0.96	0.01434
5:6390183:C:T	50	100	1	0.03867
5:6390227:A:G	50	100	1	0.4145
5:6390538:T:C	50	100	0.99	0.3401
5:6390643:G:A	50	100	1	0.2268
5:6390957:C:A	50	100	0.99	0.3299
5:6391189:T:A	50	100	1	0.3295
5:6391439:G:A	50	100	0.96	0.01307
5:6391598:T:C	50	100	1	0.03885
5:6392339:G:A	50	100	1	0.1449
5:6392489:G:A	50	100	1	0.08588
5:6392866:G:C	49	100	0.99	0.1857
5:6393185:A:C	50	98	0.98	0.3125
5:6393335:C:T	50	100	1	0.1855
5:6393658:G:A	50	100	1	0.3161
5:6393780:C:A	50	100	1	0.0443
5:6393883:G:A	50	100	0.97	0.01779
5:6393959:T:C	50	100	1	0.161
5:6394382:C:T	50	100	1	0.2259
5:6394674:A:G	50	100	1	0.1618
5:6394828:A:G	50	100	0.96	0.01362
5:6395112:G:A	50	100	1	0.226
5:6395229:T:C	50	100	1	0.3885
5:6395232:G:C	50	100	0.99	0.1796
5:6395599:C:T	50	100	1	0.1618
5:6395647:G:A	50	100	1	0.3163
5:6395703:A:G	50	100	1	0.4392
5:6395711:A:G	50	100	1	0.3163
5:6395929:C:T	50	100	1	0.04793
5:6396239:G:T	50	100	0.97	0.01834
5:6396513:C:T	50	98	1	0.2397
5:6396647:G:A	50	100	1	0.04975
5:6396754:C:T	50	100	1	0.03813
5:6396789:T:C	50	100	1	0.1331
5:6396826:G:A	50	100	0.99	0.05519
5:6397800:C:T	50	100	0.99	0.1111
5:6397810:C:A	50	100	0.91	0.01852
5:6397896:T:C	50	100	1	0.01688
5:6398141:C:T	50	100	1	0.4949
5:6398167:C:T	50	100	0.99	0.05047
5:6398264:C:T	50	100	0.98	0.0374
5:6398433:G:C	50	100	1	0.02324
5:6398441:G:C	50	100	0.96	0.01362
5:6398664:G:A	50	98	0.96	0.03105
5:6398764:G:A	50	100	1	0.1707
5:6398885:C:A	50	100	1	0.01126
5:6399083:C:G	50	100	0.99	0.4221
5:6399346:A:T	50	100	0.98	0.04956
5:6399391:A:G	50	94	1	0.3016
5:6399483:C:T	50	100	1	0.2977
5:6399673:G:A	50	100	1	0.1541
5:6399709:G:C	50	100	1	0.2429
5:6400068:T:C	50	100	1	0.1928
5:6401022:G:A	50	98	1	0.2996
5:6401173:G:A	50	100	0.95	0.03686
5:6401186:T:C	50	100	0.92	0.01743
5:6401300:A:T	50	100	1	0.1543
5:6401572:C:A	50	100	1	0.1658
5:6401847:G:A	50	100	1	0.1558
5:6402146:T:C	50	98	0.91	0.0138
5:6402246:A:G	50	100	1	0.2422
5:6402485:C:T	50	100	1	0.1917
5:6402508:G:C	50	100	1	0.1558
5:6402601:G:A	50	100	1	0.156
5:6402911:A:T	50	100	0.93	0.01634
5:6403322:G:A	50	98	0.94	0.09277
5:6403408:A:G	50	100	1	0.09858
5:6403887:A:G	50	100	1	0.2903
5:6403969:C:A	50	100	1	0.04739
5:6404783:C:T	50	100	1	0.2903
5:6404860:A:C	50	100	1	0.05084
5:6405209:T:C	50	100	1	0.2776
5:6405491:A:G	50	100	1	0.1707
5:6405565:A:G	50	100	0.99	0.1242
5:6406034:G:T	50	98	1	0.2271
5:6406129:G:A	50	100	1	0.0138
5:6406296:T:C	50	100	1	0.1705
5:6407016:T:C	50	100	0.99	0.1587
5:6407492:A:G	50	100	0.99	0.07916
5:6407581:T:A	50	100	1	0.3217
5:6408924:A:G	50	100	1	0.01216
5:6409574:G:C	50	100	1	0.08007
5:6409580:C:T	50	100	0.97	0.01598
5:6409615:G:A	50	100	1	0.01216
5:6409854:G:A	50	100	1	0.08007
5:6409997:C:A	50	100	1	0.337
5:6410335:T:C	50	100	1	0.3952
5:6410640:T:C	50	100	0.99	0.173
5:6410713:G:A	50	100	1	0.03105
5:6411622:C:T	50	98	0.98	0.3012
5:6411634:T:C	50	98	0.99	0.3152
5:6411698:A:G	50	98	1	0.1587
5:6411950:G:C	50	100	0.99	0.05683
5:6412428:C:T	50	100	0.97	0.01598
5:6412532:G:A	50	100	1	0.01216
5:6412663:G:T	50	98	0.99	0.2921
5:6413134:G:A	50	100	0.99	0.183
5:6413305:C:T	50	100	1	0.03086
5:6413336:T:C	50	100	1	0.0797
5:6413969:T:G	50	100	0.96	0.01543
5:6414074:C:T	49	98	0.98	0.1091
5:6414152:T:C	50	98	0.96	0.02015
5:6414756:C:T	50	100	0.95	0.01834
5:6415690:G:C	50	100	0.97	0.3952
5:6415731:G:A	50	100	0.97	0.2102
5:6416023:C:T	50	100	0.99	0.07643
5:6416084:T:C	50	100	0.97	0.04648
5:6416306:G:A	50	100	0.97	0.1166
5:6416311:G:A	50	100	0.98	0.1692
5:6417150:T:G	50	100	0.97	0.2564
5:6417160:T:A	50	100	0.97	0.2564
5:6417212:C:A	50	100	0.99	0.07625
5:6417813:G:A	50	100	0.95	0.1029
5:6417877:G:A	50	100	1	0.05556
5:6418174:G:A	50	100	0.96	0.2609
5:6418216:A:C	50	100	0.96	0.3887
5:6418403:G:A	50	100	0.96	0.09786
5:6418576:T:C	50	100	0.96	0.2609
5:6418799:A:G	50	100	0.96	0.2765
5:6419626:G:A	50	100	0.84	0.01053
5:6419776:T:C	50	100	0.96	0.01561
5:6419977:G:A	50	96	0.91	0.1607
5:6420106:T:C	50	100	0.91	0.06681
5:6420249:T:G	50	92	0.94	0.4368
5:6420584:A:G	50	98	0.94	0.05283
5:6421142:C:T	50	98	0.98	0.4967
5:6421168:C:G	50	98	0.98	0.4971
5:6421175:G:A	50	100	0.92	0.02124
5:6421229:C:T	50	98	0.89	0.04176
5:6421496:C:T	50	98	0.99	0.4562
5:6421681:T:C	50	98	0.93	0.01235
5:6421691:A:G	50	98	0.99	0.4561
5:6421898:C:T	50	100	1	0.01198
5:6422087:A:T	50	98	0.99	0.3446
5:6422263:G:A	50	100	0.87	0.01107
5:6422273:C:T	50	100	0.93	0.02814
5:6422363:C:T	50	100	0.98	0.4557
5:6422553:G:T	49	98	0.97	0.1049
5:6422607:G:A	49	98	0.98	0.3444
5:6422875:A:C	50	100	0.98	0.4573
5:6423060:G:A	50	98	0.96	0.02106
5:6423116:A:T	50	98	0.97	0.01434
5:6423140:C:G	50	100	0.98	0.3375
5:6423264:G:T	50	98	0.97	0.04611
5:6423489:C:T	50	100	0.98	0.3344
5:6423619:T:A	50	98	0.88	0.04139
5:6423694:T:G	50	100	1	0.0118
5:6424398:C:T	50	100	0.98	0.01725
5:6424709:A:G	50	94	0.97	0.3081
5:6424959:T:C	50	98	0.96	0.02106
5:6424992:T:C	49	100	0.98	0.3346
5:6425377:G:A	50	100	0.99	0.01416
5:6425653:G:A	50	100	0.98	0.4165
5:6425833:A:C	50	100	0.98	0.2852
5:6426017:T:C	50	100	0.99	0.1462
5:6426092:C:G	50	98	0.99	0.4886
5:6426164:G:A	50	100	0.92	0.02542
5:6426455:T:C	50	96	0.81	0.05574
5:6426479:T:G	50	100	0.99	0.10780000000000001
5:6426684:A:T	50	100	1	0.1518
5:6426760:A:C	50	98	0.99	0.1819
5:6426917:A:G	50	100	1	0.1518
5:6426952:C:G	50	100	1	0.1518
5:6426981:C:T	50	98	0.97	0.01743
5:6426995:G:C	50	100	1	0.1518
5:6427012:G:A	50	100	1	0.1518
5:6427232:G:A	50	100	1	0.1518
5:6427407:G:C	50	100	0.94	0.01289
5:6427475:G:A	50	100	0.92	0.02542
5:6427790:A:C	50	100	1	0.1518
5:6428129:A:G	50	98	1	0.152
5:6428464:T:A	50	98	0.99	0.04503
5:6428529:G:A	50	100	0.99	0.2807
5:6428727:C:T	50	100	0.98	0.02052
5:6429021:A:G	50	100	1	0.152
5:6429158:C:T	50	96	0.97	0.171
5:6429216:G:A	50	100	1	0.1518
5:6429554:T:C	50	100	0.99	0.2807
5:6429657:A:G	50	98	1	0.1792
5:6429841:G:A	50	100	0.99	0.05719
5:6429943:G:T	50	100	1	0.1518
5:6430053:C:T	50	100	0.98	0.01543
5:6430173:C:T	50	100	0.98	0.0207
5:6430491:T:C	50	100	1	0.1516
5:6430657:C:G	50	98	0.99	0.04503
5:6430986:G:C	50	100	1	0.1514
5:6431022:C:T	50	100	0.99	0.05519
5:6431040:G:A	50	100	1	0.1514
5:6431122:T:C	50	100	1	0.1511
5:6431435:G:A	50	98	0.99	0.04539
5:6431510:G:A	50	100	1	0.01398
5:6432168:T:C	50	100	1	0.3357
5:6432627:A:C	50	98	1	0.3827
5:6432726:A:C	50	100	1	0.4481
5:6433059:C:A	50	98	0.92	0.02977
5:6433067:T:C	50	100	1	0.3827
5:6433802:C:T	50	100	1	0.3357
5:6433843:G:A	50	100	0.99	0.4637
5:6433856:G:A	50	100	0.96	0.05065
5:6433947:G:A	50	100	0.91	0.02977
5:6434245:A:G	50	100	0.99	0.08079
5:6434854:G:A	50	100	0.99	0.02015
5:6434891:G:A	50	100	0.99	0.0158
5:6435008:C:T	50	100	0.98	0.02015
5:6435165:A:G	50	100	0.89	0.03885
5:6435375:G:A	50	100	0.96	0.02451
5:6435409:C:A	50	100	0.98	0.02033
5:6435570:G:A	50	100	1	0.01398
5:6435574:T:C	50	100	1	0.3827
5:6436144:C:T	50	100	0.9	0.02977
5:6436662:G:T	50	100	0.94	0.04067
5:6437292:C:T	50	100	0.99	0.02015
5:6437556:T:G	50	100	0.99	0.4134
5:6437875:G:A	50	100	0.96	0.07607
5:6438243:T:C	50	100	0.97	0.07135
5:6438283:G:A	50	100	0.98	0.315
5:6438440:C:T	50	100	0.94	0.03613
5:6439406:G:A	50	100	0.94	0.04557
5:6439547:C:T	50	98	1	0.01834
5:6439550:C:T	50	100	0.99	0.4385
5:6440142:C:A	50	100	0.96	0.04611
5:6440427:T:A	50	100	0.99	0.3671
5:6440724:C:T	50	100	0.96	0.04611
5:6440796:G:A	50	100	0.86	0.01198
5:6440797:C:A	50	100	0.91	0.01198
5:6440864:T:C	50	100	0.93	0.01271
5:6440947:A:G	50	100	0.97	0.15310000000000001
5:6440957:C:T	50	100	0.98	0.3066
5:6441339:C:T	50	100	1	0.01398
5:6441450:T:C	50	100	0.99	0.1727
5:6441488:A:G	50	100	0.99	0.2088
5:6441698:G:A	50	100	0.98	0.1599
5:6443070:A:G	50	100	0.99	0.3676
5:6443128:A:G	50	100	0.9	0.03613
5:6443132:A:T	50	100	0.96	0.07625
5:6443166:T:C	50	100	0.99	0.02015
5:6443199:G:A	50	100	0.95	0.07625
5:6443641:G:A	50	100	0.99	0.03413
5:6444545:A:G	50	100	0.99	0.1792
5:6444736:A:G	50	100	0.99	0.02015
5:6445308:C:T	48	100	1	0.01398
5:6445309:A:G	48	100	0.99	0.3771
5:6445380:C:T	50	100	0.99	0.1803
5:6445855:C:T	50	100	0.98	0.443
5:6446003:C:T	50	100	0.95	0.07298
5:6446163:C:T	50	100	0.98	0.02015
5:6446350:C:T	50	100	0.99	0.1431
5:6447247:A:T	45	100	0.98	0.4555
5:6447616:T:C	47	97.9	0.79	0.0285
5:6447661:C:T	50	96	0.97	0.1618
5:6447788:C:T	50	100	0.87	0.01997
5:6447846:C:G	50	98	0.96	0.08115
5:6448752:T:G	36	86.1	0.92	0.2188
5:6449876:C:T	50	96	0.82	0.09858
5:6449877:A:C	50	86	0.9	0.2896
5:6450090:C:A	50	92	0.93	0.4751
5:6450398:T:A	50	96	0.95	0.171
5:6450828:T:C	50	96	0.94	0.2082
5:6451043:A:C	50	94	0.86	0.1378
5:6451440:A:G	50	100	0.96	0.02905
5:6451993:T:C	50	94	0.85	0.1345
5:6451999:G:A	50	94	0.85	0.1351
5:6452817:G:C	50	98	0.96	0.205
5:6452925:A:G	50	98	0.96	0.2024
5:6454182:A:G	50	100	0.92	0.0276
5:6454484:G:A	50	98	0.92	0.2146
5:6454549:A:G	50	96	0.9	0.4822
5:6454698:C:T	50	94	0.86	0.3538
5:6454706:A:G	50	98	0.94	0.1481
5:6454716:A:G	50	98	0.94	0.2102
5:6455015:C:T	50	94	0.91	0.2464
5:6455759:T:C	50	92	0.82	0.2916
5:6455871:G:A	50	100	0.85	0.07516
5:6456015:G:A	50	96	0.81	0.1333
5:6456046:G:A	50	100	0.81	0.01071
5:6456180:A:C	50	100	0.91	0.01198
5:6456203:C:G	50	100	0.92	0.02796
5:6456310:G:A	50	100	0.93	0.2268
5:6456318:A:G	50	100	0.92	0.2269
5:6456319:T:A	50	100	0.93	0.2269
5:6456396:A:G	50	100	0.92	0.01416
5:6456514:A:G	50	98	0.9	0.3974
5:6456802:G:A	50	100	0.95	0.2513
5:6456877:G:A	50	100	0.95	0.2489
5:6456880:G:C	49	100	0.95	0.2489
5:6457073:G:A	50	100	0.94	0.1069
5:6457235:C:T	50	100	1	0.01198
5:6457367:A:G	50	98	0.96	0.3312
5:6457450:C:T	50	98	0.96	0.3457
5:6457643:A:T	50	98	0.95	0.3479
5:6457646:G:A	50	98	0.96	0.3479
5:6457668:A:G	50	100	0.95	0.09677
5:6458180:T:G	50	96	0.96	0.3484
5:6459002:A:G	50	98	0.95	0.01235
5:6459003:G:A	50	98	0.95	0.01235
5:6459505:C:A	50	98	0.95	0.01235
5:6459798:C:T	50	98	0.96	0.3486
5:6459801:A:G	50	98	0.88	0.01235
5:6459930:G:C	50	100	0.91	0.07861
5:6460758:T:C	50	98	0.97	0.3366
5:6460794:G:A	50	100	1	0.01198
5:6460921:C:T	50	100	0.96	0.2393
5:6461316:C:T	50	100	0.96	0.2515
5:6461400:T:G	50	98	0.96	0.337
5:6461609:A:G	50	100	0.84	0.0394
5:6462131:C:T	50	98	0.95	0.1478
5:6462225:A:G	50	100	0.94	0.07916
5:6462694:G:A	50	100	1	0.0118
5:6463019:C:T	50	100	0.93	0.0797
5:6463366:T:C	50	100	0.94	0.07934
5:6463395:G:A	50	100	0.93	0.06118
5:6463538:C:T	50	98	0.94	0.1481
5:6463690:C:T	50	100	0.91	0.0158
5:6463729:G:A	50	92	0.85	0.02959
5:6463784:T:C	49	93.9	0.92	0.3333
5:6464444:G:A	50	100	0.63	0.01797
5:6464611:A:G	50	90	0.92	0.3282
5:6464614:G:A	50	100	0.97	0.01888
5:6464693:C:T	50	100	0.89	0.08842
5:6464759:G:A	50	100	0.79	0.01398
5:6464864:G:A	50	96	0.89	0.08606
5:6465616:T:G	50	100	0.88	0.04521
5:6465776:C:T	50	94	0.84	0.04067
5:6465894:C:T	50	100	0.92	0.01507
5:6465998:C:G	50	92	0.84	0.2516
5:6466107:A:G	50	84	0.79	0.4581
5:6466470:C:T	50	100	0.86	0.05283
5:6466711:A:G	50	98	0.77	0.02542
5:6466948:A:T	50	100	0.88	0.03922
5:6467831:T:C	50	100	0.85	0.03214
5:6467938:G:A	50	100	0.88	0.07407
5:6468083:T:C	50	100	0.93	0.06028
5:6468256:C:G	50	100	0.97	0.02197
5:6468294:T:C	50	100	0.86	0.03286
5:6468448:A:C	50	92	0.68	0.05501
5:6468624:T:C	50	100	0.97	0.02505
5:6468710:G:A	50	96	0.86	0.4345
5:6468918:T:C	50	96	0.88	0.4635
5:6468932:A:G	50	100	0.94	0.02887
5:6469722:T:A	50	100	0.97	0.05047
5:6470171:C:G	50	100	0.93	0.02269
5:6470574:C:A	50	94	0.87	0.1983
5:6470686:C:G	50	100	0.96	0.1278
5:6470925:A:G	50	100	0.92	0.05683
5:6471001:T:A	50	100	0.91	0.03014
5:6471055:A:G	50	100	0.85	0.05701
5:6471231:C:T	50	100	0.97	0.2139
5:6471262:T:A	50	100	0.92	0.02923
5:6471456:T:G	50	100	0.92	0.01688
5:6471664:G:C	50	100	0.98	0.0866
5:6472267:C:G	50	100	0.94	0.03232
5:6472454:G:A	50	100	0.96	0.07153
5:6472569:C:T	50	100	0.94	0.01089
5:6472837:G:A	50	100	0.95	0.01525
5:6473163:A:T	50	100	0.86	0.02215
5:6473443:C:T	50	100	0.86	0.01616
5:6473697:C:A	50	100	0.96	0.1089
5:6474310:T:G	50	100	0.99	0.2767
5:6474749:G:A	50	100	0.95	0.1264
5:6474886:A:G	50	100	0.99	0.2767
5:6474912:G:A	50	100	0.98	0.2767
5:6475021:C:A	50	100	0.92	0.01725
5:6475069:G:T	50	100	0.96	0.0492
5:6475073:C:T	50	100	0.94	0.0581
5:6475089:C:T	50	96	0.81	0.08951
5:6475113:T:C	50	100	0.87	0.02542
5:6475395:A:G	50	100	0.92	0.05156
5:6475771:G:A	50	100	0.95	0.1271
5:6475850:T:C	50	100	0.97	0.2449
5:6475921:G:C	50	100	0.97	0.05664
5:6477150:C:A	50	98	0.87	0.06863
5:6477194:G:A	50	100	0.96	0.03377
5:6477398:G:A	50	100	0.97	0.05211
5:6478175:G:T	50	98	0.94	0.1311
5:6478809:G:A	50	100	0.74	0.02215
5:6479848:C:G	50	98	0.96	0.2885
5:6479863:G:A	50	100	0.95	0.04375
5:6480018:T:G	50	100	0.95	0.02524
5:6480498:G:A	50	100	0.9	0.01017
5:6480657:T:A	50	100	0.96	0.3573
5:6480880:T:C	50	100	0.94	0.01834
5:6481372:A:T	50	100	0.97	0.25
5:6481655:C:T	50	100	0.99	0.07789
5:6481929:G:A	50	100	0.99	0.05392
5:6481959:C:T	50	100	0.98	0.01598
5:6482291:T:C	50	100	0.99	0.01325
5:6482526:T:C	50	100	0.94	0.03522
5:6482537:G:A	50	100	0.98	0.01943
5:6482584:T:C	50	100	0.93	0.02923
5:6482590:C:G	50	100	1	0.02342
5:6482682:G:C	50	100	0.97	0.2509
5:6482840:G:A	50	100	0.95	0.03159
5:6482917:C:T	50	100	0.97	0.04503
5:6483203:A:C	50	100	0.98	0.06427
5:6483207:G:A	50	100	0.97	0.2518
5:6483255:G:C	50	100	0.98	0.04267
5:6483299:C:T	50	100	0.97	0.06463
5:6483432:C:T	50	100	0.97	0.3727
5:6483492:T:C	50	100	1	0.01561
5:6483829:C:T	50	100	0.98	0.3965
5:6483898:A:G	50	100	0.95	0.02669
5:6483899:C:T	50	100	0.97	0.3922
5:6484241:G:A	50	100	1	0.09041
5:6484337:G:C	50	100	0.99	0.2696
5:6484343:T:G	50	100	0.98	0.2511
5:6484354:T:G	50	100	1	0.02832
5:6484417:C:T	50	100	0.98	0.3589
5:6484432:G:A	50	100	0.98	0.3586
5:6484523:A:G	50	100	0.96	0.02614
5:6485250:C:G	50	100	0.98	0.2509
5:6485273:A:G	50	100	1	0.01888
5:6485378:T:C	50	100	1	0.01344
5:6485460:T:C	50	100	1	0.01362
5:6485597:G:C	50	100	1	0.01144
5:6485860:A:G	50	98	0.99	0.2113
5:6486312:A:G	50	100	0.96	0.2522
5:6486763:T:G	50	100	1	0.3769
5:6486838:T:C	50	100	0.99	0.3842
5:6486851:G:A	50	100	1	0.1253
5:6487019:A:G	50	100	0.92	0.01598
5:6487138:A:G	50	98	1	0.3853
5:6487513:G:A	50	100	0.99	0.1353
5:6487552:A:T	50	100	1	0.3854
5:6487683:G:A	50	100	1	0.03304
5:6487924:C:T	50	100	1	0.2983
5:6488004:G:A	50	100	0.97	0.2496
5:6488019:G:A	50	100	1	0.3856
5:6488595:G:A	50	100	1	0.2974
5:6488641:A:T	49	100	1	0.2983
5:6488667:A:G	50	100	1	0.2983
5:6488682:A:T	50	100	1	0.2983
5:6488950:T:G	50	100	1	0.04212
5:6489240:T:A	50	100	1	0.2987
5:6489283:A:G	50	100	1	0.2987
5:6489374:C:T	50	100	1	0.2988
5:6489381:G:A	50	100	1	0.2987
5:6489455:A:T	50	100	1	0.2987
5:6489534:G:A	50	100	1	0.02324
5:6489639:T:C	50	100	0.99	0.13
5:6489640:A:G	50	100	1	0.2987
5:6489928:C:T	50	100	1	0.06917
5:6489974:G:A	50	100	1	0.1959
5:6490222:T:A	50	100	1	0.2988
5:6490339:T:C	50	100	1	0.02796
5:6490519:C:T	50	100	1	0.04539
5:6490606:G:A	50	100	1	0.2988
5:6490991:C:T	50	100	1	0.04539
5:6490993:C:A	50	100	0.81	0.01053
5:6491384:T:C	50	100	0.97	0.06155
5:6491419:T:C	50	100	0.99	0.3882
5:6491644:T:C	50	100	0.99	0.3622
5:6492078:G:A	50	100	0.99	0.2979
5:6492174:A:G	50	100	0.99	0.3874
5:6492503:G:A	50	100	0.97	0.02215
5:6492960:G:C	50	100	1	0.09749
5:6492962:C:A	50	100	0.99	0.01943
5:6493234:G:A	49	100	1	0.01979
5:6493786:G:A	50	100	1	0.09822
5:6493834:G:A	50	100	0.99	0.07571
5:6494336:T:C	50	98	0.99	0.06028
5:6494383:T:G	50	100	1	0.02415
5:6494656:C:T	50	100	0.99	0.05973
5:6494820:C:T	50	100	1	0.08769
5:6494876:A:G	50	100	1	0.01834
5:6495148:C:A	50	100	1	0.02433
5:6495200:T:A	50	100	1	0.08769
5:6495444:C:G	50	100	1	0.1276
5:6495466:C:T	50	100	1	0.1038
5:6495821:A:G	50	100	1	0.04956
5:6495891:G:A	50	100	1	0.01834
5:6496110:C:T	50	100	0.99	0.05592
5:6496303:T:C	50	100	1	0.02397
5:6496835:C:A	50	100	1	0.07553
5:6496984:G:T	50	100	0.91	0.03141
5:6497013:T:G	50	100	1	0.02397
5:6497181:C:T	50	100	1	0.05519
5:6497835:G:A	50	100	1	0.1124
5:6497879:G:A	50	100	1	0.02378
5:6498429:A:C	50	100	1	0.02796
5:6498665:T:C	50	100	1	0.04575
5:6499208:T:G	50	100	1	0.02814
5:6499657:A:C	50	100	0.91	0.0423
5:6499887:G:T	50	100	1	0.02778
5:6500068:C:T	50	100	0.99	0.05828
5:6500210:A:G	50	100	1	0.0463
5:6500311:C:A	50	100	1	0.04575
5:6500349:C:G	50	100	1	0.01816
5:6500455:C:T	50	100	1	0.05211
5:6500703:A:T	50	100	1	0.01834
5:6500770:G:A	49	100	0.76	0.01162
5:6501237:A:C	48	100	1	0.02796
5:6501416:G:A	48	100	0.85	0.01035
5:6502041:G:C	50	100	1	0.2171
5:6502647:G:A	50	100	1	0.09532
5:6502820:C:A	50	100	1	0.05392
5:6502892:T:C	50	100	1	0.1231
5:6502972:T:C	50	100	1	0.2629
5:6502973:G:A	50	100	0.98	0.01126
5:6503125:T:C	50	100	1	0.04938
5:6503232:T:C	50	100	0.78	0.01107
5:6503438:G:A	50	100	1	0.01943
5:6503821:T:G	49	100	1	0.04884
5:6503888:C:T	50	100	0.99	0.0216
5:6503933:C:A	50	100	0.98	0.1229
5:6503977:T:C	50	100	0.98	0.08914
5:6504058:C:T	50	100	0.98	0.08914
5:6504087:A:C	50	100	0.98	0.08914
5:6504091:A:G	50	100	0.98	0.0276
5:6504104:T:C	50	100	0.97	0.06009
5:6504309:C:A	50	100	0.98	0.01126
5:6504441:C:T	50	100	0.98	0.08914
5:6504442:G:A	50	100	1	0.01525
5:6504603:C:A	50	100	0.99	0.1171
5:6504711:T:C	50	100	0.94	0.0256
5:6504767:C:T	49	100	1	0.01924
5:6504925:G:C	50	100	0.99	0.1169
5:6505354:C:T	50	100	0.94	0.1393
5:6505412:T:C	50	94	0.71	0.02215
5:6505534:C:T	50	100	0.95	0.2093
5:6505563:G:A	50	100	0.96	0.06663
5:6505723:T:A	50	100	0.96	0.06572
5:6505950:G:A	50	100	0.96	0.02869
5:6506298:G:A	50	100	1	0.02342
5:6506642:G:A	50	100	0.98	0.0345
5:6506774:G:A	50	100	1	0.02433
5:6506784:T:A	50	100	0.95	0.02596
5:6506802:C:T	50	100	1	0.02342
5:6507232:C:A	50	100	0.96	0.1943
5:6507498:T:C	50	100	1	0.0374
5:6507693:G:A	50	100	1	0.03486
5:6507763:A:G	50	100	1	0.03776
5:6507766:G:C	50	100	1	0.03776
5:6507922:T:C	50	100	1	0.03758
5:6507929:A:G	50	100	1	0.0374
5:6508145:C:T	50	100	0.97	0.02269
5:6508155:A:G	50	100	1	0.03722
5:6508157:T:C	50	100	1	0.03722
5:6508161:G:C	50	100	1	0.03722
5:6508225:G:A	50	98	0.92	0.01997
5:6508246:T:C	50	100	0.99	0.01071
5:6508596:A:G	50	100	0.99	0.02451
5:6508599:G:A	50	100	1	0.03758
5:6509885:C:A	50	100	0.78	0.01053
5:6509887:A:C	50	100	0.82	0.01053
5:6509960:T:G	50	100	0.97	0.0659
5:6510005:C:T	50	96	0.99	0.2636
5:6510104:A:G	50	100	0.99	0.3081
5:6510783:A:C	50	100	0.95	0.01525
5:6510797:T:C	50	100	0.99	0.4452
5:6510931:G:A	50	100	0.99	0.1293
5:6511137:C:T	50	100	1	0.03522
5:6511201:T:C	50	98	0.99	0.2631
5:6511303:G:T	50	100	0.99	0.02469
5:6511532:G:A	50	98	1	0.02469
5:6511647:G:A	50	100	1	0.02469
5:6512069:A:G	50	100	1	0.03522
5:6512352:C:T	50	100	0.98	0.1296
5:6512669:A:C	50	98	0.98	0.2633
5:6512913:A:C	50	100	1	0.03522
5:6514010:C:T	50	100	1	0.03522
5:6514412:G:A	50	100	0.96	0.06554
5:6514516:A:C	50	100	0.98	0.3059
5:6515772:G:C	49	98	0.96	0.06082
5:6515790:A:G	49	98	0.94	0.02269
5:6515866:C:A	50	100	0.73	0.01271
5:6516397:G:C	50	98	0.98	0.2431
5:6516659:C:A	50	96	0.98	0.2386
5:6516975:A:C	50	96	0.99	0.2395
5:6517055:T:C	50	96	0.99	0.2398
5:6517313:A:C	50	98	0.99	0.03704
5:6517333:A:G	50	100	0.94	0.063
5:6517396:A:G	50	96	0.99	0.2386
5:6517759:C:T	50	96	0.92	0.05501
5:6517874:G:A	50	92	0.97	0.3504
5:6517887:T:C	50	98	0.98	0.4221
5:6517894:A:T	50	98	0.98	0.2284
5:6517949:C:G	50	96	0.98	0.3653
5:6518191:G:A	50	100	0.99	0.2293
5:6518325:G:A	50	98	0.98	0.1432
5:6518434:G:A	50	98	0.99	0.1443
5:6518505:C:T	50	98	0.99	0.4294
5:6518695:G:C	50	98	0.99	0.1442
5:6518735:G:T	50	100	0.94	0.02614
5:6518745:T:C	50	98	1	0.1354
5:6518815:C:T	50	100	0.99	0.1694
5:6518846:A:T	50	100	0.99	0.1699
5:6518949:A:G	49	100	1	0.394
5:6518992:T:C	50	100	0.99	0.1736
5:6519154:C:T	50	98	0.99	0.1877
5:6519179:G:T	50	100	0.99	0.3943
5:6519222:T:C	50	98	1	0.1389
5:6519304:A:G	50	100	0.99	0.1701
5:6519307:G:A	50	98	1	0.1391
5:6519341:T:C	50	98	1	0.1391
5:6519438:C:T	50	98	1	0.3942
5:6519602:G:A	50	98	1	0.1391
5:6519654:A:G	50	98	1	0.1391
5:6519667:G:A	50	94	0.91	0.01779
5:6519682:C:T	50	98	1	0.1391
5:6519735:A:G	50	98	1	0.1391
5:6519768:G:A	50	98	0.98	0.1393
5:6519898:G:T	50	98	1	0.1391
5:6519899:C:G	50	98	1	0.1391
5:6519955:G:A	50	98	1	0.1391
5:6520096:A:G	50	100	1	0.1393
5:6520129:G:A	50	100	1	0.1881
5:6520149:G:C	50	100	1	0.1393
5:6520228:C:T	50	100	0.98	0.1394
5:6520301:T:C	50	100	1	0.1391
5:6520368:T:A	50	100	1	0.1391
5:6520514:A:G	50	100	1	0.1393
5:6520571:T:C	50	100	0.99	0.1703
5:6520947:T:C	50	100	1	0.1639
5:6521018:T:C	50	100	1	0.1389
5:6521046:C:T	50	100	1	0.1389
5:6521089:A:G	50	100	1	0.3126
5:6521112:G:T	50	100	1	0.1389
5:6521171:G:A	50	100	1	0.1389
5:6521222:T:G	50	100	1	0.1394
5:6521312:C:G	50	100	1	0.1389
5:6521435:G:A	50	100	1	0.1353
5:6521530:A:G	50	100	1	0.1739
5:6521546:G:C	50	100	0.99	0.4675
5:6521669:G:A	50	100	1	0.3929
5:6521711:T:G	50	100	1	0.1757
5:6521724:A:C	50	100	1	0.3931
5:6521778:C:T	50	100	0.99	0.468
5:6521930:A:G	50	100	1	0.1759
5:6521986:A:G	50	100	0.96	0.02814
5:6522008:G:A	50	100	0.96	0.02469
5:6522108:C:T	50	100	0.98	0.4495
5:6522334:T:C	50	100	0.88	0.0256
5:6522462:A:C	50	100	0.98	0.2387
5:6522540:G:A	50	100	0.99	0.1968
5:6522598:G:A	50	98	0.98	0.4279
5:6522616:C:G	50	100	0.99	0.183
5:6522681:T:C	50	100	0.98	0.4116
5:6522705:T:C	50	100	0.95	0.01761
5:6522717:G:C	50	100	0.99	0.1692
5:6523018:A:G	50	100	0.93	0.07589
5:6523229:A:C	50	100	0.99	0.405
5:6523417:C:T	50	100	1	0.02015
5:6523482:C:G	50	100	0.98	0.02505
5:6523548:T:C	50	96	0.81	0.02814
5:6523587:G:A	50	100	0.99	0.03867
5:6523594:C:T	50	100	1	0.02487
5:6523612:C:G	50	100	0.99	0.03867
5:6523625:A:G	50	100	0.99	0.4045
5:6523694:C:T	50	100	1	0.43120000000000003
5:6523892:A:G	50	98	0.98	0.3504
5:6523899:G:A	50	100	0.98	0.02542
5:6524076:C:G	50	100	1	0.02197
5:6524207:C:T	50	100	0.98	0.02524
5:6524221:G:A	50	100	0.98	0.0256
5:6524239:G:A	50	100	0.99	0.01688
5:6524245:A:G	50	100	0.89	0.06463
5:6524419:T:G	48	97.9	0.98	0.4408
5:6524491:G:A	48	95.8	0.97	0.3887
5:6524602:T:C	50	100	0.98	0.02524
5:6524908:C:G	50	100	0.99	0.02524
5:6525000:G:A	50	100	0.99	0.1057
5:6525345:G:A	50	100	0.98	0.05138
5:6525493:G:C	50	100	0.76	0.02669
5:6525518:A:G	50	100	0.99	0.43120000000000003
5:6525739:A:G	50	98	0.84	0.06155
5:6525808:T:C	50	100	0.92	0.01235
5:6525950:A:G	50	98	0.97	0.2798
5:6525978:C:G	50	100	0.94	0.1937
5:6526879:A:G	50	100	0.9	0.02723
5:6526893:A:C	50	100	0.98	0.4956
5:6526975:T:G	50	100	1	0.1051
5:6527050:G:A	50	100	0.98	0.4951
5:6527153:G:A	50	98	0.98	0.498
5:6527372:T:C	50	100	0.99	0.04611
5:6527409:A:G	50	98	0.99	0.2202
5:6527461:T:C	48	97.9	0.99	0.2193
5:6527723:A:G	50	98	0.99	0.4956
5:6527776:G:C	50	100	0.99	0.01761
5:6528025:T:G	50	100	0.86	0.01707
5:6528080:T:C	50	100	1	0.2197
5:6528149:A:G	50	100	0.98	0.1195
5:6528343:T:C	50	100	0.99	0.4944
5:6528352:T:C	50	98	0.99	0.4739
5:6528489:G:A	50	98	1	0.1058
5:6528747:G:A	50	100	0.98	0.05138
5:6528784:G:A	50	100	0.99	0.2545
5:6528896:A:C	50	100	1	0.4753
5:6529034:T:C	50	100	1	0.2653
5:6529095:T:C	50	100	1	0.2204
5:6529125:G:A	50	100	0.99	0.2593
5:6529196:T:C	50	100	1	0.1741
5:6529496:G:C	50	100	1	0.04593
5:6529703:A:C	50	100	0.99	0.173
5:6529783:G:C	50	100	1	0.04593
5:6529863:A:C	50	100	1	0.4749
5:6529904:T:C	50	100	1	0.4749
5:6529907:C:T	50	100	0.91	0.02669
5:6529936:A:G	50	100	1	0.2418
5:6530044:C:A	50	100	1	0.2199
5:6530228:C:T	50	100	1	0.2197
5:6530460:A:G	50	100	0.99	0.173
5:6530530:G:A	50	98	0.75	0.0167
5:6530672:T:G	50	100	1	0.02197
5:6531044:T:G	50	100	1	0.234
5:6531072:C:T	50	100	1	0.234
5:6531459:C:T	49	98	1	0.2413
5:6531573:T:C	46	89.1	0.6	0.02887
5:6531579:A:C	47	97.9	1	0.2398
5:6531752:A:G	50	98	1	0.2654
5:6532078:A:C	50	100	1	0.2658
5:6532219:T:C	50	100	0.91	0.01834
5:6532696:T:C	50	100	1	0.2662
5:6532809:C:A	50	100	0.94	0.03141
5:6533408:A:G	50	100	0.98	0.3034
5:6533794:A:G	50	100	1	0.4435
5:6534006:G:T	50	100	1	0.2671
5:6534206:T:C	50	98	1	0.2658
5:6534371:G:A	50	98	1	0.2324
5:6534772:G:A	50	100	1	0.1668
5:6534927:T:C	50	100	1	0.2669
5:6535801:G:A	50	100	1	0.266
5:6536253:G:T	50	100	1	0.232
5:6536372:G:T	50	100	1	0.1672
5:6536613:A:C	50	100	0.99	0.2669
5:6536999:G:A	50	100	1	0.2669
5:6537023:C:T	49	100	0.99	0.06391
5:6537237:G:A	50	100	0.96	0.01198
5:6537267:C:T	50	100	1	0.1053
5:6537826:A:G	50	100	1	0.2671
5:6537939:A:G	50	98	0.93	0.07625
5:6537941:A:G	50	100	1	0.2669
5:6537996:A:G	50	100	1	0.2669
5:6538063:C:G	50	100	1	0.1759
5:6538210:G:A	50	100	1	0.266
5:6538214:C:T	50	100	0.99	0.173
5:6538526:C:A	50	100	1	0.2671
5:6538615:T:C	50	100	0.84	0.02614
5:6538678:C:T	50	100	1	0.266
5:6539004:C:T	50	100	1	0.2669
5:6539062:C:T	50	100	0.99	0.3027
5:6539073:G:A	50	100	1	0.06427
5:6539270:T:A	50	100	0.89	0.0935
5:6539383:T:A	50	96	0.95	0.1454
5:6539385:G:A	50	96	0.99	0.1721
5:6539478:A:G	50	100	1	0.1699
5:6539499:C:T	50	100	0.98	0.06409
5:6539584:G:A	50	100	1	0.2687
5:6539585:A:G	50	100	1	0.02052
5:6539892:T:G	50	100	1	0.2678
5:6540480:A:G	50	100	1	0.2342
5:6540634:T:C	50	100	1	0.2598
5:6541009:G:A	50	100	1	0.02197
5:6541749:A:C	50	100	1	0.03468
5:6541844:T:C	50	100	1	0.1701
5:6542984:C:T	50	100	1	0.02052
5:6543336:T:G	50	100	0.99	0.01017
5:6543352:G:A	50	100	0.98	0.04176
5:6543386:T:C	50	100	1	0.2687
5:6543724:C:T	50	100	1	0.2607
5:6543893:C:A	50	100	0.84	0.01089
5:6543997:G:A	50	98	0.8	0.02578
5:6544024:G:C	50	100	0.98	0.06373
5:6544039:T:C	50	100	0.98	0.06373
5:6544059:A:G	50	100	1	0.2687
5:6544831:C:T	50	98	1	0.1707
5:6545102:G:C	50	100	1	0.2651
5:6545105:G:A	50	100	1	0.06845
5:6545142:T:A	50	98	1	0.1698
5:6545163:T:C	50	98	0.99	0.3023
5:6545637:T:G	50	100	1	0.0207
5:6545810:G:C	50	100	1	0.02052
5:6545880:G:A	50	100	1	0.1759
5:6546131:C:A	50	96	1	0.2625
5:6546166:C:T	50	98	1	0.2605
5:6546306:C:T	50	100	0.99	0.01761
5:6546401:A:G	50	100	0.99	0.1233
5:6546764:C:T	50	100	1	0.0207
5:6547042:G:C	50	100	0.99	0.02052
5:6547082:C:T	50	100	0.95	0.04285
5:6547154:C:A	50	100	1	0.169
5:6547204:A:G	50	100	0.97	0.06409
5:6547280:C:T	50	100	0.98	0.02052
5:6547477:C:A	50	100	1	0.1696
5:6548573:A:G	50	98	0.97	0.3695
5:6548681:G:A	50	96	0.99	0.2171
5:6548776:G:A	50	98	1	0.2146
5:6548964:A:G	50	100	0.98	0.1149
5:6549055:C:T	50	100	0.93	0.08696
5:6549265:C:T	50	98	0.99	0.1934
5:6549343:C:A	50	100	0.99	0.1834
5:6549536:A:T	50	98	0.99	0.281
5:6549818:C:T	50	100	0.96	0.0325
5:6550070:A:T	50	100	0.98	0.2838
5:6550290:C:G	50	98	1	0.1917
5:6550367:G:T	50	100	0.98	0.2435
5:6550384:C:T	50	100	1	0.03722
5:6550435:G:A	50	98	1	0.1895
5:6550451:C:T	50	96	0.98	0.4343
5:6550523:C:T	50	100	0.98	0.07008
5:6550596:C:T	50	100	0.99	0.2812
5:6550906:T:G	50	100	0.99	0.2812
5:6550966:G:C	50	100	0.99	0.2812
5:6551012:G:A	50	98	0.99	0.05937
5:6551114:G:A	50	100	0.99	0.05937
5:6551285:C:T	50	100	1	0.03667
5:6551432:C:T	49	100	0.97	0.1828
5:6551462:A:G	50	100	1	0.1928
5:6551547:C:T	50	100	0.98	0.1812
5:6551577:T:C	50	100	0.98	0.2298
5:6551719:G:T	50	100	0.96	0.03086
5:6551723:C:A	50	100	0.99	0.2039
5:6551787:G:A	50	100	0.8	0.01307
5:6551859:G:A	50	100	1	0.02033
5:6551941:C:T	50	100	0.99	0.06064
5:6552047:T:C	50	100	0.99	0.06155
5:6552117:A:C	50	100	1	0.2248
5:6552165:A:G	50	100	0.99	0.4065
5:6552400:A:C	50	100	0.97	0.2295
5:6552545:G:T	50	98	1	0.2908
5:6552711:G:T	50	98	0.98	0.4775
5:6552799:G:A	50	98	1	0.09804
5:6553040:C:T	50	100	1	0.289
5:6553054:C:T	50	100	1	0.2889
5:6553366:C:T	50	100	0.99	0.3867
5:6553372:T:C	50	100	0.99	0.3893
5:6553486:C:T	50	100	1	0.2892
5:6553635:G:A	50	100	0.91	0.01489
5:6553673:G:A	50	100	1	0.2892
5:6553694:T:A	50	100	1	0.2892
5:6553717:C:T	50	100	0.99	0.289
5:6553769:T:C	50	100	1	0.2919
5:6553952:G:C	49	100	1	0.2921
5:6554140:C:T	50	100	1	0.2896
5:6554158:A:T	50	100	1	0.2919
5:6554243:G:A	50	100	1	0.2896
5:6554297:C:T	50	100	0.96	0.0138
5:6554356:C:T	50	98	1	0.02451
5:6554381:G:A	50	100	0.98	0.02088
5:6554392:A:G	50	100	1	0.2918
5:6554732:A:G	49	98	0.95	0.09768
5:6554783:C:T	50	100	1	0.2881
5:6554818:T:C	50	100	1	0.2896
5:6554841:G:A	50	100	1	0.2883
5:6555139:A:C	50	100	0.98	0.02106
5:6555317:G:A	50	100	1	0.2896
5:6555337:T:C	50	100	0.98	0.03304
5:6555401:A:T	50	100	0.99	0.02052
5:6555655:G:T	50	100	1	0.2898
5:6555734:A:T	50	100	0.98	0.03304
5:6555762:G:C	50	100	1	0.2919
5:6555783:G:A	50	100	0.99	0.02052
5:6555784:G:A	50	100	1	0.2883
5:6555943:C:T	50	100	0.86	0.01162
5:6555949:C:T	50	100	0.88	0.02723
5:6555959:A:G	50	100	1	0.2923
5:6556261:T:C	50	98	0.98	0.2344
5:6556414:T:C	50	98	0.98	0.1786
5:6556474:A:C	50	98	0.99	0.4858
5:6556928:C:G	50	96	0.97	0.1156
5:6556929:T:C	49	93.9	0.98	0.3261
5:6557017:G:T	50	98	0.99	0.305
5:6557098:G:A	50	100	0.98	0.02869
5:6557114:C:A	50	96	0.96	0.1783
5:6557242:G:A	50	96	0.9	0.06899
5:6557296:A:T	50	100	0.99	0.4829
5:6557304:G:C	50	98	0.99	0.1008
5:6557306:G:A	50	98	1	0.197
5:6557449:G:A	50	100	0.91	0.01362
5:6557453:C:T	50	100	1	0.02088
5:6557553:A:C	50	100	1	0.2874
5:6557558:T:G	50	100	1	0.216
5:6557785:T:C	50	100	1	0.1799
5:6557982:A:G	50	100	0.98	0.09858
5:6558048:C:A	50	100	1	0.2162
5:6558178:T:C	50	100	1	0.2783
5:6558327:A:G	50	100	1	0.2783
5:6558353:A:C	50	98	0.97	0.08279
5:6558361:T:A	50	100	1	0.1004
5:6558734:C:T	50	100	0.92	0.01489
5:6558820:A:G	50	100	1	0.2749
5:6558875:T:C	50	100	1	0.2783
5:6559191:G:A	50	100	0.99	0.08696
5:6559195:G:A	50	100	1	0.2141
5:6559260:T:C	50	100	0.99	0.02288
5:6559355:G:A	50	100	1	0.1801
5:6559420:A:G	50	100	1	0.1801
5:6559462:A:G	50	100	1	0.4592
5:6559476:G:C	50	100	0.96	0.03068
5:6559477:G:A	50	100	1	0.1725
5:6559648:C:T	50	100	1	0.2783
5:6559653:T:A	50	100	1	0.2783
5:6559811:G:A	50	100	0.97	0.02124
5:6559876:T:A	50	100	1	0.2751
5:6559928:C:T	50	100	1	0.459
5:6559952:A:G	50	100	1	0.09858
5:6560071:C:T	50	100	0.99	0.2226
5:6560145:T:C	50	86	0.91	0.2558
5:6560146:G:A	50	84	0.91	0.2569
5:6560240:T:C	50	100	1	0.459
5:6560399:A:G	50	100	1	0.4593
5:6560506:G:A	50	98	1	0.1799
5:6560527:C:G	50	96	1	0.4592
5:6560530:G:A	50	98	1	0.1799
5:6560547:C:G	50	100	0.99	0.2787
5:6560550:T:C	50	98	1	0.1935
5:6560554:A:G	50	100	1	0.2751
5:6560623:C:T	47	85.1	1	0.459
5:6561443:A:G	50	100	1	0.455
5:6561469:C:A	50	100	1	0.455
5:6561668:G:A	50	100	1	0.4552
5:6561893:A:T	50	100	1	0.4552
5:6561930:T:G	50	100	1	0.455
5:6561981:A:G	50	100	0.98	0.4552
5:6562034:A:T	50	100	1	0.4552
5:6562138:A:G	50	100	1	0.2166
5:6562326:C:T	50	100	1	0.1794
5:6562457:T:G	50	100	0.9	0.0236
5:6562593:T:C	50	100	1	0.4553
5:6562658:C:T	50	100	0.99	0.2226
5:6562744:G:A	50	100	1	0.4553
5:6562783:C:T	50	100	1	0.4553
5:6562837:A:G	50	100	1	0.4552
5:6562906:A:G	50	100	1	0.4552
5:6563142:T:C	50	100	1	0.4552
5:6563317:G:C	50	100	1	0.4552
5:6563330:T:G	50	100	1	0.1006
5:6563711:A:T	50	100	1	0.4548
5:6563726:G:C	50	98	0.85	0.02487
5:6564144:C:G	50	100	1	0.4628
5:6564452:A:G	50	100	1	0.1794
5:6564562:A:G	50	100	1	0.1794
5:6564585:G:A	50	100	1	0.4626
5:6564642:T:C	50	100	1	0.4626
5:6564787:A:G	50	100	1	0.4626
5:6564841:A:C	50	100	1	0.4626
5:6564863:A:C	50	100	0.97	0.02288
5:6565114:A:G	50	100	0.97	0.01053
5:6565464:G:C	50	100	0.97	0.09895
5:6565708:A:G	50	100	0.98	0.0118
5:6565813:A:C	50	100	0.89	0.02451
5:6565820:T:G	50	100	1	0.4628
5:6565943:C:T	50	100	0.98	0.2164
5:6566137:T:G	49	100	0.99	0.4628
5:6566252:C:T	50	100	0.99	0.4628
5:6566313:C:A	50	100	0.99	0.4628
5:6566491:G:A	50	100	0.88	0.01017
5:6566766:A:G	50	100	0.99	0.4622
5:6566781:A:C	50	100	0.98	0.3041
5:6567029:G:A	50	100	0.93	0.02142
5:6567040:A:T	50	98	0.99	0.4624
5:6567050:A:G	50	100	0.95	0.03105
5:6567184:G:A	50	98	0.99	0.4622
5:6567454:C:G	50	100	0.98	0.476
5:6567523:C:A	50	100	0.98	0.07934
5:6567799:A:G	23	82.6	0.97	0.4789
5:6567809:C:T	36	88.9	0.94	0.177
5:6567865:G:C	50	96	0.96	0.4733
5:6567941:T:A	50	100	1	0.0118
5:6568191:A:C	50	100	0.91	0.02614
5:6568238:G:C	50	96	0.91	0.02796
5:6568279:A:C	50	98	0.97	0.3791
5:6568359:C:G	50	100	0.96	0.03558
5:6568408:A:G	50	98	0.96	0.3804
5:6568512:G:A	50	98	0.96	0.1937
5:6568607:G:A	50	100	0.98	0.02251
5:6568653:C:T	50	100	0.96	0.0118
5:6568741:G:C	50	100	0.98	0.08333
5:6568758:A:G	50	100	0.96	0.4212
5:6568895:G:T	50	100	0.91	0.02251
5:6569084:A:G	50	98	0.98	0.222
5:6569129:C:A	50	98	0.99	0.2217
5:6569188:A:T	50	100	0.96	0.0118
5:6569230:G:T	50	98	0.98	0.4808
5:6569261:C:A	50	100	0.97	0.2549
5:6569280:G:A	50	98	0.99	0.466
5:6569600:G:A	50	98	0.99	0.4657
5:6569774:A:G	50	98	0.99	0.4659
5:6569819:G:A	50	100	0.96	0.01362
5:6569855:C:A	50	98	1	0.4532
5:6569868:C:T	50	98	0.97	0.2135
5:6569873:G:A	50	98	1	0.4532
5:6570087:A:G	34	88.2	1	0.4528
5:6570140:C:T	44	90.9	0.81	0.1048
5:6570342:G:A	50	98	1	0.4532
5:6570346:C:T	50	96	0.81	0.03286
5:6570360:C:G	50	98	1	0.4532
5:6570380:A:G	50	98	1	0.453
5:6570728:A:G	50	98	0.99	0.4524
5:6570772:C:T	50	96	0.79	0.0276
5:6570774:G:T	50	100	0.98	0.08025
5:6570866:C:T	50	98	0.89	0.02106
5:6570868:C:G	50	100	0.97	0.07298
5:6570882:T:A	50	98	0.98	0.2211
5:6571021:G:A	45	97.8	0.95	0.2222
5:6571689:G:A	40	97.5	0.71	0.04285
5:6571701:G:A	46	97.8	0.86	0.03922
5:6571731:G:C	48	100	0.61	0.01144
5:6571998:C:A	49	98	0.94	0.4394
5:6572010:C:T	48	95.8	0.96	0.4406
5:6572093:T:C	50	96	0.96	0.3273
5:6572115:A:T	50	100	0.95	0.09495
5:6572126:C:T	50	100	0.94	0.01543
5:6572202:C:A	50	100	0.96	0.08388
5:6572220:C:T	50	100	0.95	0.08733
5:6572230:A:G	50	100	0.96	0.08715
5:6572245:G:A	50	100	0.96	0.08497
5:6572315:T:G	50	98	0.94	0.2485
5:6572381:G:A	50	96	0.93	0.08043
5:6572429:G:T	50	98	0.96	0.3375
5:6572430:C:T	50	98	0.96	0.3373
5:6572765:T:C	50	96	0.95	0.466
5:6572901:A:G	50	100	0.99	0.0285
5:6572944:G:A	50	100	0.94	0.07643
5:6573092:C:T	50	100	0.87	0.01471
5:6573173:G:A	50	100	0.85	0.03032
5:6573392:T:C	50	98	0.97	0.1594
5:6573414:C:G	50	96	0.94	0.05737
5:6573511:C:T	50	96	0.93	0.05719
5:6573550:A:G	50	96	0.96	0.3351
5:6573560:A:G	50	100	0.82	0.01434
5:6573736:C:T	50	100	0.81	0.01416
5:6573819:T:A	50	98	0.96	0.2825
5:6573975:A:G	50	100	0.96	0.2988
5:6574381:G:A	50	98	0.94	0.1921
5:6574452:A:G	50	100	0.94	0.2763
5:6574496:T:G	50	96	0.96	0.4668
5:6574817:C:G	50	100	0.95	0.08206
5:6574905:T:A	50	100	0.99	0.01906
5:6574918:T:C	50	98	0.94	0.065
5:6575139:G:A	50	100	0.94	0.1823
5:6575174:A:G	50	98	0.94	0.4288
5:6575301:C:T	50	98	0.95	0.1534
5:6575563:T:C	50	98	0.82	0.04847
5:6575700:T:C	49	100	0.9	0.01416
5:6575787:T:C	50	96	0.88	0.1351
5:6575805:G:A	50	94	0.72	0.03286
5:6575809:C:T	50	94	0.74	0.03958
5:6575820:T:G	50	90	0.86	0.3362
5:6575834:C:T	50	96	0.85	0.05084
5:6575835:G:A	50	96	0.85	0.1394
5:6575842:T:C	50	98	0.89	0.0345
5:6575845:T:C	50	84	0.84	0.4419
5:6575898:G:A	50	96	0.9	0.02505
5:6575907:T:C	50	90	0.91	0.1438
5:6575943:A:G	50	96	0.9	0.03105
5:6575952:A:G	50	92	0.9	0.1389
5:6575959:T:C	49	95.9	0.95	0.07044
5:6575967:G:A	50	84	0.9	0.4847
5:6575991:C:T	50	96	0.93	0.09187
5:6576019:A:G	50	98	0.93	0.0216
5:6576038:G:A	50	78	0.91	0.1768
5:6576207:A:G	50	98	0.91	0.3377
5:6576376:G:T	50	100	0.94	0.08678
5:6576467:G:C	50	100	0.94	0.08678
5:6576646:C:T	50	100	0.94	0.1574
5:6576767:A:C	50	96	0.96	0.3025
5:6576779:G:A	50	100	0.96	0.08188
5:6576805:A:G	50	98	0.96	0.1013
5:6576896:G:A	50	100	0.95	0.4773
5:6577354:G:A	50	98	0.96	0.3014
5:6577394:G:A	50	98	0.95	0.4768
5:6577416:T:C	50	98	0.97	0.3007
5:6577422:A:G	50	98	0.97	0.3005
5:6577572:C:T	50	98	0.98	0.3005
5:6577576:A:G	50	98	0.97	0.3008
5:6577628:G:A	50	98	0.98	0.3007
5:6577629:C:T	50	98	0.98	0.3007
5:6577989:A:G	50	100	0.98	0.0305
5:6578269:T:C	50	96	0.98	0.3023
5:6578302:T:C	50	100	0.95	0.1313
5:6578419:T:A	50	100	0.96	0.1008
5:6578478:C:T	50	100	0.99	0.0305
5:6578970:G:T	50	96	0.98	0.3021
5:6578994:T:C	50	96	0.98	0.2976
5:6579040:G:C	50	100	0.95	0.08097
5:6579086:G:A	49	95.9	0.98	0.2974
5:6579230:C:T	50	100	1	0.07062
5:6579280:A:T	50	98	0.96	0.063
5:6579298:A:G	50	98	0.95	0.1521
5:6579800:A:G	50	100	0.98	0.08261
5:6579917:C:T	50	94	0.95	0.3228
5:6580164:G:A	50	100	1	0.02251
5:6580193:C:A	50	100	0.98	0.0187
5:6580230:C:T	50	100	1	0.02378
5:6580319:C:T	50	100	1	0.06536
5:6580471:A:G	50	98	0.98	0.4955
5:6580702:T:G	50	100	0.86	0.01434
5:6580735:G:C	50	94	0.97	0.3159
5:6580912:G:A	50	96	0.97	0.4061
5:6581557:T:C	50	100	0.88	0.01362
5:6581620:T:C	50	100	0.95	0.1169
5:6581735:A:G	50	100	1	0.01089
5:6581736:C:T	50	94	0.95	0.4179
5:6582146:C:T	50	100	0.98	0.08424
5:6582242:G:A	50	100	0.99	0.08315
5:6582553:T:C	50	100	0.96	0.01089
5:6582909:C:T	50	100	0.99	0.07153
5:6582944:G:T	50	100	1	0.02342
5:6583413:C:G	50	90	0.96	0.4975
5:6583601:A:G	50	98	1	0.01107
5:6584135:T:C	50	100	0.97	0.06917
5:6584384:C:A	50	96	0.96	0.07298
5:6584826:G:A	50	100	1	0.06899
5:6584913:G:A	50	100	1	0.06899
5:6584954:A:G	50	100	1	0.06881
5:6584959:C:T	50	98	0.98	0.2658
5:6585029:C:G	50	96	0.98	0.1754
5:6585121:T:C	50	98	0.95	0.08842
5:6585208:A:G	50	100	1	0.02651
5:6585338:C:T	50	98	0.89	0.01979
5:6585366:A:C	50	100	0.97	0.04611
5:6585370:T:C	50	100	1	0.06808
5:6585418:T:G	50	100	1	0.06718
5:6585419:C:G	50	100	1	0.06736
5:6585493:T:G	50	100	0.96	0.03214
5:6585504:A:G	50	100	1	0.0679
5:6585506:C:T	50	100	0.97	0.02342
5:6585605:A:G	50	100	1	0.01943
5:6585629:C:A	50	98	0.97	0.2736
5:6585918:G:A	50	98	0.94	0.08987
5:6586216:C:T	50	100	1	0.01071
5:6586434:C:T	50	100	1	0.01107
5:6587091:T:G	50	98	0.96	0.2607
5:6587604:T:C	50	94	0.89	0.04067
5:6588051:T:C	50	100	0.97	0.1075
5:6588054:G:A	50	98	0.97	0.2084
5:6588254:G:A	50	96	0.98	0.3426
5:6588540:G:A	50	100	0.97	0.1247
5:6589568:G:A	50	100	0.98	0.1623
5:6590383:T:C	50	100	0.97	0.1327
5:6590981:C:T	50	98	0.98	0.3324
5:6591266:G:C	50	100	1	0.06736
5:6591326:A:C	50	100	1	0.01688
5:6591405:C:T	50	100	1	0.0138
5:6591491:C:T	50	100	1	0.0305
5:6591694:T:G	50	100	0.98	0.146
5:6591833:T:C	50	100	1	0.02687
5:6592077:A:G	50	100	0.98	0.1371
5:6592348:G:A	50	100	1	0.0118
5:6592594:C:T	50	98	0.97	0.2269
5:6592758:T:C	50	100	1	0.1051
5:6592993:T:C	50	100	0.84	0.01452
5:6593346:C:G	50	100	0.98	0.1906
5:6593580:C:T	50	98	1	0.01162
5:6593628:G:A	50	98	0.99	0.3519
5:6593709:G:A	50	98	0.99	0.3617
5:6593779:G:A	50	100	1	0.1048
5:6593859:T:C	50	100	0.99	0.1808
5:6594185:G:A	50	100	1	0.03032
5:6594331:G:C	50	100	1	0.01507
5:6594411:A:G	50	100	0.99	0.1817
5:6594598:T:C	50	100	0.99	0.1817
5:6594668:A:G	50	100	0.99	0.1821
5:6594798:G:C	50	98	0.99	0.3335
5:6594981:T:C	50	100	1	0.01906
5:6595132:G:A	50	100	1	0.1817
5:6595515:G:A	50	100	1	0.01888
5:6595576:T:C	50	100	0.94	0.01416
5:6595610:G:A	50	100	1	0.1817
5:6595932:C:G	50	100	1	0.1781
5:6596040:A:G	50	100	1	0.1817
5:6596084:A:C	50	98	0.99	0.3878
5:6596195:T:C	50	100	1	0.1698
5:6596291:C:T	50	100	1	0.1817
5:6596608:A:G	50	96	0.98	0.4381
5:6597168:T:C	50	100	0.99	0.1825
5:6597387:G:C	50	100	0.99	0.2554
5:6597509:C:T	50	100	1	0.1382
5:6597697:C:T	50	100	0.99	0.2582
5:6597785:A:G	50	100	0.99	0.2582
5:6597909:C:T	50	100	0.99	0.2573
5:6597994:A:T	50	100	0.99	0.3544
5:6598113:C:G	50	100	1	0.01216
5:6598119:T:A	50	100	0.99	0.4383
5:6598328:A:C	50	100	1	0.0463
5:6598440:C:A	50	100	0.99	0.4604
5:6598658:G:T	50	100	1	0.181
5:6598669:C:T	50	100	0.99	0.2551
5:6598748:G:A	50	100	1	0.01416
5:6598780:T:C	50	100	0.99	0.2785
5:6598855:G:A	50	100	1	0.01452
5:6599068:C:T	50	100	1	0.01253
5:6599109:A:G	50	100	0.99	0.4365
5:6599827:C:T	50	100	0.98	0.1547
5:6599876:A:C	50	100	0.93	0.01416
5:6599951:G:T	50	98	0.93	0.05719
5:6600037:G:A	50	98	0.97	0.1788
5:6600490:A:C	50	100	1	0.05991
5:6600589:G:A	50	100	0.93	0.01452
5:6600680:T:C	50	98	0.99	0.3615
5:6600751:T:C	50	100	1	0.3577
5:6600891:T:C	50	92	0.95	0.3028
5:6600942:A:T	49	98	0.98	0.3524
5:6600953:C:T	49	100	0.95	0.1585
5:6601144:T:C	50	94	0.93	0.1004
5:6601196:C:T	50	98	0.95	0.1855
5:6601385:C:G	50	92	0.84	0.1786
5:6601586:C:A	50	100	0.78	0.0325
5:6601910:G:A	50	100	1	0.02306
5:6602162:C:T	50	100	0.98	0.08769
5:6602167:T:A	50	100	0.93	0.01834
5:6602431:T:C	50	100	1	0.3482
5:6602555:G:C	50	100	1	0.4319
5:6602581:T:C	50	100	1	0.03159
5:6602698:G:A	50	100	1	0.03159
5:6603110:G:C	50	100	1	0.01216
5:6603220:G:A	50	100	1	0.01216
5:6603532:A:T	50	100	0.98	0.01289
5:6603552:G:A	50	98	1	0.0423
5:6603566:T:C	50	100	1	0.03123
5:6603598:G:A	50	100	1	0.4635
5:6603829:C:T	49	100	1	0.4332
5:6604026:A:C	50	100	0.99	0.02233
5:6604092:A:G	50	100	0.99	0.1954
5:6604329:G:A	50	100	1	0.03123
5:6604427:C:G	50	100	0.98	0.01307
5:6604451:G:A	50	100	1	0.01216
5:6604674:C:T	50	100	0.99	0.1224
5:6604818:C:T	50	100	0.99	0.4608
5:6604839:C:T	50	100	1	0.08878
5:6604857:G:A	50	100	1	0.492
5:6605158:G:A	50	100	1	0.3072
5:6605176:G:C	50	100	1	0.01216
5:6605419:C:A	50	98	1	0.3495
5:6605427:T:C	50	98	0.84	0.02215
5:6605716:G:T	50	96	0.99	0.3704
5:6605906:A:G	50	100	1	0.4606
5:6606190:C:T	50	100	1	0.4918
5:6606210:T:C	50	100	1	0.3589
5:6606332:G:A	50	100	0.99	0.3435
5:6606362:C:A	50	100	1	0.1202
5:6606531:C:T	50	100	1	0.03123
5:6606574:C:T	50	100	1	0.08878
5:6606694:G:A	50	98	1	0.374
5:6607022:C:T	50	100	0.95	0.02996
5:6607031:T:C	50	100	1	0.03123
5:6607110:C:T	50	100	1	0.03123
5:6607627:T:C	50	100	1	0.01216
5:6607803:T:C	50	100	1	0.3584
5:6607935:T:C	50	100	1	0.03105
5:6607943:G:A	50	100	1	0.08678
5:6608037:T:C	50	100	1	0.4581
5:6608228:C:A	50	100	1	0.04557
5:6608248:C:A	50	100	0.99	0.1225
5:6608326:A:C	50	100	1	0.01216
5:6608421:A:T	50	100	1	0.3066
5:6608516:A:G	50	100	0.97	0.05592
5:6608609:A:C	50	100	1	0.03123
5:6608764:A:G	50	98	0.99	0.1351
5:6608844:T:C	50	100	1	0.482
5:6608911:C:T	50	98	0.98	0.2322
5:6608953:C:T	50	100	1	0.03141
5:6608975:C:A	50	98	0.98	0.3669
5:6608979:G:A	50	100	1	0.03123
5:6608999:G:A	50	100	0.98	0.4528
5:6609001:C:A	50	100	1	0.01289
5:6609026:G:A	50	98	0.99	0.486
5:6610124:T:C	49	100	1	0.4595
5:6610136:C:T	49	100	1	0.4477
5:6610150:G:A	49	100	1	0.4595
5:6610278:T:C	50	100	1	0.3577
5:6610363:C:T	50	100	1	0.01235
5:6610673:G:T	49	100	1	0.4907
5:6610798:T:C	50	100	1	0.3771
5:6611644:A:T	50	100	0.99	0.4822
5:6611870:C:A	50	98	1	0.4911
5:6611914:T:C	50	100	0.99	0.3448
5:6611956:C:T	50	100	0.96	0.1149
5:6612130:A:G	50	100	1	0.4388
5:6612259:G:A	50	100	1	0.03359
5:6612272:A:G	50	100	1	0.03123
5:6612311:A:G	50	100	1	0.02288
5:6612351:A:G	50	100	1	0.3068
5:6612459:C:A	50	100	0.8	0.01017
5:6612557:G:A	50	100	1	0.01216
5:6612662:G:A	50	100	1	0.02288
5:6612767:C:T	50	100	0.92	0.01507
5:6612793:G:C	50	100	1	0.04557
5:6612796:G:A	50	100	1	0.03105
5:6613033:A:G	50	100	1	0.451
5:6613305:G:A	50	100	1	0.4822
5:6613404:C:T	50	100	0.99	0.1216
5:6613456:G:C	50	100	1	0.01216
5:6613641:G:A	50	100	1	0.03068
5:6613706:G:A	50	100	1	0.01216
5:6613714:T:C	50	100	1	0.3896
5:6613922:C:A	50	100	1	0.01216
5:6614467:G:A	50	100	1	0.01779
5:6614540:G:C	50	100	0.99	0.4524
5:6614542:T:C	50	100	0.99	0.482
5:6614651:C:T	50	100	1	0.4608
5:6614850:G:A	50	100	1	0.4818
5:6614856:A:G	50	100	1	0.4818
5:6614947:A:C	50	100	0.99	0.4818
5:6614979:A:C	50	100	1	0.482
5:6615275:A:G	50	100	1	0.03341
5:6615430:T:C	50	100	1	0.4466
5:6615627:C:T	50	100	0.98	0.03831
5:6615991:A:G	50	98	0.97	0.04212
5:6616121:A:G	50	98	0.94	0.2255
5:6616164:A:G	50	88	0.92	0.3833
5:6616295:T:C	50	96	0.98	0.4357
5:6616419:T:C	49	100	0.98	0.4176
5:6616623:C:T	50	98	0.99	0.02288
5:6616898:C:A	50	100	1	0.3593
5:6617368:C:T	50	100	1	0.1322
5:6617498:C:T	50	96	0.91	0.04448
5:6618073:T:C	50	100	1	0.3573
5:6618210:G:C	50	100	1	0.3588
5:6618317:A:C	50	100	1	0.02288
5:6618590:T:C	50	100	1	0.3586
5:6618643:T:C	50	98	1	0.348
5:6618882:A:G	50	100	1	0.01271
5:6618896:T:G	50	100	1	0.01271
5:6619167:A:T	50	100	1	0.01271
5:6619265:G:A	50	100	0.99	0.01561
5:6619620:C:T	50	100	1	0.3479
5:6619766:G:A	50	100	1	0.02288
5:6619785:A:G	50	100	1	0.01271
5:6619810:A:G	50	100	1	0.3542
5:6619979:C:T	50	100	1	0.3557
5:6620034:A:G	50	100	1	0.02288
5:6620080:G:T	50	100	1	0.02106
5:6620346:A:G	50	100	1	0.3479
5:6620546:G:T	50	100	1	0.1405
5:6620731:C:A	50	100	1	0.1057
5:6620816:A:C	50	100	1	0.01289
5:6620918:A:G	50	100	1	0.3586
5:6621097:A:G	50	100	1	0.3479
5:6621105:A:C	50	100	1	0.1334
5:6621335:C:T	50	100	1	0.07553
5:6621368:A:G	50	100	0.89	0.01471
5:6621476:T:C	50	100	0.96	0.04739
5:6621487:A:G	50	100	0.98	0.04593
5:6621488:C:G	50	100	0.98	0.04103
5:6621904:T:G	50	100	1	0.3773
5:6622009:T:A	50	100	1	0.02996
5:6622026:G:T	50	100	1	0.01271
5:6622589:T:C	50	100	1	0.02197
5:6622622:C:T	50	100	0.9	0.01035
5:6622676:C:T	50	100	1	0.1013
5:6622677:G:A	50	100	1	0.3455
5:6622717:C:T	50	100	1	0.01289
5:6622972:T:C	50	98	1	0.4811
5:6623137:A:G	50	100	0.98	0.03232
5:6623241:C:T	50	98	0.84	0.02614
5:6623319:G:A	50	100	0.96	0.01979
5:6623585:G:C	50	100	1	0.01289
5:6624181:C:A	50	100	1	0.3753
5:6624258:C:T	50	100	1	0.3466
5:6624282:G:A	50	100	1	0.1414
5:6624482:C:T	50	100	1	0.02215
5:6624787:G:C	50	100	1	0.01017
5:6624861:C:A	50	100	1	0.1412
5:6625978:G:A	50	100	0.98	0.2836
5:6626448:T:C	50	100	1	0.3653
5:6626560:C:G	50	100	1	0.356
5:6627087:C:T	50	100	1	0.02197
5:6627299:T:C	50	100	0.98	0.08842
5:6627376:A:T	50	100	1	0.01289
5:6628068:C:T	50	100	1	0.01289
5:6628085:T:C	50	100	0.98	0.06754
5:6628351:A:T	50	100	0.98	0.1511
5:6628414:A:C	50	100	1	0.02288
5:6628551:G:A	50	100	0.98	0.01416
5:6629817:G:A	50	98	0.98	0.3936
5:6629925:C:T	50	100	1	0.01107
5:6630880:G:A	50	100	0.94	0.106
5:6630913:A:G	50	100	0.99	0.2175
5:6631377:C:A	50	100	1	0.02033
5:6631823:G:C	50	100	1	0.0207
5:6632030:T:C	50	100	0.81	0.01362
5:6632182:T:G	50	100	1	0.215
5:6632207:C:A	50	98	0.97	0.4268
5:6632762:G:A	50	100	0.98	0.3555
5:6632796:G:A	50	100	0.98	0.3769
5:6632829:G:T	50	100	0.98	0.3765
5:6632929:C:T	50	100	0.99	0.3548
5:6632958:G:A	50	100	0.97	0.0236
5:6633109:C:T	50	100	0.99	0.3359
5:6633168:G:T	50	100	0.98	0.01634
5:6633334:C:T	50	100	0.96	0.1171
5:6633666:C:G	50	100	0.99	0.3722
5:6634518:T:C	50	100	0.99	0.1618
5:6634575:C:G	50	100	0.99	0.4243
5:6634748:T:A	50	100	0.99	0.2077
5:6635456:C:T	50	100	0.99	0.2079
5:6635478:G:C	50	98	0.99	0.4227
5:6635488:T:C	50	98	0.99	0.4225
5:6635627:C:A	50	100	0.99	0.36870000000000003
5:6635686:T:G	50	100	0.99	0.2079
5:6635692:C:G	50	100	0.98	0.1436
5:6635726:A:G	50	100	0.99	0.2079
5:6635769:G:T	50	100	0.99	0.4236
5:6635820:A:C	50	100	0.99	0.3678
5:6635827:A:G	50	100	0.99	0.2079
5:6635833:C:G	50	100	0.99	0.3691
5:6635858:G:T	50	100	1	0.3413
5:6635939:C:A	50	100	1	0.04049
5:6636286:C:T	50	100	1	0.02687
5:6636337:G:A	50	100	1	0.3606
5:6636352:C:T	50	100	1	0.36870000000000003
5:6636443:C:G	50	100	0.99	0.1492
5:6636532:A:G	50	100	1	0.36870000000000003
5:6636644:T:A	50	100	1	0.36870000000000003
5:6636648:C:T	50	100	0.99	0.1812
5:6636761:T:G	50	100	1	0.01779
5:6636860:C:G	50	100	1	0.4087
5:6637082:C:T	49	98	0.99	0.2101
5:6637267:A:G	50	98	0.99	0.3816
5:6637282:C:T	50	100	0.95	0.02651
5:6637357:T:A	50	100	1	0.0187
5:6637361:T:A	50	100	1	0.0187
5:6637524:T:G	50	98	0.99	0.3909
5:6637691:G:A	50	100	1	0.03722
5:6637732:G:A	50	100	1	0.01852
5:6637830:G:A	50	98	1	0.2295
5:6637936:G:A	50	100	1	0.3789
5:6637972:G:A	50	100	1	0.02687
5:6638007:G:A	50	100	1	0.2297
5:6638316:A:G	50	100	1	0.3789
5:6638412:A:G	50	100	1	0.2186
5:6638479:G:A	50	100	1	0.3789
5:6638532:G:T	50	100	0.99	0.2108
5:6638833:T:C	50	100	1	0.3513
5:6639066:A:T	50	100	1	0.2491
5:6639122:A:C	50	100	1	0.02705
5:6639216:G:C	50	100	1	0.3992
5:6639343:C:G	50	100	1	0.2106
5:6639509:C:T	50	100	1	0.01035
5:6639585:C:A	50	100	1	0.02977
5:6639650:T:G	50	100	1	0.1825
5:6639669:A:G	50	100	1	0.2202
5:6639936:A:G	50	98	1	0.3595
5:6640484:A:G	50	100	1	0.1823
5:6640658:A:C	50	100	1	0.2106
5:6641074:C:T	50	100	1	0.03014
5:6641244:A:G	50	100	1	0.01852
5:6641444:G:A	50	98	0.89	0.01198
5:6642124:T:C	50	98	1	0.03758
5:6642243:C:T	50	98	1	0.3996
5:6642313:A:G	50	100	1	0.02796
5:6642607:A:G	50	100	0.89	0.0158
5:6642807:T:G	50	100	1	0.2279
5:6642829:A:G	50	100	1	0.372
5:6643261:C:A	50	100	1	0.1823
5:6643378:T:C	50	100	1	0.3459
5:6643549:C:T	50	100	1	0.3718
5:6643734:G:A	50	100	0.99	0.1492
5:6643761:T:C	50	100	0.98	0.1333
5:6643773:C:T	50	100	0.98	0.1432
5:6644770:C:T	50	100	1	0.01997
5:6644903:A:G	50	100	1	0.3706
5:6644931:G:A	50	100	1	0.03595
5:6645034:T:C	50	100	1	0.01961
5:6645045:A:G	50	100	1	0.03595
5:6645050:G:A	50	100	1	0.01053
5:6645580:G:A	50	100	1	0.02723
5:6645588:G:A	50	100	1	0.02687
5:6645746:A:G	50	100	1	0.01979
5:6645893:G:A	50	100	1	0.01943
5:6646204:A:T	50	100	0.97	0.03413
5:6646643:G:A	50	100	0.98	0.1432
5:6647824:T:A	50	100	1	0.3664
5:6648173:A:G	50	100	1	0.02705
5:6648249:A:T	50	100	0.98	0.1434
5:6648613:T:G	50	100	1	0.01743
5:6648990:G:A	50	100	1	0.03014
5:6649549:G:A	50	100	0.78	0.01035
5:6649741:G:A	50	100	1	0.1794
5:6650206:C:T	50	100	1	0.179
5:6650496:C:T	50	100	0.96	0.1206
5:6651857:A:G	50	98	0.99	0.3664
5:6651896:G:A	50	100	0.99	0.3669
5:6652016:T:C	50	100	0.96	0.01543
5:6652139:G:A	50	100	0.99	0.3664
5:6652723:C:T	50	100	1	0.207
5:6652818:A:G	50	100	0.99	0.1558
5:6653361:A:G	50	100	0.9	0.01053
5:6653608:C:T	50	100	1	0.01943
5:6653944:G:A	50	100	1	0.03794
5:6654303:C:T	50	100	1	0.3656
5:6654376:T:C	50	100	1	0.3655
5:6654688:C:T	50	100	1	0.01961
5:6654986:G:C	50	100	1	0.01943
5:6655068:A:G	50	100	1	0.01598
5:6655134:C:G	50	100	1	0.2059
5:6655559:T:A	50	100	1	0.01598
5:6655890:G:A	50	100	1	0.3471
5:6656048:C:T	50	100	1	0.03794
5:6656097:G:A	50	100	1	0.3649
5:6656483:G:A	50	100	1	0.01017
5:6657285:A:G	50	100	1	0.01017
5:6657381:C:T	50	100	1	0.3635
5:6657695:C:T	50	100	1	0.2055
5:6657806:A:G	50	100	1	0.01035
5:6657820:T:G	50	100	1	0.01017
5:6657890:T:C	50	100	1	0.3635
5:6659206:C:T	50	98	1	0.0305
5:6659315:G:A	50	100	0.99	0.193
5:6659402:C:A	50	100	1	0.03704
5:6659404:T:C	50	100	0.99	0.3473
5:6659583:C:A	50	100	1	0.3275
5:6659613:C:A	50	100	1	0.08932
5:6660287:C:A	50	98	1	0.1767
5:6660340:G:C	50	98	1	0.1767
5:6660876:G:A	50	100	0.82	0.01761
5:6661048:C:G	50	100	1	0.2968
5:6661210:G:A	50	100	1	0.4063
5:6661565:G:C	50	100	1	0.2968
5:6661754:A:G	50	100	1	0.01725
5:6661813:G:A	50	100	1	0.4145
5:6661853:C:T	50	100	1	0.3192
5:6662123:T:A	50	100	1	0.03794
5:6662242:C:T	50	100	1	0.02832
5:6662513:G:C	50	100	1	0.02832
5:6662589:A:G	50	100	1	0.177
5:6662714:G:A	50	100	1	0.02832
5:6662832:C:T	50	100	1	0.02796
5:6663012:A:G	50	100	1	0.01053
5:6663407:A:G	50	100	1	0.01961
5:6663644:G:T	50	100	1	0.01961
5:6663731:G:A	50	100	1	0.01053
5:6664228:G:A	50	100	1	0.02832
5:6664431:A:G	50	100	1	0.2974
5:6664436:A:G	50	100	1	0.05592
5:6664530:A:G	50	100	1	0.297
5:6664694:A:T	50	100	1	0.06155
5:6664787:G:A	50	100	1	0.01961
5:6665251:G:A	50	100	0.98	0.2231
5:6665508:T:A	50	100	0.92	0.02106
5:6665568:T:G	50	100	0.99	0.3003
5:6665668:G:A	50	100	0.99	0.15
5:6665880:G:C	50	100	0.86	0.02524
5:6666187:G:A	50	96	0.98	0.301
5:6666349:C:T	50	100	0.99	0.02052
5:6666354:C:T	50	100	0.75	0.01307
5:6666430:C:G	50	96	0.92	0.1153
5:6666809:G:A	50	96	0.94	0.08515
5:6666864:G:A	50	100	0.99	0.02959
5:6666936:T:C	50	100	1	0.01398
5:6666971:T:C	50	94	0.97	0.1819
5:6666989:C:T	50	98	0.97	0.256
5:6667314:A:G	50	100	0.98	0.02106
5:6667402:A:G	50	100	0.98	0.02106
5:6667974:G:A	50	100	0.98	0.1549
5:6668729:C:T	50	96	0.97	0.4243
5:6668802:G:A	50	100	0.95	0.03758
5:6668887:A:G	50	100	0.93	0.09677
5:6668896:G:A	50	100	0.99	0.02814
5:6668939:C:T	50	100	0.98	0.02015
5:6669423:T:C	50	96	0.9	0.01416
5:6669649:T:C	50	96	0.97	0.4759
5:6670536:G:A	50	100	0.94	0.05229
5:6670653:A:G	50	100	0.96	0.02088
5:6670762:C:T	50	100	0.95	0.02088
5:6671196:G:A	50	96	0.91	0.2941
5:6671644:A:G	50	90	0.87	0.3597
5:6671846:G:A	50	96	0.86	0.2366
5:6672495:G:C	50	100	0.94	0.15
5:6673040:G:A	50	100	0.92	0.02669
5:6673209:C:T	50	100	0.93	0.341
5:6673324:G:A	50	100	0.96	0.1723
5:6673588:C:T	50	100	0.99	0.02197
5:6674269:G:A	50	98	0.92	0.03922
5:6674806:G:T	50	100	0.78	0.01089
5:6675886:A:G	50	98	0.94	0.02669
5:6676513:A:G	50	100	0.88	0.03831
5:6676818:G:A	50	100	0.95	0.4421
5:6677052:T:C	50	100	0.95	0.1452
5:6677574:G:A	50	100	0.95	0.1462
5:6677586:G:A	50	100	0.95	0.1826
5:6678926:G:T	50	100	1	0.01652
5:6679603:C:T	50	100	1	0.02524
5:6679659:A:C	50	100	0.95	0.03903
5:6680002:A:C	50	100	0.94	0.1868
5:6681074:A:C	50	100	0.99	0.1414
5:6681934:C:T	50	100	0.97	0.4223
5:6681959:G:A	49	100	0.95	0.04194
5:6681975:T:G	49	98	0.94	0.2222
5:6682074:G:T	50	100	0.94	0.03232
5:6682564:C:G	50	100	1	0.01634
5:6682887:A:G	50	100	0.99	0.3949
5:6683105:A:G	50	100	0.96	0.01507
5:6683820:C:G	50	100	0.92	0.01289
5:6684426:A:G	50	100	0.98	0.08896
5:6684486:C:G	50	100	0.98	0.1652
5:6684568:G:A	50	100	1	0.06318
5:6684615:C:T	50	100	1	0.03504
5:6684841:T:C	50	100	0.99	0.1412
5:6684897:G:C	50	100	1	0.06481
5:6684984:G:A	50	100	0.98	0.158
5:6685524:C:G	50	100	0.91	0.04902
5:6685550:C:T	50	100	1	0.03504
5:6687409:T:G	50	100	1	0.01398
5:6687444:G:A	50	100	0.98	0.1558
5:6687565:C:T	50	100	0.98	0.1556
5:6687697:A:T	50	98	1	0.1412
5:6687704:T:C	50	98	0.98	0.1558
5:6687767:C:T	50	98	1	0.1412
5:6688162:G:A	50	100	0.98	0.1489
5:6688576:A:G	50	100	1	0.1412
5:6688747:G:A	50	100	0.96	0.03649
5:6688790:A:T	50	100	0.99	0.2596
5:6689178:G:C	50	100	0.99	0.1598
5:6689619:A:G	50	100	0.98	0.1563
5:6689677:A:G	50	100	0.98	0.2987
5:6689769:T:C	50	100	0.98	0.156
5:6690745:C:A	50	100	0.98	0.06064
5:6690892:A:T	48	93.8	0.89	0.03123
5:6691275:A:G	50	100	0.98	0.3606
5:6691289:T:C	50	100	0.98	0.04811
5:6691444:T:C	50	100	0.98	0.2593
5:6691501:T:C	50	100	0.98	0.2044
5:6691889:G:T	50	100	0.98	0.2041
5:6691940:A:G	50	100	0.98	0.4199
5:6692096:G:A	50	100	1	0.1418
5:6692547:G:A	50	100	0.98	0.01198
5:6692777:A:G	50	98	0.93	0.04611
5:6694196:G:A	33	97	0.94	0.1338
5:6694579:G:A	50	100	1	0.2925
5:6694874:C:G	50	100	1	0.2919
5:6695658:A:T	50	100	0.91	0.01289
5:6696522:C:T	50	100	0.96	0.01507
5:6696830:G:A	50	98	1	0.05338
5:6697321:T:C	50	100	1	0.1431
5:6697969:G:T	50	100	0.99	0.08932
5:6698182:T:C	50	100	0.99	0.1489
5:6698354:C:A	50	100	0.98	0.04793
5:6699872:T:A	50	100	0.99	0.2912
5:6699966:T:C	50	100	0.99	0.2912
5:6700192:C:T	50	100	0.89	0.01289
5:6700449:G:C	50	100	0.98	0.04793
5:6700502:G:C	50	100	1	0.01834
5:6700638:G:A	50	100	0.98	0.1487
5:6700684:C:T	50	100	1	0.02959
5:6701260:T:C	50	100	0.99	0.08932
5:6701371:C:T	50	100	1	0.01507
5:6701417:C:A	50	100	0.96	0.03577
5:6702147:G:A	50	100	1	0.01525
5:6702502:C:G	50	98	0.98	0.06881
5:6702926:C:T	50	92	0.92	0.2634
5:6703135:C:T	50	98	1	0.02542
5:6703150:G:A	50	100	0.97	0.02596
5:6703282:A:G	50	98	0.97	0.06318
5:6703383:G:C	50	98	1	0.01235
5:6703389:C:T	50	100	0.98	0.06155
5:6703655:G:C	50	100	0.94	0.01888
5:6703951:A:C	50	100	0.98	0.146
5:6704024:C:T	50	100	1	0.2596
5:6704438:C:T	50	100	1	0.3094
5:6704680:G:A	50	100	1	0.01344
5:6704735:C:T	50	100	1	0.2607
5:6704747:G:A	50	100	1	0.2605
5:6704899:A:G	50	100	1	0.01307
5:6705109:T:C	50	100	1	0.01035
5:6705327:G:A	50	100	1	0.01979
5:6705514:G:A	50	100	0.99	0.1325
5:6705693:C:A	50	100	1	0.4281
5:6705702:A:C	50	100	0.99	0.1324
5:6705744:G:A	50	100	1	0.4281
5:6705855:T:C	50	100	0.97	0.01543
5:6706089:T:C	50	100	1	0.01126
5:6706625:G:C	50	100	1	0.01126
5:6706919:C:T	50	100	1	0.1447
5:6707073:A:T	50	100	1	0.01035
5:6707604:A:T	50	100	1	0.04412
5:6707609:C:T	50	100	1	0.01652
5:6707705:C:T	50	100	1	0.04412
5:6707721:G:A	50	100	0.95	0.09477
5:6707868:C:T	50	100	1	0.2613
5:6707884:C:T	50	100	0.99	0.03849
5:6708370:G:A	50	100	1	0.06736
5:6708402:G:A	50	100	1	0.01071
5:6708419:G:A	50	100	1	0.01979
5:6708516:T:A	50	100	0.99	0.03831
5:6709657:T:C	50	100	0.96	0.01053
5:6709717:G:A	50	100	1	0.01634
5:6709964:G:A	50	100	1	0.01035
5:6710393:A:G	50	100	1	0.1222
5:6710469:C:T	50	98	1	0.126
5:6710499:G:C	50	100	1	0.01035
5:6710658:G:A	50	100	1	0.2614
5:6710710:A:G	50	100	1	0.1451
5:6710823:T:C	50	100	1	0.01035
5:6711166:G:T	50	100	1	0.04339
5:6711461:C:A	50	100	1	0.1451
5:6711517:C:T	50	100	1	0.4942
5:6711834:T:A	50	100	1	0.4621
5:6711931:C:G	50	100	1	0.4746
5:6712420:T:G	50	100	1	0.3263
5:6712512:C:T	50	100	1	0.01035
5:6712576:G:A	50	100	1	0.04339
5:6712721:T:C	50	100	1	0.4744
5:6712741:T:C	50	100	1	0.3094
5:6712771:G:C	50	100	0.92	0.102
5:6712905:C:T	50	100	1	0.01126
5:6712921:A:C	50	98	1	0.155
5:6712992:C:T	50	100	1	0.01053
5:6713027:G:A	50	98	1	0.3095
5:6713230:G:A	50	98	1	0.04321
5:6713290:A:G	50	98	1	0.1262
5:6713570:G:C	47	100	1	0.3257
5:6713612:T:C	48	100	0.99	0.01561
5:6713785:C:A	49	98	1	0.281
5:6713819:G:A	49	100	1	0.04321
5:6714679:G:C	50	100	0.98	0.01852
5:6714993:C:T	50	100	1	0.01089
5:6715540:C:T	50	100	0.95	0.02378
5:6715713:T:G	50	100	0.99	0.01107
5:6716369:C:T	50	100	1	0.01053
5:6716624:C:T	49	100	0.66	0.02723
5:6716951:C:T	50	100	1	0.01979
5:6716998:G:C	50	100	0.98	0.01852
5:6717233:C:T	50	100	1	0.01053
5:6717295:C:G	50	98	0.99	0.2809
5:6717392:T:G	50	100	1	0.04158
5:6717445:G:A	50	98	1	0.1324
5:6717595:G:A	50	100	0.8	0.01017
5:6717849:G:A	50	100	1	0.01162
5:6717970:A:C	50	100	1	0.01053
5:6718418:G:A	50	100	1	0.03885
5:6718450:A:G	50	100	1	0.4641
5:6718555:C:T	50	100	1	0.3618
5:6719051:C:T	50	100	1	0.3513
5:6719820:A:G	50	100	1	0.3513
5:6719930:G:A	50	100	1	0.01071
5:6720007:T:A	50	100	1	0.1451
5:6720599:T:C	50	98	1	0.4771
5:6720602:A:G	49	100	1	0.4771
5:6720803:T:C	50	100	1	0.4771
5:6720875:C:A	50	100	0.99	0.3515
5:6720954:A:G	50	100	1	0.2796
5:6720994:C:G	50	100	1	0.1605
5:6721245:G:A	50	100	0.98	0.0187
5:6721587:C:G	50	98	1	0.3117
5:6721590:G:T	50	100	0.98	0.01852
5:6721664:C:T	50	100	1	0.01071
5:6722176:T:C	50	98	1	0.3422
5:6722840:A:G	50	100	1	0.1451
5:6723229:C:T	50	100	1	0.01053
5:6723316:A:G	50	98	0.99	0.4641
5:6723433:C:T	50	100	0.98	0.2908
5:6723447:T:G	50	100	1	0.4768
5:6723525:A:G	50	100	1	0.01053
5:6723568:C:T	50	100	0.98	0.01852
5:6723569:G:A	50	100	1	0.01053
5:6723799:T:C	50	100	1	0.0158
5:6723837:G:A	50	100	1	0.3517
5:6723873:G:A	50	100	0.96	0.01561
5:6723984:C:T	50	100	1	0.01489
5:6724433:A:G	50	100	1	0.04303
5:6724602:A:T	50	100	1	0.01325
5:6724625:G:T	50	100	1	0.02433
5:6725000:G:A	50	100	1	0.0158
5:6725059:C:T	50	100	0.99	0.4635
5:6725191:C:T	50	100	1	0.28
5:6725659:T:G	50	100	1	0.05465
5:6725770:C:A	50	100	1	0.04303
5:6726282:G:A	50	100	1	0.1451
5:6726351:T:C	50	100	1	0.4768
5:6726431:G:A	50	100	1	0.3114
5:6726433:C:T	50	100	0.88	0.02887
5:6726516:T:C	50	100	1	0.4768
5:6726589:G:A	50	100	1	0.01053
5:6726702:C:T	50	100	1	0.01888
5:6726853:G:A	50	100	1	0.01543
5:6726883:C:T	50	98	1	0.1451
5:6726936:T:G	50	100	1	0.01053
5:6726972:C:T	50	100	0.98	0.1304
5:6727075:A:G	50	100	1	0.1708
5:6727228:A:G	50	100	1	0.1449
5:6727229:T:C	50	100	1	0.1449
5:6727445:C:T	50	100	0.95	0.01071
5:6727479:G:A	50	100	1	0.02415
5:6727565:C:T	50	100	0.96	0.0472
5:6727979:C:G	50	100	1	0.02415
5:6728073:G:A	50	100	1	0.06718
5:6728227:A:G	50	100	1	0.4768
5:6728259:A:C	50	98	1	0.4768
5:6728347:T:C	50	100	0.99	0.01543
5:6728594:C:A	50	100	1	0.3635
5:6728684:C:T	50	100	1	0.01089
5:6728686:C:T	50	100	0.9	0.0187
5:6728840:G:A	50	100	1	0.01053
5:6728882:A:G	50	100	0.98	0.138
5:6729362:C:T	50	100	1	0.01053
5:6729550:G:A	50	100	1	0.02415
5:6729582:C:T	50	100	1	0.1327
5:6729599:G:T	50	100	1	0.1451
5:6729772:T:G	50	100	1	0.28
5:6729957:C:A	50	100	0.96	0.03686
5:6730103:C:T	50	100	1	0.01852
5:6730219:A:C	50	100	1	0.4769
5:6730451:C:T	50	100	1	0.01053
5:6730831:A:T	50	100	1	0.1605
5:6730844:T:G	50	100	1	0.3517
5:6731031:A:G	50	100	1	0.01053
5:6731300:C:T	49	100	1	0.3114
5:6731315:G:A	50	100	1	0.01053
5:6731333:C:T	50	100	1	0.02415
5:6731364:A:C	50	100	1	0.3624
5:6732001:T:C	50	100	1	0.1451
5:6732007:C:G	50	100	1	0.28
5:6732051:C:A	50	100	0.91	0.01616
5:6732100:A:C	50	100	1	0.3626
5:6732139:G:C	50	100	1	0.2801
5:6732201:C:T	50	100	1	0.01543
5:6732214:T:C	50	100	1	0.04303
5:6732975:G:A	50	100	1	0.01325
5:6733073:G:A	50	100	1	0.01053
5:6733194:G:A	50	100	1	0.01489
5:6733393:A:T	50	100	1	0.1605
5:6733540:A:G	50	100	1	0.01144
5:6733551:G:T	50	100	1	0.4769
5:6733873:G:A	50	98	0.73	0.01035
5:6733966:A:G	50	100	1	0.352
5:6734034:G:A	50	100	0.99	0.02433
5:6734049:G:A	50	100	1	0.2841
5:6734132:T:C	50	98	0.98	0.4731
5:6734213:C:T	50	100	0.99	0.2796
5:6734263:A:C	50	100	1	0.01489
5:6734417:C:T	50	100	1	0.1436
5:6734512:C:T	50	100	1	0.3524
5:6734513:G:A	50	100	1	0.01452
5:6734913:G:A	50	100	1	0.02524
5:6735132:C:T	50	100	1	0.1601
5:6735474:C:T	50	100	1	0.01053
5:6735692:G:A	50	100	1	0.04303
5:6735731:A:G	50	100	0.97	0.1425
5:6735784:A:G	50	100	1	0.4766
5:6735951:T:C	50	100	1	0.4773
5:6736063:A:G	50	100	0.93	0.01688
5:6736102:G:C	50	100	1	0.352
5:6736345:T:G	50	100	1	0.4766
5:6736474:G:C	50	100	1	0.2801
5:6736742:G:A	50	100	1	0.01489
5:6737021:T:C	50	100	1	0.352
5:6737052:A:G	50	100	1	0.01035
5:6737458:A:G	50	100	1	0.4768
5:6737463:G:A	50	100	1	0.2841
5:6738421:C:G	50	100	1	0.01053
5:6738926:T:G	50	100	1	0.4769
5:6739174:G:A	50	100	1	0.01053
5:6739256:C:T	50	100	1	0.01089
5:6739257:T:C	50	100	1	0.02451
5:6739321:G:T	50	100	0.99	0.01979
5:6739454:T:C	50	100	1	0.463
5:6739678:G:A	50	100	1	0.2798
5:6739712:C:T	50	100	0.9	0.01561
5:6740301:A:G	50	100	1	0.01053
5:6740320:T:C	50	98	1	0.1325
5:6740355:T:G	50	100	1	0.2798
5:6740742:C:T	50	100	1	0.3517
5:6741160:C:T	50	100	1	0.01053
5:6741445:T:G	50	100	0.88	0.01216
5:6741948:C:T	50	100	1	0.01325
5:6742054:C:T	50	100	0.83	0.0236
5:6742055:A:G	50	100	1	0.451
5:6742234:C:T	50	100	0.99	0.06754
5:6742475:A:G	50	100	1	0.01053
5:6742773:C:T	50	98	1	0.2859
5:6743149:C:T	50	100	1	0.06736
5:6743268:A:C	50	100	0.99	0.04012
5:6743310:T:C	50	98	0.99	0.1184
5:6743355:C:T	50	100	0.97	0.01507
5:6743461:C:T	50	100	1	0.01743
5:6743569:G:A	50	100	1	0.01035
5:6744014:T:G	50	100	1	0.01126
5:6744063:G:A	50	100	1	0.3796
5:6744104:G:A	50	100	1	0.06736
5:6744685:A:G	50	100	1	0.08061
5:6745392:G:A	50	100	1	0.01053
5:6745458:A:T	50	100	1	0.4361
5:6745535:T:A	50	100	1	0.0158
5:6745762:A:G	50	100	1	0.3775
5:6745893:C:T	50	100	1	0.01507
5:6746535:T:C	50	100	1	0.1614
5:6746646:G:A	50	100	1	0.02433
5:6746937:C:T	50	100	1	0.01053
5:6746991:C:T	50	100	1	0.2854
5:6747066:G:A	50	100	1	0.0158
5:6747125:T:C	50	100	1	0.1456
5:6747340:G:A	50	100	1	0.3776
5:6747826:A:C	50	100	1	0.4495
5:6747837:T:A	50	100	1	0.3054
5:6748405:A:G	50	100	1	0.4499
5:6748546:T:C	50	100	0.97	0.4492
5:6748697:G:A	50	100	1	0.1619
5:6748972:T:G	50	100	0.98	0.4995
5:6749031:G:A	50	100	1	0.01053
5:6749202:G:A	50	100	0.99	0.01053
5:6749728:C:G	50	100	1	0.04321
5:6750012:G:T	50	100	1	0.01071
5:6750034:T:C	50	100	0.95	0.1253
5:6750272:G:A	50	100	1	0.05592
5:6750677:C:G	50	100	1	0.01525
5:6750694:G:C	50	100	1	0.02705
5:6750717:G:A	50	100	1	0.1618
5:6750805:A:G	50	100	1	0.01053
5:6751114:G:A	50	100	1	0.01325
5:6751313:A:C	50	100	1	0.4753
5:6751413:T:C	50	100	1	0.1456
5:6751440:G:C	50	100	1	0.3114
5:6751443:T:G	50	100	1	0.3114
5:6751465:C:T	50	100	1	0.02633
5:6751472:C:T	50	100	1	0.01089
5:6751749:A:G	50	100	1	0.02433
5:6751996:G:A	50	100	1	0.1614
5:6752272:G:A	50	100	1	0.2792
5:6752900:C:T	50	100	1	0.01053
5:6753615:G:A	50	100	1	0.3112
5:6753693:T:C	50	100	1	0.1614
5:6753760:T:G	50	100	1	0.0158
5:6753973:G:A	50	100	1	0.04176
5:6754289:T:C	50	100	1	0.474
5:6754649:T:C	50	100	1	0.4755
5:6754666:C:T	50	100	1	0.0256
5:6755206:C:T	50	100	1	0.3059
5:6755243:C:T	50	100	1	0.01107
5:6755331:G:A	50	100	0.97	0.01543
5:6755347:C:T	50	100	1	0.279
5:6756320:T:C	49	100	1	0.01053
5:6756644:G:A	50	100	1	0.01325
5:6757242:G:A	50	100	1	0.1452
5:6757362:G:T	50	100	1	0.01089
5:6757555:T:C	50	98	0.99	0.4755
5:6757607:T:C	50	100	1	0.1614
5:6757977:A:G	50	100	0.99	0.4726
5:6758085:C:T	50	100	1	0.04067
5:6758273:G:A	50	100	1	0.01997
5:6758285:G:A	50	98	0.98	0.4328
5:6758343:G:A	50	100	0.97	0.03468
5:6758516:G:A	50	100	0.93	0.01344
5:6758902:C:T	50	100	1	0.01035
5:6758989:G:A	50	100	0.98	0.1333
5:6759082:T:C	50	100	0.96	0.01543
5:6759297:G:A	50	100	0.99	0.4664
5:6759601:C:T	50	100	0.99	0.2952
5:6759751:C:T	50	100	1	0.01325
5:6759879:G:A	50	100	0.97	0.0187
5:6759907:G:A	50	92	0.96	0.4651
5:6759928:C:T	50	98	1	0.0158
5:6760121:A:G	50	94	0.9	0.2591
5:6760274:G:A	50	98	0.96	0.224
5:6760283:G:A	50	100	0.95	0.12
5:6760386:C:T	50	96	0.96	0.4072
5:6760405:C:T	50	98	0.96	0.0158
5:6760522:G:A	50	100	0.99	0.01107
5:6760756:G:A	50	100	0.98	0.03758
5:6760818:G:A	50	100	1	0.01089
5:6761043:A:G	50	100	0.88	0.01507
5:6761398:T:G	50	100	0.98	0.3148
5:6762056:C:T	50	100	0.99	0.01634
5:6762313:C:G	50	100	0.97	0.1418
5:6762491:T:G	50	100	1	0.01471
5:6762657:T:C	50	100	0.98	0.2843
5:6762686:C:T	50	100	0.98	0.134
5:6762961:G:A	50	100	0.84	0.01652
5:6763125:T:C	50	100	0.99	0.284
5:6763177:T:A	50	100	0.98	0.2832
5:6763806:C:T	50	100	0.98	0.01888
5:6764036:A:G	50	96	0.98	0.3557
5:6764373:A:G	50	100	1	0.08479
5:6765339:C:T	50	98	0.99	0.3273
5:6765513:A:G	50	100	0.99	0.01652
5:6765640:T:C	50	98	0.99	0.4223
5:6766039:A:G	50	100	1	0.01162
5:6766072:A:C	50	100	1	0.05283
5:6766444:G:A	50	100	0.98	0.2787
5:6766468:A:G	50	98	0.99	0.4301
5:6766856:G:A	50	100	0.87	0.01144
5:6766958:T:C	50	98	0.98	0.4303
5:6767132:T:A	50	100	0.98	0.3119
5:6767199:T:G	50	100	1	0.04902
5:6768087:A:T	50	98	0.99	0.3397
5:6768323:C:G	50	98	0.99	0.3335
5:6768836:A:C	50	100	0.99	0.03667
5:6768903:T:C	50	98	0.99	0.431
5:6769154:T:C	50	100	1	0.01943
5:6769404:G:T	50	100	1	0.0118
5:6769864:G:A	50	100	1	0.02923
5:6770196:C:T	50	100	0.99	0.01162
5:6770236:T:C	50	100	0.96	0.1937
5:6770248:T:C	50	100	0.94	0.03177
5:6770319:T:C	50	98	0.98	0.1589
5:6770389:C:T	50	100	0.98	0.2752
5:6770685:C:T	50	98	0.97	0.09949
5:6771169:T:C	50	100	0.98	0.02179
5:6771202:C:T	50	100	1	0.01107
5:6771520:G:A	50	100	1	0.01107
5:6772076:C:T	50	100	1	0.02923
5:6772228:G:A	50	100	1	0.02215
5:6772280:T:C	50	100	0.98	0.0216
5:6772283:A:G	50	100	0.98	0.0216
5:6772284:T:G	50	100	0.98	0.0216
5:6772319:A:G	50	100	1	0.01107
5:6772480:T:C	50	98	0.99	0.4452
5:6772559:G:T	50	100	1	0.01107
5:6772606:C:T	50	98	0.98	0.2803
5:6772780:G:A	50	100	0.97	0.03322
5:6773431:A:G	50	100	0.98	0.03431
5:6773497:A:G	50	100	0.86	0.01924
5:6773562:G:A	50	100	1	0.01107
5:6773796:C:T	50	96	0.99	0.01017
5:6774592:G:T	50	100	0.9	0.02288
5:6774607:A:G	50	100	0.97	0.02324
5:6774702:C:G	50	100	0.96	0.02324
5:6774720:A:G	50	100	0.99	0.01598
5:6774789:T:C	50	100	0.95	0.02342
5:6775003:T:C	50	98	0.98	0.09241
5:6775186:A:G	50	100	0.95	0.02215
5:6775230:C:A	50	100	0.96	0.02215
5:6775288:T:G	50	100	0.96	0.02215
5:6775331:C:T	50	100	0.96	0.02215
5:6775425:T:C	50	100	0.96	0.02215
5:6775626:C:T	50	100	0.98	0.0216
5:6775644:G:A	50	100	0.83	0.01307
5:6775799:A:G	50	100	0.96	0.02215
5:6775817:T:C	50	100	0.96	0.02215
5:6775837:C:T	50	100	1	0.01434
5:6776147:A:G	50	100	0.96	0.1759
5:6776175:A:G	50	100	0.96	0.02215
5:6776199:G:A	50	100	0.96	0.01362
5:6776219:C:T	50	100	0.96	0.03613
5:6776267:G:A	50	100	0.96	0.02215
5:6776894:A:G	50	100	0.99	0.4495
5:6776946:G:A	50	100	0.96	0.02215
5:6777348:T:C	50	100	0.96	0.02215
5:6777357:T:C	50	100	0.97	0.02215
5:6777374:A:G	50	100	0.96	0.02215
5:6777426:G:A	50	100	0.95	0.02269
5:6777512:A:G	50	100	0.96	0.02215
5:6777528:T:C	50	100	0.96	0.02215
5:6777587:G:C	50	98	0.96	0.04575
5:6777589:A:G	50	100	0.96	0.02215
5:6777656:T:C	50	100	0.98	0.08715
5:6777706:G:A	49	100	1	0.01253
5:6777986:C:T	50	98	0.98	0.09114
5:6778129:G:A	50	100	0.98	0.02215
5:6778250:C:T	50	100	0.99	0.0158
5:6778258:T:C	50	100	0.99	0.4419
5:6778263:A:G	50	100	0.98	0.02215
5:6778284:A:C	50	100	0.99	0.01362
5:6778312:G:A	50	100	0.99	0.02215
5:6778453:C:G	50	100	0.99	0.01107
5:6778592:C:A	50	100	0.97	0.01289
5:6778637:G:T	50	100	1	0.02124
5:6778643:G:T	50	100	0.93	0.01489
5:6778733:A:G	50	100	0.99	0.03377
5:6778747:A:G	50	100	0.97	0.01471
5:6778772:C:T	50	100	1	0.01107
5:6778789:C:T	50	100	1	0.01107
5:6779330:G:T	50	100	0.99	0.2687
5:6780049:C:T	50	100	0.98	0.08733
5:6780069:C:A	50	100	0.98	0.04847
5:6780177:G:A	50	100	1	0.0118
5:6780702:G:A	50	98	1	0.06935
5:6780802:A:C	50	100	0.98	0.02977
5:6781158:G:C	50	100	1	0.02179
5:6781164:G:A	50	100	0.98	0.1117
5:6782242:C:T	50	100	0.93	0.01489
5:6782309:C:T	50	100	1	0.03322
5:6782473:G:A	50	100	1	0.04611
5:6782657:G:T	50	100	0.99	0.02179
5:6783424:C:T	50	100	0.96	0.01089
5:6783457:G:A	50	100	1	0.01107
5:6783551:G:A	50	100	0.99	0.09586
5:6783639:G:A	50	100	0.99	0.03976
5:6783655:C:G	50	100	0.98	0.03086
5:6784082:T:A	50	100	0.98	0.06427
5:6784579:A:G	50	100	1	0.01107
5:6784684:G:C	50	100	0.97	0.01489
5:6784985:A:G	50	98	0.99	0.4513
5:6785215:T:A	50	100	0.76	0.01235
5:6785238:A:G	50	100	1	0.01235
5:6785322:A:G	50	100	0.98	0.07698
5:6785341:G:A	50	100	0.97	0.07698
5:6785381:G:T	50	100	1	0.01107
5:6786195:G:A	50	98	0.98	0.1472
5:6786317:C:A	50	100	0.99	0.0935
5:6786332:C:T	50	100	1	0.01235
5:6786440:T:C	50	100	0.98	0.175
5:6786836:G:A	50	100	0.94	0.01307
5:6787015:G:A	50	100	1	0.01235
5:6787047:C:T	50	100	0.95	0.0216
5:6787400:C:A	50	100	0.99	0.06645
5:6787534:A:C	50	100	0.99	0.06645
5:6788169:A:G	50	98	0.99	0.201
5:6788523:G:A	50	100	0.99	0.4731
5:6788526:A:G	50	100	0.99	0.4648
5:6788557:C:T	50	98	0.99	0.1111
5:6788853:T:G	50	100	0.99	0.4637
5:6788972:G:A	50	100	0.95	0.0216
5:6789074:G:A	50	100	0.94	0.03195
5:6789170:G:A	50	100	0.99	0.3735
5:6789270:A:C	50	100	1	0.01107
5:6789276:G:A	50	100	0.96	0.01107
5:6789569:A:G	50	100	1	0.01107
5:6789840:C:T	49	100	0.99	0.04484
5:6790084:C:A	50	100	0.99	0.07698
5:6790085:C:A	50	100	0.98	0.06609
5:6790261:T:G	50	100	1	0.4769
5:6790276:T:G	50	94	0.99	0.4715
5:6790421:C:T	50	100	0.99	0.4455
5:6790518:T:G	50	100	0.94	0.02142
5:6790555:G:T	50	100	1	0.01144
5:6790565:T:C	50	100	0.97	0.09495
5:6790578:G:T	50	100	1	0.4448
5:6790769:T:C	50	100	1	0.09277
5:6791204:G:A	50	100	1	0.01162
5:6791377:C:A	50	100	1	0.01416
5:6791439:C:T	50	100	0.98	0.362
5:6791495:T:C	50	100	0.89	0.01834
5:6791685:C:T	50	100	0.99	0.1826
5:6791744:C:G	50	100	0.98	0.07861
5:6791794:A:G	50	100	0.98	0.4953
5:6791952:A:C	50	100	0.98	0.2166
5:6792236:A:G	50	100	0.94	0.01053
5:6792263:G:T	50	98	0.81	0.02996
5:6792580:C:T	50	100	0.93	0.03813
5:6792650:G:A	50	100	0.88	0.01797
5:6792726:T:C	50	100	0.99	0.4929
5:6792872:T:G	50	100	0.98	0.3333
5:6792904:A:G	50	100	0.99	0.3344
5:6792993:G:A	50	100	0.98	0.01198
5:6793846:G:A	50	100	0.97	0.06518
5:6793985:G:A	50	100	0.98	0.1318
5:6794528:A:G	50	100	0.99	0.4049
5:6794596:A:C	50	98	0.99	0.4052
5:6794736:G:A	50	100	0.99	0.03558
5:6794813:C:T	49	100	0.89	0.01779
5:6794860:T:C	50	98	0.94	0.07062
5:6795157:A:G	50	100	0.98	0.09459
5:6795186:T:C	49	100	0.99	0.4296
5:6795320:A:G	50	100	0.97	0.07044
5:6795371:T:C	50	100	0.99	0.4292
5:6795536:T:C	50	100	0.99	0.3341
5:6795651:A:G	50	100	0.92	0.1672
5:6795762:T:C	50	100	0.98	0.03431
5:6795842:T:C	50	100	0.99	0.03431
5:6796212:C:A	50	100	0.99	0.03395
5:6796292:C:A	50	100	1	0.09695
5:6796315:A:C	50	100	0.99	0.0345
5:6796389:A:G	50	100	1	0.3346
5:6796485:G:A	50	100	1	0.3346
5:6796657:A:G	50	100	0.99	0.03322
5:6796925:G:C	50	100	0.99	0.3346
5:6796935:G:A	50	100	0.99	0.01398
5:6796983:C:T	50	100	0.98	0.3117
5:6797309:C:A	50	100	0.98	0.1316
5:6797340:C:T	50	100	0.99	0.03395
5:6797462:C:T	50	100	0.98	0.03722
5:6797868:T:A	50	100	0.99	0.467
5:6797979:G:A	50	100	1	0.09713
5:6797988:C:G	50	100	0.94	0.02505
5:6798104:T:C	50	100	0.99	0.3341
5:6798430:C:G	50	100	1	0.09713
5:6798682:G:A	50	100	0.9	0.01362
5:6799004:A:G	50	100	0.99	0.3342
5:6799035:C:A	50	100	0.99	0.3339
5:6799059:A:T	50	100	0.99	0.4976
5:6799086:T:C	50	100	0.99	0.4668
5:6799113:G:T	50	100	0.99	0.3342
5:6799149:C:T	50	100	0.99	0.1322
5:6799163:A:T	50	100	0.99	0.3342
5:6799174:T:C	50	100	0.98	0.1322
5:6799182:A:G	50	100	0.99	0.09768
5:6799396:T:C	50	100	0.96	0.0118
5:6799439:C:A	50	100	0.99	0.4975
5:6799699:T:C	50	100	0.84	0.01271
5:6799824:T:A	50	100	0.99	0.3342
5:6800141:C:T	50	100	0.99	0.3342
5:6800284:A:C	50	100	0.99	0.3195
5:6800323:T:C	50	100	0.98	0.01543
5:6800991:C:T	50	100	0.98	0.3339
5:6801008:A:T	50	100	0.99	0.4984
5:6801035:C:T	50	100	0.99	0.03377
5:6801209:G:A	50	100	0.99	0.03377
5:6801414:G:A	50	100	0.99	0.01162
5:6801433:T:C	50	100	1	0.09659
5:6801539:G:A	50	100	0.98	0.3469
5:6801606:C:A	50	100	0.82	0.08678
5:6801770:C:T	50	100	0.97	0.4906
5:6801778:A:C	50	100	0.98	0.1289
5:6801899:A:C	50	96	0.98	0.3221
5:6802066:C:T	50	96	0.96	0.2985
5:6802176:T:C	50	96	0.95	0.3016
5:6802781:C:A	50	100	0.91	0.02905
5:6803130:A:G	50	96	0.97	0.3849
5:6803575:G:T	50	100	0.99	0.0374
5:6803582:G:A	50	100	0.98	0.319
5:6803876:G:A	50	100	1	0.04049
5:6804369:C:A	50	100	1	0.06863
5:6804809:G:A	50	100	1	0.06863
5:6804870:A:G	50	100	0.99	0.2952
5:6805213:A:G	50	100	0.99	0.3607
5:6805626:C:G	50	100	1	0.06863
5:6806103:A:G	50	100	0.99	0.3613
5:6806634:C:T	50	100	0.99	0.02342
5:6806650:T:C	50	100	0.98	0.1667
5:6806790:A:G	50	100	1	0.04031
5:6806836:G:T	50	100	0.99	0.1314
5:6807159:G:T	50	100	1	0.04031
5:6808300:A:T	50	92	0.96	0.3696
5:6808570:C:T	50	100	0.72	0.01198
5:6808580:G:A	50	100	0.96	0.0207
5:6808654:C:A	50	100	0.99	0.3624
5:6808858:T:A	50	100	0.72	0.01235
5:6808901:G:A	50	100	0.99	0.1291
5:6809240:A:G	50	100	0.9	0.0138
5:6810837:G:A	50	98	0.99	0.4219
5:6811195:G:A	50	98	0.9	0.03885
5:6811646:A:G	50	100	0.66	0.01144
5:6811678:G:A	50	98	0.99	0.4414
5:6811692:G:A	50	100	0.99	0.06409
5:6811745:A:G	50	100	0.98	0.167
5:6812024:A:G	50	100	0.99	0.08152
5:6812210:C:T	50	100	0.85	0.02269
5:6812360:G:A	50	100	0.99	0.06409
5:6812736:G:C	50	100	1	0.2687
5:6812828:G:A	50	98	1	0.06845
5:6813118:G:A	50	98	1	0.06845
5:6813378:G:A	50	100	1	0.2496
5:6813763:G:C	50	100	0.99	0.1327
5:6813824:G:T	50	100	1	0.2367
5:6814406:T:C	50	100	0.96	0.01652
5:6814720:G:A	50	100	0.99	0.06155
5:6814816:C:T	50	98	0.99	0.01198
5:6814885:A:T	50	100	1	0.01325
5:6815900:G:A	50	100	0.99	0.4294
5:6816211:G:A	50	100	1	0.06699
5:6816418:A:G	50	100	1	0.06699
5:6816471:G:A	50	98	0.99	0.2335
5:6816791:T:G	50	100	0.98	0.02106
5:6817235:G:T	50	100	0.81	0.01344
5:6817532:C:A	50	100	0.97	0.01471
5:6817596:C:T	50	100	1	0.06699
5:6817660:T:A	50	98	1	0.02197
5:6817700:G:A	50	100	0.95	0.02306
5:6817898:G:A	50	100	0.98	0.02106
5:6818049:G:A	49	100	0.98	0.01743
5:6818731:C:T	50	100	0.98	0.1672
5:6818763:G:A	50	100	0.98	0.3495
5:6819187:C:T	50	100	1	0.01144
5:6819493:C:T	49	100	0.77	0.01089
5:6820033:T:G	50	100	0.98	0.02142
5:6820048:G:A	50	100	0.99	0.1304
5:6820720:C:T	50	100	0.98	0.06373
5:6821240:G:T	50	100	0.98	0.06391
5:6821288:A:G	50	100	0.97	0.1672
5:6821561:G:A	50	100	0.98	0.02179
5:6821592:G:T	50	100	0.97	0.1333
5:6821801:G:A	50	100	0.96	0.3914
5:6822056:T:C	50	100	0.96	0.01725
5:6822282:A:G	50	100	0.8	0.01325
5:6822887:T:G	49	87.8	0.9	0.3794
5:6823000:C:G	50	100	0.93	0.1273
5:6823001:G:A	50	100	0.99	0.01216
5:6823005:G:A	50	100	0.99	0.01235
5:6823036:G:A	50	100	1	0.02124
5:6823375:G:A	50	100	1	0.02306
5:6823512:G:T	50	100	0.96	0.02905
5:6823808:T:G	50	100	1	0.01471
5:6824276:T:A	50	100	0.96	0.1051
5:6824661:C:A	50	100	1	0.02651
5:6824771:A:G	50	100	0.98	0.01434
5:6824903:A:G	50	100	0.99	0.2765
5:6824967:A:G	50	100	1	0.02651
5:6825830:G:A	50	100	0.82	0.02197
5:6825877:A:T	50	100	1	0.289
5:6826039:G:A	50	100	1	0.03014
5:6826156:G:A	50	100	1	0.02633
5:6826349:C:T	50	100	0.93	0.01634
5:6826413:A:G	50	100	0.98	0.03922
5:6826667:G:T	50	100	0.92	0.01525
5:6826685:G:A	50	96	1	0.4806
5:6826701:T:C	50	100	1	0.02633
5:6826860:G:C	50	98	0.97	0.09786
5:6826903:C:T	50	98	1	0.4866
5:6826956:C:A	50	100	0.87	0.01507
5:6826969:C:T	50	100	0.99	0.2682
5:6827009:G:A	50	100	1	0.02687
5:6827400:T:C	50	98	1	0.4542
5:6827741:C:T	50	96	1	0.4866
5:6827752:A:G	50	100	1	0.02651
5:6827966:G:C	50	100	1	0.02651
5:6828116:G:A	50	96	1	0.4866
5:6828169:A:G	50	100	1	0.02651
5:6828237:T:C	50	100	1	0.01307
5:6828315:T:C	50	100	1	0.02651
5:6828746:T:A	50	100	1	0.1387
5:6828858:C:T	50	100	1	0.1387
5:6828864:C:A	50	100	1	0.02033
5:6828882:G:A	50	100	0.98	0.2355
5:6828932:C:T	50	100	0.97	0.03667
5:6828999:A:G	50	100	1	0.01471
5:6829129:A:G	50	98	0.98	0.333
5:6829269:C:T	50	100	1	0.4853
5:6829548:C:T	50	100	1	0.02651
5:6829621:C:T	50	100	0.99	0.06899
5:6830518:G:A	50	100	0.83	0.01561
5:6830574:C:T	50	98	0.98	0.03068
5:6830608:G:A	50	98	0.93	0.02033
5:6830717:C:T	49	100	0.9	0.01489
5:6830802:G:A	49	100	0.94	0.02451
5:6831034:T:C	50	84	0.91	0.4666
5:6831083:C:A	49	100	0.98	0.2745
5:6831088:A:C	49	100	0.98	0.2747
5:6831130:A:C	50	100	0.97	0.0207
5:6831208:T:C	50	100	0.94	0.01307
5:6831458:T:C	50	100	0.99	0.4504
5:6831545:T:A	50	100	0.98	0.09768
5:6831955:G:A	50	100	1	0.02614
5:6832348:T:C	50	100	0.98	0.1322
5:6832367:T:C	50	100	0.99	0.4506
5:6832839:T:C	50	100	1	0.1391
5:6832973:C:A	50	100	1	0.1598
5:6833057:A:C	50	100	0.83	0.01107
5:6833195:C:G	50	100	0.99	0.4503
5:6833364:T:C	50	100	1	0.02596
5:6833683:A:G	50	98	0.99	0.4069
5:6833779:C:G	50	100	0.98	0.3163
5:6834054:T:C	50	100	1	0.02596
5:6834121:C:T	50	100	0.98	0.01489
5:6834328:A:C	50	98	0.88	0.04611
5:6834363:T:C	50	100	1	0.02596
5:6834417:G:A	50	100	0.98	0.02614
5:6834568:G:A	50	100	0.97	0.2988
5:6834837:T:C	50	100	1	0.02596
5:6834882:C:T	50	100	1	0.02651
5:6834960:G:A	50	100	0.99	0.3844
5:6835053:C:T	50	100	0.98	0.01507
5:6835082:G:A	50	98	0.99	0.2115
5:6835168:C:T	50	98	0.99	0.2429
5:6835192:T:C	50	100	0.99	0.216
5:6835197:C:A	50	100	0.78	0.01017
5:6835422:T:C	50	100	1	0.02669
5:6835690:C:T	50	100	0.97	0.01489
5:6835704:G:A	50	98	0.99	0.2449
5:6835786:C:T	50	100	0.99	0.2117
5:6836072:T:A	48	93.8	0.98	0.1411
5:6836080:A:T	47	91.5	0.99	0.244
5:6836091:T:C	47	91.5	0.95	0.3014
5:6836107:A:C	49	93.9	0.98	0.1394
5:6836300:G:A	50	100	0.95	0.05301
5:6836438:A:G	50	100	0.91	0.01452
5:6836471:C:T	50	100	0.98	0.1389
5:6836711:A:T	50	100	0.96	0.03849
5:6836733:A:C	50	100	0.82	0.02142
5:6836774:C:A	50	100	0.99	0.211
5:6836805:A:G	50	100	1	0.01344
5:6837100:C:G	50	98	0.97	0.4559
5:6837154:G:A	50	98	0.98	0.2818
5:6837225:T:C	50	100	0.98	0.2171
5:6837528:T:G	50	100	0.96	0.1376
5:6837650:T:C	50	98	0.96	0.1371
5:6837727:C:T	50	100	0.97	0.2738
5:6837760:A:G	50	100	0.97	0.2785
5:6838332:G:A	50	100	0.95	0.07916
5:6838342:A:G	50	96	0.92	0.1454
5:6838476:G:A	50	96	0.88	0.106
5:6839052:C:G	50	100	0.95	0.02633
5:6839351:C:T	50	98	0.95	0.1481
5:6840113:C:T	50	100	0.96	0.1879
5:6840314:C:T	50	100	0.95	0.01452
5:6841033:C:T	50	100	0.99	0.04012
5:6841229:A:G	50	100	0.67	0.02814
5:6841232:T:G	50	100	0.75	0.01452
5:6841236:T:G	50	100	0.98	0.3005
5:6841244:G:T	50	100	0.81	0.01416
5:6841485:C:T	50	100	0.98	0.3007
5:6841642:T:G	50	100	0.95	0.01398
5:6841894:G:A	50	100	0.98	0.2547
5:6841953:T:C	50	98	0.98	0.3016
5:6842239:T:A	50	100	0.99	0.04012
5:6842300:T:C	50	100	0.98	0.03613
5:6842729:A:G	50	98	0.98	0.4172
5:6842921:G:A	50	100	1	0.01416
5:6843046:T:A	50	100	1	0.0354
5:6843102:C:G	50	98	0.73	0.01289
5:6843216:T:A	50	100	0.99	0.07553
5:6843283:C:T	50	100	0.98	0.301
5:6843483:C:A	50	100	0.99	0.0354
5:6843634:G:A	50	100	1	0.02977
5:6843637:C:G	50	100	0.99	0.04012
5:6843673:T:C	50	100	0.87	0.01816
5:6843711:G:C	50	100	1	0.02977
5:6843887:G:A	50	100	0.99	0.04012
5:6844521:G:C	50	100	0.98	0.01852
5:6844904:A:T	50	100	0.98	0.254
5:6844960:T:A	50	100	1	0.03413
5:6844968:T:C	50	100	0.92	0.05683
5:6845094:C:G	50	100	1	0.07444
5:6845609:G:C	50	100	1	0.03413
5:6845698:T:C	50	100	0.99	0.07625
5:6846090:C:T	49	100	0.99	0.04648
5:6846210:A:C	49	93.9	0.95	0.2614
5:6846252:C:A	50	94	0.99	0.02959
5:6846518:C:T	46	100	0.82	0.03577
5:6846552:C:A	49	100	0.96	0.03032
5:6846553:C:T	50	98	0.79	0.01525
5:6846570:A:T	50	100	0.86	0.03395
5:6846598:G:T	49	100	1	0.02959
5:6846652:C:T	50	100	0.98	0.1839
5:6846705:G:C	50	100	1	0.01452
5:6846929:A:C	50	100	1	0.02996
5:6847208:A:G	50	100	0.99	0.06463
5:6847361:A:T	50	100	1	0.02996
5:6847470:A:G	50	100	1	0.03014
5:6847732:C:A	50	100	0.99	0.02832
5:6847865:G:T	50	100	1	0.03014
5:6847895:C:A	49	100	1	0.02996
5:6847907:G:A	49	100	1	0.02996
5:6848030:G:A	50	100	1	0.02996
5:6848036:C:A	50	100	1	0.02996
5:6848188:C:T	50	100	1	0.03014
5:6848234:C:G	50	100	1	0.03014
5:6848257:C:T	50	100	0.99	0.02977
5:6848306:T:G	50	100	0.99	0.06518
5:6848332:A:G	50	100	1	0.03014
5:6848339:C:T	50	100	1	0.03014
5:6848340:A:G	50	100	1	0.03014
5:6848418:A:G	50	100	1	0.03014
5:6848469:C:T	50	100	0.98	0.03014
5:6848516:A:G	50	100	1	0.03068
5:6848614:C:T	50	98	0.99	0.02832
5:6848633:T:A	50	100	1	0.03014
5:6848634:T:C	50	100	1	0.03014
5:6848659:T:C	50	100	1	0.03014
5:6848862:T:C	50	100	1	0.03014
5:6849090:G:A	50	100	1	0.04539
5:6849177:T:G	50	100	0.94	0.01616
5:6849242:G:A	50	100	0.98	0.2504
5:6849330:A:T	50	100	0.98	0.1541
5:6849436:C:T	50	100	0.91	0.01325
5:6849703:T:A	50	100	0.96	0.2033
5:6849780:G:A	50	100	1	0.01525
5:6850098:G:A	50	100	0.99	0.03486
5:6850357:C:T	50	100	1	0.04539
5:6850369:T:C	50	100	1	0.04539
5:6850371:C:T	50	100	0.94	0.191
5:6850372:A:G	50	100	0.99	0.2204
5:6850483:A:G	50	100	0.99	0.03486
5:6850502:G:A	50	100	1	0.04521
5:6850540:G:A	50	100	1	0.04521
5:6850856:C:T	50	100	1	0.03032
5:6850897:T:C	50	100	1	0.01525
5:6850932:G:A	50	100	1	0.01561
5:6851100:C:T	50	100	1	0.04521
5:6851401:C:T	50	100	1	0.04521
5:6851585:G:A	50	100	1	0.04521
5:6852125:G:A	50	100	1	0.01543
5:6852487:C:T	50	100	0.99	0.2253
5:6852525:A:G	50	100	1	0.04521
5:6852621:G:A	50	100	0.99	0.3065
5:6852690:A:G	50	100	1	0.04521
5:6852697:A:C	50	100	1	0.04521
5:6852707:A:G	50	100	1	0.04521
5:6852923:C:T	50	100	0.99	0.3065
5:6852953:C:G	50	100	0.98	0.158
5:6853127:G:A	50	100	1	0.04503
5:6853961:G:A	50	96	0.98	0.2253
5:6854008:T:C	50	100	1	0.04375
5:6854177:A:G	50	98	0.98	0.2861
5:6854207:C:T	50	98	0.77	0.01543
5:6854287:C:T	50	98	0.98	0.2741
5:6854534:G:A	50	100	1	0.0138
5:6855119:A:G	50	100	1	0.04285
5:6855136:G:A	50	100	0.99	0.01398
5:6855205:C:T	50	100	0.98	0.4428
5:6855210:G:A	50	100	1	0.03195
5:6855296:G:A	50	100	0.98	0.4426
5:6855531:G:T	50	100	1	0.04575
5:6855808:C:G	50	100	0.97	0.28
5:6855978:G:C	48	95.8	0.97	0.3261
5:6856071:A:C	50	100	0.99	0.04575
5:6856330:G:C	50	100	0.97	0.2745
5:6856350:G:A	50	100	0.99	0.04575
5:6856654:A:G	50	98	0.99	0.2255
5:6856998:G:A	50	100	0.7	0.01997
5:6857050:A:T	50	98	0.98	0.1894
5:6857093:C:T	50	100	0.95	0.08787
5:6857313:T:A	50	100	0.94	0.03558
5:6857632:T:C	50	98	0.98	0.3036
5:6857930:C:G	50	92	0.92	0.388
5:6857967:G:A	50	100	0.99	0.02015
5:6858116:G:C	50	98	0.98	0.3034
5:6858237:T:C	50	96	0.91	0.1875
5:6858329:A:G	50	100	0.98	0.01344
5:6858478:C:T	50	98	0.86	0.01198
5:6858641:C:T	50	100	0.61	0.01816
5:6858964:G:A	50	94	0.84	0.1618
5:6859184:C:T	50	100	0.89	0.03214
5:6859227:T:C	50	100	0.94	0.01325
5:6859310:C:T	50	98	0.88	0.01707
5:6859480:G:A	50	98	0.72	0.04194
5:6859567:T:A	50	92	0.8	0.2231
5:6859782:T:C	50	76	0.77	0.4038
5:6859833:A:G	50	98	0.76	0.05065
5:6859867:G:A	50	100	0.95	0.01489
5:6860474:C:G	50	96	0.96	0.3956
5:6860798:G:A	50	100	0.99	0.01144
5:6860841:A:G	50	100	0.99	0.01235
5:6860897:A:G	50	100	0.99	0.01235
5:6861013:T:C	50	100	0.98	0.2095
5:6861177:C:T	50	100	0.99	0.01235
5:6861291:C:G	50	100	0.99	0.2102
5:6861570:T:A	50	100	0.99	0.03649
5:6861842:C:G	50	100	0.99	0.02324
5:6861970:T:C	50	100	0.97	0.01961
5:6862139:G:A	50	98	0.96	0.2418
5:6862507:C:T	50	100	0.99	0.03649
5:6862635:G:A	50	100	1	0.03558
5:6862735:C:T	49	100	1	0.03686
5:6863111:G:T	50	100	1	0.01344
5:6863155:G:A	50	100	0.99	0.02633
5:6863500:A:G	50	100	1	0.01035
5:6863689:C:T	50	100	1	0.01035
5:6863784:G:A	50	100	1	0.03558
5:6863934:A:G	50	100	1	0.2237
5:6864007:G:A	50	98	0.99	0.1966
5:6864229:T:C	50	100	1	0.01307
5:6864460:G:A	50	98	0.97	0.2522
5:6864532:G:T	50	100	0.99	0.3838
5:6864666:A:G	50	100	0.77	0.02269
5:6864667:C:T	50	100	1	0.01253
5:6864670:C:T	50	100	0.99	0.02342
5:6864672:C:T	50	100	0.98	0.161
5:6864769:T:A	50	100	1	0.01035
5:6864770:C:A	50	100	1	0.01035
5:6865135:C:G	50	98	0.97	0.2881
5:6865495:T:C	49	100	0.98	0.3965
5:6865688:G:A	50	100	0.99	0.3755
5:6865779:A:G	50	100	0.99	0.3978
5:6866249:C:G	50	98	0.97	0.2643
5:6866461:G:A	50	100	1	0.01943
5:6866560:A:G	50	98	0.97	0.3515
5:6866588:G:T	50	100	0.92	0.03722
5:6866786:C:T	50	98	0.97	0.2587
5:6866818:C:T	50	100	0.98	0.03558
5:6866846:G:A	50	100	0.99	0.3824
5:6866855:T:C	50	100	1	0.03649
5:6866867:G:C	50	100	0.99	0.01071
5:6867142:G:A	50	100	0.98	0.02342
5:6867446:A:G	50	98	0.98	0.3297
5:6867477:G:A	50	98	0.98	0.3194
5:6867928:T:A	50	96	0.96	0.1329
5:6868693:C:G	50	100	0.87	0.0216
5:6868711:A:G	49	95.9	0.98	0.2743
5:6868809:C:T	46	87	0.98	0.1997
5:6868908:A:G	50	100	0.99	0.2427
5:6868914:G:A	50	100	0.94	0.08333
5:6868923:G:C	50	100	0.99	0.4439
5:6869322:T:A	50	100	1	0.2032
5:6869335:A:T	50	100	0.99	0.02215
5:6869349:G:A	50	100	0.99	0.1676
5:6869684:T:C	50	100	0.77	0.01362
5:6870076:G:A	50	100	0.99	0.01688
5:6870157:A:G	50	100	1	0.4443
5:6870507:A:G	50	100	1	0.2427
5:6870858:A:G	50	100	1	0.4443
5:6870914:T:A	50	100	1	0.242
5:6871361:A:G	50	100	1	0.2433
5:6871908:G:A	50	100	0.96	0.03558
5:6871974:G:A	50	100	1	0.2429
5:6872180:A:G	50	100	1	0.2429
5:6872569:A:G	50	100	0.99	0.4297
5:6872624:C:T	50	100	0.99	0.2329
5:6872632:C:T	50	100	0.99	0.2055
5:6872647:A:G	50	100	0.98	0.2618
5:6872651:A:G	50	100	0.99	0.2337
5:6872811:G:A	50	98	0.99	0.228
5:6872900:A:G	50	98	0.98	0.4858
5:6872944:A:G	50	100	1	0.1908
5:6872987:G:C	50	98	0.98	0.3188
5:6873024:T:C	50	100	0.99	0.2542
5:6873515:A:C	50	98	0.98	0.144
5:6873669:T:C	50	100	0.98	0.2117
5:6873723:A:G	50	98	0.94	0.1091
5:6873755:T:C	50	100	1	0.2119
5:6873817:G:T	50	98	0.99	0.3304
5:6873955:G:T	50	98	1	0.1924
5:6874651:C:G	50	98	1	0.179
5:6874741:G:A	50	100	1	0.0256
5:6874754:G:A	50	100	1	0.3056
5:6874987:G:A	50	100	1	0.01198
5:6875256:G:A	50	98	0.98	0.1727
5:6875734:T:C	50	98	0.98	0.1723
5:6875738:C:T	50	98	1	0.409
5:6875961:T:G	50	100	0.99	0.4539
5:6876062:G:A	50	100	1	0.0256
5:6876235:G:A	50	100	0.9	0.01779
5:6876505:G:A	50	100	0.99	0.1629
5:6876786:G:A	50	100	1	0.01725
5:6877103:G:A	50	100	1	0.0256
5:6877349:G:C	50	100	0.99	0.4797
5:6877621:T:C	50	98	1	0.01489
5:6877695:G:A	50	98	0.98	0.1694
5:6877877:A:T	50	94	0.69	0.01126
5:6877879:C:T	50	98	0.99	0.1732
5:6877961:C:G	50	100	0.96	0.1371
5:6878244:G:A	50	98	0.98	0.4815
5:6878538:G:A	50	98	0.93	0.06155
5:6878761:C:T	50	100	0.89	0.01834
5:6879451:A:G	50	98	0.94	0.2623
5:6879526:G:A	50	100	1	0.03468
5:6879865:T:C	50	94	0.95	0.4887
5:6880188:C:T	50	94	0.91	0.252
5:6880197:A:G	50	98	0.91	0.1073
5:6880336:A:G	50	98	0.92	0.1561
5:6881047:T:C	50	100	0.97	0.02669
5:6881146:G:A	50	100	0.97	0.02687
5:6881302:T:C	50	98	0.98	0.4061
5:6881744:A:G	50	98	0.96	0.4134
5:6882268:T:A	50	98	0.97	0.1718
5:6882640:G:C	50	100	0.95	0.01107
5:6883586:C:A	50	100	0.98	0.3524
5:6883728:C:T	50	96	0.98	0.1826
5:6883867:C:G	50	96	0.97	0.346
5:6884873:C:A	50	96	0.99	0.1861
5:6884984:C:A	50	100	0.94	0.02451
5:6885858:G:A	50	98	0.98	0.04539
5:6886315:A:G	50	98	0.99	0.1984
5:6886528:C:T	50	98	0.99	0.2293
5:6886709:G:C	50	100	0.98	0.2542
5:6887115:A:G	50	100	1	0.03613
5:6887173:A:C	50	100	0.99	0.2351
5:6888293:G:A	50	100	0.99	0.03504
5:6888397:T:C	50	100	0.99	0.4958
5:6888572:C:T	50	100	0.99	0.2328
5:6888600:G:A	50	100	1	0.01271
5:6888652:T:C	50	100	0.99	0.4323
5:6888722:T:G	50	100	0.99	0.1305
5:6890758:A:G	50	100	0.98	0.1309
5:6890767:A:G	50	100	1	0.04176
5:6890864:C:T	50	100	1	0.03577
5:6890899:G:A	50	100	1	0.1369
5:6891250:C:A	50	100	1	0.1376
5:6891527:A:T	50	100	1	0.199
5:6891609:T:C	50	100	1	0.1369
5:6891676:G:T	50	100	1	0.1374
5:6891686:G:A	50	100	1	0.1376
5:6891691:G:A	50	100	1	0.1373
5:6891761:C:T	50	100	0.98	0.06445
5:6892304:G:A	50	100	1	0.2335
5:6892362:C:G	50	100	1	0.3727
5:6892824:G:A	50	98	0.96	0.061
5:6892931:T:G	50	100	1	0.3382
5:6892977:A:G	50	100	1	0.1371
5:6893071:A:G	50	100	1	0.1369
5:6893481:T:G	50	100	1	0.1371
5:6893680:G:A	50	100	1	0.2536
5:6893682:C:T	50	100	1	0.01543
5:6893947:G:A	50	100	0.91	0.1621
5:6894017:A:G	50	100	1	0.2353
5:6894394:C:A	50	100	1	0.3731
5:6894417:A:C	50	100	1	0.3978
5:6894603:G:A	50	100	1	0.1373
5:6894694:G:A	50	100	1	0.1973
5:6894697:A:G	50	100	1	0.03577
5:6894714:T:G	50	100	0.98	0.1373
5:6894778:C:T	50	100	1	0.1997
5:6894803:G:A	50	100	1	0.02015
5:6894897:T:C	50	100	1	0.1997
5:6894901:A:G	50	100	1	0.1373
5:6894931:A:T	50	100	0.98	0.1373
5:6894943:C:A	50	100	1	0.1373
5:6894962:A:G	50	100	0.98	0.1373
5:6895061:G:A	50	100	0.99	0.1374
5:6895316:A:G	50	100	0.99	0.1373
5:6895403:A:C	50	100	0.99	0.1369
5:6895448:A:C	50	100	0.99	0.1728
5:6895449:G:A	50	100	0.99	0.1728
5:6895450:G:T	50	100	0.99	0.1374
5:6895579:C:G	50	100	1	0.1995
5:6895581:A:G	50	100	1	0.1995
5:6895621:A:G	50	100	1	0.3384
5:6895666:G:A	50	100	0.98	0.02251
5:6895694:G:T	50	100	0.98	0.1373
5:6895697:A:G	50	100	0.98	0.1376
5:6895723:G:A	50	100	1	0.1374
5:6895924:T:C	50	100	1	0.1385
5:6896005:G:A	50	100	1	0.2351
5:6896144:A:G	50	100	0.99	0.1394
5:6896260:C:T	50	100	0.91	0.05156
5:6896339:C:T	50	100	1	0.2542
5:6896375:T:C	50	100	1	0.1374
5:6896675:T:C	50	100	1	0.1374
5:6896991:T:C	50	100	1	0.1374
5:6897103:T:C	50	100	0.81	0.01289
5:6897111:A:T	50	100	1	0.02197
5:6897195:A:T	50	100	1	0.1374
5:6897595:C:T	50	100	1	0.1977
5:6897614:G:A	50	100	1	0.1374
5:6897715:C:T	50	100	0.96	0.04466
5:6897759:C:T	50	100	1	0.3693
5:6897915:A:G	50	100	1	0.3722
5:6898704:A:G	50	100	0.99	0.2355
5:6898732:G:A	50	98	1	0.1999
5:6898807:G:A	50	100	1	0.216
5:6898825:G:A	50	100	1	0.03558
5:6899179:G:A	50	100	1	0.1732
5:6899555:G:A	50	100	1	0.1369
5:6899782:A:G	50	100	1	0.2111
5:6899889:T:A	50	100	1	0.1373
5:6899943:C:T	50	100	1	0.2115
5:6899991:A:G	50	100	1	0.03758
5:6900329:G:T	50	100	1	0.1725
5:6900353:G:A	50	100	1	0.2113
5:6900397:G:A	50	100	1	0.1995
5:6900398:T:C	50	100	0.99	0.2111
5:6900617:T:C	50	100	1	0.1369
5:6900784:A:C	50	100	1	0.2004
5:6900815:C:T	50	100	1	0.211
5:6900949:T:C	50	100	1	0.211
5:6901454:C:T	50	100	1	0.1363
5:6901529:A:G	50	100	1	0.3673
5:6901599:G:T	50	100	1	0.1365
5:6901861:T:A	50	100	1	0.03068
5:6901932:T:G	50	100	1	0.3656
5:6902014:G:A	50	100	1	0.1425
5:6902029:T:G	50	100	1	0.1993
5:6902214:T:C	50	100	0.96	0.06118
5:6902548:T:G	50	100	1	0.1992
5:6902602:G:C	50	100	1	0.07208
5:6902811:T:C	50	100	1	0.2072
5:6903049:G:T	50	100	1	0.03667
5:6903137:A:T	50	100	1	0.3653
5:6903283:G:A	50	100	0.99	0.02451
5:6903358:T:C	50	100	1	0.211
5:6904005:G:A	50	100	1	0.1353
5:6904075:C:A	50	100	0.99	0.2153
5:6904368:G:A	50	100	0.98	0.03976
5:6904471:C:T	50	100	1	0.1353
5:6904985:A:G	50	100	1	0.02796
5:6905034:G:A	50	100	1	0.2108
5:6905133:A:T	50	100	1	0.1353
5:6905291:C:T	50	100	0.98	0.03667
5:6905502:A:G	50	100	1	0.1057
5:6905685:T:C	50	100	1	0.417
5:6905732:C:T	50	100	1	0.3344
5:6905933:C:T	50	100	1	0.01307
5:6906312:G:A	50	100	1	0.2171
5:6906364:G:C	50	100	0.99	0.02106
5:6906655:G:A	50	100	1	0.03667
5:6907389:C:A	50	100	1	0.3651
5:6907481:T:C	50	100	1	0.3339
5:6907779:A:G	50	100	0.99	0.1349
5:6907994:C:T	50	100	1	0.1988
5:6908028:C:T	50	100	1	0.1988
5:6908209:G:C	50	100	0.97	0.01471
5:6908394:C:T	50	100	1	0.2177
5:6909178:C:T	50	100	0.99	0.06409
5:6909403:A:G	50	100	1	0.03649
5:6909659:C:T	50	100	1	0.1245
5:6909835:A:G	50	100	1	0.37
5:6909997:T:A	50	100	0.9	0.05047
5:6910210:A:G	50	98	0.9	0.01924
5:6910746:G:C	50	100	1	0.0305
5:6912381:T:C	50	100	1	0.161
5:6912592:T:G	50	100	1	0.1256
5:6912804:G:A	50	98	0.89	0.1029
5:6913048:G:A	50	100	1	0.1195
5:6913513:G:T	50	100	1	0.4207
5:6913632:G:A	50	100	1	0.2155
5:6913672:A:G	50	100	1	0.1999
5:6914272:A:C	50	100	1	0.01906
5:6914589:C:T	50	100	0.99	0.02142
5:6915029:G:A	50	100	0.99	0.03649
5:6915030:T:C	50	100	1	0.1262
5:6915233:A:G	50	100	1	0.2046
5:6915287:T:C	50	100	0.95	0.0561
5:6915591:A:C	50	100	0.99	0.1797
5:6915767:C:A	50	100	1	0.02106
5:6916067:A:G	50	100	1	0.1287
5:6916664:A:G	50	98	1	0.2115
5:6916799:C:G	50	100	0.98	0.01344
5:6917105:A:G	50	100	1	0.03649
5:6917259:A:G	50	100	1	0.126
5:6917630:G:A	50	100	1	0.1265
5:6917688:A:G	50	100	0.93	0.01979
5:6917697:C:T	50	100	0.99	0.3693
5:6917982:T:C	50	100	1	0.2193
5:6918044:G:A	50	100	0.95	0.0561
5:6918125:A:G	47	97.9	1	0.02324
5:6918249:G:A	49	100	1	0.1196
5:6918557:C:A	50	100	1	0.03649
5:6918735:C:T	50	100	1	0.3693
5:6919082:A:G	50	100	1	0.2177
5:6919634:A:G	50	100	1	0.03649
5:6920007:G:A	50	100	1	0.03649
5:6920451:G:A	50	98	1	0.2092
5:6920841:C:T	50	100	0.82	0.04993
5:6920979:T:C	50	100	0.94	0.05592
5:6921216:G:A	50	100	1	0.2086
5:6921625:A:T	50	100	0.99	0.04811
5:6921850:A:G	50	100	0.95	0.04448
5:6921982:C:T	50	98	0.97	0.1358
5:6922036:C:T	50	100	1	0.03649
5:6922158:T:A	50	100	1	0.2023
5:6922273:T:C	50	100	1	0.4076
5:6922438:C:A	50	100	1	0.03649
5:6922496:C:T	50	100	1	0.03649
5:6923033:T:C	50	100	0.94	0.1772
5:6923088:A:G	50	100	1	0.2121
5:6924146:T:A	50	100	0.99	0.408
5:6924222:C:T	50	100	1	0.0276
5:6924378:C:G	50	100	1	0.2111
5:6924740:G:T	50	100	1	0.2122
5:6924752:C:T	50	100	1	0.4185
5:6925188:C:T	50	100	0.99	0.04811
5:6925941:A:G	50	100	1	0.1233
5:6926036:A:G	50	100	1	0.03649
5:6926047:G:A	50	100	1	0.2072
5:6926175:A:G	50	100	1	0.04339
5:6926184:C:T	50	100	1	0.3689
5:6926406:A:G	50	100	1	0.3379
5:6926764:T:C	50	98	1	0.4168
5:6926768:C:T	50	100	1	0.2072
5:6927503:C:A	50	100	1	0.3381
5:6928238:T:A	50	98	0.83	0.01997
5:6928351:A:G	50	100	1	0.2075
5:6928521:A:G	50	100	1	0.1235
5:6928690:C:T	50	100	0.99	0.01344
5:6928981:A:T	50	100	1	0.04248
5:6929611:T:C	50	100	0.99	0.1176
5:6930089:C:T	50	100	1	0.03649
5:6930369:C:G	50	98	1	0.2142
5:6931211:A:G	50	100	1	0.3686
5:6931861:G:T	50	100	0.92	0.01997
5:6932793:A:C	50	100	1	0.2073
5:6933398:T:C	50	100	1	0.0305
5:6933576:C:T	50	100	1	0.4194
5:6933659:G:A	50	100	0.99	0.1245
5:6933774:T:C	50	100	0.99	0.2023
5:6933994:C:T	50	100	1	0.03649
5:6934874:A:G	50	96	0.99	0.1244
5:6935173:T:C	50	98	0.99	0.4181
5:6935274:G:A	50	100	1	0.07662
5:6935360:G:C	50	98	0.99	0.4176
5:6935778:A:G	50	96	0.99	0.1242
5:6935958:A:T	50	98	1	0.2135
5:6936143:G:A	50	98	0.99	0.1176
5:6936248:C:T	50	100	1	0.03195
5:6936461:A:C	50	100	0.98	0.03631
5:6936780:T:C	50	98	0.96	0.1118
5:6936832:G:A	50	100	0.99	0.0207
5:6937069:G:C	50	96	0.94	0.1324
5:6937560:A:C	50	100	0.66	0.01325
5:6937779:G:A	50	98	0.97	0.04303
5:6938104:A:G	50	96	0.96	0.06191
5:6938129:G:A	50	96	0.94	0.1314
5:6938859:A:G	50	98	0.95	0.1391
5:6938905:C:A	50	98	0.94	0.1358
5:6939691:T:A	50	96	0.94	0.1373
5:6939774:C:T	50	98	0.85	0.07099
5:6940084:T:C	50	96	0.92	0.03413
5:6940549:A:G	50	100	0.88	0.01398
5:6940744:G:A	50	96	0.84	0.1135
5:6941021:G:T	50	100	0.96	0.01834
5:6941087:G:A	50	100	0.95	0.4332
5:6941124:C:T	50	100	0.95	0.4076
5:6941221:C:A	50	100	0.96	0.4337
5:6941404:A:G	50	100	0.93	0.1069
5:6941625:G:A	49	100	0.96	0.4403
5:6942031:T:C	50	100	0.96	0.4415
5:6942108:A:T	50	100	0.91	0.1173
5:6942275:A:G	50	100	0.96	0.1088
5:6942666:T:A	50	100	0.98	0.01561
5:6942909:A:G	50	98	0.97	0.4377
5:6943110:T:A	50	98	0.97	0.1304
5:6943285:A:C	50	100	1	0.03994
5:6944154:A:G	50	100	0.99	0.431
5:6944347:G:A	50	100	1	0.1073
5:6944589:T:A	50	98	0.81	0.07426
5:6944590:T:A	46	97.8	0.96	0.03468
5:6944592:T:A	46	97.8	0.93	0.03595
5:6944902:T:G	50	100	1	0.2836
5:6944918:T:C	50	100	0.99	0.4297
5:6944924:T:G	50	100	0.99	0.4365
5:6944989:T:A	50	100	1	0.2734
5:6945130:A:G	50	100	1	0.1445
5:6945220:G:A	50	100	1	0.4218
5:6945427:T:C	50	100	1	0.4134
5:6945861:T:A	50	100	1	0.04466
5:6945918:G:A	50	98	0.98	0.2351
5:6946128:C:T	50	100	1	0.2351
5:6946230:A:G	50	100	1	0.3847
5:6946231:A:G	50	100	1	0.3845
5:6946246:G:A	50	100	1	0.148
5:6946311:G:T	50	98	1	0.465
5:6946798:A:G	50	100	1	0.4127
5:6946944:G:A	50	100	0.99	0.01561
5:6947507:A:T	50	100	1	0.1066
5:6947725:A:C	50	100	1	0.4617
5:6947729:G:A	50	98	0.92	0.01162
5:6947931:A:G	50	98	1	0.4639
5:6948085:G:A	50	100	1	0.2513
5:6948200:G:A	50	100	1	0.4641
5:6948302:C:T	49	100	1	0.4127
5:6948394:G:T	50	100	0.99	0.03359
5:6948508:T:C	50	100	1	0.4639
5:6948558:C:A	50	100	1	0.04012
5:6948769:T:C	50	100	1	0.0374
5:6948889:G:A	50	100	1	0.148
5:6949009:G:C	50	100	0.92	0.01253
5:6949346:C:T	50	100	0.94	0.01362
5:6949468:C:T	50	100	1	0.4706
5:6949479:C:G	50	100	1	0.4686
5:6949536:C:G	50	100	1	0.138
5:6949952:T:G	50	100	1	0.01561
5:6950434:G:A	50	100	1	0.2353
5:6951036:G:T	50	100	1	0.4314
5:6951052:G:C	50	100	1	0.4321
5:6951474:G:A	50	100	0.99	0.4615
5:6951708:C:T	50	100	1	0.4323
5:6951813:G:T	50	100	1	0.1069
5:6951906:C:T	50	100	1	0.1066
5:6952084:T:C	50	100	1	0.4352
5:6952635:C:T	50	100	1	0.1066
5:6952636:A:C	50	98	1	0.4606
5:6952649:C:T	50	100	1	0.4611
5:6952694:G:A	50	100	1	0.04339
5:6952800:G:A	50	100	1	0.1411
5:6953229:C:T	50	100	1	0.1409
5:6953263:C:T	50	100	0.91	0.01561
5:6953378:G:A	50	100	1	0.1066
5:6953630:A:G	50	100	1	0.1443
5:6953859:A:G	50	100	1	0.1066
5:6954236:G:T	50	100	1	0.1066
5:6954472:C:T	50	100	1	0.04557
5:6954773:A:G	50	100	1	0.4588
5:6954816:G:A	50	100	1	0.1442
5:6955012:T:C	50	100	1	0.1066
5:6955081:A:T	50	100	1	0.2389
5:6955357:T:C	50	100	1	0.1068
5:6955396:G:A	50	100	1	0.03704
5:6955536:G:A	50	100	1	0.1066
5:6956169:A:C	50	100	1	0.4595
5:6956192:G:A	50	100	1	0.4134
5:6956228:T:C	50	100	1	0.1131
5:6956409:C:T	50	100	1	0.1405
5:6956533:T:C	50	100	1	0.459
5:6957141:A:C	50	98	1	0.1066
5:6957329:C:T	50	100	1	0.2391
5:6957471:C:G	50	100	1	0.2467
5:6957947:T:C	50	100	1	0.1066
5:6958025:C:G	50	100	1	0.01017
5:6958215:G:A	50	100	0.99	0.2364
5:6958272:C:T	50	100	1	0.4588
5:6958298:A:T	50	100	1	0.1511
5:6958923:T:C	50	100	1	0.03686
5:6959016:T:C	50	100	1	0.04557
5:6959302:T:A	50	96	0.69	0.0216
5:6959305:A:G	50	98	0.87	0.01943
5:6959594:G:A	50	100	1	0.03686
5:6959608:A:G	50	100	0.99	0.3422
5:6959609:T:C	50	100	1	0.01017
5:6959693:C:T	50	100	1	0.1373
5:6959703:T:C	50	100	0.91	0.01707
5:6960374:C:T	50	92	0.99	0.3268
5:6960615:C:A	50	100	1	0.01416
5:6960855:G:T	50	100	1	0.1311
5:6960862:A:C	50	100	1	0.3907
5:6960874:T:C	50	100	1	0.01416
5:6961123:T:C	50	100	1	0.03686
5:6961337:A:C	50	100	1	0.04557
5:6961566:T:G	50	100	1	0.01543
5:6961607:T:C	50	100	1	0.04394
5:6961740:G:A	50	100	1	0.3938
5:6961794:A:G	50	100	1	0.1066
5:6962034:C:A	50	100	1	0.1407
5:6962083:G:A	50	100	1	0.2393
5:6962094:T:C	50	100	1	0.1066
5:6962255:C:A	50	100	1	0.293
5:6962591:T:G	50	100	1	0.1407
5:6962674:G:A	50	98	1	0.459
5:6963042:A:G	50	100	1	0.1472
5:6963232:C:T	50	100	1	0.1407
5:6963249:C:T	50	100	1	0.1066
5:6963263:A:C	50	100	0.93	0.01888
5:6963395:A:T	50	100	1	0.1066
5:6963670:A:G	50	100	1	0.1066
5:6963809:C:T	50	100	1	0.1478
5:6964215:G:A	50	100	1	0.2393
5:6964875:C:G	50	100	1	0.1064
5:6964913:A:C	50	100	1	0.1064
5:6964971:C:T	50	100	1	0.2424
5:6965047:C:T	50	100	0.95	0.1077
5:6965176:G:A	50	100	1	0.1062
5:6965398:A:G	50	100	1	0.1471
5:6965408:T:C	50	98	1	0.03704
5:6965432:G:A	50	98	1	0.04412
5:6966135:C:A	50	100	1	0.106
5:6966191:A:G	50	98	0.99	0.2021
5:6966278:C:T	50	100	1	0.01107
5:6966296:C:T	50	96	0.99	0.341
5:6966443:G:C	50	100	1	0.1058
5:6966482:G:A	50	98	1	0.2424
5:6966560:C:A	50	100	1	0.01561
5:6966596:C:T	50	100	1	0.04557
5:6966758:C:T	50	98	1	0.01543
5:6966887:C:G	50	100	0.95	0.02542
5:6966927:C:T	50	100	1	0.01543
5:6967025:G:T	50	98	1	0.01743
5:6967053:T:C	49	95.9	1	0.2582
5:6967249:T:A	50	98	1	0.4601
5:6967301:C:T	50	100	1	0.01471
5:6967716:G:A	50	98	1	0.2805
5:6967730:G:A	50	100	1	0.1051
5:6967859:G:C	49	93.9	1	0.2578
5:6968021:C:G	47	97.9	1	0.1353
5:6968026:A:G	46	91.3	1	0.2389
5:6968098:G:A	50	90	1	0.1683
5:6968152:G:A	49	98	1	0.04593
5:6968201:A:C	50	94	0.79	0.01507
5:6968926:C:T	49	93.9	0.79	0.1291
5:6969575:G:A	21	76.2	1	0.1698
5:6969878:A:G	50	98	0.96	0.0158
5:6970024:G:A	50	98	0.78	0.03341
5:6970057:C:G	50	96	1	0.1049
5:6970203:C:T	47	95.7	0.95	0.01561
5:6971062:G:C	37	97.3	0.98	0.01416
5:6971160:T:G	47	76.6	0.99	0.4608
5:6971258:C:G	48	83.3	1	0.2562
5:6971264:T:C	50	100	0.94	0.03032
5:6971344:G:A	50	100	1	0.1705
5:6971490:T:C	49	98	0.95	0.1046
5:6971515:A:G	46	89.1	0.99	0.4641
5:6971613:G:T	50	100	1	0.1049
5:6971776:A:G	50	100	1	0.1049
5:6972518:G:T	50	100	1	0.02578
5:6972525:G:A	50	100	1	0.1049
5:6972612:T:G	50	100	1	0.1049
5:6973202:A:G	49	100	1	0.4611
5:6974314:A:G	50	98	1	0.2384
5:6974319:C:T	50	98	1	0.1471
5:6974458:C:T	50	100	0.92	0.0118
5:6975054:A:C	50	94	0.99	0.3344
5:6975674:G:C	50	100	1	0.1182
5:6976641:C:A	50	100	1	0.1122
5:6977273:G:A	50	100	1	0.1162
5:6977524:C:T	50	100	1	0.1182
5:6977655:T:C	50	100	1	0.114
5:6978077:T:C	50	100	1	0.1182
5:6978466:A:C	50	98	1	0.2415
5:6978526:T:C	50	98	1	0.2386
5:6978794:C:T	50	100	1	0.1138
5:6978837:G:A	50	100	1	0.1182
5:6978967:G:A	50	100	1	0.1095
5:6979222:C:T	50	100	1	0.4749
5:6979491:C:T	50	100	1	0.0679
5:6980073:T:C	50	100	0.99	0.1572
5:6980815:A:G	50	100	1	0.01216
5:6980912:C:T	50	98	0.97	0.04285
5:6980929:C:T	50	100	1	0.04684
5:6980953:A:G	50	100	0.99	0.2816
5:6981286:G:T	50	100	0.99	0.2157
5:6981691:G:A	50	100	1	0.06572
5:6981695:C:T	50	100	1	0.02378
5:6982014:C:T	45	93.3	0.87	0.1845
5:6983291:C:T	50	98	1	0.0138
5:6983670:T:C	50	100	0.92	0.01471
5:6983763:C:A	50	100	0.99	0.01888
5:6983811:T:G	50	100	1	0.01707
5:6983855:T:C	50	100	1	0.05737
5:6983998:G:A	50	100	1	0.01507
5:6984083:C:T	50	100	1	0.1485
5:6984313:G:A	50	100	0.96	0.02687
5:6984899:A:G	50	100	1	0.167
5:6984910:T:G	50	100	1	0.02415
5:6984965:G:A	50	100	1	0.01507
5:6985317:C:T	50	98	1	0.4786
5:6985391:A:C	50	100	1	0.06409
5:6985974:A:G	50	100	1	0.1353
5:6986653:T:C	50	100	1	0.2032
5:6986677:T:C	50	100	1	0.2032
5:6986814:G:C	50	100	1	0.06118
5:6986828:T:C	50	100	1	0.09423
5:6986949:G:A	50	100	0.97	0.1422
5:6986995:C:A	50	100	1	0.4492
5:6987025:A:G	50	100	1	0.2121
5:6987044:G:A	50	100	1	0.1293
5:6987091:C:T	50	100	1	0.2329
5:6987263:G:A	50	100	1	0.1672
5:6987401:T:C	50	100	1	0.3858
5:6987516:T:C	50	100	1	0.3856
5:6987681:T:C	50	100	1	0.2119
5:6987728:T:G	50	100	1	0.03304
5:6988546:A:G	49	100	1	0.01634
5:6989072:C:T	50	100	1	0.02433
5:6989074:C:G	50	100	1	0.0679
5:6989168:C:T	50	100	1	0.4532
5:6989361:G:A	50	100	1	0.3952
5:6989620:G:A	50	100	1	0.4533
5:6989968:C:T	50	100	1	0.1418
5:6989975:G:A	50	100	1	0.4459
5:6990068:T:C	50	100	1	0.2119
5:6990137:G:T	50	100	1	0.07026
5:6990250:T:C	50	100	1	0.06463
5:6990275:C:T	50	100	1	0.01834
5:6990334:T:C	50	100	1	0.06463
5:6990537:A:G	50	100	1	0.1536
5:6990722:T:G	50	100	1	0.02433
5:6991044:C:T	50	100	0.98	0.01634
5:6991416:G:T	50	100	1	0.1556
5:6991539:A:G	49	100	1	0.4532
5:6991591:C:G	50	78	0.99	0.2898
5:6991660:T:C	50	100	0.98	0.02088
5:6992023:A:G	50	100	1	0.02469
5:6992123:T:C	49	100	1	0.2322
5:6992794:C:G	50	100	1	0.1536
5:6992895:G:A	50	100	1	0.1536
5:6993224:G:C	49	100	0.99	0.3439
5:6993262:A:G	50	100	0.99	0.1536
5:6993439:G:T	50	100	1	0.2927
5:6993505:C:T	50	100	1	0.0699
5:6993521:T:G	50	100	1	0.2927
5:6993708:T:A	50	100	1	0.1601
5:6993729:T:C	50	100	1	0.1541
5:6993790:G:A	50	100	1	0.1601
5:6993797:G:A	50	100	1	0.01198
5:6993817:A:C	50	100	1	0.06754
5:6994848:A:T	50	98	1	0.1489
5:6995240:C:T	50	100	0.98	0.03304
5:6995488:C:T	50	100	1	0.0699
5:6995744:A:G	50	100	1	0.2807
5:6995832:A:T	50	100	1	0.01507
5:6995835:C:T	50	100	0.99	0.01888
5:6995851:A:C	50	98	1	0.4477
5:6996395:T:C	50	98	0.67	0.01616
5:6996465:G:A	50	100	1	0.4782
5:6996757:G:T	50	100	0.99	0.01761
5:6997311:G:T	50	100	1	0.01507
5:6997351:G:T	50	100	1	0.06736
5:6997520:C:T	50	100	1	0.228
5:6999225:C:A	50	100	1	0.05773
5:6999597:G:A	50	100	1	0.1487
5:6999729:C:T	50	100	1	0.1549
5:7000108:C:T	50	96	0.95	0.05084
5:7000461:A:G	50	100	1	0.02469
5:7000643:C:G	50	100	1	0.2222
5:7000657:A:G	50	98	0.99	0.4789
5:7000869:G:A	50	98	0.98	0.06736
5:7000920:T:A	50	100	1	0.1489
5:7001203:C:T	50	100	1	0.4544
5:7001335:G:A	50	100	1	0.05828
5:7001729:G:A	50	100	1	0.2805
5:7001751:G:A	50	100	1	0.01834
5:7002252:C:A	50	100	1	0.01634
5:7002592:G:A	50	100	0.96	0.01997
5:7002618:G:A	50	100	0.98	0.03086
5:7003080:C:T	50	96	0.92	0.01797
5:7003807:G:A	50	100	1	0.2801
5:7003895:C:G	50	98	0.96	0.02415
5:7004055:A:G	50	100	0.7	0.01216
5:7004363:C:T	50	100	1	0.02469
5:7005013:A:G	50	98	0.93	0.04829
5:7005055:G:A	50	100	1	0.01634
5:7005248:A:G	50	98	0.96	0.02415
5:7005268:A:G	50	100	0.98	0.07171
5:7005566:G:A	50	100	1	0.154
5:7005836:A:G	50	100	1	0.1369
5:7006092:A:G	50	100	1	0.01634
5:7006141:G:A	50	100	1	0.1425
5:7006599:C:G	50	100	0.92	0.0581
5:7007104:C:T	50	98	0.89	0.01471
5:7007664:T:G	50	100	1	0.0167
5:7008798:G:C	50	100	1	0.06736
5:7009826:C:T	50	100	1	0.04684
5:7009893:C:T	50	100	1	0.4795
5:7010135:G:A	50	100	0.99	0.118
5:7010583:G:A	50	94	0.98	0.3233
5:7010649:G:A	50	100	0.99	0.05102
5:7010810:G:A	50	100	0.99	0.1638
5:7010829:A:T	50	100	1	0.03068
5:7011047:G:A	50	100	0.99	0.1639
5:7011337:T:C	50	100	0.99	0.1639
5:7011436:A:T	50	100	1	0.01652
5:7011772:T:C	50	98	0.99	0.4501
5:7011930:G:A	50	100	1	0.06699
5:7012264:A:G	50	100	0.98	0.1639
5:7012874:T:C	50	100	0.99	0.2696
5:7012962:G:A	50	100	0.99	0.2736
5:7013535:C:T	50	100	0.92	0.02179
5:7013793:A:T	50	98	0.99	0.06754
5:7013834:C:T	50	98	0.93	0.02451
5:7014049:A:C	50	100	1	0.0167
5:7014125:G:C	50	100	0.96	0.1545
5:7014511:A:G	50	100	0.99	0.06917
5:7014798:G:A	50	100	0.98	0.01307
5:7014997:C:G	50	96	0.84	0.02796
5:7015875:T:C	50	100	1	0.03014
5:7017227:G:A	50	96	0.88	0.01743
5:7017643:C:T	50	98	0.95	0.4757
5:7017947:G:A	50	100	0.97	0.1961
5:7018023:A:C	50	100	0.99	0.09078
5:7018493:G:A	50	100	0.99	0.08969
5:7018559:G:A	50	100	0.97	0.1966
5:7018880:C:T	50	100	0.97	0.1984
5:7018989:G:T	50	100	0.97	0.1981
5:7019094:T:A	50	100	0.99	0.08932
5:7019161:A:G	50	100	0.97	0.1983
5:7019279:C:T	50	100	0.93	0.07353
5:7019394:G:A	50	100	0.96	0.3132
5:7019498:T:C	50	100	0.97	0.1979
5:7019511:C:A	50	100	0.97	0.1979
5:7019542:G:A	50	100	0.97	0.1979
5:7019688:C:T	50	100	0.97	0.2033
5:7019689:G:A	50	100	0.94	0.0659
5:7019696:C:T	50	100	0.97	0.1977
5:7019917:C:A	50	100	0.97	0.1975
5:7020232:G:T	50	98	0.87	0.06645
5:7020301:G:C	50	100	0.96	0.154
5:7020458:T:G	50	100	0.93	0.1153
5:7020577:A:G	50	100	0.95	0.3813
5:7020801:C:A	50	100	0.96	0.1973
5:7020962:A:G	50	98	0.87	0.02179
5:7021022:C:G	50	100	1	0.01652
5:7021032:C:T	50	100	0.98	0.02324
5:7021062:C:A	50	100	0.97	0.2008
5:7021063:A:G	50	100	0.96	0.2006
5:7021156:G:A	50	100	0.96	0.2008
5:7021352:A:G	50	100	0.94	0.2003
5:7021530:G:A	50	98	0.92	0.08606
5:7021678:G:A	50	98	0.9	0.07752
5:7021692:C:T	50	96	0.87	0.07662
5:7021723:A:G	50	100	0.88	0.1149
5:7021848:C:G	50	98	0.88	0.4524
5:7022002:G:A	50	94	0.79	0.2222
5:7022142:G:A	50	100	1	0.01198
5:7022243:C:A	50	100	0.97	0.01507
5:7022308:T:C	50	100	0.96	0.02033
5:7023183:T:C	50	100	0.97	0.4457
5:7023201:G:C	50	96	0.9	0.06645
5:7023234:G:C	50	98	0.99	0.445
5:7023428:C:G	50	100	0.99	0.4446
5:7023481:A:G	50	100	0.98	0.01162
5:7023618:C:T	50	96	0.97	0.4611
5:7023835:A:T	50	100	0.97	0.2424
5:7023920:A:C	50	100	0.99	0.4441
5:7024130:T:G	50	100	0.99	0.4444
5:7024593:C:G	50	100	0.99	0.4444
5:7024742:A:G	50	100	0.99	0.4443
5:7024998:A:G	50	100	0.99	0.4432
5:7025075:G:A	50	100	1	0.4443
5:7025151:G:T	50	98	1	0.4631
5:7025197:C:T	50	100	1	0.05447
5:7025433:T:C	50	100	1	0.4448
5:7025565:G:A	50	96	0.92	0.0728
5:7025787:A:G	50	100	0.99	0.4446
5:7026742:A:C	50	100	0.99	0.3898
5:7027022:A:G	50	98	0.99	0.01561
5:7028003:A:G	50	98	1	0.4641
5:7028017:C:G	50	100	0.95	0.01779
5:7028585:T:C	50	100	1	0.04775
5:7028867:T:C	50	98	0.99	0.01797
5:7030294:A:C	50	100	0.99	0.4493
5:7030784:T:C	50	98	1	0.0158
5:7030962:A:G	50	100	1	0.0158
5:7031120:C:T	50	100	0.98	0.2542
5:7031589:A:G	50	100	1	0.04757
5:7031641:C:T	50	98	0.97	0.4572
5:7031648:G:A	50	92	0.98	0.3716
5:7031889:G:C	50	94	0.96	0.3373
5:7032221:G:A	50	100	0.97	0.2484
5:7032511:C:T	50	98	0.83	0.05592
5:7033107:C:T	50	98	1	0.01598
5:7033847:A:T	50	98	0.75	0.01271
5:7034112:A:C	50	98	0.65	0.02033
5:7034409:C:T	50	98	0.99	0.01126
5:7034498:G:T	50	96	0.94	0.08696
5:7035369:C:T	50	100	0.99	0.01652
5:7035412:C:T	50	100	0.99	0.0167
5:7035687:G:A	50	100	0.96	0.01452
5:7035721:A:T	50	100	1	0.04702
5:7036810:T:A	50	100	0.93	0.197
5:7036864:A:G	50	98	0.97	0.4355
5:7037091:T:C	50	100	1	0.0472
5:7037589:G:A	43	93	0.69	0.01416
5:7037595:G:A	43	81.4	0.76	0.06391
5:7037597:G:A	41	85.4	0.81	0.156
5:7038418:T:A	50	100	0.95	0.3809
5:7038932:G:C	50	100	0.88	0.01598
5:7039119:C:T	50	100	0.91	0.03268
5:7040308:C:T	50	98	0.94	0.3566
5:7040483:C:T	50	100	0.98	0.04503
5:7040846:G:T	50	86	0.91	0.3578
5:7041262:C:T	50	98	0.94	0.1743
5:7041278:C:A	50	100	0.87	0.01325
5:7042117:T:A	50	100	0.92	0.1008
5:7042660:G:A	50	98	0.96	0.1347
5:7042833:A:G	50	100	0.97	0.185
5:7043425:G:A	50	100	0.97	0.4087
5:7044144:G:C	50	98	0.98	0.1841
5:7044734:T:C	50	100	0.99	0.4817
5:7044908:T:G	50	100	0.99	0.1843
5:7044938:C:T	50	100	0.99	0.1836
5:7045785:C:T	50	100	0.98	0.4089
5:7045821:T:G	50	100	0.99	0.1836
5:7046066:C:T	50	100	0.99	0.1841
5:7046305:C:T	50	100	0.91	0.01416
5:7046666:G:A	50	100	0.99	0.1899
5:7046827:C:T	50	100	0.99	0.01688
5:7046843:G:A	50	100	0.99	0.1845
5:7047262:T:A	50	100	0.99	0.1843
5:7047955:C:T	50	100	0.96	0.1698
5:7047966:G:A	50	100	0.99	0.01652
5:7048114:T:C	50	100	0.99	0.4817
5:7048201:C:T	50	100	0.99	0.3313
5:7048763:T:G	50	100	0.97	0.06536
5:7049203:T:C	50	100	0.99	0.4798
5:7049396:T:G	50	100	0.98	0.4742
5:7050236:G:A	50	100	0.99	0.1983
5:7051001:G:C	50	100	0.99	0.1834
5:7051034:T:C	50	100	0.99	0.3155
5:7051307:G:A	50	100	0.99	0.4722
5:7051915:T:C	50	100	0.99	0.472
5:7051947:C:T	50	100	0.99	0.3206
5:7051966:A:T	50	100	0.99	0.4726
5:7052980:A:G	50	100	0.86	0.01507
5:7053393:C:T	50	100	0.98	0.4739
5:7054259:A:G	50	98	0.97	0.2436
5:7054295:T:C	50	100	0.96	0.1166
5:7054603:T:C	48	95.8	0.96	0.1857
5:7054612:C:T	50	100	0.99	0.01652
5:7054854:T:G	50	100	0.95	0.1541
5:7055256:C:T	50	100	0.88	0.01216
5:7056137:C:A	50	100	0.99	0.1941
5:7056429:G:T	50	100	0.98	0.2121
5:7056629:G:A	50	98	0.9	0.01943
5:7056667:A:G	50	94	0.77	0.04158
5:7056883:A:T	50	100	0.99	0.01616
5:7058593:A:G	50	100	0.99	0.1934
5:7058982:C:G	50	100	0.98	0.4435
5:7059011:A:C	50	100	0.99	0.1403
5:7059519:C:T	50	100	0.97	0.2418
5:7060717:A:T	50	96	0.75	0.05628
5:7061214:G:A	50	100	0.94	0.01834
5:7061398:A:C	50	100	0.97	0.01852
5:7061566:A:G	50	96	0.81	0.01398
5:7062061:C:T	50	100	0.94	0.01852
5:7062288:C:G	50	100	0.99	0.1906
5:7062475:G:T	50	100	0.99	0.1899
5:7062542:G:A	50	100	0.99	0.1954
5:7062587:C:G	50	100	1	0.02052
5:7062853:A:T	50	100	0.98	0.1903
5:7063591:A:C	50	100	0.99	0.1672
5:7063629:G:C	50	100	1	0.01253
5:7064119:T:C	50	100	0.98	0.1538
5:7064286:C:T	50	100	0.97	0.102
5:7064906:T:C	50	100	0.98	0.1908
5:7064907:G:A	50	100	0.99	0.3962
5:7065504:A:G	50	100	0.85	0.02832
5:7066125:T:C	50	100	0.88	0.04303
5:7066732:G:A	50	100	0.74	0.01253
5:7066786:G:C	50	100	0.98	0.1616
5:7066985:C:T	50	100	0.99	0.1935
5:7067217:G:A	50	100	0.98	0.1698
5:7067555:C:T	50	100	0.98	0.4423
5:7068320:T:G	50	98	0.98	0.1906
5:7068366:G:C	50	100	0.99	0.1547
5:7068562:C:T	50	100	0.98	0.1616
5:7069061:G:A	50	100	0.72	0.01362
5:7069572:C:T	50	100	0.94	0.01888
5:7069685:C:T	50	100	0.92	0.02469
5:7070120:G:A	50	100	1	0.1912
5:7070939:A:C	50	100	0.99	0.1491
5:7071116:C:T	50	100	1	0.195
5:7071934:C:G	50	100	0.98	0.1905
5:7072354:C:T	50	100	0.99	0.1915
5:7072487:A:G	50	100	0.97	0.1024
5:7072611:C:G	50	94	0.8	0.07934
5:7072661:G:T	50	100	0.99	0.1899
5:7072674:A:T	50	100	1	0.1944
5:7073247:C:T	50	100	1	0.195
5:7073885:A:C	49	100	0.69	0.0285
5:7073900:C:T	50	100	0.99	0.4473
5:7074179:A:G	50	100	0.96	0.1906
5:7075477:C:T	50	100	0.99	0.39
5:7076012:G:T	50	100	0.99	0.39
5:7076489:G:A	50	98	0.99	0.1948
5:7077396:C:T	50	100	1	0.01253
5:7077443:G:A	50	100	0.98	0.2393
5:7078109:G:A	50	100	0.94	0.01834
5:7078464:C:T	50	100	0.92	0.02015
5:7078504:C:T	50	100	0.99	0.1683
5:7078519:T:A	50	100	0.99	0.1492
5:7078961:A:G	50	100	1	0.1754
5:7079341:C:G	50	100	1	0.1768
