## Supplemental Table 1 for "Genome-wide association study in Brazil identifies genetic susceptibility to tuberculosis with single-cell gene effects": TableS1_hpWGS_concordance_subset.csv (part 118 of 377)

snpID	total_call	percent_concordance	impute_score	MAF
5:7079383:T:C	50	100	1	0.4301
5:7079641:A:T	50	100	1	0.01543
5:7079785:T:C	50	100	0.94	0.01471
5:7079878:T:C	50	100	1	0.1806
5:7079906:A:G	50	100	0.99	0.1545
5:7079952:C:A	50	100	1	0.01543
5:7081622:T:C	50	100	0.98	0.1946
5:7081802:C:T	50	100	1	0.1796
5:7081934:C:T	50	100	0.99	0.1556
5:7082289:T:C	50	100	1	0.01362
5:7082328:G:A	50	100	1	0.1503
5:7082998:G:A	50	96	0.74	0.03413
5:7083376:C:T	50	100	0.91	0.02197
5:7083423:C:T	50	100	0.99	0.3963
5:7083581:G:A	50	100	0.98	0.221
5:7083630:A:G	50	100	1	0.1556
5:7084393:T:C	50	100	1	0.4237
5:7084752:C:T	50	100	0.99	0.2371
5:7085041:A:G	50	100	0.99	0.2328
5:7085094:A:G	50	100	1	0.01543
5:7085521:A:G	50	100	0.94	0.01797
5:7085926:G:A	50	100	0.99	0.2121
5:7086149:C:T	50	100	0.79	0.02796
5:7086261:A:G	50	100	0.92	0.02197
5:7086272:A:C	50	100	1	0.1721
5:7086274:G:T	50	100	1	0.3865
5:7086567:G:A	50	100	1	0.1652
5:7087777:C:T	50	100	0.99	0.1941
5:7088121:C:T	50	100	0.99	0.4154
5:7088583:C:A	50	100	1	0.1674
5:7088881:C:T	50	100	0.99	0.1538
5:7089770:G:A	50	100	1	0.1538
5:7090183:C:T	50	100	1	0.154
5:7090328:T:C	50	100	0.91	0.01525
5:7090609:A:G	50	100	0.98	0.01779
5:7090774:T:A	47	80.9	0.89	0.2738
5:7090776:T:A	45	95.6	0.8	0.04212
5:7090777:T:A	49	85.7	0.93	0.1492
5:7090778:T:A	47	97.9	0.92	0.01652
5:7090779:T:A	49	89.8	0.92	0.1258
5:7091048:C:T	50	100	0.99	0.2322
5:7091223:T:C	50	100	1	0.1718
5:7091401:C:G	50	100	0.94	0.01816
5:7091438:C:G	50	100	0.99	0.03123
5:7091737:A:G	50	100	0.94	0.01816
5:7092118:T:C	50	100	1	0.01543
5:7092197:G:A	50	100	1	0.3232
5:7092848:T:C	50	100	1	0.179
5:7093540:T:C	50	98	0.96	0.1948
5:7093664:T:C	50	100	1	0.01362
5:7093949:G:A	50	100	1	0.1718
5:7094084:G:A	50	100	0.98	0.01126
5:7094218:G:A	50	100	1	0.1718
5:7094853:G:A	50	100	0.91	0.02197
5:7095394:C:T	50	100	0.98	0.1511
5:7095962:A:G	50	100	0.91	0.02306
5:7096355:A:G	50	100	0.9	0.02324
5:7096387:G:A	50	100	0.97	0.2398
5:7096420:T:C	50	100	0.98	0.03123
5:7097923:G:C	50	100	0.9	0.04212
5:7098527:G:T	50	100	0.99	0.1785
5:7098903:C:T	50	100	1	0.1779
5:7099024:G:A	50	100	1	0.01543
5:7099268:G:T	50	100	0.98	0.4444
5:7099494:G:T	50	100	0.96	0.152
5:7099755:C:T	50	100	0.93	0.1935
5:7100520:A:T	50	96	0.73	0.01779
5:7101186:C:T	50	88	0.82	0.1367
5:7102341:C:A	50	98	0.98	0.3854
5:7102865:G:A	50	100	0.92	0.02015
5:7103175:A:G	50	98	0.98	0.3991
5:7103450:T:G	50	98	0.98	0.394
5:7103480:T:G	50	98	0.98	0.394
5:7103598:C:T	50	98	0.97	0.4399
5:7103818:G:A	50	100	0.98	0.01235
5:7104115:C:T	49	100	0.98	0.01325
5:7104313:T:C	50	100	1	0.02451
5:7104565:A:T	50	100	0.98	0.01616
5:7104821:C:A	50	100	0.96	0.2939
5:7104997:T:G	50	100	1	0.04049
5:7105044:G:A	50	100	0.98	0.1719
5:7105235:A:G	50	98	0.97	0.3566
5:7105245:G:A	50	100	1	0.01598
5:7105665:C:A	50	100	1	0.01598
5:7105890:G:C	50	100	0.99	0.02197
5:7106058:C:A	50	100	0.98	0.3809
5:7106276:G:A	50	100	0.86	0.01561
5:7106380:T:C	50	100	0.62	0.01507
5:7106439:C:T	50	100	1	0.01598
5:7106499:G:A	50	100	0.85	0.02687
5:7106728:C:T	50	100	0.98	0.4849
5:7106867:G:A	50	100	0.98	0.3408
5:7106877:C:T	50	100	0.98	0.3408
5:7106885:G:T	50	100	0.98	0.4857
5:7106905:T:A	50	100	0.98	0.4857
5:7106923:G:A	50	100	0.98	0.3408
5:7106950:G:C	45	91.1	0.97	0.3408
5:7107137:G:A	49	77.6	0.97	0.343
5:7107225:T:C	50	100	0.98	0.01307
5:7107230:G:A	50	100	0.97	0.02869
5:7107262:G:T	50	100	0.98	0.3442
5:7107477:G:A	50	100	0.94	0.02142
5:7108083:T:C	50	100	0.98	0.4971
5:7108118:G:T	49	100	0.99	0.346
5:7108310:G:A	50	100	0.98	0.01616
5:7108559:T:C	50	100	0.99	0.3526
5:7108720:A:G	50	100	0.99	0.4145
5:7108756:A:C	50	100	0.99	0.4112
5:7109202:C:G	50	100	1	0.1781
5:7109310:T:G	50	100	0.98	0.2997
5:7109723:G:A	50	100	0.99	0.406
5:7109854:G:T	50	100	0.99	0.4058
5:7110074:T:C	50	100	0.99	0.4076
5:7110773:G:A	50	100	0.96	0.0325
5:7110925:C:T	50	100	0.99	0.3473
5:7110961:A:T	50	100	1	0.01598
5:7111142:A:G	50	100	1	0.2467
5:7111454:A:G	50	100	0.94	0.02088
5:7111522:A:G	50	98	1	0.1727
5:7111891:G:A	50	100	0.99	0.3391
5:7111996:G:A	50	98	1	0.1719
5:7112168:G:A	50	98	0.98	0.0118
5:7112176:C:T	50	100	1	0.1641
5:7112227:G:A	50	100	0.98	0.331
5:7112254:T:C	50	100	0.98	0.3549
5:7112379:C:T	50	100	0.99	0.1641
5:7112512:G:A	50	100	0.99	0.3566
5:7112725:G:T	50	100	0.98	0.3571
5:7113202:C:T	50	100	0.98	0.2996
5:7113248:T:G	50	100	0.98	0.4546
5:7113574:G:A	50	100	0.99	0.4864
5:7113861:G:A	50	100	0.97	0.03758
5:7113889:C:A	50	100	0.97	0.02941
5:7114279:G:A	50	100	0.98	0.0699
5:7114447:G:A	50	100	0.99	0.2999
5:7114596:A:G	50	100	0.99	0.4695
5:7114603:A:T	50	96	0.89	0.02778
5:7114747:C:T	50	100	0.96	0.01598
5:7115000:C:A	50	100	0.87	0.01979
5:7115230:T:G	50	100	0.99	0.2999
5:7115393:A:T	50	100	0.99	0.1638
5:7115567:A:T	50	100	0.99	0.3515
5:7115920:C:T	50	98	0.96	0.02941
5:7115980:G:C	50	100	0.98	0.1449
5:7116068:T:C	50	98	0.85	0.01725
5:7116103:G:T	50	100	0.99	0.3564
5:7116131:G:A	50	100	0.99	0.3562
5:7116259:C:G	50	100	0.99	0.3789
5:7116283:C:T	50	100	0.99	0.1736
5:7116300:G:A	50	100	0.99	0.1736
5:7116602:G:A	50	100	0.92	0.06663
5:7116623:C:T	50	100	0.98	0.3936
5:7116653:T:C	50	100	0.96	0.02887
5:7116672:G:T	50	100	0.95	0.06754
5:7116702:G:A	50	100	0.99	0.3157
5:7116717:A:G	50	100	0.99	0.3039
5:7116821:G:A	50	100	0.97	0.06754
5:7116874:T:C	50	94	0.98	0.1688
5:7116919:A:G	50	100	0.99	0.388
5:7118051:C:T	50	100	1	0.0158
5:7118263:G:A	50	100	0.99	0.4735
5:7118332:T:A	50	100	0.99	0.1672
5:7118349:G:A	50	100	0.99	0.3117
5:7119180:C:T	50	100	0.99	0.3007
5:7119430:C:G	50	100	0.68	0.01598
5:7119534:G:A	50	100	0.96	0.02796
5:7120235:T:A	50	98	0.85	0.02052
5:7120631:C:T	50	100	1	0.04158
5:7120696:G:A	50	100	1	0.02596
5:7120727:G:A	50	96	0.9	0.2475
5:7120774:C:A	50	100	0.98	0.09168
5:7120901:A:G	50	100	0.9	0.01507
5:7121117:A:C	50	100	1	0.01943
5:7121181:G:T	50	100	0.94	0.05628
5:7121260:G:A	50	100	0.98	0.01979
5:7121380:C:G	50	100	0.99	0.3963
5:7121562:A:C	50	100	0.99	0.1678
5:7121607:G:C	49	100	1	0.04158
5:7121708:T:C	50	100	1	0.04158
5:7121864:C:T	50	98	0.98	0.0345
5:7121879:C:T	50	100	1	0.07317
5:7121880:G:A	50	100	1	0.02524
5:7122049:T:C	50	98	0.99	0.02288
5:7122281:G:C	50	100	1	0.02578
5:7122491:A:G	50	100	0.98	0.3097
5:7122613:T:C	50	100	1	0.02542
5:7122821:G:A	50	96	0.93	0.08951
5:7122852:T:C	50	100	0.99	0.1629
5:7123151:A:G	50	100	1	0.01997
5:7123443:T:A	50	100	0.99	0.3152
5:7123755:T:A	50	100	1	0.04158
5:7124230:A:G	50	98	0.99	0.2997
5:7124370:C:T	50	100	1	0.02596
5:7124722:T:C	50	100	1	0.1627
5:7124909:C:T	50	100	1	0.0699
5:7124974:C:T	50	100	1	0.02596
5:7125009:G:A	50	100	1	0.09386
5:7125047:G:A	50	100	1	0.3097
5:7125207:T:C	50	100	1	0.09386
5:7125483:T:C	50	96	1	0.1251
5:7125534:G:C	49	100	1	0.09132
5:7125586:G:A	50	100	1	0.4664
5:7125779:C:A	50	100	1	0.02651
5:7125989:G:A	49	100	0.91	0.01307
5:7126024:T:C	49	83.7	1	0.3589
5:7126261:G:T	50	100	1	0.157
5:7126622:C:G	48	97.9	1	0.07135
5:7126937:A:C	48	95.8	1	0.3095
5:7127013:T:C	49	93.9	1	0.09913
5:7127042:T:C	50	100	1	0.07498
5:7127136:C:G	50	98	1	0.04666
5:7127150:G:A	50	98	1	0.04139
5:7127177:G:C	50	100	1	0.01089
5:7127543:G:C	49	93.9	0.98	0.09368
5:7128092:T:C	50	98	0.82	0.01979
5:7128117:G:A	50	100	1	0.03431
5:7128437:T:C	50	100	1	0.01598
5:7128456:A:G	50	100	1	0.09913
5:7128543:G:A	50	100	1	0.09386
5:7128636:T:G	50	98	1	0.4363
5:7128710:C:G	45	100	1	0.2999
5:7128798:C:T	50	100	1	0.09386
5:7128799:G:T	50	100	1	0.07026
5:7128854:T:C	50	98	0.99	0.1416
5:7128875:G:A	50	100	1	0.0699
5:7129097:C:G	50	100	1	0.06972
5:7129125:T:G	50	100	1	0.02596
5:7129278:A:G	50	100	1	0.1623
5:7129295:T:C	50	100	1	0.01997
5:7129352:T:C	50	98	0.94	0.01725
5:7129387:T:C	50	100	1	0.09949
5:7129414:C:T	50	100	1	0.0256
5:7129426:T:G	50	100	1	0.02342
5:7129787:A:G	50	98	1	0.09423
5:7129806:G:T	50	100	0.78	0.06609
5:7129827:A:C	50	96	1	0.09949
5:7129878:T:G	50	98	0.99	0.2985
5:7130008:C:T	50	100	1	0.09441
5:7130290:G:A	50	100	0.97	0.2994
5:7130345:C:T	50	100	1	0.0699
5:7130402:C:T	50	98	0.99	0.4659
5:7130494:C:G	50	100	1	0.02596
5:7130595:A:G	50	86	0.68	0.0158
5:7130627:C:G	48	100	1	0.0256
5:7130648:G:A	49	85.7	0.99	0.297
5:7130677:G:A	50	100	0.98	0.09386
5:7130708:G:A	50	82	0.99	0.2976
5:7130713:C:T	50	100	0.98	0.09386
5:7130872:C:T	50	100	1	0.09423
5:7130926:C:T	50	100	1	0.01071
5:7130951:T:C	50	100	1	0.09949
5:7130967:A:G	50	100	1	0.09949
5:7131015:G:A	50	100	1	0.09368
5:7131191:T:G	50	100	1	0.1621
5:7131192:G:A	50	100	1	0.1621
5:7131225:A:G	50	100	1	0.09423
5:7131240:C:T	50	100	0.99	0.2981
5:7131241:G:A	50	100	1	0.09423
5:7131302:G:A	50	100	1	0.04158
5:7131557:A:G	50	100	1	0.01107
5:7131584:C:G	50	100	0.96	0.08678
5:7131778:A:T	50	100	1	0.02015
5:7131961:G:A	50	98	0.62	0.0216
5:7132069:C:T	50	100	1	0.01071
5:7132078:G:A	50	90	0.75	0.09205
5:7132083:C:T	50	100	0.98	0.0158
5:7132542:A:C	50	100	1	0.1256
5:7132553:A:G	50	100	0.99	0.299
5:7132899:T:G	50	100	1	0.09877
5:7133160:T:C	50	100	1	0.09877
5:7133342:T:C	50	100	0.99	0.01979
5:7133708:A:C	50	100	0.98	0.0118
5:7134079:A:G	50	100	0.99	0.3709
5:7134117:G:T	50	100	1	0.1812
5:7134164:A:G	50	100	0.68	0.01797
5:7134359:G:A	50	100	1	0.02578
5:7134429:A:G	50	100	1	0.03667
5:7134460:A:G	50	100	1	0.03667
5:7134466:T:C	50	100	1	0.3177
5:7134469:A:T	50	100	1	0.03667
5:7134853:C:T	50	100	1	0.3177
5:7134901:G:A	50	98	1	0.3177
5:7134977:C:T	50	100	1	0.01071
5:7135271:C:T	50	100	1	0.02306
5:7135331:G:A	50	100	1	0.1812
5:7136381:C:T	50	100	1	0.1812
5:7136438:G:A	50	100	0.99	0.02015
5:7136690:G:A	50	100	1	0.1874
5:7136756:G:A	50	98	0.99	0.3012
5:7136780:G:T	50	100	1	0.1874
5:7137266:G:A	50	100	1	0.1814
5:7137727:C:G	50	100	1	0.01089
5:7138057:C:T	50	100	0.99	0.3179
5:7138392:C:T	50	100	0.99	0.3184
5:7138460:T:C	50	100	0.99	0.3183
5:7139368:G:A	47	100	0.95	0.0817
5:7139385:C:T	46	84.8	0.93	0.3922
5:7139520:C:T	47	87.2	0.96	0.3041
5:7139522:C:T	47	91.5	0.94	0.01162
5:7139556:G:T	50	100	1	0.01071
5:7139795:C:G	50	100	1	0.01071
5:7140056:G:A	50	100	0.72	0.01543
5:7140707:G:T	50	100	1	0.02324
5:7141055:A:C	50	100	0.98	0.04158
5:7141155:A:T	50	100	0.96	0.02832
5:7141315:C:T	45	100	0.9	0.04176
5:7141394:A:G	40	90	0.96	0.3168
5:7142439:A:T	50	94	0.93	0.2665
5:7142505:C:A	50	92	0.87	0.2473
5:7142520:G:A	50	92	0.89	0.3134
5:7143058:C:G	50	98	0.86	0.07534
5:7143105:G:A	50	98	0.69	0.05483
5:7143198:G:A	50	96	0.72	0.04956
5:7143200:G:A	50	96	0.65	0.04993
5:7143284:T:G	48	95.8	0.71	0.03667
5:7143286:T:G	48	91.7	0.73	0.1383
5:7143294:G:T	48	91.7	0.64	0.0472
5:7143641:C:T	50	100	0.86	0.4285
5:7143667:T:C	50	100	0.96	0.02814
5:7144306:G:C	50	100	0.99	0.0285
5:7144574:G:A	50	100	0.99	0.03014
5:7144581:A:G	50	98	0.96	0.382
5:7144629:G:A	50	100	0.93	0.02197
5:7144728:C:T	50	100	0.97	0.03468
5:7144976:C:A	50	98	0.89	0.09168
5:7145022:C:G	50	100	0.99	0.03014
5:7145137:G:A	50	98	0.93	0.3602
5:7145690:T:G	50	100	0.97	0.02487
5:7145704:C:T	50	100	0.99	0.03014
5:7146205:C:T	50	100	0.96	0.03722
5:7146275:A:T	50	100	0.95	0.1968
5:7146408:C:G	50	100	0.96	0.3228
5:7146747:C:T	50	100	0.97	0.03431
5:7146823:C:T	50	100	0.98	0.1255
5:7147330:C:G	50	100	0.94	0.01543
5:7147380:C:G	50	100	0.95	0.3814
5:7147598:C:T	50	100	0.98	0.1583
5:7147935:A:G	50	98	0.94	0.1088
5:7148015:A:G	50	98	0.97	0.3333
5:7148033:G:C	50	94	0.92	0.1696
5:7148114:C:T	50	100	0.96	0.1779
5:7148262:C:A	50	100	0.96	0.2001
5:7148325:T:G	50	100	0.99	0.02959
5:7148378:G:A	50	100	0.98	0.2616
5:7148567:G:A	50	98	0.99	0.2166
5:7148588:C:T	50	98	0.99	0.03994
5:7148612:G:T	50	96	0.98	0.3366
5:7148698:T:C	50	100	0.98	0.161
5:7148958:C:T	50	100	0.98	0.1247
5:7149101:G:A	50	100	0.99	0.01253
5:7149152:C:T	50	100	0.99	0.3769
5:7149250:A:G	50	100	0.98	0.1186
5:7149285:T:A	50	100	0.98	0.2567
5:7149576:C:T	50	100	0.98	0.03976
5:7149664:C:T	50	100	0.99	0.2518
5:7149897:G:A	50	100	0.99	0.3773
5:7150086:G:A	50	100	0.99	0.2545
5:7150189:T:C	50	100	0.99	0.04031
5:7150500:G:T	50	100	0.98	0.01434
5:7150919:G:A	50	100	0.99	0.1718
5:7150931:C:A	50	98	0.8	0.02705
5:7150951:A:G	50	100	0.98	0.03976
5:7151227:T:C	50	100	1	0.1249
5:7151427:A:T	50	100	0.98	0.1614
5:7151451:G:A	49	98	0.98	0.1616
5:7151609:G:A	50	96	0.84	0.07371
5:7151730:C:A	50	100	0.98	0.02324
5:7152194:A:G	50	100	0.99	0.3765
5:7152293:T:C	50	100	1	0.1345
5:7152303:A:G	50	100	1	0.3767
5:7152431:T:C	50	100	0.98	0.246
5:7152514:T:G	50	100	1	0.1614
5:7152766:C:A	50	100	1	0.1245
5:7153020:A:G	50	100	1	0.2538
5:7153107:T:C	50	100	1	0.1245
5:7153171:A:G	50	100	1	0.04121
5:7153302:A:G	50	100	1	0.2538
5:7153363:G:T	50	98	0.99	0.01362
5:7153656:A:C	50	100	1	0.1193
5:7154040:C:T	50	100	1	0.2565
5:7154344:G:C	50	100	1	0.1247
5:7154666:C:G	50	100	1	0.1008
5:7154782:T:G	50	100	1	0.2638
5:7154925:T:A	50	100	1	0.01943
5:7155003:G:T	50	100	1	0.3767
5:7155132:T:A	50	100	1	0.1245
5:7155150:G:C	50	100	1	0.2522
5:7155211:T:A	50	100	1	0.2522
5:7155362:G:A	50	100	1	0.01634
5:7155499:C:T	50	100	1	0.1193
5:7155558:G:A	50	100	1	0.246
5:7155845:T:C	50	100	1	0.4181
5:7155984:T:C	50	100	0.99	0.0443
5:7156103:C:T	50	100	1	0.01216
5:7156578:G:A	50	100	1	0.04049
5:7156615:G:C	50	100	1	0.04067
5:7156734:T:C	50	100	1	0.1647
5:7157248:A:C	50	100	1	0.3765
5:7157500:A:G	50	100	1	0.03885
5:7157652:T:G	50	100	1	0.2565
5:7157836:C:T	50	100	0.99	0.04466
5:7158160:A:G	50	100	1	0.1245
5:7158205:T:A	50	100	1	0.01216
5:7158329:G:A	50	100	1	0.4617
5:7158360:A:G	50	100	1	0.2565
5:7158561:G:A	50	100	1	0.1614
5:7158680:G:C	50	100	1	0.1614
5:7159147:C:T	50	98	1	0.3767
5:7159148:A:G	50	100	1	0.2565
5:7159265:C:T	50	100	0.96	0.0167
5:7159287:T:G	50	100	1	0.1247
5:7159389:C:T	50	100	1	0.2536
5:7159390:G:A	50	100	1	0.08497
5:7159457:G:A	50	100	1	0.1193
5:7159462:C:A	50	100	1	0.0846
5:7159522:A:G	50	100	1	0.4617
5:7159638:A:G	50	98	1	0.2538
5:7159736:A:G	50	100	1	0.1131
5:7159843:C:T	50	100	1	0.2544
5:7160020:C:T	50	100	0.99	0.04012
5:7160224:G:T	50	100	0.91	0.05773
5:7160227:G:A	50	100	1	0.08515
5:7160605:C:A	50	100	1	0.3765
5:7160756:G:T	50	100	1	0.1133
5:7160809:C:A	50	100	1	0.1129
5:7160926:G:T	50	100	1	0.2536
5:7160965:G:A	50	100	1	0.3767
5:7161036:C:A	50	100	1	0.1614
5:7161249:A:C	50	100	1	0.1836
5:7161736:A:G	50	100	0.99	0.01561
5:7161746:T:C	50	98	1	0.3489
5:7161925:C:T	50	100	1	0.08533
5:7161962:T:A	50	100	0.94	0.3259
5:7162198:G:A	50	100	0.99	0.04012
5:7162257:C:T	50	98	1	0.0846
5:7162392:G:T	50	100	1	0.1614
5:7162395:G:T	50	100	1	0.1614
5:7162491:G:A	50	100	1	0.1231
5:7162654:G:T	50	100	1	0.1109
5:7163136:A:G	50	100	0.99	0.1618
5:7163517:C:G	50	100	0.99	0.1836
5:7163615:C:T	50	100	1	0.0167
5:7163750:A:C	50	100	1	0.2832
5:7163817:T:C	50	100	1	0.08515
5:7163834:C:T	50	100	1	0.1614
5:7164321:A:C	50	100	1	0.03903
5:7164332:C:T	50	100	1	0.425
5:7164492:C:T	50	100	1	0.2544
5:7164854:G:A	50	100	1	0.1004
5:7165151:G:T	50	100	1	0.04176
5:7165333:A:G	50	100	0.71	0.01144
5:7165875:C:T	50	100	1	0.2587
5:7165876:G:A	50	100	1	0.0394
5:7165952:T:C	50	100	1	0.01035
5:7165959:T:C	50	100	1	0.04394
5:7165965:A:G	50	100	0.93	0.01362
5:7166062:G:A	50	100	1	0.04394
5:7166205:G:A	50	100	1	0.1118
5:7166217:G:T	50	100	0.99	0.2589
5:7166403:G:A	50	100	0.99	0.4139
5:7166472:G:A	50	100	1	0.4139
5:7166533:T:G	50	100	1	0.4141
5:7166630:G:A	50	100	1	0.4152
5:7167114:C:G	50	100	1	0.1238
5:7167220:A:G	50	100	1	0.01035
5:7167270:C:T	50	100	1	0.1561
5:7167327:A:T	50	100	1	0.1561
5:7167366:A:T	50	100	1	0.3856
5:7167727:C:T	50	100	0.98	0.03958
5:7167836:C:T	50	100	0.99	0.03994
5:7168148:C:T	50	100	1	0.1999
5:7168209:G:A	50	100	1	0.1238
5:7168445:C:A	50	100	1	0.1561
5:7168953:C:T	50	100	0.95	0.04176
5:7168961:G:A	50	100	0.94	0.01525
5:7169321:C:T	50	100	0.99	0.04375
5:7169335:T:C	50	98	1	0.1563
5:7169448:A:G	50	100	1	0.1561
5:7169634:T:C	50	100	0.99	0.04394
5:7169651:G:T	50	100	0.94	0.02741
5:7169664:A:C	50	100	0.99	0.03994
5:7169738:G:T	50	100	1	0.3856
5:7169777:G:A	50	100	1	0.2538
5:7170090:T:G	50	98	1	0.1567
5:7170327:T:A	50	98	1	0.1567
5:7170574:C:G	50	100	1	0.1567
5:7170594:C:T	50	100	1	0.4139
5:7170597:C:T	50	100	1	0.04394
5:7170686:G:A	50	100	0.99	0.01398
5:7170835:G:A	49	100	0.86	0.04194
5:7170969:C:T	50	100	0.74	0.03159
5:7170994:C:A	50	100	1	0.04412
5:7171017:A:G	50	100	1	0.4139
5:7171116:C:G	50	100	1	0.4139
5:7171248:G:A	50	100	1	0.01362
5:7171270:G:A	50	100	1	0.04412
5:7171323:G:A	50	100	1	0.0158
5:7171327:A:G	50	100	1	0.04412
5:7171381:G:A	50	100	1	0.3829
5:7171601:C:A	50	100	0.99	0.2507
5:7171710:A:T	50	100	1	0.1471
5:7171829:G:A	50	100	0.81	0.01507
5:7171947:A:G	50	90	1	0.2006
5:7171980:A:T	50	100	0.99	0.2578
5:7172075:T:C	50	100	1	0.04067
5:7172097:T:C	50	84	0.98	0.4116
5:7172098:G:A	50	98	0.7	0.01325
5:7172195:T:C	50	100	0.99	0.2602
5:7172358:T:C	49	100	1	0.01362
5:7172366:C:T	49	100	1	0.2004
5:7172569:T:C	50	100	0.98	0.04194
5:7172597:A:G	50	100	0.92	0.03994
5:7172608:C:T	50	98	1	0.2004
5:7172641:C:T	50	100	1	0.05138
5:7172643:A:C	50	82	1	0.1605
5:7172645:C:T	50	84	1	0.2012
5:7172653:C:T	50	100	1	0.0443
5:7172738:G:T	50	100	0.71	0.01144
5:7172807:C:T	44	84.1	1	0.1251
5:7172835:A:T	48	85.4	1	0.1242
5:7172959:G:A	49	93.9	1	0.1549
5:7173032:T:C	50	100	0.64	0.01452
5:7173203:A:T	50	100	0.99	0.4163
5:7173289:G:C	50	100	0.94	0.01216
5:7173420:G:A	50	100	1	0.1563
5:7173438:G:A	50	100	0.99	0.04067
5:7173544:A:G	49	100	1	0.1144
5:7173551:G:A	49	98	0.99	0.3825
5:7173637:G:T	50	98	1	0.0443
5:7173646:C:T	50	100	0.88	0.03577
5:7173750:C:A	50	98	1	0.1563
5:7173874:G:A	50	100	0.98	0.03976
5:7173967:G:A	50	100	0.99	0.2502
5:7174059:T:C	50	98	0.99	0.4267
5:7174127:G:C	49	98	0.99	0.2573
5:7174180:A:C	50	84	1	0.1403
5:7174238:A:G	50	100	1	0.04176
5:7174316:C:T	50	100	0.98	0.04448
5:7174493:C:T	50	100	0.99	0.1741
5:7174530:G:T	50	98	0.99	0.3824
5:7174543:A:G	50	96	0.99	0.2549
5:7174551:A:G	50	100	0.99	0.4165
5:7174552:A:T	50	100	0.99	0.1739
5:7174699:G:C	50	100	0.99	0.2551
5:7174714:A:G	50	98	1	0.0118
5:7174870:C:T	44	97.7	0.99	0.2518
5:7175080:C:G	50	100	0.99	0.04031
5:7175145:A:C	50	98	1	0.04176
5:7175242:G:A	50	100	1	0.2004
5:7175371:A:T	50	100	0.99	0.2573
5:7175475:G:A	50	100	1	0.1247
5:7175615:A:G	50	100	1	0.01416
5:7175707:C:A	50	100	0.99	0.1485
5:7175721:G:A	50	100	0.99	0.04049
5:7175881:C:A	50	98	1	0.0443
5:7175882:G:A	50	98	1	0.0423
5:7175942:A:T	49	100	1	0.0423
5:7176065:T:C	49	98	0.99	0.04049
5:7176092:T:G	49	98	0.98	0.2533
5:7176101:C:T	48	100	0.99	0.04049
5:7176359:T:C	44	79.5	0.99	0.4165
5:7176382:C:T	32	78.1	1	0.1147
5:7176656:C:G	50	100	0.99	0.04049
5:7177225:G:T	50	100	1	0.201
5:7177305:C:T	50	100	0.98	0.01707
5:7177331:A:G	50	100	0.99	0.04049
5:7177354:T:G	50	100	0.99	0.04049
5:7177469:G:A	50	98	1	0.1561
5:7177627:A:G	50	100	0.99	0.09477
5:7177990:A:G	50	100	1	0.1543
5:7178292:C:T	50	100	0.99	0.4165
5:7178509:T:C	50	100	1	0.1541
5:7178531:G:A	50	100	0.99	0.1612
5:7179322:G:C	50	100	0.98	0.04394
5:7179438:G:A	49	100	0.99	0.4165
5:7179510:G:A	50	100	0.99	0.0158
5:7179688:G:A	50	98	0.79	0.02778
5:7179705:C:G	50	100	1	0.01344
5:7179843:G:A	50	100	1	0.1979
5:7179947:C:T	50	100	0.98	0.03958
5:7180395:G:A	50	100	1	0.1545
5:7180598:G:A	50	100	1	0.161
5:7180724:T:A	50	100	1	0.1941
5:7180782:G:A	50	100	1	0.04012
5:7180891:G:T	50	100	0.92	0.02778
5:7180927:A:G	50	100	0.99	0.3845
5:7180932:T:A	50	100	1	0.1443
5:7180933:C:A	50	100	1	0.1443
5:7181051:C:T	50	100	1	0.04085
5:7181556:T:C	50	100	0.96	0.04012
5:7181600:G:A	50	100	0.98	0.04031
5:7182111:C:T	50	100	1	0.03903
5:7182603:T:C	50	100	1	0.1238
5:7182835:G:C	50	100	1	0.01434
5:7182884:G:C	50	100	0.99	0.2691
5:7183137:G:C	50	100	0.99	0.309
5:7183207:T:C	50	100	1	0.04012
5:7183232:A:G	50	100	0.98	0.2139
5:7183268:G:A	50	100	0.99	0.1124
5:7183294:C:T	50	100	0.98	0.03976
5:7183350:G:T	50	100	0.98	0.2549
5:7183843:T:A	50	100	0.99	0.04049
5:7184130:T:G	50	94	0.88	0.4592
5:7184192:C:T	50	100	0.69	0.01071
5:7184450:G:A	50	100	0.98	0.04811
5:7184526:G:T	50	98	0.8	0.1863
5:7185011:T:C	50	100	0.98	0.3177
5:7185095:A:G	50	100	0.97	0.2131
5:7185289:C:T	50	100	0.99	0.01198
5:7185684:G:A	50	100	0.96	0.02033
5:7185829:C:T	50	98	0.98	0.2119
5:7186056:C:A	50	100	0.99	0.01198
5:7186461:C:T	50	100	1	0.07807
5:7186650:C:T	50	100	0.79	0.02088
5:7186652:C:G	50	100	1	0.07825
5:7187006:G:A	50	100	0.95	0.09858
5:7187165:G:A	50	100	0.96	0.09622
5:7187366:A:G	50	100	1	0.01035
5:7187429:T:C	50	100	0.99	0.4247
5:7187802:C:G	50	98	0.98	0.2297
5:7188061:T:A	50	100	0.99	0.4248
5:7188180:T:G	50	98	0.98	0.3117
5:7188262:G:T	48	97.9	0.99	0.09023
5:7188306:T:G	49	100	0.99	0.4247
5:7188390:C:T	50	98	0.99	0.2377
5:7188405:C:A	50	100	1	0.04575
5:7188406:C:T	50	100	0.94	0.06645
5:7188492:A:G	50	98	0.99	0.2789
5:7188672:A:G	50	96	0.99	0.2905
5:7188681:C:T	50	96	0.99	0.4248
5:7188923:G:A	50	98	0.99	0.284
5:7189099:A:G	50	100	1	0.4252
5:7189113:G:C	50	100	1	0.4254
5:7189231:G:A	50	100	1	0.4252
5:7189326:T:C	50	100	1	0.4252
5:7189354:T:G	50	100	1	0.425
5:7189411:C:A	50	100	0.99	0.1097
5:7189511:C:A	50	100	1	0.01198
5:7189534:T:C	50	98	0.99	0.2787
5:7189599:A:G	50	100	0.99	0.09895
5:7189733:C:G	50	100	1	0.425
5:7189812:C:A	50	98	0.99	0.2907
5:7189825:G:A	50	100	0.99	0.02451
5:7190081:A:C	50	100	1	0.425
5:7190288:A:G	50	100	0.99	0.213
5:7190312:G:A	50	100	0.99	0.1093
5:7190366:C:T	50	100	1	0.4245
5:7190585:T:A	50	98	0.98	0.09041
5:7190961:C:T	50	100	0.99	0.3244
5:7191045:G:A	50	100	0.99	0.4239
5:7191125:T:C	50	100	0.8	0.01307
5:7191128:G:A	50	100	0.85	0.04847
5:7191230:C:A	50	100	0.98	0.09913
5:7191471:A:G	50	98	0.99	0.4234
5:7191472:T:C	50	100	0.92	0.06681
5:7191488:G:C	50	98	0.98	0.2119
5:7191783:C:T	50	98	0.99	0.2849
5:7191786:G:A	50	100	1	0.01198
5:7191904:T:C	50	100	0.99	0.4225
5:7192043:C:T	50	100	0.97	0.01035
5:7192081:T:G	50	100	0.99	0.4227
5:7192146:T:A	50	100	0.96	0.01035
5:7192163:C:T	50	100	0.99	0.4223
5:7192324:A:G	50	100	0.99	0.4216
5:7192329:C:T	50	94	0.6	0.02487
5:7192431:C:T	50	100	0.78	0.01344
5:7192442:T:C	50	100	0.98	0.4214
5:7192477:T:C	50	100	0.98	0.421
5:7192523:G:C	50	100	0.98	0.4212
5:7192651:T:C	50	100	0.98	0.4207
5:7192942:A:G	50	100	0.96	0.01961
5:7192955:A:G	50	100	0.98	0.4179
5:7192964:G:A	50	100	1	0.01216
5:7193093:A:G	50	100	0.97	0.303
5:7193343:G:C	50	98	0.97	0.2048
5:7193372:C:A	50	100	0.96	0.09568
5:7193405:G:A	50	100	0.98	0.02269
5:7193931:G:A	48	95.8	1	0.01743
5:7193961:C:A	48	100	0.89	0.01634
5:7194384:T:C	41	95.1	0.94	0.03885
5:7194488:C:T	45	97.8	0.99	0.01271
5:7195150:G:A	33	93.9	0.89	0.04049
5:7195894:G:A	46	93.5	0.91	0.05864
5:7195973:G:C	41	92.7	0.92	0.0748
5:7196955:C:T	49	98	0.98	0.01035
5:7197004:C:A	46	91.3	0.86	0.04902
5:7197017:A:C	46	91.3	0.87	0.0492
5:7197081:A:G	45	100	0.99	0.01035
5:7197188:G:A	49	89.8	0.91	0.07607
5:7198161:C:A	32	90.6	0.81	0.01035
5:7198719:G:A	48	100	0.94	0.01253
5:7199602:A:C	44	86.4	0.87	0.08678
5:7199662:C:A	44	75	0.88	0.2696
5:7199738:A:T	50	100	0.95	0.01235
5:7199855:G:A	50	98	0.94	0.01235
5:7199906:C:G	50	96	0.84	0.02233
5:7200181:G:A	50	100	0.93	0.04321
5:7200213:A:C	49	81.6	0.79	0.06536
5:7200218:T:G	49	87.8	0.72	0.04412
5:7200219:C:T	49	87.8	0.74	0.04321
5:7200226:G:A	49	85.7	0.73	0.06681
5:7200236:T:C	48	85.4	0.71	0.06463
5:7200283:C:T	50	86	0.92	0.3669
5:7200284:A:G	49	91.8	0.62	0.03413
5:7200286:G:A	50	88	0.93	0.36870000000000003
5:7200288:A:T	50	90	0.91	0.3707
5:7200297:C:G	49	100	0.96	0.04303
5:7200305:A:G	50	96	0.95	0.4089
5:7200328:G:T	50	100	0.92	0.02215
5:7200413:T:A	50	96	0.96	0.2834
5:7200442:G:A	50	94	0.95	0.4132
5:7200495:T:C	50	100	1	0.01198
5:7200737:T:C	50	96	0.97	0.291
5:7200963:G:A	50	100	0.93	0.02015
5:7201026:T:C	50	98	0.9	0.0768
5:7201061:C:T	50	100	0.73	0.01652
5:7201091:T:G	50	98	0.97	0.2042
5:7201625:A:G	50	100	1	0.04085
5:7201644:G:A	50	100	1	0.01216
5:7201972:T:C	50	100	0.94	0.01997
5:7201973:A:G	50	100	0.97	0.4196
5:7201976:G:T	50	100	1	0.01198
5:7202233:T:C	50	100	1	0.01216
5:7202522:G:A	50	100	0.99	0.4219
5:7202707:T:C	50	100	0.99	0.425
5:7202980:C:T	50	100	0.99	0.4299
5:7203028:C:A	50	100	0.96	0.05574
5:7203030:C:T	50	98	0.96	0.05737
5:7203665:C:T	50	98	0.86	0.04684
5:7203743:A:G	50	100	0.98	0.08787
5:7203746:C:A	50	100	1	0.01198
5:7203773:C:T	50	100	0.98	0.01053
5:7204019:T:C	50	100	1	0.2923
5:7204026:G:C	50	100	1	0.01489
5:7204127:A:G	50	100	1	0.2918
5:7204272:C:T	50	100	0.94	0.01307
5:7204503:G:A	50	100	1	0.2919
5:7204616:A:T	50	100	0.91	0.01616
5:7204628:G:A	50	100	1	0.2921
5:7204735:T:C	50	100	1	0.01489
5:7204822:C:T	50	100	0.98	0.2119
5:7204954:G:A	49	98	0.96	0.1412
5:7205172:G:T	50	100	0.87	0.01053
5:7205214:C:T	50	100	0.97	0.01271
5:7205264:G:T	50	100	1	0.01053
5:7205271:G:C	50	100	1	0.293
5:7205404:T:C	50	100	1	0.08497
5:7205574:C:T	50	100	1	0.2803
5:7205581:C:T	50	100	1	0.2801
5:7205631:G:A	50	100	1	0.2202
5:7205953:G:T	50	100	1	0.3123
5:7205992:C:T	50	100	1	0.01216
5:7206285:A:G	50	100	1	0.3119
5:7206330:G:A	50	100	0.95	0.06881
5:7206363:T:G	50	96	0.73	0.01416
5:7206734:A:G	50	100	0.99	0.3704
5:7206974:A:G	50	98	0.97	0.06917
5:7207000:T:C	49	98	1	0.3299
5:7207014:C:T	45	95.6	1	0.03159
5:7207289:C:T	50	100	1	0.3762
5:7207485:G:C	50	100	1	0.376
5:7207875:A:G	50	100	0.98	0.09096
5:7207929:G:A	50	100	1	0.01198
5:7208116:G:T	50	100	1	0.13
5:7208153:C:T	50	100	1	0.01489
5:7208235:T:C	50	100	1	0.3762
5:7208516:C:T	50	100	1	0.3729
5:7208526:C:T	50	100	1	0.3758
5:7208539:C:A	50	100	1	0.04267
5:7208639:C:A	50	100	1	0.01489
5:7208869:C:G	50	100	1	0.2919
5:7208952:A:G	50	100	1	0.3811
5:7208995:A:G	50	100	1	0.2509
5:7209162:C:A	50	100	0.99	0.2131
5:7209966:T:C	50	100	1	0.3962
5:7210343:C:T	50	100	1	0.0472
5:7210514:T:G	50	100	1	0.3956
5:7210570:A:G	50	100	1	0.05483
5:7210586:C:T	50	100	1	0.01906
5:7210682:G:T	50	100	1	0.3765
5:7210690:A:C	50	100	1	0.3765
5:7210740:G:A	50	100	0.84	0.01634
5:7211107:T:C	50	100	1	0.4214
5:7211316:G:A	50	100	1	0.4236
5:7211370:T:C	50	100	0.98	0.01761
5:7211507:A:G	50	100	1	0.4237
5:7211613:T:G	50	100	1	0.4239
5:7211807:C:A	50	100	1	0.01198
5:7212151:G:A	50	100	1	0.02977
5:7212383:G:A	50	100	1	0.08152
5:7212940:C:G	50	100	1	0.3604
5:7213475:T:C	50	98	0.95	0.03322
5:7213493:C:A	50	100	1	0.2135
5:7213738:A:G	50	100	0.97	0.01761
5:7213903:T:G	50	100	0.94	0.06972
5:7213927:G:T	50	98	1	0.3696
5:7213943:G:T	50	100	1	0.1412
5:7214361:T:A	50	100	1	0.07298
5:7214948:T:C	50	100	1	0.02015
5:7215210:C:T	50	100	1	0.08624
5:7215364:G:A	50	100	1	0.2616
5:7215540:T:C	50	100	1	0.4818
5:7215699:A:G	50	100	1	0.4798
5:7216003:G:T	50	100	1	0.01216
5:7216113:T:C	50	100	1	0.2613
5:7216502:T:C	50	92	0.82	0.07026
5:7216505:G:C	50	100	0.95	0.1048
5:7216539:A:T	50	100	1	0.2151
5:7216960:G:T	50	100	1	0.07153
5:7217290:A:G	50	100	1	0.08134
5:7217312:C:T	50	100	1	0.4915
5:7217427:T:C	50	100	1	0.4913
5:7217503:A:T	50	100	1	0.4915
5:7217619:A:C	50	98	1	0.2734
5:7217637:A:G	50	98	1	0.2736
5:7217829:C:G	50	98	0.95	0.06772
5:7218024:G:A	50	100	1	0.08388
5:7218148:G:A	50	100	0.96	0.0138
5:7218333:T:C	50	100	1	0.2709
5:7218463:G:T	50	100	1	0.4886
5:7218808:G:A	50	100	1	0.2175
5:7218833:G:A	50	100	0.99	0.05792
5:7218854:C:G	50	100	1	0.02977
5:7218907:A:G	50	100	0.98	0.01779
5:7219079:A:G	50	100	1	0.2377
5:7219382:C:T	50	100	1	0.2705
5:7219684:A:G	50	100	1	0.4913
5:7219916:T:A	50	100	1	0.2707
5:7220377:C:T	50	100	1	0.2289
5:7220407:T:A	50	100	1	0.1325
5:7220791:T:C	50	100	1	0.2705
5:7220861:C:T	50	100	1	0.05628
5:7221018:C:G	50	100	1	0.2709
5:7221179:A:C	50	100	1	0.2705
5:7221418:A:G	50	100	1	0.2705
5:7222594:T:C	50	100	1	0.2703
5:7222632:G:A	50	98	1	0.02052
5:7222761:G:A	50	100	1	0.4915
5:7222906:A:C	50	100	1	0.2702
5:7223153:C:A	50	98	1	0.4915
5:7223463:C:T	50	100	1	0.2703
5:7223647:A:G	50	100	1	0.2703
5:7223660:G:T	50	100	1	0.01198
5:7223703:T:C	50	100	1	0.1429
5:7223716:T:C	50	100	1	0.01198
5:7223789:G:A	50	100	1	0.03014
5:7224195:T:C	50	100	1	0.2711
5:7224216:C:T	50	100	1	0.2584
5:7224544:C:T	50	100	1	0.2175
5:7224661:T:G	50	100	0.99	0.213
5:7224883:C:T	49	100	1	0.2173
5:7225030:G:A	50	100	1	0.08188
5:7225085:A:G	50	100	1	0.04248
5:7225100:G:A	50	100	1	0.02015
5:7225432:C:T	50	100	1	0.2707
5:7225449:G:A	50	100	1	0.2703
5:7225502:A:G	50	100	1	0.02033
5:7225837:T:C	50	100	1	0.213
5:7226083:C:A	50	100	1	0.02015
5:7226296:T:C	50	100	1	0.4916
5:7226645:A:G	50	100	1	0.08206
5:7226749:T:C	50	100	1	0.2703
5:7226870:G:T	50	100	1	0.2703
5:7227086:A:G	50	100	1	0.2707
5:7227386:A:G	50	100	1	0.01344
5:7227681:C:T	50	100	1	0.01543
5:7227760:T:G	50	100	0.98	0.01761
5:7227934:C:T	50	100	1	0.213
5:7227937:T:C	50	100	1	0.07099
5:7228119:G:A	50	100	1	0.02015
5:7228888:A:G	50	100	1	0.213
5:7228939:T:G	50	100	1	0.07099
5:7229140:T:C	50	100	1	0.213
5:7229222:C:T	50	100	1	0.01253
5:7229265:T:C	50	100	1	0.02052
5:7229276:T:C	50	100	1	0.3635
5:7229330:A:C	50	100	1	0.2705
5:7229430:T:C	50	100	1	0.08642
5:7229503:G:C	50	100	1	0.2705
5:7229720:G:A	49	100	1	0.01216
5:7229919:G:T	50	100	1	0.02052
5:7230136:A:T	50	100	1	0.2705
5:7230148:C:T	50	100	0.86	0.01652
5:7230228:G:A	50	98	0.85	0.01725
5:7230270:A:G	50	100	0.83	0.02415
5:7230319:C:T	50	100	1	0.1333
5:7230328:G:A	50	100	1	0.2584
5:7230358:T:C	50	100	1	0.2703
5:7230481:C:G	50	100	1	0.4096
5:7230488:G:A	50	100	1	0.213
5:7230509:C:T	50	100	1	0.2705
5:7230600:G:A	50	100	1	0.2705
5:7230642:C:A	50	100	1	0.2705
5:7230655:G:A	50	100	1	0.4915
5:7230753:T:C	50	100	1	0.2705
5:7230774:C:T	50	100	1	0.01543
5:7230775:G:A	50	100	1	0.4915
5:7230895:T:C	50	96	1	0.3388
5:7230899:G:T	50	100	1	0.06899
5:7230939:C:A	50	100	1	0.0659
5:7230961:C:T	50	100	1	0.01543
5:7231025:G:A	50	100	0.95	0.06826
5:7231040:A:G	50	100	0.77	0.01634
5:7231065:A:C	50	100	1	0.06572
5:7231096:G:A	50	100	1	0.4911
5:7231103:C:A	50	100	1	0.02015
5:7231164:A:C	50	100	1	0.1329
5:7231272:A:G	50	100	1	0.02033
5:7231400:G:A	50	100	1	0.2371
5:7231418:G:T	50	100	1	0.4913
5:7231454:T:G	50	100	1	0.01344
5:7231455:G:A	50	100	1	0.2369
5:7231731:C:T	49	98	0.97	0.199
5:7231787:A:G	50	100	1	0.4909
5:7231826:A:G	50	100	0.98	0.0679
5:7231893:C:A	50	100	0.99	0.2126
5:7231954:G:A	50	100	1	0.02015
5:7231973:A:G	50	100	1	0.02015
5:7231990:A:C	50	100	1	0.4902
5:7232105:G:C	50	100	1	0.01289
5:7232122:G:A	50	100	1	0.08606
5:7232227:A:C	50	100	1	0.02015
5:7232302:T:G	49	100	0.99	0.2124
5:7232315:A:G	50	100	0.88	0.01053
5:7232341:G:A	48	95.8	0.99	0.2736
5:7232350:T:A	48	95.8	0.99	0.274
5:7232616:C:A	50	100	1	0.01543
5:7232669:C:G	50	100	1	0.1318
5:7232676:G:C	50	100	0.99	0.2749
5:7232760:G:T	44	75	0.99	0.2749
5:7232856:C:A	50	96	1	0.0846
5:7233164:C:A	40	100	0.99	0.06881
5:7233366:A:G	32	87.5	1	0.02197
5:7233377:C:T	36	94.4	0.95	0.03377
5:7233494:C:T	42	95.2	1	0.08678
5:7233554:C:G	46	100	1	0.02015
5:7233673:T:G	50	88	0.99	0.2113
5:7233863:G:A	50	100	1	0.404
5:7233875:C:T	50	100	1	0.404
5:7233939:G:T	50	100	1	0.06572
5:7233953:A:C	50	100	1	0.02052
5:7234011:A:G	50	100	0.99	0.2144
5:7234067:C:A	50	100	0.97	0.0167
5:7234088:C:A	50	100	1	0.01344
5:7234136:C:T	50	92	0.99	0.2126
5:7234191:C:T	46	84.8	0.99	0.2734
5:7234214:C:A	49	100	0.88	0.01235
5:7234289:T:C	41	97.6	0.96	0.04829
5:7234350:C:T	38	100	1	0.08624
5:7234467:A:G	49	93.9	0.96	0.06518
5:7234468:C:A	49	93.9	0.93	0.06391
5:7234511:G:C	49	93.9	0.98	0.2142
5:7234564:G:A	49	100	0.98	0.0679
5:7234578:T:C	49	98	0.97	0.1305
5:7234837:T:C	46	95.7	0.84	0.04158
5:7235212:G:A	50	100	1	0.2151
5:7235248:C:T	50	100	1	0.08606
5:7235249:G:C	50	100	0.92	0.01652
5:7235436:A:G	49	100	1	0.08624
5:7235519:C:T	50	100	1	0.08624
5:7235643:A:T	50	100	1	0.2711
5:7235726:G:A	50	100	1	0.08606
5:7235743:C:A	50	100	1	0.01216
5:7235855:C:T	50	100	1	0.2711
5:7235939:A:G	50	100	1	0.01325
5:7236192:C:T	50	100	1	0.2707
5:7236308:G:A	50	100	1	0.02015
5:7236619:C:A	50	100	0.84	0.01852
5:7236870:A:G	50	100	0.99	0.4916
5:7237198:C:T	50	100	1	0.4916
5:7237259:G:A	50	100	1	0.02269
5:7237514:G:A	50	100	1	0.2131
5:7237549:T:G	50	100	1	0.4837
5:7237679:C:T	50	100	1	0.27
5:7237680:A:G	50	100	0.96	0.01398
5:7237698:C:G	50	100	0.96	0.01434
5:7238099:A:G	50	100	1	0.4936
5:7238231:C:T	50	100	1	0.02015
5:7238388:G:A	50	100	1	0.2133
5:7238482:G:A	50	100	1	0.08224
5:7238534:A:C	50	100	1	0.4936
5:7238537:C:T	50	100	1	0.02015
5:7238716:A:G	50	98	0.99	0.4116
5:7238789:C:T	50	98	0.93	0.01489
5:7238831:G:A	50	100	1	0.2133
5:7238893:G:C	50	100	1	0.02269
5:7239190:T:C	50	100	1	0.2698
5:7239222:T:C	50	100	1	0.2115
5:7239582:A:G	49	100	0.99	0.08206
5:7239702:C:T	50	100	1	0.02015
5:7239788:G:A	50	98	0.99	0.1409
5:7239927:T:G	50	100	1	0.2231
5:7240026:G:A	49	100	0.99	0.01017
5:7240274:G:A	50	100	1	0.01997
5:7240489:A:G	50	98	0.96	0.04793
5:7240794:T:C	50	100	1	0.2576
5:7241040:T:C	50	100	1	0.27
5:7241490:T:C	50	100	0.99	0.01216
5:7241640:C:A	50	100	1	0.01017
5:7241811:G:A	50	100	1	0.2672
5:7242021:A:G	50	100	0.94	0.0866
5:7242121:G:T	50	100	0.97	0.01416
5:7242220:A:G	50	100	1	0.2295
5:7242446:A:C	50	100	1	0.2916
5:7242706:T:C	50	100	1	0.2671
5:7242924:C:G	50	100	0.97	0.07153
5:7243084:G:A	50	100	0.96	0.07117
5:7243130:A:G	50	100	1	0.01271
5:7243143:T:C	50	100	1	0.2665
5:7243701:G:C	50	96	0.96	0.07807
5:7243868:T:G	50	100	0.98	0.2489
5:7244378:A:G	50	100	0.98	0.3489
5:7244989:G:A	50	98	0.98	0.3495
5:7245074:C:T	50	100	1	0.1334
5:7245413:T:G	50	100	0.79	0.01235
5:7245549:A:G	50	96	0.97	0.03704
5:7245551:G:A	50	100	0.97	0.1914
5:7246087:G:A	50	100	0.98	0.01543
5:7246476:A:G	50	100	0.99	0.01198
5:7246891:A:T	50	100	0.98	0.02415
5:7246906:A:G	50	100	1	0.01452
5:7246924:A:G	50	100	1	0.01452
5:7247022:C:T	50	100	0.97	0.01616
5:7247242:C:A	50	98	0.98	0.2023
5:7247993:T:G	50	100	0.98	0.01561
5:7248526:G:A	50	100	1	0.01198
5:7248591:C:A	50	100	0.99	0.09096
5:7248758:A:T	50	100	0.96	0.0138
5:7249100:A:C	50	100	1	0.1422
5:7249354:G:A	50	100	1	0.1316
5:7249395:T:C	50	100	1	0.09459
5:7249492:G:A	50	100	0.98	0.0167
5:7249583:T:C	50	100	0.99	0.2097
5:7249617:T:A	50	100	1	0.1443
5:7249820:T:C	50	98	0.98	0.06808
5:7250009:G:C	50	98	1	0.2288
5:7250180:T:A	50	100	1	0.1447
5:7250204:T:C	50	100	1	0.01507
5:7250386:C:G	50	96	1	0.08388
5:7250656:C:T	50	100	0.99	0.1293
5:7250723:A:T	50	100	0.98	0.04375
5:7250888:T:A	50	100	1	0.2146
5:7251233:C:T	50	98	1	0.06227
5:7251450:T:A	50	98	0.99	0.06028
5:7251787:C:T	50	100	1	0.01652
5:7251864:A:C	50	98	0.96	0.1137
5:7251939:T:A	50	100	1	0.2177
5:7251953:T:C	50	100	1	0.1053
5:7252290:A:G	50	100	0.98	0.02651
5:7252464:C:T	50	100	1	0.07389
5:7252694:C:T	50	100	1	0.4971
5:7252801:A:G	50	100	0.75	0.02179
5:7252824:C:T	50	100	1	0.1287
5:7253416:A:C	50	100	1	0.4958
5:7253491:T:C	50	100	1	0.4953
5:7253592:C:T	50	98	1	0.08824
5:7253601:A:G	50	100	0.99	0.2507
5:7253699:T:C	50	98	0.98	0.1044
5:7254928:G:A	50	100	1	0.08787
5:7255066:T:G	50	100	1	0.4958
5:7255072:G:A	50	100	1	0.07389
5:7255231:C:A	50	100	1	0.4958
5:7255310:A:G	50	100	1	0.4958
5:7255544:G:A	50	100	1	0.07389
5:7255635:T:G	50	98	0.99	0.1008
5:7255788:T:G	50	98	0.99	0.2139
5:7255808:C:T	50	100	1	0.2175
5:7255979:G:T	50	100	0.98	0.02669
5:7256000:G:A	50	100	1	0.07389
5:7256557:A:G	50	100	0.97	0.0345
5:7256595:G:A	50	100	0.99	0.217
5:7256778:T:C	50	100	0.92	0.04484
5:7256890:T:C	50	100	1	0.01924
5:7256940:C:T	50	100	1	0.01634
5:7257126:G:A	50	100	0.99	0.2059
5:7257160:G:A	50	98	0.83	0.0118
5:7257411:C:T	50	100	0.99	0.4955
5:7257565:G:C	50	100	0.99	0.4619
5:7257740:T:C	50	100	0.99	0.4622
5:7257791:C:T	50	100	0.99	0.4639
5:7258559:A:G	50	98	0.95	0.1761
5:7258605:A:T	50	98	0.98	0.01507
5:7258691:C:T	50	100	0.99	0.08733
5:7259072:G:A	50	98	0.98	0.4942
5:7259135:A:C	50	96	0.72	0.01398
5:7259252:T:C	50	100	1	0.07389
5:7259524:C:A	50	100	0.99	0.07516
5:7259582:A:C	50	100	0.99	0.1356
5:7259675:G:T	50	100	0.99	0.134
5:7259698:C:T	50	100	0.99	0.136
5:7259740:G:A	50	98	0.97	0.1759
5:7259856:A:G	50	98	0.98	0.3696
5:7259984:C:T	50	100	1	0.02179
5:7260153:T:C	50	100	0.76	0.0285
5:7260215:G:A	50	100	1	0.01525
5:7260540:G:A	44	93.2	0.88	0.06518
5:7260544:A:G	41	92.7	0.95	0.1324
5:7260550:A:G	44	90.9	0.94	0.06699
5:7260566:A:G	39	87.2	0.93	0.1527
5:7260568:G:A	39	97.4	0.93	0.01688
5:7260572:A:G	33	81.8	0.85	0.1354
5:7260574:A:G	35	97.1	0.89	0.0463
5:7260576:A:G	32	100	0.95	0.0374
5:7260593:T:C	25	88	0.84	0.1572
5:7260605:T:C	35	85.7	0.96	0.1216
5:7260607:C:T	29	82.8	0.72	0.0423
5:7260609:T:C	34	88.2	0.94	0.1305
5:7260851:C:T	50	100	0.99	0.07643
5:7260905:T:C	50	100	1	0.08152
5:7261028:G:A	50	100	1	0.01471
5:7261083:A:C	50	100	1	0.02179
5:7261084:A:G	50	98	0.98	0.4933
5:7261130:G:A	50	98	0.97	0.2117
5:7261440:A:G	50	100	0.98	0.2458
5:7261836:T:C	50	100	1	0.08678
5:7262006:G:A	50	100	1	0.08152
5:7262454:G:C	49	95.9	1	0.0167
5:7262730:C:T	50	100	0.89	0.08569
5:7262737:G:A	50	100	1	0.09096
5:7262777:A:C	50	100	0.77	0.04829
5:7262841:G:T	50	100	0.97	0.04285
5:7262851:A:G	50	100	1	0.01489
5:7262997:A:G	50	100	0.98	0.01525
5:7263002:G:A	50	100	0.9	0.03105
5:7263295:A:C	50	100	0.98	0.07589
5:7263712:C:T	50	100	1	0.08969
5:7263820:A:T	50	100	0.99	0.0216
5:7264177:A:G	49	100	0.95	0.01398
5:7264207:A:G	50	98	0.97	0.2115
5:7264542:G:A	50	100	0.99	0.06245
5:7264646:C:T	50	100	0.96	0.02142
5:7265006:C:T	50	100	0.98	0.1371
5:7265031:G:C	50	100	0.97	0.1767
5:7265211:G:A	50	96	0.99	0.1369
5:7265633:C:G	50	100	1	0.08969
5:7265922:G:A	50	100	1	0.08969
5:7266049:G:A	50	100	1	0.07099
5:7266171:C:T	50	100	0.97	0.2228
5:7266204:T:C	50	98	0.85	0.01797
5:7266302:G:C	50	98	0.97	0.2033
5:7266322:C:T	50	96	0.99	0.2489
5:7266378:C:T	50	100	0.99	0.1316
5:7266413:C:T	50	100	1	0.01507
5:7266488:C:T	49	87.8	0.89	0.01543
5:7266509:A:G	49	100	0.96	0.07752
5:7266567:C:T	50	100	1	0.06264
5:7266734:T:G	50	100	0.99	0.2144
5:7266763:G:A	50	98	0.99	0.2248
5:7266775:C:T	50	94	0.98	0.4719
5:7266794:T:C	50	96	0.97	0.2471
5:7266795:A:G	50	98	0.99	0.2146
5:7266826:C:G	50	100	0.97	0.1774
5:7266848:T:C	50	94	0.99	0.2146
5:7266935:A:G	50	100	0.98	0.07643
5:7266950:C:A	50	92	0.96	0.224
5:7266973:T:C	50	98	0.99	0.2151
5:7266999:T:C	50	100	0.99	0.2224
5:7267125:G:T	50	100	1	0.06227
5:7267157:A:G	50	98	0.99	0.2148
5:7267163:G:A	50	98	0.98	0.4708
5:7267165:G:A	50	98	0.98	0.4686
5:7267242:G:A	50	100	0.94	0.01561
5:7267337:T:C	50	100	0.98	0.02651
5:7267344:T:C	50	90	0.99	0.2347
5:7267345:G:A	50	94	0.89	0.02723
5:7267350:T:C	50	98	1	0.01979
5:7267357:T:C	50	98	1	0.02197
5:7267361:C:T	50	88	0.98	0.2355
5:7267364:C:T	49	93.9	0.86	0.01525
5:7267504:A:T	50	100	1	0.01924
5:7267535:C:G	50	100	1	0.06245
5:7267613:G:A	50	96	0.91	0.04303
5:7267615:T:C	50	100	0.97	0.2353
5:7267619:A:G	50	100	0.97	0.2364
5:7267640:T:C	50	100	0.98	0.3508
5:7267642:G:A	50	100	0.97	0.3519
5:7267665:T:G	50	100	1	0.01979
5:7267911:G:A	50	100	0.93	0.02288
5:7267916:C:T	50	80	0.83	0.2491
5:7268001:C:T	50	94	0.96	0.07716
5:7268075:C:T	50	94	0.91	0.1162
5:7268077:C:T	50	86	0.89	0.3094
5:7268275:C:T	50	84	0.88	0.06336
5:7268284:A:G	50	100	0.93	0.07553
5:7268498:A:G	50	98	0.95	0.06409
5:7268711:C:A	50	94	0.98	0.4178
5:7268745:G:A	49	75.5	0.98	0.4181
5:7268746:C:G	49	91.8	0.98	0.08188
5:7268747:C:T	49	75.5	0.98	0.4159
5:7268763:C:T	47	76.6	0.98	0.4156
5:7268823:C:G	49	98	1	0.01924
5:7268829:T:C	50	98	0.98	0.4154
5:7268885:G:A	50	100	1	0.01979
5:7268985:T:C	50	100	0.99	0.0915
5:7269164:C:T	50	100	0.97	0.2128
5:7269180:C:T	50	100	0.99	0.2133
5:7269225:C:T	50	100	0.97	0.2326
5:7269243:C:T	50	100	0.98	0.4099
5:7269319:C:T	50	100	0.99	0.01997
5:7269323:C:T	50	100	1	0.01924
5:7269325:C:T	50	100	1	0.01943
5:7269327:C:T	50	100	0.99	0.01924
5:7269328:A:G	50	100	1	0.01924
5:7269420:A:T	50	100	0.98	0.02651
5:7269580:G:C	50	100	1	0.01924
5:7269881:A:G	50	100	0.99	0.2128
5:7270013:G:A	50	100	1	0.01924
5:7270193:C:T	50	100	0.99	0.2716
5:7270237:C:A	50	100	1	0.07135
5:7270304:T:C	50	100	0.96	0.1803
5:7270561:G:A	50	100	0.96	0.2397
5:7270676:A:G	50	100	0.99	0.08152
5:7270701:T:C	50	100	0.95	0.1997
5:7271043:G:T	50	100	0.96	0.1227
5:7271051:A:G	50	100	0.98	0.3154
5:7271250:T:C	50	100	1	0.01924
5:7271288:C:T	50	100	0.95	0.02977
5:7271649:A:C	50	100	0.94	0.1955
5:7271704:T:C	50	100	0.92	0.1403
5:7271725:T:G	50	92	0.9	0.313
5:7271751:C:T	50	100	0.95	0.02142
5:7271801:T:C	50	100	0.94	0.1396
5:7271909:A:G	50	98	0.94	0.13
5:7272288:G:A	50	98	0.95	0.4461
5:7272913:G:A	50	100	1	0.03177
5:7272975:A:G	50	100	0.96	0.2484
5:7273021:G:A	50	100	1	0.03086
5:7273074:A:G	50	100	1	0.01707
5:7273256:C:T	50	100	1	0.02052
5:7273689:A:G	50	100	0.96	0.02705
5:7274118:A:G	50	100	0.97	0.01434
5:7274361:G:A	50	100	0.96	0.01598
5:7274518:G:A	50	100	0.99	0.3297
5:7274624:G:C	50	98	0.97	0.04575
5:7274955:G:A	50	100	1	0.1289
5:7275225:G:A	50	100	0.97	0.01598
5:7275664:T:C	50	100	0.99	0.3368
5:7275672:T:A	50	100	1	0.0207
5:7275789:G:T	50	100	1	0.02052
5:7275868:A:G	50	100	1	0.01707
5:7275954:A:G	50	100	1	0.1255
5:7276593:G:C	50	96	0.97	0.3802
5:7276609:T:C	50	100	1	0.03177
5:7276884:A:G	50	100	0.99	0.1314
5:7276963:G:A	50	100	1	0.03177
5:7276991:A:G	50	100	0.99	0.1033
5:7277089:G:A	50	100	1	0.1275
5:7277118:T:C	50	100	0.99	0.01434
5:7277432:G:A	50	100	0.99	0.1033
5:7277478:C:T	50	100	1	0.01707
5:7277483:C:T	50	100	1	0.02052
5:7277586:A:G	50	100	0.99	0.01598
5:7277683:T:C	50	100	1	0.03631
5:7278151:T:C	50	100	1	0.02052
5:7278163:G:C	50	100	0.94	0.1736
5:7278167:G:A	50	100	1	0.1276
5:7278269:A:G	50	100	1	0.1255
5:7278341:T:G	49	100	1	0.03304
5:7278735:C:G	50	100	1	0.0207
5:7278778:A:G	50	100	0.95	0.0207
5:7278835:C:T	50	100	1	0.268
5:7278955:G:T	50	100	1	0.3177
5:7278963:C:T	50	100	1	0.3175
5:7279034:G:T	50	100	0.98	0.01725
5:7279212:C:T	50	100	0.97	0.13
5:7279747:G:A	50	96	0.74	0.01416
5:7280023:G:A	50	100	1	0.03341
5:7280322:G:A	50	100	1	0.01598
5:7280393:C:G	50	100	0.74	0.01525
5:7280507:G:A	50	100	1	0.01725
5:7280548:T:G	50	100	1	0.01616
5:7280843:A:C	48	97.9	1	0.03177
5:7281323:A:G	50	94	0.88	0.04775
5:7281327:A:G	50	98	0.95	0.1776
5:7281395:A:G	50	98	1	0.1307
5:7281605:T:C	50	100	1	0.01725
5:7281744:G:A	50	98	1	0.1756
5:7281802:A:G	50	98	1	0.2088
5:7281830:T:C	50	98	1	0.3397
5:7281959:T:A	50	98	0.98	0.3811
5:7281960:G:T	50	96	0.98	0.3809
5:7281982:T:C	50	100	0.99	0.1098
5:7282139:C:A	50	98	1	0.1307
5:7282167:T:C	50	100	1	0.0207
5:7282170:T:G	50	96	1	0.1307
5:7282252:C:T	50	100	1	0.03686
5:7282657:C:T	49	100	1	0.01362
5:7282845:C:T	50	98	1	0.2095
5:7282915:A:G	50	100	0.97	0.0207
5:7283022:A:C	50	100	1	0.01325
5:7283043:C:G	50	96	1	0.2095
5:7283422:C:T	50	100	0.98	0.1511
5:7283442:C:A	50	98	0.98	0.4949
5:7283707:A:G	50	100	1	0.01325
5:7283744:A:C	50	98	1	0.23
5:7283994:C:T	50	98	1	0.3233
5:7284076:A:G	50	98	1	0.2302
5:7284084:T:A	50	100	1	0.02052
5:7284216:T:C	50	100	0.99	0.1126
5:7284282:T:G	50	98	0.83	0.02088
5:7284373:C:G	50	98	1	0.2302
5:7284384:C:G	50	100	0.98	0.04012
5:7284415:T:C	50	100	1	0.03758
5:7284505:A:C	50	98	0.99	0.1307
5:7284573:C:T	50	98	0.99	0.2099
5:7284574:A:T	50	98	0.99	0.2099
5:7284584:T:C	50	100	1	0.01598
5:7284774:A:G	50	98	0.99	0.1307
5:7284848:C:A	50	98	0.99	0.2097
5:7284905:A:G	50	98	0.99	0.2302
5:7285005:T:C	50	100	1	0.02052
5:7285029:C:T	50	100	0.99	0.01362
5:7285136:C:T	50	100	1	0.01598
5:7285560:T:C	49	95.9	1	0.01598
5:7285645:A:G	50	98	0.99	0.3401
5:7285678:A:G	50	100	0.98	0.03159
5:7285690:T:C	50	100	0.99	0.03849
5:7285872:T:C	50	98	0.97	0.08715
5:7285965:A:G	50	100	0.97	0.1373
5:7286101:A:T	50	98	0.98	0.319
5:7286427:T:G	50	100	0.99	0.1088
5:7286534:C:T	50	100	0.98	0.01344
5:7286621:A:T	50	96	0.98	0.3186
5:7286677:G:A	50	96	0.96	0.3186
5:7286751:A:G	50	100	0.99	0.03849
5:7286881:C:T	50	94	0.98	0.1302
5:7286934:A:G	49	91.8	0.97	0.128
5:7287178:T:C	50	100	1	0.01834
5:7287368:T:C	50	100	1	0.01598
5:7287657:G:A	50	100	0.97	0.03141
5:7287665:C:T	50	100	1	0.02052
5:7287728:C:T	50	100	0.99	0.1091
5:7287760:C:T	50	96	0.98	0.13
5:7287966:C:T	49	100	1	0.02052
5:7287996:T:C	50	100	1	0.01598
5:7288144:G:A	50	96	0.98	0.1278
5:7288484:A:G	50	92	0.98	0.209
5:7288512:C:T	50	100	0.95	0.01816
5:7288839:C:G	49	91.8	0.96	0.126
5:7288956:G:A	50	100	0.98	0.04121
5:7288962:G:A	50	100	1	0.0207
5:7289141:T:C	50	100	1	0.01598
5:7289229:G:A	50	98	0.96	0.1541
5:7289364:G:A	50	100	1	0.02088
5:7289443:A:G	50	100	0.95	0.03014
5:7289804:A:C	50	100	0.87	0.03667
5:7289836:C:G	50	98	0.94	0.2731
5:7289852:C:T	50	98	0.99	0.04067
5:7290141:G:A	50	100	0.99	0.2008
5:7290177:G:A	50	98	0.94	0.04303
5:7290321:T:A	50	100	0.92	0.1723
5:7290323:A:T	50	100	0.92	0.1725
5:7290395:G:T	50	100	1	0.02505
5:7290505:T:G	50	100	1	0.02378
5:7290634:T:C	50	100	1	0.01652
5:7290838:T:C	50	98	0.95	0.1609
5:7291003:A:G	50	100	0.92	0.1719
5:7291191:T:C	50	100	0.94	0.01634
5:7291225:G:A	50	100	1	0.02015
5:7291284:C:T	49	91.8	0.99	0.2215
5:7291584:C:T	50	98	0.96	0.4849
5:7292144:G:T	50	100	0.99	0.2284
5:7292617:G:A	50	100	1	0.02651
5:7292718:T:C	50	98	0.98	0.1952
5:7292830:G:A	50	100	1	0.02651
5:7293075:A:G	50	92	0.99	0.2235
5:7293326:C:A	50	100	1	0.02651
5:7293393:C:T	50	98	0.99	0.2237
5:7293666:A:C	50	100	0.99	0.1578
5:7294110:G:A	48	100	0.99	0.1313
5:7294479:A:G	50	90	0.95	0.3858
5:7294949:C:T	50	100	0.72	0.01543
5:7295018:A:G	50	100	0.99	0.2253
5:7295036:C:G	50	100	1	0.02378
5:7295079:T:G	50	100	0.99	0.04339
5:7295287:C:T	50	98	0.91	0.1156
5:7295523:G:A	50	98	0.98	0.2086
5:7295612:C:A	50	100	0.96	0.2175
5:7295905:C:T	50	100	1	0.02015
5:7296097:G:C	50	98	0.96	0.2591
5:7296350:G:A	50	98	0.93	0.1607
5:7296424:T:C	50	100	0.99	0.04085
5:7296429:T:G	50	98	0.96	0.3617
5:7296534:C:T	50	100	0.94	0.02451
5:7296610:A:G	50	98	0.9	0.1334
5:7296620:C:T	50	100	1	0.01761
5:7296758:G:C	50	100	0.97	0.06554
5:7296821:A:G	50	100	0.97	0.06808
5:7297027:C:T	50	100	0.96	0.06972
5:7297052:A:G	50	98	0.95	0.3622
5:7297507:T:G	48	100	0.98	0.04103
5:7297573:G:C	50	96	0.95	0.3627
5:7297648:G:T	50	100	0.61	0.01162
5:7297830:T:C	50	100	0.98	0.01979
5:7297984:T:A	50	100	0.94	0.03395
5:7297997:G:A	50	98	0.94	0.3638
5:7298287:G:A	50	100	0.92	0.2959
5:7298687:A:C	48	93.8	0.92	0.3482
5:7298849:A:G	49	93.9	0.91	0.3564
5:7299116:G:A	50	92	0.9	0.2876
5:7299249:G:A	50	98	0.9	0.05374
5:7299513:G:A	50	96	0.92	0.1028
5:7299523:C:T	50	100	0.93	0.08279
5:7299732:C:T	50	98	0.92	0.1022
5:7299733:G:A	50	100	0.95	0.01725
5:7299945:A:G	50	98	0.95	0.4141
5:7300066:C:T	49	100	0.72	0.01725
5:7300186:T:C	49	100	0.97	0.1763
5:7300214:G:A	50	100	0.99	0.02251
5:7300266:T:C	48	89.6	0.88	0.4207
5:7300268:T:C	48	89.6	0.87	0.4205
5:7300270:T:C	48	87.5	0.88	0.4247
5:7300462:T:C	48	100	0.78	0.01543
5:7300465:G:A	44	97.7	0.91	0.1127
5:7300589:T:C	41	95.1	0.85	0.08152
5:7301261:C:T	43	81.4	0.8	0.2235
5:7301282:T:C	44	79.5	0.87	0.4196
5:7301311:C:T	46	93.5	0.86	0.07625
5:7301312:G:A	43	93	0.92	0.431
5:7301316:C:A	43	97.7	0.83	0.07589
5:7301420:G:C	49	77.6	0.95	0.4406
5:7301462:T:C	49	100	1	0.04593
5:7301522:G:A	50	100	0.94	0.222
5:7301616:T:G	50	100	0.95	0.4443
5:7301713:C:T	50	100	0.98	0.1736
5:7301743:A:C	50	100	0.95	0.4468
5:7301763:G:A	50	100	0.93	0.2215
5:7301860:C:T	50	100	0.95	0.2208
5:7301896:T:C	50	100	0.96	0.4437
5:7301928:A:G	50	100	0.96	0.3257
5:7301989:C:T	50	100	0.95	0.104
5:7301990:G:A	50	100	0.96	0.4446
5:7302003:A:G	50	100	0.96	0.4435
5:7302276:C:T	50	100	0.97	0.4421
5:7302514:G:A	50	100	0.95	0.08896
5:7302735:T:C	50	98	0.93	0.3851
5:7302738:T:C	50	98	0.93	0.4301
5:7302758:C:A	50	100	0.98	0.1848
5:7302762:A:G	50	100	0.99	0.1846
5:7302774:G:A	50	98	0.94	0.4294
5:7302795:T:C	50	98	0.94	0.4303
5:7302815:T:C	50	98	0.94	0.4305
5:7302822:T:C	50	100	1	0.01688
5:7302829:C:G	50	96	0.93	0.3847
5:7303175:C:T	50	100	0.87	0.03286
5:7303176:A:G	50	98	0.96	0.1378
5:7303178:G:A	50	92	0.96	0.1826
5:7303227:C:T	50	98	0.95	0.281
5:7303484:C:T	50	98	0.96	0.3893
5:7303488:C:T	50	100	0.79	0.01525
5:7303548:A:G	50	98	0.97	0.4257
5:7303764:G:A	50	100	0.97	0.1314
5:7303807:A:T	50	100	0.99	0.02832
5:7303808:T:C	50	100	0.99	0.02832
5:7303929:G:A	50	98	0.99	0.1846
5:7304284:G:A	50	100	0.9	0.03558
5:7304909:G:A	50	100	0.98	0.3891
5:7305056:T:C	50	100	0.98	0.04666
5:7305063:C:G	50	100	0.98	0.09132
5:7305092:A:G	50	100	0.98	0.4257
5:7305096:C:A	50	100	0.91	0.03794
5:7305180:G:A	50	98	0.98	0.2805
5:7305416:C:T	50	100	0.98	0.09132
5:7305777:T:C	50	100	0.99	0.421
5:7305863:A:G	50	100	0.98	0.1038
5:7306022:C:T	50	100	1	0.07716
5:7306035:G:T	50	100	1	0.06754
5:7306198:T:A	48	100	0.91	0.03558
5:7306409:G:A	49	100	0.99	0.1848
5:7306502:A:G	50	100	0.97	0.421
5:7306635:T:A	50	100	0.99	0.1892
5:7306692:C:T	50	100	0.98	0.09749
5:7306760:C:T	50	100	0.99	0.09132
5:7306776:T:C	50	100	0.99	0.421
5:7307002:G:T	50	100	0.99	0.2803
5:7307649:C:T	50	100	0.98	0.09749
5:7307739:T:C	50	100	0.94	0.1418
5:7307804:G:A	50	100	0.99	0.1788
5:7308104:T:A	50	100	0.99	0.3671
5:7308231:T:G	48	97.9	0.84	0.08442
5:7308250:G:A	50	100	0.98	0.1037
5:7308521:C:T	50	100	0.98	0.1836
5:7309371:G:A	50	100	0.99	0.4176
5:7309618:T:C	50	100	1	0.04829
5:7309846:A:G	50	100	1	0.4178
5:7310314:T:C	50	100	0.99	0.01017
5:7310462:C:G	50	100	1	0.4181
5:7310620:C:A	50	98	0.95	0.09568
5:7310720:C:T	50	100	1	0.183
5:7310898:T:C	50	100	1	0.2825
5:7311654:G:A	50	100	0.97	0.2491
5:7311677:A:G	50	100	1	0.1834
5:7312227:G:A	50	100	1	0.04847
5:7312699:T:G	50	98	0.98	0.1963
5:7313361:A:T	50	100	1	0.1038
5:7313475:C:T	50	100	1	0.2823
5:7313484:C:T	50	100	1	0.08442
5:7313512:A:G	50	100	0.99	0.175
5:7313516:A:C	50	100	0.97	0.1449
5:7313924:C:T	50	100	1	0.3922
5:7314297:T:C	50	100	0.97	0.1912
5:7314382:C:T	50	100	1	0.1899
5:7314707:A:G	50	100	1	0.1921
5:7315196:C:T	50	100	0.97	0.03105
5:7315439:T:C	50	100	1	0.183
5:7315507:G:A	50	100	1	0.1068
5:7315664:G:A	50	100	0.91	0.03086
5:7315666:C:G	50	100	0.99	0.1743
5:7315972:C:T	49	100	0.96	0.03831
5:7316011:C:T	49	100	0.99	0.1267
5:7316241:A:C	50	100	1	0.4285
5:7316442:T:C	50	98	1	0.04902
5:7316494:C:G	50	100	1	0.2444
5:7316544:C:T	50	100	1	0.2447
5:7316843:A:G	50	100	1	0.4308
5:7317308:A:G	50	100	1	0.08261
5:7317581:C:T	50	100	0.96	0.03813
5:7317812:A:G	50	100	1	0.1828
5:7317848:A:G	50	100	1	0.431
5:7317968:A:T	50	100	1	0.06845
5:7318151:T:A	50	100	1	0.04866
5:7318478:C:T	50	98	0.99	0.431
5:7318725:T:C	50	100	1	0.04866
5:7318737:T:C	50	100	1	0.04866
5:7318796:G:A	50	100	1	0.08279
5:7319300:C:T	50	100	1	0.05428
5:7319654:C:T	50	100	1	0.08279
5:7319728:C:A	50	100	0.99	0.2446
5:7320261:A:G	50	100	1	0.06881
5:7320265:G:A	50	100	1	0.05428
5:7320692:G:A	50	100	1	0.08333
5:7321857:A:G	50	100	0.96	0.1329
5:7321965:A:T	50	100	1	0.02923
5:7322016:C:T	50	100	0.98	0.1225
5:7322024:C:T	50	100	0.99	0.4034
5:7322276:G:T	50	100	1	0.08279
5:7322356:T:A	50	100	1	0.05447
5:7322426:T:A	50	100	0.93	0.01525
5:7322471:C:A	47	97.9	0.98	0.152
5:7322543:T:C	50	100	1	0.08479
5:7322899:G:A	50	100	0.87	0.01525
5:7322937:G:A	50	100	0.99	0.4058
5:7323100:G:A	50	100	0.95	0.03922
5:7323272:T:G	50	100	0.99	0.02106
5:7323547:G:T	50	98	0.99	0.1354
5:7324183:A:T	50	100	1	0.10780000000000001
5:7324272:C:T	48	100	1	0.05465
5:7324338:A:C	50	100	0.99	0.4045
5:7324882:C:A	50	100	0.99	0.4043
5:7325337:G:A	50	100	0.99	0.02397
5:7325503:C:G	50	100	0.93	0.04394
5:7325544:A:G	50	100	0.99	0.2658
5:7325926:A:G	50	100	1	0.06881
5:7326085:A:G	50	100	1	0.03486
5:7326363:A:G	50	100	0.94	0.01725
5:7326634:A:G	50	100	1	0.03359
5:7326829:G:C	50	100	0.99	0.4012
5:7327032:G:A	50	100	0.98	0.1038
5:7327059:A:G	50	100	1	0.05919
5:7327196:G:A	50	100	1	0.07226
5:7327379:C:T	50	100	0.95	0.01688
5:7327567:T:C	50	100	0.89	0.01561
5:7328063:G:C	50	100	0.99	0.4078
5:7328224:G:T	50	100	0.82	0.01489
5:7328702:A:G	50	100	1	0.01307
5:7328968:A:G	50	100	0.99	0.09459
5:7329021:G:A	50	100	0.99	0.128
5:7329185:G:A	50	100	0.99	0.1496
5:7329721:C:T	50	100	0.93	0.04793
5:7329844:G:T	50	100	0.99	0.1278
5:7329968:A:G	50	100	0.99	0.181
5:7330233:A:G	50	100	1	0.03032
5:7330326:A:C	50	100	0.99	0.2081
5:7330389:T:C	50	100	0.99	0.02778
5:7330505:C:G	50	100	1	0.01144
5:7331099:A:T	50	100	0.99	0.2012
5:7331717:A:G	50	100	0.94	0.01616
5:7331820:C:T	50	100	1	0.01616
5:7331945:C:T	50	100	0.95	0.03068
5:7332328:G:A	50	100	1	0.02778
5:7333420:G:T	50	100	1	0.187
5:7333499:C:A	50	100	1	0.02778
5:7334553:A:C	50	100	1	0.1785
5:7334725:A:C	50	100	0.99	0.189
5:7335307:T:A	50	100	0.96	0.1917
5:7335334:A:C	50	100	0.83	0.01634
5:7335455:C:T	50	100	1	0.02778
5:7335483:G:A	50	100	0.94	0.03068
5:7335791:G:A	50	96	0.95	0.2024
5:7335841:A:G	50	98	0.97	0.2064
5:7336111:C:G	50	100	0.83	0.03849
5:7336298:C:T	50	100	1	0.02651
5:7336387:C:T	49	100	0.99	0.1855
5:7336567:A:T	50	100	1	0.1447
5:7336773:A:C	50	100	1	0.1868
5:7337465:A:G	50	100	1	0.1872
5:7337550:A:G	50	100	1	0.01616
5:7337580:C:T	50	100	1	0.01162
5:7337632:C:A	50	100	0.99	0.02778
5:7338168:C:G	50	100	0.99	0.02778
5:7338998:T:C	50	100	1	0.2019
5:7338999:G:A	50	100	1	0.01616
5:7339053:T:C	50	100	1	0.1447
5:7339080:A:G	50	100	1	0.1458
5:7339369:T:C	50	100	1	0.2024
5:7339631:A:G	50	100	1	0.2024
5:7339792:T:C	50	100	1	0.1725
5:7339876:G:T	50	100	1	0.1447
5:7340192:A:G	50	100	1	0.1447
5:7340644:A:G	50	100	0.96	0.03214
5:7340723:G:C	50	100	0.99	0.02651
5:7340726:C:A	50	100	1	0.1167
5:7340781:G:A	50	100	1	0.1447
5:7341005:C:T	49	100	1	0.1447
5:7341383:T:C	50	100	1	0.0285
5:7341561:T:C	50	100	1	0.0285
5:7341626:G:A	49	100	1	0.1447
5:7341994:G:A	50	100	0.96	0.2006
5:7342024:T:G	50	100	0.96	0.2006
5:7342025:A:G	50	100	1	0.1169
5:7342163:G:A	50	100	0.99	0.1863
5:7342376:T:G	50	100	1	0.1449
5:7342689:T:C	50	100	0.99	0.01652
5:7342738:A:C	50	100	0.99	0.02832
5:7342947:A:G	50	100	0.99	0.1865
5:7342969:C:A	50	100	0.95	0.1251
5:7343033:C:T	50	100	0.99	0.02796
5:7343125:G:C	50	100	1	0.1258
5:7343349:G:A	50	100	0.94	0.01271
5:7343846:C:T	50	100	0.98	0.0276
5:7344088:A:G	50	100	1	0.01398
5:7344885:A:T	50	92	0.99	0.1075
5:7345006:C:A	50	98	0.64	0.02106
5:7345074:A:T	50	100	1	0.3987
5:7345106:C:T	50	100	0.98	0.01198
5:7345174:C:T	50	100	0.98	0.104
5:7345702:C:T	50	100	1	0.4871
5:7345734:A:G	50	100	1	0.329
5:7345771:G:A	50	100	0.97	0.0167
5:7345816:C:T	50	100	1	0.329
5:7346201:T:C	50	100	0.98	0.02796
5:7346567:G:A	50	100	1	0.4875
5:7346809:C:G	50	100	0.99	0.1124
5:7346949:C:T	50	100	0.99	0.02596
5:7347025:G:A	50	100	1	0.0207
5:7347236:A:G	50	100	1	0.3292
5:7347427:G:A	50	100	1	0.01507
5:7347480:A:C	50	100	1	0.3286
5:7348334:T:G	50	100	1	0.01979
5:7348446:G:C	50	98	0.86	0.0719
5:7348567:A:G	50	100	1	0.1886
5:7348793:G:A	50	100	1	0.4838
5:7349143:G:T	50	100	1	0.1109
5:7350305:C:T	50	100	1	0.02124
5:7350349:T:A	50	100	1	0.1111
5:7350677:T:C	50	100	1	0.01979
5:7350709:A:G	50	100	1	0.01779
5:7350921:T:C	50	100	1	0.1888
5:7351112:A:G	50	100	1	0.02124
5:7351229:T:G	50	100	1	0.329
5:7351569:C:T	50	100	1	0.02124
5:7351727:C:T	50	100	1	0.4987
5:7352079:C:T	50	100	1	0.297
5:7352131:C:T	50	100	1	0.01979
5:7352339:T:C	50	100	1	0.1207
5:7352483:T:A	50	100	0.99	0.01216
5:7352489:A:G	50	100	1	0.1017
5:7352752:A:G	50	100	1	0.3511
5:7353217:G:C	50	100	0.87	0.01707
5:7353427:G:A	50	100	1	0.2157
5:7353602:A:G	50	98	0.95	0.02796
5:7354080:A:G	50	100	1	0.4105
5:7354543:A:G	50	100	1	0.01398
5:7354874:A:T	50	100	1	0.01652
5:7354962:C:G	50	98	1	0.1329
5:7355023:G:A	50	100	1	0.01434
5:7355336:G:A	49	100	0.94	0.01743
5:7355429:C:T	50	100	1	0.02814
5:7355432:C:T	50	100	1	0.1425
5:7355806:T:C	50	100	1	0.1066
5:7355965:G:C	50	100	0.98	0.2899
5:7356151:A:G	50	100	1	0.1906
5:7356192:C:G	50	100	1	0.1906
5:7356396:T:C	50	100	1	0.1113
5:7356430:C:T	50	100	1	0.01652
5:7356729:G:T	50	100	1	0.01652
5:7356865:A:G	50	100	1	0.2061
5:7356906:A:G	50	100	1	0.1109
5:7356988:T:C	50	100	1	0.02796
5:7357108:A:G	50	100	1	0.2896
5:7357435:T:C	50	100	1	0.01652
5:7357654:G:A	50	100	1	0.4757
5:7357725:A:G	50	100	0.88	0.04666
5:7357839:G:T	50	100	1	0.3063
5:7358181:T:C	50	100	1	0.1329
5:7359078:C:T	50	100	1	0.307
5:7359334:A:G	50	100	0.99	0.2211
5:7359462:C:T	50	100	0.93	0.01888
5:7359501:C:T	50	100	1	0.1017
5:7359744:T:C	50	100	0.99	0.1113
5:7359906:G:A	50	100	1	0.06881
5:7359943:A:G	50	100	0.75	0.01997
5:7360430:T:C	50	100	1	0.4279
5:7360614:C:T	50	100	1	0.01471
5:7360616:C:T	50	100	1	0.4572
5:7360759:C:G	50	100	0.99	0.0167
5:7360783:A:G	50	100	0.98	0.494
5:7361201:G:A	50	100	1	0.3246
5:7361350:C:G	50	100	1	0.01834
5:7361417:A:G	50	100	0.99	0.1636
5:7361429:G:C	50	100	1	0.02723
5:7361867:A:T	50	100	0.99	0.3604
5:7362562:A:G	50	100	1	0.0276
5:7363225:A:G	50	100	1	0.0285
5:7363237:T:C	50	100	0.99	0.1316
5:7364074:G:A	50	100	0.99	0.3241
5:7364254:C:T	50	100	0.99	0.3195
5:7364325:C:T	50	100	1	0.02832
5:7364511:C:T	50	100	1	0.01652
5:7364727:G:C	50	100	0.94	0.1053
5:7364955:T:A	50	100	0.98	0.1327
5:7365215:T:C	50	100	0.98	0.3179
5:7365435:A:G	50	100	0.98	0.3243
5:7365476:A:G	50	100	0.97	0.372
5:7365611:C:G	50	100	1	0.01035
5:7366325:A:G	50	100	0.96	0.07389
5:7366469:A:G	50	100	0.99	0.01434
5:7366731:A:G	50	98	0.94	0.246
5:7366936:C:T	50	98	0.99	0.08442
5:7367510:G:A	50	98	0.94	0.2709
5:7367847:T:C	50	100	0.87	0.03268
5:7368021:A:T	50	98	0.98	0.08733
5:7368067:C:A	50	100	0.84	0.03232
5:7368218:C:A	47	100	0.86	0.0325
5:7368732:C:T	50	100	0.92	0.07062
5:7369196:C:G	50	100	0.93	0.2451
5:7369726:A:G	50	100	0.93	0.2446
5:7369927:A:G	50	100	0.93	0.01834
5:7370310:G:C	50	100	1	0.01017
5:7370807:A:C	50	100	0.92	0.2761
5:7370980:T:C	50	100	0.94	0.1064
5:7370982:C:T	50	100	0.94	0.1064
5:7371214:G:A	50	96	0.93	0.4962
5:7371307:T:C	50	100	0.89	0.3415
5:7371517:A:C	37	81.1	0.63	0.03395
5:7371529:G:C	37	83.8	0.61	0.02705
5:7372628:C:T	36	94.4	0.69	0.0512
5:7372672:T:C	38	86.8	0.76	0.01979
5:7372682:T:C	37	94.6	0.7	0.02578
5:7372824:C:G	50	100	0.89	0.01235
5:7372870:T:C	49	98	0.82	0.03086
5:7373303:T:A	50	100	0.93	0.4858
5:7373341:C:T	50	100	1	0.01362
5:7373342:G:A	50	100	0.64	0.01416
5:7373383:C:T	50	100	1	0.01344
5:7373425:C:T	50	100	1	0.01344
5:7373852:T:C	50	100	0.91	0.01362
5:7374635:A:C	50	100	0.97	0.0797
5:7374910:G:A	50	100	0.95	0.05719
5:7375208:T:C	50	100	1	0.02215
5:7375487:A:G	50	100	0.91	0.07916
5:7375600:A:T	50	100	0.81	0.01725
5:7375631:T:C	50	100	0.98	0.08115
5:7375641:A:C	50	100	0.91	0.2979
5:7376151:G:T	50	100	0.96	0.04412
5:7376641:A:G	50	100	0.89	0.1483
5:7377879:C:T	50	100	0.92	0.03558
5:7378078:T:C	50	100	0.96	0.3112
5:7378174:A:T	50	100	0.9	0.0472
5:7378296:C:T	50	100	0.97	0.04121
5:7378440:C:T	50	100	0.98	0.01561
5:7378604:C:T	50	100	0.97	0.01779
5:7378741:C:G	50	100	0.97	0.3675
5:7378782:T:C	50	100	0.97	0.3676
5:7378792:G:A	50	100	0.96	0.1077
5:7378794:G:A	50	100	0.92	0.02923
5:7378890:G:A	50	100	0.97	0.3675
5:7380107:G:A	50	100	0.96	0.04067
5:7380167:A:C	50	100	0.96	0.1117
5:7380990:C:T	50	100	0.98	0.01725
5:7381059:T:C	50	100	0.99	0.07553
5:7381147:G:T	50	100	0.98	0.3106
5:7381376:A:G	50	100	0.97	0.04866
5:7382120:T:C	50	100	0.98	0.07662
5:7383185:T:G	50	100	0.98	0.01743
5:7383737:G:A	50	100	0.97	0.311
5:7383760:A:G	50	100	0.97	0.3854
5:7384089:T:A	50	100	0.84	0.02923
5:7384229:G:A	50	100	0.96	0.04031
5:7384233:G:A	50	100	0.96	0.04031
5:7384662:T:A	50	100	0.96	0.03867
5:7385426:T:A	50	100	0.91	0.0423
5:7385851:G:C	50	100	0.96	0.04031
5:7386426:T:C	50	100	0.62	0.01107
5:7386568:C:G	50	100	0.99	0.01761
5:7386749:C:T	50	100	0.89	0.01507
5:7386874:C:A	50	100	0.93	0.02614
5:7386909:T:G	50	100	0.93	0.03885
5:7386984:T:A	50	100	0.97	0.3602
5:7388509:T:G	50	100	0.99	0.07553
5:7388523:A:G	50	100	0.96	0.04067
5:7389426:T:G	50	100	0.96	0.04067
5:7389474:G:T	50	100	1	0.01761
5:7389987:T:C	50	100	0.97	0.3606
5:7390613:C:G	50	100	0.97	0.02251
5:7390756:C:T	50	100	0.95	0.03577
5:7391321:C:A	50	100	0.95	0.2954
5:7391349:G:A	50	100	0.96	0.3537
5:7392059:T:C	50	100	1	0.01761
5:7392351:A:G	50	100	0.97	0.02215
5:7392820:G:A	50	100	0.99	0.07571
5:7393158:A:G	50	100	0.96	0.04012
5:7393410:T:C	50	100	0.94	0.04321
5:7393813:C:T	50	100	0.96	0.01017
5:7394522:G:A	50	100	1	0.01362
5:7394594:T:C	50	100	0.98	0.03413
5:7394866:A:C	50	100	0.99	0.1029
5:7394996:C:T	50	96	0.84	0.04085
5:7395282:C:G	50	100	0.97	0.1042
5:7395816:C:T	49	100	0.91	0.01489
5:7396156:C:T	48	100	0.98	0.01489
5:7396214:C:T	49	98	0.98	0.07444
5:7396803:G:A	50	100	0.99	0.03504
5:7396850:G:C	50	100	0.99	0.2515
5:7397093:G:A	50	100	0.91	0.01507
5:7397279:A:G	50	100	1	0.0207
5:7397456:T:G	49	98	0.95	0.02651
5:7397458:T:G	47	97.9	0.9	0.04793
5:7397459:T:G	46	100	0.95	0.04684
5:7397534:A:G	50	100	1	0.02033
5:7398003:A:G	50	100	0.99	0.02923
5:7398433:A:C	50	94	0.95	0.4566
5:7398713:G:T	50	100	0.99	0.01398
5:7398758:C:G	50	100	0.93	0.01434
5:7398771:G:A	50	100	0.76	0.01979
5:7398803:C:T	50	100	0.99	0.01017
5:7398892:T:C	50	100	1	0.0207
5:7398940:A:G	50	100	0.98	0.2527
5:7399009:G:A	50	100	0.92	0.01489
5:7399023:C:T	50	100	0.96	0.01779
5:7399944:C:G	50	100	0.92	0.01489
5:7399973:G:A	50	100	0.92	0.01489
5:7400627:A:G	50	100	0.96	0.05065
5:7401153:A:C	50	100	1	0.1211
5:7401891:A:G	50	100	0.99	0.02941
5:7402357:A:G	50	100	0.93	0.01434
5:7402448:G:T	50	100	0.99	0.25
5:7402533:A:T	50	100	0.93	0.01434
5:7402543:T:C	50	100	1	0.1095
5:7402745:T:C	50	100	1	0.02052
5:7404072:C:T	50	100	0.99	0.03086
5:7404112:C:G	50	100	0.96	0.03086
5:7404165:T:G	50	100	0.99	0.03794
5:7404173:T:C	50	100	0.98	0.04394
5:7404274:G:C	50	100	1	0.07426
5:7404926:C:G	50	100	0.98	0.04394
5:7405516:T:C	50	100	0.99	0.2536
5:7405572:A:G	50	100	0.99	0.03776
5:7405718:G:A	50	100	0.99	0.02832
5:7405805:C:T	50	100	0.83	0.02887
5:7405839:C:T	50	96	0.96	0.1035
5:7405964:A:T	50	100	0.99	0.03813
5:7405967:C:A	50	100	0.98	0.01489
5:7406316:A:G	50	100	0.98	0.04394
5:7406492:A:T	50	100	0.98	0.01489
5:7406610:G:A	50	100	0.93	0.04593
5:7407616:G:A	50	100	0.99	0.03776
5:7408587:C:G	50	98	1	0.1095
5:7408853:A:G	50	100	0.93	0.01434
5:7408856:G:C	50	100	0.99	0.2518
5:7408996:T:C	50	100	1	0.01888
5:7409029:C:T	50	100	1	0.07426
5:7409067:A:C	50	100	0.98	0.04394
5:7410356:A:G	50	100	0.98	0.04321
5:7410953:A:G	50	100	0.99	0.2631
5:7411094:C:T	50	100	1	0.02887
5:7411270:G:A	50	98	0.89	0.02052
5:7411277:G:A	50	100	1	0.0207
5:7411567:G:A	50	98	0.84	0.01525
5:7412652:T:C	50	98	0.98	0.1874
5:7412657:G:A	50	100	0.98	0.04339
5:7412714:T:C	50	100	0.98	0.01688
5:7413090:C:G	50	100	1	0.1126
5:7413241:A:G	50	100	1	0.01144
5:7413431:C:T	50	100	1	0.01398
5:7413442:T:C	50	100	0.94	0.05846
5:7413635:T:C	50	98	0.99	0.2649
5:7413672:T:C	49	100	0.99	0.03849
5:7413751:C:G	50	100	1	0.1095
5:7413849:A:G	50	100	0.98	0.04394
5:7414127:C:T	50	100	0.99	0.2645
5:7415456:T:C	50	100	1	0.07208
5:7415684:C:T	50	100	1	0.02179
5:7415700:G:A	50	100	0.99	0.03813
5:7415894:C:A	50	100	1	0.07553
5:7416107:C:A	50	100	1	0.01616
5:7416191:T:A	50	100	1	0.0659
5:7416237:G:A	50	100	1	0.0138
5:7416383:A:G	50	98	1	0.2645
5:7416847:T:C	50	100	1	0.1088
5:7417074:C:A	50	100	1	0.2643
5:7417174:C:T	50	100	1	0.0216
5:7417404:T:G	50	100	1	0.1086
5:7417441:T:G	50	100	1	0.1086
5:7417608:G:A	50	100	1	0.1558
5:7417667:C:T	50	100	0.98	0.02796
5:7417794:T:G	50	100	1	0.01398
5:7417862:A:G	50	100	1	0.2643
5:7418006:C:T	50	100	0.92	0.0581
5:7418265:C:T	50	100	0.99	0.07571
5:7418321:G:C	50	100	0.97	0.01235
5:7418352:G:A	50	100	0.98	0.01888
5:7418517:T:C	50	100	1	0.2647
5:7418569:C:T	50	98	1	0.09459
5:7418629:A:G	50	98	0.98	0.06627
5:7418659:T:G	46	97.8	0.95	0.01688
5:7419022:G:A	50	100	0.91	0.03232
5:7419139:G:A	50	100	0.98	0.02705
5:7419286:T:C	50	100	1	0.01834
5:7419328:T:C	50	100	0.99	0.3017
5:7419912:G:A	50	100	1	0.01707
5:7420065:G:A	50	100	1	0.01707
5:7420834:G:C	50	100	1	0.01507
5:7421799:A:G	50	100	1	0.01561
5:7422273:G:A	50	100	1	0.03377
5:7422655:T:G	50	100	0.99	0.4793
5:7422892:G:A	50	100	0.97	0.01507
5:7422962:G:C	50	98	0.91	0.05737
5:7423433:A:C	50	100	1	0.03468
5:7423604:A:G	50	100	0.99	0.1885
5:7423821:C:A	50	100	0.99	0.2471
5:7423832:A:C	50	100	1	0.06336
5:7424461:G:C	50	100	0.99	0.1471
5:7424559:T:C	50	100	1	0.06009
5:7424679:G:A	50	100	0.86	0.01888
5:7424928:T:C	50	100	1	0.2466
5:7425072:C:G	50	100	1	0.02487
5:7425335:C:T	50	100	0.99	0.1471
5:7425675:C:T	50	100	0.99	0.1471
5:7425828:G:C	50	100	0.87	0.02578
5:7425848:T:G	50	100	1	0.02487
5:7425868:A:T	50	100	0.99	0.11
5:7426548:C:T	50	98	0.95	0.01107
5:7427088:C:T	50	100	1	0.06028
5:7427092:C:T	50	100	0.99	0.15
5:7427176:T:C	50	100	0.99	0.3057
5:7427529:A:G	50	100	0.99	0.01198
5:7428440:A:G	50	100	0.99	0.2418
5:7428452:T:G	50	100	0.79	0.01471
5:7428911:C:G	50	100	1	0.06082
5:7429141:G:A	49	100	1	0.4308
5:7429906:T:A	50	100	1	0.03468
5:7430444:A:T	50	100	0.9	0.01362
5:7430821:G:A	50	100	1	0.01598
5:7430841:A:G	50	100	1	0.02524
5:7431081:A:T	50	100	1	0.3313
5:7431184:G:A	50	100	1	0.01888
5:7431949:G:A	50	100	1	0.06028
5:7432274:T:C	50	100	1	0.2455
5:7432506:C:T	50	100	1	0.02814
5:7432538:C:T	50	100	0.97	0.01507
5:7432550:T:C	50	100	1	0.2418
5:7432560:C:T	50	100	1	0.0305
5:7432631:C:T	50	100	1	0.0158
5:7433156:T:C	50	100	1	0.06336
5:7433314:A:G	50	100	0.81	0.01834
5:7433405:A:G	50	100	1	0.2431
5:7433611:A:C	50	100	1	0.061
5:7433719:T:C	50	100	1	0.0158
5:7433724:A:G	50	100	1	0.061
5:7434504:A:G	50	100	1	0.2418
5:7434884:T:C	50	100	0.95	0.01634
5:7435084:C:T	50	98	0.95	0.4256
5:7435503:C:T	50	100	1	0.01797
5:7435669:A:G	50	100	1	0.0158
5:7436021:A:G	50	100	1	0.01162
5:7436145:G:A	50	100	1	0.06082
5:7436628:C:G	50	100	1	0.2418
5:7436799:T:C	50	100	1	0.3125
5:7437023:A:G	50	100	1	0.06082
5:7437390:C:G	50	100	1	0.2478
5:7437605:G:A	50	100	1	0.06082
5:7437660:T:C	50	100	1	0.06082
5:7438271:A:C	50	100	1	0.01797
5:7438542:A:C	50	100	0.99	0.242
5:7438742:A:G	50	100	1	0.02487
5:7438797:C:T	50	100	0.94	0.04357
5:7439071:C:T	50	100	1	0.06082
5:7439518:T:C	50	100	1	0.0345
5:7439948:A:G	50	100	1	0.02487
5:7439971:G:A	50	100	1	0.3155
5:7439973:G:A	50	100	0.99	0.11
5:7440261:C:T	50	100	1	0.01525
5:7440450:G:A	50	100	1	0.06082
5:7440494:G:T	50	100	0.99	0.466
5:7440805:C:T	50	100	1	0.01525
5:7440892:A:G	50	100	1	0.06082
5:7440992:C:T	50	100	1	0.06009
5:7441079:G:A	50	100	0.99	0.01307
5:7441193:A:G	50	100	1	0.0345
5:7441216:G:A	50	100	1	0.2455
5:7441716:G:A	50	100	0.98	0.1175
5:7441808:A:G	50	100	1	0.2455
5:7441933:C:T	50	98	1	0.0158
5:7442331:T:C	50	100	0.99	0.01307
5:7442797:A:G	50	100	0.96	0.0846
5:7442932:G:T	50	100	0.99	0.2275
5:7443333:T:A	50	100	0.99	0.409
5:7443532:C:T	49	100	0.99	0.3976
5:7443797:A:C	50	100	0.99	0.2449
5:7443854:T:C	50	100	1	0.01961
5:7444071:C:T	50	100	0.99	0.409
5:7444115:T:C	49	100	1	0.0158
5:7444173:G:A	50	100	1	0.02796
5:7444207:G:A	50	100	1	0.06972
5:7444293:T:G	50	100	0.99	0.4577
5:7444314:A:G	50	100	1	0.01797
5:7444394:T:C	50	100	0.99	0.2545
5:7444401:C:T	50	100	1	0.3237
5:7444410:G:C	50	100	0.99	0.2511
5:7444737:T:G	50	100	0.98	0.2446
5:7444899:A:G	50	100	1	0.01525
5:7445070:T:G	50	100	1	0.06009
5:7445176:G:A	50	100	0.99	0.3744
5:7445253:G:A	50	100	1	0.2271
5:7445423:T:C	50	100	1	0.2478
5:7445599:C:A	50	96	0.96	0.2667
5:7445704:C:A	50	100	0.99	0.2449
5:7446052:T:C	50	96	0.8	0.01362
5:7446467:G:A	50	100	0.98	0.04085
5:7446598:G:T	50	100	0.99	0.01307
5:7446645:T:A	50	100	0.98	0.02142
5:7446776:C:T	50	100	0.94	0.2433
5:7447059:C:T	50	100	0.99	0.02723
5:7447176:T:G	50	100	0.99	0.0118
5:7447282:G:A	50	100	0.98	0.01943
5:7447283:G:T	50	100	0.98	0.02633
5:7447292:A:G	50	94	0.9	0.3228
5:7447412:T:C	50	94	0.9	0.1632
5:7447533:C:A	50	82	0.81	0.1934
5:7447538:T:A	50	96	0.81	0.05447
5:7447545:T:G	50	96	0.93	0.0158
5:7447910:A:C	50	100	1	0.02505
5:7448476:T:C	50	100	0.96	0.03595
5:7448497:G:A	50	100	0.95	0.01525
5:7448571:A:C	50	100	0.92	0.3237
5:7448683:C:T	50	100	0.94	0.02469
5:7448737:T:C	50	100	1	0.01743
5:7448919:A:C	50	100	1	0.03504
5:7448982:G:A	50	100	0.92	0.03558
5:7449267:C:G	50	98	0.9	0.09749
5:7449432:C:A	50	100	0.96	0.01089
5:7449847:G:C	50	100	0.91	0.01107
5:7450055:T:C	50	98	0.96	0.4165
5:7450222:G:A	50	100	0.94	0.0138
5:7450269:T:C	50	100	1	0.1127
5:7450432:A:G	50	100	0.96	0.3094
5:7450444:A:G	50	100	1	0.1124
5:7450661:T:A	50	100	1	0.1124
5:7450712:G:T	50	100	1	0.06354
5:7450767:A:G	50	100	1	0.03268
5:7450883:C:T	50	100	1	0.03504
5:7451507:A:G	50	98	1	0.1725
5:7451605:A:G	50	100	1	0.03268
5:7452217:A:G	49	100	1	0.02814
5:7452465:G:T	50	100	1	0.04739
5:7453067:A:G	50	100	0.94	0.01416
5:7453525:A:G	50	100	0.99	0.01779
5:7453527:T:C	50	100	0.97	0.01507
5:7453773:G:A	50	100	1	0.05973
5:7454113:G:T	50	100	0.92	0.01961
5:7454241:A:C	50	100	1	0.03268
5:7454414:C:T	50	100	0.97	0.01507
5:7454749:A:G	50	100	0.9	0.1153
5:7455555:G:A	50	100	0.94	0.0138
5:7455595:T:C	50	100	1	0.04847
5:7455747:G:A	50	100	0.97	0.4092
5:7455813:T:C	50	100	1	0.0325
5:7455959:A:G	50	100	1	0.01743
5:7455995:A:G	50	100	1	0.04829
5:7456083:T:G	50	100	1	0.01743
5:7456265:T:G	50	100	1	0.1443
5:7456460:G:A	50	100	1	0.0325
5:7456509:A:G	50	100	1	0.0325
5:7456625:A:G	50	100	1	0.01761
5:7456882:T:C	50	100	1	0.03504
5:7457122:C:A	50	100	0.91	0.02633
5:7457479:C:T	50	100	0.97	0.01489
5:7457502:C:T	50	100	1	0.0325
5:7457743:A:C	50	100	1	0.0325
5:7457787:G:T	50	100	1	0.06354
5:7457807:C:T	50	100	0.96	0.0325
5:7457906:T:C	50	100	1	0.04829
5:7458406:T:G	50	100	1	0.1127
5:7458501:C:A	50	100	1	0.01761
5:7458535:T:C	50	100	1	0.02469
5:7458638:A:G	50	100	0.76	0.01707
5:7458668:G:A	50	100	1	0.1127
5:7458681:A:G	50	100	0.99	0.01761
5:7458868:G:A	50	100	1	0.09513
5:7458930:A:G	50	100	1	0.1127
5:7458944:G:A	50	98	0.97	0.0915
5:7459856:G:A	50	100	0.96	0.01652
5:7459932:A:G	50	98	0.97	0.4306
5:7460123:T:G	50	100	1	0.02397
5:7460274:G:C	50	100	1	0.0325
5:7460461:A:T	50	100	0.98	0.3246
5:7460606:G:A	50	100	0.88	0.01525
5:7461346:C:T	50	100	0.94	0.01525
5:7461428:G:A	50	100	1	0.08097
5:7463294:A:G	50	100	1	0.1425
5:7463512:A:C	50	100	0.98	0.4348
5:7463683:C:A	50	100	1	0.04902
5:7463962:G:A	50	100	0.98	0.4348
5:7464933:T:C	50	100	0.72	0.01271
5:7464942:A:G	50	100	1	0.01053
5:7464943:T:G	50	98	0.92	0.2188
5:7464992:A:G	50	100	0.92	0.03195
5:7465012:C:A	50	100	0.98	0.2222
5:7465141:G:A	50	96	0.95	0.1977
5:7465623:A:C	50	100	0.99	0.01398
5:7465967:A:G	50	100	0.94	0.0443
5:7466063:A:G	50	100	0.95	0.1452
5:7466223:A:G	50	100	0.95	0.2088
5:7466304:A:C	50	100	0.91	0.0207
5:7466533:G:T	50	100	1	0.01362
5:7466630:G:A	50	100	0.96	0.1883
5:7467685:T:C	50	100	0.91	0.03322
5:7467725:C:G	50	100	1	0.01198
5:7468084:A:C	50	100	0.95	0.02505
5:7468447:T:C	50	100	0.95	0.1471
5:7469283:A:G	50	100	0.96	0.3115
5:7469293:A:T	50	100	0.93	0.02015
5:7469899:T:C	50	100	0.98	0.06082
5:7469900:G:A	50	100	0.98	0.05792
5:7470009:T:G	50	100	0.98	0.06082
5:7470531:C:T	50	100	0.94	0.01253
5:7471495:T:C	50	100	0.99	0.02687
5:7471573:T:C	50	100	0.97	0.3297
5:7471613:G:A	50	100	1	0.05919
5:7471737:A:G	50	100	1	0.01797
5:7472078:T:G	50	100	0.98	0.3698
5:7472229:C:T	50	98	0.83	0.0276
5:7472259:C:T	50	100	0.96	0.02814
5:7472289:A:G	50	100	0.98	0.03613
5:7472310:A:G	50	100	0.97	0.1403
5:7472333:T:C	50	100	0.92	0.02342
5:7472412:T:C	50	100	1	0.05628
5:7473862:A:G	50	100	1	0.061
5:7473901:C:T	50	100	0.98	0.03613
5:7473984:A:G	50	100	0.93	0.01816
5:7474411:G:A	50	100	0.93	0.01816
5:7474999:C:T	50	100	0.92	0.02342
5:7475412:A:C	50	100	0.99	0.02669
5:7475815:C:T	50	100	0.98	0.01797
5:7475917:A:T	50	100	0.97	0.207
5:7476698:T:A	50	100	0.85	0.01216
5:7476904:A:G	50	100	0.93	0.02269
5:7477934:C:G	50	100	0.91	0.01816
5:7478253:C:T	50	100	0.98	0.07171
5:7478327:A:G	50	100	1	0.01362
5:7478401:G:A	50	98	0.98	0.3134
5:7478801:G:A	50	98	0.97	0.3128
5:7478811:T:C	50	98	0.87	0.03359
5:7478974:T:A	50	100	1	0.01362
5:7479263:G:A	50	100	0.98	0.02251
5:7479633:A:T	50	98	0.81	0.02251
5:7479634:T:A	48	100	0.97	0.02179
5:7479840:T:C	50	100	0.88	0.2249
5:7479854:G:A	50	100	0.98	0.2449
5:7479876:A:T	50	100	1	0.02451
5:7480091:A:G	50	100	1	0.05283
5:7480437:T:C	50	100	1	0.01688
5:7480672:C:G	50	100	0.98	0.4179
5:7480695:C:A	50	100	1	0.0561
5:7480981:C:T	50	100	1	0.159
5:7481056:T:C	50	100	1	0.05628
5:7481201:C:T	50	100	1	0.2146
5:7481298:C:G	50	100	0.98	0.3891
5:7481407:C:G	50	100	1	0.01126
5:7481607:C:T	50	98	0.98	0.3502
5:7481703:T:G	50	100	0.84	0.01652
5:7481738:G:C	50	100	1	0.05719
5:7482062:C:G	50	100	0.98	0.4167
5:7482262:C:T	50	96	0.61	0.01344
5:7482448:A:G	50	100	1	0.01834
5:7482661:C:G	50	100	0.88	0.01507
5:7482732:G:T	50	100	0.96	0.1309
5:7482793:C:T	49	79.6	0.92	0.368
5:7483113:T:C	50	100	1	0.05592
5:7483216:C:T	50	98	0.91	0.07407
5:7483252:A:G	50	100	0.99	0.0187
5:7483428:A:T	50	100	0.97	0.3706
5:7483724:A:G	50	100	1	0.05592
5:7483797:C:T	50	100	1	0.05592
5:7483798:T:C	50	100	0.98	0.419
5:7483810:T:C	50	100	0.94	0.03486
5:7483853:C:G	50	100	0.94	0.01561
5:7483857:G:A	50	100	0.97	0.443
5:7483970:C:T	50	100	1	0.05301
5:7484071:G:A	50	100	0.96	0.02923
5:7484686:A:G	50	100	1	0.05574
5:7484874:C:T	50	100	0.98	0.05501
5:7485031:C:T	50	100	1	0.01688
5:7485172:C:T	50	100	1	0.01797
5:7485270:T:C	50	100	0.85	0.01271
5:7485983:G:A	50	100	0.98	0.3854
5:7486172:C:T	50	100	1	0.01616
5:7486411:A:G	50	100	0.98	0.3366
5:7486725:G:A	50	100	0.98	0.08479
5:7487136:G:A	50	100	0.96	0.01852
5:7487436:T:C	50	100	1	0.01943
5:7487616:T:C	50	100	1	0.07426
5:7487848:A:G	50	100	0.97	0.3368
5:7487982:T:C	50	100	0.96	0.03304
5:7488104:A:G	50	100	0.99	0.06808
5:7488128:G:A	50	100	0.96	0.1313
5:7488285:C:T	50	100	0.99	0.06972
5:7488486:C:T	50	100	0.93	0.04811
5:7488897:G:C	50	100	0.91	0.01089
5:7488898:C:T	50	100	0.91	0.01089
5:7488900:T:C	50	100	0.82	0.01707
5:7489102:C:T	50	100	0.97	0.1376
5:7489446:G:A	50	100	0.91	0.01216
5:7489784:C:T	50	100	0.93	0.01816
5:7489995:C:T	50	96	0.92	0.1405
5:7490224:G:T	50	100	0.98	0.01507
5:7491126:G:T	50	100	0.94	0.05755
5:7491346:A:G	50	96	0.92	0.3856
5:7491516:C:G	50	100	0.91	0.02469
5:7491614:T:C	50	100	0.93	0.01307
5:7492211:T:G	50	96	0.93	0.1756
5:7492898:T:C	50	100	1	0.01307
5:7493064:T:C	50	100	0.92	0.1046
5:7493331:G:C	50	100	0.94	0.02705
5:7493803:A:G	50	100	0.96	0.02705
5:7493958:C:A	50	100	0.98	0.06064
5:7494392:C:T	50	100	0.98	0.06064
5:7494627:A:G	50	100	0.98	0.06046
5:7494726:T:A	50	100	1	0.06046
5:7495110:T:A	50	100	0.98	0.06046
5:7495542:T:C	50	100	0.98	0.04484
5:7495618:G:A	50	100	0.97	0.2613
5:7495634:G:T	50	100	0.97	0.01688
5:7495747:T:A	50	100	0.89	0.02052
5:7496748:C:T	50	100	0.98	0.06064
5:7496869:A:C	50	100	1	0.01253
5:7497318:G:A	50	100	0.98	0.06064
5:7497670:G:A	50	100	0.97	0.466
5:7498210:A:G	47	100	0.98	0.06064
5:7498368:C:T	50	100	0.97	0.02814
5:7498406:A:G	50	100	0.98	0.06064
5:7498484:G:C	50	100	1	0.01071
5:7498543:C:T	50	100	0.98	0.06064
5:7498736:G:A	50	100	0.98	0.1044
5:7498957:T:G	50	100	0.91	0.01089
5:7499068:T:C	50	100	1	0.02524
5:7499242:A:G	50	100	0.97	0.0276
5:7499258:G:A	50	100	0.98	0.04757
5:7499717:A:G	49	100	0.82	0.01071
5:7500438:A:C	50	100	0.98	0.1374
5:7500698:C:A	50	100	1	0.01325
5:7500712:C:T	50	100	1	0.01743
5:7501065:A:G	50	100	0.97	0.3678
5:7501077:G:A	50	100	0.98	0.1378
5:7501132:A:T	45	95.6	0.9	0.1314
5:7501393:A:T	50	100	1	0.01325
5:7501790:G:A	50	100	0.93	0.1422
5:7502943:A:C	50	100	0.95	0.1044
5:7503010:G:A	50	100	1	0.1353
5:7503162:G:A	50	100	0.98	0.04503
5:7503304:G:A	50	100	0.99	0.1351
5:7503760:G:A	50	100	0.94	0.04503
5:7504786:T:G	50	100	0.99	0.1354
5:7505076:G:C	50	100	1	0.02723
5:7505086:A:G	50	100	0.98	0.3228
5:7505161:G:A	50	100	0.91	0.0187
5:7505419:G:A	50	100	1	0.01198
5:7506279:A:G	50	100	1	0.01561
5:7506320:G:A	50	100	0.97	0.1848
5:7506351:T:G	50	100	0.92	0.1044
5:7506619:T:C	50	100	0.98	0.04521
5:7506973:C:G	50	100	1	0.1345
5:7507033:C:T	50	98	1	0.02088
5:7507091:C:T	50	100	1	0.1367
5:7507227:G:A	50	98	0.87	0.01943
5:7507248:C:T	50	100	0.93	0.01053
5:7507304:A:G	49	91.8	1	0.1344
5:7507310:G:A	49	91.8	1	0.134
5:7507328:C:T	46	97.8	1	0.02524
5:7507461:A:T	48	83.3	0.87	0.374
5:7507463:G:A	48	100	1	0.01071
5:7507511:C:T	50	100	1	0.1347
5:7507540:T:C	50	100	0.99	0.1349
5:7508121:G:A	50	100	1	0.1356
5:7508206:C:T	50	100	0.96	0.1699
5:7508241:G:A	50	100	1	0.07589
5:7508710:G:A	50	100	1	0.01198
5:7508906:C:G	50	100	1	0.01289
5:7509003:G:T	50	100	0.93	0.02342
5:7509280:T:C	50	100	1	0.01198
5:7509505:C:A	50	100	0.97	0.114
5:7509660:C:T	50	100	0.99	0.04448
5:7509811:C:T	50	100	1	0.1285
5:7509906:T:C	50	100	0.96	0.2527
5:7509922:T:C	50	100	1	0.01144
5:7510197:T:G	50	100	1	0.1284
5:7510203:G:A	50	100	1	0.1284
5:7510278:C:T	50	100	0.98	0.3335
5:7510425:G:A	50	100	0.91	0.02106
5:7510498:T:C	50	100	0.88	0.02869
5:7510501:G:A	50	100	0.99	0.1284
5:7510536:T:C	50	100	1	0.1289
5:7510614:T:G	50	100	0.99	0.128
5:7510677:G:A	50	100	0.99	0.1282
5:7510823:A:G	50	100	0.98	0.3373
5:7510828:G:T	50	100	0.99	0.01162
5:7510852:C:T	50	100	0.99	0.1284
5:7510907:A:T	50	100	0.97	0.1294
5:7511000:T:C	50	100	0.94	0.0167
5:7511109:T:C	50	100	0.99	0.1284
5:7511318:G:C	50	100	0.99	0.1236
5:7512143:C:T	50	100	1	0.02451
5:7512177:C:T	50	100	0.99	0.1837
5:7512178:A:G	50	96	0.98	0.4308
5:7512283:T:C	50	100	0.94	0.02651
5:7512308:T:C	50	100	0.96	0.03214
5:7512548:G:C	50	100	1	0.03014
5:7512824:A:G	50	100	1	0.01997
5:7513108:G:C	46	95.7	0.92	0.2206
5:7513207:A:T	50	100	0.98	0.03976
5:7513733:T:C	50	100	0.94	0.01652
5:7513743:A:G	50	100	0.97	0.04902
5:7513823:T:C	50	100	1	0.02723
5:7514013:C:T	50	100	0.98	0.09695
5:7514208:C:T	50	100	0.97	0.04902
5:7514252:T:G	50	100	0.96	0.02832
5:7514530:T:G	50	100	1	0.0423
5:7514558:A:C	50	100	0.98	0.2086
5:7514564:C:G	50	100	0.98	0.1391
5:7514733:G:A	50	100	1	0.0423
5:7515057:A:G	50	100	1	0.0423
5:7515101:C:T	50	100	0.99	0.2064
5:7515452:C:T	50	100	0.98	0.05265
5:7515569:A:G	50	100	0.98	0.09677
5:7515665:G:A	50	100	0.97	0.04412
5:7515723:T:G	50	100	1	0.02669
5:7516156:G:A	50	100	0.98	0.05265
5:7516442:C:T	50	100	0.98	0.2789
5:7516834:G:A	50	98	0.99	0.2092
5:7516996:A:G	50	100	0.97	0.0532
5:7517002:G:C	50	100	0.97	0.1224
5:7517305:T:G	50	100	0.98	0.4149
5:7517358:G:A	50	100	0.99	0.04339
5:7517784:C:A	50	100	0.99	0.3649
5:7518073:A:G	50	100	0.98	0.1587
5:7518513:T:C	50	100	1	0.02524
5:7518739:C:A	50	100	1	0.01707
5:7518742:G:A	50	100	0.99	0.4368
5:7518757:A:G	50	100	1	0.02524
5:7518856:A:T	50	100	0.99	0.3538
5:7518889:C:T	50	100	0.99	0.03286
5:7518991:G:A	50	100	1	0.04448
5:7519136:A:G	50	100	0.98	0.02451
5:7519185:A:G	50	100	0.99	0.1102
5:7519274:A:G	50	100	1	0.104
5:7519649:G:A	50	100	0.98	0.329
5:7519963:C:T	50	100	1	0.02869
5:7520349:C:A	50	100	0.99	0.2593
5:7520429:A:G	50	100	1	0.03377
5:7520554:C:T	50	100	1	0.02869
5:7520668:C:G	50	100	1	0.1044
5:7520768:G:T	50	100	1	0.12
5:7520970:G:A	50	100	0.98	0.1489
5:7521051:A:G	50	100	0.98	0.09495
5:7521085:A:G	50	100	1	0.01997
5:7521115:G:A	50	100	1	0.02578
5:7521217:A:C	50	100	1	0.02578
5:7521281:T:A	50	100	1	0.02578
5:7521332:A:G	50	100	1	0.07843
5:7521978:A:G	50	100	1	0.04466
5:7522180:G:A	50	100	0.77	0.01126
5:7522196:G:A	50	100	0.99	0.1178
5:7522256:C:T	50	100	0.99	0.03377
5:7522264:A:G	50	100	1	0.07843
5:7522843:G:A	50	100	1	0.09368
5:7522946:C:G	50	100	1	0.01525
5:7523013:C:G	50	100	0.99	0.4292
5:7523065:A:G	50	100	0.99	0.03395
5:7523127:T:C	50	100	0.98	0.1491
5:7523128:G:A	50	100	0.95	0.05338
5:7523142:A:C	50	100	1	0.01398
5:7523577:T:C	50	100	1	0.1349
5:7524103:G:T	50	100	1	0.07843
5:7524401:A:G	50	100	0.99	0.2211
5:7524435:T:C	50	100	0.99	0.2195
5:7524541:C:T	50	100	1	0.02705
5:7524552:T:A	50	100	1	0.04466
5:7524730:G:T	50	100	0.92	0.03359
5:7525046:A:G	50	100	0.99	0.03377
5:7525527:G:A	50	100	1	0.02723
5:7525810:A:G	50	100	0.98	0.0797
5:7525823:T:A	50	100	0.99	0.3003
5:7526032:G:A	50	100	0.99	0.4308
5:7526149:G:A	50	100	0.99	0.1048
5:7526734:C:T	50	100	1	0.3582
5:7526769:A:G	50	100	0.95	0.05356
5:7527230:A:G	50	100	1	0.01834
5:7527408:G:T	50	100	0.99	0.2687
5:7527869:G:A	50	100	1	0.04448
5:7528081:C:T	50	100	0.99	0.124
5:7528174:T:C	50	100	0.99	0.1235
5:7528391:T:A	50	100	0.99	0.3025
5:7528445:T:C	50	100	1	0.4434
5:7528712:C:T	50	100	0.98	0.0768
5:7528773:G:T	50	100	0.99	0.2687
5:7528911:G:A	50	100	0.92	0.01707
5:7529064:C:T	50	98	0.99	0.313
5:7529245:C:A	50	100	0.99	0.2687
5:7529247:T:A	50	100	0.98	0.3219
5:7529557:G:A	50	100	1	0.3431
5:7529558:C:T	50	100	1	0.3431
5:7529700:G:A	50	100	1	0.3431
5:7530211:A:G	50	100	1	0.3767
5:7530436:A:G	50	100	0.99	0.02015
5:7530628:A:G	50	100	1	0.3613
5:7530778:T:A	50	100	1	0.2653
5:7530818:A:G	50	100	1	0.3613
5:7531133:A:G	50	100	1	0.01834
5:7531190:G:C	50	100	1	0.1481
5:7531275:G:C	50	100	1	0.2653
5:7531413:C:G	50	100	1	0.01652
5:7531510:T:G	50	100	0.99	0.08624
5:7531599:A:G	50	98	1	0.1104
5:7531862:C:T	50	100	1	0.01834
5:7531953:C:T	50	100	1	0.04448
5:7532111:A:G	50	100	1	0.1483
5:7532199:A:G	50	100	1	0.02687
5:7532231:A:G	50	100	1	0.01834
5:7532259:T:A	50	100	0.99	0.02433
5:7532286:G:A	50	100	0.97	0.03286
5:7532342:G:A	50	100	1	0.2705
5:7532575:A:G	50	100	0.99	0.3847
5:7532605:A:G	50	100	1	0.02687
5:7532609:C:T	50	100	1	0.2829
5:7533472:T:C	50	100	1	0.01834
5:7533566:C:T	49	100	0.99	0.3695
5:7533838:A:C	50	100	1	0.02687
5:7533872:T:C	50	100	1	0.1102
5:7533976:G:A	50	100	1	0.148
5:7534049:C:T	50	100	1	0.148
5:7534108:A:G	50	100	1	0.3617
5:7534646:C:G	50	100	0.99	0.09168
5:7534648:C:T	50	100	1	0.3433
5:7534786:C:G	50	100	1	0.3431
5:7535198:G:A	50	100	1	0.01834
5:7535290:G:A	50	100	1	0.2705
5:7535382:A:G	50	100	1	0.1481
5:7535644:C:T	50	100	0.96	0.03286
5:7535687:G:A	50	100	1	0.2705
5:7535880:G:A	50	100	1	0.3066
5:7535991:A:C	50	100	0.99	0.313
5:7536081:G:C	50	100	1	0.2892
5:7536336:C:T	50	100	0.99	0.3577
5:7536851:C:T	50	100	1	0.2709
5:7536913:T:C	50	100	0.94	0.01797
5:7536937:A:G	50	100	1	0.04448
5:7537462:A:G	50	100	0.99	0.4809
5:7537851:C:T	50	100	1	0.01834
5:7537896:A:T	50	100	0.99	0.09187
5:7537940:G:C	50	100	1	0.01707
5:7537984:G:A	50	100	1	0.01834
5:7537989:T:C	50	100	0.99	0.2057
5:7538124:T:C	50	100	1	0.07662
5:7538189:T:C	50	100	0.94	0.01707
5:7538783:G:A	50	100	1	0.2658
5:7539136:G:T	50	100	1	0.2707
5:7539183:C:T	50	100	1	0.2896
5:7539365:A:T	50	100	0.95	0.0394
5:7539599:A:G	50	100	1	0.2707
5:7539896:A:G	50	100	0.98	0.01834
5:7539956:A:C	50	100	0.86	0.03105
5:7540122:A:T	50	100	0.99	0.01543
5:7540338:T:C	50	100	0.98	0.0325
5:7540771:C:T	50	96	0.94	0.2195
5:7540842:C:T	50	92	0.92	0.2812
5:7540894:G:T	50	98	0.92	0.01943
5:7541004:A:G	50	96	0.99	0.0443
5:7541016:G:A	50	94	0.96	0.07534
5:7541089:T:C	50	98	0.99	0.01144
5:7541099:C:T	50	94	0.98	0.07607
5:7541453:G:A	50	100	0.83	0.02487
5:7541760:A:T	50	100	0.93	0.02832
5:7542203:T:C	50	98	0.98	0.04466
5:7542390:A:G	50	100	1	0.0236
5:7542798:G:A	50	100	0.98	0.1431
5:7543463:A:T	50	100	0.97	0.2825
5:7543539:G:C	50	100	0.97	0.2925
5:7543694:C:A	50	98	0.83	0.01779
5:7543748:T:C	50	100	0.92	0.0158
5:7543925:A:G	50	100	0.98	0.116
5:7543931:A:G	50	100	0.97	0.3014
5:7544555:C:G	50	100	0.91	0.02397
5:7544838:A:G	50	100	0.94	0.0158
5:7544885:G:A	50	100	1	0.02778
5:7545030:G:T	50	98	0.91	0.03359
5:7545039:C:A	50	100	1	0.02397
5:7545104:G:A	50	100	0.96	0.02778
5:7545579:G:A	50	100	0.98	0.02614
5:7545824:G:C	50	90	0.95	0.4132
5:7545902:A:G	50	96	0.93	0.2505
5:7545912:G:A	50	100	0.97	0.0207
5:7546174:A:G	50	100	1	0.09078
5:7546281:C:T	50	100	0.96	0.1363
5:7546298:C:T	50	100	0.98	0.0906
5:7546380:A:G	50	100	0.98	0.2017
5:7546417:A:G	50	98	1	0.03359
5:7547089:G:A	50	100	1	0.04375
5:7547634:G:A	50	100	1	0.01852
5:7547850:G:A	50	100	0.93	0.01107
5:7548065:T:C	50	100	1	0.2122
5:7548483:A:G	50	100	1	0.4916
5:7548655:T:C	50	100	0.93	0.01089
5:7548719:T:C	50	100	1	0.03558
5:7548741:T:C	50	100	1	0.1699
5:7549242:G:A	50	100	1	0.01071
5:7549335:C:A	50	100	1	0.05211
5:7549359:C:A	50	100	1	0.03522
5:7549429:C:T	50	98	1	0.03395
5:7549716:G:A	50	100	1	0.03577
5:7549719:C:T	50	100	1	0.04267
5:7549822:G:A	50	100	1	0.2887
5:7549893:C:G	50	100	0.99	0.2504
5:7550257:G:A	50	100	1	0.08406
5:7550371:A:G	50	98	1	0.03468
5:7550925:A:G	50	100	1	0.2066
5:7551151:C:A	50	100	1	0.02977
5:7551297:G:C	50	100	1	0.01289
5:7551571:G:T	50	100	1	0.05211
5:7551912:A:G	50	100	1	0.01035
5:7552028:T:A	50	100	1	0.03595
5:7552100:A:G	50	100	1	0.04466
5:7553387:C:T	50	100	0.98	0.03086
5:7553388:G:A	50	98	1	0.09187
5:7553548:C:T	50	100	1	0.2092
5:7555217:C:G	50	96	0.97	0.02669
5:7555285:C:T	50	100	1	0.01035
5:7555448:C:T	50	100	0.99	0.2447
5:7555548:A:G	50	100	1	0.211
5:7555687:T:C	50	100	1	0.2113
5:7555710:A:T	50	100	1	0.09114
5:7555854:G:A	49	98	0.99	0.276
5:7555883:C:G	50	96	0.97	0.1137
5:7556283:A:G	50	100	1	0.2126
5:7556496:A:C	50	100	0.93	0.01089
5:7556506:C:T	50	100	1	0.09459
5:7557183:T:G	50	96	0.98	0.1556
5:7557190:G:A	49	100	0.98	0.04394
5:7557351:A:G	50	100	1	0.2093
5:7557386:A:C	50	100	1	0.04394
5:7557445:T:G	50	98	1	0.209
5:7557767:G:A	50	100	1	0.2545
5:7557773:G:A	50	100	1	0.2084
5:7558046:T:G	50	100	1	0.2084
5:7558178:C:G	50	100	1	0.3066
5:7558210:G:A	50	100	1	0.209
5:7558488:C:T	50	100	1	0.3065
5:7558561:A:G	50	100	1	0.2088
5:7558582:A:G	50	100	1	0.2081
5:7558593:G:A	50	100	1	0.2088
5:7558602:G:A	50	100	1	0.2088
5:7558719:G:T	50	100	0.94	0.01362
5:7558756:C:T	50	100	1	0.04394
5:7558913:A:T	50	100	1	0.05556
5:7558917:T:C	50	100	1	0.2088
5:7559305:A:G	50	100	1	0.3065
5:7559338:C:T	50	98	0.98	0.02487
5:7559480:C:A	50	100	1	0.04394
5:7559487:G:A	50	100	1	0.05574
5:7559600:A:G	50	100	1	0.2088
5:7559685:G:T	50	100	1	0.01743
5:7559739:C:A	50	100	1	0.09096
5:7559933:T:C	50	100	1	0.2153
5:7560203:G:T	50	100	0.94	0.01344
5:7560205:A:G	50	100	1	0.2086
5:7560354:G:A	50	100	1	0.04267
5:7560376:T:C	50	100	1	0.04684
5:7560457:G:T	50	100	1	0.2086
5:7560468:C:G	50	100	1	0.2086
5:7560478:T:A	50	100	1	0.4786
5:7560524:T:A	50	100	1	0.03395
5:7560979:G:T	50	100	1	0.3063
5:7561074:G:A	50	100	1	0.04557
5:7561262:G:A	50	100	1	0.2086
5:7561430:T:G	50	100	1	0.05156
5:7561713:T:C	50	100	1	0.3061
5:7561788:A:G	50	100	0.99	0.3061
5:7561814:G:A	50	100	0.99	0.3061
5:7561819:T:C	50	100	0.99	0.3061
5:7561941:G:A	50	100	1	0.3061
5:7562067:C:T	50	100	1	0.2086
5:7562149:A:G	50	100	1	0.3061
5:7562157:C:A	50	100	1	0.4788
5:7562592:C:T	50	100	1	0.04557
5:7562607:G:A	50	100	1	0.2088
5:7562853:A:C	50	100	1	0.09731
5:7562956:A:T	50	100	1	0.2077
5:7563014:G:C	50	100	1	0.01035
5:7563222:G:C	50	100	1	0.2088
5:7563239:A:G	50	100	1	0.3063
5:7563478:C:T	50	100	1	0.2086
5:7563601:G:C	50	100	1	0.3061
5:7563810:A:G	50	100	1	0.4791
5:7563902:G:T	50	100	1	0.244
5:7563923:A:T	50	100	1	0.01035
5:7563966:T:A	50	100	1	0.244
5:7564409:C:T	50	100	1	0.1992
5:7564422:A:G	50	100	0.9	0.01634
5:7564689:A:G	50	100	1	0.01235
5:7564975:A:G	50	100	1	0.01652
5:7565039:G:T	50	100	1	0.0906
5:7565136:C:G	50	100	1	0.04139
5:7565353:A:C	50	100	1	0.2142
5:7565417:C:A	50	100	0.94	0.01344
5:7565499:C:T	50	98	1	0.03413
5:7565511:C:T	50	100	1	0.03522
5:7565660:A:G	50	100	1	0.04394
5:7565998:C:T	50	100	1	0.03522
5:7566060:G:A	50	100	0.98	0.02705
5:7566529:C:T	50	100	0.89	0.03649
5:7566872:G:A	50	100	1	0.443
5:7566875:G:A	50	100	1	0.4916
5:7567207:A:C	50	100	1	0.0118
5:7567440:T:C	50	100	1	0.03522
5:7567525:G:T	50	100	1	0.01035
5:7567647:T:A	50	100	1	0.2142
5:7567658:A:G	50	100	0.78	0.01961
5:7568292:C:G	50	100	1	0.04394
5:7568483:G:A	50	100	1	0.09078
5:7568795:G:C	50	100	1	0.03522
5:7568854:T:C	50	100	1	0.443
5:7568889:A:T	50	100	0.93	0.04884
5:7568986:C:T	50	100	1	0.02941
5:7569318:G:C	50	100	1	0.3263
5:7569516:G:A	50	98	0.88	0.02397
5:7569684:C:A	50	98	1	0.01289
5:7569758:G:A	50	100	1	0.3992
5:7570067:C:T	50	98	1	0.02705
5:7570075:A:G	50	100	1	0.04394
5:7570992:C:T	50	100	1	0.03522
5:7571059:T:C	50	100	1	0.1244
5:7571217:A:G	50	100	1	0.4907
5:7571221:C:T	50	100	1	0.05574
5:7571343:A:G	50	100	1	0.4798
5:7571422:C:A	50	100	0.94	0.01344
5:7571581:G:C	50	100	1	0.03522
5:7571724:A:C	50	100	0.9	0.01053
5:7571744:G:A	50	100	1	0.03522
5:7571780:C:T	50	100	1	0.2142
5:7572102:C:G	50	100	1	0.3257
5:7572351:T:G	50	100	1	0.4907
5:7572940:C:T	50	100	1	0.0354
5:7573363:C:T	50	100	1	0.02905
5:7573598:T:C	49	85.7	0.99	0.2115
5:7573604:T:C	50	100	0.91	0.0463
5:7573632:G:T	49	98	1	0.02215
5:7573674:C:T	49	100	0.99	0.09114
5:7573853:G:A	50	100	1	0.09132
5:7573954:C:G	47	100	1	0.01634
5:7574006:C:T	43	100	0.93	0.01325
5:7574007:G:A	40	100	1	0.04466
5:7574230:T:C	50	98	1	0.01289
5:7574254:A:G	49	98	1	0.09132
5:7575097:C:T	49	100	1	0.09114
5:7575098:G:A	49	100	1	0.01035
5:7575219:T:C	50	100	1	0.01035
5:7575284:G:A	50	100	1	0.05646
5:7575292:T:C	50	100	1	0.4791
5:7575315:C:T	50	100	1	0.0167
5:7575347:T:C	50	100	1	0.04394
5:7575433:A:C	50	100	1	0.01307
5:7575600:C:T	50	100	1	0.3949
5:7575659:C:T	50	100	1	0.01725
5:7575705:T:C	49	100	1	0.0443
5:7576362:G:A	50	100	1	0.03522
5:7576862:A:C	50	100	1	0.04412
5:7576984:C:T	50	100	1	0.03522
5:7577309:A:G	50	100	0.98	0.03068
5:7577443:A:G	50	100	1	0.02324
5:7577625:A:G	50	98	1	0.02179
5:7577885:A:C	50	100	1	0.4906
5:7577926:C:T	50	100	1	0.01616
5:7578188:A:T	50	100	1	0.05683
5:7578229:T:C	50	100	1	0.4444
5:7578561:T:A	50	100	1	0.4
5:7578991:A:C	50	100	1	0.05683
5:7579183:G:C	50	100	1	0.3989
5:7579210:C:T	50	100	1	0.3987
5:7579213:T:A	50	100	1	0.3987
5:7579318:A:C	50	100	1	0.4724
5:7579396:T:C	50	100	1	0.03558
5:7579434:C:T	50	100	1	0.01307
5:7579725:T:C	50	100	1	0.4907
5:7579876:G:A	50	100	0.79	0.01235
5:7579957:T:C	50	100	0.94	0.01344
5:7579984:G:A	50	100	1	0.05664
5:7580051:G:A	50	100	0.94	0.01344
5:7580748:A:G	50	100	1	0.04412
5:7580758:A:G	50	100	1	0.05683
5:7580790:A:G	50	100	1	0.4906
5:7580836:T:C	50	100	1	0.04412
5:7580916:A:T	50	98	1	0.4713
5:7581122:A:G	50	100	1	0.4906
5:7581268:T:C	50	100	1	0.2137
5:7581274:G:A	50	100	1	0.2137
5:7581276:A:G	50	100	1	0.07335
5:7581414:C:G	50	100	0.94	0.01344
5:7581787:C:T	50	100	1	0.3437
5:7581825:A:G	49	95.9	1	0.3996
5:7581870:T:C	50	98	1	0.4913
5:7581981:G:A	50	100	1	0.03522
5:7582413:C:T	50	100	1	0.03522
5:7582508:C:A	50	100	1	0.01035
5:7583043:A:G	50	100	1	0.09296
5:7583214:A:G	50	100	1	0.4731
5:7583659:A:T	50	100	0.94	0.01344
5:7583826:A:G	50	100	1	0.4958
5:7583918:A:T	50	100	1	0.0886
5:7583985:A:T	50	100	1	0.4684
5:7584088:C:T	50	100	1	0.04412
5:7584254:T:C	50	100	0.98	0.02487
5:7584357:G:A	50	100	0.96	0.1004
5:7584486:A:T	50	100	1	0.04412
5:7584522:A:T	49	100	1	0.0354
5:7584845:A:G	50	100	1	0.05664
5:7585008:T:C	50	100	0.95	0.02106
5:7585085:C:T	50	100	1	0.05592
5:7585904:G:A	50	100	1	0.03522
5:7586302:A:G	50	100	1	0.03522
5:7586372:A:G	50	100	0.95	0.02542
5:7586450:A:G	50	100	1	0.03522
5:7586506:G:A	50	100	0.91	0.01888
5:7586528:T:G	50	100	0.99	0.0443
5:7586618:G:A	50	100	0.99	0.01053
5:7586752:G:A	50	100	1	0.03522
5:7586817:A:G	50	100	1	0.09513
5:7586893:C:A	50	100	0.99	0.05537
5:7586964:T:A	50	100	1	0.2769
5:7586965:T:G	50	100	1	0.2769
5:7586966:T:A	50	100	1	0.2758
5:7586989:G:C	50	100	0.99	0.05592
5:7587631:G:A	50	100	1	0.02687
5:7587826:G:A	50	100	1	0.2767
5:7588132:G:T	50	100	0.9	0.01634
5:7588270:T:C	50	98	0.93	0.02324
5:7588334:A:G	50	100	0.98	0.01362
5:7588829:T:C	50	100	1	0.01162
5:7589196:A:C	50	100	1	0.04503
5:7589234:A:T	50	100	0.99	0.2814
5:7589614:A:G	49	100	0.98	0.102
5:7589832:A:G	50	100	0.99	0.2362
5:7589994:C:T	50	100	1	0.04503
5:7590678:A:G	50	100	0.95	0.01344
5:7591080:C:T	50	100	1	0.0443
5:7591131:A:C	50	98	0.97	0.04448
5:7591438:C:T	50	100	1	0.0443
5:7591974:G:A	50	100	0.98	0.01834
5:7592113:G:C	50	98	0.98	0.05574
5:7592148:G:A	50	100	0.85	0.01561
5:7592526:T:A	50	100	1	0.03958
5:7593258:G:C	50	100	1	0.03595
5:7593472:G:A	50	98	1	0.0345
5:7593703:T:A	50	100	1	0.03631
5:7593779:G:A	50	98	1	0.1572
5:7593976:T:C	50	100	1	0.03631
5:7594050:A:C	50	100	0.98	0.0256
5:7594324:T:C	50	100	1	0.03649
5:7594592:G:A	50	98	0.94	0.04357
5:7594729:C:T	50	100	1	0.05138
5:7594839:G:A	50	100	1	0.01071
5:7594893:A:T	50	100	1	0.0345
5:7595220:A:T	50	100	1	0.03649
5:7595634:A:C	50	100	0.86	0.0167
5:7595649:T:C	50	100	1	0.1652
5:7595672:G:A	50	100	1	0.05247
5:7595704:T:A	50	100	1	0.03649
5:7595890:C:G	50	100	1	0.4779
5:7596276:C:T	50	100	0.92	0.08224
5:7596350:A:G	50	100	0.92	0.08279
5:7596557:G:T	50	100	1	0.0541
5:7596656:C:T	50	100	1	0.02088
5:7596728:C:T	50	100	1	0.02596
5:7597159:C:T	50	100	0.99	0.09168
5:7597161:T:C	50	100	1	0.2865
5:7597283:G:T	50	100	1	0.02088
5:7597307:C:A	50	100	1	0.02088
5:7597330:C:G	50	100	1	0.05537
5:7597586:G:A	50	100	1	0.02596
5:7597627:T:C	50	100	0.96	0.02179
5:7598219:G:A	50	100	1	0.06391
5:7598248:A:T	50	100	1	0.02088
5:7598576:G:A	50	100	0.91	0.02778
5:7599059:A:G	50	100	0.94	0.1146
5:7599170:C:A	50	100	0.96	0.03086
5:7599666:C:T	50	100	0.97	0.01797
5:7599751:G:T	50	100	1	0.02088
5:7599815:G:A	50	100	1	0.02088
5:7600059:G:A	50	100	1	0.03014
5:7600271:G:A	50	100	1	0.01017
5:7600324:G:A	50	100	1	0.01979
5:7600397:G:A	50	100	1	0.01017
5:7600403:A:G	50	100	0.96	0.05029
5:7600537:G:A	50	100	1	0.01162
5:7601024:G:T	50	100	1	0.03141
5:7601972:T:C	50	100	1	0.07208
5:7601994:T:C	50	100	1	0.01162
5:7602099:G:C	50	100	1	0.01888
5:7602200:A:T	50	100	0.99	0.146
5:7602563:C:T	50	100	1	0.01979
5:7602593:T:C	50	100	1	0.07208
5:7603143:A:G	50	100	0.99	0.1447
5:7603417:G:C	50	100	1	0.474
5:7603473:G:A	50	100	1	0.05029
5:7603906:G:A	44	97.7	1	0.01053
5:7605890:G:A	43	95.3	0.87	0.02814
5:7605928:G:T	46	91.3	1	0.1334
5:7606036:T:C	50	100	1	0.02342
5:7606837:T:G	50	100	1	0.05011
5:7607063:C:T	50	100	1	0.02705
5:7607161:C:T	50	100	0.99	0.01652
5:7607352:C:T	50	100	1	0.05011
5:7607443:T:A	50	100	0.98	0.01162
5:7607541:A:G	50	100	1	0.01017
5:7607823:A:G	50	100	1	0.4695
5:7607835:A:G	50	100	1	0.01162
5:7609213:G:T	50	100	1	0.03159
5:7609254:C:T	50	100	1	0.05011
5:7609460:T:C	50	100	1	0.05192
5:7609502:G:C	50	100	0.96	0.03086
5:7609544:A:G	50	100	1	0.1216
5:7609557:C:T	50	100	1	0.05011
5:7609803:G:A	50	100	1	0.1215
5:7610179:G:A	50	100	1	0.05011
5:7612016:A:C	50	100	0.92	0.01688
5:7612187:G:A	50	100	1	0.0935
5:7612697:G:A	50	100	1	0.03849
5:7612754:C:T	50	100	1	0.01035
5:7613010:C:T	50	100	0.95	0.01906
5:7613039:T:A	50	98	0.98	0.3709
5:7613123:A:G	50	100	1	0.4711
5:7613160:T:A	50	94	0.99	0.3248
5:7613206:G:T	50	100	1	0.01162
5:7613299:A:G	50	100	1	0.02578
5:7613777:A:G	50	100	1	0.01997
5:7613914:G:A	50	100	1	0.4719
5:7613923:A:G	50	100	1	0.1342
5:7614275:G:A	50	100	1	0.01997
5:7615347:C:G	50	100	1	0.01834
5:7615384:T:C	50	100	1	0.1462
5:7617119:A:G	50	100	1	0.4675
5:7617434:T:C	50	100	1	0.0118
5:7617478:G:T	50	100	0.97	0.4147
5:7617481:G:T	50	100	0.99	0.02687
5:7617658:A:G	50	100	1	0.4675
5:7618479:A:G	50	100	0.92	0.06245
5:7618543:A:G	50	100	0.98	0.02705
5:7618969:G:C	50	100	1	0.05138
5:7619285:A:G	50	100	1	0.07153
5:7619966:A:C	50	100	1	0.01888
5:7619997:A:C	50	100	1	0.07153
5:7622665:G:C	50	100	1	0.161
5:7623115:A:G	50	100	1	0.4693
5:7623120:C:T	50	100	0.98	0.02669
5:7623461:G:A	50	100	1	0.1489
5:7623556:G:A	50	100	1	0.02669
5:7624003:C:T	50	100	0.98	0.08896
5:7624109:G:C	50	100	1	0.01053
5:7624626:G:A	50	100	1	0.03304
5:7624736:G:A	50	100	1	0.05084
5:7624770:T:A	50	100	1	0.06028
5:7624801:A:G	50	100	1	0.0138
5:7624831:A:G	50	100	1	0.01053
5:7624874:G:A	50	100	0.96	0.03903
5:7625068:A:G	50	100	0.99	0.02578
5:7625671:C:G	50	100	1	0.05973
5:7625682:T:C	50	100	0.98	0.1643
5:7625760:C:G	50	100	1	0.05973
5:7626395:G:A	50	100	1	0.01888
5:7626616:A:G	50	96	0.81	0.01216
5:7626653:G:A	50	96	0.81	0.01198
5:7626807:C:T	50	100	1	0.01888
5:7626852:G:A	50	100	1	0.05991
5:7626897:C:G	50	100	0.9	0.05828
5:7626970:C:T	50	100	1	0.01888
5:7627076:C:T	50	100	1	0.3867
5:7627129:A:G	50	100	0.65	0.01162
5:7627213:G:A	50	100	1	0.02015
5:7627259:A:C	50	98	1	0.1543
5:7627957:G:A	50	100	0.99	0.02596
5:7628127:C:A	50	100	1	0.0955
5:7628128:C:A	50	100	1	0.07879
5:7628439:G:C	50	100	1	0.05991
5:7628822:T:A	50	100	0.98	0.1365
5:7629078:G:A	50	100	1	0.1262
5:7629233:C:T	50	100	1	0.07879
5:7629255:G:C	50	100	0.9	0.08297
5:7629643:C:T	50	100	1	0.1492
5:7629860:G:T	50	100	1	0.1492
5:7630856:G:A	50	100	0.99	0.02687
5:7631086:C:T	50	98	0.99	0.01743
5:7631475:C:A	50	100	1	0.0207
5:7631533:A:G	50	100	1	0.01144
5:7631612:A:T	50	100	1	0.0276
5:7631922:G:A	50	100	1	0.02088
5:7631964:C:T	50	98	1	0.1009
5:7632366:G:A	50	100	1	0.01888
5:7632372:C:T	50	100	1	0.03141
5:7632822:C:T	50	100	1	0.1509
5:7632973:A:G	50	100	1	0.03159
5:7633444:G:A	50	88	1	0.4871
5:7633645:G:C	50	100	0.9	0.01107
5:7633994:T:G	50	100	1	0.01144
5:7634119:G:C	50	100	0.99	0.1521
5:7634552:C:T	50	100	1	0.05955
5:7635126:C:T	50	100	1	0.03758
5:7635701:G:T	50	100	0.82	0.0118
5:7635897:C:T	50	100	1	0.05465
5:7636067:G:A	50	100	1	0.15
5:7636486:T:C	50	100	1	0.4671
5:7636643:A:T	50	100	1	0.1258
5:7636965:G:A	50	100	0.98	0.01162
5:7637034:A:T	50	100	1	0.05955
5:7637108:A:G	50	100	1	0.07843
5:7637861:A:T	50	100	0.99	0.478
5:7637876:T:C	50	100	1	0.05465
5:7638121:C:A	50	100	0.95	0.0207
5:7639220:G:A	50	100	1	0.01144
5:7639585:A:G	50	100	1	0.0207
5:7639836:A:C	50	100	0.88	0.03813
5:7639878:C:T	50	100	1	0.01961
5:7639947:T:C	50	100	1	0.07843
5:7641132:C:G	50	98	1	0.1543
5:7641162:A:G	50	100	1	0.01888
5:7641315:T:G	50	100	1	0.07843
5:7641342:A:G	50	98	0.92	0.01053
5:7641711:G:A	50	100	1	0.01053
5:7641751:T:C	50	100	1	0.156
5:7641917:A:G	50	100	1	0.01053
5:7642150:T:A	50	100	1	0.467
5:7642336:C:A	50	100	1	0.1011
5:7642831:A:G	50	100	1	0.1507
5:7643758:C:G	50	100	1	0.01162
5:7644228:C:T	49	98	1	0.01216
5:7644479:T:C	50	100	1	0.01144
5:7644647:C:T	50	100	0.94	0.01271
5:7644691:C:T	50	100	1	0.05955
5:7644995:A:T	50	100	0.99	0.07861
5:7645361:G:A	50	98	1	0.1258
5:7645838:C:A	50	100	1	0.1258
5:7646112:T:A	50	100	1	0.07843
5:7646291:A:G	50	100	1	0.13
5:7646491:G:T	50	100	1	0.1275
5:7646779:C:T	50	98	1	0.1258
5:7647045:T:G	50	100	1	0.02233
5:7647571:T:C	50	100	1	0.1503
5:7647620:G:A	50	100	1	0.1258
5:7647915:C:T	50	100	1	0.05955
5:7648399:G:C	50	100	1	0.02088
5:7649360:T:C	50	100	1	0.1503
5:7649440:T:C	50	100	1	0.01906
5:7649747:C:T	50	98	0.95	0.2262
5:7649848:C:T	50	100	1	0.4666
5:7650335:A:G	50	100	1	0.478
5:7651365:A:C	50	100	1	0.4782
5:7651496:G:A	50	100	1	0.03141
5:7651565:C:T	50	100	1	0.1543
5:7651834:C:T	50	100	1	0.02651
5:7651835:G:A	50	100	1	0.01906
5:7651991:C:T	50	100	0.88	0.04847
5:7652405:G:A	50	100	1	0.4791
5:7652516:C:T	50	100	1	0.01943
5:7652721:C:T	50	100	1	0.4684
5:7652860:G:C	50	100	1	0.02088
5:7653258:C:T	50	100	1	0.1498
5:7653880:A:T	50	100	1	0.01053
5:7653946:A:G	50	100	1	0.01144
5:7654688:A:T	50	100	0.95	0.03086
5:7654922:A:G	50	100	1	0.0118
5:7654952:A:G	50	100	1	0.01834
5:7655585:C:T	50	100	0.93	0.03994
5:7655600:C:T	50	100	1	0.09586
5:7655697:C:T	50	100	1	0.3125
5:7655970:A:G	50	100	1	0.1503
5:7656555:G:C	50	100	1	0.03504
5:7656768:T:C	50	100	0.96	0.02651
5:7657048:T:C	50	100	1	0.3128
5:7657424:A:G	50	100	1	0.1445
5:7657644:T:C	49	100	1	0.01162
5:7657756:C:G	50	100	1	0.313
5:7657769:G:A	50	100	1	0.4786
5:7657854:G:A	50	100	0.94	0.02596
5:7658205:G:A	50	100	0.99	0.1004
5:7658431:G:A	49	93.9	0.73	0.01888
5:7658433:A:G	49	89.8	0.98	0.3508
5:7658435:A:G	49	95.9	0.96	0.3079
5:7658437:A:G	48	100	0.97	0.1556
5:7658439:A:G	49	98	0.98	0.02614
5:7658757:G:A	50	100	0.99	0.1002
5:7659166:C:T	50	100	0.99	0.3121
5:7659639:A:G	50	100	1	0.02324
5:7659668:C:T	50	100	0.96	0.1454
5:7660335:T:C	50	100	0.92	0.1596
5:7660345:C:T	50	100	0.95	0.02251
5:7660833:G:A	50	94	0.79	0.1549
5:7660914:A:T	50	98	0.79	0.05792
5:7662448:T:A	50	100	0.97	0.2211
5:7662865:G:A	50	100	0.89	0.01198
5:7662965:G:T	50	98	0.93	0.2832
5:7663258:G:C	50	100	0.99	0.187
5:7663553:T:C	50	100	0.99	0.01489
5:7664251:G:A	50	98	0.93	0.2667
5:7664417:T:C	50	100	0.98	0.2251
5:7664432:C:G	50	100	0.94	0.04139
5:7664472:A:G	50	100	0.86	0.02415
5:7664910:C:A	50	98	0.92	0.1247
5:7664923:A:G	50	100	0.92	0.01307
5:7665426:C:T	50	98	0.92	0.2858
5:7665524:C:T	50	100	0.98	0.1895
5:7665984:A:G	50	100	0.93	0.3676
5:7665987:C:T	50	98	0.92	0.3656
5:7665989:C:T	50	98	0.92	0.3655
5:7665993:T:C	50	100	0.91	0.3689
5:7666029:A:G	50	100	0.78	0.0216
5:7666040:A:G	50	100	0.92	0.04611
5:7666054:G:A	50	100	0.81	0.01507
5:7666080:C:T	50	98	0.9	0.345
5:7666162:G:A	50	100	0.99	0.05265
5:7666370:A:G	50	100	0.85	0.02524
5:7666474:T:C	50	100	0.92	0.01325
5:7666477:T:C	50	100	0.8	0.01416
5:7666673:A:G	50	96	0.97	0.3477
5:7667040:C:T	50	100	0.99	0.2981
5:7667250:T:A	50	100	0.99	0.3526
5:7667734:G:A	50	100	0.97	0.01344
5:7667817:G:A	50	100	0.72	0.01344
5:7667901:G:C	50	100	1	0.01507
5:7667913:C:T	50	100	0.99	0.3569
5:7668211:C:T	50	100	0.72	0.03014
5:7668616:A:T	50	100	0.99	0.05628
5:7668941:C:T	50	100	0.99	0.3406
5:7668969:A:T	50	100	0.97	0.0167
5:7669269:G:A	50	100	0.97	0.0167
5:7670287:C:T	50	100	0.99	0.2996
5:7670326:G:A	50	100	0.99	0.3086
5:7670763:G:A	50	100	0.98	0.05864
5:7671736:C:T	50	100	1	0.03177
5:7672422:G:A	50	100	1	0.3686
5:7672663:C:T	50	100	1	0.3649
5:7672911:C:T	50	100	1	0.3653
5:7672952:G:C	50	100	0.98	0.1777
5:7673027:T:C	50	100	1	0.3651
5:7673189:G:T	49	98	0.96	0.02288
5:7673795:A:G	50	100	1	0.01489
5:7673865:T:C	50	100	0.75	0.03304
5:7673974:C:G	50	100	1	0.3931
5:7674425:C:T	50	100	1	0.2485
5:7674536:G:A	50	100	1	0.2863
5:7674677:C:G	50	100	1	0.4406
5:7674833:G:A	50	100	1	0.3052
5:7674849:G:A	50	100	0.91	0.06718
5:7674922:G:A	50	100	1	0.2482
5:7674971:T:C	50	100	0.96	0.02233
5:7675016:G:T	50	100	0.98	0.01053
5:7675022:G:A	50	100	0.99	0.2562
5:7675096:C:T	50	100	1	0.2925
5:7675221:T:C	50	100	1	0.3775
5:7675252:A:G	50	100	0.85	0.0216
5:7675272:G:A	50	100	1	0.3695
5:7675318:A:G	50	98	1	0.3706
5:7675558:G:A	50	100	1	0.01489
5:7675596:A:G	50	100	0.98	0.3706
5:7675609:G:A	50	100	0.99	0.04829
5:7675936:C:T	50	100	0.89	0.02977
5:7675976:C:G	50	100	1	0.2638
5:7677030:G:A	50	100	1	0.279
5:7677043:G:A	50	100	0.99	0.2859
5:7677304:A:C	50	100	0.98	0.1848
5:7677351:T:G	50	100	1	0.01634
5:7677645:C:T	50	100	0.97	0.01053
5:7677805:G:C	50	100	0.99	0.01035
5:7677873:C:T	50	100	0.99	0.2863
5:7678180:C:G	50	100	0.99	0.3983
5:7678278:G:A	50	100	0.9	0.04829
5:7678330:G:A	50	100	1	0.01035
5:7678556:A:C	50	100	0.99	0.3947
5:7678742:A:T	50	100	0.99	0.08751
5:7678824:G:A	50	100	0.99	0.1843
5:7678860:C:A	50	100	1	0.01489
5:7678871:A:G	50	100	0.99	0.376
5:7678915:C:T	50	100	1	0.01489
5:7678988:A:G	50	100	0.99	0.4194
5:7679195:T:G	50	100	0.91	0.1129
5:7679301:C:T	50	100	0.99	0.3938
5:7679506:G:A	50	100	1	0.0216
5:7679746:G:A	50	98	0.92	0.02269
5:7680231:C:T	50	100	0.92	0.02288
5:7680277:C:T	50	100	1	0.02142
5:7680286:T:C	50	100	1	0.3706
5:7680889:A:G	50	100	1	0.05846
5:7681094:G:A	50	100	1	0.3061
5:7681437:G:A	50	100	1	0.3061
5:7681566:G:A	50	100	1	0.3063
5:7681706:C:T	50	98	1	0.1095
5:7681792:A:G	50	100	1	0.05846
5:7681804:G:T	50	100	0.96	0.02397
5:7681990:T:C	50	100	1	0.1142
5:7681992:G:T	50	100	1	0.1142
5:7682329:C:A	50	98	0.96	0.02397
5:7682415:G:A	50	100	0.99	0.1845
5:7682796:C:T	50	100	1	0.4797
5:7682829:T:C	50	100	1	0.02433
5:7682949:T:C	50	98	1	0.3706
5:7683001:G:A	50	100	1	0.3695
5:7683431:G:C	50	100	1	0.4982
5:7683671:G:A	50	100	1	0.2841
5:7683870:C:A	50	100	1	0.3709
5:7684130:G:A	50	100	1	0.4806
5:7684200:G:C	50	100	1	0.4493
5:7684570:G:A	50	100	0.99	0.185
5:7684662:C:A	50	100	1	0.3711
5:7684719:G:A	50	100	0.99	0.311
5:7684798:A:G	50	100	0.99	0.07081
5:7684966:A:G	50	100	1	0.3711
5:7685289:A:C	50	100	1	0.3711
5:7685663:A:C	50	100	0.99	0.3479
5:7685894:T:A	50	100	0.99	0.2191
5:7686225:T:C	50	100	0.99	0.341
5:7686376:T:C	50	100	0.97	0.02233
5:7686675:A:G	50	100	1	0.03232
5:7686756:T:C	50	100	0.76	0.01144
5:7686761:T:G	50	100	0.99	0.2407
5:7686807:G:T	50	100	0.99	0.2407
5:7687558:A:G	50	100	1	0.01961
5:7687826:T:G	50	100	1	0.01961
5:7687878:A:G	50	100	0.98	0.07062
5:7688058:G:A	50	100	0.99	0.232
5:7688265:T:A	50	98	1	0.3097
5:7688412:T:C	50	100	0.99	0.2315
5:7688559:G:A	50	100	0.94	0.01452
5:7689019:A:C	50	100	1	0.2313
5:7689091:G:A	50	100	1	0.03413
5:7689129:G:A	50	100	1	0.01507
5:7689154:C:T	50	100	0.92	0.1107
5:7689633:G:A	50	100	1	0.38
5:7690033:G:T	50	100	0.99	0.0167
5:7690088:A:G	50	98	0.84	0.07081
5:7690183:A:G	50	100	1	0.2841
5:7690594:C:T	50	100	1	0.0236
5:7690641:C:T	50	100	1	0.4969
5:7690759:G:A	50	100	1	0.02378
5:7691098:A:G	50	100	1	0.4074
5:7691129:G:A	50	100	1	0.4074
5:7691458:A:G	50	100	1	0.01434
5:7691590:C:G	50	100	1	0.2836
5:7691739:G:T	50	100	1	0.1017
5:7691989:C:G	50	100	1	0.09931
5:7692224:G:C	50	100	1	0.4074
5:7692530:A:C	50	100	0.98	0.09731
5:7692688:C:T	50	100	0.97	0.05229
5:7693039:T:A	50	100	1	0.2945
5:7693073:G:T	50	100	1	0.07734
5:7693197:A:G	50	100	1	0.4606
5:7693415:T:G	46	76.1	0.82	0.3889
5:7693419:T:G	48	87.5	0.72	0.04484
5:7693421:T:G	48	77.1	0.84	0.3411
5:7693672:C:T	50	100	1	0.4599
5:7694019:G:A	50	100	1	0.0216
5:7694352:T:C	50	100	0.98	0.01053
5:7694906:C:T	50	100	1	0.0216
5:7694931:T:G	50	100	1	0.2718
5:7695329:C:T	50	100	1	0.4241
5:7695556:A:G	50	100	1	0.05846
5:7695618:G:T	50	100	0.92	0.01325
5:7695732:C:A	50	100	1	0.4601
5:7695915:C:T	50	100	1	0.4601
5:7697116:T:A	50	100	1	0.2939
5:7697171:A:C	50	100	1	0.4611
5:7697214:G:A	50	100	1	0.2714
5:7697272:C:T	50	100	1	0.4771
5:7697537:G:A	50	100	1	0.0216
5:7698169:C:T	50	100	1	0.2714
5:7698400:T:C	50	100	1	0.01543
5:7698438:C:T	50	100	1	0.2714
5:7698693:C:T	50	100	1	0.2714
5:7698709:G:A	50	100	1	0.01543
5:7699951:G:A	50	100	1	0.02342
5:7700130:A:G	50	100	1	0.01525
5:7700425:C:G	50	100	1	0.1915
5:7701121:C:A	50	100	1	0.461
5:7701349:A:T	50	100	1	0.4989
5:7701511:A:G	50	100	1	0.1895
5:7701518:C:G	50	100	1	0.01543
5:7701567:T:C	50	100	1	0.01543
5:7701579:G:A	50	100	1	0.2284
5:7701856:G:A	50	100	1	0.4611
5:7702054:C:T	50	100	1	0.3174
5:7702196:A:T	50	100	1	0.3847
5:7702217:C:A	50	100	1	0.01743
5:7702229:T:C	50	98	0.93	0.0276
5:7702335:C:T	50	100	1	0.2048
5:7702377:G:C	50	100	1	0.3168
5:7703054:T:C	50	100	1	0.3168
5:7703164:T:G	50	100	0.88	0.0207
5:7703253:C:T	50	100	1	0.205
5:7703525:A:T	50	100	1	0.01543
5:7703530:G:T	50	100	0.97	0.02233
5:7703533:G:T	50	100	0.99	0.01743
5:7703814:A:G	50	100	1	0.3157
5:7703817:G:A	50	100	1	0.205
5:7703998:T:G	50	100	1	0.01598
5:7704074:C:T	50	100	1	0.2683
5:7704151:G:A	50	100	1	0.4631
5:7704203:G:C	50	100	1	0.01543
5:7704470:A:G	50	100	0.99	0.4966
5:7704567:A:C	50	100	0.98	0.2206
5:7704815:T:C	50	98	0.91	0.05828
5:7704833:A:C	50	100	0.92	0.06518
5:7704834:C:T	50	100	0.9	0.05755
5:7704856:T:C	50	100	0.97	0.01525
5:7705328:G:A	50	100	0.89	0.01344
5:7705447:G:A	50	100	0.99	0.2266
5:7705586:C:T	50	100	0.99	0.01416
5:7705668:A:C	50	100	0.97	0.1133
5:7705776:G:A	50	100	0.97	0.4568
5:7705940:A:G	50	100	0.96	0.0276
5:7706066:A:G	50	100	0.98	0.05556
5:7706237:T:C	50	100	0.78	0.01961
5:7707032:G:A	50	100	1	0.2155
5:7707065:C:T	50	98	0.99	0.2213
5:7707381:A:G	50	100	1	0.1046
5:7707389:A:G	50	100	1	0.02433
5:7707805:C:T	50	98	1	0.0561
5:7709068:A:G	50	100	0.91	0.09822
5:7709969:C:A	50	100	1	0.0561
5:7710452:T:C	50	100	1	0.0561
5:7710845:C:T	50	100	1	0.433
5:7711511:T:C	50	100	1	0.03359
5:7712029:T:G	50	100	1	0.0561
5:7712057:C:T	50	100	1	0.0158
5:7712295:A:G	50	100	0.99	0.1113
5:7712370:G:C	50	98	1	0.4483
5:7712408:C:T	50	100	1	0.05683
5:7712552:G:A	50	100	1	0.0561
5:7712587:A:G	50	100	1	0.343
5:7713416:C:T	50	100	0.97	0.061
5:7713625:C:T	50	100	1	0.05592
5:7714119:A:T	50	100	1	0.03341
5:7714492:C:T	50	100	1	0.1058
5:7716895:A:G	50	100	1	0.1053
5:7716912:C:G	50	100	1	0.05592
5:7717283:T:C	50	98	1	0.4475
5:7717549:G:A	50	98	1	0.3282
5:7718063:T:C	50	100	1	0.01761
5:7718329:C:T	50	100	0.75	0.01253
5:7718892:G:C	50	100	0.85	0.01253
5:7719044:A:G	50	100	1	0.05592
5:7719047:A:T	50	100	1	0.0158
5:7719709:A:T	50	100	0.97	0.01017
5:7719771:G:A	50	98	1	0.22
5:7720463:G:A	50	100	1	0.1166
5:7720540:T:C	50	100	1	0.04448
5:7720552:C:G	50	98	1	0.4448
5:7720731:C:A	50	100	1	0.1009
5:7720832:T:C	50	100	0.99	0.04103
5:7721137:C:G	50	98	0.96	0.02142
5:7721481:A:G	50	100	1	0.03359
5:7721611:G:A	50	100	0.98	0.03395
5:7721628:T:C	50	98	1	0.348
5:7721826:T:C	50	100	1	0.03359
5:7722100:G:A	50	98	1	0.3466
5:7722423:T:C	50	98	1	0.4408
5:7722832:C:T	50	100	0.98	0.03304
5:7722861:G:C	50	98	1	0.4468
5:7722885:G:A	50	100	1	0.0561
5:7722947:C:T	48	97.9	1	0.106
5:7723068:A:G	50	100	1	0.03359
5:7723555:T:A	50	100	1	0.01779
5:7723577:C:T	50	100	1	0.4468
5:7723705:G:A	50	100	1	0.22
5:7723794:A:G	50	100	1	0.03359
5:7724192:G:A	50	100	1	0.0561
5:7724465:C:T	50	100	1	0.05592
5:7724653:T:C	50	100	1	0.05592
5:7724701:T:C	50	100	1	0.1133
5:7725483:G:T	50	100	1	0.09822
5:7726629:G:A	50	100	1	0.05592
5:7726633:G:A	50	100	1	0.08951
5:7726724:A:G	50	100	0.99	0.1137
5:7726945:C:G	50	100	0.99	0.1055
5:7727039:C:T	50	100	1	0.346
5:7727105:A:G	50	100	1	0.05592
5:7727507:A:C	50	100	0.95	0.03177
5:7727912:C:T	50	100	1	0.1017
5:7728189:C:T	50	100	1	0.22
5:7728654:C:A	50	100	1	0.09822
5:7729171:C:T	50	100	1	0.01507
5:7729258:A:G	50	100	1	0.05592
5:7729895:G:T	50	100	0.85	0.01253
5:7729998:T:C	50	100	1	0.4463
5:7730759:T:C	50	100	1	0.4463
5:7731412:C:T	50	98	0.99	0.01398
5:7731686:C:T	50	100	1	0.05592
5:7731711:C:G	50	100	1	0.4397
5:7732032:G:A	50	100	1	0.05592
5:7732080:G:A	50	98	1	0.4395
5:7732561:C:A	50	100	1	0.05592
5:7732694:C:G	50	100	1	0.03377
5:7732721:A:G	50	100	1	0.0158
5:7732866:T:G	50	100	1	0.0984
5:7733147:T:A	50	100	1	0.4397
5:7733785:A:G	50	100	1	0.05592
5:7734380:A:C	50	100	1	0.4454
5:7735012:G:A	50	100	0.85	0.01089
5:7735055:A:G	50	100	1	0.05773
5:7735614:C:T	50	100	0.84	0.01253
5:7735789:T:G	50	100	1	0.1131
5:7735954:T:C	50	100	1	0.4254
5:7736142:C:T	50	100	1	0.01362
5:7736185:A:G	50	100	0.88	0.05283
5:7736204:A:G	50	98	0.98	0.01525
5:7736364:T:C	50	98	0.96	0.02142
5:7737361:T:C	50	100	1	0.2202
5:7737438:G:A	50	100	0.99	0.04085
5:7737469:A:G	50	100	0.94	0.01325
5:7737699:C:T	50	100	1	0.01652
5:7738526:G:A	50	100	0.99	0.4472
5:7738527:C:A	50	100	0.99	0.4472
5:7738860:C:T	50	100	1	0.09877
5:7739104:G:T	50	100	0.94	0.05882
5:7739230:G:A	50	100	0.96	0.02142
5:7739326:A:G	50	100	1	0.02433
5:7739667:C:T	50	100	0.98	0.04085
5:7741040:T:C	50	100	0.99	0.02015
5:7741421:T:C	50	100	0.99	0.1064
5:7741822:C:T	50	100	0.99	0.1064
5:7741844:G:A	50	100	1	0.01253
5:7742055:G:T	50	100	0.99	0.1049
5:7742095:A:G	50	100	1	0.03395
5:7742283:C:A	50	100	0.96	0.03922
5:7742394:C:T	50	100	1	0.0187
5:7743015:C:T	50	100	0.98	0.1612
5:7743171:A:G	50	100	1	0.05592
5:7743674:C:T	50	100	0.99	0.3477
5:7743853:C:T	50	100	0.98	0.08787
5:7743909:C:T	50	100	1	0.05592
5:7744348:C:A	50	100	0.95	0.02124
5:7744391:A:T	49	100	0.99	0.05428
5:7744512:T:C	50	100	0.99	0.3479
5:7744842:G:C	50	100	1	0.1131
5:7745196:C:T	50	100	1	0.0561
5:7745311:C:T	50	100	1	0.05592
5:7746544:C:T	50	100	1	0.4406
5:7746554:G:A	50	100	1	0.183
5:7746679:C:T	50	100	1	0.1349
5:7746770:A:G	50	100	1	0.2549
5:7746839:G:T	50	100	0.86	0.02197
5:7747310:A:G	50	98	0.96	0.02778
5:7747526:A:G	50	100	1	0.175
5:7747734:G:A	50	100	1	0.4408
5:7747822:A:T	50	100	1	0.03214
5:7747852:A:G	50	100	1	0.0158
5:7747868:A:G	50	100	1	0.04176
5:7748018:C:T	50	100	0.99	0.2155
5:7748125:A:T	50	98	1	0.4406
5:7748148:T:C	50	98	0.99	0.2549
5:7748204:C:T	50	100	1	0.1296
5:7748541:C:G	48	87.5	0.63	0.03885
5:7748684:T:A	50	100	1	0.1029
5:7748895:A:G	50	100	0.99	0.2155
5:7749127:C:T	50	100	0.98	0.1598
5:7749147:T:C	50	100	1	0.1347
5:7749165:T:C	50	100	1	0.1118
5:7749206:C:G	50	100	0.99	0.2551
5:7749207:T:C	50	100	1	0.04176
5:7749301:G:A	50	100	1	0.1763
5:7749752:A:G	50	100	1	0.1747
5:7749906:T:G	50	100	1	0.4383
5:7749942:T:C	50	100	1	0.0158
5:7750013:G:A	50	100	1	0.1747
5:7750152:C:A	50	100	1	0.4399
5:7750851:T:C	50	100	1	0.04176
5:7750897:C:T	50	98	0.73	0.01071
5:7750917:T:A	50	100	1	0.1296
5:7751177:G:T	50	100	0.71	0.0187
5:7751294:G:A	50	100	0.98	0.02306
5:7751356:T:C	50	100	1	0.1329
5:7751476:A:G	50	100	1	0.4385
5:7751643:G:A	50	100	0.98	0.01507
5:7752128:G:A	50	100	0.99	0.2513
5:7752177:G:A	50	100	0.97	0.01325
5:7752847:A:G	50	100	1	0.05719
5:7753064:T:A	50	98	0.96	0.2674
5:7753197:A:G	50	100	0.96	0.2159
5:7753456:G:A	50	100	0.97	0.2032
5:7753564:C:T	50	100	0.93	0.02669
5:7753583:T:C	50	100	0.98	0.01961
5:7753640:T:C	50	100	0.98	0.04103
5:7753774:C:T	50	100	0.98	0.01961
5:7754118:C:T	50	100	0.96	0.4918
5:7754179:G:A	50	100	0.97	0.03849
5:7754182:C:G	50	100	0.96	0.4935
5:7754748:T:A	50	100	1	0.01561
5:7755152:G:A	50	100	0.94	0.03086
5:7755571:G:A	50	100	0.99	0.01525
5:7755787:T:A	50	100	0.98	0.4063
5:7755788:A:G	50	100	0.98	0.04158
5:7756025:A:G	50	100	0.99	0.04194
5:7756057:G:A	50	100	0.98	0.3863
5:7756203:G:A	49	100	0.99	0.4521
5:7756494:A:G	50	100	0.97	0.05301
5:7756562:A:G	50	100	0.97	0.0532
5:7756623:A:C	50	100	1	0.2393
5:7756804:G:A	50	100	1	0.4539
5:7757027:T:C	50	100	1	0.04248
5:7757602:C:T	49	89.8	0.99	0.4011
5:7757699:A:G	50	100	0.99	0.4001
5:7757754:C:T	50	100	0.99	0.4
5:7757926:T:G	50	100	0.99	0.3996
5:7758296:C:T	50	100	1	0.04194
5:7758306:C:T	50	100	0.88	0.03195
5:7758509:A:C	50	100	1	0.3929
5:7758698:T:C	50	100	0.97	0.04902
5:7758848:A:T	50	98	1	0.3853
5:7758909:G:A	50	100	1	0.0158
5:7759191:G:T	50	100	1	0.01561
5:7759249:A:C	50	100	0.99	0.02578
5:7759251:T:C	50	100	0.99	0.04139
5:7759514:G:T	50	100	1	0.0158
5:7759640:G:A	50	100	1	0.01797
5:7759884:A:G	50	100	0.99	0.01561
5:7760214:T:A	50	100	0.99	0.01561
5:7761095:G:A	50	100	0.98	0.01561
5:7761148:C:T	49	85.7	0.87	0.09332
5:7761269:C:T	50	100	0.99	0.01271
5:7761293:G:A	50	100	0.99	0.2364
5:7761383:C:T	50	100	0.98	0.01834
5:7761645:G:C	50	100	0.98	0.01561
5:7762048:T:G	50	100	0.94	0.06736
5:7762468:G:A	50	100	0.98	0.02088
5:7762540:A:G	50	100	0.95	0.01561
5:7762586:T:C	50	100	0.94	0.01561
5:7763046:G:C	50	88	0.89	0.4237
5:7763050:T:G	50	88	0.88	0.4205
5:7763051:T:G	50	94	0.86	0.3807
5:7763110:C:T	50	100	0.94	0.01598
5:7763538:C:T	50	100	0.96	0.02451
5:7763761:G:A	50	100	0.95	0.01616
5:7763809:C:T	50	100	0.95	0.0158
5:7763904:T:C	50	100	0.99	0.1427
5:7764417:C:A	50	100	0.99	0.1491
5:7764494:C:G	50	100	0.98	0.02142
5:7764767:G:C	50	100	1	0.1501
5:7765454:C:G	50	100	0.98	0.4245
5:7765537:G:A	50	100	0.97	0.3337
5:7766294:G:A	50	100	1	0.15
5:7766563:G:A	50	100	1	0.01071
5:7767260:C:T	50	100	0.97	0.02451
5:7767794:T:G	50	100	0.99	0.1806
5:7767888:G:A	50	98	0.77	0.01834
5:7769492:C:A	50	100	0.99	0.1786
5:7769707:T:G	50	100	0.98	0.0158
5:7769792:T:G	50	100	0.99	0.238
5:7769856:T:C	50	100	0.98	0.02451
5:7769938:T:C	50	98	0.83	0.01017
5:7770137:G:T	50	100	0.97	0.0118
5:7770394:C:T	50	100	1	0.01071
5:7770817:C:A	50	100	0.99	0.1336
5:7770967:A:G	50	100	0.99	0.03268
5:7771108:C:A	50	100	0.91	0.02088
5:7771118:G:A	50	100	0.92	0.01779
5:7771254:A:G	50	100	0.99	0.02451
5:7771544:C:T	50	100	1	0.02451
5:7771963:C:T	50	100	1	0.04012
5:7772079:A:G	50	100	0.98	0.04067
5:7772086:A:G	50	100	0.99	0.441
5:7772117:G:T	50	100	1	0.04012
5:7772653:A:C	50	100	1	0.04031
5:7775350:A:G	50	100	1	0.04049
5:7775535:C:A	50	100	1	0.04031
5:7775744:C:G	50	100	1	0.03232
5:7776274:T:C	50	100	0.96	0.1569
5:7776276:T:C	50	100	0.99	0.1262
5:7776497:A:G	50	100	1	0.0167
5:7776533:G:A	50	100	0.99	0.1282
5:7777124:C:T	50	100	0.99	0.1038
5:7777156:C:G	50	100	0.99	0.1046
5:7777189:C:T	50	100	0.97	0.0187
5:7778719:C:T	50	100	0.96	0.02015
5:7779029:C:G	50	100	0.99	0.4421
5:7779046:T:G	50	100	1	0.0158
5:7779064:A:G	50	100	1	0.0158
5:7779390:G:A	50	100	1	0.1289
5:7779436:C:A	50	100	1	0.03341
5:7779581:C:G	50	100	1	0.1393
5:7779583:C:G	50	100	0.85	0.01107
5:7779934:C:T	50	100	0.85	0.01216
5:7780003:T:G	50	100	1	0.03341
5:7780066:C:A	50	100	0.99	0.3253
5:7780139:A:G	50	100	1	0.1385
5:7780875:T:C	50	100	1	0.1875
5:7780956:C:T	50	100	1	0.1038
5:7781589:T:G	50	100	1	0.03014
5:7781875:C:T	50	100	1	0.03141
5:7781918:C:T	50	100	0.67	0.01452
5:7782083:G:A	50	100	1	0.01071
5:7782118:C:G	50	100	1	0.03014
5:7782125:C:T	50	100	1	0.1287
5:7782437:A:G	50	100	1	0.1545
5:7782473:G:T	50	100	0.74	0.01961
5:7783146:G:A	50	100	1	0.1547
5:7783745:T:C	50	100	0.99	0.2219
5:7783927:T:G	50	100	1	0.1369
5:7784053:G:A	50	100	1	0.1383
5:7784583:A:G	50	100	1	0.1425
5:7785162:C:T	50	100	0.99	0.1467
5:7785605:G:A	49	100	0.99	0.4697
5:7785873:G:A	50	100	1	0.3929
5:7786935:G:A	50	100	1	0.2171
5:7787286:C:T	50	100	1	0.138
5:7787397:C:T	50	100	1	0.01071
5:7787432:A:T	50	100	1	0.2171
5:7787585:A:G	50	100	0.99	0.3991
5:7787730:G:A	50	100	1	0.2208
5:7787968:C:T	50	100	1	0.01071
5:7787986:G:A	50	100	1	0.2173
5:7788032:C:T	50	96	0.96	0.1213
5:7788710:G:A	50	100	1	0.3753
5:7789062:A:G	50	100	1	0.3994
5:7789273:T:C	50	98	0.97	0.4187
5:7789359:T:C	50	100	1	0.02306
5:7790104:C:A	50	100	1	0.3942
5:7790171:C:T	50	100	1	0.3519
5:7790253:C:G	50	100	1	0.03105
5:7790567:G:A	50	100	0.95	0.01997
5:7791051:T:G	50	100	0.87	0.0187
5:7791198:C:A	48	100	1	0.2197
5:7791519:A:G	50	98	0.83	0.01416
5:7791649:T:C	50	100	1	0.201
5:7791679:C:G	50	100	1	0.1805
5:7791769:C:T	50	100	1	0.1806
5:7791822:A:T	50	100	1	0.1806
5:7791885:T:C	50	100	1	0.1834
5:7792058:C:G	50	100	1	0.388
5:7792110:C:T	50	100	1	0.1601
5:7792804:C:T	50	100	1	0.146
5:7793064:C:A	50	100	1	0.3816
5:7793310:G:A	50	100	1	0.1915
5:7793370:C:G	50	100	1	0.1915
5:7793524:C:T	50	100	1	0.1919
5:7793545:T:C	50	100	1	0.1919
5:7793562:G:A	50	100	1	0.1919
5:7793626:C:T	50	100	1	0.1919
5:7794213:A:G	50	100	1	0.2197
5:7794390:A:G	50	100	1	0.4147
5:7794625:G:A	50	100	1	0.1921
5:7794730:C:A	50	100	1	0.1919
5:7794950:T:C	50	100	0.99	0.3805
5:7795072:A:G	50	100	0.99	0.189
5:7795079:A:C	50	100	0.99	0.189
5:7795114:G:T	50	100	1	0.1645
5:7795401:C:A	50	100	1	0.01852
5:7795538:C:G	50	100	0.99	0.3544
5:7795557:A:G	50	100	0.99	0.3546
5:7795756:A:G	50	100	0.99	0.2202
5:7796164:G:A	50	100	0.99	0.3747
5:7796512:G:A	50	100	0.99	0.3873
5:7796550:A:T	50	100	1	0.01598
5:7796620:G:T	50	100	0.98	0.213
5:7796795:C:G	50	100	0.98	0.3573
5:7796909:C:T	50	100	0.96	0.2013
5:7797178:G:A	50	96	0.91	0.2106
5:7797339:G:A	50	98	0.96	0.02542
5:7797369:T:G	50	100	0.77	0.03068
5:7797653:G:A	50	100	0.93	0.1598
5:7798137:T:G	50	100	0.95	0.3613
5:7798141:G:A	50	100	0.85	0.02269
5:7798217:G:A	50	100	0.95	0.4094
5:7798275:G:A	50	100	0.9	0.01325
5:7798300:C:G	50	100	0.99	0.02052
5:7798381:C:T	50	100	0.99	0.02505
5:7798453:G:C	50	100	0.93	0.01144
5:7798455:G:A	50	100	0.99	0.02052
5:7798577:T:C	50	100	0.9	0.0167
5:7798610:T:C	49	95.9	0.97	0.409
5:7798781:A:G	50	100	0.99	0.03649
5:7798813:T:C	50	100	0.98	0.01598
5:7798960:G:A	50	94	0.96	0.2462
5:7798977:G:A	50	100	0.97	0.3847
5:7799055:A:T	50	100	0.97	0.4099
5:7799315:A:G	50	100	1	0.02052
5:7799340:T:A	50	100	0.98	0.03649
5:7799352:C:T	50	100	1	0.04103
5:7799357:T:C	50	100	1	0.04103
5:7799426:T:C	50	100	0.93	0.01598
5:7799485:A:C	50	100	0.98	0.3388
5:7799514:C:T	50	100	0.98	0.3727
5:7799817:G:T	50	100	1	0.02505
5:7800006:T:C	50	100	0.97	0.03649
5:7800081:C:T	50	100	1	0.01816
5:7800461:A:C	50	100	0.98	0.3397
5:7800667:G:A	50	100	1	0.02505
5:7800724:A:G	50	100	1	0.02505
5:7800850:T:C	50	100	1	0.01888
5:7800865:C:T	50	100	1	0.02505
5:7800903:G:A	50	100	1	0.02505
5:7800913:A:T	50	100	1	0.02505
5:7801011:A:G	50	100	1	0.02288
5:7801096:C:G	50	100	0.99	0.08896
5:7801258:T:C	50	98	0.87	0.09332
5:7801302:A:T	50	100	1	0.02505
5:7801403:G:A	50	100	1	0.0423
5:7801460:C:G	50	100	1	0.02052
5:7801495:A:G	50	96	0.93	0.1701
5:7801783:C:T	50	100	1	0.0256
5:7801850:T:C	50	100	1	0.02505
5:7801909:G:T	50	94	0.94	0.1883
5:7802155:G:A	50	100	1	0.02052
5:7802250:C:T	50	100	0.98	0.3395
5:7802301:C:T	50	100	1	0.02052
5:7802968:T:C	50	100	1	0.02052
5:7803114:G:A	50	100	1	0.02052
5:7803216:G:A	50	100	0.94	0.0207
5:7803472:T:G	50	100	1	0.02505
5:7803577:C:A	50	100	1	0.02052
5:7803938:G:A	50	96	1	0.02505
5:7803940:A:G	49	100	0.97	0.3422
5:7803990:C:T	48	100	1	0.02505
5:7804069:A:C	50	96	0.69	0.02741
5:7804097:A:G	50	100	1	0.02052
5:7804297:G:A	50	100	0.96	0.3486
5:7804403:G:T	50	100	1	0.0207
5:7804427:T:G	50	100	0.98	0.01489
5:7804464:C:T	50	98	0.94	0.05483
5:7804701:C:T	50	100	1	0.02505
5:7804720:C:T	50	100	1	0.02052
5:7804801:A:C	50	100	1	0.0207
5:7804904:G:A	50	100	1	0.02052
5:7805038:G:A	50	98	0.98	0.04503
5:7805225:G:A	50	100	0.99	0.02124
5:7805295:C:T	50	100	0.99	0.02415
5:7805316:A:G	50	100	0.94	0.01707
5:7805337:A:T	50	100	0.98	0.02142
5:7805459:A:T	47	85.1	0.92	0.1462
5:7805599:A:T	50	100	1	0.01852
5:7805661:G:A	50	100	0.94	0.0561
5:7805824:A:G	50	100	0.99	0.02814
5:7806368:C:T	50	100	1	0.01616
5:7806481:C:A	50	100	0.99	0.07262
5:7806501:A:T	50	100	0.99	0.0728
5:7807119:C:T	50	100	0.99	0.07244
5:7807253:C:T	50	100	0.98	0.03667
5:7809095:C:G	50	100	0.98	0.1465
5:7810165:T:A	50	100	0.75	0.02687
5:7811512:G:A	50	100	0.88	0.03922
5:7812332:G:T	50	98	0.82	0.02342
5:7812842:G:A	50	98	0.96	0.3682
5:7813517:C:T	50	94	0.93	0.1405
5:7814111:G:A	50	100	0.98	0.08007
5:7814417:C:A	50	100	1	0.02215
5:7814480:A:G	50	100	0.97	0.08932
5:7814531:C:T	50	100	0.98	0.146
5:7814893:G:T	50	98	0.97	0.1075
5:7815007:C:T	50	100	1	0.02542
5:7815123:C:T	50	100	0.98	0.1391
5:7815124:C:G	50	98	0.94	0.2104
5:7815299:G:A	50	100	0.98	0.08842
5:7815542:C:T	50	100	0.95	0.06009
5:7815644:T:C	50	100	0.95	0.05084
5:7815696:T:C	50	98	0.98	0.1374
5:7816088:T:G	50	100	0.96	0.02614
5:7816241:C:T	50	94	0.96	0.4049
5:7816532:A:G	50	100	0.95	0.02505
5:7816767:T:A	50	100	0.99	0.08479
5:7817164:A:G	50	100	0.98	0.063
5:7817285:T:G	50	100	0.96	0.01979
5:7817464:G:A	50	100	1	0.03486
5:7817573:C:T	50	100	0.97	0.0561
5:7817602:A:G	50	100	0.95	0.02451
5:7817691:C:T	50	100	0.98	0.05556
5:7817815:G:C	49	100	0.98	0.0561
5:7818231:A:G	50	100	0.96	0.02015
5:7818781:A:T	50	100	0.98	0.03486
5:7819456:A:G	50	100	0.99	0.05955
5:7819737:A:C	50	100	0.98	0.1227
5:7820437:T:G	50	100	0.95	0.01979
5:7820473:G:A	50	100	0.98	0.1211
5:7820800:A:G	50	100	0.98	0.03214
5:7820929:G:A	50	100	0.95	0.01888
5:7820997:G:T	50	100	0.98	0.03232
5:7821337:A:G	50	100	0.95	0.03758
5:7822080:G:C	50	100	0.99	0.02433
5:7822277:A:G	50	98	0.99	0.04121
5:7822334:T:G	50	100	0.99	0.4181
5:7822711:T:C	50	100	0.99	0.4152
5:7822805:C:T	50	100	0.99	0.4152
5:7822918:C:T	50	100	0.99	0.4152
5:7823269:A:G	50	100	0.99	0.415
5:7823308:C:T	50	98	1	0.03903
5:7823395:G:T	50	100	0.99	0.415
5:7823463:G:A	50	100	0.99	0.4156
5:7823543:T:C	50	100	0.99	0.415
5:7823703:A:G	50	100	0.99	0.02524
5:7823889:C:T	50	100	0.99	0.4149
5:7824367:A:G	50	100	0.96	0.03395
5:7824418:A:G	50	100	0.99	0.02179
5:7824663:C:T	50	100	0.98	0.04339
5:7825145:T:C	49	91.8	0.94	0.3499
5:7825158:T:C	49	95.9	0.93	0.07353
5:7825179:C:T	49	100	0.65	0.01598
5:7825221:C:T	48	95.8	0.94	0.03831
5:7825274:T:C	49	100	0.95	0.04775
5:7825794:G:C	50	100	0.97	0.0472
5:7825868:T:A	50	100	1	0.02524
5:7825945:A:G	50	98	0.98	0.2859
5:7826124:C:G	50	100	0.98	0.03903
5:7826192:T:G	50	100	0.99	0.3471
5:7826208:C:G	50	100	0.99	0.4154
5:7826332:C:T	50	98	0.99	0.03377
5:7826567:T:C	50	100	0.99	0.4221
5:7826625:G:C	50	100	0.99	0.02251
5:7826699:C:T	50	100	0.98	0.03431
5:7828255:A:G	50	98	0.77	0.01344
5:7828291:C:T	50	100	0.88	0.03504
5:7828420:C:A	50	98	0.99	0.283
5:7828454:C:A	50	98	0.99	0.2858
5:7828466:G:T	50	100	1	0.03014
5:7828809:G:A	50	100	1	0.02959
5:7828819:G:C	50	100	1	0.02996
5:7828853:C:T	50	100	0.99	0.4027
5:7828854:G:A	50	100	0.87	0.01053
5:7829051:T:C	50	100	0.98	0.396
5:7829700:G:C	50	100	0.99	0.331
5:7829828:A:G	50	100	0.99	0.3945
5:7830223:T:C	50	100	0.99	0.3945
5:7830289:T:C	50	100	1	0.06354
5:7830645:C:A	50	100	0.99	0.01598
5:7830712:G:A	50	100	1	0.06354
5:7830900:C:T	50	100	0.99	0.405
5:7831298:C:T	50	100	1	0.02869
5:7831347:A:G	50	100	1	0.06373
5:7831790:G:A	50	100	1	0.03395
5:7831879:G:A	50	100	1	0.03395
5:7832006:C:T	50	100	1	0.03159
5:7832095:T:C	50	100	1	0.03649
5:7832274:C:A	50	100	0.99	0.4187
5:7832303:C:T	50	100	1	0.4187
5:7832751:G:T	50	100	1	0.02705
5:7832968:G:A	50	100	1	0.06336
5:7833409:T:C	50	98	1	0.2829
5:7833566:G:A	50	100	1	0.1765
5:7833621:G:A	50	98	1	0.2854
5:7833841:C:T	50	98	1	0.01053
5:7833948:A:G	50	100	0.99	0.1765
5:7834414:T:C	50	100	1	0.06318
5:7834536:C:G	50	100	1	0.1765
5:7834647:C:T	50	100	1	0.1765
5:7834960:C:T	50	100	1	0.1765
5:7835026:C:T	50	100	1	0.1674
5:7835061:C:G	50	100	1	0.03395
5:7835203:C:A	50	100	0.92	0.01398
5:7835387:C:T	50	100	1	0.02487
5:7835388:G:A	50	98	1	0.03994
5:7835442:C:G	50	100	1	0.1765
5:7835572:G:T	50	98	1	0.2829
5:7835935:G:A	50	100	1	0.1765
5:7836481:G:C	50	100	1	0.419
5:7836671:G:A	50	96	1	0.1086
5:7836787:C:T	50	98	1	0.179
5:7836843:G:C	50	100	1	0.02832
5:7836888:G:A	50	100	1	0.02487
5:7836916:C:G	50	98	0.99	0.03903
5:7837730:T:A	50	100	0.99	0.1941
5:7837748:A:C	50	100	0.99	0.1941
5:7837897:A:G	50	100	1	0.02469
5:7837972:T:C	50	98	1	0.1926
5:7838194:A:G	50	100	1	0.06155
5:7838251:T:C	50	98	1	0.484
5:7838628:C:T	50	100	1	0.01761
5:7838692:C:T	50	100	0.96	0.01489
5:7838927:A:T	50	98	1	0.4003
5:7839158:C:T	50	98	1	0.4038
5:7839162:G:A	50	98	1	0.4245
5:7839215:C:T	50	100	1	0.02741
5:7839223:G:A	50	100	1	0.1943
5:7840273:C:T	50	96	0.84	0.03794
5:7840310:G:A	50	98	1	0.4012
5:7840582:G:T	50	98	1	0.4875
5:7840798:C:T	50	100	1	0.02741
5:7840894:G:A	50	100	1	0.02741
5:7841418:G:A	50	98	0.99	0.1371
5:7841536:C:T	50	100	1	0.05192
5:7841647:A:C	50	98	1	0.4838
5:7841710:A:C	50	98	1	0.1905
5:7841796:G:C	50	100	0.94	0.02651
5:7841837:G:A	50	100	0.93	0.03304
5:7842073:A:G	50	98	1	0.1952
5:7842344:T:C	50	100	1	0.02778
5:7842466:T:C	50	100	1	0.3039
5:7842473:G:C	50	100	1	0.3907
5:7842804:A:G	50	100	0.98	0.01017
5:7842827:G:A	50	100	1	0.2228
5:7842842:C:T	50	100	1	0.01888
5:7842928:C:A	50	98	0.9	0.02869
5:7843098:C:T	50	100	0.99	0.1923
5:7843121:A:C	50	96	0.99	0.4165
5:7843526:G:C	50	100	0.99	0.2048
5:7843641:A:G	50	100	0.91	0.01398
5:7843858:A:G	50	96	0.99	0.1129
5:7844032:G:C	50	96	0.98	0.1195
5:7844328:C:T	50	96	0.98	0.1908
5:7844363:G:C	50	96	0.99	0.1135
5:7844390:T:C	50	98	1	0.02687
5:7844595:C:A	50	98	0.97	0.01235
5:7844829:C:A	50	98	0.83	0.02124
5:7844856:G:A	50	98	0.96	0.1474
5:7844873:G:C	50	98	1	0.4466
5:7845114:C:G	50	86	0.98	0.1748
5:7845997:G:A	50	98	0.98	0.4292
5:7846128:T:G	50	92	0.99	0.333
5:7846453:T:C	50	98	0.99	0.4294
5:7847188:T:C	50	98	0.99	0.4219
5:7848595:C:G	50	98	0.99	0.4299
5:7848703:G:A	50	96	0.96	0.1206
5:7848875:A:G	50	92	0.98	0.3578
5:7849480:C:T	50	94	0.97	0.1142
5:7849748:G:T	50	98	0.97	0.05937
5:7849876:C:G	50	92	0.98	0.3293
5:7849942:G:C	50	94	0.99	0.429
5:7850003:C:A	50	98	0.97	0.05919
5:7850047:C:A	50	98	0.99	0.03903
5:7850242:C:T	50	98	0.64	0.01961
5:7850250:C:G	50	94	0.97	0.118
5:7850338:T:A	50	100	1	0.01834
5:7850496:C:A	50	100	0.96	0.02959
5:7850606:C:A	50	100	0.92	0.02306
5:7850672:T:A	49	95.9	0.99	0.4288
5:7851068:C:A	50	94	0.97	0.128
5:7851810:C:T	50	96	0.99	0.4366
5:7852054:A:G	50	94	0.98	0.3951
5:7852169:G:A	50	92	0.98	0.3411
5:7852294:G:T	50	100	0.92	0.01634
5:7852417:T:G	50	100	0.96	0.01434
5:7852865:C:A	50	96	0.94	0.3956
5:7853069:C:G	50	100	0.94	0.03068
5:7853183:C:T	50	100	0.69	0.02397
5:7853191:C:A	50	92	0.91	0.08551
5:7854176:T:C	50	90	0.77	0.0984
5:7854191:C:T	50	80	0.76	0.2447
5:7854283:A:G	50	78	0.73	0.433
5:7854514:G:A	50	98	0.95	0.04049
5:7854550:C:T	50	98	0.65	0.02415
5:7854557:T:C	50	100	0.87	0.02033
5:7854593:C:T	50	84	0.71	0.1814
5:7854612:T:C	50	82	0.69	0.3584
5:7854636:C:A	50	86	0.66	0.09168
5:7854662:C:G	50	84	0.78	0.1411
5:7854730:C:T	50	100	0.93	0.03595
5:7854830:T:C	50	100	0.97	0.03214
5:7855325:A:T	50	100	0.9	0.03686
5:7855636:T:C	50	98	0.84	0.2427
5:7855843:T:C	50	100	0.88	0.1322
5:7855941:G:A	50	100	0.96	0.01216
5:7856128:C:T	50	100	0.89	0.1169
5:7856444:T:G	50	100	0.89	0.193
5:7856464:G:A	50	100	0.84	0.01834
5:7856761:T:C	50	100	0.96	0.03268
5:7856878:G:A	50	100	0.83	0.05519
5:7857311:C:T	50	100	0.98	0.3978
5:7857469:G:C	50	100	1	0.3183
5:7858008:G:A	50	98	0.98	0.07643
5:7858422:A:G	50	100	1	0.1358
5:7858429:C:G	50	100	1	0.1358
5:7859016:C:G	50	100	1	0.04466
5:7859321:T:C	50	100	1	0.2796
5:7859410:A:G	50	98	0.99	0.2288
5:7859589:T:G	50	100	1	0.1358
5:7859616:G:T	50	100	1	0.0187
5:7859923:A:C	50	100	1	0.0158
5:7860291:G:T	50	100	0.99	0.2963
5:7860344:C:T	50	100	1	0.03903
5:7860699:T:A	50	100	1	0.0187
5:7860795:A:C	50	100	0.99	0.09277
5:7860982:G:A	50	100	0.99	0.2783
5:7861357:G:T	50	100	1	0.319
5:7861506:C:T	50	98	0.99	0.07643
5:7861525:C:T	50	100	0.97	0.1156
5:7861872:G:A	50	100	0.97	0.1801
5:7862268:T:C	50	100	0.99	0.4094
5:7862401:T:C	50	100	1	0.02669
5:7862553:A:G	50	100	1	0.0187
5:7862813:T:C	50	100	0.99	0.4096
5:7863331:G:T	50	100	1	0.09096
5:7863345:C:T	50	100	1	0.1358
5:7863578:C:T	50	100	0.97	0.01053
5:7863707:T:G	50	100	0.99	0.2286
5:7864142:C:T	50	100	1	0.0187
5:7864419:T:C	50	100	1	0.07516
5:7864570:G:T	50	100	1	0.2789
5:7864808:T:A	50	100	1	0.3186
5:7865162:C:T	50	100	1	0.0158
5:7865414:G:A	50	100	0.99	0.4742
5:7865778:C:A	50	100	0.97	0.1356
5:7865993:A:T	50	100	0.99	0.08588
5:7866258:C:T	50	100	1	0.04466
5:7866336:T:A	50	100	0.84	0.05519
5:7866708:T:C	50	100	1	0.09114
5:7866854:G:C	50	100	0.98	0.1156
5:7866914:A:G	50	100	1	0.0187
5:7867917:T:C	50	100	0.98	0.1147
5:7868156:A:G	50	100	1	0.136
5:7868430:T:G	50	98	1	0.3192
5:7868753:G:C	50	100	0.99	0.1658
5:7869122:T:C	50	100	1	0.285
5:7869465:C:T	50	100	1	0.1563
5:7869478:C:T	50	100	1	0.01997
5:7869590:G:A	50	100	1	0.1563
5:7869771:G:A	50	100	1	0.07516
5:7869787:G:C	50	100	1	0.09096
5:7869970:C:A	50	100	0.98	0.3451
5:7869982:G:A	50	100	0.97	0.195
5:7870860:A:G	50	100	0.98	0.3362
5:7871075:C:G	50	100	1	0.01888
5:7871377:G:A	50	100	1	0.0187
5:7871508:T:C	50	100	1	0.01598
5:7872037:A:G	50	100	1	0.07534
5:7872190:A:C	50	100	1	0.01979
5:7872323:T:C	50	100	1	0.01979
5:7873101:C:T	50	100	1	0.0187
5:7873805:G:A	50	98	0.99	0.2809
5:7874047:G:A	50	100	1	0.07516
5:7874311:T:C	50	100	0.99	0.0935
5:7874551:A:G	50	100	1	0.07516
5:7874734:G:A	50	100	0.98	0.1147
5:7874873:A:G	50	100	1	0.04539
5:7875194:C:G	50	100	0.98	0.3028
5:7875585:G:A	50	100	1	0.04648
5:7875818:T:G	50	96	0.93	0.02723
5:7875850:A:G	50	96	0.81	0.1523
5:7875873:G:A	50	100	0.95	0.01089
5:7876202:G:A	50	88	0.89	0.4764
5:7876498:G:A	50	100	0.92	0.1089
5:7876638:A:G	50	100	0.99	0.3292
5:7876696:C:G	50	100	0.99	0.1476
5:7876748:G:A	50	100	0.99	0.329
5:7876774:A:G	50	100	1	0.01961
5:7877065:A:G	50	100	0.99	0.1147
5:7877378:A:G	50	100	0.99	0.1905
5:7877528:A:T	50	100	1	0.01924
5:7877718:C:T	50	100	0.99	0.4515
5:7878066:C:T	50	100	0.98	0.2614
5:7878079:T:C	50	100	0.99	0.3237
5:7878311:T:A	50	100	0.97	0.04103
5:7878490:G:A	50	100	0.99	0.2879
5:7878863:T:C	50	100	1	0.2237
5:7878881:T:A	50	100	1	0.07389
5:7879837:G:A	50	100	1	0.2237
5:7879870:T:C	50	100	1	0.4788
5:7880054:C:T	50	100	1	0.07553
5:7880104:A:G	50	100	0.95	0.01344
5:7880161:G:A	50	100	0.94	0.02923
5:7880174:T:C	50	100	0.98	0.1906
5:7880404:C:T	50	100	1	0.0748
5:7880467:T:C	50	100	0.92	0.01035
5:7880521:A:G	50	100	1	0.1151
5:7880698:C:T	50	100	1	0.01888
5:7880722:C:T	50	98	1	0.4717
5:7880914:C:T	50	100	1	0.08606
5:7881604:T:C	50	100	1	0.01888
5:7882098:C:T	50	100	1	0.08606
5:7882313:T:C	50	100	1	0.01961
5:7882394:A:G	50	100	1	0.01961
5:7882803:A:G	50	100	1	0.05556
5:7882864:G:T	50	100	1	0.01961
5:7882866:C:T	50	100	0.99	0.3232
5:7883075:G:A	50	100	1	0.3428
5:7883795:T:A	50	100	1	0.07135
5:7884028:G:C	50	100	1	0.1483
5:7884171:T:C	50	100	1	0.01997
5:7884276:A:G	50	100	1	0.4176
5:7884341:C:G	50	100	1	0.01107
5:7884344:A:G	50	100	1	0.01997
5:7885114:A:G	50	100	1	0.07389
5:7885210:C:G	50	100	0.97	0.01652
5:7885244:A:C	50	100	1	0.01997
5:7885413:T:C	50	100	1	0.2905
5:7885794:C:G	50	100	1	0.05556
5:7885846:A:G	50	100	1	0.3233
5:7885985:A:G	50	100	1	0.0207
5:7885991:T:C	50	100	0.99	0.1294
5:7886018:G:C	50	100	1	0.1209
5:7886174:T:G	50	100	1	0.01997
5:7886411:T:C	50	100	1	0.01979
5:7886455:A:G	50	100	1	0.01997
5:7886529:C:A	50	100	1	0.01997
5:7886849:G:A	50	100	1	0.01652
5:7886853:G:A	50	100	1	0.01924
5:7886902:T:G	50	100	1	0.01017
5:7886996:A:G	50	100	1	0.1501
5:7887171:A:C	50	100	1	0.1028
5:7887343:C:T	50	100	1	0.3569
5:7887365:C:A	50	100	1	0.08279
5:7887375:A:G	50	100	1	0.1028
5:7887758:G:A	50	100	1	0.01997
5:7887849:G:T	49	93.9	1	0.07389
5:7887888:A:G	48	95.8	0.99	0.3221
5:7888085:A:G	50	100	1	0.1035
5:7888105:T:C	50	100	1	0.3437
5:7888135:T:C	50	100	1	0.02633
5:7888178:T:G	50	100	1	0.1456
5:7889103:G:A	50	100	1	0.07389
5:7889191:C:T	50	100	1	0.07389
5:7889433:A:G	50	100	1	0.02633
5:7889739:A:G	50	100	1	0.05556
5:7889942:G:A	50	100	1	0.07371
5:7890083:T:C	50	100	1	0.01017
5:7890084:C:G	50	100	1	0.02633
5:7890292:C:G	50	100	1	0.07026
5:7890452:C:T	50	100	1	0.122
5:7890779:T:A	50	100	1	0.01471
5:7890838:T:A	50	100	1	0.01997
5:7890984:A:C	50	100	1	0.2473
5:7891097:A:G	50	100	1	0.2972
5:7891393:C:G	50	100	1	0.07099
5:7891433:G:A	50	100	1	0.01997
5:7891483:A:C	50	100	1	0.01997
5:7891497:A:G	50	100	1	0.2879
5:7891683:C:T	50	100	1	0.07044
5:7891813:C:T	50	100	1	0.02633
5:7891814:G:A	50	100	1	0.01943
5:7891998:A:T	50	100	1	0.01997
5:7892060:T:C	50	100	1	0.4168
5:7892081:T:C	50	100	1	0.1478
5:7892197:G:A	50	100	1	0.122
5:7892482:A:G	50	100	1	0.01924
5:7892531:A:T	50	100	1	0.07099
5:7892603:A:C	50	100	1	0.03903
5:7892820:A:G	50	100	1	0.01997
5:7892892:C:T	50	100	0.93	0.02015
5:7892967:T:C	50	100	1	0.2872
5:7893008:G:A	50	100	1	0.1957
5:7893140:C:T	50	100	1	0.2874
5:7893355:A:G	50	100	1	0.07099
5:7893695:C:G	50	100	1	0.07789
5:7893698:T:G	50	100	1	0.07099
5:7894071:A:G	50	100	1	0.01997
5:7894282:C:A	50	100	1	0.4168
5:7894405:G:A	50	100	1	0.07371
5:7894572:T:C	50	100	1	0.01997
5:7894728:A:C	50	100	1	0.07099
5:7894785:C:T	50	100	1	0.01997
5:7895020:G:A	50	100	1	0.01924
5:7895072:A:G	50	100	0.96	0.01997
5:7895095:T:C	50	100	1	0.01997
5:7895100:G:A	50	100	1	0.2041
5:7895353:G:A	50	100	0.99	0.1592
5:7895407:G:A	50	100	1	0.08297
5:7895872:A:G	50	100	0.95	0.04103
5:7895909:C:T	50	100	1	0.02633
5:7895938:T:C	50	100	1	0.01924
5:7896138:G:A	50	100	1	0.1478
5:7896211:T:C	50	100	1	0.065
5:7896261:G:A	50	100	1	0.01997
5:7896398:C:T	50	100	1	0.4604
5:7896462:G:C	50	100	1	0.0256
5:7896491:A:G	50	100	1	0.2878
5:7896493:A:G	50	100	1	0.1053
5:7896948:T:C	50	100	1	0.01997
5:7897078:C:T	50	100	1	0.2965
5:7897170:G:A	50	100	1	0.3226
5:7897206:G:A	50	100	1	0.2554
5:7897423:G:A	50	100	1	0.01997
5:7897765:A:G	50	100	1	0.01997
5:7897775:T:C	50	100	1	0.01997
5:7897833:A:G	50	100	1	0.1487
5:7897981:A:G	50	100	1	0.461
5:7898393:C:T	50	100	1	0.01471
5:7898441:A:T	50	100	1	0.03359
5:7898527:C:T	50	100	1	0.2337
5:7898551:G:A	50	100	1	0.01017
5:7898618:G:A	50	100	0.95	0.01344
5:7898878:A:G	50	100	1	0.02633
5:7898965:G:A	50	100	0.96	0.02015
5:7899118:C:T	50	100	1	0.2337
5:7899140:A:G	50	100	1	0.1209
5:7899306:C:T	50	100	1	0.2446
5:7899400:C:T	50	100	1	0.01997
5:7899731:A:G	50	100	1	0.3232
5:7899737:T:C	50	100	1	0.2431
5:7899790:T:G	50	100	1	0.01924
5:7899796:G:C	50	100	1	0.2872
5:7900107:A:G	50	100	1	0.01924
5:7900209:A:G	50	100	1	0.01997
5:7900485:T:C	50	98	1	0.1028
5:7900519:T:C	50	100	1	0.01997
5:7900599:G:A	50	100	1	0.3232
5:7900702:A:G	50	100	1	0.065
5:7900706:C:A	50	100	1	0.01997
5:7900720:T:A	50	100	1	0.4602
5:7901117:T:C	50	100	1	0.1478
5:7901523:C:A	50	100	1	0.1412
5:7901653:T:C	50	100	1	0.07099
5:7901792:T:G	50	100	1	0.02633
5:7901793:G:A	50	100	1	0.08351
5:7901796:C:A	50	100	1	0.02633
5:7902180:A:G	50	100	0.84	0.01652
5:7902210:G:A	50	100	1	0.2536
5:7902412:A:T	50	100	1	0.461
5:7902562:G:A	50	100	1	0.1487
5:7902849:C:T	50	100	1	0.01652
5:7903179:G:A	50	100	1	0.065
5:7903195:G:A	50	100	1	0.07117
5:7903339:G:T	50	100	1	0.2721
5:7903428:G:A	50	100	0.85	0.01144
5:7903555:G:C	50	100	1	0.01997
5:7903681:A:G	50	100	1	0.04847
5:7904476:G:T	50	100	1	0.02197
5:7904658:G:A	50	98	1	0.02197
5:7904918:C:T	50	100	1	0.01997
5:7904956:G:T	50	100	1	0.02197
5:7905346:T:C	50	100	1	0.02197
5:7905370:A:G	50	100	1	0.2616
5:7905563:A:C	49	100	1	0.1763
5:7906003:G:T	50	100	1	0.02197
5:7906169:G:T	50	100	1	0.02215
5:7906266:C:T	50	100	1	0.2611
5:7906463:A:G	50	100	1	0.1472
5:7906529:T:C	50	100	1	0.07062
5:7906564:G:A	50	100	1	0.05447
5:7906608:A:G	50	100	1	0.02741
5:7906652:T:G	50	100	1	0.2017
5:7906794:G:T	50	100	1	0.2907
5:7907014:A:C	50	100	1	0.4929
5:7907196:T:C	50	98	1	0.0886
5:7907734:A:G	50	100	0.96	0.01126
5:7908038:T:C	50	100	1	0.1472
5:7908080:G:C	50	100	1	0.1472
5:7908246:C:G	50	100	1	0.1823
5:7908787:T:C	50	100	1	0.2908
5:7908843:T:C	50	100	1	0.01979
5:7908953:T:C	50	100	1	0.02197
5:7909290:A:G	50	100	1	0.02197
5:7909415:G:A	50	100	1	0.1763
5:7909652:T:C	50	100	1	0.2747
5:7909742:C:T	50	100	1	0.1
5:7909794:A:C	50	100	1	0.1117
5:7909806:C:T	50	100	1	0.02197
5:7910277:A:G	50	100	1	0.3021
5:7910329:G:A	49	98	1	0.284
5:7910360:T:A	50	100	1	0.02741
5:7910587:A:G	50	100	1	0.1472
5:7910880:C:T	50	100	1	0.01979
5:7910930:C:T	50	100	0.99	0.02741
5:7911030:A:G	50	100	1	0.281
5:7911274:G:C	50	100	1	0.02741
5:7911285:C:T	50	100	0.82	0.01344
5:7911320:T:A	50	100	1	0.1462
5:7911357:A:G	50	100	1	0.1051
5:7911419:A:G	49	100	1	0.02197
5:7911818:C:T	50	100	1	0.02197
5:7912489:C:T	50	100	0.88	0.0187
5:7912585:G:T	50	100	1	0.02197
5:7912612:T:A	50	100	1	0.03341
5:7912818:G:A	50	100	1	0.3027
5:7912965:A:C	50	100	1	0.02197
5:7913164:A:G	50	100	1	0.02215
5:7913237:G:A	50	100	1	0.02233
5:7913256:T:C	50	100	1	0.07062
5:7913278:G:A	50	100	1	0.02269
5:7913280:A:G	50	100	1	0.07026
5:7913363:G:A	50	100	1	0.01434
5:7913501:C:T	50	100	1	0.1759
5:7913555:A:T	50	100	1	0.2751
5:7913604:T:A	50	100	1	0.1117
5:7913841:C:T	50	100	0.99	0.1086
5:7913937:T:G	50	100	1	0.02197
5:7913982:T:G	50	100	0.98	0.01652
5:7914251:C:A	50	100	1	0.02197
5:7914252:T:G	50	100	1	0.02197
5:7914261:T:C	50	100	1	0.01997
5:7914337:T:G	50	100	1	0.01997
5:7914441:G:A	50	100	1	0.3027
5:7914519:C:T	50	100	1	0.2079
5:7914605:C:A	50	100	1	0.2079
5:7914615:A:G	50	98	0.88	0.01071
5:7915012:G:A	50	100	1	0.0276
5:7915247:A:G	50	100	1	0.1471
5:7915297:T:C	50	100	1	0.02215
5:7915661:A:G	50	100	1	0.02015
5:7916303:T:C	50	100	1	0.01997
5:7916417:C:T	50	100	1	0.01924
5:7916534:A:T	50	100	1	0.2643
5:7916706:G:A	50	100	1	0.02741
5:7917019:T:G	50	100	1	0.01017
5:7917020:T:C	50	100	1	0.01017
5:7917024:A:T	50	94	0.97	0.274
5:7917247:A:G	50	98	0.94	0.1574
5:7917467:C:T	50	94	0.95	0.4401
5:7917654:G:A	50	100	1	0.01017
5:7917821:T:G	50	98	0.92	0.1187
5:7917959:G:A	50	100	0.99	0.02941
5:7918142:A:G	50	94	0.95	0.4227
5:7918143:A:G	50	100	0.93	0.07516
5:7918598:T:C	50	96	0.94	0.4858
5:7918828:G:A	50	100	0.85	0.0216
5:7918920:T:C	50	96	0.95	0.4851
5:7918986:T:C	50	98	0.92	0.1162
5:7919053:C:T	50	100	0.97	0.02905
5:7919099:T:C	50	98	0.97	0.0797
5:7919227:T:G	50	98	0.99	0.03395
5:7919445:A:G	50	98	0.94	0.1574
5:7919489:T:C	50	98	0.98	0.09005
5:7919535:C:T	50	90	0.95	0.2885
5:7920209:T:A	50	96	0.95	0.2883
5:7920448:A:C	50	100	1	0.4597
5:7920730:T:G	50	100	1	0.07044
5:7921029:A:G	50	100	1	0.04684
5:7921137:T:C	50	100	1	0.4523
5:7921138:C:A	50	100	1	0.4523
5:7921760:C:T	50	100	1	0.1082
5:7921955:A:T	50	100	1	0.299
5:7922429:C:T	50	100	1	0.08824
5:7923213:C:T	50	100	1	0.05556
5:7923503:C:G	50	100	0.97	0.02996
5:7923570:C:T	50	100	1	0.2928
5:7924017:G:A	50	100	1	0.2636
5:7924105:G:A	50	100	1	0.4455
5:7924673:G:C	50	100	1	0.2747
5:7924801:T:C	50	100	1	0.4688
5:7925112:C:A	50	100	0.98	0.07062
5:7925227:C:A	50	100	1	0.4296
5:7925553:T:A	50	100	1	0.4809
5:7925632:T:C	50	100	1	0.01126
5:7925679:G:A	50	100	1	0.07062
5:7925930:G:A	50	98	0.98	0.02088
5:7925933:G:C	49	100	1	0.4811
5:7926094:T:C	50	100	1	0.1104
5:7926141:G:A	50	100	1	0.4811
5:7926176:G:T	50	100	1	0.1106
5:7926529:C:T	50	100	1	0.4811
5:7926652:C:T	50	100	1	0.03686
5:7926692:C:T	50	100	1	0.03032
5:7926787:G:T	50	100	1	0.4811
5:7926831:A:G	50	100	1	0.06536
5:7927047:G:A	50	100	1	0.1033
5:7927219:C:T	50	98	0.91	0.1879
5:7927235:C:T	50	98	1	0.4492
5:7927243:C:A	50	98	1	0.4492
5:7927301:T:G	50	100	1	0.4508
5:7927520:T:C	50	100	1	0.441
5:7927522:C:T	50	100	1	0.04902
5:7927536:C:T	50	100	1	0.441
5:7927555:C:G	50	100	1	0.4083
5:7927651:G:A	50	100	1	0.4412
5:7927680:C:T	50	100	1	0.1296
5:7927839:G:C	50	100	1	0.1095
5:7928045:G:A	50	100	1	0.3221
5:7928215:A:G	50	100	0.99	0.1799
5:7928244:C:T	50	100	1	0.197
5:7928360:A:G	50	100	1	0.04067
5:7928421:C:T	50	100	1	0.295
5:7928706:T:C	50	100	1	0.2934
5:7928718:T:A	50	100	1	0.2934
5:7928724:G:T	50	100	1	0.3017
5:7928772:A:G	50	100	0.99	0.181
5:7928805:T:C	50	100	1	0.2936
5:7928951:T:G	50	100	1	0.2932
5:7929188:C:T	50	100	1	0.2934
5:7929277:G:A	50	100	1	0.2934
5:7929826:T:C	50	98	1	0.2974
5:7930082:G:C	50	100	1	0.1752
5:7930483:C:A	50	100	1	0.1983
5:7930588:A:G	50	98	1	0.297
5:7930668:A:G	50	100	1	0.04067
5:7930681:C:A	50	100	1	0.179
5:7930753:G:A	50	100	1	0.1752
5:7930787:C:T	50	100	1	0.297
5:7930827:A:T	50	100	1	0.297
5:7930982:A:C	50	100	1	0.3114
5:7931168:T:A	49	100	0.93	0.04884
5:7931277:T:C	50	100	1	0.07534
5:7931282:G:T	50	100	1	0.27
5:7931570:C:A	50	100	1	0.2925
5:7931641:A:C	50	100	0.99	0.04067
5:7932086:C:T	50	100	1	0.08569
5:7932124:T:C	50	100	1	0.1788
5:7932125:C:T	50	100	1	0.1788
5:7932131:G:A	50	100	0.97	0.03704
5:7932319:T:C	50	100	1	0.1788
5:7932320:T:A	50	100	0.99	0.04067
5:7932350:A:G	50	100	1	0.1788
5:7932760:C:T	50	100	1	0.1788
5:7932833:C:T	50	100	1	0.1768
5:7932868:T:C	50	100	1	0.1788
5:7932932:C:A	50	98	1	0.1788
5:7932947:C:T	49	100	0.99	0.144
5:7933157:T:G	50	100	1	0.1788
5:7933470:G:A	50	96	1	0.03014
5:7933499:G:A	50	100	1	0.03032
5:7933516:T:G	50	100	1	0.3235
5:7933607:T:G	50	100	1	0.179
5:7933653:G:T	50	100	0.99	0.03976
5:7933702:T:G	50	100	1	0.179
5:7933989:G:A	50	100	1	0.179
5:7934103:T:G	50	100	1	0.179
5:7934106:C:T	50	100	1	0.148
5:7934537:A:G	50	100	1	0.179
5:7934550:A:G	50	100	1	0.03105
5:7934772:T:C	50	100	1	0.179
5:7934868:A:G	50	100	1	0.01162
5:7934899:A:C	50	100	1	0.1147
5:7934916:A:T	50	100	1	0.2925
5:7934926:C:T	50	100	1	0.1053
5:7934933:T:C	50	100	1	0.179
5:7935418:T:C	50	100	1	0.01162
5:7935661:T:C	50	100	1	0.179
5:7935753:A:G	50	100	1	0.2925
5:7935861:A:G	50	100	1	0.04085
5:7936040:G:A	50	100	1	0.4924
5:7936174:T:C	50	100	0.99	0.179
5:7936367:G:A	50	100	0.98	0.02106
5:7936545:G:A	50	100	0.99	0.1788
5:7936643:G:A	50	100	0.82	0.03595
5:7937058:T:A	50	100	0.99	0.02977
5:7937221:G:T	50	100	0.98	0.1783
5:7937511:C:T	50	96	0.84	0.02941
5:7937560:C:T	50	100	0.99	0.1785
5:7937609:C:T	50	96	0.99	0.2193
5:7937610:G:T	50	100	1	0.01162
5:7938169:G:A	50	100	0.99	0.1786
5:7938196:A:G	50	100	0.98	0.01525
5:7938415:A:G	50	100	1	0.08424
5:7938492:G:A	50	100	1	0.02796
5:7938736:G:A	50	100	0.99	0.1788
5:7939097:C:A	50	100	0.97	0.1476
5:7939302:G:A	50	100	1	0.01107
5:7939814:C:A	50	100	1	0.01162
5:7939838:T:C	50	96	0.98	0.04012
5:7940658:T:C	50	100	1	0.01107
5:7940816:A:C	50	100	0.98	0.181
5:7940937:G:T	50	100	1	0.01943
5:7941573:A:T	50	100	0.98	0.181
5:7941644:G:A	50	100	0.98	0.402
5:7941892:A:G	50	100	0.99	0.03885
5:7941923:T:C	50	100	0.99	0.03849
5:7942102:T:C	50	100	1	0.01107
5:7942125:T:C	50	100	1	0.01943
5:7942268:A:G	50	100	0.91	0.01053
5:7942612:T:G	50	100	1	0.02306
5:7942948:C:T	50	100	1	0.01107
5:7943133:G:A	50	100	0.99	0.3224
5:7943241:C:A	50	100	0.99	0.3208
5:7943385:C:G	50	100	0.99	0.3208
5:7943683:A:C	50	100	0.99	0.07462
5:7943714:G:A	50	100	1	0.01089
5:7943829:A:G	50	100	0.99	0.3208
5:7943847:T:C	50	100	0.99	0.07462
5:7944014:C:A	50	100	1	0.02578
5:7944112:A:G	50	100	0.99	0.398
5:7944424:A:G	50	100	0.97	0.03377
5:7944585:C:G	50	100	0.99	0.06137
5:7944706:A:G	50	100	0.96	0.0216
5:7944741:C:G	50	100	0.99	0.06137
5:7945031:T:C	50	100	0.98	0.03849
5:7945158:C:G	50	100	1	0.01924
5:7945245:A:G	50	100	1	0.01434
5:7945305:C:G	50	100	1	0.01089
5:7945563:C:T	50	100	0.98	0.01289
5:7945594:G:T	50	100	1	0.3208
5:7945648:G:A	50	100	0.9	0.01289
5:7946014:G:A	50	100	1	0.3208
5:7946149:G:A	50	100	1	0.3208
5:7946629:A:T	50	100	1	0.08261
5:7946937:G:A	50	100	1	0.3208
5:7947056:T:C	50	100	1	0.3208
5:7947535:C:T	50	100	1	0.0719
5:7947771:A:G	50	100	1	0.321
5:7947777:C:G	50	100	0.98	0.06264
5:7947999:T:G	50	100	1	0.08261
5:7948181:T:A	50	100	1	0.03359
5:7948350:T:A	50	100	1	0.06118
5:7948445:A:G	50	100	1	0.01198
5:7948500:C:T	50	98	0.89	0.01906
5:7948790:G:A	50	100	1	0.321
5:7948990:T:G	50	100	1	0.01089
5:7949176:C:T	50	100	1	0.06137
5:7949196:T:C	50	100	0.97	0.01598
5:7949306:T:C	50	100	1	0.01961
5:7950487:A:G	50	100	1	0.3208
5:7950540:T:C	50	100	1	0.01924
5:7950634:G:A	50	100	1	0.01162
5:7951356:T:G	50	100	0.79	0.03813
5:7951407:G:C	50	100	1	0.06173
5:7951794:G:C	50	100	1	0.06245
5:7952159:G:A	50	100	0.99	0.3212
5:7952169:T:C	50	100	0.99	0.4677
5:7952270:T:C	50	100	1	0.03359
5:7952332:C:G	50	100	1	0.01924
5:7952423:G:A	50	100	0.99	0.08279
5:7952449:C:T	50	100	0.99	0.429
5:7952537:C:G	50	100	0.98	0.02542
5:7952695:A:G	50	100	0.99	0.03849
5:7953215:G:C	50	100	0.99	0.2985
5:7953252:C:T	50	100	1	0.3081
5:7953396:A:T	50	100	0.96	0.09677
5:7953405:C:T	50	100	1	0.2968
5:7953510:A:G	50	100	0.95	0.1275
5:7953512:C:T	50	100	0.99	0.3471
5:7953796:T:C	50	100	0.91	0.06209
5:7954664:C:G	50	98	0.96	0.2992
5:7955356:A:T	50	100	1	0.01688
5:7955564:T:G	50	100	0.99	0.3322
5:7955679:A:T	50	100	1	0.06772
5:7956665:T:C	50	100	1	0.02905
5:7957296:T:C	50	100	0.96	0.3397
5:7957484:A:G	50	100	0.99	0.02397
5:7957739:T:C	50	100	0.99	0.02578
5:7957877:G:A	50	100	1	0.02524
5:7957918:G:A	50	100	0.98	0.09513
5:7958188:G:A	50	100	1	0.02542
5:7958224:C:A	50	100	1	0.02542
5:7958234:C:T	50	100	1	0.0256
5:7958361:G:T	50	100	1	0.02578
5:7958404:G:T	50	100	1	0.01707
5:7958405:C:T	50	100	1	0.01707
5:7958604:C:G	50	100	0.96	0.06064
5:7958863:C:G	50	100	1	0.02542
5:7959098:G:A	50	100	0.99	0.02596
5:7959829:G:C	50	100	1	0.02542
5:7960078:T:C	50	100	0.99	0.02542
5:7960114:C:T	50	100	1	0.02542
5:7960488:A:G	50	100	0.98	0.09713
5:7960695:C:T	50	100	0.94	0.07934
5:7960776:T:A	50	100	1	0.02251
5:7961243:T:C	50	100	0.98	0.3629
5:7961480:A:G	50	100	1	0.02578
5:7961597:T:C	50	98	0.95	0.3393
5:7961828:G:A	50	98	0.99	0.3722
5:7962281:A:G	50	100	0.9	0.01271
5:7962332:A:G	50	100	1	0.04757
5:7962885:C:G	50	98	0.99	0.4871
5:7962959:C:T	50	100	1	0.02269
5:7963189:T:A	50	100	1	0.01852
5:7963259:C:G	50	100	1	0.02124
5:7963347:T:C	50	98	0.99	0.3724
5:7963562:T:C	50	100	1	0.02288
5:7963609:G:T	50	98	0.82	0.01471
5:7963642:A:G	50	100	1	0.07353
5:7963988:C:T	50	100	1	0.02269
5:7964034:A:G	50	100	1	0.05084
5:7964143:T:A	50	100	0.99	0.4468
5:7964217:G:A	50	100	0.99	0.447
5:7964250:A:G	50	100	1	0.02269
5:7964332:A:C	50	100	0.99	0.4241
5:7964339:C:T	50	100	0.99	0.4239
5:7964342:C:T	50	100	0.99	0.4239
5:7964608:C:T	50	100	0.99	0.4241
5:7964628:G:T	50	100	0.99	0.4241
5:7964865:A:G	50	100	1	0.03322
5:7964976:T:C	50	100	1	0.4245
5:7965053:T:G	50	100	1	0.4245
5:7965153:A:G	50	100	0.99	0.06481
5:7965236:A:C	50	100	1	0.4241
5:7965380:T:C	50	100	1	0.4243
5:7965529:T:C	50	100	1	0.4243
5:7965580:T:C	50	100	1	0.02142
5:7965585:C:T	50	100	1	0.4243
5:7965737:C:T	50	100	1	0.4243
5:7965953:G:A	50	100	1	0.4245
5:7966166:G:T	50	100	0.96	0.06863
5:7966813:C:A	50	100	1	0.274
5:7966906:G:C	50	100	0.99	0.4167
5:7967115:G:A	50	98	0.99	0.3829
5:7967309:G:T	50	100	1	0.4107
5:7967395:G:A	50	98	1	0.4107
5:7967418:T:C	50	98	0.99	0.4777
5:7967681:G:C	50	100	1	0.01761
5:7967813:T:C	50	100	1	0.411
5:7968016:T:C	50	100	1	0.03304
5:7968075:T:C	50	100	1	0.411
5:7968092:A:G	50	100	1	0.4297
5:7968099:G:A	50	100	1	0.01852
5:7968114:T:C	50	100	1	0.01852
5:7968151:G:C	50	100	1	0.411
5:7968306:C:T	50	100	1	0.4112
5:7968508:C:T	50	100	0.74	0.01416
5:7968625:T:G	50	98	1	0.411
5:7968729:G:A	50	98	1	0.4112
5:7968773:A:T	50	100	0.99	0.4116
5:7969087:C:A	50	100	0.98	0.05737
5:7969232:A:G	50	100	0.99	0.2751
5:7969453:A:C	50	100	1	0.01852
5:7969461:T:G	50	100	0.99	0.4119
5:7969867:G:A	50	100	1	0.0207
5:7970009:A:G	50	100	1	0.4306
5:7970024:T:C	50	100	1	0.4306
5:7970057:G:C	50	100	1	0.4306
5:7970109:G:A	50	100	1	0.4306
5:7970127:C:T	50	100	1	0.01852
5:7970172:A:G	50	100	1	0.4306
5:7970341:A:G	50	98	0.84	0.02542
5:7970689:A:G	50	100	1	0.01852
5:7970700:T:C	50	100	1	0.4118
5:7970725:G:C	50	100	1	0.4305
5:7970785:G:A	50	100	1	0.4119
5:7971060:G:A	50	100	0.97	0.01216
5:7971307:A:G	50	100	1	0.03195
5:7971454:C:G	50	100	1	0.01852
5:7971471:T:C	50	100	1	0.4308
5:7971490:G:A	50	100	1	0.01707
5:7971661:G:T	50	100	0.99	0.4119
5:7971753:T:A	50	100	1	0.4308
5:7971756:A:G	50	100	1	0.4121
5:7972011:A:C	50	100	1	0.4308
5:7972056:T:C	50	100	1	0.01852
5:7972063:A:T	50	100	1	0.4121
5:7972156:G:A	50	100	1	0.4363
5:7972243:C:G	50	100	1	0.01852
5:7972419:G:A	50	100	0.95	0.0463
5:7972600:C:T	50	100	1	0.4323
5:7972925:A:G	50	100	1	0.4325
5:7973123:A:G	50	100	1	0.3678
5:7973353:C:G	50	100	1	0.4323
5:7973507:T:C	50	98	1	0.4793
5:7973596:T:C	50	100	1	0.4136
5:7973768:A:G	50	100	0.98	0.02288
5:7974055:T:C	50	100	0.98	0.06826
5:7974108:T:A	50	100	1	0.01852
5:7974226:T:C	50	100	1	0.4325
5:7974355:G:A	50	100	1	0.03195
5:7974509:A:T	50	100	1	0.3914
5:7974579:A:T	50	100	1	0.01688
5:7974896:G:A	50	98	0.98	0.1776
5:7975058:T:C	50	100	1	0.4323
5:7975550:A:G	50	100	1	0.4325
5:7975620:T:A	50	100	1	0.4326
5:7975775:C:A	50	100	1	0.4325
5:7975882:C:G	50	100	1	0.03195
5:7975996:G:A	50	100	1	0.02197
5:7976081:T:C	50	100	1	0.4325
5:7976288:C:T	50	100	1	0.4325
5:7976295:T:G	50	100	1	0.03195
5:7976537:G:A	50	100	1	0.01852
5:7977030:C:G	49	100	0.99	0.01398
5:7977049:A:G	50	100	1	0.01852
5:7977326:C:G	50	100	1	0.4136
5:7977499:T:C	50	100	1	0.01852
5:7978011:C:G	50	100	1	0.4136
5:7978078:G:A	50	100	1	0.01779
5:7978280:T:C	50	100	1	0.01852
5:7978502:G:T	50	100	1	0.01852
5:7978547:C:G	50	100	1	0.4323
5:7978633:T:C	50	100	1	0.01852
5:7978634:G:T	50	100	1	0.01852
5:7978639:G:C	50	100	1	0.01852
5:7978677:T:G	50	100	1	0.01688
5:7978765:G:A	50	100	1	0.01688
5:7979107:G:A	50	100	1	0.01761
5:7979128:A:G	50	100	1	0.4257
5:7979171:G:A	50	100	1	0.3912
5:7979310:C:A	50	100	1	0.01852
5:7979933:T:C	50	100	1	0.02106
5:7980007:C:T	50	100	1	0.02197
5:7980290:A:G	50	100	0.99	0.05102
5:7980371:T:G	50	100	1	0.01688
5:7980377:T:C	50	98	0.94	0.03468
5:7980403:C:G	50	100	1	0.01906
5:7980410:T:C	50	100	1	0.01852
5:7980432:C:T	50	100	0.99	0.02415
5:7980438:T:C	50	100	0.99	0.443
5:7980517:A:G	50	100	1	0.01688
5:7980683:C:T	50	100	0.99	0.3909
5:7980788:C:A	50	100	1	0.02106
5:7981118:A:G	50	100	1	0.01852
5:7981164:A:G	50	100	0.98	0.06845
5:7981180:C:T	50	100	1	0.01852
5:7981181:G:A	50	100	0.95	0.02415
5:7981357:C:G	50	100	1	0.01852
5:7981447:T:G	50	100	1	0.01688
5:7981650:G:A	50	100	1	0.01852
5:7981974:T:A	50	100	1	0.01852
5:7982103:T:G	50	100	1	0.01852
5:7982113:T:C	50	100	1	0.01852
5:7982150:A:G	50	100	0.94	0.04648
5:7982284:C:T	50	100	1	0.03304
5:7982561:T:A	50	100	1	0.02052
5:7982615:C:T	50	100	0.95	0.02106
5:7982616:G:A	50	100	0.98	0.03341
5:7982672:A:G	50	100	1	0.02033
5:7982695:C:T	50	100	1	0.02033
5:7982716:C:A	50	88	0.87	0.03903
5:7982719:C:A	50	100	0.97	0.07571
5:7982722:C:A	50	100	1	0.07607
5:7982725:C:A	50	96	0.84	0.09931
5:7982728:C:A	50	84	0.86	0.2892
5:7982731:A:C	50	100	0.99	0.03286
5:7982733:C:T	50	94	0.94	0.4078
5:7982922:A:G	50	98	1	0.1596
5:7983093:A:C	50	100	1	0.1345
5:7983139:G:A	50	100	0.96	0.03722
5:7983398:T:G	50	100	0.81	0.01017
5:7983578:G:A	50	100	0.98	0.13
5:7983581:C:G	50	100	1	0.01144
5:7983636:C:T	50	100	0.99	0.01543
5:7983663:G:A	50	100	1	0.03359
5:7983680:C:T	50	100	0.99	0.09713
5:7983715:A:T	50	100	0.98	0.3074
5:7983734:G:T	50	100	0.98	0.3371
5:7983846:G:A	50	100	0.99	0.2939
5:7983883:C:G	50	100	1	0.03232
5:7983977:G:A	50	100	1	0.03431
5:7984014:C:G	50	100	1	0.0207
5:7984059:C:T	50	100	0.99	0.2965
5:7984119:C:T	50	100	0.92	0.2889
5:7984176:G:A	50	100	1	0.01216
5:7984177:A:G	50	100	0.99	0.2938
5:7984261:G:A	50	98	0.98	0.329
5:7984298:T:A	50	100	1	0.03431
5:7984496:G:C	50	100	0.96	0.0207
5:7984514:T:G	50	100	1	0.01743
5:7984566:C:T	50	100	0.97	0.01144
5:7984570:T:G	50	100	1	0.0207
5:7984874:A:G	50	100	1	0.0207
5:7984900:T:C	50	100	1	0.0207
5:7984991:G:A	50	100	1	0.04339
5:7985060:G:A	50	100	0.98	0.2489
5:7985062:G:A	50	100	1	0.02088
5:7985212:G:A	50	100	1	0.0207
5:7985313:C:T	50	100	1	0.0207
5:7985340:G:C	50	100	1	0.0207
5:7985364:T:A	50	100	1	0.0207
5:7985570:C:T	50	100	1	0.02088
5:7985742:C:T	50	100	0.99	0.2807
5:7985940:A:G	50	100	0.95	0.02487
5:7986042:G:A	50	100	1	0.2155
5:7986103:A:G	50	100	1	0.02505
5:7986483:C:T	50	100	0.98	0.2954
5:7986671:G:C	50	98	0.98	0.03994
5:7986849:T:C	50	100	0.99	0.1905
5:7987072:G:A	50	100	1	0.03377
5:7987127:C:T	50	98	1	0.04121
5:7987312:T:C	50	100	0.97	0.01797
5:7987373:G:A	50	100	1	0.02487
5:7987630:C:T	50	100	1	0.04121
5:7987932:T:C	50	100	1	0.02251
5:7988052:C:T	50	100	1	0.02306
5:7988128:C:A	50	100	1	0.04121
5:7988174:G:T	50	100	1	0.04176
5:7988215:C:G	50	100	0.99	0.3818
5:7988266:T:C	50	100	0.99	0.3126
5:7988307:C:T	50	100	1	0.02415
5:7988659:A:C	50	100	0.99	0.2115
5:7988691:G:T	50	100	1	0.03377
5:7988837:C:A	50	100	1	0.09822
5:7988858:T:C	50	100	1	0.02487
5:7989045:A:G	50	100	0.99	0.284
5:7989144:C:T	50	100	1	0.09804
5:7989490:G:A	50	100	1	0.01253
5:7989662:G:A	50	100	0.99	0.2707
5:7989918:C:A	49	100	1	0.01035
5:7990589:C:T	50	100	0.98	0.1983
5:7990802:C:T	50	100	1	0.03377
5:7990976:G:T	50	100	0.99	0.4069
5:7991092:T:C	50	100	1	0.02542
5:7991144:A:G	50	100	0.99	0.2729
5:7991210:G:A	50	100	0.99	0.1979
5:7991234:C:T	50	100	0.99	0.287
5:7991258:T:C	50	100	0.99	0.3753
5:7991342:G:A	50	100	0.99	0.3749
5:7991369:C:T	50	100	1	0.02251
5:7991452:G:A	50	100	1	0.02542
5:7991678:A:G	50	100	0.99	0.1757
5:7991682:T:C	50	100	0.99	0.1009
5:7991743:G:T	50	100	1	0.02542
5:7991773:G:A	50	100	1	0.04811
5:7991978:G:T	49	100	1	0.2511
5:7992005:A:G	50	98	1	0.2513
5:7992022:C:T	50	100	0.99	0.1979
5:7992114:T:C	50	100	1	0.2511
5:7992154:A:C	50	100	1	0.2511
5:7992163:A:T	50	100	1	0.02288
5:7992416:G:A	50	100	1	0.1979
5:7992517:C:T	50	100	1	0.1981
5:7992525:G:A	50	100	0.98	0.07571
5:7992551:G:A	49	100	1	0.1981
5:7992733:G:C	50	100	1	0.1979
5:7992773:G:A	50	100	1	0.02288
5:7992885:A:G	50	100	1	0.1979
5:7992976:T:C	50	100	1	0.1977
5:7993089:G:A	50	100	0.99	0.03413
5:7993134:G:A	49	100	1	0.1977
5:7993164:A:G	50	96	1	0.1977
5:7993259:A:G	48	95.8	1	0.1975
5:7993503:A:C	50	100	1	0.1934
5:7993619:A:T	50	96	0.99	0.197
5:7993672:G:T	50	100	0.91	0.04484
5:7993687:A:G	50	100	0.99	0.2003
5:7993812:G:A	50	100	0.99	0.2048
5:7993830:C:A	50	100	1	0.04248
5:7993852:C:T	50	100	0.99	0.2032
5:7993853:G:A	50	100	1	0.2658
5:7994000:A:C	50	100	1	0.04267
5:7994069:C:T	50	100	1	0.1894
5:7994097:A:G	50	100	0.99	0.02705
5:7994143:C:T	50	98	0.99	0.2082
5:7994177:G:T	50	100	1	0.1895
5:7994470:T:A	50	100	1	0.352
5:7994610:G:A	50	100	1	0.02651
5:7994618:T:A	50	100	1	0.01707
5:7994656:G:C	50	100	1	0.4795
5:7994729:G:A	50	100	1	0.3466
5:7994801:T:C	50	100	1	0.0906
5:7995269:C:T	50	100	1	0.04049
5:7995396:T:C	50	100	1	0.3515
5:7995523:G:C	50	100	1	0.02342
5:7995592:G:A	50	100	1	0.352
5:7995656:A:G	50	100	1	0.3517
5:7995664:G:A	50	100	1	0.3517
5:7995679:G:A	50	100	1	0.01707
5:7995801:T:C	50	100	1	0.3108
5:7995854:C:G	50	100	0.82	0.03613
5:7995998:A:G	50	100	0.99	0.3125
5:7996002:A:C	50	100	0.99	0.3123
5:7996029:C:T	50	100	0.99	0.3125
5:7996148:C:A	50	100	1	0.3108
5:7996195:T:C	50	100	1	0.1173
5:7996619:G:A	50	100	1	0.2199
5:7996638:C:T	50	100	1	0.1934
5:7996742:A:G	50	100	1	0.3112
5:7996931:C:T	50	100	0.99	0.03994
5:7996968:G:A	50	100	1	0.3106
5:7997126:C:A	50	100	1	0.01816
5:7997432:G:A	50	100	1	0.4791
5:7997458:G:T	50	100	1	0.02088
5:7997870:A:G	50	100	1	0.04049
5:7998043:T:C	50	100	1	0.1932
5:7998199:G:A	50	100	1	0.1939
5:7998332:C:T	50	100	1	0.09659
5:7998750:G:A	50	98	0.96	0.03068
5:7998761:A:C	50	100	1	0.126
5:7998778:C:T	50	100	0.71	0.01779
5:7998898:C:T	50	100	0.99	0.02832
5:7998986:G:A	50	100	1	0.09078
5:7999181:C:G	50	100	1	0.09078
5:7999222:C:T	50	100	1	0.02088
5:7999376:T:C	50	100	1	0.4588
5:7999458:A:T	50	100	1	0.1258
5:7999574:A:T	50	100	1	0.1262
5:7999764:G:A	50	100	1	0.04049
5:7999857:G:T	50	100	0.95	0.1262
5:8000068:C:A	50	100	1	0.1258
5:8000087:G:A	50	100	1	0.01707
5:8000136:T:A	50	100	1	0.4584
5:8000308:C:T	50	100	1	0.4401
5:8000322:C:T	50	100	1	0.1262
5:8000324:T:C	50	100	1	0.1262
5:8000357:G:A	50	100	1	0.02832
5:8000422:G:A	50	100	1	0.195
5:8000452:G:T	50	100	1	0.4401
5:8000800:G:A	50	100	1	0.02106
5:8000870:T:C	50	100	1	0.1258
5:8000871:G:A	50	100	1	0.1258
5:8001250:T:C	50	100	1	0.1262
5:8001574:A:C	50	100	1	0.193
5:8001781:G:T	50	100	1	0.04739
5:8001814:G:C	50	100	1	0.1255
5:8002065:A:G	50	100	1	0.1255
5:8002192:A:G	50	100	1	0.1258
5:8002263:T:A	50	98	1	0.2894
5:8002310:G:A	50	100	1	0.04739
5:8002362:T:C	50	100	1	0.1255
5:8002413:C:T	50	100	1	0.4795
5:8002501:T:G	50	98	1	0.1057
5:8002542:G:T	50	100	1	0.1255
5:8002572:G:C	50	100	0.94	0.01452
5:8002636:C:A	50	100	1	0.1251
5:8002644:C:G	50	100	1	0.1255
5:8002661:A:G	50	100	1	0.1255
5:8002932:A:G	50	100	1	0.04012
5:8002980:C:T	50	100	1	0.4394
5:8003116:C:A	50	100	1	0.04049
5:8003240:A:G	50	100	1	0.1256
5:8003268:T:C	50	100	1	0.04321
5:8003282:T:C	50	100	1	0.1253
5:8003332:T:C	50	100	1	0.1255
5:8003409:G:A	50	100	1	0.02905
5:8003454:T:A	50	100	1	0.1256
5:8003668:G:A	50	100	1	0.03994
5:8004171:C:A	49	100	1	0.02887
5:8004217:G:A	50	100	1	0.03359
5:8004243:G:A	50	100	1	0.1255
5:8004244:T:C	50	100	1	0.1251
5:8004321:A:T	50	100	1	0.01253
5:8004355:C:T	50	100	1	0.1932
5:8004635:G:T	50	100	1	0.4397
5:8004638:T:G	50	100	1	0.1251
5:8004990:C:T	48	93.8	0.65	0.06554
5:8005173:T:G	50	100	1	0.03994
5:8005580:A:G	50	100	1	0.1932
5:8005701:G:A	50	100	1	0.02687
5:8005778:G:T	50	100	1	0.04012
5:8005913:G:T	50	100	1	0.0236
5:8006397:T:C	50	100	1	0.01253
5:8006460:C:T	50	100	1	0.04757
5:8006505:T:C	50	100	1	0.0906
5:8006543:A:G	50	100	1	0.3949
5:8007205:G:C	50	100	1	0.193
5:8007455:G:A	50	100	1	0.02905
5:8007623:A:G	50	100	1	0.04049
5:8007625:T:C	50	100	1	0.09641
5:8007655:G:T	50	100	1	0.04049
5:8007659:G:A	50	100	1	0.03341
5:8007706:C:A	50	100	1	0.04067
5:8008030:G:A	50	100	1	0.04012
5:8008041:A:C	50	100	0.99	0.04085
5:8008055:C:T	50	100	1	0.04049
5:8008056:T:C	50	100	1	0.04085
5:8008111:C:T	50	100	1	0.04049
5:8008115:G:T	50	100	0.96	0.08115
5:8008160:T:G	50	100	1	0.3548
5:8008236:G:A	50	100	1	0.04049
5:8008348:C:G	50	100	1	0.04085
5:8008376:C:T	50	100	1	0.04012
5:8008463:G:A	50	100	1	0.04049
5:8008620:G:A	50	100	1	0.04049
5:8008754:T:G	50	100	1	0.04049
5:8008826:G:A	50	100	1	0.04085
5:8009198:C:A	50	100	0.94	0.01452
5:8009201:T:C	50	100	1	0.01253
5:8009432:A:G	50	100	1	0.3132
5:8009499:A:T	50	98	1	0.3132
5:8009574:T:C	50	100	1	0.01707
5:8009713:A:G	50	100	1	0.01797
5:8009758:G:A	50	100	1	0.0906
5:8009861:A:G	50	100	1	0.04049
5:8010497:A:T	50	100	1	0.356
5:8010608:G:C	50	100	1	0.356
5:8010676:C:T	50	100	1	0.01725
5:8010952:T:C	50	100	1	0.4789
5:8011020:C:T	50	100	1	0.02124
5:8011417:G:A	50	100	1	0.1877
5:8011603:G:T	50	100	0.94	0.01452
5:8011698:A:G	50	98	0.99	0.408
5:8011771:G:C	50	100	0.99	0.2642
5:8011956:G:A	50	100	0.96	0.4971
5:8012003:G:A	50	100	0.97	0.1558
5:8012080:C:T	50	98	0.98	0.484
5:8012136:T:C	50	98	0.98	0.1748
5:8012222:A:G	50	100	0.98	0.2538
5:8012244:T:C	50	100	0.99	0.02741
5:8012250:C:G	50	100	0.98	0.01816
5:8012381:T:G	50	100	0.88	0.0207
5:8012498:G:C	50	100	0.99	0.4662
5:8012597:G:C	49	100	0.99	0.498
5:8012698:T:C	50	98	0.98	0.498
5:8012699:G:A	50	100	0.98	0.498
5:8012718:T:C	50	98	0.98	0.498
5:8012854:T:C	50	98	0.99	0.498
5:8012975:C:T	49	100	0.99	0.4978
5:8013047:A:G	50	100	1	0.02633
5:8013056:G:A	50	100	0.98	0.4982
5:8013101:T:C	50	100	0.99	0.4982
5:8013121:G:A	50	100	0.99	0.4984
5:8013210:G:A	50	100	0.98	0.1629
5:8013267:C:T	50	100	1	0.1296
5:8013332:C:T	50	100	0.98	0.1779
5:8013377:G:A	50	100	1	0.03413
5:8013645:C:A	50	100	1	0.02959
5:8013780:C:T	49	100	1	0.4985
5:8013969:C:T	50	100	0.99	0.1051
5:8014165:C:A	50	100	1	0.01271
5:8014260:G:C	50	98	1	0.4976
5:8014339:C:T	50	100	1	0.01325
5:8014404:A:G	50	98	1	0.4976
5:8014552:T:G	50	98	0.99	0.4956
5:8014586:A:G	50	100	0.96	0.01471
5:8014782:T:C	50	100	0.74	0.02578
5:8014919:G:A	50	100	0.98	0.03413
5:8014993:T:C	50	100	1	0.03413
5:8015096:A:G	50	100	1	0.01289
5:8015159:A:G	50	100	0.76	0.03649
5:8015252:A:G	50	98	0.98	0.3253
5:8015257:A:G	50	98	0.98	0.498
5:8015287:A:G	50	98	0.98	0.4976
5:8015316:A:G	50	98	0.98	0.1554
5:8015462:C:T	50	100	0.99	0.0748
5:8015579:T:C	33	97	0.64	0.0374
5:8015744:T:G	50	94	0.98	0.4978
5:8015883:T:A	50	100	0.98	0.4973
5:8015924:A:G	50	98	0.98	0.4975
5:8015935:T:C	50	100	1	0.01271
5:8015946:T:G	50	98	0.98	0.4973
5:8016010:A:G	50	98	0.98	0.4971
5:8016046:C:A	50	96	0.98	0.4975
5:8016147:T:G	50	98	0.98	0.4967
5:8016207:A:G	50	98	0.98	0.4973
5:8016321:T:C	50	98	0.97	0.4966
5:8016349:G:A	50	98	0.97	0.4964
5:8016453:G:T	50	98	0.97	0.4958
5:8016493:G:C	50	98	0.98	0.4964
5:8016657:A:G	50	98	0.98	0.154
5:8016702:C:A	50	100	0.98	0.1538
5:8016752:C:T	50	100	1	0.02887
5:8016784:T:C	50	100	0.98	0.1759
5:8016791:A:T	50	100	0.99	0.3266
5:8017128:C:T	50	100	0.99	0.3268
5:8017201:G:A	50	100	1	0.1463
5:8017253:T:C	50	100	0.99	0.1253
5:8017357:T:G	50	100	0.99	0.4951
5:8017466:G:A	50	100	0.99	0.4946
5:8017476:T:C	50	100	0.99	0.4951
5:8017486:C:T	50	100	0.99	0.4846
5:8017515:C:A	50	100	0.99	0.4947
5:8017516:G:A	50	100	0.98	0.1872
5:8017540:T:C	50	100	0.99	0.494
5:8017593:T:C	50	100	0.99	0.4938
5:8017747:A:C	50	100	1	0.02088
5:8017804:C:G	50	100	1	0.4926
5:8017826:A:G	50	100	0.99	0.1578
5:8017980:A:G	50	100	1	0.4931
5:8018073:G:A	50	100	1	0.1053
5:8018080:T:G	50	100	1	0.4929
5:8018192:G:T	50	100	1	0.4929
5:8018228:A:G	50	100	0.93	0.4936
5:8018238:G:A	50	100	1	0.4929
5:8018240:T:C	50	100	1	0.01725
5:8018361:C:G	50	100	1	0.4927
5:8018397:A:G	50	100	1	0.1238
5:8018469:G:T	50	100	0.99	0.4929
5:8018497:A:C	50	100	1	0.4935
5:8018605:A:G	50	100	1	0.4936
5:8018620:C:A	50	100	1	0.4938
5:8018668:G:A	50	100	1	0.0285
5:8018768:T:C	50	100	1	0.4935
5:8018790:T:A	50	100	1	0.4933
5:8018828:A:G	50	100	1	0.4933
5:8018894:C:G	50	98	1	0.4931
5:8018895:A:C	50	100	0.94	0.02088
5:8018922:G:A	50	100	0.99	0.4933
5:8018964:A:G	50	100	0.99	0.4935
5:8019047:G:A	50	98	0.99	0.4936
5:8019127:G:C	50	100	0.99	0.4938
5:8019182:C:T	50	100	0.99	0.4942
5:8019300:A:G	50	100	0.99	0.4942
5:8019308:T:G	50	100	1	0.4938
5:8019378:G:T	50	100	1	0.4935
5:8019442:C:A	50	100	0.99	0.4946
5:8019489:G:T	50	100	0.99	0.4949
5:8019520:A:G	50	100	0.99	0.4949
5:8019539:G:T	50	100	0.99	0.4947
5:8019600:T:C	50	100	1	0.4947
5:8019619:A:G	50	100	0.99	0.1765
5:8019713:A:G	50	100	0.99	0.4951
5:8019726:C:T	50	100	0.99	0.4949
5:8019748:G:T	50	100	0.99	0.4946
5:8019772:T:C	50	100	0.99	0.4944
5:8019779:G:C	50	100	0.99	0.4946
5:8019886:T:C	50	100	0.98	0.4946
5:8019936:A:T	50	100	0.98	0.4947
5:8019985:T:G	50	100	0.97	0.4949
5:8020015:C:G	50	100	0.94	0.03123
5:8020053:A:T	50	100	0.95	0.1064
5:8020465:G:A	50	100	0.98	0.4962
5:8020537:G:C	50	100	0.99	0.4966
5:8020563:T:G	50	100	0.99	0.4966
5:8020817:A:T	50	100	0.99	0.4956
5:8020863:A:G	50	98	0.99	0.4956
5:8020922:C:T	50	100	0.98	0.1765
5:8020961:T:G	50	84	0.83	0.2789
5:8020962:T:G	49	95.9	0.91	0.1658
5:8020980:C:T	50	100	0.98	0.4958
5:8021062:A:G	50	100	0.99	0.4953
5:8021064:T:C	50	100	0.97	0.01235
5:8021069:G:A	50	100	0.99	0.4951
5:8021145:C:T	50	100	0.99	0.4964
5:8021343:A:G	50	100	0.96	0.4947
5:8021373:A:G	50	100	0.99	0.4946
5:8021402:G:T	50	100	0.99	0.1543
5:8021437:G:A	50	100	0.99	0.4946
5:8021478:G:A	50	100	0.99	0.4944
5:8021549:T:G	50	100	0.99	0.4955
5:8021555:C:T	50	100	0.99	0.4947
5:8021727:G:T	50	100	1	0.4942
5:8021866:T:C	50	100	1	0.4946
5:8021869:G:A	50	100	1	0.4944
5:8021912:C:T	50	100	1	0.4942
5:8022005:A:G	50	100	1	0.494
5:8022006:C:A	50	100	1	0.494
5:8022033:A:G	50	100	0.98	0.158
5:8022076:A:G	50	98	1	0.4938
5:8022150:C:T	50	100	0.98	0.1053
5:8022180:A:T	50	100	0.99	0.02415
5:8022339:T:C	50	100	1	0.04158
5:8022432:A:G	50	100	1	0.4936
5:8022438:G:A	50	100	1	0.4936
5:8022631:T:C	50	100	1	0.4936
5:8022770:G:T	49	100	1	0.02614
5:8022811:A:C	50	100	0.99	0.4936
5:8022862:T:C	50	100	0.99	0.4936
5:8022896:C:A	50	100	0.99	0.4936
5:8022912:G:A	50	100	0.99	0.4935
5:8023093:A:G	50	100	0.98	0.1765
5:8023215:T:C	50	100	0.98	0.4935
5:8023218:G:A	50	100	0.99	0.4936
5:8023259:C:G	50	100	0.99	0.4935
5:8023270:T:G	50	100	0.99	0.4936
5:8023297:A:G	50	100	0.99	0.4938
5:8023371:T:C	50	98	0.99	0.4938
5:8023383:T:A	50	98	0.99	0.4938
5:8023520:A:G	50	100	0.99	0.4895
5:8023532:C:T	50	100	0.99	0.4893
5:8023542:C:T	50	100	0.98	0.4893
5:8023551:G:A	50	100	0.99	0.4893
5:8023561:G:A	50	100	1	0.03395
5:8023676:A:T	50	100	0.99	0.4907
5:8023701:T:C	50	100	0.99	0.4889
5:8023863:C:A	50	100	0.99	0.4887
5:8023890:T:C	50	100	0.99	0.4889
5:8023897:C:T	50	100	0.99	0.4887
5:8023929:A:G	50	100	0.99	0.4889
5:8023940:C:T	50	100	0.99	0.4887
5:8023958:A:G	50	100	0.99	0.4886
5:8023989:C:T	50	100	1	0.02088
5:8024104:T:C	50	100	1	0.4889
5:8024265:G:A	50	100	0.99	0.07135
5:8024267:A:C	50	100	0.99	0.1823
5:8024449:T:G	50	100	1	0.4835
5:8024542:T:C	50	100	0.97	0.02578
5:8024684:A:G	50	100	0.99	0.4869
5:8024710:G:T	50	100	0.99	0.4867
5:8024712:A:C	50	100	0.99	0.4867
5:8024743:C:T	50	100	0.99	0.4909
5:8024911:T:G	50	98	0.95	0.03322
5:8025029:G:C	50	98	1	0.3295
5:8025089:G:A	50	100	1	0.4875
5:8025107:G:A	50	100	1	0.4831
5:8025283:G:A	50	100	0.97	0.02578
5:8025298:T:C	50	100	1	0.4878
5:8025391:G:A	50	100	0.96	0.03577
5:8025422:C:T	50	100	1	0.01307
5:8025498:C:G	50	100	0.99	0.1458
5:8025626:A:T	50	100	1	0.1823
5:8025904:G:A	50	100	1	0.1051
5:8025962:C:T	50	100	1	0.2988
5:8026060:A:G	50	100	1	0.01271
5:8026061:T:C	50	100	1	0.4829
5:8026305:G:T	50	100	1	0.4875
5:8026370:T:C	50	100	1	0.4829
5:8026410:T:C	50	100	1	0.3297
5:8026447:G:T	50	100	0.9	0.0118
5:8026537:G:A	50	100	1	0.4829
5:8026615:A:G	50	100	1	0.01271
5:8026625:T:C	50	100	0.99	0.1327
5:8026916:T:G	40	92.5	0.81	0.01325
5:8027371:C:T	50	100	1	0.4875
5:8027611:T:C	50	100	1	0.4875
5:8027738:T:G	50	100	1	0.4875
5:8027987:T:A	50	98	0.99	0.3299
5:8028202:C:A	50	100	0.99	0.3299
5:8028230:C:G	50	100	1	0.04394
5:8028241:A:C	50	100	1	0.04394
5:8028297:G:C	50	100	1	0.4875
5:8028307:C:T	50	100	1	0.4875
5:8028641:C:G	50	100	1	0.4693
5:8028697:C:T	50	100	1	0.04412
5:8028917:A:T	50	100	1	0.04394
5:8029011:T:G	50	100	1	0.469
5:8029152:A:G	50	100	1	0.1173
5:8029358:A:G	50	100	1	0.4699
5:8029605:A:G	50	100	1	0.04394
5:8029617:T:C	50	100	1	0.4699
5:8029691:G:T	50	100	1	0.47
5:8029722:C:T	50	100	1	0.04394
5:8029733:T:C	50	100	1	0.0394
5:8029741:G:A	50	100	1	0.4259
5:8029770:G:A	49	100	1	0.02088
5:8029899:C:T	50	98	1	0.47
5:8029900:G:A	49	100	1	0.1834
5:8029946:T:C	50	100	1	0.04394
5:8029962:T:C	50	98	1	0.47
5:8029984:T:C	50	100	1	0.02088
5:8029987:C:T	50	100	0.91	0.0345
5:8030062:C:A	49	100	1	0.4706
5:8030088:A:T	50	100	1	0.04394
5:8030435:G:T	50	100	0.84	0.01507
5:8030802:T:G	50	98	1	0.199
5:8030992:C:T	50	100	1	0.47
5:8031055:C:T	50	98	1	0.3297
5:8031219:C:T	50	100	1	0.3301
5:8031286:T:C	50	100	1	0.4702
5:8031472:A:T	50	100	1	0.1051
5:8031625:G:T	50	100	1	0.03794
5:8031703:G:A	50	100	1	0.01707
5:8031730:T:G	50	100	1	0.04394
5:8031765:A:G	50	100	1	0.4699
5:8031975:C:T	50	96	0.98	0.1799
5:8031987:C:T	49	91.8	0.85	0.158
5:8031989:T:C	50	98	0.93	0.03214
5:8032014:T:A	49	100	1	0.1245
5:8032344:A:G	50	100	1	0.04394
5:8032445:C:T	50	100	1	0.04394
5:8032489:C:T	50	100	1	0.04394
5:8032567:G:C	50	100	1	0.4259
5:8032733:T:C	50	100	1	0.04394
5:8032788:C:T	50	100	1	0.03431
5:8032795:A:C	50	100	0.98	0.1051
5:8032993:A:G	50	100	1	0.04394
5:8033054:A:G	50	100	1	0.04394
5:8033061:A:G	50	100	1	0.04412
5:8033067:A:C	50	100	1	0.04394
5:8033140:C:A	50	100	1	0.4259
5:8033326:A:G	50	100	0.97	0.02378
5:8033474:C:A	50	100	1	0.01725
5:8033759:T:C	50	100	1	0.238
5:8033815:A:G	50	100	1	0.04375
5:8033835:A:G	50	100	1	0.04375
5:8033884:G:T	50	100	1	0.04394
5:8033892:A:G	50	100	1	0.1814
5:8033899:A:G	50	100	1	0.01325
5:8034162:G:T	49	100	1	0.05283
5:8034252:G:T	50	100	1	0.05356
5:8034352:C:T	50	100	1	0.2106
5:8034385:G:A	50	100	1	0.05265
5:8034396:T:G	50	100	0.98	0.1494
5:8034427:C:T	50	100	1	0.05265
5:8034449:A:G	50	100	1	0.05265
5:8034602:C:T	50	100	1	0.05265
5:8034621:G:T	50	100	1	0.0532
5:8034718:T:A	50	100	0.99	0.2101
5:8034811:G:A	50	100	0.99	0.02233
5:8034828:T:G	50	100	1	0.05265
5:8034842:C:A	50	100	1	0.05265
5:8034913:G:A	50	100	0.99	0.02977
5:8034965:C:G	50	100	1	0.05247
5:8034969:C:A	50	100	1	0.05247
5:8035027:T:C	50	100	0.98	0.1118
5:8035057:G:A	50	100	0.99	0.0532
5:8035159:A:G	50	100	0.96	0.05265
5:8035266:G:C	50	100	1	0.1469
5:8035346:T:A	50	100	1	0.2095
5:8035442:C:T	50	100	1	0.05265
5:8035475:G:A	50	100	1	0.1127
5:8035483:T:G	50	100	0.99	0.02233
5:8035517:A:G	50	98	1	0.05283
5:8035535:C:G	50	100	1	0.05265
5:8035730:G:T	50	100	1	0.05265
5:8035767:G:A	50	100	0.99	0.02959
5:8035872:C:T	50	100	1	0.01725
5:8035914:C:T	50	100	1	0.2066
5:8036011:C:T	50	100	1	0.05247
5:8036197:C:A	50	100	1	0.05265
5:8036241:T:C	50	100	1	0.05265
5:8036272:T:C	50	98	0.9	0.2903
5:8036400:C:T	50	100	1	0.05265
5:8036481:A:G	50	100	1	0.4185
5:8036544:G:A	50	100	1	0.05265
5:8036742:C:T	50	100	1	0.4711
5:8036861:T:C	50	100	1	0.05283
5:8037003:C:T	50	100	1	0.05283
5:8037051:G:A	50	100	0.99	0.02977
5:8037229:T:C	50	100	1	0.05265
5:8037342:G:A	50	100	1	0.1127
5:8037418:G:T	50	100	0.99	0.0305
5:8037493:C:T	50	100	0.83	0.07135
5:8037517:T:C	50	100	1	0.05265
5:8037576:G:A	50	100	0.99	0.02977
5:8037577:A:G	50	100	1	0.05265
5:8037947:T:C	50	100	1	0.05265
5:8038087:T:A	50	100	1	0.09386
5:8038135:G:T	50	100	1	0.2061
5:8038145:C:G	50	100	1	0.02251
5:8038314:T:C	50	100	1	0.05265
5:8038364:T:C	50	100	0.9	0.0138
5:8038470:A:G	50	100	1	0.05265
5:8038511:C:A	50	100	1	0.05265
5:8038521:A:T	50	100	1	0.05265
5:8038737:G:A	50	100	0.89	0.01761
5:8038815:A:T	50	100	1	0.05265
5:8038823:T:A	50	100	1	0.05265
5:8038976:T:C	50	100	1	0.05265
5:8038994:T:C	50	100	1	0.05265
5:8039052:G:A	50	100	1	0.1494
5:8039100:T:C	50	100	1	0.05301
5:8039118:C:G	50	100	1	0.2062
5:8039123:C:T	50	100	1	0.05265
5:8039162:C:T	50	100	1	0.05265
5:8039189:A:G	50	100	1	0.05265
5:8039378:T:C	50	100	1	0.1071
5:8039551:A:T	50	100	1	0.02251
5:8039684:C:G	50	100	1	0.05283
5:8039740:G:T	50	100	1	0.05283
5:8039807:G:A	50	100	1	0.05283
5:8039857:A:G	50	100	1	0.05283
5:8040052:C:G	50	100	1	0.02233
5:8040189:T:A	50	100	1	0.2064
5:8040630:T:C	50	100	1	0.2064
5:8040845:A:G	50	100	1	0.05283
5:8040963:G:T	50	100	1	0.05283
5:8041025:T:C	48	95.8	0.85	0.1431
5:8041026:T:C	48	100	1	0.03976
5:8041351:A:G	50	100	1	0.05283
5:8041404:C:T	50	100	1	0.05283
5:8041419:G:T	50	100	1	0.05283
5:8041485:C:T	50	100	1	0.05283
5:8041589:C:G	50	100	1	0.1069
5:8041593:G:T	50	100	1	0.05283
5:8041744:A:T	50	100	1	0.2064
5:8041847:T:C	50	100	1	0.05283
5:8041893:A:G	50	100	1	0.05283
5:8041929:C:G	50	100	1	0.05283
5:8042273:C:T	50	100	1	0.01271
5:8042322:T:C	50	100	1	0.05301
5:8042344:C:T	50	100	1	0.05283
5:8042371:T:C	50	100	1	0.1124
5:8042505:C:G	50	100	1	0.05283
5:8042663:A:G	50	100	1	0.05283
5:8042708:G:A	50	100	0.97	0.01053
5:8042747:G:A	50	100	1	0.02996
5:8042769:A:G	50	100	1	0.01743
5:8042786:C:T	50	100	1	0.05283
5:8042908:A:G	50	100	1	0.05283
5:8043290:G:C	50	100	1	0.05283
5:8043526:A:G	50	100	1	0.05283
5:8043647:A:G	49	100	1	0.05283
5:8043731:G:A	50	100	1	0.05283
5:8043794:G:A	50	100	1	0.05283
5:8043924:A:G	50	100	1	0.05283
5:8044049:A:G	50	100	1	0.05283
5:8044269:C:T	50	100	1	0.05283
5:8044330:T:C	50	100	1	0.05356
5:8044395:A:G	50	100	1	0.1494
5:8044692:G:A	50	100	1	0.05283
5:8044696:G:A	50	100	1	0.1494
5:8044829:T:C	50	100	1	0.1494
5:8044845:G:C	50	100	1	0.4708
5:8045166:C:T	50	100	1	0.05283
5:8045173:G:A	50	100	1	0.05283
5:8045234:G:T	50	100	1	0.01725
5:8045255:A:G	50	100	0.98	0.01997
5:8045310:T:C	50	100	1	0.05283
5:8045380:A:G	50	100	1	0.05283
5:8045573:T:C	50	100	1	0.05283
5:8045814:G:T	50	100	0.91	0.01852
5:8045877:T:C	50	100	1	0.1498
5:8045994:C:T	50	100	1	0.03649
5:8046046:C:T	50	100	0.98	0.01779
5:8046078:A:G	50	98	1	0.0532
5:8046134:T:A	50	100	1	0.01779
5:8046177:C:T	50	98	1	0.05301
5:8046313:G:A	50	100	1	0.03649
5:8046362:T:C	50	98	1	0.05301
5:8046679:T:C	50	98	1	0.05301
5:8046683:C:T	50	98	1	0.05301
5:8046757:T:C	49	98	1	0.05301
5:8046779:T:C	47	91.5	0.99	0.1496
5:8046784:G:A	48	95.8	0.99	0.106
5:8046821:C:A	41	95.1	0.72	0.06155
5:8046990:C:G	50	98	1	0.26
5:8047035:T:A	50	98	1	0.05301
5:8047243:G:A	50	98	0.88	0.01943
5:8047332:T:C	50	98	1	0.2602
5:8047408:A:G	50	100	1	0.106
5:8047430:C:A	50	100	1	0.1494
5:8047470:A:G	50	100	1	0.02233
5:8047596:T:C	50	100	1	0.2072
5:8047709:G:A	50	98	1	0.0532
5:8047715:C:T	50	100	1	0.01725
5:8047770:A:T	50	100	1	0.0236
5:8047860:T:C	50	98	0.99	0.0532
5:8047881:C:T	50	98	1	0.05338
5:8047945:C:T	50	100	1	0.1454
5:8047971:C:G	50	98	1	0.05338
5:8048034:G:A	50	100	1	0.02996
5:8048057:T:C	50	98	1	0.0532
5:8048067:G:A	50	98	1	0.01779
5:8048073:C:T	49	98	0.99	0.05338
5:8048103:T:A	50	98	0.99	0.0532
5:8048119:C:A	50	96	0.99	0.05338
5:8048192:G:C	50	98	1	0.0532
5:8048225:G:A	50	98	1	0.0532
5:8048433:T:C	50	100	0.98	0.01816
5:8048465:G:A	50	98	1	0.05338
5:8048508:G:A	50	98	1	0.05338
5:8048512:A:G	50	98	1	0.05338
5:8048573:A:T	50	100	1	0.1491
5:8048691:T:C	50	100	0.97	0.01035
5:8048706:G:C	50	100	1	0.1118
5:8048829:T:C	50	100	1	0.1895
5:8048851:C:T	50	100	1	0.07444
5:8048921:G:A	50	100	1	0.1895
5:8048995:G:A	50	100	0.89	0.02197
5:8049317:T:C	50	98	1	0.05338
5:8049531:G:A	50	100	1	0.1447
5:8049608:G:A	50	100	1	0.0532
5:8049796:G:C	50	98	1	0.0532
5:8049808:G:A	50	98	1	0.03922
5:8049855:G:A	48	97.9	0.76	0.05374
5:8050062:C:G	35	91.4	1	0.1265
5:8050165:T:C	43	97.7	0.9	0.02977
5:8050222:T:C	47	97.9	1	0.0532
5:8050360:A:G	49	100	1	0.05301
5:8050408:A:G	47	91.5	0.99	0.1534
5:8050435:G:T	46	95.7	1	0.0532
5:8050487:A:G	42	92.9	1	0.2603
5:8050494:A:G	47	91.5	0.98	0.1514
5:8050571:A:G	50	98	1	0.0532
5:8050855:T:C	50	100	0.95	0.05174
5:8050881:A:G	50	100	0.94	0.02251
5:8050885:G:A	50	100	0.96	0.05265
5:8050919:G:A	50	100	0.97	0.05283
5:8050941:G:A	50	100	1	0.0532
5:8050953:G:A	50	100	1	0.122
5:8051038:C:T	50	100	1	0.0532
5:8051161:A:G	50	100	1	0.3121
5:8051185:C:G	50	100	1	0.0532
5:8051216:T:C	50	100	1	0.05338
5:8051256:G:A	50	100	1	0.0532
5:8051316:G:A	50	100	1	0.0532
5:8051498:T:C	50	100	1	0.0532
5:8051612:C:T	50	100	1	0.0532
5:8051668:T:C	50	100	1	0.05338
5:8051749:T:A	48	100	1	0.3237
5:8051787:A:G	50	100	1	0.0532
5:8051788:A:G	50	100	1	0.0532
5:8051866:A:C	50	100	1	0.03504
5:8051873:T:C	50	100	1	0.0532
5:8052256:C:A	50	100	1	0.3499
5:8052278:G:A	50	100	0.99	0.03504
5:8052335:G:A	50	100	1	0.3233
5:8052336:C:T	50	100	1	0.02251
5:8052339:C:T	50	100	0.99	0.03504
5:8052426:T:A	50	100	0.98	0.07898
5:8052534:G:A	50	100	1	0.02996
5:8052565:C:A	50	100	0.99	0.03504
5:8053407:G:A	50	100	0.97	0.01053
5:8053538:C:T	50	100	0.99	0.03504
5:8053698:T:C	50	100	0.99	0.35
5:8054062:G:T	50	100	0.99	0.03504
5:8054129:A:T	50	100	0.99	0.189
5:8054152:G:C	50	98	0.92	0.02869
5:8054862:T:C	50	100	0.99	0.03504
5:8055148:T:C	50	100	0.98	0.1712
5:8055206:C:T	50	100	0.99	0.1897
5:8055445:C:T	50	100	0.99	0.4735
5:8055489:G:T	50	100	0.71	0.01144
5:8055577:A:G	50	100	0.99	0.3195
5:8055735:C:T	50	100	0.99	0.1492
5:8055882:A:T	50	100	0.99	0.1118
5:8056397:T:C	50	100	1	0.01434
5:8056551:G:C	50	100	0.99	0.03177
5:8056746:A:G	50	100	0.99	0.3143
5:8056947:T:C	50	100	0.99	0.1118
5:8057181:G:A	50	100	0.99	0.3145
5:8057477:G:A	50	100	0.95	0.01398
5:8057593:G:A	50	100	0.93	0.02288
5:8057685:T:C	50	100	0.98	0.2856
5:8057861:G:A	50	100	0.95	0.3292
5:8058059:G:C	50	98	0.89	0.01198
5:8058144:G:C	50	100	0.94	0.0187
5:8058312:C:G	50	94	0.82	0.08025
5:8058507:T:G	50	98	0.9	0.1781
5:8058550:A:T	50	100	0.95	0.02088
5:8059074:G:A	50	98	0.88	0.05882
5:8059151:T:C	50	94	0.89	0.2685
5:8059308:A:C	50	100	0.91	0.03831
5:8059312:G:C	50	100	0.91	0.03359
5:8059411:A:C	50	100	0.92	0.03849
5:8059763:C:T	50	100	0.91	0.03431
5:8059806:G:C	50	100	0.82	0.01943
5:8060163:C:T	50	100	0.86	0.01416
5:8060207:C:A	50	100	0.9	0.1837
5:8060366:T:C	50	94	0.92	0.4588
5:8060805:G:A	50	94	0.91	0.4105
5:8060878:T:A	50	96	0.92	0.4401
5:8061166:G:A	50	96	0.88	0.2741
5:8061171:C:G	50	100	0.93	0.05646
5:8061725:C:T	50	100	0.86	0.01471
5:8061839:A:G	50	100	0.94	0.0699
5:8062059:T:C	50	100	0.76	0.01325
5:8062068:G:T	50	98	0.92	0.3186
5:8062099:T:A	50	100	0.92	0.08715
5:8062299:C:G	50	96	0.9	0.3891
5:8062429:A:T	50	100	0.93	0.05247
5:8062481:C:T	50	96	0.87	0.3054
5:8062559:T:C	50	94	0.91	0.388
5:8062635:G:A	50	98	0.87	0.1966
5:8062924:G:A	50	100	0.8	0.1623
5:8063011:T:C	50	92	0.86	0.1313
5:8063031:T:C	50	100	0.76	0.0167
5:8063160:T:C	50	96	0.78	0.01979
5:8063186:A:C	50	100	0.81	0.01198
5:8063542:A:T	50	100	0.76	0.02524
5:8063681:A:G	50	92	0.83	0.1149
5:8063686:T:C	50	100	0.76	0.01198
5:8063704:A:C	50	98	0.75	0.02814
5:8063840:C:A	50	100	0.86	0.02614
5:8063981:G:A	50	94	0.69	0.1068
5:8064929:A:G	50	90	0.71	0.04139
5:8065001:C:A	50	78	0.65	0.2248
5:8065019:C:T	50	100	0.68	0.01107
5:8065049:C:A	50	100	0.69	0.01144
5:8066008:C:T	50	90	0.78	0.2427
5:8066171:G:A	50	96	0.77	0.02796
5:8066440:C:A	50	96	0.82	0.23
5:8066859:G:A	50	100	0.8	0.03577
5:8066955:T:C	50	92	0.83	0.2117
5:8067041:G:T	50	100	0.75	0.0492
5:8067079:G:C	50	98	0.86	0.2453
5:8067103:G:T	50	96	0.9	0.4906
5:8067132:G:T	50	86	0.75	0.1501
5:8067134:G:T	50	94	0.68	0.02124
5:8067314:T:C	50	100	0.81	0.03649
5:8067375:A:G	50	98	0.9	0.4633
5:8067406:A:C	50	96	0.87	0.06173
5:8067484:A:G	50	100	0.69	0.01307
5:8067860:G:T	50	98	0.9	0.463
5:8068757:T:A	50	96	0.92	0.4568
5:8069165:C:T	50	92	0.86	0.2976
5:8069416:A:G	50	94	0.84	0.2564
5:8069595:C:T	50	100	0.84	0.02033
5:8069942:T:C	50	100	0.68	0.01761
5:8070428:G:T	50	98	0.91	0.4858
5:8070600:A:G	50	98	0.87	0.2055
5:8070656:T:C	50	98	0.92	0.4577
5:8071067:T:C	50	92	0.84	0.2139
5:8071392:A:G	50	98	0.89	0.4753
5:8071529:G:A	49	95.9	0.76	0.02578
5:8072089:G:C	50	100	0.64	0.01017
5:8072206:G:A	50	90	0.78	0.03867
5:8072397:A:C	50	98	0.86	0.4483
5:8072958:G:A	50	96	0.8	0.3119
5:8073265:A:G	50	88	0.76	0.3241
5:8073607:A:T	50	88	0.71	0.2749
5:8073815:G:A	50	84	0.63	0.2369
5:8074221:T:C	50	96	0.75	0.04702
5:8074552:A:G	50	86	0.71	0.1578
5:8075089:A:C	50	98	0.8	0.06463
5:8075472:A:T	50	100	0.85	0.03613
5:8075650:C:T	50	100	0.85	0.02796
5:8075735:A:G	50	98	0.89	0.03776
5:8075814:G:A	50	100	0.87	0.02687
5:8075907:T:C	50	100	0.88	0.02179
5:8075988:T:A	50	100	0.92	0.1247
5:8076213:G:A	50	92	0.81	0.4218
5:8076323:G:A	50	94	0.88	0.4179
5:8076342:A:T	50	96	0.87	0.1828
5:8076736:T:C	50	96	0.84	0.1946
5:8077099:A:G	50	94	0.84	0.1167
5:8077396:A:G	50	94	0.88	0.4651
5:8077569:G:T	50	94	0.9	0.3978
5:8078567:T:C	50	100	0.93	0.02233
5:8078862:G:A	50	100	0.92	0.3987
5:8078876:G:A	50	100	0.88	0.03468
5:8078897:G:A	50	100	0.93	0.3992
5:8079389:C:T	49	100	0.93	0.02233
5:8080197:G:A	50	100	0.93	0.2611
5:8080223:G:T	50	100	0.96	0.1035
5:8080261:T:C	50	100	0.96	0.1033
5:8080487:C:G	50	100	0.95	0.04593
5:8081047:T:C	50	100	0.93	0.01271
5:8081352:G:A	50	100	0.96	0.02651
5:8081473:G:T	50	100	0.96	0.02651
5:8081696:C:G	50	98	0.86	0.06554
5:8082043:A:G	50	100	0.96	0.02233
5:8082120:C:A	50	100	0.88	0.02397
5:8082382:A:G	50	98	0.95	0.01852
5:8082423:T:C	50	100	0.98	0.3911
5:8082619:C:T	50	98	0.96	0.2489
5:8082689:A:T	50	98	0.95	0.01816
5:8082773:G:A	50	98	0.91	0.02796
5:8083074:A:G	50	100	0.98	0.3907
5:8083738:A:G	50	100	0.97	0.01144
5:8083814:G:A	50	96	0.86	0.1489
5:8083818:G:A	50	100	0.92	0.02306
5:8084472:T:A	50	98	0.97	0.2213
5:8084583:A:G	49	100	0.97	0.04666
5:8084652:C:T	49	89.8	0.96	0.1031
5:8084676:A:C	48	83.3	0.97	0.09677
5:8084836:T:C	50	96	0.89	0.1345
5:8084858:C:T	46	84.8	0.89	0.2159
5:8084859:G:A	49	98	0.96	0.02505
5:8084885:C:T	48	81.2	0.97	0.09949
5:8085465:A:C	35	82.9	0.89	0.2179
5:8085849:G:A	49	98	0.86	0.06536
5:8085891:A:C	45	77.8	0.98	0.3898
5:8086152:G:A	46	100	0.87	0.02633
5:8086165:G:A	49	93.9	0.62	0.01235
5:8086554:C:T	50	96	0.96	0.09895
5:8087270:G:T	50	98	0.91	0.02832
5:8087392:G:A	50	100	0.87	0.02433
5:8087673:C:T	50	98	0.98	0.3903
5:8088098:C:T	50	100	0.86	0.02251
5:8088116:G:A	50	98	0.91	0.02832
5:8088181:A:G	49	100	0.97	0.1089
5:8088343:C:T	50	98	0.99	0.01071
5:8088354:A:G	50	98	0.95	0.09368
5:8088574:C:T	50	100	0.96	0.02197
5:8088679:C:G	50	98	0.97	0.2304
5:8088851:C:T	50	100	0.88	0.03577
5:8088873:T:G	50	100	0.83	0.0354
5:8089642:C:G	50	96	0.93	0.4702
5:8089791:G:A	50	100	0.97	0.1091
5:8089807:C:G	50	96	0.97	0.09895
5:8090008:A:T	50	100	0.97	0.221
5:8090016:G:C	50	100	0.84	0.01561
5:8090119:A:G	50	84	0.78	0.01688
5:8090193:C:T	50	94	0.9	0.1767
5:8090219:C:T	50	100	0.97	0.2789
5:8090385:A:G	50	100	0.97	0.02233
5:8090412:C:T	50	100	0.97	0.2215
5:8091115:T:C	50	100	0.97	0.09659
5:8091207:G:A	50	100	0.97	0.09858
5:8091800:G:T	50	100	0.97	0.2211
5:8092691:C:T	50	100	0.97	0.1255
5:8092761:C:A	50	100	0.97	0.2206
5:8092964:C:T	50	100	0.98	0.4007
5:8093091:G:A	50	100	0.9	0.04466
5:8094119:T:G	50	96	0.92	0.305
5:8094953:C:T	50	100	0.9	0.04902
5:8095390:G:A	50	100	0.91	0.07153
5:8095443:A:C	50	100	0.95	0.1716
5:8095775:G:T	50	96	0.94	0.1917
5:8095787:G:A	50	96	0.96	0.4134
5:8096180:A:G	50	100	0.98	0.2573
5:8096431:G:A	50	100	0.91	0.02306
5:8096530:A:G	50	100	0.97	0.04484
5:8096608:G:A	50	100	0.99	0.02741
5:8097029:C:T	50	100	0.96	0.01761
5:8097349:C:A	50	100	0.98	0.04484
5:8097373:G:C	50	100	0.97	0.1728
5:8097608:G:A	50	98	0.96	0.2738
5:8097614:G:A	50	100	0.96	0.04775
5:8097765:G:A	50	100	1	0.01089
5:8097870:G:A	50	100	1	0.03704
5:8098149:A:C	50	98	1	0.063
5:8098178:A:C	50	98	0.96	0.2838
5:8098271:T:G	50	98	1	0.063
5:8098457:G:A	50	98	1	0.06245
5:8098586:T:G	50	100	0.97	0.09459
5:8098668:T:C	50	98	1	0.06318
5:8098709:A:C	50	98	1	0.06318
5:8098727:C:G	50	98	1	0.06245
5:8098909:T:G	50	98	1	0.063
5:8098942:T:C	50	98	1	0.09804
5:8098956:C:G	50	98	1	0.06282
5:8098980:G:T	50	98	1	0.06209
5:8099009:T:C	50	98	1	0.06282
5:8099041:T:C	50	100	0.98	0.3366
5:8099049:G:A	50	98	1	0.06282
5:8099081:T:C	50	98	1	0.063
5:8099182:T:G	50	98	1	0.06318
5:8099258:G:A	50	100	1	0.01035
5:8099289:A:G	50	100	0.98	0.3357
5:8099365:C:T	50	98	1	0.06354
5:8099432:G:A	50	98	0.95	0.06354
5:8099597:C:T	50	100	1	0.01053
5:8099932:A:C	50	100	0.92	0.0216
5:8100100:C:A	50	100	1	0.06354
5:8100460:T:A	50	100	0.77	0.01107
5:8100484:G:A	50	100	0.98	0.1906
5:8100780:G:A	50	100	0.98	0.2985
5:8100861:A:G	50	100	0.99	0.3357
5:8101322:T:C	50	100	1	0.06409
5:8101368:A:G	50	100	1	0.06409
5:8101404:T:C	50	100	1	0.06409
5:8101498:C:T	50	100	1	0.06409
5:8101511:G:T	49	100	1	0.06409
5:8101658:G:C	50	100	1	0.06409
5:8101724:T:C	50	100	0.9	0.0118
5:8101757:C:G	50	100	1	0.06409
5:8101760:C:T	50	100	1	0.01017
5:8101777:T:A	50	100	1	0.06409
5:8101824:T:G	50	98	1	0.06409
5:8101840:C:T	50	100	1	0.06409
5:8101841:A:G	50	100	1	0.06409
5:8102011:T:C	50	100	1	0.03631
5:8102227:A:G	50	100	0.91	0.02814
5:8102629:A:G	50	100	1	0.0276
5:8102791:C:T	50	100	0.96	0.01761
5:8102903:A:C	50	100	1	0.06409
5:8103094:T:C	50	100	1	0.06409
5:8103363:A:G	50	100	1	0.06409
5:8103435:G:T	50	100	1	0.06409
5:8103462:C:T	50	100	1	0.06409
5:8103490:A:G	50	100	1	0.06409
5:8103660:C:T	50	100	1	0.06409
5:8103705:T:C	50	100	1	0.01561
5:8103753:T:A	50	100	1	0.06409
5:8103781:T:C	50	100	0.99	0.2992
5:8103894:A:G	50	100	1	0.06409
5:8103927:T:A	50	100	1	0.06336
5:8104008:C:T	49	100	1	0.06427
5:8104014:T:C	50	100	1	0.06427
5:8104180:G:A	50	100	1	0.03595
5:8104190:C:T	50	100	0.98	0.2035
5:8104201:C:T	50	100	0.91	0.01162
5:8104423:C:T	50	100	1	0.06427
5:8104468:C:G	50	100	1	0.06427
5:8104481:T:C	50	100	1	0.06427
5:8104519:T:A	50	100	0.92	0.02342
5:8104524:A:T	50	98	1	0.06427
5:8104564:A:G	50	100	1	0.06427
5:8104579:C:A	50	98	0.8	0.01053
5:8104797:T:C	49	100	1	0.01017
5:8105024:A:T	50	100	1	0.03595
5:8105074:T:C	50	100	1	0.3295
5:8105285:C:T	50	100	0.92	0.02324
5:8105286:A:G	50	100	0.99	0.4392
5:8105368:A:G	50	100	1	0.03595
5:8105403:G:A	50	100	1	0.2696
5:8105478:A:G	50	100	0.98	0.4555
5:8105522:G:A	50	100	0.99	0.4247
5:8105599:A:T	50	100	0.99	0.4252
5:8105892:C:G	50	100	0.99	0.3233
5:8106005:T:C	50	100	0.99	0.4239
5:8106006:G:A	50	100	0.99	0.4241
5:8106100:T:C	50	100	1	0.299
5:8106152:G:A	50	100	1	0.2288
5:8106215:C:A	50	100	1	0.299
5:8106313:A:G	50	100	1	0.299
5:8106324:G:A	50	100	0.83	0.0699
5:8106405:G:A	50	100	0.89	0.01144
5:8106603:G:A	50	100	1	0.2985
5:8106625:A:G	50	100	1	0.06427
5:8106655:A:C	50	100	0.99	0.2997
5:8106879:A:G	50	100	1	0.07026
5:8107150:C:T	50	100	1	0.2277
5:8107227:A:T	50	100	1	0.2985
5:8107252:G:A	50	100	1	0.01017
5:8107297:G:A	50	100	1	0.2985
5:8107442:C:T	50	100	1	0.2284
5:8107536:G:A	50	100	1	0.2282
5:8107558:G:A	50	100	1	0.06954
5:8107676:T:A	50	100	1	0.2987
5:8107682:G:A	50	100	1	0.2286
5:8107690:T:G	50	100	1	0.2282
5:8107718:T:C	50	100	1	0.2988
5:8107787:C:G	50	100	0.96	0.01761
5:8107899:A:G	50	98	1	0.2362
5:8107900:T:G	50	100	1	0.2987
5:8107908:T:C	50	100	1	0.06409
5:8107922:C:T	50	100	0.96	0.01761
5:8108055:T:C	50	100	0.99	0.06954
5:8108219:C:T	50	100	1	0.06954
5:8108285:T:G	50	100	0.99	0.3172
5:8108426:A:T	50	98	0.87	0.03722
5:8108445:G:A	50	100	1	0.06954
5:8108688:T:A	50	100	1	0.2288
5:8108937:A:G	50	100	0.99	0.3366
5:8108990:T:A	50	100	1	0.02723
5:8109120:A:G	50	100	1	0.02106
5:8109132:T:C	50	100	1	0.2996
5:8109255:G:A	50	100	1	0.06954
5:8109290:G:T	50	100	1	0.1287
5:8109395:G:A	50	100	1	0.06954
5:8109605:A:G	50	100	1	0.06409
5:8109665:A:T	50	100	1	0.01017
5:8109849:T:G	50	100	1	0.01017
5:8109854:A:G	50	100	1	0.06954
5:8110057:T:G	50	100	0.99	0.03613
5:8110335:G:A	50	100	1	0.06954
5:8110351:C:G	50	100	1	0.02723
5:8110413:A:C	50	100	1	0.2994
5:8110558:A:C	50	100	1	0.2293
5:8110658:T:G	50	100	1	0.06954
5:8110781:C:T	50	98	1	0.06954
5:8110972:A:G	50	100	1	0.05919
5:8111028:G:A	50	100	1	0.1287
5:8111266:C:T	50	100	1	0.05919
5:8111267:A:G	50	100	1	0.1291
5:8111352:G:A	50	100	1	0.06427
5:8111432:C:T	50	100	1	0.1294
5:8111643:T:C	50	100	1	0.01017
5:8111798:T:C	50	100	0.97	0.01761
5:8111925:A:G	50	100	1	0.05919
5:8111938:T:C	50	100	1	0.1291
5:8111996:G:A	50	100	0.98	0.2028
5:8112032:A:G	50	100	1	0.05846
5:8112037:G:A	50	100	1	0.1291
5:8112067:A:G	50	100	1	0.06972
5:8112251:G:A	50	100	0.99	0.2994
5:8112352:T:A	50	100	1	0.06972
5:8112513:C:T	50	98	0.99	0.3382
5:8112514:A:G	50	98	0.99	0.3379
5:8112584:A:G	50	100	1	0.05919
5:8113119:G:A	50	98	0.97	0.01471
5:8113161:A:G	50	100	0.99	0.04993
5:8113232:G:A	50	100	0.99	0.05919
5:8113423:A:C	50	98	0.98	0.3012
5:8113513:G:A	50	100	0.99	0.3379
5:8113612:G:T	50	100	1	0.02088
5:8113746:T:G	50	100	0.98	0.06391
5:8113856:G:C	50	100	0.95	0.03794
5:8113861:G:T	50	100	0.97	0.08279
5:8114034:G:A	50	100	0.9	0.0325
5:8114039:A:G	50	98	0.93	0.06627
5:8114063:G:A	50	98	0.95	0.07026
5:8114183:C:T	50	100	0.85	0.03758
5:8114226:T:A	50	96	0.9	0.04666
5:8114359:T:A	50	100	1	0.01616
5:8114381:T:G	50	100	0.97	0.289
5:8114426:G:A	50	100	0.97	0.2854
5:8114573:C:T	50	100	0.98	0.06736
5:8114634:T:C	50	100	0.98	0.3186
5:8114806:G:A	50	100	0.95	0.03595
5:8114930:G:T	50	100	0.99	0.09877
5:8115021:C:T	50	100	0.99	0.09858
5:8115024:A:G	50	100	1	0.0158
5:8115119:T:C	50	100	0.99	0.09931
5:8115194:T:C	50	100	0.98	0.2375
5:8115266:T:A	50	100	0.99	0.09931
5:8115280:C:T	50	100	0.98	0.4118
5:8115369:G:A	50	100	0.99	0.4118
5:8115370:A:T	50	100	0.98	0.09931
5:8115579:A:G	50	100	1	0.01235
5:8115720:T:C	50	100	0.99	0.09949
5:8116000:C:T	50	100	0.99	0.09949
5:8116001:G:A	50	100	1	0.4886
5:8116088:C:A	50	100	0.99	0.1977
5:8116295:C:A	50	100	1	0.09949
5:8116351:C:T	50	100	0.99	0.03813
5:8116398:G:A	50	100	1	0.01235
5:8116406:A:C	50	100	1	0.4886
5:8116434:G:T	50	98	0.9	0.02923
5:8116526:T:A	50	100	1	0.01035
5:8116635:G:A	49	100	0.98	0.4221
5:8116712:T:G	50	100	0.98	0.2364
5:8116790:A:G	50	100	1	0.09949
5:8116824:A:C	50	100	1	0.09949
5:8116943:G:A	50	100	1	0.09949
5:8117147:T:C	50	100	1	0.01235
5:8117409:A:T	50	96	1	0.4105
5:8117551:A:T	50	100	1	0.4886
5:8117558:C:T	50	100	0.98	0.01144
5:8117694:G:T	50	100	1	0.09949
5:8117733:T:A	50	98	1	0.4886
5:8118123:T:C	50	100	1	0.4112
5:8118527:C:T	50	100	0.98	0.2478
5:8118567:G:A	50	100	0.98	0.04466
5:8118790:G:T	50	100	0.99	0.238
5:8118822:C:G	43	100	0.96	0.2489
5:8118838:A:G	50	100	1	0.2117
5:8119093:T:C	50	100	1	0.4105
5:8119388:A:T	50	100	1	0.4103
5:8119482:G:T	50	100	0.96	0.03377
5:8119504:A:C	50	100	0.96	0.2373
5:8119560:G:A	50	100	1	0.411
5:8119690:C:A	50	100	1	0.03722
5:8119737:G:A	50	100	0.94	0.0354
5:8119787:C:A	50	100	1	0.03722
5:8120200:A:G	50	100	1	0.411
5:8120261:T:A	50	100	0.99	0.02378
5:8120558:T:C	50	100	1	0.4112
5:8120586:G:C	50	98	0.9	0.01325
5:8120618:A:G	50	100	1	0.4112
5:8120767:G:A	50	100	1	0.4103
5:8120839:T:G	50	100	0.99	0.2371
5:8120843:C:T	50	100	1	0.4107
5:8121169:A:G	50	100	0.99	0.2371
5:8121543:C:T	50	100	1	0.4112
5:8121633:C:G	50	100	1	0.4105
5:8121696:C:T	50	100	1	0.02378
5:8121715:T:A	50	100	1	0.4096
5:8122387:C:T	50	100	1	0.09895
5:8122414:T:C	50	100	0.99	0.03722
5:8122434:T:C	50	100	0.96	0.01289
5:8122612:T:G	50	100	0.97	0.02378
5:8122737:C:T	50	98	0.98	0.1002
5:8122761:A:T	50	100	1	0.4092
5:8122824:A:G	50	100	1	0.4096
5:8122835:A:G	50	100	1	0.4092
5:8122877:C:T	50	100	0.99	0.4099
5:8122985:A:G	50	100	0.99	0.4099
5:8123404:G:A	50	100	1	0.09895
5:8123442:C:T	50	100	0.98	0.2337
5:8123496:C:T	50	100	0.99	0.4092
5:8123508:T:A	50	100	0.99	0.4099
5:8123702:G:A	50	98	0.94	0.01707
5:8123881:G:A	45	86.7	1	0.2938
5:8124205:A:T	50	100	1	0.211
5:8124502:C:T	50	100	0.93	0.04012
5:8124538:C:T	50	100	1	0.01253
5:8124603:G:A	50	100	1	0.01253
5:8124677:C:T	50	100	1	0.01035
5:8124768:T:C	50	100	1	0.01253
5:8124855:C:A	50	100	1	0.01253
5:8124866:G:T	50	100	1	0.01253
5:8124971:C:G	50	100	1	0.01253
5:8125078:C:T	50	98	0.99	0.2905
5:8125176:C:T	48	97.9	0.86	0.06572
5:8125381:A:T	50	100	1	0.01253
5:8125461:C:T	50	100	1	0.01271
5:8125499:G:T	50	100	0.97	0.04103
5:8125515:A:T	50	100	0.99	0.0443
5:8125551:T:C	50	100	1	0.01253
5:8125619:A:G	49	100	1	0.01253
5:8125664:A:G	49	100	0.95	0.03413
5:8125937:A:G	50	100	1	0.01253
5:8126177:T:A	50	96	0.85	0.1518
5:8126185:T:A	49	100	1	0.01253
5:8126191:C:T	49	100	1	0.01253
5:8126274:C:T	50	100	1	0.02378
5:8126275:G:A	50	100	1	0.01253
5:8126315:G:T	50	100	1	0.1981
5:8126434:C:A	50	100	1	0.01307
5:8126534:T:C	50	100	0.99	0.01017
5:8126718:C:T	50	100	1	0.01253
5:8126770:T:C	50	100	1	0.01271
5:8126782:T:G	50	100	1	0.01235
5:8126968:C:A	50	100	0.99	0.2224
5:8126980:G:A	50	100	1	0.01253
5:8127215:C:T	50	98	0.95	0.01725
5:8127364:A:T	50	100	1	0.01035
5:8127473:T:C	50	96	0.99	0.02233
5:8127496:C:T	50	100	1	0.01253
5:8127519:T:G	50	100	1	0.01035
5:8127630:G:A	50	100	0.99	0.0374
5:8127718:T:G	50	100	0.99	0.2462
5:8127737:A:T	50	100	1	0.01325
5:8127797:T:G	50	100	1	0.01253
5:8128012:C:A	50	100	1	0.1979
5:8128023:T:C	50	100	1	0.1979
5:8128032:G:T	50	100	1	0.01253
5:8128058:C:T	50	100	0.93	0.0354
5:8128240:A:G	50	100	0.99	0.2462
5:8128308:G:T	50	98	0.9	0.01344
5:8128328:T:C	50	100	1	0.01253
5:8128519:C:T	50	100	0.98	0.06917
5:8128573:G:T	50	100	0.99	0.06173
5:8128585:A:C	50	100	1	0.01253
5:8128599:T:C	50	100	1	0.01253
5:8128601:G:A	50	100	1	0.01253
5:8128869:T:A	50	100	1	0.1979
5:8128888:G:T	50	100	0.9	0.08388
5:8128908:C:A	50	100	0.95	0.03595
5:8129057:A:G	50	100	1	0.01253
5:8129129:A:G	50	100	1	0.01253
5:8129521:T:C	50	100	0.99	0.01761
5:8129642:T:A	50	100	1	0.01253
5:8129661:T:A	50	100	0.99	0.06155
5:8129723:A:C	50	98	0.98	0.2347
5:8129897:A:G	50	100	1	0.1981
5:8130069:T:G	50	100	0.89	0.03141
5:8130177:G:C	50	100	0.99	0.2357
5:8130240:C:A	50	100	0.98	0.06899
5:8130249:G:A	50	100	0.98	0.06917
5:8130263:G:T	50	100	1	0.01253
5:8130321:G:C	50	100	1	0.04993
5:8130353:G:A	50	100	1	0.01253
5:8130492:G:A	50	98	0.8	0.01071
5:8130740:A:G	50	98	0.96	0.01707
5:8130797:T:G	50	100	0.99	0.2358
5:8130861:G:C	50	100	0.92	0.0837
5:8131126:T:C	50	100	1	0.01253
5:8131215:T:C	50	100	1	0.01253
5:8131394:G:A	50	98	0.96	0.01725
5:8131723:G:C	50	100	0.99	0.24
5:8131767:T:C	50	100	0.99	0.1944
5:8131843:G:A	50	100	0.94	0.0443
5:8132065:G:C	50	100	0.99	0.06972
5:8132111:G:C	50	100	0.99	0.2382
5:8132657:A:G	50	100	1	0.08315
5:8132685:C:A	50	100	0.92	0.03649
5:8132836:G:A	50	98	1	0.05882
5:8132865:G:T	50	100	0.94	0.1569
5:8132942:C:G	50	98	0.97	0.2373
5:8133013:C:A	50	100	1	0.05901
5:8133398:T:C	50	100	1	0.04648
5:8133506:C:T	50	100	0.94	0.1694
5:8133581:T:C	50	100	1	0.05919
5:8133884:A:G	50	100	0.89	0.08751
5:8135010:A:G	50	100	0.9	0.01616
5:8135233:C:G	50	96	0.87	0.3769
5:8135809:G:A	50	96	0.84	0.4659
5:8135973:T:C	50	100	0.92	0.03468
5:8136026:T:C	50	100	0.93	0.0374
5:8136163:A:G	50	100	0.93	0.03613
5:8137167:G:A	50	100	0.87	0.03486
5:8138158:A:T	50	100	0.84	0.01707
5:8138315:A:T	50	100	0.76	0.02124
5:8138424:C:T	50	100	0.88	0.03595
5:8139544:G:A	50	100	0.92	0.4773
5:8139604:G:T	50	100	0.95	0.1786
5:8140379:T:C	50	100	0.96	0.08588
5:8140403:T:C	50	100	0.94	0.01561
5:8140468:C:T	50	100	0.96	0.08569
5:8140541:C:A	50	100	0.78	0.01126
5:8140866:G:T	50	100	0.98	0.4473
5:8141236:C:A	50	100	0.98	0.01525
5:8141274:A:G	50	100	0.96	0.03667
5:8141424:A:T	50	100	0.98	0.4552
5:8142118:G:A	50	98	0.89	0.01416
5:8142148:C:A	50	100	0.99	0.104
5:8142159:G:C	50	94	0.77	0.07171
5:8142184:G:A	50	98	0.99	0.04993
5:8142772:C:T	50	100	0.99	0.05556
5:8143018:A:C	50	100	0.98	0.3987
5:8143205:T:C	50	100	0.98	0.4802
5:8143441:G:A	50	100	0.99	0.05901
5:8143450:T:C	50	100	0.98	0.05211
5:8143610:A:G	50	100	0.98	0.04866
5:8143688:G:A	50	100	1	0.01525
5:8143755:T:G	50	100	1	0.01525
5:8143821:T:A	50	100	0.98	0.04684
5:8143832:T:C	50	100	0.99	0.06282
5:8144222:G:A	50	100	1	0.01525
5:8144366:G:A	50	100	0.97	0.01525
5:8144420:C:T	50	100	0.98	0.01997
5:8144756:A:G	50	100	0.89	0.01017
5:8144901:A:C	50	100	0.98	0.2162
5:8144909:G:A	50	100	0.98	0.04847
5:8145193:T:A	50	100	0.99	0.2075
5:8145474:T:C	50	100	0.97	0.04666
5:8145475:C:T	50	100	0.99	0.4314
5:8145652:G:A	50	98	0.88	0.01416
5:8145697:C:T	50	100	1	0.01489
5:8145857:T:C	50	100	1	0.08987
5:8145904:C:T	50	100	0.96	0.04684
5:8146120:C:T	50	100	1	0.08969
5:8146200:T:C	50	100	0.99	0.216
5:8146258:T:G	50	100	0.99	0.104
5:8146384:A:G	50	100	0.98	0.01017
5:8146602:G:T	50	100	1	0.1294
5:8146724:A:G	50	100	0.99	0.01634
5:8147206:G:A	50	100	1	0.04847
5:8147294:G:A	50	100	0.99	0.2075
5:8147323:T:G	50	100	0.98	0.01743
5:8147471:T:C	50	100	1	0.2193
5:8147645:T:C	50	100	1	0.07498
5:8147664:C:T	50	100	0.84	0.01017
5:8147671:T:A	50	100	1	0.01489
5:8147706:G:A	50	100	1	0.04684
5:8147746:C:T	50	100	1	0.04666
5:8147790:A:G	50	100	0.99	0.2079
5:8147858:G:T	50	100	1	0.04666
5:8147929:C:T	50	100	0.99	0.4857
5:8148125:T:C	50	100	0.99	0.05574
5:8148360:A:T	50	100	0.99	0.2162
5:8148529:G:T	50	100	1	0.2195
5:8148681:T:C	50	100	1	0.1296
5:8148686:C:T	50	100	0.99	0.216
5:8148731:G:A	50	100	1	0.2191
5:8148762:G:A	50	100	0.99	0.07607
5:8148786:C:T	49	100	0.97	0.06972
5:8148822:T:C	50	98	0.99	0.2217
5:8148842:A:C	49	85.7	0.89	0.1585
5:8148845:A:G	49	83.7	0.85	0.1465
5:8148850:C:G	49	85.7	0.96	0.4595
5:8148851:A:G	48	91.7	0.95	0.2186
5:8149030:G:A	50	100	1	0.04666
5:8149074:T:C	50	100	0.98	0.01743
5:8149154:T:G	50	100	1	0.234
5:8149296:G:C	50	100	1	0.2326
5:8149427:T:C	50	100	1	0.4386
5:8149752:C:T	50	100	0.99	0.1347
5:8149760:T:G	50	100	1	0.03994
5:8149854:T:A	50	100	0.99	0.2017
5:8149859:T:A	50	100	0.99	0.2017
5:8149951:G:A	50	100	1	0.236
5:8150004:C:T	50	100	0.99	0.1236
5:8150005:G:A	50	100	0.95	0.04648
5:8150014:T:C	50	100	0.99	0.4484
5:8150188:C:T	50	100	0.99	0.4479
5:8150201:C:T	50	100	1	0.2346
5:8150312:A:G	50	100	1	0.236
5:8150415:G:A	50	100	0.98	0.11
5:8150480:A:C	50	100	0.99	0.2017
5:8150561:T:C	50	100	0.99	0.2609
5:8150764:C:G	50	100	0.94	0.3179
5:8150768:C:T	50	100	1	0.01561
5:8150927:G:A	50	100	0.99	0.4472
5:8150969:A:G	50	100	1	0.2229
5:8151389:T:C	50	100	0.97	0.08333
5:8151471:A:T	50	100	0.99	0.3591
5:8151771:A:G	50	100	0.91	0.01471
5:8151866:T:G	50	100	0.99	0.2024
5:8151991:G:T	50	100	0.89	0.01035
5:8152271:G:T	50	98	0.71	0.0325
5:8152272:G:T	50	96	0.98	0.05537
5:8152911:C:T	50	98	0.96	0.08497
5:8153254:G:A	49	100	0.96	0.3985
5:8153292:A:C	50	98	0.98	0.01471
5:8153364:C:T	50	98	0.98	0.2277
5:8153430:A:T	50	100	0.97	0.1222
5:8153434:T:A	50	100	0.95	0.1921
5:8153472:A:G	50	100	0.98	0.1999
5:8153483:G:A	50	100	0.98	0.1999
5:8153562:C:T	50	100	0.97	0.01307
5:8153803:C:G	50	98	0.99	0.122
5:8153935:G:A	50	100	1	0.01906
5:8154040:G:C	50	100	1	0.01888
5:8154479:T:C	50	100	0.88	0.01452
5:8154582:A:G	50	100	0.98	0.04666
5:8154585:T:C	50	100	0.99	0.1434
5:8154809:A:G	50	100	1	0.01852
5:8155141:A:C	50	100	0.98	0.4611
5:8155545:C:A	50	100	1	0.01888
5:8156136:A:C	50	100	0.98	0.03922
5:8156163:T:A	50	100	1	0.01888
5:8156276:T:C	50	100	0.98	0.1975
5:8156408:A:G	50	100	0.98	0.02869
5:8156497:G:T	50	100	1	0.01888
5:8156654:T:A	50	100	1	0.1431
5:8156719:T:C	50	100	0.98	0.4532
5:8157030:G:A	50	100	0.98	0.132
5:8157194:T:C	50	100	0.99	0.08551
5:8157262:C:T	50	98	0.93	0.05047
5:8157391:C:T	50	100	0.99	0.08551
5:8157457:G:A	50	100	0.91	0.03722
5:8157601:G:A	50	100	1	0.1249
5:8157773:C:T	50	100	0.98	0.3744
5:8158068:T:A	50	100	0.99	0.08951
5:8158126:A:C	50	100	0.99	0.1356
5:8158691:C:T	50	100	0.99	0.4208
5:8159135:G:A	50	100	0.99	0.3807
5:8159277:C:T	49	98	0.99	0.1823
5:8159283:A:G	50	100	1	0.01888
5:8159428:T:G	50	100	1	0.01888
5:8159587:A:G	50	100	0.98	0.1814
5:8159759:C:A	50	100	0.99	0.0256
5:8159854:G:A	50	100	1	0.06572
5:8159863:G:C	50	100	1	0.1028
5:8159997:C:T	50	100	0.99	0.05174
5:8160041:A:G	50	100	0.96	0.04248
5:8160098:C:G	49	100	0.99	0.1767
5:8160156:T:C	50	100	0.97	0.02433
5:8160471:C:T	49	100	0.99	0.1719
5:8160567:A:T	45	82.2	0.99	0.3825
5:8160569:G:T	45	82.2	0.99	0.3825
5:8161040:A:C	50	100	0.99	0.1716
5:8161132:G:T	50	100	0.88	0.01235
5:8161192:C:T	50	100	1	0.01688
5:8161254:T:A	50	96	0.97	0.02487
5:8161257:C:A	50	98	0.97	0.02487
5:8161318:T:C	50	100	1	0.1028
5:8161337:C:G	50	100	0.99	0.1718
5:8161635:G:A	49	79.6	0.99	0.1716
5:8161683:A:C	49	93.9	0.99	0.222
5:8161695:G:A	50	98	1	0.03159
5:8161700:A:G	50	94	0.99	0.2086
5:8161705:A:G	49	89.8	0.99	0.1718
5:8161709:C:T	47	89.4	0.99	0.3023
5:8161753:T:C	50	100	0.96	0.04176
5:8161780:C:T	50	100	1	0.01561
5:8161785:A:C	50	100	0.98	0.01325
5:8161955:C:T	49	93.9	1	0.1028
5:8161975:G:A	49	87.8	0.99	0.3023
5:8162000:G:A	50	100	0.96	0.04248
5:8162187:A:C	50	100	1	0.01688
5:8162225:A:G	50	98	0.99	0.4786
5:8162295:A:G	50	94	0.99	0.3023
5:8162417:T:C	49	100	0.98	0.0118
5:8162916:T:C	49	98	0.91	0.1015
5:8163123:G:A	50	98	0.99	0.02142
5:8163133:T:C	50	90	0.89	0.02487
5:8163163:C:T	50	92	0.99	0.3831
5:8163241:C:T	50	86	1	0.1714
5:8163244:T:C	49	87.8	1	0.1714
5:8163327:T:C	50	100	0.98	0.3025
5:8163410:G:C	50	100	0.95	0.01888
5:8163526:C:T	48	93.8	0.98	0.3016
5:8163706:G:A	47	95.7	1	0.1734
5:8163740:A:G	50	100	0.98	0.02415
5:8163748:T:C	50	98	1	0.4973
5:8163807:T:C	50	98	0.99	0.4748
5:8163870:G:T	49	98	0.99	0.1774
5:8164026:C:A	49	95.9	0.99	0.0276
5:8164078:C:G	46	93.5	0.99	0.4755
5:8164143:T:G	50	100	0.99	0.02796
5:8164165:C:T	50	100	1	0.1718
5:8164637:A:C	50	100	0.99	0.3021
5:8164998:G:A	50	100	0.99	0.3831
5:8165305:A:G	50	100	1	0.1718
5:8165398:T:C	50	100	0.99	0.1803
5:8165564:C:T	50	100	0.99	0.02142
5:8165837:G:A	50	100	0.98	0.07099
5:8165968:G:T	50	100	1	0.1718
5:8165975:C:T	50	98	0.98	0.04285
5:8166022:G:C	50	100	0.98	0.0423
5:8166929:A:C	50	100	1	0.1718
5:8167184:C:A	50	100	1	0.1718
5:8167236:A:G	50	100	1	0.1718
5:8167451:G:A	50	100	1	0.1718
5:8168063:T:C	50	100	0.99	0.04121
5:8168158:C:T	50	100	0.99	0.01325
5:8168475:A:G	50	100	0.99	0.04139
5:8168549:A:G	49	100	1	0.1028
5:8168606:T:C	49	100	0.87	0.0138
5:8168619:C:T	50	100	0.99	0.3019
5:8168683:A:T	50	100	0.99	0.07662
5:8169328:T:G	50	100	0.99	0.04121
5:8169563:T:C	50	100	1	0.4768
5:8169708:T:C	50	100	1	0.02596
5:8169854:A:G	50	100	1	0.1028
5:8170037:T:C	50	100	1	0.1719
5:8170793:C:A	50	100	1	0.02505
5:8170851:C:A	50	100	1	0.05138
5:8170890:C:T	50	100	1	0.1743
5:8171091:T:C	50	100	1	0.2153
5:8171194:A:T	50	96	0.96	0.3994
5:8171405:A:G	50	100	1	0.01888
5:8171460:C:A	50	100	1	0.1741
5:8171646:A:G	50	98	0.84	0.04484
5:8171990:C:T	50	100	0.99	0.3017
5:8172002:A:G	50	100	0.97	0.04739
5:8172337:T:A	50	100	0.99	0.3809
5:8172424:C:T	50	100	1	0.1423
5:8172675:A:G	50	100	1	0.4446
5:8173014:G:A	50	100	1	0.03686
5:8173097:G:A	50	100	1	0.1423
5:8173323:G:T	50	100	1	0.1196
5:8173499:A:T	50	100	1	0.1028
5:8174075:T:C	50	100	1	0.1654
5:8174196:G:A	50	100	1	0.02505
5:8174688:A:G	50	100	0.99	0.451
5:8174900:G:A	50	100	0.99	0.05338
5:8174936:C:T	50	100	0.99	0.4512
5:8175292:C:G	50	100	0.99	0.4512
5:8175545:C:G	50	100	0.99	0.284
5:8175855:G:A	50	98	0.99	0.4561
5:8175944:C:T	49	98	1	0.02378
5:8176307:C:T	50	100	1	0.04866
5:8176457:T:C	50	100	0.87	0.01307
5:8176632:G:A	50	100	0.99	0.1805
5:8176673:T:C	50	98	0.99	0.1472
5:8177048:A:T	50	98	0.99	0.4561
5:8177368:C:T	50	98	0.99	0.4561
5:8177592:C:A	50	100	1	0.05792
5:8177666:G:C	50	100	0.99	0.04121
5:8177801:C:T	50	100	0.96	0.1048
5:8177807:A:G	50	100	0.99	0.3086
5:8178660:G:A	50	100	0.99	0.02342
5:8178721:T:C	50	100	0.97	0.2242
5:8179057:A:T	50	98	0.97	0.4492
5:8179268:C:A	50	100	0.95	0.2527
5:8179280:G:A	49	100	0.95	0.3484
5:8179289:T:A	49	95.9	0.95	0.2228
5:8179592:G:A	50	100	0.94	0.3366
5:8179934:C:G	50	98	0.96	0.1345
5:8180048:A:T	50	100	0.99	0.01126
5:8180294:G:A	50	98	0.95	0.0846
5:8180400:G:C	50	98	0.94	0.3595
5:8180474:C:T	50	98	0.95	0.3889
5:8180556:T:G	50	96	0.94	0.3544
5:8180794:G:A	50	100	0.94	0.1549
5:8180832:C:G	50	100	0.97	0.3199
5:8181292:C:A	50	100	0.98	0.3453
5:8181313:A:G	50	100	0.86	0.01144
5:8181316:C:G	50	100	0.91	0.01652
5:8181920:A:G	50	100	0.9	0.01924
5:8181936:T:C	50	100	0.94	0.01707
5:8181974:C:T	50	100	0.97	0.2729
5:8182113:T:C	50	100	0.93	0.03195
5:8182122:A:T	50	98	0.97	0.2678
5:8182205:T:C	50	100	0.81	0.02288
5:8182261:C:G	50	100	0.97	0.268
5:8182432:C:T	50	100	0.96	0.02251
5:8182485:T:C	50	100	0.98	0.02796
5:8182686:C:T	50	100	0.97	0.4023
5:8182822:C:A	50	100	0.99	0.4116
5:8183025:G:A	50	100	0.99	0.3375
5:8183539:A:G	50	100	0.98	0.01271
5:8183780:T:C	50	100	0.99	0.325
5:8183976:C:T	50	100	1	0.3402
5:8184324:C:T	50	100	0.98	0.02415
5:8184719:T:A	50	100	0.99	0.3617
5:8185728:A:C	50	100	0.99	0.3335
5:8185945:C:T	50	100	0.98	0.01688
5:8186015:G:A	50	100	0.9	0.05465
5:8186033:G:C	50	100	1	0.3355
5:8186666:T:C	50	100	0.98	0.3794
5:8187127:G:C	50	100	1	0.01289
5:8187435:C:T	50	100	0.93	0.05519
5:8187766:A:G	50	100	0.98	0.3796
5:8187830:T:A	50	100	1	0.01107
5:8187831:A:T	50	100	0.95	0.03976
5:8187854:A:T	50	100	0.99	0.348
5:8188228:T:G	50	100	0.99	0.3482
5:8188282:T:C	50	100	0.98	0.2524
5:8188424:T:A	50	100	0.99	0.3431
5:8188650:A:G	50	100	0.99	0.3477
5:8188768:C:T	50	100	0.98	0.3796
5:8189186:C:A	50	100	1	0.3351
5:8189279:T:C	50	100	0.99	0.4032
5:8189453:C:T	50	100	1	0.3353
5:8189500:A:G	50	100	0.99	0.3473
5:8190380:T:A	50	100	1	0.3326
5:8190703:G:A	50	100	0.88	0.01071
5:8190804:A:G	50	100	0.99	0.3484
5:8191950:C:G	50	100	0.99	0.3531
5:8191956:A:T	50	98	0.98	0.2549
5:8192991:G:A	50	100	0.99	0.01017
5:8193160:C:T	50	100	0.99	0.3359
5:8193417:A:G	50	100	0.91	0.02088
5:8193622:G:A	50	100	0.9	0.02015
5:8193654:T:C	50	100	0.99	0.344
5:8193935:A:G	50	100	0.98	0.3368
5:8194088:A:T	50	100	0.99	0.3359
5:8194490:G:A	50	98	0.99	0.3424
5:8194557:A:T	50	100	0.98	0.3922
5:8194933:G:C	50	98	0.99	0.3424
5:8194983:A:G	50	100	0.67	0.02996
5:8195985:A:G	50	100	0.99	0.3526
5:8196184:C:G	50	100	0.99	0.3359
5:8196238:C:T	50	100	0.99	0.3488
5:8196559:T:C	50	100	0.97	0.1877
5:8197059:G:A	50	100	1	0.01253
5:8197133:A:G	50	96	0.96	0.3404
5:8197134:G:A	50	96	0.94	0.3408
5:8197138:A:G	50	100	0.97	0.01289
5:8197698:T:A	50	100	1	0.01253
5:8198676:A:G	50	100	0.95	0.03413
5:8198677:T:C	50	100	0.96	0.03395
5:8199808:C:T	50	98	0.9	0.05683
5:8200238:A:T	50	100	0.97	0.03613
5:8201283:G:T	50	100	0.99	0.2003
5:8201471:A:G	50	100	0.99	0.1821
5:8201664:G:T	50	100	0.99	0.122
5:8201862:A:T	50	100	0.97	0.01743
5:8202423:C:T	50	100	0.99	0.1427
5:8202546:A:C	50	100	0.99	0.02832
5:8202851:T:G	50	100	0.99	0.1229
5:8202910:A:C	50	100	0.98	0.1598
5:8203261:T:G	50	100	0.99	0.1921
5:8203304:C:T	50	100	0.96	0.01071
5:8203561:A:G	50	96	0.94	0.09386
5:8203578:A:T	50	100	0.99	0.03958
5:8204022:T:A	50	100	0.99	0.1251
5:8204023:C:A	50	100	0.96	0.01107
5:8204145:C:T	50	100	0.96	0.01107
5:8204174:T:A	50	100	0.99	0.1253
5:8204230:G:A	50	100	0.99	0.1253
5:8204303:C:T	50	100	0.88	0.0138
5:8204527:T:A	50	100	0.99	0.158
5:8204629:A:G	50	100	0.99	0.01743
5:8205244:G:A	50	100	0.98	0.2001
5:8205499:G:A	50	100	0.99	0.1198
5:8205678:A:C	50	100	0.94	0.01126
5:8206272:A:G	50	100	0.98	0.1567
5:8206768:C:T	50	100	0.97	0.1313
5:8207425:A:G	50	100	0.92	0.02669
5:8207975:T:C	50	100	0.95	0.06572
5:8208172:A:T	50	100	0.89	0.02941
5:8208395:A:G	50	100	0.9	0.02941
5:8208618:C:T	50	98	0.84	0.01144
5:8209195:C:G	50	98	0.92	0.0216
5:8209196:T:C	50	100	0.7	0.01162
5:8209345:G:A	50	100	0.93	0.01543
5:8209660:G:C	50	94	0.95	0.1621
5:8209819:A:C	50	100	0.95	0.0236
5:8210219:G:C	50	100	0.99	0.03431
5:8210562:A:G	50	98	0.98	0.2199
5:8210698:A:G	50	100	0.98	0.1641
5:8210775:A:G	50	100	1	0.03468
5:8211073:T:G	49	100	0.95	0.2124
5:8211292:T:C	50	100	1	0.03413
5:8211487:A:T	50	100	1	0.01997
5:8211779:C:T	50	100	0.99	0.2193
5:8211856:C:T	50	100	0.98	0.09459
5:8211946:A:G	50	100	1	0.03431
5:8212002:T:G	50	100	1	0.2573
5:8212336:C:T	50	100	1	0.03431
5:8212407:G:T	50	100	0.99	0.1202
5:8212453:A:G	50	100	0.99	0.1545
5:8212964:C:A	50	100	0.96	0.03377
5:8213160:T:C	50	100	0.99	0.09386
5:8213162:T:C	50	100	1	0.22
5:8213232:C:A	50	100	0.99	0.1447
5:8213419:C:T	50	100	0.99	0.1447
5:8213688:C:T	50	100	1	0.2958
5:8213805:G:C	50	100	1	0.4421
5:8213960:G:A	50	100	1	0.4421
5:8214041:G:A	50	100	0.97	0.2124
5:8214105:A:G	50	100	1	0.4423
5:8214169:A:G	50	100	1	0.2952
5:8214183:G:A	50	100	1	0.4421
5:8214231:G:A	50	100	1	0.4421
5:8214271:A:G	50	100	1	0.4421
5:8214646:T:C	50	100	0.98	0.2193
5:8214680:G:A	50	100	1	0.4421
5:8214728:A:G	50	100	0.99	0.4423
5:8214883:C:A	50	100	1	0.4421
5:8214991:C:T	50	98	1	0.4421
5:8215084:C:T	50	100	1	0.4421
5:8215326:C:A	50	100	1	0.4421
5:8215408:C:A	50	100	0.96	0.1442
5:8215439:C:T	50	100	1	0.1095
5:8215724:A:G	50	100	1	0.0541
5:8215793:A:G	50	100	0.99	0.04448
5:8216493:T:C	50	100	1	0.03014
5:8216561:C:T	50	100	1	0.1737
5:8216594:G:C	50	100	1	0.1737
5:8216614:T:C	50	100	1	0.01053
5:8216859:T:C	50	100	1	0.05447
5:8217207:T:C	50	100	1	0.01017
5:8217370:G:C	50	100	0.98	0.03377
5:8217471:C:T	50	100	1	0.1639
5:8217976:T:C	50	100	1	0.09096
5:8217980:T:C	50	100	1	0.09405
5:8218263:T:C	50	100	1	0.3958
5:8218439:A:G	49	100	0.95	0.01943
5:8218500:T:C	50	100	1	0.01997
5:8218533:A:C	50	98	1	0.4365
5:8218579:T:C	48	100	1	0.3974
5:8218605:C:T	49	95.9	1	0.3956
5:8218865:G:C	50	100	1	0.09423
5:8218924:C:T	50	100	1	0.01997
5:8219246:G:A	50	100	1	0.09405
5:8219435:A:G	50	100	1	0.03341
5:8219452:C:A	50	98	1	0.3936
5:8219503:G:T	50	100	1	0.01071
5:8219565:G:A	50	100	1	0.3916
5:8220012:A:G	50	100	0.99	0.3916
5:8220100:C:T	50	100	0.99	0.3983
5:8220135:G:C	50	100	1	0.02033
5:8220534:A:C	50	98	1	0.394
5:8220556:G:T	50	98	1	0.1743
5:8220606:G:T	50	100	1	0.03468
5:8220719:A:T	50	100	1	0.03286
5:8220722:T:C	50	100	1	0.1743
5:8220953:A:G	50	100	1	0.09477
5:8220986:C:T	50	100	1	0.03268
5:8221260:A:T	50	100	1	0.01888
5:8221373:A:G	50	100	0.99	0.02106
5:8221634:A:G	50	100	1	0.1756
5:8221813:C:A	50	100	1	0.3951
5:8221825:A:C	50	100	1	0.09477
5:8221940:A:G	50	100	1	0.4392
5:8222163:C:T	50	100	1	0.3952
5:8222280:C:G	50	100	1	0.4392
5:8222402:C:T	50	100	1	0.3938
5:8222817:A:C	50	100	0.98	0.01071
5:8222887:A:T	50	100	1	0.1817
5:8222965:A:G	50	100	1	0.01071
5:8223011:A:G	50	100	0.97	0.3072
5:8223125:C:A	50	100	1	0.03286
5:8223261:C:A	50	100	1	0.4568
5:8223500:G:C	50	100	1	0.1756
5:8223588:G:C	50	100	1	0.01071
5:8223700:G:A	50	100	1	0.03486
5:8223738:C:T	50	100	1	0.1757
5:8223760:G:A	50	100	1	0.09513
5:8223950:A:G	50	100	0.99	0.3936
5:8223972:C:G	50	100	1	0.3954
5:8224149:T:A	50	100	1	0.4394
5:8224392:A:G	50	100	1	0.4265
5:8225241:C:T	50	100	1	0.05483
5:8225490:A:G	50	100	1	0.3931
5:8225523:A:G	50	100	1	0.01961
5:8225646:C:G	50	100	0.98	0.1347
5:8225797:G:T	50	100	1	0.07607
5:8225912:T:C	50	100	0.99	0.3931
5:8226226:G:T	50	100	1	0.4361
5:8226310:C:T	50	100	1	0.03468
5:8226389:T:C	50	100	1	0.03468
5:8226613:G:A	50	100	1	0.1756
5:8226673:C:T	50	100	1	0.03468
5:8226859:T:A	50	100	1	0.1797
5:8226968:A:G	50	100	1	0.1797
5:8227129:G:A	50	100	1	0.2177
5:8227156:T:C	50	100	1	0.03704
5:8227201:A:C	50	100	1	0.2177
5:8227222:C:A	50	100	1	0.3958
5:8227247:C:T	50	100	1	0.1805
5:8227281:C:T	50	100	1	0.1805
5:8227329:T:C	50	100	1	0.4372
5:8227533:A:G	50	100	1	0.03649
5:8227662:A:G	50	100	1	0.1805
5:8227799:G:A	50	100	1	0.1805
5:8227885:C:A	49	100	1	0.1805
5:8228010:T:C	50	100	1	0.1806
5:8228288:G:A	50	100	1	0.03649
5:8228296:C:T	50	100	1	0.07498
5:8228389:G:A	50	100	0.99	0.4633
5:8228462:C:A	50	98	0.84	0.06463
5:8228477:C:T	50	100	1	0.1806
5:8228774:G:A	50	100	1	0.1806
5:8228889:T:A	50	100	0.99	0.1806
5:8228991:A:G	50	100	1	0.1801
5:8229104:T:C	50	100	1	0.2144
5:8229166:C:A	50	100	1	0.4439
5:8229416:C:G	50	100	0.98	0.2033
5:8229579:G:A	50	100	1	0.1806
5:8229656:C:T	50	100	1	0.1806
5:8230045:G:T	50	100	1	0.03649
5:8230427:C:T	50	100	1	0.2177
5:8230443:G:A	50	100	1	0.03686
5:8230506:G:A	50	100	1	0.03686
5:8230660:T:A	50	100	1	0.02197
5:8230725:T:C	50	100	1	0.2184
5:8230773:A:T	50	100	1	0.1806
5:8230853:C:T	50	100	1	0.2177
5:8231319:C:T	50	100	1	0.08569
5:8231519:C:G	50	100	1	0.1816
5:8231631:T:C	50	100	1	0.2184
5:8231788:G:C	50	100	1	0.2177
5:8231849:G:C	50	100	0.99	0.1124
5:8231890:C:T	50	100	1	0.03686
5:8231924:C:A	50	100	1	0.01452
5:8232004:T:G	50	100	1	0.463
5:8232084:G:A	50	100	1	0.2177
5:8232147:A:C	50	100	1	0.2171
5:8232557:T:C	50	100	1	0.219
5:8232613:A:G	50	100	1	0.03686
5:8232838:T:C	50	100	1	0.219
5:8232917:A:G	50	100	1	0.219
5:8233008:G:C	50	100	1	0.219
5:8233044:T:C	50	100	1	0.4365
5:8233067:C:T	50	100	0.98	0.2053
5:8233075:A:G	50	100	1	0.1897
5:8233238:T:C	49	100	1	0.1881
5:8233270:T:C	50	98	1	0.4098
5:8233312:G:A	50	100	1	0.03686
5:8233324:G:A	50	100	1	0.219
5:8233393:G:A	50	100	1	0.1897
5:8233458:T:C	50	100	1	0.219
5:8233570:C:T	50	100	1	0.2197
5:8233584:G:C	50	100	1	0.219
5:8233861:A:T	50	100	1	0.4245
5:8233935:T:C	50	100	1	0.1817
5:8233997:T:C	50	100	1	0.2188
5:8234086:A:G	50	100	0.97	0.2923
5:8234097:T:C	50	100	1	0.2188
5:8234401:C:T	50	100	1	0.4134
5:8234433:G:A	50	100	0.99	0.03722
5:8234843:T:C	50	100	1	0.22
5:8235062:C:T	50	100	1	0.2202
5:8235464:G:A	50	100	1	0.2186
5:8235719:T:A	50	100	1	0.1885
5:8235914:G:A	50	100	1	0.1783
5:8235942:A:G	50	100	1	0.01071
5:8235954:G:A	50	100	1	0.2224
5:8236188:C:T	50	100	1	0.03413
5:8236201:A:T	50	100	1	0.07498
5:8236514:T:C	50	100	1	0.2186
5:8236983:G:A	50	100	1	0.1883
5:8237063:G:C	50	100	1	0.03686
5:8237314:C:T	50	100	1	0.02796
5:8237445:G:C	50	100	1	0.1825
5:8237731:G:A	50	100	1	0.03377
5:8238047:C:A	50	100	1	0.1883
5:8238203:C:A	50	100	1	0.03704
5:8238206:A:T	50	100	1	0.03686
5:8238479:C:T	50	100	1	0.2186
5:8239024:G:A	50	100	1	0.4584
5:8239244:G:A	50	100	1	0.1698
5:8239337:C:T	50	98	1	0.4087
5:8239584:T:C	50	100	1	0.01507
5:8239734:G:C	50	100	1	0.4087
5:8239880:C:T	50	100	1	0.03686
5:8239980:A:G	50	100	1	0.1883
5:8240020:C:T	50	100	0.97	0.04012
5:8240040:T:C	50	100	1	0.3878
5:8240075:C:T	50	100	1	0.1883
5:8240239:A:T	50	100	1	0.4247
5:8240321:G:A	50	100	1	0.03686
5:8240456:C:T	50	100	1	0.236
5:8240472:T:G	50	100	1	0.0846
5:8240565:G:C	50	100	1	0.0866
5:8240586:T:C	50	100	1	0.01471
5:8240646:G:A	50	100	1	0.1821
5:8240758:C:G	50	100	1	0.3925
5:8240808:C:T	50	100	1	0.2398
5:8240898:C:T	50	100	1	0.4412
5:8240943:T:C	50	100	1	0.1285
5:8241138:A:G	50	100	1	0.07353
5:8241185:A:G	50	100	1	0.02197
5:8241304:G:A	50	100	1	0.1883
5:8241314:T:C	50	100	1	0.03686
5:8241609:G:A	50	100	1	0.1783
5:8241654:A:G	50	100	1	0.06354
5:8241819:A:G	50	100	1	0.2623
5:8241907:G:T	50	100	1	0.327
5:8242124:T:C	50	100	1	0.03686
5:8242330:T:C	50	100	1	0.02796
5:8242929:T:A	50	100	0.97	0.2053
5:8243095:T:C	50	100	1	0.4575
5:8243197:A:T	50	100	1	0.1875
5:8243301:C:T	50	100	1	0.1284
5:8243465:G:A	50	100	0.99	0.3824
5:8243540:T:A	50	100	1	0.05283
5:8243771:T:C	50	98	0.78	0.05628
5:8243849:T:G	50	100	0.99	0.3824
5:8243860:T:C	50	100	1	0.01071
5:8243868:G:C	50	100	0.99	0.1779
5:8243974:G:C	50	100	0.99	0.1302
5:8244392:C:T	50	100	0.99	0.07407
5:8244751:A:G	50	100	0.98	0.3818
5:8244780:C:G	50	100	0.98	0.13
5:8244975:G:A	50	100	0.99	0.07353
5:8245308:G:A	50	100	0.98	0.01489
5:8245450:T:C	50	100	0.98	0.07317
5:8247034:G:T	50	94	0.96	0.2928
5:8247225:G:T	50	100	0.97	0.1438
5:8247393:G:C	50	100	0.91	0.01126
5:8247480:T:C	50	100	0.98	0.0797
5:8247965:A:G	50	96	0.98	0.3321
5:8248061:T:C	50	98	0.98	0.2061
5:8248238:G:A	50	100	1	0.02233
5:8248683:C:T	50	100	1	0.1719
5:8248737:A:G	50	100	0.98	0.2649
5:8249035:G:T	50	100	0.99	0.04539
5:8249425:C:T	50	100	0.94	0.01543
5:8249590:G:A	50	100	0.99	0.1251
5:8250060:C:T	50	98	0.99	0.04067
5:8250180:T:C	50	98	0.99	0.3279
5:8250270:G:A	50	100	1	0.01507
5:8250275:G:T	50	98	1	0.1723
5:8250426:T:C	50	100	0.99	0.1723
5:8250969:T:C	50	100	1	0.04793
5:8251067:C:T	50	100	0.99	0.02233
5:8251506:A:G	50	100	0.99	0.2593
5:8251696:C:A	50	100	1	0.01471
5:8252568:C:T	50	100	1	0.04793
5:8253094:C:T	50	98	0.99	0.03177
5:8253247:T:C	50	100	1	0.0158
5:8254251:T:C	50	100	1	0.04739
5:8254485:G:T	50	100	0.99	0.06536
5:8255231:T:C	50	100	0.98	0.08025
5:8255647:G:T	50	100	0.98	0.01961
5:8255902:G:A	50	100	1	0.02451
5:8255942:T:C	48	97.9	0.98	0.1541
5:8256153:A:C	50	100	0.92	0.01525
5:8256585:T:C	50	100	0.98	0.3364
5:8256951:A:G	50	100	1	0.01507
5:8256968:C:T	50	100	0.99	0.3462
5:8257371:G:C	50	100	0.99	0.268
5:8257615:A:G	50	100	0.99	0.1095
5:8258072:T:C	50	100	1	0.0394
5:8258306:T:C	50	100	0.99	0.228
5:8258345:G:A	50	100	0.98	0.1276
5:8258505:A:G	50	100	0.99	0.3183
5:8258595:C:T	50	100	1	0.04993
5:8258768:T:C	50	98	0.99	0.2676
5:8258781:T:C	49	100	0.99	0.3183
5:8259209:C:A	50	100	0.99	0.3183
5:8259323:T:C	50	100	0.98	0.4779
5:8259375:T:A	50	100	1	0.3186
5:8259416:T:C	50	100	1	0.02015
5:8259789:G:A	50	100	1	0.3183
5:8260181:C:T	48	100	1	0.01216
5:8260437:T:C	50	98	0.97	0.3079
5:8260517:T:C	50	98	1	0.2678
5:8260605:A:G	50	100	1	0.0276
5:8260609:T:C	50	100	1	0.04993
5:8261076:C:T	50	100	1	0.02433
5:8261183:T:C	50	100	1	0.04993
5:8261220:G:A	50	100	1	0.0276
5:8261600:T:A	50	100	0.98	0.02469
5:8261643:T:C	50	100	1	0.3135
5:8261659:A:C	50	100	1	0.2631
5:8261778:T:G	50	100	0.99	0.2914
5:8261973:C:T	50	100	0.99	0.02015
5:8262186:G:A	50	100	1	0.01779
5:8262313:A:G	50	100	1	0.2636
5:8263007:G:A	50	100	1	0.02433
5:8263466:C:T	50	100	1	0.01779
5:8263950:C:T	50	100	0.99	0.2042
5:8263970:G:A	50	100	1	0.01779
5:8264150:G:A	50	100	1	0.3134
5:8264351:G:A	50	100	1	0.06972
5:8264513:C:G	50	100	1	0.01961
5:8264567:C:T	50	100	1	0.03994
5:8264738:G:A	50	100	1	0.2905
5:8264818:C:T	50	100	0.9	0.05047
5:8264877:A:G	50	100	1	0.132
5:8264895:G:T	50	100	1	0.3103
5:8264912:C:A	50	100	1	0.02015
5:8264993:A:C	50	100	1	0.3332
5:8265152:A:G	50	100	1	0.3836
5:8265412:G:T	50	100	1	0.132
5:8265413:C:T	50	98	1	0.1736
5:8265424:C:A	49	100	1	0.0276
5:8265727:C:T	50	100	1	0.4853
5:8265742:T:C	50	100	1	0.3332
5:8265771:G:C	50	100	1	0.04993
5:8265776:C:G	50	98	1	0.4651
5:8266008:G:A	50	100	1	0.01797
5:8266100:A:G	50	100	1	0.1737
5:8266154:T:C	50	100	1	0.2625
5:8266165:G:T	50	100	0.92	0.01525
5:8266348:A:G	50	100	1	0.1819
5:8266390:T:C	50	100	0.99	0.0276
5:8266416:A:G	50	100	1	0.01507
5:8266465:C:T	50	100	1	0.04993
5:8266629:T:C	50	100	1	0.03976
5:8266750:T:C	50	100	0.97	0.01235
5:8266753:A:G	50	100	1	0.1596
5:8266994:T:A	50	100	1	0.1737
5:8267008:G:A	50	100	1	0.4566
5:8267066:T:G	50	100	1	0.1596
5:8267237:T:C	50	100	1	0.01489
5:8267254:C:G	50	100	1	0.01779
5:8267329:G:A	50	100	1	0.1737
5:8267784:T:C	50	100	1	0.1741
5:8268045:T:A	50	100	1	0.05011
5:8268341:G:A	50	98	0.94	0.01416
5:8268995:C:T	50	98	1	0.4403
5:8269060:A:C	50	100	1	0.1737
5:8269062:A:G	50	100	1	0.05011
5:8269101:C:T	50	100	1	0.3889
5:8269112:C:T	50	100	1	0.3464
5:8269832:G:T	50	100	1	0.05011
5:8269852:T:C	50	100	1	0.05011
5:8270094:G:A	50	100	1	0.05011
5:8270157:T:C	50	100	1	0.1278
5:8270223:G:A	50	98	1	0.4034
5:8270423:T:C	50	100	1	0.05011
5:8270501:A:T	50	100	0.98	0.0118
5:8270546:C:T	50	100	1	0.01779
5:8270586:G:A	50	100	1	0.05011
5:8270726:T:C	50	100	1	0.05011
5:8270747:C:G	50	100	1	0.05011
5:8270849:A:G	50	100	1	0.1636
5:8270930:G:A	50	100	1	0.3484
5:8270957:A:G	50	100	1	0.05011
5:8271102:T:A	50	100	0.98	0.05029
5:8271301:C:T	50	100	1	0.1098
5:8271488:A:G	50	100	1	0.3582
5:8271512:G:C	50	100	1	0.3509
5:8271542:T:C	50	100	1	0.3582
5:8271547:A:C	50	100	1	0.3989
5:8271753:T:C	50	100	0.99	0.3911
5:8271814:A:G	50	100	1	0.04158
5:8271839:A:C	50	100	1	0.1768
5:8272006:T:C	50	100	1	0.05864
5:8272218:A:T	50	100	1	0.01216
5:8272295:T:C	50	100	1	0.2239
5:8272510:T:A	50	100	1	0.01979
5:8272554:T:C	50	100	1	0.3989
5:8272622:A:G	50	98	1	0.2382
5:8272667:A:C	50	98	1	0.2186
5:8272696:A:C	50	100	1	0.2333
5:8272844:T:C	50	100	1	0.1741
5:8272900:G:A	50	100	1	0.01779
5:8272909:C:G	50	100	0.98	0.02433
5:8272941:T:C	50	98	1	0.2188
5:8273334:C:T	50	100	1	0.2239
5:8273408:T:G	50	100	1	0.1781
5:8273461:T:C	50	98	1	0.2331
5:8273467:T:C	50	98	1	0.2237
5:8273494:T:A	49	100	0.97	0.01598
5:8273634:G:T	50	100	1	0.2333
5:8273690:A:C	50	100	1	0.2239
5:8273715:G:C	50	100	1	0.01598
5:8274292:C:T	50	98	1	0.1739
5:8274328:T:G	48	85.4	1	0.2335
5:8274339:C:A	48	85.4	1	0.2246
5:8274445:C:T	46	97.8	1	0.04049
5:8274653:C:A	47	97.9	0.98	0.2182
5:8274721:A:G	50	98	0.99	0.224
5:8274822:T:C	50	98	1	0.2333
5:8274964:T:C	50	98	0.99	0.2389
5:8274967:G:A	50	100	1	0.3469
5:8275054:G:C	50	100	0.99	0.2224
5:8275065:C:T	50	100	0.99	0.2244
5:8275098:A:G	50	100	0.99	0.2244
5:8275175:G:A	50	100	0.99	0.2242
5:8275496:T:C	50	98	1	0.2077
5:8275660:C:T	50	100	0.99	0.305
5:8275951:G:C	50	100	1	0.4679
5:8276000:C:T	50	100	0.99	0.03214
5:8276015:T:C	50	100	1	0.4682
5:8276146:A:T	50	100	1	0.1943
5:8276163:T:C	50	100	1	0.4773
5:8276173:A:C	50	100	0.99	0.2391
5:8276224:C:T	50	100	1	0.4675
5:8276470:G:A	50	98	0.97	0.1066
5:8276576:A:G	50	100	0.96	0.01017
5:8276597:A:G	50	100	1	0.4775
5:8276616:G:A	50	100	1	0.01725
5:8276887:G:T	50	100	1	0.0118
5:8277086:G:A	50	100	1	0.4775
5:8277334:A:C	50	100	1	0.01543
5:8277835:T:C	50	100	1	0.1959
5:8277890:C:T	50	100	1	0.1294
5:8277966:C:G	50	100	1	0.01779
5:8278053:A:C	50	100	1	0.2377
5:8278157:A:G	50	100	1	0.4679
5:8278267:C:T	50	100	1	0.2714
5:8278439:A:G	50	100	1	0.4677
5:8278480:C:A	50	100	1	0.4775
5:8278696:G:T	50	100	1	0.1957
5:8278730:T:A	50	100	1	0.1957
5:8278931:G:A	50	100	1	0.4773
5:8278943:T:G	50	100	1	0.3241
5:8279096:G:T	50	100	1	0.1294
5:8279133:C:A	50	98	1	0.1961
5:8279139:A:G	50	100	1	0.01725
5:8279494:G:A	50	100	1	0.01198
5:8279684:G:C	50	100	0.98	0.4795
5:8279789:C:T	50	100	1	0.1294
5:8279845:T:C	50	100	1	0.1293
5:8280271:G:A	50	100	1	0.4779
5:8280321:G:A	50	100	1	0.1294
5:8280389:A:G	50	100	1	0.2039
5:8280415:C:A	50	98	1	0.4775
5:8280421:C:T	50	98	1	0.4773
5:8280516:A:G	50	98	1	0.1959
5:8280727:A:G	50	100	1	0.4779
5:8280943:G:A	50	100	1	0.4779
5:8280973:C:T	50	100	1	0.4682
5:8281028:C:T	50	100	1	0.3239
5:8281067:T:C	50	100	1	0.1298
5:8281179:T:A	50	100	1	0.01924
5:8281216:G:A	50	100	1	0.4779
5:8281235:C:T	50	100	1	0.03232
5:8281369:A:T	50	100	1	0.1959
5:8281645:A:G	50	100	1	0.03232
5:8281656:C:G	50	100	1	0.01598
5:8281762:T:C	50	100	1	0.1959
5:8281774:G:C	50	100	1	0.4777
5:8281860:T:G	50	100	0.99	0.05065
5:8282166:T:C	50	100	1	0.06718
5:8282495:T:C	50	100	0.99	0.04049
5:8282553:T:A	50	100	1	0.4684
5:8282578:C:T	50	100	1	0.478
5:8282676:G:A	50	98	0.9	0.06463
5:8283180:C:G	50	100	1	0.3807
5:8283239:C:T	50	100	1	0.1961
5:8283363:G:T	50	100	1	0.01761
5:8283395:T:C	50	100	1	0.01725
5:8283494:A:G	50	100	1	0.01525
5:8283623:G:T	50	100	0.99	0.1396
5:8283714:C:A	50	100	1	0.01525
5:8283801:A:C	50	100	0.99	0.3932
5:8283891:G:A	50	100	1	0.2645
5:8283958:T:G	50	100	1	0.01761
5:8283963:G:A	50	98	1	0.3237
5:8284125:G:A	50	100	1	0.01616
5:8284132:C:A	50	100	1	0.3237
5:8284144:C:G	50	100	1	0.01761
5:8284159:G:A	50	100	1	0.3932
5:8284205:A:G	50	100	1	0.3932
5:8284298:G:A	49	100	1	0.2825
5:8284329:T:C	50	98	0.99	0.3932
5:8284350:G:A	50	100	1	0.01616
5:8284385:G:C	50	100	1	0.2041
5:8284392:C:T	50	100	1	0.3237
5:8284519:C:T	50	100	1	0.01761
5:8284569:T:C	50	100	1	0.3932
5:8284590:C:T	50	100	0.99	0.0915
5:8284685:C:T	50	100	1	0.01761
5:8284767:G:A	50	100	1	0.3263
5:8284917:A:G	50	100	0.99	0.2823
5:8285007:C:T	50	100	1	0.3239
5:8285018:C:T	50	100	1	0.01525
5:8285023:T:C	50	98	1	0.2823
5:8285073:G:C	50	100	1	0.2211
5:8285224:T:C	50	100	1	0.3932
5:8285233:A:G	50	100	1	0.3932
5:8285313:G:A	50	100	0.98	0.3981
5:8285362:A:G	50	100	1	0.394
5:8285427:C:T	50	100	1	0.2491
5:8285571:G:C	50	100	1	0.2634
5:8285658:T:G	50	100	1	0.3241
5:8285691:T:C	50	100	1	0.3931
5:8285702:G:A	50	100	1	0.2284
5:8285924:A:G	50	100	1	0.2823
5:8285955:A:T	49	100	1	0.2284
5:8285986:A:C	50	98	1	0.3241
5:8286276:T:C	50	100	1	0.3241
5:8286338:A:G	50	100	1	0.2491
5:8286416:G:A	50	100	1	0.2667
5:8286439:A:G	50	100	1	0.3241
5:8286474:T:C	50	100	1	0.394
5:8286593:G:T	50	100	1	0.2671
5:8286675:G:A	50	100	1	0.03831
5:8286717:A:T	50	100	1	0.3239
5:8286732:C:T	49	100	1	0.3241
5:8286837:A:T	50	100	1	0.01761
5:8286839:T:G	50	100	1	0.0207
5:8287047:G:A	50	100	1	0.0207
5:8287127:C:T	50	100	1	0.01761
5:8287129:G:A	50	100	1	0.3379
5:8287308:T:C	50	100	1	0.3794
5:8287316:G:A	50	100	1	0.3789
5:8287349:C:T	50	100	1	0.3586
5:8287505:C:T	50	100	1	0.03468
5:8287561:C:A	50	100	1	0.01761
5:8287632:C:T	50	100	1	0.1961
5:8287718:C:T	50	100	1	0.3239
5:8288013:C:A	50	100	0.98	0.1298
5:8288228:G:C	50	100	1	0.01761
5:8288237:C:T	50	100	1	0.3942
5:8288771:A:T	50	100	1	0.2286
5:8289009:C:T	50	100	1	0.1296
5:8289046:G:A	50	100	1	0.3762
5:8289086:T:C	50	100	1	0.4094
5:8289301:A:G	50	100	1	0.2215
5:8289461:C:A	50	100	1	0.0532
5:8289477:T:C	50	100	1	0.4096
5:8289495:T:C	50	100	1	0.01616
5:8289530:A:G	50	100	1	0.05792
5:8289723:C:A	50	100	1	0.1373
5:8289725:G:A	50	100	1	0.1371
5:8289873:A:C	50	100	0.9	0.01398
5:8290215:A:C	50	100	1	0.4096
5:8290246:C:T	50	100	1	0.01561
5:8290562:G:A	50	100	0.96	0.01017
5:8290712:A:G	50	100	1	0.4096
5:8290828:G:T	50	100	1	0.0532
5:8291007:A:C	50	100	1	0.3942
5:8291117:C:T	50	96	0.98	0.1451
5:8291303:A:G	50	100	1	0.3942
5:8291386:G:T	50	100	0.99	0.2426
5:8291993:C:T	50	100	1	0.3942
5:8292071:C:A	50	100	1	0.3627
5:8292162:C:T	50	100	1	0.1302
5:8292190:G:C	50	100	1	0.2208
5:8292555:G:A	50	100	1	0.1549
5:8292571:T:C	50	100	1	0.0207
5:8292933:G:A	50	100	1	0.4316
5:8292936:G:A	50	100	1	0.1302
5:8293147:G:A	50	100	1	0.01634
5:8293674:G:A	50	100	1	0.01071
5:8293824:T:A	50	100	1	0.221
5:8293935:A:C	50	100	1	0.02633
5:8293986:G:A	50	100	0.99	0.3767
5:8294017:C:T	50	100	1	0.01616
5:8294082:G:A	50	100	1	0.3627
5:8294182:T:G	50	100	0.99	0.03976
5:8294374:T:A	50	100	1	0.03322
5:8294610:A:G	50	100	1	0.1963
5:8295316:G:C	50	100	1	0.3765
5:8295420:C:T	50	100	1	0.3765
5:8295436:A:C	50	100	1	0.01071
5:8295548:T:C	50	100	1	0.3814
5:8295602:A:G	50	100	1	0.2614
5:8295630:T:C	50	100	1	0.3615
5:8295909:G:A	50	98	0.99	0.04067
5:8296278:T:C	50	100	1	0.01616
5:8298215:T:C	50	100	1	0.01616
5:8298220:T:C	50	100	1	0.2211
5:8298450:C:T	50	100	1	0.01616
5:8299156:C:T	50	100	0.99	0.01561
5:8300084:G:A	50	100	1	0.01616
5:8300874:C:A	50	100	0.98	0.01198
5:8301072:G:C	50	100	1	0.0158
5:8301166:A:C	50	98	1	0.2093
5:8301316:A:G	49	98	0.99	0.3457
5:8301441:C:G	50	100	1	0.01525
5:8301895:C:T	50	100	1	0.01761
5:8302084:A:G	50	98	1	0.469
5:8302459:A:G	50	98	1	0.1946
5:8302474:T:G	50	100	1	0.2053
5:8303322:C:T	50	100	1	0.1943
5:8303798:T:C	50	100	1	0.2086
5:8303799:C:G	50	100	1	0.1456
5:8304160:A:G	50	100	1	0.1456
5:8304576:C:A	50	100	0.95	0.02052
5:8304686:T:G	50	100	1	0.01761
5:8304994:T:G	50	100	1	0.01761
5:8304999:T:A	50	100	1	0.1699
5:8305043:G:C	50	100	1	0.4666
5:8305103:T:C	50	100	1	0.01797
5:8305315:T:A	50	100	1	0.01761
5:8305457:A:G	50	100	0.95	0.02052
5:8305821:A:G	50	100	0.9	0.02324
5:8306016:C:T	50	100	1	0.3252
5:8306234:G:A	50	96	1	0.4595
5:8306304:T:C	50	100	1	0.2086
5:8306351:G:T	50	100	1	0.2086
5:8306411:C:T	50	100	1	0.2088
5:8306445:G:T	50	100	1	0.2086
5:8307252:T:C	50	100	1	0.2084
5:8307822:T:C	50	100	1	0.209
5:8308026:T:C	50	100	1	0.2142
5:8308328:C:T	50	100	0.95	0.02052
5:8308628:C:A	50	100	1	0.01525
5:8309124:C:T	50	100	1	0.1897
5:8309216:G:A	50	100	1	0.01652
5:8309285:T:G	50	100	1	0.466
5:8310360:G:A	50	100	1	0.01652
5:8310396:G:C	50	100	1	0.4659
5:8310436:A:G	50	100	1	0.01652
5:8310658:C:T	50	100	1	0.01761
5:8310895:G:A	50	100	1	0.02778
5:8311204:A:G	50	100	1	0.2133
5:8311290:G:C	50	100	0.96	0.01471
5:8311296:T:C	50	100	1	0.02778
5:8311533:G:T	49	100	1	0.1939
5:8311545:C:T	50	100	0.99	0.07226
5:8311823:G:C	50	100	1	0.01652
5:8311864:C:T	50	100	1	0.02796
5:8312041:G:A	50	100	0.98	0.03123
5:8312165:C:T	50	100	0.96	0.0216
5:8312176:A:G	50	100	1	0.2077
5:8312306:G:A	50	100	1	0.1454
5:8312586:C:A	50	100	1	0.01652
5:8312713:T:C	50	100	1	0.2079
5:8312753:T:A	50	100	1	0.2077
5:8313034:A:G	50	100	1	0.2079
5:8313801:T:C	50	100	1	0.2077
5:8314213:T:C	50	100	1	0.01761
5:8314617:T:C	50	100	1	0.01997
5:8314946:G:A	50	100	1	0.01561
5:8314960:A:G	50	100	1	0.1698
5:8315380:T:C	50	100	0.99	0.1874
5:8315471:G:A	50	100	0.86	0.01198
5:8315530:T:C	50	100	1	0.325
5:8316046:G:C	50	100	0.99	0.08533
5:8316068:A:C	50	100	1	0.01761
5:8316319:T:A	50	100	1	0.01525
5:8316636:T:C	50	100	1	0.04593
5:8317007:C:T	50	100	1	0.3991
5:8317023:T:C	50	100	0.99	0.05065
5:8317094:C:T	50	100	1	0.3991
5:8317408:C:T	50	100	1	0.3991
5:8317493:T:A	50	100	1	0.3989
5:8317573:T:C	50	100	1	0.3526
5:8317718:A:C	50	100	1	0.3983
5:8317751:T:G	50	100	0.97	0.09078
5:8317767:A:G	50	100	1	0.3994
5:8317816:T:C	50	100	0.96	0.01761
5:8318095:G:A	50	100	1	0.3991
5:8318098:C:T	50	100	1	0.3992
5:8318165:T:C	50	100	0.96	0.01434
5:8318166:T:A	50	100	1	0.3992
5:8318175:A:C	50	100	1	0.3992
5:8318209:A:G	50	100	1	0.3994
5:8318249:G:A	50	100	1	0.3994
5:8318274:C:G	50	100	1	0.3991
5:8318283:G:A	50	100	1	0.3994
5:8318411:C:T	50	100	1	0.3351
5:8318995:G:A	50	100	0.99	0.01216
5:8319112:C:T	50	98	1	0.3991
5:8319121:T:C	50	98	1	0.3991
5:8319299:C:A	50	100	0.99	0.2186
5:8319308:T:C	50	100	1	0.3989
5:8319487:A:T	50	100	1	0.3351
5:8319508:C:T	50	100	0.99	0.01216
5:8319519:G:A	50	100	0.99	0.2055
5:8319642:G:A	50	100	1	0.01652
5:8319844:C:A	50	100	0.98	0.03431
5:8320626:C:T	50	100	1	0.3517
5:8320684:G:C	50	100	1	0.3827
5:8320745:C:A	50	100	1	0.02887
5:8320752:G:A	50	100	1	0.3827
5:8320847:A:G	50	100	1	0.3831
5:8320900:T:C	50	100	1	0.3827
5:8320942:G:A	50	100	1	0.1017
5:8321020:C:A	50	100	1	0.09459
5:8321126:G:A	50	100	1	0.01235
5:8321179:A:G	50	100	1	0.3827
5:8321802:A:G	50	100	1	0.01943
5:8321809:T:A	50	100	1	0.09441
5:8321882:C:T	50	100	0.99	0.1912
5:8322059:T:C	50	100	1	0.3827
5:8322160:G:A	50	100	1	0.01216
5:8322322:A:G	50	100	1	0.3822
5:8322338:A:G	50	100	1	0.3824
5:8322339:T:C	50	100	0.99	0.07262
5:8322356:G:A	50	100	1	0.02106
5:8322412:T:C	50	100	1	0.3822
5:8322494:A:T	50	100	1	0.3824
5:8322719:G:A	50	100	0.98	0.1915
5:8322862:T:C	50	100	1	0.01652
5:8323192:C:A	50	100	0.98	0.03431
5:8323197:T:C	50	98	0.99	0.01979
5:8323226:T:C	50	100	1	0.3696
5:8323376:A:T	50	100	1	0.4288
5:8323851:A:C	50	100	1	0.331
5:8324285:A:C	50	98	1	0.01707
5:8324464:A:G	50	100	1	0.01707
5:8324738:T:C	50	98	0.99	0.05211
5:8324822:T:A	50	100	1	0.1008
5:8325027:C:A	50	100	1	0.1019
5:8325282:T:C	50	100	0.9	0.01434
5:8325287:A:G	50	100	1	0.4991
5:8325601:C:T	50	100	1	0.4506
5:8325876:G:A	50	100	0.99	0.2918
5:8325927:A:G	50	100	1	0.3312
5:8326001:A:G	50	100	0.97	0.01961
5:8326123:G:C	50	100	0.99	0.1017
5:8326181:A:G	48	93.8	1	0.4497
5:8326441:A:C	50	100	0.99	0.06137
5:8326674:T:C	50	100	0.99	0.2191
5:8326940:T:G	50	100	0.97	0.01961
5:8326983:T:A	50	100	1	0.1017
5:8327051:A:G	50	100	0.98	0.02614
5:8327115:C:T	50	100	1	0.02887
5:8327190:T:C	50	100	1	0.01489
5:8327553:G:A	50	100	0.99	0.08388
5:8327709:G:T	50	98	0.99	0.4546
5:8327988:C:T	50	98	0.98	0.1919
5:8328012:G:T	50	98	0.91	0.06318
5:8328158:C:T	50	100	1	0.01543
5:8328248:T:C	50	100	1	0.01489
5:8328454:C:T	50	100	0.99	0.2202
5:8328461:A:G	50	100	0.99	0.1017
5:8328588:C:A	47	95.7	0.98	0.2725
5:8328670:G:T	50	98	0.99	0.2767
5:8329109:G:A	50	100	1	0.01489
5:8329210:C:G	50	100	0.99	0.1175
5:8329440:C:T	50	98	0.99	0.2674
5:8329550:A:G	50	98	0.99	0.2674
5:8329594:G:A	50	98	0.98	0.1917
5:8329609:C:G	50	98	0.99	0.2676
5:8329639:A:G	50	98	0.99	0.2191
5:8329807:C:A	50	100	0.97	0.1175
5:8329811:T:C	50	100	0.86	0.0158
5:8329858:T:G	50	98	0.99	0.2086
5:8329889:A:G	50	100	0.99	0.01235
5:8329960:C:T	50	100	1	0.01652
5:8330222:T:C	50	100	1	0.01561
5:8330233:C:T	50	100	0.98	0.118
5:8330379:T:C	50	98	0.98	0.3863
5:8330802:G:A	50	100	0.97	0.09586
5:8330897:T:C	50	98	0.98	0.2329
5:8331041:A:G	50	98	0.97	0.2625
5:8331154:C:T	50	100	0.97	0.01816
5:8331616:C:T	50	100	0.95	0.1334
5:8332063:C:G	50	96	0.8	0.1674
5:8332297:C:T	50	100	0.91	0.04103
5:8332394:C:T	50	100	0.95	0.01126
5:8332423:C:T	50	96	0.87	0.01561
5:8332427:A:G	50	96	0.84	0.01561
5:8332437:A:T	50	96	0.87	0.01561
5:8332634:A:T	50	98	0.92	0.0216
5:8332824:G:A	50	96	0.94	0.2618
5:8332829:A:G	50	100	0.97	0.07516
5:8332856:C:T	50	100	0.94	0.03722
5:8332897:C:G	50	98	0.94	0.03922
5:8333041:T:A	50	100	0.97	0.1135
5:8333427:G:A	50	100	0.98	0.01707
5:8333429:T:C	50	100	0.99	0.01107
5:8333600:C:T	50	98	0.99	0.2698
5:8333759:G:C	49	100	0.99	0.327
5:8333765:C:T	50	100	0.99	0.03014
5:8334101:A:T	50	100	0.99	0.4798
5:8334645:G:A	50	98	0.99	0.4581
5:8334722:A:T	50	100	0.99	0.4695
5:8334794:C:G	50	100	0.99	0.01707
5:8334918:G:A	50	100	0.98	0.06155
5:8335225:T:C	50	100	0.86	0.05301
5:8335371:A:T	50	98	0.99	0.07843
5:8335372:C:A	50	100	0.99	0.07861
5:8335552:A:G	50	100	0.99	0.4592
5:8335592:A:G	50	98	0.94	0.07898
5:8335607:C:T	50	100	0.96	0.0216
5:8335616:C:T	50	100	1	0.02306
5:8335629:C:T	50	100	0.99	0.07861
5:8336086:T:C	50	100	0.99	0.06863
5:8336457:T:C	50	96	0.96	0.0118
5:8336708:T:C	50	100	0.99	0.07861
5:8337033:C:T	50	100	0.99	0.4804
5:8337107:G:A	49	100	1	0.01707
5:8337211:C:A	50	100	0.91	0.07153
5:8337415:A:C	50	100	1	0.2849
5:8338029:G:A	50	98	1	0.2694
5:8338494:C:G	50	100	1	0.01707
5:8338568:G:T	50	98	1	0.3617
5:8339175:T:C	50	100	1	0.02306
5:8339232:A:T	50	100	1	0.07898
5:8339476:C:G	50	100	1	0.01707
5:8339836:A:G	50	100	0.99	0.06863
5:8339861:T:C	50	96	1	0.2698
5:8339892:A:G	50	100	1	0.01598
5:8339914:C:T	50	100	1	0.01598
5:8339992:G:A	50	100	1	0.01707
5:8340180:T:C	50	100	1	0.01852
5:8340642:T:C	50	100	0.99	0.05701
5:8340923:C:A	48	97.9	0.99	0.07861
5:8341160:A:G	50	100	0.99	0.07879
5:8341271:A:G	50	100	1	0.01598
5:8341388:T:G	50	100	1	0.2656
5:8341565:T:A	50	100	1	0.01707
5:8341582:G:A	50	98	0.99	0.05029
5:8341673:C:A	50	100	0.99	0.4697
5:8341682:G:A	50	100	1	0.4579
5:8342630:C:G	50	100	0.99	0.07861
5:8342875:A:G	50	100	1	0.4575
5:8343056:T:C	50	100	0.99	0.07861
5:8343059:T:C	50	100	0.99	0.1912
5:8343141:T:G	50	100	0.99	0.06863
5:8343319:G:A	50	100	0.98	0.4147
5:8343747:T:C	49	100	1	0.05229
5:8344016:G:C	50	100	0.99	0.06863
5:8344150:C:G	50	98	0.94	0.08388
5:8344297:A:G	50	100	1	0.0187
5:8344958:A:T	50	100	0.99	0.02977
5:8345368:T:C	50	100	0.88	0.01271
5:8345664:G:C	50	100	1	0.4579
5:8345738:G:A	50	100	1	0.4346
5:8345777:C:G	50	100	0.99	0.4346
5:8346324:C:T	50	100	1	0.02487
5:8346365:G:A	50	100	1	0.01888
5:8346482:C:A	50	100	1	0.01707
5:8346592:C:T	50	100	0.98	0.05519
5:8347089:G:A	50	100	1	0.01598
5:8347095:T:C	50	100	0.99	0.05047
5:8347210:A:G	50	100	1	0.02306
5:8347236:C:A	50	100	0.99	0.05719
5:8347429:G:C	50	100	1	0.01743
5:8347862:A:G	50	100	0.97	0.01743
5:8348480:G:A	50	98	0.95	0.03922
5:8348661:G:A	50	100	1	0.4802
5:8349118:C:T	50	98	1	0.2694
5:8349519:G:C	50	100	1	0.0207
5:8349671:A:C	50	100	1	0.4586
5:8350183:A:G	50	100	1	0.4579
5:8350248:C:T	50	100	0.99	0.0216
5:8350588:G:A	50	100	1	0.4577
5:8350757:C:T	50	100	1	0.01743
5:8350861:G:A	50	98	1	0.01997
5:8350868:A:G	50	100	1	0.4345
5:8351042:A:G	50	100	1	0.02306
5:8351069:T:G	50	100	0.98	0.02487
5:8351305:C:G	50	100	1	0.02469
5:8351535:A:G	50	100	1	0.4699
5:8351540:G:A	50	98	1	0.4346
5:8352174:T:C	50	100	1	0.01743
5:8352432:T:A	50	100	1	0.01852
5:8352557:A:G	50	100	0.96	0.06881
5:8352625:C:A	50	98	0.99	0.05047
5:8352627:A:T	50	98	0.99	0.05047
5:8353116:G:A	50	100	0.99	0.05501
5:8353304:C:T	50	100	0.99	0.065
5:8354255:C:T	50	100	0.97	0.01362
5:8354512:G:C	50	100	1	0.02669
5:8354770:A:T	50	100	1	0.01725
5:8354833:T:C	50	100	1	0.01743
5:8355036:C:T	50	100	1	0.01271
5:8355150:T:C	50	100	1	0.01017
5:8355180:A:C	50	100	1	0.4695
5:8355345:G:T	50	100	0.99	0.07861
5:8355396:C:T	50	100	0.99	0.3911
5:8355477:T:A	50	100	1	0.01852
5:8356362:T:A	50	100	0.96	0.02415
5:8357513:T:C	50	100	1	0.01743
5:8357556:A:G	50	100	1	0.01743
5:8357827:T:C	50	100	1	0.03068
5:8358275:T:A	50	100	1	0.01725
5:8358304:T:C	50	100	0.99	0.06863
5:8358960:T:C	50	100	0.99	0.06863
5:8359262:C:A	50	100	1	0.4651
5:8359398:G:A	50	98	0.95	0.03976
5:8359472:A:G	50	100	1	0.01416
5:8359561:T:G	50	100	1	0.01852
5:8359694:C:T	50	100	0.99	0.06481
5:8359817:G:T	50	100	1	0.01743
5:8359904:G:A	50	100	1	0.4586
5:8360271:A:G	50	100	0.96	0.01416
5:8361123:A:G	50	100	1	0.4586
5:8361166:C:T	50	100	1	0.4804
5:8361797:T:C	50	100	1	0.01707
5:8362087:T:C	50	100	0.98	0.06481
5:8362434:A:C	50	100	1	0.3932
5:8362929:C:A	50	100	1	0.01707
5:8363134:T:C	50	100	0.92	0.01507
5:8363340:G:A	50	100	1	0.01707
5:8363343:G:A	50	100	1	0.459
5:8363744:T:C	49	100	0.99	0.4695
5:8363841:T:C	50	100	1	0.01852
5:8364019:G:A	50	100	1	0.01743
5:8364544:G:A	50	100	0.99	0.05556
5:8365145:G:A	50	100	1	0.01707
5:8365155:A:G	50	100	1	0.01725
5:8365223:T:C	50	100	1	0.4909
5:8365276:G:A	50	100	1	0.01707
5:8365332:G:A	50	100	1	0.01761
5:8365383:A:G	50	98	0.74	0.02977
5:8365637:G:T	50	100	1	0.02015
5:8365670:T:A	50	100	0.99	0.04539
5:8365708:G:A	50	100	1	0.4849
5:8365734:C:G	50	100	1	0.4488
5:8366560:C:G	50	100	0.98	0.05719
5:8366800:T:C	50	100	1	0.01797
5:8366817:T:C	50	100	0.99	0.02959
5:8366841:G:A	50	100	1	0.4808
5:8366856:A:T	50	100	1	0.4535
5:8367163:A:C	50	100	0.98	0.05701
5:8367169:C:T	50	100	1	0.4528
5:8367457:G:A	50	100	1	0.01779
5:8367864:A:C	50	100	1	0.02269
5:8368317:A:G	49	100	1	0.4515
5:8368637:A:G	50	100	0.99	0.07571
5:8369027:T:C	50	100	1	0.01797
5:8369177:C:T	50	100	0.98	0.01598
5:8369363:C:T	50	98	0.99	0.04248
5:8369366:G:A	50	100	0.99	0.01779
5:8369415:C:G	50	100	1	0.01816
5:8369569:A:C	50	100	0.99	0.07571
5:8369664:A:C	50	100	0.99	0.01779
5:8370236:C:T	50	100	1	0.04176
5:8370386:C:T	50	98	0.99	0.07117
5:8370420:A:G	50	100	0.98	0.05828
5:8370440:C:A	50	100	0.98	0.01779
5:8370513:A:G	50	100	1	0.01707
5:8370524:C:T	50	100	1	0.2883
5:8370603:C:A	50	100	1	0.01707
5:8370897:T:C	50	100	0.99	0.4849
5:8371333:C:T	50	100	1	0.04394
5:8371520:A:G	50	100	0.99	0.453
5:8372310:C:T	50	100	0.98	0.4513
5:8372484:G:A	49	100	0.9	0.04666
5:8372819:G:A	49	95.9	0.96	0.307
5:8372834:A:G	50	98	0.95	0.4586
5:8372907:C:T	49	100	0.78	0.01362
5:8373382:T:C	50	100	0.99	0.06718
5:8373478:G:A	49	100	1	0.01235
5:8373668:C:A	50	100	0.92	0.01507
5:8373701:A:G	50	100	1	0.01616
5:8373797:T:C	50	100	0.98	0.4729
5:8373868:G:A	50	100	1	0.01743
5:8373895:C:T	50	100	1	0.01198
5:8374001:G:A	50	100	0.98	0.4695
5:8374475:C:T	49	100	1	0.01761
5:8374797:A:G	50	100	0.99	0.2758
5:8374832:A:G	50	100	0.99	0.3802
5:8375147:T:C	50	100	0.99	0.02505
5:8375252:G:C	50	100	0.99	0.01634
5:8375282:A:G	50	100	0.99	0.01634
5:8375408:A:G	49	98	0.99	0.01634
5:8375466:T:C	50	100	1	0.03232
5:8375475:C:A	50	100	0.99	0.01634
5:8375601:T:A	50	100	1	0.0118
5:8375602:C:T	50	100	0.99	0.3468
5:8376126:A:C	50	100	1	0.01761
5:8376185:C:T	50	98	0.7	0.01707
5:8376272:C:T	49	100	1	0.02505
5:8376342:G:T	50	100	0.99	0.282
5:8376700:C:T	50	100	1	0.2633
5:8376742:C:G	50	100	1	0.488
5:8376890:T:G	50	100	1	0.3802
5:8377082:T:C	50	100	1	0.01634
5:8377283:T:C	50	100	1	0.02505
5:8377560:G:A	49	100	1	0.01434
5:8377725:T:G	48	97.9	1	0.01634
5:8377745:A:G	50	98	1	0.02524
5:8377810:T:C	50	100	1	0.01634
5:8377866:A:G	50	98	1	0.2818
5:8377981:A:G	50	100	1	0.01652
5:8378009:C:T	50	100	0.78	0.01434
5:8378024:T:C	50	100	0.99	0.0118
5:8378027:C:T	50	100	1	0.0118
5:8378089:C:A	50	100	1	0.01634
5:8378303:G:C	50	100	1	0.3326
5:8378387:G:A	48	91.7	1	0.453
5:8378482:T:G	50	100	1	0.0728
5:8378625:C:T	50	100	1	0.4296
5:8378638:T:C	50	100	1	0.02505
5:8378687:G:A	49	98	1	0.4299
5:8378791:C:G	48	100	1	0.01634
5:8378824:C:T	49	95.9	1	0.03922
5:8378857:A:C	48	85.4	0.94	0.1137
5:8378862:C:T	49	89.8	1	0.07407
5:8379123:G:A	49	100	0.99	0.03268
5:8379124:T:G	50	100	1	0.02832
5:8379339:A:G	50	98	1	0.01634
5:8379348:C:T	50	100	1	0.03922
5:8379462:C:G	49	100	0.99	0.0158
5:8379568:T:C	50	100	1	0.0118
5:8379645:T:C	50	100	1	0.01489
5:8380268:C:T	50	100	1	0.01489
5:8380351:A:G	50	100	1	0.453
5:8380527:C:T	50	100	0.98	0.01253
5:8380547:G:A	50	100	1	0.01634
5:8380739:A:G	50	100	0.92	0.02487
5:8380830:C:T	50	100	1	0.02015
5:8380956:A:G	50	100	1	0.01652
5:8381046:A:G	50	100	1	0.03268
5:8381176:T:C	50	100	1	0.3798
5:8381211:T:C	50	100	1	0.01634
5:8381420:A:G	50	100	1	0.01634
5:8381518:C:T	50	100	1	0.01162
5:8381565:C:T	50	100	1	0.03867
5:8381575:T:C	50	100	1	0.01634
5:8382171:G:A	50	100	1	0.0118
5:8382178:A:G	50	100	1	0.04503
5:8382367:G:A	50	100	1	0.02941
5:8382375:G:A	50	100	1	0.01471
5:8382461:A:G	50	100	1	0.01235
5:8382733:C:G	50	100	0.98	0.0325
5:8383078:C:T	50	100	1	0.01235
5:8383111:C:T	50	100	1	0.01743
5:8383179:G:A	50	98	0.99	0.1149
5:8383444:C:T	50	100	1	0.01452
5:8383834:G:T	50	100	1	0.4737
5:8384134:G:A	50	100	1	0.4739
5:8384506:A:G	50	100	0.87	0.01489
5:8384530:T:C	50	100	1	0.4437
5:8384823:G:A	50	100	1	0.08025
5:8384932:C:T	50	100	1	0.01634
5:8385067:G:A	50	100	1	0.1816
5:8385182:T:C	50	100	1	0.4443
5:8385209:C:T	50	100	1	0.01471
5:8385428:T:C	50	100	1	0.4259
5:8385455:A:G	50	100	1	0.4444
5:8385486:C:T	50	100	0.99	0.01743
5:8385725:T:C	50	100	1	0.02869
5:8385774:A:C	50	100	1	0.01235
5:8385975:C:G	50	100	1	0.1049
5:8386094:C:A	50	100	1	0.01434
5:8386297:C:T	50	100	1	0.03486
5:8386527:A:T	50	100	1	0.4895
5:8386600:T:C	48	100	1	0.01634
5:8386962:A:G	50	100	1	0.4748
5:8387087:G:A	50	100	1	0.1817
5:8387263:A:G	50	100	1	0.03268
5:8387578:G:C	50	100	1	0.01743
5:8388000:G:A	50	100	1	0.3293
5:8388011:C:A	50	100	1	0.4446
5:8388073:C:T	50	100	1	0.09241
5:8388222:C:A	50	100	1	0.4444
5:8388331:T:G	50	100	0.96	0.01017
5:8388649:C:T	50	98	1	0.03214
5:8388675:G:A	50	100	1	0.4301
5:8388983:G:T	50	100	0.99	0.03667
5:8389485:G:A	50	100	1	0.01779
5:8389905:A:T	50	100	1	0.05519
5:8389961:C:T	50	100	0.93	0.01452
5:8389979:A:G	50	98	0.99	0.3493
5:8390170:T:C	50	100	1	0.01634
5:8390255:T:C	50	98	0.99	0.3538
5:8390314:T:C	50	100	1	0.04975
5:8390463:T:C	50	98	0.99	0.3493
5:8390544:T:C	50	100	0.98	0.02832
5:8390908:G:A	50	98	0.99	0.3471
5:8391526:A:C	50	100	1	0.01362
5:8391602:G:A	50	100	1	0.01344
5:8391700:C:T	50	100	0.99	0.09713
5:8391988:G:A	50	100	1	0.04757
5:8392280:G:A	50	98	0.99	0.4532
5:8392403:A:C	50	100	1	0.01634
5:8392407:T:C	50	100	1	0.04775
5:8392545:C:T	50	98	0.98	0.4651
5:8392554:C:T	50	98	0.98	0.2393
5:8392667:T:C	50	98	0.98	0.4459
5:8392698:A:T	50	100	1	0.02015
5:8392724:T:G	50	100	1	0.01416
5:8392731:T:G	50	100	1	0.01416
5:8392766:C:T	50	100	0.97	0.03958
5:8393046:A:G	50	98	0.98	0.4664
5:8393259:G:C	50	100	0.98	0.02542
5:8393261:G:A	50	98	1	0.05211
5:8393275:A:G	50	88	0.78	0.08642
5:8393285:G:A	50	96	0.95	0.0472
5:8393289:G:A	50	98	0.95	0.04539
5:8393301:A:G	49	100	0.84	0.02869
5:8393303:A:G	49	100	0.98	0.0285
5:8393310:G:A	50	100	0.86	0.03304
5:8393698:C:T	50	100	1	0.01688
5:8394048:G:A	50	100	1	0.01924
5:8394053:T:G	50	100	0.99	0.01452
5:8394732:T:G	50	100	1	0.0207
5:8394753:A:T	50	98	0.98	0.2397
5:8394909:G:A	50	100	0.94	0.01398
5:8395190:C:T	50	100	1	0.0138
5:8395256:C:T	50	98	0.98	0.185
5:8395307:G:A	50	100	1	0.01616
5:8395440:G:A	50	100	1	0.09114
5:8395644:C:T	50	100	1	0.01434
5:8395770:T:G	50	100	0.99	0.02923
5:8395924:C:T	50	100	1	0.01924
5:8396002:C:T	50	100	1	0.02088
5:8396036:A:C	50	100	0.98	0.02959
5:8396305:A:G	50	100	0.9	0.01688
5:8396323:C:A	50	100	0.97	0.03958
5:8396348:C:A	50	100	1	0.05483
5:8396536:T:C	50	100	0.98	0.1095
5:8396539:T:C	50	100	1	0.01634
5:8396565:G:A	50	100	1	0.08442
5:8396617:A:C	50	100	1	0.108
5:8396772:A:C	50	100	1	0.10780000000000001
5:8396854:A:G	50	100	1	0.0354
5:8397137:A:G	50	100	1	0.03468
5:8397185:C:T	50	100	1	0.02996
5:8397264:A:G	50	98	0.88	0.03595
5:8397520:A:G	50	100	1	0.08442
5:8397615:G:A	50	100	1	0.0354
5:8397815:A:C	50	100	1	0.0354
5:8397903:T:C	50	98	1	0.1082
5:8397993:T:C	50	100	1	0.01634
5:8398035:C:T	50	100	1	0.01452
5:8398810:G:A	50	98	0.92	0.01053
5:8398972:T:C	50	100	1	0.1008
5:8399012:G:A	49	100	1	0.01344
5:8399350:C:G	50	100	1	0.01452
5:8399486:C:T	50	100	0.9	0.01688
5:8399646:C:T	50	100	1	0.01344
5:8399667:G:A	50	100	1	0.01906
5:8399961:T:C	50	100	1	0.05301
5:8400553:G:A	50	100	1	0.01071
5:8400746:C:T	50	100	1	0.1008
5:8401470:A:C	50	100	1	0.05465
5:8402122:T:C	50	100	0.99	0.01344
5:8402161:G:A	50	100	1	0.01344
5:8402199:T:C	50	100	1	0.0354
5:8402352:C:T	50	100	1	0.04811
5:8402456:T:G	50	100	1	0.03522
5:8402619:G:A	50	100	0.99	0.0846
5:8402681:C:T	50	100	1	0.02142
5:8402779:T:C	50	100	1	0.03522
5:8403341:C:A	50	100	1	0.0276
5:8403561:C:T	50	100	1	0.05301
5:8403957:T:C	50	100	1	0.01634
5:8404133:G:C	50	100	0.96	0.03431
5:8404204:A:G	50	98	0.97	0.2006
5:8404481:C:A	50	100	0.97	0.08624
5:8404495:G:C	50	100	0.98	0.1173
5:8404532:C:T	50	100	0.98	0.1173
5:8404745:G:A	50	100	0.98	0.04012
5:8404897:C:A	50	100	0.99	0.02869
5:8405058:T:A	50	100	1	0.01253
5:8405193:C:A	50	100	0.98	0.02959
5:8405330:G:A	50	100	0.98	0.02905
5:8405526:A:G	50	100	1	0.01634
5:8405564:G:A	50	100	0.98	0.1173
5:8405790:G:T	50	100	1	0.0167
5:8405888:T:C	50	100	1	0.0276
5:8405909:C:G	50	100	1	0.01126
5:8406334:C:A	50	98	0.92	0.01053
5:8406686:T:A	50	100	0.95	0.0659
5:8406801:T:A	50	100	0.98	0.1171
5:8407192:T:C	50	98	0.97	0.1443
5:8407238:T:A	50	96	0.96	0.1445
5:8407505:A:G	50	100	0.92	0.02596
5:8407673:C:T	50	92	0.81	0.1216
5:8407796:T:A	50	96	0.94	0.08025
5:8407931:A:G	50	100	0.91	0.0728
5:8408167:T:A	50	100	0.98	0.01017
5:8408292:C:T	50	100	0.97	0.3963
5:8408559:A:G	50	100	0.98	0.3972
5:8408824:G:A	50	100	0.98	0.283
5:8409504:G:T	50	98	0.95	0.01434
5:8409542:C:T	50	100	0.99	0.1135
5:8409642:G:A	50	100	1	0.01144
5:8409745:T:C	50	100	0.99	0.2691
5:8409895:C:G	50	100	1	0.1422
5:8410023:G:T	50	100	1	0.07371
5:8410042:G:A	50	100	1	0.1423
5:8410055:G:A	50	100	1	0.01144
5:8410449:T:A	50	100	1	0.07589
5:8410630:T:C	50	100	1	0.0167
5:8410804:C:T	50	100	1	0.2727
5:8410914:C:T	50	100	1	0.1422
5:8410936:C:T	50	100	1	0.0167
5:8411052:T:A	50	100	1	0.1423
5:8411221:T:C	50	100	1	0.1135
5:8411297:G:C	50	100	1	0.142
5:8411370:C:T	50	100	1	0.1133
5:8411375:A:G	50	100	0.88	0.03232
5:8411465:T:G	50	100	1	0.0167
5:8411633:G:T	50	100	1	0.3945
5:8411818:G:A	50	100	1	0.3943
5:8412091:A:G	50	100	1	0.3943
5:8412258:A:G	50	100	1	0.07589
5:8413180:C:A	50	100	1	0.07589
5:8413243:T:C	50	100	1	0.4248
5:8414174:C:G	50	100	1	0.06354
5:8414228:C:T	50	100	1	0.07607
5:8414302:T:A	50	98	0.72	0.01507
5:8414478:C:T	50	100	1	0.2725
5:8414962:T:G	50	100	0.99	0.471
5:8414983:C:A	50	100	1	0.419
5:8415004:T:C	50	100	1	0.415
5:8415010:C:T	50	100	1	0.06354
5:8415012:C:A	50	100	1	0.01707
5:8415058:G:T	50	100	1	0.04412
5:8415161:C:T	50	100	1	0.0443
5:8415218:T:C	50	100	1	0.04521
5:8415484:C:T	50	100	0.99	0.1137
5:8415495:G:A	50	98	1	0.4081
5:8415530:A:G	50	100	1	0.05828
5:8415782:A:G	50	100	1	0.1115
5:8415898:G:C	50	100	1	0.08079
5:8416169:G:A	50	100	1	0.1117
5:8416373:G:C	50	100	1	0.1115
5:8416435:C:T	50	100	0.61	0.01126
5:8416522:C:A	50	100	1	0.06046
5:8416804:T:G	50	100	1	0.06336
5:8417002:G:T	50	100	1	0.2712
5:8417354:A:G	50	100	1	0.08134
5:8417511:C:G	50	100	1	0.08987
5:8417577:A:G	50	100	1	0.4768
5:8417817:A:G	50	100	1	0.1184
5:8417833:A:G	50	100	1	0.1198
5:8417902:T:G	50	100	1	0.02741
5:8418132:G:A	50	100	1	0.2711
5:8418607:T:C	50	100	1	0.2709
5:8418799:C:A	50	96	0.96	0.1427
5:8418875:G:A	50	100	0.86	0.03395
5:8418947:G:A	50	100	1	0.06028
5:8418994:C:T	50	100	1	0.3996
5:8419025:G:A	50	100	1	0.01162
5:8419045:C:G	50	100	1	0.0276
5:8419052:A:C	48	95.8	0.89	0.09858
5:8419151:G:A	50	100	0.99	0.06808
5:8419197:C:G	49	100	1	0.1089
5:8419281:G:A	50	100	1	0.01507
5:8419486:G:A	50	100	1	0.3996
5:8419532:A:G	50	100	1	0.0276
5:8419567:G:A	50	100	1	0.01162
5:8419983:A:G	50	100	1	0.06028
5:8420654:A:G	50	100	1	0.01507
5:8421247:C:T	50	100	1	0.06972
5:8421288:A:G	50	100	1	0.0276
5:8421826:C:G	50	100	0.99	0.06009
5:8421832:G:A	50	100	1	0.1432
5:8421937:C:T	50	100	1	0.3902
5:8422322:C:T	50	100	1	0.167
5:8422537:C:T	50	100	1	0.3195
5:8422858:G:A	50	100	1	0.3994
5:8423029:G:T	50	100	1	0.2807
5:8423429:A:G	50	100	1	0.01797
5:8423641:T:C	50	100	1	0.02814
5:8423802:T:C	50	100	1	0.4011
5:8424170:A:G	50	96	0.87	0.185
5:8424408:G:A	50	100	1	0.01634
5:8424479:C:G	50	100	1	0.01525
5:8424543:G:A	50	100	1	0.2711
5:8424732:G:C	50	100	1	0.1814
5:8424849:C:T	50	100	1	0.01525
5:8425218:A:G	50	100	1	0.4192
5:8425390:A:G	50	100	1	0.3157
5:8425524:G:A	50	100	1	0.07226
5:8425649:C:T	50	100	1	0.01162
5:8425674:G:A	50	100	0.85	0.0236
5:8425718:G:T	50	100	1	0.06009
5:8425772:T:C	50	100	1	0.06009
5:8425849:G:A	50	100	1	0.08007
5:8426162:T:C	50	100	1	0.06972
5:8426166:G:T	50	100	1	0.08007
5:8426256:G:A	50	100	1	0.01725
5:8426697:T:A	50	100	1	0.01525
5:8426948:T:A	50	100	1	0.2111
5:8427136:T:C	50	100	1	0.01162
5:8427524:G:T	50	100	1	0.2716
5:8427708:C:T	50	100	1	0.02778
5:8427716:T:G	50	100	0.96	0.04031
5:8428079:T:C	50	100	1	0.08097
5:8428086:T:C	50	100	1	0.06028
5:8428201:T:A	50	100	1	0.01797
5:8428208:T:C	50	98	0.91	0.01507
5:8428328:A:G	50	98	0.91	0.01507
5:8428562:A:G	50	100	1	0.01797
5:8428633:A:C	45	100	1	0.01797
5:8428810:C:T	50	100	0.99	0.1719
5:8429060:T:C	50	100	0.99	0.1118
5:8429296:T:C	50	100	1	0.4096
5:8429385:G:A	50	100	0.99	0.1995
5:8429624:T:C	50	96	0.7	0.04049
5:8429639:C:T	50	98	0.81	0.03486
5:8429660:C:T	50	100	0.99	0.1995
5:8429820:T:C	50	100	1	0.02578
5:8430202:C:T	50	100	1	0.04212
5:8430431:T:C	50	100	1	0.0118
5:8430432:G:A	50	100	1	0.04412
5:8430639:G:A	50	100	1	0.08224
5:8430650:G:A	50	100	1	0.02723
5:8430918:A:G	50	100	1	0.01797
5:8430981:C:T	50	100	1	0.02633
5:8432132:T:C	50	100	1	0.3887
5:8432150:C:T	50	100	0.99	0.06009
5:8432311:C:T	50	100	1	0.08007
5:8432356:C:T	50	100	1	0.07226
5:8432393:T:A	50	100	1	0.3887
5:8432401:C:T	50	100	0.99	0.06009
5:8432568:G:A	49	100	0.96	0.03395
5:8432577:G:A	50	100	1	0.08007
5:8432671:A:G	50	98	0.97	0.03086
5:8432787:C:T	48	100	1	0.07226
5:8432795:C:T	49	98	1	0.0719
5:8432817:A:G	50	98	0.99	0.06009
5:8432897:G:A	50	100	0.99	0.05955
5:8433076:A:T	50	100	0.99	0.06009
5:8433077:A:T	50	100	0.99	0.06009
5:8433512:T:C	50	100	0.75	0.01634
5:8433530:G:A	50	100	1	0.01543
5:8433597:A:G	50	100	0.99	0.2195
5:8433744:A:G	50	100	1	0.0118
5:8433929:T:A	50	100	0.99	0.2694
5:8433953:A:G	50	100	1	0.0118
5:8433978:C:T	50	100	1	0.01017
5:8434605:A:G	50	100	1	0.437
5:8435140:A:G	50	100	1	0.07317
5:8435180:T:C	50	100	0.97	0.04775
5:8435228:A:G	50	98	0.74	0.04303
5:8435369:T:G	50	96	0.75	0.07117
5:8435376:C:T	50	98	0.96	0.1138
5:8435683:C:T	50	96	0.96	0.4581
5:8435862:A:C	50	100	1	0.01906
5:8436096:A:G	50	100	0.97	0.1903
5:8436202:T:A	50	100	0.97	0.05392
5:8436279:A:G	50	100	0.97	0.05882
5:8436751:A:G	50	100	0.93	0.03667
5:8437794:A:G	50	100	0.98	0.04285
5:8437843:C:T	50	100	0.96	0.05991
5:8437881:A:T	50	100	0.99	0.175
5:8437909:T:C	50	100	0.81	0.02814
5:8438002:C:T	50	88	0.84	0.1129
5:8438026:C:T	50	100	0.97	0.01598
5:8438418:C:T	50	98	0.99	0.3878
5:8438639:C:T	50	100	1	0.05519
5:8438812:G:C	50	100	0.97	0.1826
5:8438982:C:T	50	100	0.98	0.08388
5:8439243:C:T	50	100	0.99	0.1748
5:8439285:C:A	50	100	1	0.07916
5:8439557:T:C	50	98	0.99	0.3689
5:8439813:A:G	50	100	1	0.0463
5:8440514:T:A	50	100	0.96	0.03395
5:8440615:G:A	50	98	0.99	0.3426
5:8440677:T:C	50	100	0.98	0.01362
5:8440681:G:A	50	100	1	0.01598
5:8440791:C:A	50	98	0.99	0.2965
5:8441138:C:A	50	98	0.99	0.2355
5:8441139:G:A	50	100	0.8	0.01725
5:8441310:T:C	50	100	1	0.01634
5:8441398:T:C	50	100	1	0.01634
5:8441410:G:C	50	100	0.97	0.01598
5:8441676:C:G	50	100	0.97	0.01598
5:8441881:T:C	50	100	0.96	0.01598
5:8441974:T:C	50	98	0.99	0.2269
5:8442347:T:C	50	100	0.82	0.01525
5:8442519:A:G	50	100	1	0.01344
5:8442730:A:G	50	98	0.79	0.04394
5:8442924:G:A	50	100	0.96	0.01598
5:8443251:C:A	50	100	0.98	0.04648
5:8443419:T:C	50	100	0.96	0.01598
5:8443548:G:C	50	100	0.98	0.04267
5:8443592:C:T	50	98	0.98	0.04267
5:8443918:T:C	50	100	0.98	0.05737
5:8444092:A:G	50	98	0.99	0.368
5:8444117:C:T	50	100	0.99	0.08805
5:8444184:G:A	50	98	0.76	0.01216
5:8444302:A:T	50	100	0.99	0.05737
5:8444402:T:C	50	100	0.97	0.05501
5:8444431:T:C	50	100	1	0.04611
5:8444466:C:T	50	100	1	0.04611
5:8444475:T:C	50	100	0.96	0.01126
5:8444748:T:C	50	98	1	0.01652
5:8444778:T:C	50	98	0.99	0.368
5:8444806:C:T	50	100	1	0.04611
5:8444854:T:C	50	100	0.98	0.1467
5:8445086:T:G	50	98	0.99	0.01688
5:8445544:C:A	50	98	0.88	0.1692
5:8445589:C:A	50	98	0.92	0.07371
5:8445847:G:T	50	100	0.8	0.03032
5:8446181:G:A	50	92	0.75	0.05501
5:8446223:A:G	50	86	0.72	0.4842
5:8446377:G:T	50	100	0.68	0.0236
5:8446517:T:G	50	100	0.78	0.01126
5:8446576:A:T	50	98	0.76	0.02977
5:8446885:G:A	50	78	0.81	0.4034
5:8446926:G:A	50	100	0.81	0.02233
5:8446979:A:G	50	96	0.82	0.01344
5:8447122:A:G	50	100	0.9	0.01071
5:8447184:T:C	50	92	0.91	0.3611
5:8447214:T:G	50	98	0.8	0.05392
5:8447368:A:T	50	100	0.96	0.07389
5:8448258:T:C	50	96	0.95	0.4639
5:8448934:T:C	50	100	0.77	0.01126
5:8449051:G:A	50	98	0.96	0.437
5:8449834:A:C	50	100	0.95	0.4486
5:8450374:C:T	50	98	0.96	0.01216
5:8450551:T:C	50	98	0.84	0.063
5:8450642:T:C	50	100	0.97	0.08751
5:8450683:T:C	50	100	0.97	0.08715
5:8450774:G:A	50	100	0.86	0.08642
5:8450782:C:T	50	98	0.89	0.01906
5:8451246:T:C	50	100	0.73	0.01053
5:8451644:G:A	50	100	0.96	0.4341
5:8452136:A:C	50	100	0.85	0.0561
5:8452613:A:G	50	98	0.96	0.4579
5:8452914:C:G	50	100	0.87	0.01325
5:8453282:T:C	50	100	0.87	0.05683
5:8453510:T:C	50	96	0.95	0.3484
5:8453584:C:T	50	100	0.89	0.01071
5:8453876:C:T	50	100	0.88	0.01035
5:8454582:T:A	50	100	0.98	0.08751
5:8454852:T:C	50	100	0.98	0.08733
5:8454945:T:C	49	91.8	0.77	0.03286
5:8455036:C:T	50	100	0.87	0.01325
5:8455037:G:A	50	96	0.96	0.4513
5:8455613:C:G	50	98	1	0.01271
5:8456310:G:A	50	100	0.91	0.0207
5:8456597:T:A	50	98	0.94	0.3898
5:8456618:A:G	50	100	0.98	0.08588
5:8457160:A:T	50	100	0.87	0.01325
5:8457924:C:T	50	100	0.98	0.08624
5:8458177:C:T	50	100	0.98	0.08497
5:8458205:T:C	50	98	1	0.01289
5:8458633:C:T	50	96	0.96	0.431
5:8458641:A:G	50	98	1	0.01289
5:8459055:G:A	50	96	0.96	0.4152
5:8459088:G:A	50	100	0.93	0.02524
5:8459420:G:T	50	98	0.93	0.4766
5:8459548:C:T	50	96	0.96	0.4314
5:8460017:G:A	50	98	0.9	0.0216
5:8460302:C:G	50	100	0.97	0.08678
5:8460435:C:T	50	98	0.83	0.02996
5:8460755:A:G	50	98	1	0.01289
5:8461190:A:T	50	100	0.98	0.08678
5:8461242:C:T	50	100	0.92	0.02596
5:8461448:T:C	50	100	0.82	0.03377
5:8461515:C:G	50	100	0.98	0.08678
5:8461616:A:G	50	100	0.89	0.01634
5:8461921:G:C	50	98	0.99	0.01398
5:8462078:C:T	50	100	0.98	0.08715
5:8462104:T:C	50	96	0.9	0.03214
5:8462328:A:G	50	96	0.91	0.03159
5:8462446:A:G	50	100	0.98	0.09459
5:8463073:C:T	50	94	0.92	0.4739
5:8463520:G:A	50	100	0.84	0.03286
5:8463641:G:A	50	96	0.96	0.1109
5:8463646:G:A	50	100	0.9	0.01434
5:8463945:G:A	50	100	0.96	0.1972
5:8464096:A:G	50	100	0.97	0.1171
5:8464348:C:G	50	100	0.98	0.05792
5:8464380:A:G	50	100	0.98	0.04956
5:8464697:C:T	50	100	1	0.0118
5:8464743:G:A	50	100	0.98	0.05011
5:8464907:C:T	50	100	0.96	0.07208
5:8465244:T:C	50	100	0.85	0.01507
5:8465592:G:C	50	100	0.97	0.04866
5:8465661:T:G	50	96	0.84	0.0472
5:8465912:A:G	50	100	0.99	0.05029
5:8466110:T:C	50	100	0.98	0.242
5:8466587:G:A	50	98	0.96	0.03431
5:8466678:G:C	50	100	0.99	0.0512
5:8466867:A:G	50	98	0.98	0.118
5:8467061:C:T	50	100	0.89	0.02778
5:8467608:T:C	50	100	0.93	0.02796
5:8467787:A:C	50	100	0.98	0.2885
5:8467850:A:G	50	96	0.9	0.07643
5:8468010:T:C	50	100	0.98	0.1176
5:8468031:A:T	50	100	0.99	0.2874
5:8468093:T:C	50	100	0.99	0.2876
5:8468496:T:A	50	100	1	0.01924
5:8468498:A:G	50	100	0.98	0.03613
5:8468510:A:T	50	100	0.99	0.0512
5:8468646:T:C	50	100	0.99	0.2879
5:8468780:G:A	50	100	0.98	0.4021
5:8468979:A:C	50	100	0.99	0.04956
5:8469421:T:G	50	98	0.87	0.04684
5:8470209:G:A	50	98	0.98	0.03595
5:8470272:T:C	50	100	0.99	0.2879
5:8470553:C:A	49	100	1	0.01943
5:8470745:G:A	50	100	0.99	0.05773
5:8470861:G:T	50	100	0.99	0.05084
5:8471321:A:C	50	100	0.98	0.03595
5:8471659:T:G	50	100	0.99	0.2876
5:8471684:G:A	50	100	0.99	0.04521
5:8471700:A:G	50	100	0.99	0.05192
5:8471990:G:A	50	100	0.96	0.09822
5:8472234:A:T	50	100	0.98	0.1966
5:8472429:A:G	50	100	0.99	0.289
5:8472567:G:A	50	100	0.98	0.4011
5:8472685:G:A	50	100	0.99	0.05029
5:8472957:C:T	50	100	0.98	0.0492
5:8473422:C:T	50	98	0.99	0.3388
5:8473461:G:A	50	98	0.98	0.215
5:8473634:A:G	50	100	0.98	0.3834
5:8473662:C:A	50	100	0.98	0.1961
5:8473699:G:T	50	100	0.88	0.01017
5:8474105:C:A	50	100	1	0.01943
5:8474333:A:C	50	100	0.98	0.1169
5:8474433:G:T	50	100	0.98	0.1963
5:8474470:A:G	50	100	1	0.05937
5:8474641:C:T	50	98	0.99	0.03595
5:8474852:T:A	50	100	0.99	0.2872
5:8474887:G:A	50	100	0.98	0.2023
5:8474973:G:A	50	100	0.8	0.02941
5:8475307:T:G	50	100	0.99	0.2771
5:8475338:C:A	50	98	0.99	0.03268
5:8475804:C:T	50	100	0.86	0.01489
5:8475914:T:C	50	100	0.99	0.03649
5:8476193:G:A	50	100	0.99	0.1462
5:8476689:G:A	50	100	0.98	0.05065
5:8476783:C:T	50	100	0.98	0.1968
5:8477167:A:G	50	100	0.99	0.2892
5:8477623:C:G	50	100	0.99	0.05719
5:8477795:A:G	50	98	0.97	0.3215
5:8478077:C:A	50	100	0.99	0.2898
5:8478491:G:C	50	100	0.84	0.01725
5:8478546:C:T	50	100	0.98	0.1463
5:8479449:C:T	50	98	0.94	0.1358
5:8479513:G:A	49	98	0.99	0.07716
5:8479812:A:C	50	100	0.99	0.07716
5:8479840:T:A	50	100	0.97	0.06808
5:8479853:A:T	50	100	0.97	0.09187
5:8479857:T:A	50	98	0.98	0.197
5:8480483:C:T	50	100	0.96	0.01416
5:8481846:G:T	50	100	0.99	0.03468
5:8482106:C:T	50	96	0.86	0.01489
5:8482386:G:A	50	100	0.89	0.01543
5:8482435:T:C	50	100	0.99	0.06826
5:8482808:T:C	50	98	0.96	0.1872
5:8483051:T:A	50	100	0.99	0.1164
5:8483159:G:C	50	100	0.99	0.1166
5:8483447:T:C	50	100	0.99	0.07752
5:8483773:A:C	50	100	0.95	0.03577
5:8483867:G:C	50	96	0.96	0.3991
5:8483931:C:T	50	98	0.92	0.1249
5:8484194:A:G	50	100	0.81	0.02052
5:8484414:C:T	50	100	0.99	0.4067
5:8484985:G:A	50	100	0.98	0.07734
5:8485064:G:A	50	100	0.91	0.01471
5:8485382:C:T	50	98	0.95	0.1247
5:8485427:C:G	50	100	0.95	0.03577
5:8485489:T:C	50	100	0.97	0.1225
5:8485762:G:T	50	100	0.97	0.06245
5:8485872:T:G	50	100	0.98	0.01979
5:8486164:G:A	50	100	0.99	0.07898
5:8487024:T:G	50	100	0.99	0.03922
5:8487041:A:G	50	100	0.99	0.0492
5:8487103:G:A	50	100	0.96	0.01035
5:8487818:C:A	50	98	0.99	0.4385
5:8488167:C:A	50	98	0.98	0.03595
5:8488286:C:T	50	100	1	0.06282
5:8488542:G:T	50	98	0.94	0.1247
5:8488765:T:C	50	100	0.97	0.118
5:8489011:A:C	50	98	0.99	0.2658
5:8489012:C:G	50	98	0.99	0.2656
5:8489339:C:G	50	98	1	0.1042
5:8489393:G:A	50	98	0.98	0.03976
5:8489511:T:C	50	100	0.99	0.06064
5:8489771:C:T	50	100	1	0.01307
5:8490192:C:A	50	96	0.85	0.02996
5:8490318:T:C	50	100	0.96	0.2128
5:8490945:T:C	50	100	0.9	0.01216
5:8491132:G:C	50	100	0.87	0.01852
5:8491796:C:A	50	96	0.98	0.1037
5:8491896:G:C	50	100	0.98	0.08007
5:8492083:G:A	50	100	0.86	0.0187
5:8492400:G:A	50	98	0.85	0.02687
5:8492443:A:G	50	98	0.97	0.1156
5:8492637:G:T	50	100	0.92	0.04829
5:8492965:G:A	50	100	0.95	0.06354
5:8493020:C:T	50	100	0.93	0.04866
5:8493110:T:C	50	98	0.9	0.1407
5:8493313:G:C	50	96	0.97	0.1029
5:8493550:T:C	50	94	0.97	0.1031
5:8493849:T:G	50	98	0.74	0.02088
5:8493993:C:T	50	92	0.9	0.09513
5:8493994:G:A	50	98	0.85	0.01525
5:8494108:C:A	50	92	0.85	0.1503
5:8494660:G:A	50	92	0.68	0.04847
5:8494755:G:A	50	80	0.8	0.2609
5:8494946:A:C	50	92	0.85	0.4473
5:8495036:T:A	50	98	0.88	0.1309
5:8495329:C:A	50	100	0.96	0.2963
5:8495455:G:A	49	100	0.97	0.3001
5:8495813:G:A	50	100	0.98	0.07498
5:8496120:C:T	50	100	0.99	0.03558
5:8496166:G:C	50	100	1	0.05447
5:8496603:C:T	50	100	1	0.04902
5:8496652:G:A	50	96	0.94	0.2772
5:8496710:G:T	50	100	1	0.01198
5:8496798:A:G	50	100	0.99	0.0354
5:8496955:G:C	49	89.8	0.64	0.07426
5:8497028:C:T	50	100	0.98	0.1222
5:8497247:A:G	50	100	1	0.0492
5:8497413:C:T	50	100	0.92	0.01852
5:8497556:C:T	50	100	1	0.05465
5:8497660:G:A	50	100	1	0.02233
5:8497724:T:C	50	98	0.97	0.4208
5:8497761:T:C	50	100	0.88	0.1423
5:8498071:C:T	50	98	0.97	0.3473
5:8498072:G:A	50	98	0.82	0.01071
5:8498351:G:T	50	100	0.98	0.3508
5:8498365:A:T	50	100	0.98	0.2992
5:8498499:A:G	50	100	1	0.05664
5:8498633:G:A	50	100	0.99	0.03522
5:8498709:G:T	50	100	1	0.01216
5:8498764:C:G	50	100	1	0.04902
5:8499286:A:G	50	100	1	0.05447
5:8499423:A:G	50	100	0.98	0.405
5:8499440:G:C	50	100	1	0.01471
5:8499444:C:A	50	100	1	0.01198
5:8499455:A:C	50	100	0.98	0.4045
5:8499479:C:T	50	100	1	0.05447
5:8499547:C:T	50	98	0.99	0.03577
5:8499663:C:T	50	100	0.99	0.02088
5:8499693:A:G	50	100	0.98	0.405
5:8499824:T:C	50	100	0.99	0.0354
5:8499848:C:T	50	100	1	0.01253
5:8499849:G:A	50	100	1	0.01198
5:8499870:T:C	50	100	0.91	0.01743
5:8500044:T:C	50	100	0.99	0.4201
5:8500089:A:C	50	100	0.99	0.02687
5:8500097:C:T	50	100	0.99	0.4032
5:8500208:G:A	50	100	1	0.01434
5:8500774:C:G	50	100	1	0.01198
5:8501116:T:A	50	100	1	0.3005
5:8501396:T:C	50	100	1	0.01997
5:8501559:T:A	50	100	1	0.01362
5:8501707:G:T	50	100	1	0.01997
5:8501898:G:A	50	100	1	0.02669
5:8501917:A:T	50	100	1	0.02669
5:8502082:C:G	50	100	1	0.01253
5:8502280:C:T	50	100	0.99	0.0207
5:8502432:T:A	50	100	1	0.3981
5:8502566:T:A	50	100	1	0.02669
5:8502583:G:A	50	100	1	0.01198
5:8502608:A:C	50	100	1	0.3981
5:8502641:T:A	50	100	1	0.0492
5:8502713:C:T	50	100	1	0.01979
5:8503101:C:G	50	100	0.84	0.04739
5:8503375:T:C	50	100	0.75	0.01398
5:8503483:A:T	50	100	1	0.02778
5:8503499:C:G	50	100	0.88	0.03722
5:8503668:G:A	50	100	1	0.04503
5:8503746:T:C	50	100	1	0.01198
5:8504005:G:A	50	100	1	0.3477
5:8504133:T:G	50	100	1	0.05882
5:8504167:G:A	50	100	1	0.3477
5:8504318:T:A	50	100	1	0.03595
5:8504455:C:T	50	100	1	0.122
5:8504566:T:C	50	100	0.68	0.03141
5:8504635:C:G	50	100	1	0.4602
5:8504888:G:A	50	100	1	0.05338
5:8505154:T:A	50	100	1	0.0512
5:8505179:T:A	50	100	0.99	0.02796
5:8505339:G:C	50	100	1	0.01253
5:8505380:C:G	50	100	1	0.1251
5:8505450:G:C	50	100	1	0.01253
5:8505456:G:T	50	100	1	0.02796
5:8505867:G:A	50	100	1	0.3473
5:8505875:C:A	50	100	1	0.3742
5:8505899:G:T	50	100	1	0.0207
5:8506150:T:C	50	100	1	0.0512
5:8506186:C:T	50	100	1	0.3475
5:8506212:G:T	50	100	1	0.0512
5:8506456:G:A	50	100	1	0.0512
5:8506457:C:T	50	100	1	0.02669
5:8506467:A:T	50	100	1	0.0207
5:8506533:T:A	50	100	1	0.02669
5:8506618:C:T	50	100	1	0.03867
5:8506667:C:T	50	100	0.94	0.01779
5:8506726:C:T	50	100	1	0.01271
5:8506727:G:A	50	100	1	0.03558
5:8506743:C:T	50	100	0.98	0.1229
5:8506744:G:A	50	100	0.76	0.0138
5:8506929:C:T	50	100	1	0.3473
5:8507022:T:C	50	100	1	0.3468
5:8507255:A:G	50	100	1	0.05755
5:8507274:T:C	50	100	1	0.3475
5:8507349:G:A	50	100	0.99	0.0207
5:8507446:C:T	50	100	1	0.3475
5:8507497:G:A	50	100	1	0.3471
5:8507709:T:G	50	100	1	0.08424
5:8508001:G:A	50	100	0.94	0.01779
5:8508324:G:A	50	100	1	0.01253
5:8508459:T:C	50	100	1	0.02669
5:8508492:A:C	50	100	0.96	0.156
5:8508870:T:G	50	100	1	0.01198
5:8508880:C:A	50	100	1	0.02687
5:8508997:C:T	50	100	1	0.3499
5:8509089:A:G	50	100	0.99	0.04448
5:8509147:A:T	50	98	0.89	0.02941
5:8509216:G:C	50	100	1	0.3765
5:8509380:A:C	50	98	1	0.05737
5:8509448:C:T	50	100	1	0.04938
5:8509501:G:C	50	100	0.92	0.07317
5:8509735:T:A	50	100	1	0.02233
5:8509818:T:A	50	100	1	0.01198
5:8509904:C:T	50	100	1	0.1009
5:8509985:G:C	50	100	1	0.04938
5:8510103:A:G	50	100	1	0.2987
5:8510277:G:A	50	100	1	0.1225
5:8510941:T:C	50	100	1	0.02669
5:8511193:G:A	50	100	1	0.3484
5:8511343:C:T	50	100	1	0.3484
5:8511661:G:A	50	100	1	0.3486
5:8511886:T:C	50	100	1	0.01253
5:8511946:C:T	50	100	0.99	0.05701
5:8511957:T:A	50	100	1	0.0207
5:8512155:C:T	50	100	1	0.3488
5:8512208:G:A	50	100	1	0.0354
5:8512290:C:T	50	100	1	0.01253
5:8512437:A:G	50	100	1	0.35
5:8512438:C:A	50	100	0.92	0.1414
5:8512503:C:A	50	98	0.99	0.01344
5:8512639:A:C	50	100	1	0.09822
5:8512726:T:G	50	100	1	0.2983
5:8512823:T:G	50	100	1	0.4366
5:8513413:T:G	50	100	1	0.03831
5:8513467:G:T	50	100	1	0.03831
5:8513485:G:C	50	100	1	0.0207
5:8513619:C:G	50	100	1	0.0207
5:8513881:G:A	50	100	1	0.01271
5:8514248:C:G	50	100	0.99	0.05701
5:8514329:G:A	50	100	1	0.02669
5:8514400:A:T	50	100	1	0.02669
5:8514567:C:T	50	100	0.86	0.0512
5:8514856:C:T	50	100	0.94	0.02669
5:8515167:T:C	50	100	1	0.02669
5:8515260:C:G	50	100	1	0.02015
5:8515335:G:T	50	100	1	0.1031
5:8516097:T:A	50	100	0.9	0.01616
5:8516362:G:T	50	100	1	0.01471
5:8516397:A:G	50	100	0.99	0.05973
5:8516838:A:C	50	100	0.97	0.01743
5:8516880:G:T	50	100	1	0.01471
5:8516971:T:C	50	100	1	0.01471
5:8517007:C:T	50	100	1	0.1033
5:8517103:G:A	49	100	0.99	0.3618
5:8517195:A:G	50	100	0.99	0.4621
5:8517208:C:A	50	100	1	0.01507
5:8517392:T:C	50	98	1	0.3773
5:8517472:T:A	50	100	1	0.01507
5:8517476:G:A	50	98	1	0.3773
5:8517484:A:T	50	100	1	0.01507
5:8517543:T:A	50	100	1	0.01307
5:8517556:C:A	49	100	1	0.02033
5:8517590:C:T	50	100	1	0.01289
5:8517648:T:C	50	100	0.76	0.0138
5:8517878:C:T	50	100	1	0.01507
5:8518071:G:A	50	100	1	0.01507
5:8518095:G:A	50	100	1	0.01525
5:8518281:G:T	48	100	1	0.01507
5:8518307:T:G	49	81.6	0.91	0.1992
5:8518445:A:G	50	100	1	0.01507
5:8518649:G:A	50	100	1	0.01507
5:8518711:G:A	50	100	1	0.2979
5:8518723:T:G	50	100	1	0.3622
5:8519064:C:T	50	100	1	0.01507
5:8519099:G:T	50	100	1	0.03522
5:8519216:A:G	50	100	1	0.03831
5:8519395:A:G	50	100	1	0.01307
5:8519510:G:T	50	100	1	0.01507
5:8519867:C:A	50	100	1	0.03577
5:8519942:C:T	50	100	1	0.0207
5:8520045:T:A	50	100	1	0.09005
5:8520276:G:A	50	100	1	0.01507
5:8520537:A:T	50	100	1	0.1525
5:8520546:G:C	50	100	1	0.03522
5:8520962:T:G	50	100	1	0.2064
5:8521007:T:C	50	100	1	0.3105
5:8521054:C:T	50	100	1	0.09023
5:8521106:G:A	50	98	0.9	0.0187
5:8521127:G:C	50	100	1	0.1037
5:8521211:A:C	50	100	1	0.02033
5:8521241:A:C	50	98	0.97	0.0285
5:8521313:G:A	50	100	1	0.03522
5:8521331:G:A	50	100	1	0.0354
5:8521777:C:T	50	100	1	0.1712
5:8521820:T:C	50	100	1	0.1712
5:8521887:A:T	50	100	1	0.1712
5:8521909:A:G	50	100	1	0.2977
5:8522055:C:T	50	100	1	0.3624
5:8522069:G:A	50	100	1	0.3825
5:8522146:T:A	50	100	1	0.0354
5:8522151:G:A	50	100	0.99	0.138
5:8522202:A:C	50	100	1	0.02015
5:8522609:A:C	50	100	1	0.01307
5:8522688:G:A	50	100	1	0.3061
5:8522881:T:C	50	100	1	0.1714
5:8523399:G:A	50	100	1	0.02015
5:8523555:A:G	50	100	1	0.2066
5:8523870:A:G	50	100	0.93	0.07444
5:8523954:T:C	50	100	1	0.3063
5:8523980:G:C	50	100	0.99	0.1378
5:8523996:G:A	50	100	1	0.0354
5:8524055:G:A	50	100	1	0.03522
5:8524094:C:T	50	100	1	0.03522
5:8524250:A:C	50	100	0.99	0.1661
5:8524285:G:T	50	100	1	0.02015
5:8524299:C:T	50	100	1	0.3489
5:8524329:A:T	50	100	1	0.3493
5:8524435:C:G	50	100	1	0.1714
5:8524466:A:G	50	100	1	0.02015
5:8524492:G:A	50	100	0.94	0.01779
5:8524611:A:G	50	100	1	0.1714
5:8524685:G:A	49	100	1	0.03885
5:8524754:G:T	50	100	1	0.1714
5:8524983:A:G	50	100	1	0.1714
5:8525007:A:G	50	100	1	0.1716
5:8525041:A:G	50	100	1	0.1716
5:8525196:G:C	50	100	0.99	0.1033
5:8525223:C:T	50	100	1	0.09041
5:8525280:C:T	50	100	1	0.02033
5:8525306:A:G	50	100	1	0.1716
5:8525544:A:C	50	100	1	0.01289
5:8525614:A:G	50	100	0.98	0.03359
5:8525625:A:C	50	100	1	0.3266
5:8525641:G:A	50	100	1	0.4666
5:8525655:G:A	50	100	0.99	0.1714
5:8525674:G:A	50	100	0.98	0.1378
5:8525716:C:A	50	100	0.98	0.1378
5:8525767:C:T	50	100	0.98	0.03359
5:8525893:C:T	50	100	1	0.02033
5:8525975:C:T	50	100	0.99	0.1714
5:8526151:G:T	50	100	0.99	0.1708
5:8526199:G:T	50	100	0.99	0.4655
5:8526208:A:G	50	100	1	0.03522
5:8526344:A:G	50	100	0.99	0.1708
5:8526449:C:T	50	100	0.99	0.2092
5:8526531:C:T	50	100	0.99	0.4797
5:8526642:C:A	50	100	1	0.03522
5:8526651:C:T	50	100	1	0.03522
5:8526784:G:A	50	100	1	0.03522
5:8526964:A:T	50	100	0.96	0.04666
5:8526974:G:T	50	100	0.99	0.1737
5:8527196:C:T	50	100	0.99	0.1739
5:8527231:T:A	50	100	0.99	0.1707
5:8527272:T:C	50	100	0.97	0.01507
5:8527352:A:G	50	100	0.99	0.1716
5:8527539:G:C	50	98	0.99	0.1699
5:8527647:T:G	50	100	0.75	0.02887
5:8527732:G:A	50	96	0.96	0.1492
5:8527747:T:C	50	96	0.94	0.2899
5:8527756:A:G	50	96	0.94	0.2869
5:8527882:G:T	50	96	0.94	0.2907
5:8528181:T:C	50	98	0.95	0.2836
5:8528319:G:A	50	100	0.98	0.1665
5:8528433:T:C	50	100	0.99	0.1131
5:8528506:C:T	50	100	0.99	0.1127
5:8528944:C:T	50	100	0.99	0.1126
5:8529250:C:T	50	100	0.99	0.06118
5:8529307:T:C	50	96	0.89	0.1051
5:8529474:G:T	50	100	0.99	0.1127
5:8529869:G:A	50	100	0.95	0.02142
5:8530160:T:C	50	98	1	0.1603
5:8530258:A:G	50	100	0.98	0.1107
5:8530345:C:T	50	100	0.98	0.1088
5:8530377:G:A	50	100	0.98	0.1088
5:8530721:T:C	50	98	0.99	0.3497
5:8531176:C:G	50	98	1	0.366
5:8531239:T:C	50	100	1	0.3658
5:8531402:A:G	50	100	0.93	0.0158
5:8531558:G:T	50	100	1	0.01289
5:8531813:A:G	50	100	1	0.06064
5:8532051:T:C	50	100	1	0.06064
5:8532104:G:A	50	100	1	0.3658
5:8532301:C:T	50	100	1	0.362
5:8532362:T:C	50	100	1	0.01289
5:8532392:C:A	50	100	1	0.4265
5:8532523:G:A	50	100	1	0.06064
5:8532527:T:C	50	100	1	0.3658
5:8532565:T:A	50	100	1	0.1739
5:8532584:G:A	50	100	1	0.06064
5:8532667:A:G	50	98	1	0.1585
5:8532810:T:A	50	100	1	0.3658
5:8533247:G:A	50	100	0.99	0.1707
5:8533270:G:A	50	100	1	0.3655
5:8533589:C:T	50	100	0.96	0.4254
5:8533617:C:T	50	100	1	0.3653
5:8533650:A:T	50	100	1	0.3653
5:8533653:T:C	50	100	1	0.3653
5:8533832:A:G	50	100	1	0.3653
5:8533858:T:C	50	100	1	0.3653
5:8534134:C:T	50	100	1	0.3651
5:8534182:G:T	50	98	1	0.3952
5:8534187:C:T	50	100	1	0.3651
5:8534215:A:G	50	100	1	0.06046
5:8534279:C:T	50	100	1	0.3655
5:8534346:C:T	50	100	1	0.3655
5:8534397:T:C	50	100	1	0.3655
5:8534542:C:T	50	100	1	0.3981
5:8534960:C:T	50	98	1	0.4001
5:8535145:G:A	50	98	1	0.4001
5:8535168:G:T	50	100	1	0.01289
5:8535185:C:A	50	100	1	0.3649
5:8535309:G:A	50	100	0.91	0.03794
5:8535415:G:A	50	98	1	0.3969
5:8535470:C:T	50	100	1	0.3656
5:8535490:G:T	50	100	1	0.1681
5:8535636:T:A	50	100	1	0.05991
5:8535686:G:A	50	100	1	0.3656
5:8535704:G:T	50	100	0.99	0.2618
5:8535719:G:C	50	100	0.99	0.1031
5:8535730:T:C	50	100	0.97	0.06009
5:8535852:T:C	50	98	1	0.3655
5:8535862:T:C	50	100	0.99	0.03177
5:8536097:A:T	50	100	1	0.3655
5:8536182:C:T	50	100	1	0.3655
5:8536228:G:A	50	100	1	0.3655
5:8536356:T:C	50	100	1	0.3653
5:8536509:A:G	50	100	1	0.3653
5:8536616:C:T	50	98	1	0.3653
5:8536619:G:A	50	98	1	0.3653
5:8536652:A:T	50	100	1	0.3653
5:8536685:G:A	50	100	1	0.3655
5:8536741:T:A	50	98	1	0.3655
5:8537107:G:A	50	100	1	0.4003
5:8537196:T:G	50	100	1	0.3653
5:8537225:G:A	50	98	1	0.4001
5:8537329:T:G	50	100	1	0.3653
5:8537523:T:A	50	100	1	0.2306
5:8537572:A:G	50	100	1	0.2351
5:8537673:G:A	50	100	1	0.01289
5:8537803:G:A	50	100	0.98	0.02124
5:8537863:G:A	50	100	0.99	0.2554
5:8538418:T:C	49	95.9	0.95	0.0305
5:8538459:T:A	49	100	1	0.3649
5:8538479:C:A	50	98	1	0.1594
5:8538756:A:G	50	100	1	0.3651
5:8538933:C:T	50	100	0.98	0.402
5:8539187:T:G	50	98	0.98	0.4366
5:8539289:A:T	50	100	1	0.3653
5:8539295:C:T	50	100	1	0.3651
5:8539346:C:G	50	100	1	0.3653
5:8539376:G:A	50	100	0.99	0.2347
5:8539413:T:C	50	100	1	0.2347
5:8539618:C:T	50	100	1	0.3655
5:8539620:G:A	50	98	1	0.1592
5:8539688:G:A	50	98	0.9	0.01834
5:8539701:C:T	50	100	1	0.3653
5:8540084:A:G	50	100	1	0.36870000000000003
5:8540146:T:C	50	100	1	0.2347
5:8540235:G:C	50	100	0.97	0.07407
5:8540384:G:A	50	100	1	0.3965
5:8540426:T:C	50	98	0.98	0.2342
5:8540548:C:T	50	100	0.95	0.01924
5:8540787:G:A	50	90	0.88	0.09513
5:8540883:G:A	50	100	0.99	0.2554
5:8541074:T:C	50	100	0.94	0.08134
5:8541129:C:G	50	98	0.99	0.3475
5:8541148:C:T	50	96	0.99	0.1603
5:8541569:C:T	50	98	0.88	0.01107
5:8541597:G:T	50	96	0.98	0.2538
5:8541616:G:A	50	100	0.92	0.02669
5:8541626:A:G	50	96	0.97	0.3671
5:8542507:T:C	50	100	0.97	0.2605
5:8542564:T:C	50	92	0.95	0.3778
5:8542716:G:A	50	98	0.92	0.05646
5:8542742:A:T	50	98	0.98	0.02959
5:8542744:G:T	50	98	0.98	0.02959
5:8542960:T:C	50	96	0.94	0.2787
5:8542961:A:C	50	98	0.92	0.06082
5:8542964:C:T	50	96	0.94	0.3542
5:8543022:C:T	50	96	0.94	0.2654
5:8543078:C:T	50	100	0.96	0.2455
5:8543089:C:T	50	100	0.94	0.04212
5:8543222:C:T	50	100	0.97	0.2418
5:8543330:C:T	50	100	0.96	0.3695
5:8543505:G:A	50	100	0.92	0.0394
5:8543546:A:G	50	96	0.96	0.4038
5:8543715:C:T	50	100	0.97	0.3333
5:8543744:C:T	50	100	0.71	0.03214
5:8543778:A:C	50	100	0.96	0.03522
5:8543786:C:G	50	100	0.97	0.3696
5:8543821:T:C	50	98	0.94	0.0236
5:8543863:A:G	50	100	0.95	0.09096
5:8543925:A:T	50	98	0.97	0.3132
5:8544022:G:A	50	100	0.97	0.01235
5:8544070:T:C	50	100	0.98	0.238
5:8544122:A:C	50	98	0.96	0.03686
5:8544198:C:T	50	100	0.99	0.236
5:8544377:G:A	50	98	0.98	0.3618
5:8544481:A:G	50	100	0.96	0.03486
5:8544667:T:G	50	98	0.98	0.3807
5:8545081:A:G	50	100	1	0.01289
5:8545142:G:T	50	100	0.96	0.01344
5:8545391:A:G	50	98	0.95	0.01344
5:8545443:A:G	50	100	0.95	0.03776
5:8545894:T:C	50	98	0.99	0.2322
5:8546232:C:G	50	100	1	0.01307
5:8546567:G:A	50	100	0.99	0.0158
5:8547044:A:T	50	100	1	0.189
5:8547045:A:C	50	100	1	0.189
5:8547107:A:G	50	98	0.99	0.2387
5:8547177:C:T	50	100	1	0.0158
5:8547440:A:C	50	98	0.98	0.01344
5:8547445:C:T	50	98	1	0.2317
5:8547446:A:G	50	100	1	0.1906
5:8547667:C:T	50	98	1	0.226
5:8547858:C:A	50	98	1	0.2315
5:8548112:C:A	50	98	1	0.4688
5:8548487:A:T	49	98	1	0.2315
5:8548822:T:C	50	98	1	0.01344
5:8548930:T:G	50	100	1	0.0158
5:8549021:A:G	50	98	1	0.2264
5:8549066:T:C	50	100	0.95	0.01943
5:8549068:C:T	50	84	0.94	0.4147
5:8549070:T:C	50	98	0.88	0.1645
5:8549072:T:C	49	87.8	0.97	0.2271
5:8549222:T:G	50	98	1	0.01289
5:8549242:G:A	50	100	1	0.1051
5:8549257:G:A	50	98	1	0.2313
5:8549299:C:T	50	98	1	0.4835
5:8549491:C:A	50	98	0.98	0.01198
5:8549624:T:C	50	100	1	0.01289
5:8549640:G:A	50	98	1	0.4891
5:8549758:C:G	50	100	1	0.1051
5:8549865:T:A	50	98	1	0.2415
5:8550157:C:T	50	98	1	0.2269
5:8550214:T:C	50	98	1	0.2308
5:8550435:G:T	50	100	1	0.0158
5:8550782:C:G	50	98	1	0.2306
5:8550811:C:T	50	96	1	0.4711
5:8550838:G:T	50	98	1	0.4648
5:8550916:G:T	50	98	1	0.2308
5:8551025:T:C	50	100	1	0.1905
5:8551153:G:A	50	98	1	0.2311
5:8551218:C:T	50	100	1	0.0158
5:8551370:G:A	50	100	0.99	0.0305
5:8551601:C:T	50	98	0.97	0.1696
5:8551612:C:T	50	98	1	0.4993
5:8551760:T:C	50	98	1	0.02433
5:8552110:T:C	50	98	1	0.07026
5:8552186:C:A	50	100	1	0.0158
5:8552216:C:T	50	100	1	0.02796
5:8552551:C:G	50	100	0.88	0.1049
5:8552734:C:G	50	96	1	0.2291
5:8552905:G:A	50	100	1	0.2997
5:8552956:G:T	50	98	1	0.02433
5:8553132:G:A	49	100	1	0.07244
5:8553423:A:C	50	100	0.98	0.0118
5:8554326:G:A	50	100	1	0.3001
5:8554632:C:T	50	100	0.99	0.0158
5:8554689:C:T	50	100	1	0.07226
5:8554751:G:A	50	98	1	0.05719
5:8554859:G:A	50	98	1	0.2308
5:8554955:C:T	50	100	1	0.287
5:8554962:A:G	50	100	1	0.287
5:8555160:C:T	50	100	1	0.01289
5:8555196:C:T	50	100	1	0.2004
5:8555280:G:T	50	100	1	0.07843
5:8555345:G:T	50	100	0.99	0.3001
5:8555363:A:G	50	100	0.89	0.0158
5:8555633:G:A	50	100	1	0.2841
5:8555741:A:C	50	100	1	0.02796
5:8555758:A:C	50	100	1	0.02796
5:8556248:G:A	50	100	1	0.284
5:8556279:C:A	50	100	1	0.0158
5:8556446:G:A	50	98	0.97	0.1707
5:8556573:T:C	50	100	1	0.05556
5:8556628:C:T	50	98	1	0.1984
5:8556729:A:C	50	98	1	0.287
5:8556740:C:A	50	100	1	0.02778
5:8556784:T:A	50	100	0.98	0.09096
5:8556796:A:C	50	100	0.99	0.2979
5:8556975:T:C	50	98	0.97	0.1708
5:8556984:C:T	50	100	1	0.0158
5:8557064:T:C	50	100	1	0.02778
5:8557308:C:T	50	98	0.83	0.02015
5:8557325:G:A	50	98	0.99	0.4686
5:8557353:T:G	50	98	0.78	0.03105
5:8557507:G:A	50	100	0.99	0.01289
5:8557628:T:G	50	100	0.7	0.01271
5:8557801:T:C	50	100	0.99	0.01598
5:8557841:G:A	50	100	1	0.01598
5:8558103:A:G	50	96	0.99	0.3395
5:8558356:G:T	50	100	0.97	0.2847
5:8558385:G:C	50	100	1	0.02778
5:8558432:G:T	50	98	0.97	0.02415
5:8558527:G:A	50	100	1	0.0276
5:8559060:C:G	50	98	0.89	0.01943
5:8559151:C:T	50	94	0.77	0.03268
5:8559175:G:C	50	100	1	0.01652
5:8559269:T:C	50	100	1	0.0276
5:8559348:G:A	50	100	1	0.02778
5:8559451:G:C	50	100	1	0.0276
5:8559588:C:G	50	100	0.99	0.1166
5:8559642:A:G	50	100	0.98	0.1071
5:8560423:T:C	50	100	0.98	0.1314
5:8560555:C:G	50	98	0.97	0.2328
5:8560660:T:G	50	100	0.98	0.0138
5:8560786:G:A	50	100	0.96	0.04303
5:8561723:T:C	50	100	0.89	0.01888
5:8561818:A:G	50	100	1	0.01362
5:8561932:A:G	50	100	1	0.01362
5:8562052:T:G	50	100	0.98	0.1311
5:8562167:T:G	50	100	0.93	0.01452
5:8562288:T:C	50	98	0.98	0.1104
5:8562367:T:C	50	98	0.97	0.4112
5:8562717:A:G	50	96	0.98	0.2818
5:8563232:C:A	50	98	0.98	0.02397
5:8563603:G:A	50	98	0.97	0.1227
5:8563656:C:T	49	100	0.97	0.1229
5:8563776:C:T	50	100	0.97	0.0837
5:8563808:C:T	50	100	0.92	0.01307
5:8563983:C:G	50	98	0.82	0.0305
5:8564116:A:T	50	98	0.98	0.23
5:8564325:A:G	50	98	0.94	0.1652
5:8564584:T:G	49	100	0.98	0.08497
5:8564639:T:C	50	100	0.96	0.136
5:8564650:T:G	50	96	0.99	0.4078
5:8564958:T:C	50	100	1	0.01979
5:8564990:C:T	50	100	0.98	0.1162
5:8565128:T:C	50	100	0.99	0.4357
5:8565526:C:T	50	100	0.99	0.1561
5:8565750:G:C	50	100	0.99	0.1383
5:8566110:C:T	50	100	0.99	0.4383
5:8566381:G:A	50	100	0.99	0.01434
5:8566464:C:T	50	100	0.99	0.4337
5:8566675:G:A	50	100	0.99	0.01471
5:8566944:C:T	50	100	1	0.4381
5:8567282:T:G	50	100	1	0.01126
5:8567338:T:A	50	98	0.98	0.4116
5:8567977:T:C	49	100	1	0.01362
5:8568034:T:C	38	89.5	0.98	0.2117
5:8568564:C:T	32	81.2	0.99	0.4125
5:8568599:A:C	45	93.3	0.98	0.1799
5:8568876:A:G	50	100	0.92	0.02324
5:8569012:A:G	50	100	1	0.4127
5:8569057:G:A	50	100	1	0.01362
5:8569149:T:C	50	100	0.87	0.02796
5:8569504:A:G	50	100	1	0.01452
5:8569603:A:G	50	100	0.99	0.0187
5:8569701:C:T	50	100	0.99	0.2291
5:8569704:G:A	50	100	1	0.4089
5:8569924:A:G	50	100	0.92	0.02306
5:8570017:G:A	50	100	1	0.4181
5:8570125:T:A	50	100	0.92	0.0236
5:8570139:C:T	50	100	1	0.4154
5:8570173:C:T	50	100	1	0.4179
5:8570181:G:A	50	100	1	0.4154
5:8570318:G:A	50	100	1	0.3989
5:8570391:G:A	50	100	1	0.4154
5:8570410:T:C	50	100	0.92	0.02306
5:8570468:T:A	50	100	1	0.4178
5:8570519:C:T	50	100	1	0.4154
5:8570590:T:G	50	100	1	0.4156
5:8570758:G:A	50	100	1	0.4156
5:8570766:T:C	50	100	1	0.4156
5:8570900:C:A	50	100	1	0.4156
5:8571042:C:T	50	100	1	0.4154
5:8571052:A:T	50	100	0.92	0.02306
5:8571084:G:A	50	100	1	0.4156
5:8571376:C:T	50	100	1	0.4154
5:8571837:G:A	50	100	1	0.4156
5:8571938:T:C	50	100	1	0.4869
5:8571982:A:G	50	100	1	0.4159
5:8571992:G:A	50	100	1	0.4159
5:8572014:G:A	50	100	1	0.4178
5:8572100:T:C	50	100	0.99	0.4159
5:8572487:A:G	50	100	1	0.4181
5:8572755:G:C	50	100	1	0.02052
5:8572964:A:G	50	100	0.98	0.3097
5:8573013:C:T	50	100	0.99	0.2549
5:8573186:C:A	50	100	1	0.417
5:8573566:T:A	50	100	0.98	0.3164
5:8573839:G:A	50	100	1	0.4119
5:8574200:G:C	50	100	1	0.4159
5:8574214:A:T	50	100	0.97	0.1999
5:8574329:C:A	50	100	1	0.423
5:8574385:T:C	50	100	1	0.423
5:8574443:C:A	50	100	1	0.423
5:8574587:C:T	50	98	0.98	0.2271
5:8574648:T:G	50	98	1	0.4228
5:8575535:G:A	50	100	1	0.4099
5:8575818:G:A	50	100	1	0.4099
5:8575866:T:C	50	100	0.86	0.01162
5:8576150:G:A	50	100	1	0.01725
5:8576187:A:G	50	100	0.99	0.04684
5:8576235:G:A	50	100	0.99	0.4188
5:8576313:T:C	50	100	0.99	0.04684
5:8576379:G:A	50	100	1	0.4045
5:8576389:G:A	50	100	0.95	0.07317
5:8576956:C:T	50	98	1	0.4101
5:8577087:A:C	50	100	1	0.02033
5:8577354:C:T	50	100	1	0.4099
5:8577377:T:G	50	100	1	0.01362
5:8577403:G:A	50	100	1	0.02033
5:8577513:A:C	50	100	0.99	0.2279
5:8577745:T:A	50	100	0.99	0.4001
5:8577858:A:T	50	96	0.74	0.01452
5:8578135:T:G	50	100	1	0.4608
5:8578231:T:C	50	100	0.99	0.228
5:8578354:G:A	50	100	0.99	0.04866
5:8578499:C:T	50	100	0.97	0.1033
5:8578659:A:G	50	100	0.99	0.2892
5:8578782:A:G	50	100	0.99	0.2896
5:8578928:C:G	50	100	0.99	0.04702
5:8579464:T:C	50	100	0.93	0.02342
5:8579572:C:T	50	98	0.97	0.1879
5:8579632:C:G	50	98	1	0.4936
5:8579698:G:A	50	98	1	0.4257
5:8580189:C:T	50	100	0.98	0.09985
5:8580336:T:C	50	100	0.99	0.01271
5:8580412:T:C	50	100	0.99	0.01271
5:8580474:G:T	50	100	0.98	0.0472
5:8580588:C:T	50	94	0.76	0.03123
5:8580640:G:T	50	100	0.99	0.08206
5:8580931:G:A	50	98	1	0.4395
5:8581014:C:T	50	100	1	0.0207
5:8581028:C:A	50	100	0.99	0.08206
5:8581232:G:T	50	96	0.98	0.2195
5:8581344:T:G	50	98	0.99	0.3627
5:8581610:T:C	50	100	0.94	0.01398
5:8581806:A:T	50	98	1	0.4232
5:8581871:G:C	50	100	0.98	0.09967
5:8582166:T:C	50	100	1	0.4345
5:8582191:T:A	50	100	1	0.4345
5:8582282:A:G	50	100	0.97	0.05392
5:8582372:T:C	50	100	0.98	0.03704
5:8582757:G:A	50	94	0.98	0.01398
5:8582966:A:G	50	100	1	0.4346
5:8583050:G:A	50	100	1	0.4346
5:8583088:G:C	50	100	1	0.4346
5:8583210:T:G	50	98	0.98	0.335
5:8583299:T:C	50	100	1	0.4348
5:8583531:C:G	50	100	0.99	0.0216
5:8583974:C:T	50	98	0.97	0.1826
5:8584209:T:C	50	100	1	0.01725
5:8584291:C:T	50	98	0.98	0.3419
5:8584353:T:A	50	100	0.99	0.07081
5:8584356:T:A	50	98	0.99	0.211
5:8584550:C:T	50	96	0.92	0.05211
5:8585289:G:A	50	100	0.98	0.4301
5:8585437:G:A	50	100	0.97	0.02705
5:8585658:T:C	50	100	0.94	0.01471
5:8585763:T:C	50	100	0.99	0.02052
5:8586188:C:T	50	98	0.94	0.309
5:8586470:A:G	50	100	0.91	0.03177
5:8586630:T:C	50	100	0.86	0.02705
5:8586715:C:A	50	88	0.81	0.4034
5:8586789:T:G	50	84	0.76	0.2938
5:8587077:T:A	50	98	0.87	0.01634
5:8587122:T:C	50	94	0.78	0.2106
5:8587150:T:C	50	100	0.89	0.01271
5:8587157:C:A	50	96	0.86	0.04503
5:8587299:G:C	50	100	0.82	0.04103
5:8587420:G:T	50	98	0.88	0.163
5:8587897:T:G	50	100	0.92	0.02106
5:8587998:T:C	50	96	0.99	0.2856
5:8588095:C:A	50	98	0.99	0.2994
5:8588180:T:A	50	98	1	0.2569
5:8588277:C:T	50	98	0.99	0.3854
5:8588339:T:C	50	98	0.98	0.2142
5:8588375:C:T	50	96	0.99	0.2858
5:8588642:C:A	50	100	0.95	0.02142
5:8588758:T:C	50	98	0.99	0.2144
5:8588791:A:T	50	100	1	0.2834
5:8589123:C:A	49	87.8	0.67	0.07298
5:8589279:G:T	50	100	0.99	0.2571
5:8589289:C:T	50	100	1	0.2832
5:8589319:A:C	50	100	1	0.2832
5:8589320:T:G	50	100	1	0.2832
5:8589398:G:A	50	100	0.98	0.02887
5:8589409:G:A	50	100	1	0.2859
5:8589496:T:C	50	100	1	0.3838
5:8589787:G:T	50	100	1	0.2836
5:8589830:C:G	49	100	1	0.2142
5:8589882:G:T	50	100	1	0.0138
5:8590496:G:T	50	100	1	0.2865
5:8590649:G:A	50	100	1	0.2863
5:8590742:T:C	50	100	1	0.01888
5:8590807:T:C	50	100	0.99	0.02106
5:8590868:T:C	50	100	1	0.2841
5:8590896:G:A	50	100	1	0.01362
5:8591047:C:T	50	100	1	0.3889
5:8591240:G:A	50	98	1	0.2865
5:8591417:T:C	50	100	1	0.01362
5:8591429:C:G	50	100	0.99	0.1131
5:8591521:T:C	50	100	0.95	0.01216
5:8591571:C:A	50	98	0.96	0.03159
5:8591577:G:T	50	100	0.89	0.03177
5:8593138:T:G	50	100	1	0.2342
5:8593202:C:T	50	98	1	0.2622
5:8593216:G:A	50	100	1	0.2827
5:8593235:A:C	50	100	0.97	0.01362
5:8593547:T:C	50	100	1	0.1895
5:8593860:T:C	50	100	1	0.283
5:8594053:C:T	50	98	1	0.262
5:8594115:T:G	50	100	1	0.2616
5:8594370:C:T	50	100	1	0.2825
5:8594391:C:T	50	100	1	0.2616
5:8594472:C:T	50	100	1	0.2825
5:8594475:C:T	50	100	1	0.2616
5:8594553:T:C	50	98	1	0.0581
5:8594652:T:C	50	100	1	0.2616
5:8594781:C:T	50	98	1	0.02578
5:8594944:T:C	50	100	1	0.2856
5:8595087:T:G	50	100	1	0.02106
5:8595135:T:G	50	100	1	0.2829
5:8595148:T:C	50	100	0.99	0.02433
5:8595193:A:G	50	98	1	0.3651
5:8595216:C:T	50	100	0.99	0.02433
5:8595257:C:T	50	100	1	0.2827
5:8595394:A:C	50	100	1	0.01362
5:8595436:C:T	50	96	1	0.1376
5:8595563:T:C	50	100	1	0.01362
5:8595731:G:A	50	100	1	0.02015
5:8595764:C:T	50	100	1	0.3519
5:8596114:T:C	50	100	1	0.03214
5:8596207:T:C	50	98	1	0.03849
5:8596298:G:A	50	100	1	0.2825
5:8596299:A:T	50	100	1	0.2827
5:8596423:T:C	50	100	1	0.02052
5:8596598:C:T	50	98	1	0.366
5:8596697:G:A	50	100	0.99	0.01525
5:8597046:T:C	50	100	1	0.24
5:8597144:G:A	50	100	1	0.03177
5:8597380:A:G	50	100	1	0.2829
5:8597530:T:C	50	100	1	0.02923
5:8597556:A:G	50	100	1	0.2622
5:8597574:T:C	50	100	0.99	0.1819
5:8597694:T:C	50	98	1	0.358
5:8597734:C:T	50	100	1	0.2395
5:8597735:C:G	50	100	1	0.01344
5:8597788:A:C	50	100	1	0.283
5:8598381:T:A	50	100	1	0.01888
5:8599016:A:T	50	100	1	0.4014
5:8599113:A:G	50	100	1	0.2636
5:8599189:G:A	50	100	0.98	0.01489
5:8599376:T:G	50	100	1	0.2638
5:8599723:C:T	50	100	0.95	0.02614
5:8599950:A:G	50	100	1	0.01888
5:8600026:A:G	50	100	1	0.02106
5:8600391:T:C	50	100	0.99	0.02378
5:8600695:G:A	50	100	1	0.2741
5:8601372:C:T	50	98	0.95	0.01289
5:8601501:C:T	50	100	0.99	0.2534
5:8601567:C:T	50	98	1	0.2912
5:8601682:A:C	50	100	1	0.291
5:8602241:G:A	50	100	1	0.2322
5:8602382:T:A	50	100	1	0.2919
5:8602488:G:A	50	100	1	0.01216
5:8602506:G:C	50	100	1	0.2633
5:8602618:A:C	50	100	1	0.02142
5:8602796:T:C	50	100	1	0.02142
5:8602957:G:A	50	100	1	0.0207
5:8602969:C:T	50	100	1	0.3016
5:8603029:T:C	50	100	1	0.2634
5:8603222:T:C	50	98	1	0.3016
5:8603250:T:C	50	100	1	0.02142
5:8603432:C:A	50	100	1	0.01344
5:8603555:C:T	50	100	1	0.02923
5:8603599:A:G	50	100	1	0.264
5:8603867:G:A	50	100	0.98	0.09277
5:8603892:G:C	50	100	0.99	0.02433
5:8604096:G:A	50	100	0.96	0.01017
5:8604212:T:C	50	100	1	0.2536
5:8604468:C:T	50	100	1	0.02015
5:8604690:C:T	50	100	1	0.01906
5:8604691:G:A	50	100	0.84	0.02397
5:8604798:A:C	50	100	0.99	0.02596
5:8605166:C:T	50	100	1	0.2919
5:8605190:C:T	50	100	0.99	0.01543
5:8605264:G:C	50	100	1	0.2752
5:8605278:C:T	50	100	1	0.0207
5:8605492:C:T	50	100	1	0.01325
5:8605603:C:T	50	100	1	0.02941
5:8605896:G:A	50	100	1	0.01325
5:8605975:C:T	50	100	1	0.2538
5:8606444:T:C	50	100	1	0.02088
5:8606871:C:T	50	100	1	0.01325
5:8607119:C:T	50	100	1	0.03813
5:8607307:C:G	50	100	1	0.01325
5:8607610:T:A	50	100	1	0.03177
5:8607934:A:C	50	100	1	0.05683
5:8607972:T:C	50	100	0.99	0.1155
5:8608035:T:A	50	100	1	0.02052
5:8608132:A:G	50	100	1	0.2682
5:8608362:A:G	50	100	1	0.268
5:8608694:T:G	50	100	1	0.01797
5:8608749:A:G	50	100	1	0.2649
5:8608899:G:A	50	100	1	0.3012
5:8609508:C:T	50	100	1	0.03159
5:8609798:C:T	50	100	0.99	0.2916
5:8609799:T:A	50	100	1	0.02015
5:8610112:C:T	50	100	1	0.02088
5:8610220:A:G	50	100	1	0.02015
5:8610531:G:A	50	100	1	0.01216
5:8610808:C:T	50	100	1	0.01216
5:8610969:T:A	50	100	1	0.02015
5:8611089:T:C	50	100	0.99	0.279
5:8611488:T:C	50	100	0.99	0.02106
5:8611516:C:T	50	96	0.99	0.35
5:8611556:T:C	50	100	1	0.01216
5:8611794:T:C	50	98	1	0.05846
5:8612193:T:C	50	100	1	0.02378
5:8612874:G:A	50	100	1	0.01216
5:8613150:T:G	50	100	0.99	0.287
5:8613681:G:A	50	98	0.9	0.01344
5:8614012:T:A	50	100	1	0.01852
5:8614254:C:T	50	100	1	0.02814
5:8614471:A:G	50	100	1	0.02124
5:8614582:A:G	50	100	0.99	0.2564
5:8614686:T:C	50	100	1	0.03286
5:8614709:C:A	50	100	1	0.02378
5:8614857:C:T	50	100	0.95	0.01216
5:8615139:C:A	49	100	1	0.01852
5:8615248:T:G	50	98	0.93	0.01107
5:8615263:G:C	50	96	0.86	0.01398
5:8615265:C:G	49	100	0.98	0.01307
5:8615267:C:G	50	100	1	0.01307
5:8615331:C:T	50	96	0.99	0.4056
5:8615519:A:C	49	100	0.95	0.02596
5:8615524:C:T	48	100	1	0.01216
5:8615530:T:G	49	100	0.95	0.02633
5:8615550:T:C	50	100	0.99	0.2569
5:8615788:G:A	50	100	0.99	0.2565
5:8616123:C:T	50	100	1	0.2703
5:8616445:G:T	50	100	1	0.1993
5:8616454:T:G	50	100	0.99	0.2556
5:8616622:A:G	50	100	0.97	0.03686
5:8617039:T:C	50	100	0.99	0.02397
5:8617052:A:G	50	100	0.95	0.01216
5:8617349:C:A	50	100	1	0.01416
5:8617568:C:T	50	100	1	0.1915
5:8617808:G:A	50	100	1	0.01235
5:8617842:A:G	50	100	1	0.01888
5:8617995:C:T	50	100	1	0.2676
5:8618125:G:A	50	100	0.98	0.04993
5:8618469:T:G	50	100	1	0.2678
5:8618698:C:T	50	100	1	0.2649
5:8618794:A:G	50	100	0.99	0.2672
5:8619115:C:T	50	100	1	0.2709
5:8619146:G:A	50	100	1	0.2585
5:8619191:G:A	50	100	0.99	0.02052
5:8619276:C:T	50	100	1	0.01235
5:8619317:C:T	50	100	0.99	0.3789
5:8619402:C:T	50	100	0.99	0.01235
5:8619448:T:G	50	100	1	0.01253
5:8619499:A:G	50	100	1	0.01852
5:8620247:T:C	50	100	1	0.03286
5:8620293:T:C	50	100	0.93	0.01071
5:8620350:T:G	50	100	1	0.02814
5:8620351:A:G	50	100	0.97	0.07026
5:8620401:G:A	50	100	1	0.1914
5:8620486:G:A	50	100	0.98	0.09023
5:8620877:A:G	50	100	0.99	0.4036
5:8621013:G:C	50	100	0.99	0.3404
5:8621146:A:T	50	100	1	0.01834
5:8621174:T:C	50	100	0.99	0.285
5:8621256:A:G	50	100	0.99	0.01235
5:8621283:A:G	50	100	0.99	0.2576
5:8621380:T:C	50	100	1	0.02505
5:8621497:C:T	50	100	0.99	0.3571
5:8621828:T:C	50	100	0.94	0.02778
5:8621833:T:C	50	100	0.94	0.02814
5:8621932:G:A	50	100	0.99	0.0207
5:8621948:C:T	50	98	0.99	0.2471
5:8622438:T:A	50	100	0.99	0.01507
5:8622786:G:A	50	100	0.99	0.3582
5:8622976:T:C	50	100	0.99	0.3377
5:8623224:G:A	50	100	0.96	0.02197
5:8623528:C:A	50	100	0.98	0.02869
5:8623748:T:A	50	100	0.98	0.02542
5:8624132:A:G	50	100	0.97	0.0305
5:8624240:A:C	50	100	1	0.0354
5:8624279:C:T	50	96	0.98	0.1523
5:8624543:T:C	50	100	0.98	0.06028
5:8624797:C:G	50	98	0.98	0.1843
5:8625036:C:T	50	100	0.97	0.3166
5:8625224:G:T	50	100	1	0.1062
5:8625291:G:T	50	100	1	0.1062
5:8625306:C:T	50	100	1	0.1064
5:8625472:T:C	50	100	0.98	0.3083
5:8625561:G:C	50	100	1	0.1772
5:8625942:T:C	50	100	0.9	0.01198
5:8625966:G:A	50	100	0.98	0.01416
5:8626498:C:T	49	95.9	0.9	0.1068
5:8626499:A:G	49	95.9	0.89	0.1042
5:8626500:C:T	49	95.9	0.86	0.122
5:8626819:C:T	50	100	1	0.1057
5:8626955:T:C	50	100	1	0.07208
5:8627212:C:T	50	100	1	0.1805
5:8627265:T:G	50	100	1	0.02669
5:8627270:T:G	50	100	1	0.215
5:8627414:A:T	50	100	1	0.09405
5:8627426:C:T	50	100	1	0.07171
5:8627487:T:C	50	100	1	0.01035
5:8627518:G:C	50	100	1	0.02669
5:8627626:C:T	50	100	1	0.1718
5:8627638:G:A	50	100	1	0.01416
5:8627891:A:G	50	100	1	0.3929
5:8628099:C:A	50	100	1	0.1049
5:8628397:G:C	50	100	1	0.01271
5:8628603:T:C	50	100	1	0.1814
5:8628641:A:G	50	100	1	0.3929
5:8628954:T:G	50	100	1	0.226
5:8629069:G:A	50	100	0.98	0.3081
5:8629211:C:A	50	100	1	0.1058
5:8629284:A:G	50	100	1	0.1058
5:8629351:A:G	50	100	0.99	0.2578
5:8629534:G:A	50	100	1	0.1796
5:8629598:T:C	50	100	1	0.1806
5:8629990:C:T	50	100	0.97	0.06518
5:8630187:T:C	50	100	1	0.01816
5:8630484:A:T	50	100	0.9	0.01198
5:8630487:A:T	50	100	0.9	0.01198
5:8630488:A:G	50	100	0.9	0.01198
5:8630797:C:T	50	100	1	0.01398
5:8630914:A:G	50	100	1	0.1055
5:8631237:A:G	50	100	1	0.1055
5:8631443:A:G	50	100	1	0.1055
5:8631955:A:G	50	100	1	0.1053
5:8632307:A:G	50	100	1	0.01398
5:8632442:A:C	50	100	1	0.1055
5:8632514:T:C	50	100	1	0.07171
5:8632640:T:C	50	100	1	0.1629
5:8632719:T:G	50	100	1	0.04031
5:8633178:T:G	50	100	1	0.01398
5:8633180:C:G	50	100	0.98	0.2654
5:8633324:A:G	50	100	1	0.09659
5:8633328:T:C	50	100	0.96	0.03595
5:8633411:C:T	50	100	0.99	0.2683
5:8633413:G:T	50	100	0.99	0.2654
5:8633540:G:T	50	100	1	0.06264
5:8633607:G:T	50	100	1	0.07171
5:8633693:C:T	50	100	1	0.1737
5:8634010:C:T	50	100	1	0.102
5:8634134:C:T	50	100	0.96	0.02796
5:8634342:G:T	50	100	1	0.2195
5:8634385:G:A	50	100	1	0.04267
5:8634659:A:G	49	100	1	0.2197
5:8634750:A:G	50	100	1	0.219
5:8634777:C:A	50	100	1	0.2188
5:8634793:C:T	50	100	1	0.1022
5:8634913:A:C	50	100	1	0.2195
5:8634938:G:A	50	100	1	0.2195
5:8635130:T:C	50	100	1	0.2197
5:8635241:T:A	50	100	1	0.4016
5:8635254:A:T	50	100	1	0.2197
5:8635296:G:A	50	100	1	0.2197
5:8635305:A:G	50	100	1	0.4016
5:8635534:A:G	50	100	1	0.4018
5:8635623:A:G	50	100	1	0.2611
5:8635729:A:G	50	98	1	0.01271
5:8635776:G:A	50	100	1	0.2669
5:8635805:T:C	50	100	1	0.2809
5:8635865:T:C	50	100	1	0.2716
5:8635997:G:A	50	100	1	0.1921
5:8636165:T:C	50	100	1	0.1124
5:8636233:T:C	50	100	1	0.2771
5:8636317:T:C	50	100	1	0.2772
5:8636347:C:T	50	100	1	0.02233
5:8636566:G:T	50	100	1	0.2771
5:8636625:T:C	50	100	1	0.2743
5:8637078:A:G	50	100	1	0.1852
5:8637575:T:C	50	100	1	0.2691
5:8637601:G:C	50	100	1	0.3934
5:8637895:G:A	50	100	1	0.1843
5:8637900:G:C	50	100	1	0.03468
5:8637917:C:T	50	100	1	0.2683
5:8638020:T:A	50	100	1	0.03341
5:8638042:T:C	50	100	1	0.2683
5:8638220:A:C	50	100	1	0.2683
5:8638239:G:A	50	100	1	0.1238
5:8638600:T:C	50	100	1	0.2683
5:8638798:A:G	50	100	0.99	0.02469
5:8639083:C:G	50	100	1	0.07407
5:8639372:G:A	50	100	1	0.2774
5:8639417:A:G	50	100	1	0.09858
5:8639781:G:T	50	100	1	0.2774
5:8639925:T:C	50	100	1	0.2774
5:8639966:G:C	50	100	1	0.1937
5:8639989:G:A	50	100	1	0.1937
5:8640035:T:G	50	100	1	0.2774
5:8640294:T:C	50	100	1	0.07444
5:8640367:T:A	50	100	0.99	0.3012
5:8640543:A:G	50	100	1	0.4032
5:8640759:G:A	50	100	1	0.07407
5:8640926:T:C	50	100	1	0.2899
5:8640930:A:G	50	100	1	0.2807
5:8640967:G:C	50	100	1	0.4032
5:8641002:G:A	50	100	0.95	0.03613
5:8641345:G:A	50	100	1	0.1206
5:8641708:T:C	50	100	0.99	0.02524
5:8641991:A:G	50	100	1	0.4038
5:8642070:A:G	50	100	1	0.07426
5:8642254:G:A	50	100	1	0.03341
5:8642703:C:T	50	100	1	0.03486
5:8644443:C:T	50	100	1	0.03322
5:8645001:T:C	50	100	1	0.09659
5:8645021:C:A	50	100	1	0.03413
5:8645161:T:G	50	100	1	0.07335
5:8645663:A:C	50	100	1	0.3184
5:8646948:C:T	50	100	1	0.1135
5:8647007:T:G	50	100	1	0.1196
5:8647458:C:T	50	100	1	0.175
5:8647817:G:C	50	100	0.99	0.1126
5:8647983:A:G	50	100	1	0.02487
5:8648021:A:T	50	100	1	0.07716
5:8648637:T:C	50	100	1	0.03413
5:8648877:C:T	50	100	1	0.04975
5:8649017:G:A	50	98	1	0.01235
5:8649470:T:G	50	100	1	0.3239
5:8649561:T:G	48	100	1	0.09641
5:8649794:T:C	50	100	1	0.1905
5:8649795:T:C	50	100	0.99	0.05029
5:8649797:C:T	50	100	0.99	0.05047
5:8649891:T:A	50	100	0.97	0.09804
5:8649935:C:T	50	100	0.99	0.1901
5:8649945:G:C	50	100	0.98	0.2999
5:8650113:A:G	50	100	1	0.3315
5:8650219:C:T	50	100	0.98	0.09513
5:8650310:T:C	50	100	1	0.3315
5:8650367:C:A	50	100	1	0.3315
5:8650686:C:T	50	100	0.99	0.05392
5:8650811:C:T	50	100	0.99	0.1957
5:8651320:C:T	50	100	0.99	0.2211
5:8652224:C:T	50	100	0.97	0.02142
5:8652288:C:T	50	100	1	0.2469
5:8652350:C:T	50	100	1	0.3292
5:8652417:C:T	50	100	0.99	0.2066
5:8652449:T:G	50	100	0.99	0.1178
5:8652450:A:G	50	100	1	0.1914
5:8652546:C:G	50	100	0.99	0.2941
5:8652595:G:C	50	100	0.97	0.03141
5:8652666:T:C	50	100	0.99	0.4345
5:8652758:T:C	50	100	0.98	0.09822
5:8653201:A:G	50	100	1	0.3237
5:8653233:G:A	50	100	0.99	0.3025
5:8653263:T:C	50	100	0.97	0.01235
5:8653462:C:A	50	100	1	0.03286
5:8653570:A:G	50	100	0.99	0.2674
5:8653619:T:G	50	100	1	0.2881
5:8653851:G:A	50	100	1	0.2887
5:8654015:T:C	50	100	1	0.01053
5:8654137:T:G	50	100	1	0.01434
5:8654198:C:T	50	100	0.98	0.09858
5:8654506:G:C	50	100	0.93	0.03304
5:8654584:C:T	50	100	0.98	0.2905
5:8654742:A:T	49	93.9	0.87	0.3159
5:8654822:C:T	50	100	0.97	0.03286
5:8655064:C:T	50	100	0.98	0.1629
5:8655073:G:A	50	100	0.98	0.2756
5:8655087:G:A	50	100	0.95	0.2645
5:8655200:G:A	50	98	0.73	0.03468
5:8655204:T:A	50	100	0.99	0.03468
5:8655345:G:T	50	98	0.9	0.02869
5:8655364:A:T	50	92	0.9	0.03577
5:8655386:T:C	50	96	0.9	0.03286
5:8655443:G:T	50	100	0.86	0.01216
5:8655512:A:G	50	98	0.91	0.1928
5:8655578:G:A	50	98	0.93	0.4969
5:8655649:T:C	50	100	0.95	0.03413
5:8655659:C:T	50	100	0.95	0.03395
5:8655679:T:C	50	96	0.97	0.4129
5:8655817:C:A	50	100	0.98	0.1353
5:8655843:C:T	50	96	0.97	0.407
5:8655854:T:C	50	98	0.97	0.4101
5:8656073:C:T	50	98	0.99	0.2838
5:8656174:A:G	50	100	0.99	0.03558
5:8656186:T:C	49	100	0.86	0.01452
5:8656390:A:G	50	100	1	0.07534
5:8656874:G:A	50	100	1	0.3651
5:8657401:G:T	50	100	1	0.02233
5:8657552:G:T	50	100	1	0.07553
5:8657630:G:A	50	100	0.99	0.396
5:8657633:T:C	50	100	0.99	0.0216
5:8657682:T:G	50	100	0.99	0.3649
5:8658465:C:T	50	98	0.94	0.01107
5:8658480:T:C	50	100	0.85	0.0158
5:8658765:A:G	50	100	0.99	0.4412
5:8658901:A:G	50	100	1	0.3275
5:8658927:C:G	50	100	1	0.3275
5:8659377:T:C	50	100	1	0.3867
5:8659539:T:G	50	100	1	0.01253
5:8660568:C:T	50	100	1	0.3568
5:8661241:T:C	50	100	1	0.01543
5:8661616:T:C	50	100	0.96	0.07553
5:8661700:A:C	50	100	1	0.01688
5:8661795:C:T	50	100	1	0.3656
5:8661914:T:C	50	100	1	0.3656
5:8661946:C:T	50	98	0.88	0.02215
5:8662042:T:G	50	98	0.89	0.02251
5:8662091:C:T	50	100	0.99	0.02487
5:8662244:A:G	50	100	1	0.3282
5:8662392:T:A	50	100	1	0.4049
5:8662494:T:C	50	100	1	0.01543
5:8662569:G:A	50	100	0.99	0.3281
5:8663210:T:C	50	100	1	0.4049
5:8663393:A:G	50	100	1	0.4435
5:8663403:A:G	50	100	1	0.3282
5:8663701:A:G	50	100	1	0.01543
5:8663871:G:A	50	100	1	0.3282
5:8663954:T:C	50	100	1	0.07643
5:8664145:C:T	50	100	1	0.1147
5:8664231:G:A	50	100	1	0.01743
5:8664286:G:A	50	100	1	0.114
5:8664421:A:T	50	100	1	0.4439
5:8664522:A:G	50	100	1	0.03032
5:8664544:G:T	50	100	1	0.02215
5:8664635:A:G	50	100	1	0.09296
5:8664678:T:A	50	98	1	0.3971
5:8664687:G:A	50	98	1	0.3932
5:8664709:C:T	50	96	0.95	0.03504
5:8665019:T:C	50	100	1	0.1071
5:8665144:C:T	50	100	1	0.01362
5:8665634:T:G	50	100	1	0.3174
5:8666212:C:T	50	100	1	0.3348
5:8666423:C:T	50	100	1	0.2948
5:8666444:A:G	50	100	1	0.2948
5:8666694:G:C	50	96	0.75	0.03813
5:8667145:G:T	50	100	1	0.01452
5:8667329:C:T	50	100	1	0.3489
5:8667506:A:G	50	100	1	0.02397
5:8667818:C:A	50	100	0.99	0.02052
5:8667962:G:T	50	100	1	0.0305
5:8668608:T:C	50	100	1	0.4493
5:8669400:A:G	50	100	0.96	0.02251
5:8669578:G:A	50	100	0.96	0.08061
5:8669851:C:G	50	100	1	0.02397
5:8670107:G:A	50	98	1	0.295
5:8671017:C:T	50	100	1	0.03105
5:8671133:G:A	50	100	1	0.03032
5:8671743:G:T	50	100	1	0.08987
5:8671898:T:C	50	100	1	0.03105
5:8672150:T:C	50	100	1	0.03105
5:8672296:T:A	50	100	1	0.3183
5:8672724:C:T	50	100	1	0.03123
5:8672830:C:T	50	100	1	0.346
5:8673129:G:A	50	98	0.98	0.0236
5:8673191:C:T	50	100	1	0.4276
5:8673275:T:C	50	98	1	0.1198
5:8673344:C:T	50	100	1	0.07444
5:8674002:G:A	50	100	1	0.3869
5:8674197:A:G	50	100	1	0.03105
5:8674260:C:T	50	100	1	0.01652
5:8674576:C:G	50	100	1	0.03105
5:8674895:C:T	50	100	0.99	0.02052
5:8674979:T:A	50	100	1	0.2952
5:8675125:C:T	50	98	0.8	0.01307
5:8675239:A:G	50	100	1	0.03105
5:8675240:G:A	50	100	1	0.03105
5:8675404:A:G	50	98	0.98	0.03214
5:8675496:C:T	50	98	1	0.2536
5:8676172:C:T	50	100	1	0.03105
5:8676181:A:C	50	100	1	0.03105
5:8676257:A:G	50	100	1	0.4003
5:8676367:G:A	50	100	1	0.03105
5:8677057:T:C	50	100	1	0.03105
5:8677196:G:T	50	100	1	0.4401
5:8677876:T:C	50	100	1	0.03123
5:8677990:G:A	50	100	1	0.03105
5:8678292:T:C	50	100	1	0.2952
5:8678296:G:T	50	100	1	0.2952
5:8678397:T:C	50	100	1	0.08932
5:8678585:T:A	50	100	1	0.2903
5:8678682:C:A	50	98	1	0.4499
5:8678864:T:G	50	100	1	0.08914
5:8679196:C:T	50	100	1	0.2903
5:8679243:T:C	50	100	0.97	0.02052
5:8679332:A:G	50	100	1	0.02324
5:8679471:T:C	50	100	1	0.05991
5:8679560:G:A	50	100	1	0.03105
5:8680004:A:G	50	100	1	0.08007
5:8680040:T:C	50	100	1	0.03105
5:8680061:C:T	50	100	1	0.441
5:8680189:A:G	50	100	1	0.1207
5:8680215:T:C	50	100	1	0.441
5:8680407:T:C	50	100	1	0.03014
5:8680472:C:T	50	100	1	0.02215
5:8680570:G:T	50	100	1	0.02306
5:8680595:G:A	50	100	1	0.3869
5:8681030:G:A	50	100	1	0.08007
5:8681156:C:T	50	100	1	0.1587
5:8681223:T:C	50	100	1	0.2907
5:8681516:G:T	50	98	1	0.2584
5:8681730:C:T	50	100	1	0.441
5:8681764:G:A	50	100	1	0.02306
5:8681958:A:G	50	100	1	0.08007
5:8682196:T:C	50	100	0.99	0.02052
5:8683026:C:G	50	100	1	0.3188
5:8683189:G:A	50	100	1	0.406
5:8684135:C:A	50	100	1	0.08969
5:8684256:C:T	50	100	1	0.02324
5:8684482:C:T	50	100	1	0.02578
5:8684681:T:A	50	100	1	0.0906
5:8684969:A:G	50	100	1	0.02397
5:8684992:T:G	50	100	1	0.02306
5:8685016:C:A	50	100	1	0.0906
5:8685054:C:T	50	100	0.99	0.4414
5:8685352:T:C	50	100	1	0.08914
5:8685599:T:C	50	100	1	0.4762
5:8685672:A:G	50	100	1	0.2908
5:8685868:G:A	50	100	1	0.0236
5:8686166:T:C	50	98	1	0.319
5:8686534:A:G	50	100	1	0.319
5:8686536:G:A	50	100	1	0.319
5:8686578:C:G	50	100	1	0.4503
5:8686609:C:T	50	100	1	0.3188
5:8686774:C:T	50	100	1	0.08007
5:8687025:G:T	50	100	1	0.08007
5:8687063:C:T	50	98	0.98	0.03232
5:8687107:T:C	50	100	0.99	0.2959
5:8687268:A:G	50	100	1	0.01797
5:8687520:C:T	50	100	1	0.02306
5:8687610:A:G	50	100	0.99	0.0207
5:8687731:C:G	50	100	1	0.02996
5:8687855:T:C	50	100	1	0.319
5:8688254:C:G	50	100	0.72	0.02288
5:8688344:T:C	50	100	1	0.02251
5:8688594:C:T	50	100	1	0.02306
5:8688595:G:A	50	100	1	0.08007
5:8688803:C:T	50	100	0.99	0.02052
5:8688850:G:T	50	100	1	0.319
5:8688948:C:T	50	100	1	0.3192
5:8688982:C:G	50	100	0.81	0.0207
5:8689184:T:C	50	100	0.99	0.319
5:8689282:G:A	50	100	1	0.319
5:8689391:C:T	50	100	0.74	0.02033
5:8690098:A:C	50	94	0.85	0.1627
5:8690103:C:A	50	100	0.95	0.2785
5:8690116:A:C	50	100	1	0.319
5:8690238:A:T	50	100	1	0.319
5:8690342:T:G	50	100	1	0.319
5:8690561:A:G	50	100	1	0.2959
5:8690607:T:C	50	100	0.99	0.319
5:8690699:C:T	50	100	1	0.3192
5:8690717:G:A	50	100	1	0.3295
5:8691050:A:T	50	100	1	0.01616
5:8691212:T:C	50	98	1	0.319
5:8691244:C:T	50	98	1	0.319
5:8691276:A:G	50	98	1	0.3192
5:8691296:C:T	50	100	1	0.04012
5:8691366:C:G	50	100	1	0.02397
5:8691534:C:T	50	98	1	0.3174
5:8691620:A:G	50	98	1	0.08896
5:8691697:C:T	50	100	1	0.02397
5:8691794:A:G	50	98	1	0.2357
5:8691962:G:C	50	98	1	0.3181
5:8692044:A:G	50	98	1	0.3188
5:8692200:T:C	50	98	1	0.3041
5:8692211:T:C	50	98	1	0.3188
5:8692298:A:C	50	98	1	0.319
5:8692358:C:T	50	98	1	0.319
5:8692623:C:T	50	100	0.97	0.106
5:8692649:A:G	50	98	1	0.3188
5:8692657:T:C	50	98	1	0.3244
5:8692720:C:A	50	98	1	0.3241
5:8692724:T:C	50	98	1	0.3241
5:8692801:G:A	50	100	1	0.05265
5:8692869:C:T	50	98	1	0.3244
5:8692878:G:C	50	100	0.92	0.05447
5:8692906:G:A	50	96	1	0.3243
5:8692933:A:T	50	98	1	0.3233
5:8692941:C:T	50	98	1	0.3233
5:8693136:T:A	50	98	1	0.3223
5:8693234:A:G	50	98	1	0.3155
5:8693237:T:G	50	98	1	0.3155
5:8693353:A:G	50	100	1	0.1489
5:8693514:T:G	50	98	1	0.3214
5:8693890:C:T	50	100	0.99	0.02288
5:8693906:T:G	50	100	1	0.4105
5:8693989:T:G	50	100	0.99	0.4167
5:8694055:G:A	50	100	1	0.01325
5:8694169:A:G	50	100	1	0.02306
5:8694233:T:C	50	100	1	0.4109
5:8694332:C:T	50	100	1	0.1115
5:8694411:C:T	50	98	1	0.4408
5:8694545:G:T	50	100	1	0.02578
5:8694727:A:G	50	100	1	0.0256
5:8694729:C:T	50	100	1	0.0256
5:8694799:T:C	50	100	1	0.01325
5:8694885:T:C	50	100	1	0.0256
5:8694915:C:T	50	100	1	0.0256
5:8695047:T:G	50	100	1	0.02397
5:8695466:C:T	50	100	1	0.01307
5:8695639:A:G	50	98	1	0.2908
5:8696205:A:G	50	100	1	0.39
5:8696256:G:C	50	100	1	0.39
5:8696518:T:C	50	100	1	0.02633
5:8696864:A:G	50	100	1	0.03994
5:8696941:T:C	50	100	0.99	0.3902
5:8697332:T:C	50	100	1	0.415
5:8698064:A:T	50	98	1	0.02596
5:8698284:C:A	50	100	1	0.1576
5:8698307:A:T	49	100	1	0.02578
5:8698675:C:G	50	100	0.99	0.4405
5:8698686:C:T	50	100	0.99	0.4406
5:8698706:T:G	50	100	0.99	0.411
5:8698711:T:C	50	100	0.94	0.03686
5:8698777:C:A	50	98	0.99	0.2638
5:8699020:T:C	50	100	1	0.4172
5:8699126:A:G	50	100	1	0.4172
5:8699653:G:A	50	100	1	0.3762
5:8700011:G:A	50	100	0.99	0.3764
5:8700052:G:A	50	100	0.99	0.04012
5:8700375:G:A	50	100	1	0.4078
5:8701154:G:A	50	100	1	0.02578
5:8701254:T:C	50	100	1	0.407
5:8701808:T:C	50	98	0.99	0.4152
5:8702251:G:T	50	98	0.99	0.02814
5:8702260:A:G	50	100	0.99	0.4112
5:8702380:C:T	50	100	0.99	0.1603
5:8702410:G:T	50	98	0.98	0.4
5:8702445:T:C	49	81.6	0.99	0.3381
5:8702467:C:T	48	95.8	0.95	0.04648
5:8702526:C:G	50	96	0.98	0.1694
5:8702537:C:T	49	93.9	0.96	0.07662
5:8702589:T:C	50	96	0.94	0.08115
5:8702594:A:G	50	94	0.96	0.06028
5:8702600:A:G	50	96	1	0.04775
5:8702602:A:G	50	92	0.91	0.0532
5:8702606:A:G	48	95.8	0.94	0.04085
5:8702646:G:A	49	100	0.8	0.02705
5:8702651:A:G	49	89.8	0.91	0.2026
5:8702655:A:G	49	95.9	0.94	0.01325
5:8702686:C:T	50	96	0.9	0.02669
5:8702724:A:G	50	96	0.97	0.04394
5:8702740:A:G	50	100	0.89	0.02433
5:8702973:G:T	50	98	0.98	0.3952
5:8703036:G:T	50	100	1	0.04847
5:8703413:G:A	50	100	1	0.02269
5:8703503:G:A	50	100	1	0.04012
5:8703909:A:G	50	100	0.99	0.4519
5:8704909:A:G	50	100	0.99	0.3606
5:8704940:G:A	50	100	0.95	0.04575
5:8705508:G:A	50	100	1	0.02269
5:8705725:T:C	50	100	0.99	0.3511
5:8705942:G:A	50	100	1	0.4513
5:8706020:C:T	50	100	1	0.4501
5:8706231:C:T	50	98	0.99	0.3437
5:8706870:T:C	50	98	0.93	0.04375
5:8707150:G:T	50	100	0.98	0.04466
5:8707531:T:C	50	100	0.99	0.3519
5:8707907:G:T	50	100	0.98	0.04557
5:8708139:G:A	50	100	0.99	0.3684
5:8709032:C:A	50	100	0.99	0.3537
5:8709201:C:A	50	100	0.98	0.04484
5:8709587:G:T	50	100	0.99	0.3542
5:8709723:A:C	50	100	1	0.03994
5:8710137:A:C	50	100	1	0.09205
5:8710160:C:T	50	100	0.99	0.0906
5:8710425:C:T	50	100	1	0.04557
5:8711169:C:T	50	100	1	0.3584
5:8711879:T:G	50	100	1	0.01271
5:8712364:C:T	50	100	1	0.09931
5:8712436:A:T	50	100	1	0.1013
5:8712559:T:C	50	98	1	0.09205
5:8712567:A:G	50	98	1	0.04648
5:8712608:G:A	50	100	0.95	0.04975
5:8712647:G:A	50	100	1	0.03922
5:8712677:T:C	50	100	1	0.03994
5:8712726:C:T	50	98	0.92	0.03268
5:8712751:A:G	50	100	1	0.09332
5:8712923:G:A	50	100	0.93	0.08079
5:8712937:T:C	50	100	1	0.09259
5:8713433:A:C	50	100	0.97	0.03994
5:8713521:C:T	50	100	1	0.03994
5:8713574:T:C	49	100	1	0.04666
5:8713704:T:C	50	100	1	0.4608
5:8713916:A:C	49	100	1	0.4608
5:8714010:G:C	50	100	1	0.09259
5:8714139:C:T	50	100	1	0.01271
5:8714479:T:C	50	100	1	0.01271
5:8714486:G:A	50	100	1	0.3695
5:8714987:T:A	50	100	1	0.03976
5:8715027:G:A	50	100	0.99	0.345
5:8715248:T:C	50	100	0.99	0.09205
5:8715369:T:A	50	98	0.89	0.02723
5:8715370:T:A	50	90	0.96	0.1534
5:8715536:A:G	50	100	1	0.3544
5:8715585:T:C	50	100	1	0.319
5:8715627:A:C	50	100	0.9	0.02451
5:8716887:A:T	50	100	1	0.04575
5:8716940:C:T	50	100	0.69	0.01489
5:8717123:G:T	50	100	1	0.3624
5:8717335:G:A	50	100	1	0.3627
5:8718060:G:A	50	100	1	0.3212
5:8719071:T:C	50	100	1	0.3215
5:8719266:T:C	50	100	1	0.4098
5:8719929:A:T	50	100	1	0.4094
5:8720359:C:T	50	100	1	0.1117
5:8720650:G:T	50	100	1	0.0374
5:8720991:G:T	50	98	1	0.3607
5:8721195:C:T	50	100	0.99	0.03976
5:8721679:G:A	50	100	1	0.02197
5:8722179:G:A	50	100	1	0.03813
5:8722947:C:T	50	100	1	0.02778
5:8722999:C:T	50	100	1	0.02778
5:8723495:G:T	50	100	1	0.2473
5:8723641:C:T	50	100	1	0.2712
5:8724067:C:T	50	100	1	0.2756
5:8724151:A:C	50	100	1	0.02778
5:8724365:G:A	50	100	1	0.2184
5:8724369:C:T	50	100	0.99	0.2435
5:8724376:C:A	50	100	0.98	0.2464
5:8724462:G:A	50	100	1	0.04866
5:8724744:G:A	50	100	1	0.2184
5:8725036:C:G	50	100	1	0.04866
5:8725214:T:C	50	100	1	0.4439
5:8725356:A:T	50	100	1	0.01761
5:8725598:A:C	50	100	1	0.2765
5:8725665:T:C	50	100	1	0.2435
5:8725886:G:C	50	100	1	0.2711
5:8726123:T:C	50	100	1	0.0285
5:8726522:T:C	50	100	0.97	0.04212
5:8726903:G:T	50	100	1	0.04666
5:8727140:G:C	50	100	1	0.2269
5:8727259:C:T	50	100	1	0.2785
5:8727400:C:T	50	100	1	0.2369
5:8727647:C:G	50	100	1	0.2326
5:8727845:G:A	50	100	1	0.2509
5:8727920:T:C	50	100	1	0.4942
5:8727951:T:C	50	100	1	0.02306
5:8728056:C:T	50	100	1	0.2507
5:8728187:G:A	50	100	1	0.4424
5:8728250:C:T	50	100	1	0.2507
5:8728386:T:C	50	100	1	0.4424
5:8728500:G:A	50	100	1	0.2429
5:8728762:A:G	50	100	1	0.2509
5:8729074:C:T	50	100	1	0.2509
5:8729092:C:T	50	100	1	0.2509
5:8729197:A:C	50	100	1	0.2509
5:8729247:A:G	50	100	1	0.2509
5:8729384:A:G	50	100	1	0.2426
5:8729493:G:A	50	100	1	0.2511
5:8729653:T:G	50	100	1	0.2511
5:8729667:G:T	50	100	1	0.2511
5:8730008:T:C	50	100	1	0.2509
5:8730127:C:T	50	98	1	0.2509
5:8730165:C:T	50	100	1	0.2509
5:8730302:T:G	50	100	1	0.04884
5:8730338:T:A	50	100	1	0.01325
5:8730722:C:T	50	100	1	0.2511
5:8730843:G:A	50	100	1	0.2224
5:8730991:G:T	50	100	0.97	0.0492
5:8731041:A:G	50	100	1	0.2509
5:8731064:G:A	50	98	1	0.04847
5:8731172:C:A	50	100	1	0.2507
5:8731176:A:C	50	100	1	0.2507
5:8731180:A:G	50	100	1	0.2416
5:8731340:A:C	50	100	1	0.2507
5:8731384:C:T	50	100	0.94	0.03177
5:8731406:A:G	50	100	1	0.02233
5:8731509:C:T	49	100	1	0.2507
5:8731619:G:A	50	100	1	0.2505
5:8731627:G:A	50	100	1	0.2505
5:8731644:C:G	50	100	1	0.2505
5:8731647:T:C	50	100	1	0.2505
5:8731675:A:G	50	100	1	0.2505
5:8731842:C:T	50	98	1	0.2509
5:8732003:C:T	50	98	1	0.2505
5:8732069:G:T	50	100	1	0.2507
5:8732106:A:G	50	100	1	0.2505
5:8732129:C:T	50	98	0.99	0.0138
5:8732130:G:A	50	100	1	0.2505
5:8732176:G:A	50	100	1	0.4426
5:8732189:C:T	50	100	1	0.02832
5:8732310:G:A	50	100	1	0.04847
5:8732486:G:C	50	100	1	0.4385
5:8732491:T:C	50	100	1	0.2418
5:8732598:A:C	50	100	0.88	0.01761
5:8732634:G:A	50	100	1	0.3889
5:8732640:A:C	50	98	1	0.2505
5:8732670:C:G	48	97.9	1	0.2507
5:8732689:C:A	50	100	0.9	0.01289
5:8732814:A:C	50	98	1	0.2427
5:8732851:A:T	50	94	1	0.2504
5:8732904:A:C	50	100	1	0.2758
5:8733036:C:A	50	100	1	0.25
5:8733104:G:A	50	100	1	0.25
5:8733272:C:A	50	98	1	0.2533
5:8733464:A:C	50	100	1	0.2498
5:8733466:G:T	50	100	1	0.2498
5:8733488:G:A	50	100	0.91	0.01362
5:8733513:C:T	50	100	1	0.2498
5:8733559:C:A	50	100	1	0.2498
5:8733560:G:A	50	100	1	0.01307
5:8733586:C:G	50	98	1	0.25
5:8733600:T:A	50	100	1	0.2498
5:8733837:T:C	50	94	1	0.2502
5:8733918:A:G	49	93.9	1	0.25
5:8733937:A:G	49	95.9	1	0.2633
5:8733948:A:G	50	98	1	0.2435
5:8734021:C:T	50	100	1	0.2502
5:8734028:C:A	50	100	1	0.2504
5:8734235:G:A	50	100	0.99	0.2504
5:8734401:G:A	50	96	0.99	0.2505
5:8734422:C:G	49	100	1	0.2429
5:8734688:T:C	50	100	0.99	0.2505
5:8734776:A:G	50	100	1	0.2431
5:8734798:C:T	50	100	1	0.01943
5:8734807:C:T	50	100	1	0.2505
5:8734872:A:T	50	100	1	0.04866
5:8734877:T:C	50	100	1	0.2505
5:8734997:A:G	50	94	1	0.2505
5:8735027:C:T	49	93.9	1	0.2505
5:8735256:T:C	50	100	1	0.2507
5:8735286:C:T	50	100	1	0.2516
5:8735305:C:G	50	100	0.86	0.04176
5:8735317:C:T	50	100	1	0.4424
5:8735352:G:A	50	90	1	0.2507
5:8735395:G:A	50	96	0.7	0.0325
5:8735570:T:C	50	96	1	0.2507
5:8735766:T:C	49	98	1	0.2507
5:8735847:G:A	50	100	1	0.2509
5:8735991:T:G	50	100	0.9	0.0276
5:8736172:G:A	50	100	1	0.2509
5:8736220:C:G	50	100	1	0.01307
5:8736245:C:T	50	98	0.89	0.0158
5:8736287:G:A	50	100	1	0.2507
5:8736366:C:T	49	98	1	0.2515
5:8736406:T:C	50	100	1	0.04866
5:8736614:A:G	50	100	1	0.2511
5:8736876:C:T	48	89.6	1	0.2511
5:8736905:T:C	49	95.9	1	0.2642
5:8736936:T:A	49	98	1	0.2511
5:8736946:G:A	49	98	1	0.2511
5:8737017:C:A	50	100	1	0.2516
5:8737077:C:T	50	100	1	0.2511
5:8737169:A:T	50	100	1	0.2511
5:8737269:C:T	50	100	1	0.2511
5:8737330:C:T	50	100	1	0.02505
5:8737331:A:T	50	100	1	0.2511
5:8737700:T:C	50	100	1	0.2511
5:8737749:T:C	50	100	1	0.2509
5:8737794:C:T	50	100	1	0.2511
5:8737838:G:T	50	100	1	0.2511
5:8737928:T:G	50	100	1	0.2511
5:8738175:T:G	50	100	1	0.4985
5:8738279:C:T	50	100	1	0.154
5:8738456:T:C	50	100	1	0.2511
5:8738487:C:T	50	100	1	0.2511
5:8738571:G:T	50	98	1	0.2511
5:8738730:T:C	50	100	1	0.2511
5:8738831:G:T	50	100	1	0.2511
5:8739063:G:A	50	100	1	0.2511
5:8739076:C:T	50	100	1	0.1474
5:8739155:C:A	50	100	1	0.2511
5:8739229:T:C	50	100	1	0.2511
5:8739391:T:G	50	100	1	0.2507
5:8739430:C:A	50	100	0.84	0.01362
5:8739521:A:G	50	100	1	0.2507
5:8739535:T:C	50	100	0.98	0.0138
5:8739554:G:C	50	100	1	0.2505
5:8739588:G:A	50	100	1	0.2505
5:8739777:G:A	50	100	1	0.2504
5:8739820:G:C	50	100	1	0.2504
5:8739840:G:A	50	100	1	0.218
5:8739867:T:C	50	100	1	0.2429
5:8739975:C:T	50	100	1	0.2504
5:8739976:G:A	50	100	1	0.4927
5:8740082:C:G	50	100	1	0.2505
5:8740138:C:T	49	100	1	0.2505
5:8740168:C:G	50	100	0.99	0.2505
5:8740529:C:T	50	100	1	0.2505
5:8740712:C:T	50	100	1	0.2505
5:8740749:A:C	50	100	1	0.2505
5:8740781:G:A	50	100	1	0.01307
5:8740853:C:T	50	100	1	0.2182
5:8740863:A:G	50	100	1	0.2505
5:8740934:T:C	50	100	1	0.2505
5:8741374:A:C	50	100	1	0.2505
5:8741401:G:C	50	100	1	0.2505
5:8741781:G:A	50	100	1	0.2505
5:8742073:T:C	50	100	1	0.2505
5:8742090:T:C	50	100	1	0.2504
5:8742154:T:G	50	100	1	0.0118
5:8742178:C:T	50	100	1	0.2636
5:8742342:A:G	50	100	1	0.02487
5:8742380:G:T	50	100	1	0.2505
5:8742429:A:G	50	100	1	0.2505
5:8742440:G:A	50	100	1	0.2431
5:8742494:A:G	50	100	1	0.2507
5:8742539:A:G	50	100	1	0.03613
5:8742698:C:T	50	100	1	0.01434
5:8742782:C:T	50	100	1	0.254
5:8742921:T:A	50	100	1	0.262
5:8743278:G:A	50	100	1	0.1447
5:8743529:C:A	50	100	1	0.4432
5:8743532:C:A	50	100	1	0.254
5:8743632:T:G	50	100	1	0.2538
5:8743777:A:T	50	100	1	0.04775
5:8744121:T:A	50	100	1	0.2536
5:8744153:G:A	50	100	1	0.2536
5:8744216:A:G	50	100	1	0.2536
5:8744303:A:C	50	100	1	0.2536
5:8744445:A:G	50	100	0.98	0.2536
5:8744705:C:T	50	100	1	0.2623
5:8744783:G:A	50	98	1	0.2531
5:8744928:T:C	47	95.7	1	0.2531
5:8744948:C:T	45	97.8	1	0.2542
5:8745087:A:C	49	93.9	1	0.4996
5:8745205:G:A	50	100	1	0.01761
5:8745518:T:C	48	91.7	1	0.2529
5:8745559:A:C	49	93.9	0.99	0.2524
5:8745568:G:A	48	95.8	0.99	0.2524
5:8745616:C:G	50	100	1	0.01253
5:8745680:C:A	50	100	1	0.4397
5:8745789:C:A	50	98	1	0.04793
5:8746059:T:C	50	92	1	0.4987
5:8746061:T:A	47	78.7	1	0.2529
5:8746095:T:C	48	83.3	1	0.2529
5:8746157:G:A	50	100	1	0.03577
5:8746182:T:C	49	98	1	0.2529
5:8746197:T:C	50	100	0.96	0.08932
5:8746234:G:C	50	100	1	0.2384
5:8746387:T:C	50	98	1	0.2534
5:8746735:A:C	50	94	0.99	0.4483
5:8746944:C:G	50	100	1	0.01253
5:8746994:A:G	50	100	1	0.221
5:8747030:C:T	50	100	1	0.2373
5:8747044:C:T	50	100	1	0.2533
5:8747226:C:T	50	100	1	0.2534
5:8747331:T:C	50	100	1	0.2536
5:8747472:C:T	50	100	1	0.2542
5:8747681:C:A	50	100	0.97	0.01017
5:8747812:A:T	50	100	1	0.2631
5:8747957:T:C	50	98	1	0.25
5:8748201:A:G	50	98	0.99	0.2738
5:8748225:C:T	50	100	1	0.2544
5:8748233:G:T	50	100	1	0.2544
5:8748268:C:T	50	100	1	0.2544
5:8748515:T:C	50	100	0.99	0.2113
5:8748647:A:G	50	98	1	0.2547
5:8748737:C:T	50	100	1	0.2513
5:8748746:G:A	50	100	1	0.2513
5:8748878:G:T	50	100	1	0.2602
5:8749058:G:A	50	100	1	0.03214
5:8749170:T:C	50	100	1	0.4441
5:8749317:G:T	50	100	0.99	0.2516
5:8749337:C:T	50	100	1	0.2515
5:8749577:T:C	50	100	1	0.02269
5:8750169:A:C	50	100	1	0.2515
5:8750179:T:A	50	100	1	0.2515
5:8750447:A:G	50	100	1	0.2513
5:8750487:G:A	50	100	1	0.01253
5:8751262:G:A	50	100	0.99	0.01198
5:8751391:G:A	50	100	1	0.2513
5:8751405:T:G	50	100	1	0.2513
5:8751914:T:C	50	100	1	0.2513
5:8751924:A:G	50	100	1	0.2509
5:8752079:A:G	50	100	1	0.2513
5:8752081:C:T	50	100	1	0.2186
5:8752267:T:C	50	100	1	0.2509
5:8752273:G:T	50	100	1	0.2509
5:8752365:T:C	50	98	1	0.01725
5:8752411:G:T	50	100	1	0.2509
5:8752644:T:C	50	100	1	0.03522
5:8753292:T:A	50	100	0.96	0.0423
5:8753403:G:A	50	100	1	0.2509
5:8753413:G:A	50	100	1	0.2509
5:8753621:A:C	50	100	1	0.4486
5:8754619:T:A	50	98	0.96	0.04866
5:8754746:G:A	50	100	0.96	0.0492
5:8754761:C:T	50	100	1	0.2507
5:8754777:C:T	50	100	1	0.2594
5:8755123:T:C	50	100	0.98	0.08824
5:8755207:G:A	50	100	1	0.242
5:8755831:A:C	50	100	0.63	0.01471
5:8755961:T:G	50	100	1	0.4486
5:8755962:C:G	50	100	1	0.4486
5:8756859:A:C	50	100	0.99	0.03849
5:8756894:C:T	50	100	0.99	0.2594
5:8757578:C:T	50	100	1	0.2538
5:8757684:T:C	50	100	0.99	0.2101
5:8757929:A:G	50	100	1	0.2623
5:8758066:C:T	50	100	1	0.04339
5:8758149:T:C	50	100	1	0.2623
5:8758203:T:C	50	100	1	0.2415
5:8758278:T:A	50	100	1	0.2491
5:8758365:A:G	50	100	1	0.2491
5:8758396:G:C	50	100	1	0.2491
5:8758653:G:C	50	100	1	0.2489
5:8758693:G:A	50	100	0.99	0.01634
5:8758804:A:G	50	100	1	0.2489
5:8759193:G:T	50	100	1	0.01035
5:8759320:A:G	50	100	1	0.2489
5:8759426:G:C	50	100	1	0.2489
5:8759769:A:C	50	100	0.96	0.02996
5:8759794:G:A	50	100	1	0.2623
5:8760019:A:G	50	100	1	0.217
5:8760261:C:T	50	100	1	0.03177
5:8760482:T:A	50	100	1	0.01071
5:8760487:G:A	50	98	0.97	0.0394
5:8760726:C:T	49	100	1	0.04357
5:8760811:A:G	50	100	0.99	0.2416
5:8761476:A:T	50	100	1	0.4492
5:8761535:C:T	50	100	1	0.2625
5:8761750:C:A	50	100	1	0.4493
5:8761968:T:C	50	100	1	0.2171
5:8762215:C:T	50	100	1	0.01961
5:8762328:A:G	50	100	1	0.03504
5:8762503:G:A	50	98	1	0.2496
5:8762732:C:T	50	100	1	0.01344
5:8762758:G:A	50	100	1	0.2633
5:8762771:G:T	50	100	1	0.2633
5:8763619:G:A	50	100	1	0.2485
5:8763721:A:T	50	100	1	0.2166
5:8763815:G:A	50	100	1	0.2485
5:8763844:T:C	50	100	1	0.2166
5:8763887:T:A	50	100	1	0.262
5:8763910:G:C	50	100	1	0.2485
5:8764119:C:T	50	100	1	0.2485
5:8764135:T:G	50	100	1	0.01344
5:8764187:C:T	50	100	0.6	0.02306
5:8764204:G:C	50	100	1	0.262
5:8764284:C:T	50	100	1	0.262
5:8764358:T:C	50	100	1	0.262
5:8764363:T:C	50	100	1	0.262
5:8764583:T:C	50	100	1	0.262
5:8764666:A:G	50	100	0.97	0.04975
5:8765032:G:A	50	100	1	0.2618
5:8765077:G:A	50	100	1	0.2618
5:8765218:G:A	50	100	1	0.262
5:8765309:G:A	50	100	1	0.2625
5:8765523:A:G	50	100	1	0.2618
5:8765539:T:A	50	100	1	0.2618
5:8765549:C:T	50	100	1	0.2618
5:8765601:C:T	50	100	1	0.2618
5:8765622:A:G	50	100	1	0.2618
5:8765626:A:G	50	100	1	0.01344
5:8765650:G:A	50	100	1	0.2618
5:8765654:C:G	50	100	1	0.02723
5:8765676:C:A	50	100	1	0.01344
5:8765747:G:C	50	100	1	0.01344
5:8765793:C:G	50	100	1	0.2622
5:8765841:G:C	50	100	1	0.2614
5:8765957:C:T	50	100	1	0.4501
5:8766043:A:G	50	100	1	0.03831
5:8766161:A:G	50	100	1	0.2616
5:8766165:A:T	49	100	1	0.03177
5:8766342:T:C	50	98	0.96	0.4804
5:8766344:G:C	50	100	1	0.2618
5:8766350:T:A	50	100	1	0.01344
5:8766408:T:G	50	100	1	0.262
5:8766550:C:T	50	100	1	0.262
5:8766894:C:T	48	100	1	0.01362
5:8767319:G:A	50	100	1	0.2574
5:8767519:T:C	50	100	1	0.262
5:8768818:C:T	50	100	1	0.0236
5:8769152:G:A	50	100	1	0.02342
5:8769514:G:A	50	100	0.99	0.03268
5:8769626:C:T	50	100	1	0.3095
5:8769969:T:C	50	100	1	0.2861
5:8770073:T:C	50	100	1	0.2861
5:8770110:A:G	50	100	1	0.3095
5:8770255:T:C	50	100	1	0.01107
5:8770461:C:T	50	100	0.99	0.2144
5:8770748:A:G	50	100	1	0.2228
5:8771120:G:A	50	100	1	0.2357
5:8771194:C:T	50	100	1	0.01126
5:8771382:C:T	50	100	1	0.451
5:8771395:A:C	50	100	1	0.02342
5:8771720:T:C	50	100	1	0.01943
5:8771970:T:C	49	100	1	0.02342
5:8772155:C:T	50	100	1	0.3094
5:8772429:A:T	50	100	1	0.4446
5:8772465:A:G	50	100	1	0.2859
5:8773223:A:C	50	100	1	0.3095
5:8773869:T:C	50	92	1	0.1431
5:8773985:G:A	47	93.6	1	0.3094
5:8774045:G:C	49	91.8	1	0.2859
5:8774127:A:C	50	100	1	0.02342
5:8774231:C:T	50	100	1	0.2224
5:8774806:A:C	50	100	0.98	0.2593
5:8775029:T:C	50	100	1	0.3095
5:8775200:C:G	50	100	1	0.02342
5:8775315:G:A	50	100	0.99	0.03522
5:8775606:G:T	50	100	0.79	0.0167
5:8775741:T:C	50	100	0.99	0.2854
5:8775885:C:T	50	100	1	0.4579
5:8775890:G:A	50	98	0.99	0.2959
5:8775961:C:T	50	100	1	0.01997
5:8776156:G:T	50	100	1	0.01107
5:8776303:A:C	50	100	0.99	0.2956
5:8776314:A:T	50	100	0.99	0.2956
5:8776412:T:C	50	100	1	0.02251
5:8776552:T:A	50	98	0.99	0.3199
5:8776777:G:C	50	100	1	0.3197
5:8776944:G:T	50	100	1	0.2939
5:8776960:C:G	50	100	1	0.2239
5:8777144:G:A	50	100	1	0.4564
5:8777171:C:T	50	100	1	0.3197
5:8777558:T:C	50	100	1	0.2237
5:8777767:T:C	50	100	1	0.3197
5:8777848:A:G	50	100	1	0.3197
5:8777925:T:C	50	100	1	0.0118
5:8778142:A:G	50	100	1	0.3199
5:8778342:A:G	50	100	1	0.2509
5:8778444:G:A	50	100	1	0.2157
5:8778561:G:A	50	100	1	0.3152
5:8778706:C:A	50	100	1	0.4454
5:8778792:A:G	50	100	1	0.2228
5:8778805:A:G	50	100	1	0.3155
5:8779388:G:T	50	100	1	0.4455
5:8779389:A:G	50	100	1	0.01743
5:8779430:C:T	50	100	1	0.3159
5:8779443:C:T	50	100	1	0.01616
5:8779444:G:A	50	100	1	0.3212
5:8779790:A:G	50	100	1	0.3159
5:8779832:G:A	50	96	0.96	0.02814
5:8779988:C:T	50	100	1	0.4452
5:8780201:A:T	50	100	1	0.2351
5:8780357:G:C	50	98	0.97	0.09513
5:8780546:G:T	50	100	1	0.06245
5:8780641:A:T	50	100	1	0.3206
5:8780677:G:A	50	100	1	0.1376
5:8780848:C:T	50	100	1	0.455
5:8780865:C:T	50	100	1	0.03486
5:8781006:C:T	50	100	1	0.03486
5:8781322:A:G	50	100	1	0.02905
5:8781380:T:C	50	100	1	0.01616
5:8781407:T:G	50	100	1	0.03504
5:8781637:T:C	50	100	1	0.02905
5:8781641:G:A	50	100	1	0.06409
5:8781798:G:T	50	100	1	0.01616
5:8782017:C:T	50	100	1	0.03486
5:8782078:C:T	50	100	1	0.09822
5:8782101:T:A	50	100	1	0.06409
5:8782165:A:G	50	100	1	0.451
5:8782527:C:T	50	100	1	0.03486
5:8782729:G:A	50	100	1	0.0118
5:8782738:C:G	50	100	1	0.4606
5:8782739:G:A	50	100	1	0.03486
5:8782939:T:C	50	100	1	0.06409
5:8782946:A:T	50	100	1	0.2578
5:8782959:C:T	50	100	0.99	0.2578
5:8782987:T:C	50	100	1	0.02905
5:8783140:G:A	50	100	1	0.217
5:8783278:C:T	50	100	1	0.06409
5:8783293:C:G	50	100	1	0.02905
5:8783313:C:T	50	100	1	0.4455
5:8783643:C:A	50	100	1	0.3223
5:8783682:T:G	50	100	1	0.4454
5:8783694:C:G	50	100	1	0.06409
5:8783896:G:A	50	100	1	0.06409
5:8783951:G:T	50	100	0.92	0.04684
5:8784844:G:A	50	100	1	0.03522
5:8785070:T:G	50	100	1	0.03486
5:8785086:G:C	49	100	0.99	0.02251
5:8785339:A:T	50	100	1	0.03486
5:8785525:C:T	50	100	1	0.06409
5:8785609:C:G	50	100	1	0.4606
5:8785942:C:T	50	100	1	0.06409
5:8786067:G:A	50	100	1	0.2578
5:8786295:G:A	50	100	1	0.03486
5:8786390:C:T	50	100	1	0.2164
5:8786544:C:T	50	100	1	0.06409
5:8786686:T:C	50	100	1	0.06409
5:8786997:A:G	50	100	0.94	0.01035
5:8787131:G:A	50	100	1	0.06409
5:8787336:C:T	50	100	1	0.03486
5:8787505:T:C	50	100	1	0.02814
5:8787614:T:A	50	100	1	0.03486
5:8787680:T:C	50	100	0.96	0.01852
5:8787923:C:G	50	100	1	0.2578
5:8788042:A:G	50	100	1	0.06409
5:8788047:G:A	50	100	1	0.06409
5:8788055:G:T	50	100	1	0.2549
5:8788646:T:G	50	100	1	0.03268
5:8788662:T:A	50	100	1	0.4553
5:8788686:T:C	50	98	0.98	0.06718
5:8788693:C:T	49	98	0.93	0.06718
5:8788825:A:G	50	100	1	0.06427
5:8788939:G:A	50	100	1	0.02905
5:8789325:A:G	50	100	1	0.04121
5:8789367:A:G	50	98	0.94	0.09332
5:8789831:C:T	50	98	0.98	0.3126
5:8790168:C:T	50	100	1	0.05338
5:8790383:T:C	50	100	0.99	0.09895
5:8790416:G:C	50	100	1	0.2959
5:8790434:C:A	50	100	1	0.386
5:8790493:T:C	50	100	0.99	0.03268
5:8790496:C:A	50	100	1	0.05592
5:8790498:G:C	50	100	0.99	0.03359
5:8790867:A:T	50	100	0.99	0.03177
5:8790884:G:A	50	100	1	0.134
5:8790951:T:A	50	100	1	0.01924
5:8791300:C:T	50	100	1	0.2133
5:8791633:G:A	50	100	1	0.3627
5:8792090:T:C	50	100	1	0.4005
5:8792683:T:A	50	100	1	0.01053
5:8792737:T:C	50	100	1	0.3061
5:8792778:G:A	50	100	1	0.01198
5:8792830:C:T	50	100	1	0.02505
5:8793067:G:A	50	100	1	0.2692
5:8793506:T:G	50	98	0.99	0.2137
5:8793529:T:C	50	100	0.97	0.09223
5:8793556:T:C	50	100	1	0.05592
5:8793792:C:A	50	100	1	0.2692
5:8794165:C:T	50	100	1	0.0167
5:8794166:G:A	50	100	1	0.3068
5:8794236:G:T	50	100	1	0.01307
5:8794781:G:T	50	100	1	0.0561
5:8794845:C:T	49	100	1	0.03377
5:8795156:T:G	50	100	1	0.05592
5:8795245:C:T	50	100	1	0.2692
5:8795312:A:G	50	98	0.99	0.06826
5:8795335:G:A	50	100	1	0.0167
5:8795409:T:A	50	100	0.96	0.02905
5:8795647:A:T	50	100	1	0.2239
5:8795816:C:A	50	100	0.98	0.246
5:8796068:A:G	50	98	0.99	0.3952
5:8796071:T:C	50	100	1	0.01053
5:8796362:G:T	50	100	1	0.05628
5:8796658:C:T	50	100	0.94	0.01035
5:8796766:C:T	50	100	1	0.0167
5:8796812:T:C	50	100	1	0.05592
5:8796851:A:T	50	100	0.98	0.09096
5:8797068:T:C	50	100	1	0.2959
5:8797249:A:G	50	100	1	0.03377
5:8798375:G:A	50	100	1	0.05574
5:8798800:G:A	50	100	1	0.3568
5:8799023:T:A	50	100	1	0.3629
5:8799046:G:A	50	100	1	0.05574
5:8799061:T:G	50	100	1	0.05574
5:8799485:A:G	50	100	1	0.05574
5:8799523:G:T	50	100	1	0.03377
5:8799692:G:A	50	100	1	0.05574
5:8800149:C:T	50	100	1	0.4009
5:8800158:C:A	50	100	1	0.05574
5:8800300:T:C	50	100	1	0.03377
5:8800434:T:C	50	100	1	0.03377
5:8800562:T:A	50	98	0.94	0.1011
5:8800612:T:A	50	100	1	0.2128
5:8800950:C:A	50	100	1	0.386
5:8800951:A:G	50	100	1	0.05574
5:8801068:C:T	50	100	0.98	0.01707
5:8801265:T:C	50	100	1	0.1333
5:8801722:T:C	50	100	1	0.3902
5:8801776:G:A	50	100	1	0.05574
5:8801935:C:T	50	100	1	0.2963
5:8801989:A:G	50	100	1	0.01688
5:8802075:C:G	50	100	1	0.05574
5:8802539:A:G	50	100	1	0.2958
5:8802601:C:T	50	100	1	0.3858
5:8802616:T:C	50	100	0.84	0.01325
5:8802699:A:C	50	100	1	0.05574
5:8802768:C:T	50	100	1	0.02505
5:8802878:C:T	50	100	1	0.0167
5:8802951:G:C	50	98	1	0.07498
5:8803028:T:G	50	100	1	0.0167
5:8803068:A:C	50	100	1	0.3858
5:8803197:T:C	50	100	1	0.3564
5:8803286:G:T	50	100	0.92	0.05664
5:8803439:C:T	50	100	1	0.01053
5:8803474:G:C	50	100	1	0.05574
5:8804136:C:T	50	100	1	0.01053
5:8804137:G:A	50	100	1	0.05574
5:8804186:T:G	50	100	1	0.0167
5:8804191:T:C	50	100	1	0.3902
5:8804740:A:C	50	100	1	0.03377
5:8804837:C:T	50	100	1	0.0532
5:8804893:C:A	50	100	1	0.0561
5:8804985:C:A	50	100	1	0.2963
5:8805202:G:A	50	100	0.81	0.0138
5:8805266:T:C	50	100	1	0.01053
5:8805387:A:G	50	100	1	0.01053
5:8805447:G:C	49	100	1	0.2963
5:8805465:A:T	50	100	1	0.2963
5:8805707:A:C	50	100	1	0.2963
5:8805790:G:A	50	100	1	0.0167
5:8806000:A:C	50	100	1	0.3856
5:8806180:A:G	50	100	1	0.213
5:8806248:C:T	50	100	1	0.352
5:8806283:C:T	50	100	1	0.2963
5:8806327:G:A	50	100	1	0.05574
5:8806720:T:C	50	100	1	0.05574
5:8806815:T:G	50	100	1	0.03268
5:8807304:G:A	50	100	1	0.01053
5:8807338:C:G	50	100	1	0.3902
5:8807450:C:T	50	100	1	0.2963
5:8807911:A:G	50	100	1	0.0167
5:8807930:C:G	50	100	1	0.2988
5:8807952:C:T	50	100	1	0.03268
5:8807965:G:A	50	100	1	0.209
5:8808104:C:T	50	100	1	0.02015
5:8808665:G:A	50	100	1	0.2963
5:8809120:A:C	50	100	1	0.3898
5:8809363:T:C	50	100	1	0.03377
5:8809480:C:T	50	100	1	0.01053
5:8810491:A:G	50	100	1	0.3624
5:8810521:T:C	50	100	1	0.02505
5:8810546:T:C	50	98	0.7	0.01107
5:8810596:A:C	50	100	1	0.0561
5:8810659:T:G	50	100	0.96	0.01834
5:8810845:T:C	50	100	1	0.03377
5:8810914:T:C	50	100	1	0.3562
5:8810974:A:C	50	100	1	0.05592
5:8811213:G:C	50	100	1	0.3898
5:8811443:G:A	50	100	1	0.3727
5:8811549:A:G	50	100	1	0.0561
5:8811767:G:C	50	100	1	0.4187
5:8812111:A:G	50	100	1	0.01198
5:8812337:T:C	50	100	1	0.4564
5:8812381:A:T	50	100	1	0.01053
5:8812626:A:T	50	100	1	0.02505
5:8812627:G:A	50	100	1	0.02505
5:8813308:A:G	50	100	1	0.2959
5:8813311:C:T	50	100	1	0.2959
5:8814000:G:C	50	100	1	0.3575
5:8814125:C:G	50	100	1	0.01688
5:8814548:G:A	50	100	1	0.2959
5:8814709:C:T	50	100	1	0.2959
5:8814812:G:A	50	100	1	0.2131
5:8815194:G:A	50	100	1	0.2959
5:8815300:C:A	50	98	0.96	0.1698
5:8815386:G:C	50	100	1	0.39
5:8815405:G:A	50	100	1	0.03377
5:8815635:G:A	50	100	1	0.02578
5:8815738:C:T	50	100	1	0.03377
5:8816199:G:A	50	100	1	0.01053
5:8816332:T:C	50	100	1	0.01325
5:8816562:C:T	50	100	1	0.3263
5:8816896:A:G	50	100	1	0.2959
5:8817006:G:T	50	100	1	0.2959
5:8817145:T:A	50	100	1	0.2959
5:8817385:G:A	50	100	1	0.2959
5:8817899:T:C	50	100	1	0.2959
5:8818306:A:T	50	100	1	0.4539
5:8818309:G:A	50	100	1	0.01997
5:8818319:G:A	50	100	1	0.209
5:8818690:C:T	50	98	0.99	0.07226
5:8819193:G:A	50	98	1	0.2914
5:8819616:G:A	50	98	1	0.2914
5:8819877:A:G	50	100	1	0.02505
5:8819959:T:C	50	100	0.91	0.02651
5:8820151:A:T	50	98	1	0.2934
5:8820644:A:G	50	100	0.98	0.09096
5:8820857:A:T	50	100	1	0.2987
5:8820955:A:G	50	100	1	0.02505
5:8821001:A:C	50	100	1	0.3902
5:8821573:G:A	50	100	1	0.02033
5:8821801:A:T	50	100	1	0.03413
5:8821952:T:C	50	98	1	0.2938
5:8822107:C:T	50	98	1	0.2908
5:8822110:C:A	50	98	1	0.3252
5:8822134:C:T	50	100	1	0.01035
5:8822555:C:T	50	100	0.91	0.02505
5:8822785:A:C	50	100	1	0.2983
5:8823109:T:A	50	98	1	0.2175
5:8823343:A:C	50	100	0.94	0.01035
5:8823457:C:A	50	100	1	0.03395
5:8823569:C:A	50	98	1	0.291
5:8823577:C:A	50	98	1	0.2916
5:8823771:T:G	50	100	1	0.2959
5:8824022:C:T	50	98	1	0.2914
5:8824046:T:C	50	100	1	0.3903
5:8824175:C:A	50	98	1	0.2914
5:8824176:C:G	50	98	1	0.2914
5:8825104:T:C	50	98	1	0.2921
5:8825401:C:A	50	100	1	0.3624
5:8825583:A:G	50	100	0.95	0.01797
5:8826023:G:T	50	100	1	0.0167
5:8826246:C:A	50	98	1	0.3889
5:8826261:G:T	50	100	1	0.01035
5:8826300:C:A	50	100	1	0.3927
5:8826795:T:C	50	100	0.97	0.01035
5:8826801:C:G	50	100	0.86	0.01852
5:8826823:T:C	50	100	1	0.01053
5:8826908:C:T	50	100	1	0.08624
5:8826955:A:G	50	100	0.91	0.01017
5:8827168:G:C	50	100	1	0.382
5:8827171:A:T	50	100	1	0.3889
5:8827403:G:A	50	100	1	0.3925
5:8827408:C:T	50	100	1	0.3891
5:8827959:A:G	50	100	1	0.3891
5:8828023:G:A	50	100	1	0.3891
5:8828188:G:A	50	100	0.86	0.03304
5:8828232:G:A	49	100	1	0.3891
5:8828271:G:C	50	100	1	0.3891
5:8828592:A:G	50	100	1	0.0345
5:8828655:A:G	50	98	1	0.3898
5:8828726:C:T	50	100	1	0.3633
5:8828770:T:C	50	100	1	0.07752
5:8828923:G:T	50	100	0.99	0.3916
5:8828972:T:G	50	100	1	0.02288
5:8829076:C:T	50	100	0.97	0.3889
5:8829199:A:C	50	94	0.96	0.3224
5:8829345:C:T	50	98	0.95	0.08787
5:8829529:G:A	50	100	1	0.01253
5:8829548:C:G	50	100	0.98	0.3932
5:8829562:A:G	50	100	0.98	0.3976
5:8829579:C:T	50	100	0.99	0.2899
5:8829658:T:G	50	100	1	0.01852
5:8829779:C:T	50	100	0.98	0.01452
5:8829927:C:T	50	100	0.99	0.4054
5:8829946:A:G	50	100	0.99	0.4052
5:8830038:T:C	50	100	0.99	0.4052
5:8830144:C:T	50	100	1	0.01089
5:8830189:G:A	50	98	0.99	0.4052
5:8830209:T:C	50	100	0.97	0.01089
5:8830327:G:A	50	100	0.99	0.4052
5:8830396:G:A	50	100	0.99	0.2464
5:8830538:A:G	50	100	0.99	0.4486
5:8830693:T:C	50	100	0.99	0.4052
5:8830764:T:C	50	100	0.99	0.4052
5:8830830:T:C	50	100	0.99	0.4052
5:8830891:A:G	50	100	0.91	0.04339
5:8830900:G:A	50	100	0.99	0.4049
5:8830985:A:G	50	100	0.99	0.4052
5:8831327:G:A	50	100	1	0.01253
5:8831602:G:C	50	100	0.99	0.4484
5:8831715:A:C	50	100	0.99	0.4483
5:8831966:A:G	50	100	0.99	0.4481
5:8831992:A:G	50	100	0.99	0.4481
5:8832051:A:G	50	100	1	0.4481
5:8832066:A:G	50	100	1	0.4481
5:8832363:C:T	50	100	1	0.1107
5:8832380:C:G	50	98	1	0.4479
5:8832428:T:C	50	100	0.99	0.01471
5:8832499:T:A	50	100	0.99	0.01452
5:8832500:T:C	50	100	1	0.4479
5:8832739:T:C	50	100	0.99	0.0374
5:8832853:C:T	50	100	1	0.4479
5:8832876:T:G	50	96	1	0.2466
5:8832938:C:T	50	100	1	0.246
5:8833026:G:A	50	100	1	0.08261
5:8833087:T:C	50	100	1	0.02288
5:8833301:C:T	50	100	1	0.4479
5:8833462:C:A	50	100	0.98	0.1104
5:8833740:T:C	50	100	1	0.451
5:8833772:T:C	50	100	1	0.3947
5:8833883:C:A	50	100	1	0.4069
5:8834385:G:A	50	100	1	0.0118
5:8834445:G:A	50	100	0.99	0.3914
5:8834621:G:A	50	100	0.99	0.1313
5:8835003:G:A	50	100	0.99	0.1311
5:8835290:G:A	50	100	0.98	0.1253
5:8835581:T:C	50	98	0.99	0.3912
5:8835630:T:C	50	100	0.99	0.03486
5:8835731:G:A	50	100	1	0.01253
5:8835901:G:A	50	100	0.99	0.1311
5:8835943:A:C	50	100	0.99	0.4995
5:8836123:C:T	50	100	1	0.01198
5:8836133:G:A	50	100	0.98	0.1171
5:8836424:T:C	50	100	0.98	0.04394
5:8836501:T:C	50	94	0.95	0.2958
5:8836821:G:A	50	100	0.96	0.03667
5:8837278:A:G	50	96	0.97	0.4532
5:8837526:A:T	50	100	0.94	0.05991
5:8837753:A:G	50	100	0.99	0.04103
5:8837843:A:G	50	100	0.91	0.02106
5:8837982:A:G	50	100	0.98	0.01652
5:8837986:T:C	50	96	0.96	0.3237
5:8838003:C:T	50	100	0.97	0.0167
5:8838367:A:G	50	100	0.97	0.03322
5:8838491:G:A	50	100	0.99	0.02524
5:8838648:A:C	50	100	0.98	0.03758
5:8838935:G:A	50	100	0.94	0.02832
5:8839418:T:C	50	100	0.98	0.06336
5:8840321:G:C	50	98	0.97	0.05574
5:8841025:C:T	50	100	0.94	0.05428
5:8841101:C:T	49	100	0.97	0.05556
5:8841205:G:T	50	100	0.97	0.01307
5:8841404:A:C	50	96	0.88	0.01652
5:8841466:C:T	50	94	0.98	0.4704
5:8841822:A:G	50	100	0.94	0.03649
5:8842019:G:A	50	100	0.99	0.01616
5:8842405:C:T	50	94	0.99	0.4671
5:8842561:T:C	50	94	0.98	0.4808
5:8842638:A:G	50	94	0.99	0.467
5:8842805:G:A	50	96	0.96	0.248
5:8842835:A:C	50	98	0.98	0.08896
5:8842852:C:G	50	94	0.99	0.4673
5:8843077:A:G	50	100	0.97	0.05792
5:8843291:T:C	50	96	0.98	0.3081
5:8843717:C:T	50	100	0.99	0.01616
5:8844855:C:T	50	96	0.99	0.3083
5:8845754:G:A	50	100	0.95	0.05537
5:8846550:C:T	50	100	0.94	0.01525
5:8846574:C:T	50	96	0.99	0.3097
5:8846611:G:T	50	100	0.99	0.01634
5:8847304:T:C	50	100	0.98	0.04593
5:8847311:T:C	50	100	0.96	0.03159
5:8848448:A:C	50	100	0.97	0.01344
5:8849471:T:C	50	94	0.99	0.3163
5:8850540:T:C	50	100	0.98	0.01616
5:8850602:C:T	50	100	0.96	0.04303
5:8850993:A:T	50	100	0.98	0.01616
5:8851574:C:T	50	100	0.93	0.02052
5:8851931:T:G	50	96	0.99	0.3095
5:8852452:C:T	50	100	0.97	0.01344
5:8852453:G:A	50	100	0.97	0.03667
5:8852490:A:G	50	100	0.95	0.02179
5:8852677:G:T	50	100	0.95	0.09405
5:8852694:A:G	50	98	0.93	0.02052
5:8852745:G:T	50	100	0.96	0.03214
5:8852910:G:T	50	100	0.97	0.01344
5:8853497:T:C	50	94	1	0.4684
5:8853968:A:G	50	100	0.99	0.05973
5:8854665:T:C	50	100	0.96	0.02832
5:8855230:A:G	50	100	0.97	0.01616
5:8855291:G:C	50	96	0.99	0.48
5:8855503:T:G	50	98	0.99	0.469
5:8856257:G:C	50	96	0.99	0.3484
5:8856280:T:C	50	96	0.99	0.3344
5:8856566:A:G	50	100	0.99	0.08025
5:8856657:A:G	48	100	0.99	0.08025
5:8856778:C:T	50	100	0.85	0.01035
5:8857125:A:G	50	100	0.96	0.0512
5:8857391:G:A	50	100	0.99	0.07861
5:8857918:G:C	50	100	0.99	0.08551
5:8858334:T:A	50	94	0.99	0.4806
5:8859948:C:A	50	100	0.85	0.01344
5:8860028:T:G	50	92	0.99	0.335
5:8860322:G:A	50	96	0.99	0.3484
5:8860460:G:A	50	100	0.93	0.09368
5:8860532:T:C	50	100	0.95	0.0512
5:8860858:G:A	50	100	0.9	0.01525
5:8861519:T:C	50	96	0.99	0.494
5:8861799:G:T	50	100	0.8	0.0472
5:8862557:G:A	50	98	0.87	0.0472
5:8862844:T:C	50	100	0.96	0.01634
5:8863617:C:T	50	100	0.96	0.02923
5:8863914:C:T	50	100	0.96	0.01634
5:8865365:T:A	50	100	0.85	0.01307
5:8867170:A:G	50	100	0.96	0.01634
5:8867263:G:A	50	96	0.99	0.439
5:8868535:A:C	50	100	0.91	0.0285
5:8869073:C:T	50	92	0.98	0.3417
5:8869198:C:T	50	98	0.99	0.465
5:8870388:G:A	50	98	0.9	0.01652
5:8870416:C:T	50	92	0.96	0.3282
5:8871137:C:T	50	98	0.91	0.4818
5:8871141:T:C	50	100	0.93	0.07426
5:8871738:C:A	50	94	0.83	0.1992
5:8872610:G:T	50	100	0.94	0.06863
5:8872685:G:A	50	100	0.88	0.0256
5:8872958:G:A	50	92	0.75	0.07208
5:8872964:T:C	50	100	0.94	0.1171
5:8873198:T:G	50	100	0.96	0.06881
5:8873404:G:T	50	100	0.9	0.02633
5:8873899:C:G	50	100	0.98	0.06917
5:8874030:G:T	50	100	0.94	0.02324
5:8874393:G:C	50	100	0.99	0.06899
5:8874912:A:G	50	98	0.99	0.06935
5:8874951:G:C	50	98	0.99	0.09913
5:8875022:C:G	50	98	0.99	0.06863
5:8875846:T:C	50	100	1	0.02251
5:8875933:G:A	50	100	1	0.02142
5:8876803:C:A	50	98	0.98	0.06935
5:8876847:C:T	50	98	0.98	0.06935
5:8877442:C:T	50	98	0.91	0.06699
5:8877724:A:G	50	98	0.97	0.0728
5:8877866:C:T	50	98	0.97	0.07262
5:8877896:A:T	50	98	0.98	0.07262
5:8878517:A:C	50	98	0.91	0.01471
5:8880188:T:A	50	98	0.98	0.06917
5:8880363:G:C	50	98	0.99	0.1429
5:8880877:T:G	50	100	0.96	0.02124
5:8880904:T:A	50	100	1	0.07335
5:8881054:A:C	50	100	1	0.06518
5:8881094:C:A	50	100	1	0.07335
5:8881298:T:G	50	100	1	0.07825
5:8881348:T:C	50	100	0.73	0.01144
5:8881560:G:A	50	98	0.88	0.05664
5:8881575:T:C	50	100	1	0.07807
5:8881651:T:C	50	100	1	0.02142
5:8882089:T:C	50	100	1	0.07825
5:8882210:C:T	50	98	1	0.06917
5:8883253:A:G	50	100	1	0.01489
5:8883326:C:T	50	98	1	0.1451
5:8883563:G:A	50	100	0.99	0.01271
5:8883610:G:A	50	100	1	0.07589
5:8884700:G:T	50	98	1	0.06899
5:8885188:T:A	50	98	0.88	0.05955
5:8885311:T:C	50	98	1	0.07789
5:8885312:G:A	50	98	1	0.07553
5:8885335:C:G	50	100	1	0.01525
5:8885359:G:A	50	98	1	0.07553
5:8885618:A:G	50	98	1	0.06899
5:8885807:C:T	50	100	1	0.02251
5:8885977:A:G	50	98	0.79	0.01198
5:8886369:A:G	50	100	1	0.07789
5:8886557:A:G	50	98	0.99	0.1481
5:8886928:T:C	50	98	0.98	0.07026
5:8887283:A:T	50	98	0.87	0.01816
5:8887549:G:A	50	94	0.64	0.02687
5:8888159:G:A	50	100	0.78	0.02959
5:8888201:G:A	50	100	0.99	0.0138
5:8888839:C:A	50	100	0.88	0.0236
5:8888887:C:G	50	100	0.89	0.01452
5:8889492:A:T	50	98	0.9	0.01888
5:8889522:C:G	50	98	0.9	0.0325
5:8889687:G:A	50	98	0.94	0.01398
5:8889798:T:A	50	92	0.84	0.1674
5:8890126:T:G	50	100	0.95	0.4577
5:8890152:G:C	50	98	0.95	0.3718
5:8890279:A:G	50	98	0.98	0.01107
5:8890335:C:T	50	98	0.95	0.3809
5:8890725:C:A	50	98	0.93	0.03304
5:8890904:C:T	50	98	0.96	0.03849
5:8890919:T:C	50	98	0.96	0.3816
5:8890941:C:T	50	98	0.94	0.3818
5:8891141:A:G	50	98	0.96	0.4975
5:8891351:C:T	50	100	0.96	0.03849
5:8891359:T:C	50	98	0.96	0.04684
5:8891398:T:C	50	96	0.96	0.3929
5:8892033:G:C	50	100	0.82	0.02923
5:8892068:G:A	50	100	0.93	0.01525
5:8892253:G:A	50	100	0.98	0.02669
5:8892278:C:T	50	100	1	0.01235
5:8892353:T:C	50	100	0.98	0.0659
5:8892421:G:A	50	100	0.95	0.03704
5:8892447:T:G	50	98	0.98	0.1619
5:8892525:T:A	50	98	0.91	0.01598
5:8892535:G:T	50	98	0.98	0.4159
5:8892631:T:C	50	100	0.97	0.02415
5:8892753:C:A	50	100	0.94	0.08479
5:8892879:C:A	50	100	0.99	0.0748
5:8893267:C:G	50	98	0.99	0.293
5:8893366:A:G	50	98	0.98	0.4748
5:8893450:T:G	50	92	0.73	0.02996
5:8893618:C:G	50	100	0.99	0.1147
5:8893841:T:A	50	100	0.98	0.3684
5:8894086:A:G	50	100	0.95	0.03159
5:8894177:G:T	50	100	0.99	0.2476
5:8894237:C:T	50	100	0.88	0.01743
5:8894387:G:A	50	100	0.87	0.01634
5:8894527:C:T	50	100	1	0.03195
5:8895584:T:C	50	98	0.96	0.295
5:8896028:G:A	50	100	0.97	0.01779
5:8896619:C:T	50	100	0.98	0.2927
5:8896728:A:C	50	100	0.93	0.01162
5:8896821:A:T	50	100	0.99	0.07262
5:8897093:G:A	50	98	0.66	0.03286
5:8897176:A:T	50	100	0.96	0.02179
5:8897490:G:A	50	100	0.97	0.01779
5:8897890:C:T	50	100	0.99	0.1527
5:8898067:T:C	50	100	0.99	0.2927
5:8898147:A:G	50	100	0.98	0.4751
5:8898151:C:T	50	100	0.94	0.01979
5:8898157:A:G	50	100	0.89	0.02433
5:8898257:T:C	50	100	0.99	0.4136
5:8898361:T:A	50	100	0.98	0.2927
5:8898377:A:G	50	100	0.99	0.2927
5:8898483:G:A	50	100	0.89	0.02487
5:8898607:G:A	50	100	0.98	0.04503
5:8898861:T:C	50	100	0.99	0.1149
5:8899244:T:C	50	100	0.98	0.4753
5:8899251:C:T	50	100	0.99	0.3716
5:8899252:G:A	50	100	0.98	0.04521
5:8899536:A:T	50	100	0.98	0.04521
5:8899700:T:C	50	100	0.98	0.4751
5:8900104:C:G	50	100	0.99	0.2925
5:8900245:C:T	50	100	1	0.01253
5:8900320:A:C	50	100	0.98	0.2963
5:8900732:T:G	50	100	1	0.03068
5:8900880:A:G	50	100	0.96	0.02433
5:8900965:G:A	50	100	0.98	0.1109
5:8900985:T:C	50	100	0.98	0.04503
5:8901189:T:C	50	100	0.97	0.01779
5:8901288:T:G	50	100	0.98	0.4759
5:8901400:C:A	50	100	0.98	0.1491
5:8901584:T:G	50	100	0.99	0.0748
5:8901793:G:A	50	100	0.98	0.2959
5:8901832:G:A	50	100	0.99	0.07462
5:8901854:C:A	50	100	0.9	0.07226
5:8901873:C:A	50	100	0.98	0.04503
5:8902325:G:A	50	100	0.98	0.2961
5:8902394:C:G	50	100	1	0.03068
5:8902408:T:C	50	100	0.98	0.4755
5:8902492:T:A	50	100	0.98	0.4751
5:8902590:G:A	50	100	0.96	0.01779
5:8902746:C:T	50	100	0.94	0.02433
5:8902823:G:A	50	100	0.98	0.05556
5:8903202:T:C	50	100	0.98	0.04593
5:8903287:C:T	50	100	1	0.01779
5:8903303:G:C	50	100	0.98	0.07335
5:8903428:A:G	50	100	0.98	0.04539
5:8903624:G:T	50	100	0.98	0.4339
5:8903680:C:T	50	100	0.95	0.03686
5:8903774:C:A	50	100	0.98	0.02397
5:8903806:A:G	50	100	0.99	0.03123
5:8903997:G:A	50	100	0.98	0.04539
5:8904077:C:T	50	100	1	0.4136
5:8904115:A:G	50	100	0.99	0.3036
5:8904123:C:T	50	100	0.99	0.3037
5:8904205:C:A	50	100	0.79	0.02106
5:8904268:A:G	50	100	0.99	0.3037
5:8904343:A:G	50	100	0.99	0.3037
5:8904408:A:G	50	100	0.99	0.3037
5:8904531:C:T	50	100	0.86	0.02033
5:8904538:C:T	50	100	1	0.4134
5:8904738:C:T	50	100	0.99	0.2981
5:8904755:A:G	50	100	0.99	0.2981
5:8905021:A:C	50	100	1	0.1414
5:8905792:T:A	50	100	0.98	0.02415
5:8905845:C:T	50	100	1	0.04975
5:8905846:T:C	50	100	0.94	0.05392
5:8906127:G:A	50	98	0.99	0.191
5:8906183:C:A	50	100	0.99	0.4299
5:8906326:T:C	50	100	1	0.02977
5:8906654:G:A	50	100	0.92	0.0541
5:8906672:C:A	50	100	0.99	0.3706
5:8906916:G:T	50	100	0.99	0.4301
5:8907395:G:T	50	100	1	0.02977
5:8907594:A:G	50	100	0.93	0.02033
5:8907698:C:T	50	100	1	0.4392
5:8907753:G:A	50	100	1	0.02959
5:8907760:G:A	50	100	1	0.04884
5:8908168:A:T	50	100	1	0.01816
5:8908222:T:C	50	100	0.96	0.05102
5:8908421:G:C	50	100	1	0.06826
5:8908560:C:A	50	100	1	0.02251
5:8908774:G:T	50	100	1	0.4385
5:8908784:T:G	50	100	1	0.4096
5:8908855:G:C	50	100	0.99	0.1029
5:8909050:A:C	50	100	1	0.02959
5:8909080:C:T	50	100	1	0.04884
5:8909316:G:A	50	100	1	0.06826
5:8909396:T:C	50	100	1	0.06826
5:8909501:G:A	50	100	1	0.3566
5:8909601:C:G	50	100	0.98	0.05084
5:8909640:T:G	50	100	0.99	0.3566
5:8909644:G:A	50	100	0.99	0.3566
5:8909648:G:T	50	100	0.99	0.3566
5:8909706:G:A	50	100	1	0.3568
5:8909743:G:T	50	100	1	0.0354
5:8909749:C:T	50	100	0.99	0.3566
5:8909861:C:T	50	100	0.99	0.1029
5:8909920:T:A	50	100	1	0.03522
5:8909945:C:G	50	100	1	0.01598
5:8910385:T:A	50	100	1	0.2475
5:8910523:C:T	50	100	1	0.01598
5:8910710:G:T	50	100	1	0.4365
5:8910761:C:G	50	100	1	0.0679
5:8911027:C:T	50	100	0.99	0.2983
5:8911549:A:C	50	100	0.99	0.3174
5:8911663:T:C	50	100	0.99	0.3217
5:8911735:C:T	50	100	0.99	0.1231
5:8911827:A:T	50	100	1	0.0354
5:8912147:G:A	50	100	1	0.146
5:8912174:A:T	50	100	0.99	0.4408
5:8912324:G:T	50	100	0.99	0.303
5:8912424:C:A	50	100	1	0.01416
5:8912488:C:T	50	100	1	0.01816
5:8912619:G:A	50	100	1	0.4129
5:8912681:C:T	50	100	1	0.06209
5:8912974:A:G	50	100	0.99	0.4918
5:8913069:T:C	50	100	1	0.01271
5:8913246:C:T	50	100	1	0.02505
5:8913317:C:A	50	100	0.99	0.1176
5:8913807:G:A	50	100	1	0.02288
5:8914301:T:A	50	100	1	0.01253
5:8914613:C:A	50	100	0.78	0.02052
5:8914731:C:A	50	100	0.98	0.01797
5:8914747:C:T	50	100	0.99	0.01779
5:8914918:C:T	50	100	1	0.07752
5:8914949:G:T	50	100	1	0.07734
5:8914957:G:T	50	100	1	0.01924
5:8915013:C:G	50	100	1	0.4299
5:8915067:T:C	50	100	1	0.1322
5:8915191:C:T	50	100	1	0.07734
5:8915227:G:A	50	100	1	0.2478
5:8915477:G:A	50	98	0.99	0.4134
5:8915697:G:C	50	100	0.99	0.4132
5:8916192:C:A	50	100	1	0.03123
5:8916248:A:G	50	100	0.98	0.02324
5:8916438:G:A	50	100	1	0.07117
5:8916507:G:T	50	100	0.93	0.01997
5:8916838:G:A	50	100	0.99	0.411
5:8916869:C:A	50	100	1	0.2478
5:8917071:T:A	50	100	0.93	0.01997
5:8917770:A:G	50	100	1	0.01924
5:8917804:T:C	50	100	0.98	0.08333
5:8917858:C:G	50	100	1	0.0768
5:8917921:A:T	50	100	1	0.2476
5:8917942:A:C	50	100	0.98	0.08333
5:8918107:T:C	50	100	0.99	0.425
5:8918165:G:C	50	100	1	0.2476
5:8918293:T:C	49	100	0.99	0.07789
5:8918341:A:C	50	100	0.94	0.05356
5:8918381:T:A	50	100	0.99	0.3214
5:8918395:T:G	49	100	0.97	0.0532
5:8918427:T:C	49	100	0.98	0.02251
5:8918539:A:G	50	100	0.97	0.07698
5:8918651:C:A	50	100	0.99	0.1135
5:8918667:G:A	49	100	0.98	0.03014
5:8918719:A:G	49	100	0.97	0.04829
5:8918731:G:A	50	100	0.99	0.4248
5:8919016:C:T	50	100	0.97	0.04829
5:8919237:A:G	50	100	1	0.0768
5:8919666:A:G	50	100	0.99	0.3355
5:8919738:A:C	50	100	1	0.01126
5:8919863:A:G	50	100	0.99	0.425
5:8920099:C:T	50	100	0.99	0.1137
5:8920171:T:C	50	100	0.77	0.02923
5:8920401:G:A	50	100	0.99	0.4499
5:8920693:A:T	50	100	0.99	0.1111
5:8921030:A:G	50	100	0.99	0.3355
5:8921042:C:T	50	100	0.98	0.0138
5:8921960:A:G	50	100	0.99	0.4132
5:8922048:G:T	50	100	0.99	0.4499
5:8922221:G:T	50	100	1	0.01126
5:8922409:C:T	50	100	0.99	0.4132
5:8922638:C:T	49	98	0.98	0.01616
5:8922952:C:T	50	100	0.92	0.01997
5:8923118:T:C	50	100	0.94	0.01107
5:8923163:G:T	50	100	0.98	0.01362
5:8923233:A:G	50	100	0.99	0.4499
5:8923308:G:A	50	100	0.99	0.4497
5:8923330:G:A	50	100	0.91	0.02033
5:8923336:G:A	50	100	0.96	0.08025
5:8923688:C:G	50	98	0.96	0.01126
5:8923747:C:G	50	100	0.98	0.03649
5:8923855:T:C	50	100	0.99	0.4254
5:8923873:G:A	50	100	1	0.03431
5:8923879:A:G	50	100	0.98	0.1104
5:8924027:G:A	50	100	0.94	0.01107
5:8924354:C:A	50	100	1	0.03468
5:8924477:A:G	49	100	0.98	0.3355
5:8924507:C:A	50	100	0.95	0.01616
5:8924658:G:A	50	100	1	0.0679
5:8924797:G:A	50	100	0.98	0.4512
5:8925060:C:G	48	81.2	0.98	0.4321
5:8925088:G:T	50	84	0.96	0.4659
5:8925358:T:C	50	100	0.96	0.1182
5:8925371:G:C	50	98	0.98	0.4508
5:8925399:C:A	50	100	0.86	0.01979
5:8925526:T:C	50	98	0.98	0.4506
5:8925747:T:G	50	100	0.86	0.01979
5:8925814:C:T	50	100	0.96	0.01253
5:8925933:A:G	50	100	0.96	0.04811
5:8925959:T:C	50	100	0.85	0.01979
5:8926279:A:G	50	96	0.96	0.2896
5:8926344:G:A	50	100	0.93	0.01253
5:8926523:A:G	50	100	0.92	0.04121
5:8927088:T:C	50	100	0.88	0.02796
5:8927093:G:A	50	100	0.97	0.114
5:8927100:C:T	50	92	0.91	0.4484
5:8927104:C:T	50	98	0.92	0.09786
5:8927105:A:G	50	100	0.96	0.09768
5:8927480:T:C	50	100	0.98	0.09641
5:8927846:G:C	50	100	0.99	0.01507
5:8928269:G:A	50	100	0.99	0.2246
5:8928438:C:T	50	100	1	0.2137
5:8928736:T:G	50	100	0.98	0.02614
5:8928781:G:A	50	100	1	0.2638
5:8928838:C:T	50	100	1	0.01852
5:8929102:C:T	50	100	0.99	0.01434
5:8929127:T:C	50	100	1	0.2137
5:8929333:T:C	50	100	1	0.01053
5:8929575:A:G	50	100	1	0.02378
5:8929585:G:C	50	100	1	0.2137
5:8929665:A:G	50	100	1	0.01398
5:8929945:A:T	50	100	0.99	0.0167
5:8929967:T:C	50	100	0.99	0.01471
5:8929969:T:C	50	100	0.99	0.0167
5:8929981:C:T	50	100	1	0.02415
5:8930194:C:A	50	100	1	0.1048
5:8930268:G:A	50	100	1	0.06954
5:8930308:T:A	50	100	0.99	0.04085
5:8930318:G:A	50	100	1	0.01489
5:8930356:A:G	50	100	1	0.2139
5:8930385:T:A	50	100	1	0.01107
5:8930630:C:T	50	100	0.99	0.04085
5:8930841:A:C	50	100	1	0.2139
5:8930861:T:A	50	100	1	0.02415
5:8930964:G:A	50	100	0.99	0.04085
5:8931100:G:C	50	100	1	0.2139
5:8931266:T:C	50	100	1	0.2139
5:8931281:G:A	50	100	1	0.2992
5:8931545:C:A	50	100	1	0.02415
5:8931833:G:A	50	100	0.99	0.02614
5:8932151:T:C	50	100	1	0.2141
5:8932225:C:T	50	100	1	0.1783
5:8932389:C:A	50	100	1	0.01107
5:8932410:C:T	50	100	0.99	0.04085
5:8932411:G:A	50	98	1	0.2139
5:8932414:T:A	50	100	0.99	0.02614
5:8932548:A:T	50	100	1	0.2139
5:8932664:C:T	50	100	1	0.02415
5:8932670:C:T	50	100	1	0.2139
5:8932976:T:C	50	100	1	0.2139
5:8933018:T:C	50	100	0.99	0.3041
5:8933127:G:C	50	100	0.98	0.02433
5:8933157:C:T	50	100	1	0.3068
5:8933165:T:G	50	100	1	0.01107
5:8933310:A:G	50	100	1	0.02415
5:8933340:T:A	50	100	1	0.2825
5:8933474:G:A	50	100	1	0.02415
5:8933621:C:T	50	100	1	0.2139
5:8933682:A:G	50	100	1	0.2141
5:8933998:G:A	50	100	0.98	0.01017
5:8934044:A:T	50	100	1	0.02415
5:8934047:A:G	50	100	1	0.2968
5:8934176:G:A	50	100	1	0.01107
5:8934196:G:A	50	100	0.99	0.01834
5:8934736:G:T	50	100	1	0.08896
5:8934750:A:G	50	100	1	0.2139
5:8935094:G:A	50	100	1	0.2139
5:8935217:A:C	50	100	1	0.2139
5:8935520:T:G	50	100	1	0.3212
5:8935539:C:G	50	100	1	0.2139
5:8935643:C:T	50	98	0.86	0.03014
5:8935688:G:A	50	100	1	0.2139
5:8935730:G:A	50	100	1	0.01416
5:8935759:G:A	50	100	1	0.3137
5:8935962:T:C	50	100	1	0.2139
5:8936233:C:T	50	100	0.99	0.01852
5:8936517:C:A	50	100	1	0.2139
5:8936662:G:A	50	100	0.99	0.1937
5:8936666:T:A	50	100	1	0.02415
5:8936698:A:C	50	100	1	0.2137
5:8936759:A:G	50	100	1	0.2137
5:8937053:A:G	50	100	1	0.2781
5:8937099:G:T	50	100	0.98	0.01017
5:8937277:G:A	50	100	1	0.2137
5:8937597:A:C	50	100	1	0.04031
5:8937692:T:C	50	98	1	0.2137
5:8938070:G:T	37	97.3	0.9	0.01561
5:8938656:A:G	48	95.8	0.9	0.08206
5:8938773:A:G	50	100	1	0.2137
5:8938823:A:G	50	100	1	0.2137
5:8939205:A:G	50	100	1	0.05501
5:8939303:C:A	50	100	1	0.04012
5:8939508:A:G	50	100	1	0.07843
5:8939736:T:C	50	100	1	0.02397
5:8939842:C:A	50	100	1	0.2137
5:8940426:A:C	50	100	1	0.3163
5:8940589:A:G	50	100	1	0.3163
5:8940707:A:G	50	100	0.99	0.01434
5:8940793:A:G	50	100	0.99	0.05501
5:8940888:A:G	50	100	1	0.04031
5:8941059:A:G	50	100	1	0.07843
5:8941292:T:C	50	100	1	0.2322
5:8941417:C:G	50	100	1	0.2137
5:8941446:A:G	50	100	1	0.07843
5:8941580:G:A	50	100	1	0.01489
5:8941593:A:G	50	100	1	0.2135
5:8941603:G:A	50	100	1	0.2135
5:8941983:A:G	50	100	1	0.2228
5:8942076:A:G	50	100	1	0.2137
5:8942077:T:C	50	100	1	0.01834
5:8942133:A:T	50	100	1	0.07861
5:8942224:G:T	50	100	1	0.01126
5:8942410:C:A	50	100	1	0.05501
5:8942455:A:T	50	100	0.99	0.3284
5:8942472:C:T	50	100	1	0.02415
5:8942473:G:A	50	100	1	0.1781
5:8942523:T:C	50	100	1	0.2137
5:8942533:T:C	50	100	1	0.2137
5:8942591:C:T	50	100	1	0.2137
5:8942637:G:A	50	100	1	0.0118
5:8942752:C:T	50	100	1	0.278
5:8942835:G:A	50	100	1	0.01471
5:8942902:C:A	50	100	1	0.05501
5:8942934:A:G	50	100	1	0.2135
5:8942958:C:T	50	100	1	0.2135
5:8943026:A:G	50	100	1	0.03758
5:8943200:G:A	50	98	1	0.2133
5:8943209:A:G	50	98	1	0.2135
5:8943222:G:A	50	100	1	0.01489
5:8943227:C:T	50	98	1	0.2133
5:8943263:T:A	50	98	1	0.2133
5:8943420:G:C	50	98	1	0.2135
5:8943483:G:T	50	100	1	0.01489
5:8943539:C:A	50	100	1	0.02415
5:8943633:A:T	50	100	1	0.2137
5:8943730:A:G	50	100	1	0.04031
5:8943829:A:G	50	100	1	0.01489
5:8943858:C:T	50	100	1	0.01471
5:8943867:G:T	50	100	1	0.01107
5:8944050:C:G	50	100	1	0.05501
5:8944072:G:A	50	100	1	0.08261
5:8944320:C:T	50	100	0.99	0.07081
5:8944434:T:C	50	100	1	0.05501
5:8944615:T:A	50	100	0.81	0.04593
5:8944686:C:T	50	100	1	0.02415
5:8944741:T:C	50	100	0.95	0.02088
5:8944751:T:C	50	100	1	0.02415
5:8944926:T:C	50	100	1	0.01452
5:8944991:C:G	50	100	1	0.04031
5:8945024:T:G	50	100	1	0.08261
5:8945082:G:A	50	100	1	0.2965
5:8945137:C:T	50	100	1	0.08261
5:8945290:C:A	50	100	1	0.01434
5:8945624:T:C	50	100	1	0.3134
5:8945680:C:G	50	100	1	0.04031
5:8945875:A:G	50	100	1	0.01852
5:8945889:G:C	50	100	1	0.08279
5:8945906:G:A	50	100	0.97	0.08388
5:8946212:C:T	50	100	1	0.08243
5:8946308:C:T	50	100	1	0.01816
5:8946396:C:T	50	100	1	0.02415
5:8946585:T:G	50	100	1	0.01162
5:8946663:T:C	50	100	1	0.04031
5:8946865:A:C	50	100	1	0.05483
5:8947153:C:T	50	100	1	0.02397
5:8947283:T:C	50	100	1	0.04067
5:8947485:G:A	50	100	1	0.01452
5:8947857:T:A	50	100	1	0.08261
5:8948089:C:T	50	100	1	0.08188
5:8948405:C:T	50	98	1	0.09441
5:8948409:C:T	50	90	0.95	0.3637
5:8948411:G:C	44	97.7	0.98	0.1589
5:8948444:T:C	50	100	1	0.02778
5:8948497:C:A	50	100	1	0.05483
5:8948715:T:C	50	100	1	0.01834
5:8949232:A:C	50	100	1	0.1048
5:8949327:G:A	50	100	1	0.01416
5:8949651:T:A	50	100	1	0.01416
5:8949818:A:G	50	100	1	0.01489
5:8950198:C:T	50	100	1	0.01416
5:8950375:A:G	50	100	1	0.05392
5:8950422:C:T	50	98	1	0.2919
5:8950444:A:G	50	100	1	0.04031
5:8950505:G:A	50	100	0.99	0.06954
5:8950509:A:G	50	100	1	0.0541
5:8950828:A:G	50	100	1	0.04031
5:8950871:T:A	50	100	1	0.0138
5:8950872:C:A	50	100	1	0.0138
5:8951930:C:T	50	100	0.99	0.3268
5:8951973:T:C	50	100	1	0.0817
5:8951985:G:A	50	100	1	0.05084
5:8952031:T:C	50	100	1	0.0167
5:8952407:G:T	50	100	0.83	0.01071
5:8952415:G:A	50	98	1	0.06118
5:8953135:T:A	50	100	1	0.05084
5:8953154:T:C	50	100	1	0.0541
5:8953231:C:T	50	100	0.71	0.01598
5:8953570:G:A	50	100	1	0.03758
5:8953583:T:C	50	100	1	0.01307
5:8953734:A:G	50	100	1	0.05374
5:8953917:T:C	50	100	1	0.01434
5:8953930:G:A	50	100	0.82	0.04466
5:8954077:A:C	50	100	1	0.04049
5:8954867:C:T	50	100	1	0.04049
5:8955172:C:G	50	100	1	0.04049
5:8955527:T:C	50	100	1	0.04049
5:8955711:G:T	50	98	0.96	0.3488
5:8955942:G:A	50	100	1	0.04049
5:8956061:T:G	50	100	1	0.04049
5:8956254:C:T	50	100	1	0.01525
5:8956530:A:G	50	100	1	0.01089
5:8956834:A:T	50	100	1	0.01434
5:8957097:C:G	50	100	1	0.0374
5:8957290:A:C	50	100	1	0.04031
5:8957397:C:G	50	100	1	0.04031
5:8957455:C:T	50	100	1	0.04503
5:8957493:G:A	50	100	1	0.04031
5:8957919:C:T	50	100	1	0.2965
5:8957922:T:C	49	100	1	0.3114
5:8957930:T:A	50	100	1	0.1861
5:8958060:G:A	50	96	0.88	0.02088
5:8958765:A:G	50	100	0.95	0.02288
5:8958767:G:A	50	100	1	0.2337
5:8958784:C:T	50	100	1	0.0374
5:8959138:A:C	50	100	1	0.2567
5:8959387:C:T	50	100	1	0.02269
5:8959421:C:T	50	100	1	0.04031
5:8959552:A:G	50	100	0.99	0.07789
5:8960444:C:G	50	100	1	0.1503
5:8960580:G:T	50	100	1	0.03704
5:8960737:G:A	50	100	1	0.2569
5:8960805:C:T	50	100	1	0.2976
5:8961187:C:A	50	100	1	0.01452
5:8961449:C:T	50	100	1	0.2974
5:8961741:C:T	50	100	1	0.01434
5:8961892:C:T	50	100	1	0.01434
5:8961939:T:C	50	100	1	0.0374
5:8962285:G:A	50	100	0.98	0.01017
5:8962550:T:C	50	100	1	0.3057
5:8962560:C:T	50	100	1	0.01017
5:8962907:C:T	50	100	1	0.0374
5:8963241:T:G	50	96	0.9	0.01979
5:8963264:T:C	50	100	1	0.2974
5:8963511:G:T	50	100	1	0.02306
5:8963546:A:T	50	100	1	0.07008
5:8963576:T:A	50	100	1	0.02306
5:8963631:T:C	50	100	1	0.02269
5:8963759:A:C	50	100	1	0.2974
5:8963773:T:C	50	100	1	0.2974
5:8963957:A:G	50	100	1	0.2974
5:8963964:G:A	50	100	1	0.1077
5:8964206:A:C	50	100	1	0.2974
5:8964245:T:C	50	100	1	0.2974
5:8964290:G:C	50	100	1	0.04739
5:8964407:C:T	50	100	1	0.2974
5:8964666:C:T	50	100	1	0.2974
5:8964808:T:C	50	100	1	0.01017
5:8964825:C:T	50	100	1	0.2974
5:8964851:G:A	50	100	1	0.2974
5:8964904:T:C	50	100	1	0.2976
5:8965022:G:T	50	100	1	0.0374
5:8965223:T:C	50	100	1	0.1162
5:8965324:T:A	50	100	1	0.2974
5:8965428:C:T	50	100	1	0.2338
5:8965438:G:A	50	100	1	0.2569
5:8965588:A:G	50	100	1	0.01434
5:8965724:C:T	50	100	1	0.2974
5:8966047:C:T	50	100	1	0.2571
5:8966050:C:T	50	100	1	0.2976
5:8966069:A:G	50	100	1	0.2976
5:8966097:G:T	50	100	1	0.2571
5:8966197:G:C	50	100	1	0.2976
5:8966202:C:T	50	100	1	0.02233
5:8966461:T:C	50	100	1	0.0374
5:8966701:T:C	50	100	1	0.0374
5:8966753:T:C	50	100	1	0.2976
5:8967113:T:C	50	100	1	0.2976
5:8967425:C:T	50	100	0.99	0.2981
5:8967604:C:A	50	100	1	0.2974
5:8967728:G:A	50	100	1	0.0374
5:8967737:A:G	50	100	0.93	0.01834
5:8967899:C:T	50	100	1	0.2974
5:8967949:G:C	50	100	1	0.01307
5:8968032:G:C	50	100	1	0.2346
5:8968131:C:T	50	100	1	0.04031
5:8968149:C:T	49	100	1	0.2974
5:8968198:A:G	50	100	1	0.1872
5:8968355:A:G	50	100	1	0.2569
5:8968367:A:C	50	100	1	0.2974
5:8968420:C:A	50	100	1	0.1077
5:8968527:T:C	50	100	1	0.2974
5:8968587:T:C	50	100	1	0.2974
5:8968588:T:C	50	100	1	0.2974
5:8968620:C:G	50	100	1	0.01525
5:8968638:C:T	50	100	1	0.0374
5:8968695:A:T	50	100	1	0.2569
5:8968755:A:C	50	100	1	0.2974
5:8969060:G:A	50	100	1	0.2569
5:8969075:G:A	50	100	1	0.02233
5:8969184:C:G	50	100	1	0.2974
5:8969412:G:A	50	100	1	0.0374
5:8969445:C:G	50	100	1	0.03758
5:8969513:G:C	50	100	1	0.01307
5:8969567:T:C	50	100	1	0.2974
5:8969592:C:A	50	100	1	0.01017
5:8969744:T:C	50	100	1	0.1162
5:8969885:T:G	50	100	1	0.2974
5:8970209:G:A	50	100	1	0.02233
5:8970449:G:A	50	100	1	0.2569
5:8970750:C:T	50	100	1	0.02233
5:8970777:A:G	50	100	1	0.2974
5:8971110:G:A	50	100	1	0.0374
5:8971301:A:G	50	100	0.99	0.2567
5:8971571:T:C	50	100	1	0.2974
5:8971601:C:T	50	100	1	0.2974
5:8971943:G:T	50	100	1	0.0374
5:8972034:A:G	50	100	1	0.2974
5:8972147:T:C	50	100	1	0.2974
5:8972190:T:C	50	100	0.94	0.02088
5:8972380:C:T	50	100	1	0.2977
5:8972552:T:C	50	100	1	0.02233
5:8972667:T:C	50	100	0.95	0.02106
5:8972764:C:T	50	98	1	0.04666
5:8972797:G:A	50	100	0.99	0.01216
5:8972887:C:T	50	100	1	0.2569
5:8973153:C:T	50	100	1	0.2974
5:8973327:C:T	50	100	1	0.04031
5:8973911:G:A	50	100	1	0.2747
5:8974090:A:G	50	100	1	0.01017
5:8974251:G:A	50	100	1	0.03649
5:8974290:G:A	50	100	1	0.2974
5:8974420:T:C	50	100	1	0.2974
5:8974441:C:G	50	100	0.72	0.01598
5:8974969:T:G	50	100	1	0.01017
5:8975312:T:C	50	100	1	0.05138
5:8975862:T:C	49	95.9	0.7	0.02905
5:8975995:T:C	50	100	1	0.02542
5:8976026:G:A	50	100	1	0.06264
5:8976223:C:T	50	100	1	0.01434
5:8976502:A:C	50	100	1	0.06264
5:8976747:A:G	50	100	1	0.2974
5:8977068:T:G	50	98	0.99	0.2972
5:8977119:A:T	50	100	0.99	0.2344
5:8977400:C:A	50	100	1	0.2972
5:8977672:T:C	50	100	1	0.06264
5:8977673:G:A	50	100	1	0.03722
5:8977754:A:G	50	100	1	0.2972
5:8977885:A:T	50	100	1	0.2344
5:8977886:A:C	50	100	1	0.2344
5:8977890:A:G	50	100	1	0.03722
5:8978418:G:A	50	100	0.98	0.06935
5:8978690:T:C	50	100	0.99	0.01452
5:8978714:G:A	50	100	0.98	0.4011
5:8978887:G:T	50	100	1	0.03649
5:8979564:C:A	50	100	0.94	0.02415
5:8979583:A:G	50	100	0.94	0.02233
5:8979933:C:T	50	100	0.88	0.06373
5:8979987:T:C	50	100	1	0.1164
5:8980069:A:C	50	98	0.94	0.2389
5:8980077:T:C	50	100	1	0.234
5:8980263:A:T	50	100	0.93	0.02433
5:8980424:C:T	50	100	1	0.0138
5:8980620:T:C	50	100	1	0.03286
5:8980923:C:T	50	100	1	0.01561
5:8981024:A:C	50	100	0.98	0.2683
5:8981134:C:G	50	100	0.99	0.07734
5:8981228:A:G	50	96	0.98	0.289
5:8981392:C:T	50	100	0.98	0.01616
5:8981909:A:G	50	100	0.98	0.03595
5:8982197:T:C	50	100	0.99	0.03595
5:8982405:C:T	50	100	0.99	0.3293
5:8982701:T:C	50	100	0.99	0.03595
5:8982765:A:G	50	100	0.99	0.05192
5:8982775:C:T	50	100	1	0.161
5:8982776:A:G	50	100	1	0.161
5:8982961:C:T	50	100	1	0.04757
5:8983104:G:A	50	100	1	0.03086
5:8983188:G:A	50	100	0.95	0.1304
5:8983568:G:C	50	100	0.99	0.3302
5:8983609:G:A	50	100	1	0.2042
5:8983706:G:C	50	100	1	0.2044
5:8983788:G:C	50	100	1	0.01362
5:8983883:T:C	50	100	1	0.1516
5:8984035:G:A	50	100	0.99	0.2046
5:8984081:A:C	50	100	1	0.2048
5:8984223:T:C	50	100	1	0.01289
5:8984279:A:G	50	100	1	0.2044
5:8984288:G:A	50	100	1	0.01289
5:8984372:G:A	50	100	1	0.05664
5:8984504:C:T	50	100	1	0.205
5:8984550:C:G	50	100	1	0.205
5:8984616:A:G	50	100	1	0.205
5:8984761:C:G	50	100	1	0.05664
5:8984793:A:T	50	98	1	0.205
5:8984846:T:G	50	100	1	0.205
5:8984898:G:C	50	100	1	0.205
5:8984939:A:G	50	100	0.97	0.01997
5:8984974:C:T	50	100	1	0.08878
5:8985157:G:A	50	100	1	0.08878
5:8985441:T:A	50	100	1	0.205
5:8985682:C:T	50	98	1	0.3302
5:8985805:G:C	50	100	1	0.08878
5:8985896:G:A	50	100	1	0.205
5:8986018:A:G	50	100	1	0.08878
5:8986034:A:G	50	100	1	0.205
5:8986142:T:A	50	100	1	0.2052
5:8986601:C:T	50	100	1	0.205
5:8986774:A:C	50	100	1	0.205
5:8986839:T:C	50	100	1	0.05664
5:8986939:T:A	50	100	1	0.205
5:8986952:A:G	50	100	1	0.1694
5:8986970:C:T	50	100	1	0.205
5:8986994:T:C	50	100	0.94	0.03595
5:8987200:C:T	50	100	1	0.08878
5:8987249:G:A	50	100	1	0.05664
5:8987389:C:A	50	100	1	0.2052
5:8987405:T:A	50	100	1	0.08896
5:8987460:A:G	50	100	1	0.205
5:8987585:G:A	50	100	1	0.205
5:8987596:T:C	50	100	1	0.08878
5:8987614:C:T	50	100	1	0.205
5:8987701:G:A	50	100	1	0.1247
5:8987742:G:A	50	100	0.95	0.03105
5:8987828:G:T	50	100	1	0.2052
5:8987837:T:C	50	100	0.99	0.03595
5:8988141:T:C	50	100	1	0.1681
5:8988223:C:T	50	100	1	0.01598
5:8988359:T:C	50	100	1	0.01616
5:8988456:C:G	50	100	1	0.2349
5:8988570:C:G	50	100	1	0.2249
5:8988588:C:T	50	100	1	0.01652
5:8988602:C:T	50	100	1	0.2251
5:8988849:T:G	50	100	1	0.2249
5:8988909:A:G	50	100	1	0.2249
5:8989004:A:C	50	100	1	0.01598
5:8989178:T:C	50	100	1	0.2249
5:8989431:G:A	50	100	1	0.01289
5:8989591:C:T	50	100	1	0.08878
5:8989720:C:A	50	100	1	0.01652
5:8989972:C:G	49	95.9	1	0.3317
5:8990084:C:G	50	100	1	0.05664
5:8990188:G:A	50	98	1	0.3991
5:8990194:A:G	50	98	1	0.2268
5:8990217:G:A	49	100	1	0.0354
5:8990420:G:A	50	100	1	0.2266
5:8990832:A:C	50	100	1	0.02142
5:8990924:T:A	50	100	1	0.2266
5:8991036:G:A	50	100	1	0.0354
5:8991375:C:T	50	100	1	0.3317
5:8991464:G:A	50	100	1	0.2066
5:8991465:T:A	50	100	1	0.05664
5:8991520:C:T	50	100	1	0.1532
5:8991730:A:T	50	100	0.97	0.01997
5:8991856:T:C	50	100	1	0.1532
5:8991986:T:C	50	100	1	0.3317
5:8992142:T:C	50	100	1	0.01598
5:8992393:T:C	50	100	1	0.0532
5:8992556:G:A	50	100	1	0.03068
5:8992624:T:A	50	100	1	0.0354
5:8992633:C:A	50	100	1	0.3489
5:8992890:T:C	50	100	1	0.2266
5:8993067:T:G	50	100	1	0.2266
5:8993112:G:A	50	100	0.97	0.01997
5:8993142:C:G	50	100	1	0.0354
5:8993169:C:T	50	100	1	0.0354
5:8993531:C:T	50	100	1	0.02142
5:8993635:G:T	50	100	1	0.2269
5:8993863:G:A	50	100	1	0.08878
5:8993909:T:C	50	100	1	0.1048
5:8994310:T:C	50	100	1	0.1532
5:8994714:G:C	50	100	1	0.08878
5:8995009:A:C	50	100	1	0.08878
5:8995051:T:C	49	100	1	0.2266
5:8995112:C:T	49	100	1	0.01017
5:8995221:A:G	50	100	1	0.01652
5:8995251:T:C	50	100	1	0.01598
5:8995701:T:C	50	100	1	0.02197
5:8996411:A:T	47	100	1	0.09477
5:8996506:T:C	50	100	1	0.09477
5:8996586:C:T	50	100	1	0.05664
5:8996615:G:T	50	100	1	0.05192
5:8996967:G:T	50	100	0.97	0.01997
5:8997058:C:T	50	100	1	0.05192
5:8997129:T:G	50	100	1	0.01162
5:8997138:C:A	50	100	1	0.08878
5:8997192:G:C	50	100	1	0.3317
5:8997222:C:T	50	100	1	0.08896
5:8997412:T:G	50	100	1	0.2266
5:8997669:C:A	50	100	1	0.08551
5:8997850:T:C	50	100	1	0.1048
5:8997865:C:T	50	100	1	0.2266
5:8998415:A:G	50	100	1	0.2266
5:8998444:G:A	50	100	1	0.01852
5:8998587:C:G	50	100	1	0.2268
5:8998851:A:T	50	98	1	0.226
5:8999192:T:C	50	100	1	0.2266
5:8999303:G:A	50	100	1	0.02142
5:8999748:C:A	50	100	1	0.15310000000000001
5:8999859:C:T	50	100	1	0.211
5:8999895:C:G	50	100	1	0.2102
5:8999986:G:A	50	100	1	0.1903
5:9000041:C:A	50	100	0.97	0.02015
5:9000070:T:C	50	100	1	0.08878
5:9000085:T:A	50	100	0.99	0.03686
5:9000224:C:T	50	100	1	0.09023
5:9000244:T:C	50	100	1	0.01598
5:9000269:G:T	50	100	1	0.01598
5:9000487:G:A	50	100	1	0.01053
5:9000530:C:A	50	100	1	0.1048
5:9000871:A:C	50	100	1	0.01017
5:9001090:T:C	50	100	0.94	0.2455
5:9001302:G:A	50	100	1	0.2994
5:9001397:G:C	50	98	1	0.2104
5:9001398:G:C	50	98	1	0.2102
5:9001448:T:C	50	100	0.96	0.09568
5:9001513:C:T	50	100	1	0.05664
5:9001561:T:A	50	100	1	0.1565
5:9001658:A:C	50	100	0.74	0.01543
5:9001801:A:G	50	100	1	0.281
5:9001982:T:C	50	98	1	0.2807
5:9002334:G:A	50	100	1	0.06354
5:9002362:G:A	50	100	1	0.05664
5:9002471:T:A	50	100	1	0.03704
5:9002513:C:T	49	100	1	0.09804
5:9002659:T:C	50	100	0.99	0.1569
5:9002889:G:T	50	98	1	0.03159
5:9002924:G:A	50	100	1	0.08878
5:9002977:C:G	50	100	1	0.02869
5:9003041:C:T	50	100	1	0.09804
5:9003290:A:G	50	98	1	0.2812
5:9003413:G:T	50	98	1	0.2812
5:9003414:T:C	50	98	1	0.2812
5:9003452:A:G	49	98	1	0.08896
5:9003903:G:A	50	100	0.9	0.03105
5:9003911:C:A	50	100	1	0.1561
5:9004080:C:T	49	100	1	0.3606
5:9004096:T:C	50	98	1	0.2976
5:9004335:C:T	50	100	1	0.02142
5:9004398:A:C	50	100	1	0.0354
5:9004485:T:C	50	100	1	0.281
5:9004517:A:G	50	100	1	0.02469
5:9004598:T:C	50	100	1	0.02433
5:9004660:T:C	50	100	1	0.0374
5:9004680:T:G	50	100	1	0.01035
5:9004819:G:A	50	100	1	0.02142
5:9004920:T:C	49	100	1	0.0374
5:9005055:A:G	49	100	1	0.08878
5:9005076:A:G	50	100	1	0.02142
5:9005241:T:G	50	100	1	0.2812
5:9005259:C:T	50	100	1	0.09804
5:9005344:G:A	50	100	1	0.01725
5:9005374:T:C	50	100	0.97	0.01997
5:9005823:C:G	50	100	0.66	0.01325
5:9006125:A:G	50	100	1	0.08932
5:9006168:C:T	50	100	1	0.1565
5:9006414:A:G	50	100	0.99	0.08878
5:9006415:C:T	50	100	1	0.281
5:9006525:A:G	50	100	1	0.0354
5:9006681:G:C	50	100	1	0.1565
5:9006857:C:T	50	100	1	0.02124
5:9006872:T:C	50	100	1	0.08896
5:9006873:A:T	50	100	1	0.08878
5:9007078:G:C	50	100	0.97	0.01997
5:9007558:C:T	50	100	0.99	0.0158
5:9007879:G:T	50	100	1	0.02378
5:9008019:G:A	50	100	1	0.03667
5:9008554:C:T	50	100	1	0.02142
5:9008686:G:A	50	100	0.94	0.287
5:9008721:G:A	50	100	0.92	0.2456
5:9008798:C:T	50	100	1	0.03667
5:9008843:G:A	50	100	1	0.2814
5:9008904:C:T	50	100	1	0.02142
5:9009191:C:A	50	100	1	0.0354
5:9009353:G:A	50	100	1	0.281
5:9009563:C:T	50	100	1	0.2812
5:9009945:C:A	50	100	1	0.02124
5:9010115:C:T	50	100	1	0.1565
5:9010154:A:G	50	100	1	0.0216
5:9010170:T:C	50	100	1	0.2812
5:9010194:G:A	50	100	0.98	0.01144
5:9010219:A:T	50	100	1	0.281
5:9010532:C:T	50	100	1	0.0354
5:9011158:A:C	50	100	1	0.08878
5:9011407:C:T	50	100	1	0.1565
5:9011408:C:T	50	100	0.99	0.0354
5:9011957:G:A	50	98	1	0.0354
5:9012003:C:T	50	100	1	0.1565
5:9012276:T:G	50	100	1	0.2774
5:9012402:G:A	50	100	1	0.03667
5:9012699:T:G	50	100	1	0.03667
5:9012743:T:C	50	100	1	0.08878
5:9012970:A:T	50	100	1	0.02124
5:9013401:G:A	50	100	1	0.0354
5:9013413:C:T	50	100	0.97	0.01144
5:9013432:T:C	50	100	1	0.08896
5:9013496:C:T	50	100	1	0.05683
5:9013654:C:T	50	100	1	0.08878
5:9013794:T:C	50	100	1	0.09804
5:9013871:T:A	50	100	1	0.281
5:9013875:G:A	50	100	1	0.0354
5:9014002:G:A	50	100	1	0.3804
5:9014043:G:C	50	100	1	0.08878
5:9014160:T:C	50	100	1	0.08896
5:9014284:G:A	50	100	1	0.281
5:9014305:A:G	50	100	1	0.02378
5:9014347:C:T	50	100	1	0.05683
5:9014401:A:C	50	100	1	0.0354
5:9014610:A:G	50	100	1	0.08896
5:9014700:C:T	50	100	1	0.281
5:9014805:C:T	50	100	1	0.3562
5:9014856:A:G	50	100	1	0.2456
5:9015604:T:A	50	100	0.99	0.01289
5:9015810:G:A	50	100	1	0.281
5:9016582:C:T	50	98	1	0.281
5:9016607:C:T	50	98	1	0.281
5:9016651:G:A	50	100	1	0.2812
5:9016807:A:G	50	100	0.89	0.03141
5:9016832:C:T	50	100	1	0.281
5:9017343:G:T	50	100	1	0.03667
5:9017579:C:T	50	100	1	0.01162
5:9017594:G:T	50	100	1	0.08878
5:9017666:G:A	50	100	1	0.01162
5:9017779:G:A	50	100	1	0.01089
5:9017851:G:A	50	100	0.89	0.01253
5:9018453:T:A	50	100	1	0.08878
5:9019420:A:G	50	100	1	0.3805
5:9019698:G:T	50	100	0.99	0.08878
5:9019704:C:T	50	100	1	0.281
5:9020038:A:C	50	100	0.94	0.2858
5:9021198:T:C	50	100	1	0.3825
5:9021454:C:T	50	100	1	0.2814
5:9021715:G:A	50	100	0.96	0.09804
5:9021726:A:T	50	100	1	0.01053
5:9021914:A:G	50	100	0.86	0.02142
5:9022248:T:A	50	98	1	0.01035
5:9022785:C:A	50	100	0.98	0.05664
5:9022801:A:C	50	100	1	0.02124
5:9023765:C:T	50	100	1	0.0886
5:9023774:A:T	50	100	1	0.02142
5:9024033:G:A	50	100	1	0.01289
5:9024418:G:C	50	100	1	0.09023
5:9024916:A:G	50	100	1	0.03686
5:9024920:T:A	50	100	1	0.3824
5:9025496:A:G	50	100	1	0.3597
5:9025678:C:T	50	100	1	0.02142
5:9026185:G:A	50	100	1	0.01289
5:9026407:G:A	50	100	1	0.01035
5:9026685:A:G	50	100	0.93	0.2603
5:9026839:G:A	50	100	1	0.02124
5:9027629:G:C	50	100	1	0.01688
5:9027932:C:G	50	100	0.97	0.01997
5:9028258:C:A	50	100	1	0.4061
5:9028300:G:A	50	100	1	0.05646
5:9028646:G:A	50	100	1	0.02869
5:9029730:T:C	50	100	1	0.1919
5:9029801:T:A	50	100	1	0.02124
5:9030039:A:T	50	100	1	0.01035
5:9030968:C:T	50	100	1	0.02869
5:9031111:A:G	50	100	1	0.01289
5:9031324:T:A	50	100	1	0.3798
5:9031660:A:G	50	100	0.98	0.08878
5:9031835:A:C	50	100	1	0.01017
5:9032288:G:C	50	100	1	0.2809
5:9032749:C:T	50	100	1	0.01289
5:9033320:A:G	50	100	0.99	0.04139
5:9033865:G:A	50	100	1	0.08842
5:9034069:T:C	50	100	0.98	0.05646
5:9034450:A:G	50	100	1	0.01035
5:9034562:T:G	50	100	0.97	0.05646
5:9034884:T:C	50	100	0.87	0.04539
5:9034909:T:A	50	100	0.99	0.3571
5:9035410:G:C	50	100	1	0.01017
5:9036678:C:T	50	100	0.99	0.3511
5:9037228:A:C	50	100	1	0.04375
5:9037731:T:A	50	100	0.99	0.1004
5:9037931:G:A	50	100	1	0.1106
5:9038716:C:T	50	100	0.98	0.01144
5:9038839:C:T	50	100	1	0.1153
5:9038873:A:G	50	100	0.99	0.08824
5:9038971:C:T	50	100	0.98	0.02033
5:9039176:C:T	50	100	0.98	0.05683
5:9039786:A:G	50	100	0.98	0.02124
5:9040001:C:G	50	100	1	0.2217
5:9040029:C:G	50	100	1	0.287
5:9040602:G:A	50	100	0.98	0.0207
5:9041014:A:G	50	100	0.7	0.01543
5:9041356:G:A	50	100	1	0.06554
5:9041449:T:C	50	100	1	0.03558
5:9041461:T:C	50	100	1	0.1147
5:9041823:G:A	50	100	0.99	0.3219
5:9042346:C:T	50	100	1	0.05592
5:9043176:C:T	50	100	1	0.1029
5:9043283:A:G	50	100	1	0.02578
5:9043648:A:G	50	100	1	0.01107
5:9044299:A:G	50	100	1	0.05447
5:9044535:G:A	50	100	1	0.01089
5:9044562:G:A	50	100	1	0.04285
5:9045456:A:T	50	100	0.99	0.3569
5:9045915:C:A	50	100	0.99	0.08787
5:9045988:A:G	50	100	0.98	0.02397
5:9046092:T:C	50	100	1	0.2725
5:9046119:G:A	50	100	1	0.02633
5:9046414:T:C	50	100	0.97	0.0817
5:9046780:T:C	50	100	1	0.0817
5:9046917:C:G	50	100	1	0.3241
5:9047988:C:T	50	100	1	0.03268
5:9048976:T:C	50	100	0.99	0.02977
5:9050298:C:T	50	100	1	0.2752
5:9051200:C:T	50	100	0.95	0.01471
5:9051299:T:C	50	100	1	0.03558
5:9051332:C:G	50	100	1	0.1028
5:9052853:G:T	50	100	1	0.04757
5:9053212:C:T	50	100	1	0.02651
5:9053600:G:T	50	100	1	0.02633
5:9053833:C:T	50	100	1	0.1028
5:9053863:G:C	50	100	0.99	0.03032
5:9054629:C:T	50	100	1	0.1058
5:9056167:T:C	50	100	0.98	0.01126
5:9057103:G:A	50	100	1	0.1095
5:9057768:C:T	50	100	1	0.02633
5:9057992:A:G	50	100	1	0.1171
5:9058175:G:A	50	100	1	0.1158
5:9058348:C:T	50	100	1	0.1066
5:9058683:G:A	50	100	0.99	0.02996
5:9059111:T:G	50	100	1	0.1102
5:9059584:G:C	50	100	1	0.1171
5:9059884:A:G	50	100	1	0.1173
5:9059909:C:T	50	100	0.97	0.05356
5:9060105:G:C	50	100	0.98	0.01144
5:9060323:T:C	50	100	0.98	0.03014
5:9060644:G:C	50	100	1	0.02633
5:9061018:G:A	50	100	1	0.08878
5:9061472:C:T	50	100	1	0.01089
5:9061688:G:A	50	100	1	0.02633
5:9061931:G:T	50	100	1	0.02633
5:9062831:G:A	50	100	1	0.1055
5:9063449:G:T	50	100	0.98	0.02052
5:9064313:G:A	50	100	0.99	0.2104
5:9064404:T:C	50	100	0.88	0.02088
5:9064405:G:A	50	100	0.89	0.02088
5:9065313:C:T	50	100	0.99	0.2291
5:9066019:C:A	50	100	0.92	0.0216
5:9066352:A:G	50	100	1	0.3206
5:9066690:G:A	50	100	0.99	0.2142
5:9066752:C:G	50	100	0.98	0.03014
5:9067546:T:C	50	100	0.98	0.02433
5:9068706:G:A	50	100	1	0.1026
5:9068862:G:T	50	100	1	0.1055
5:9069452:G:A	50	100	0.98	0.0305
5:9069471:G:A	50	100	1	0.08824
5:9069657:T:C	50	100	0.98	0.03032
5:9070227:G:T	50	100	0.98	0.1009
5:9070260:A:G	50	100	0.97	0.02415
5:9070351:G:A	50	100	0.87	0.158
5:9070477:C:T	50	100	0.99	0.2064
5:9071439:C:G	50	100	1	0.1055
5:9071941:A:G	50	100	1	0.1055
5:9072400:G:A	50	98	1	0.09259
5:9072419:C:T	50	100	1	0.2084
5:9072793:T:G	50	100	1	0.1057
5:9072842:C:T	50	100	0.94	0.02415
5:9072843:G:A	50	100	0.99	0.3204
5:9073015:A:G	49	100	1	0.0167
5:9073119:G:A	49	100	1	0.1057
5:9073217:A:C	50	100	1	0.08279
5:9073426:C:T	50	100	1	0.0158
5:9073630:G:A	50	100	1	0.1057
5:9073941:C:A	50	100	1	0.1028
5:9075219:T:G	50	100	1	0.1058
5:9075669:T:A	50	100	1	0.0167
5:9076076:G:A	50	100	1	0.108
5:9076136:C:T	50	100	0.96	0.05301
5:9076159:C:T	50	100	1	0.01144
5:9076161:C:T	50	100	1	0.1062
5:9076489:G:C	50	100	0.99	0.3043
5:9076805:C:T	50	98	0.98	0.2126
5:9076818:C:G	50	100	0.95	0.03032
5:9076987:A:G	50	100	1	0.1062
5:9077211:T:C	50	98	0.99	0.1031
5:9077385:T:A	50	100	0.88	0.03159
5:9077442:G:A	50	100	0.99	0.09731
5:9077775:C:A	50	100	0.99	0.1029
5:9078260:G:A	50	100	1	0.1037
5:9078446:A:G	50	100	0.9	0.01307
5:9078516:T:C	50	100	1	0.2088
5:9078598:C:G	50	100	1	0.1062
5:9078806:T:C	50	100	1	0.04684
5:9079079:T:G	50	100	0.95	0.02397
5:9079191:C:T	50	100	0.99	0.1133
5:9079431:T:C	50	100	0.99	0.2889
5:9079954:G:A	50	100	1	0.0167
5:9080244:C:T	50	100	0.98	0.2702
5:9080757:G:A	50	100	0.88	0.01253
5:9082168:C:T	50	100	0.99	0.209
5:9082189:G:C	50	100	0.88	0.01307
5:9082324:G:A	50	100	1	0.1062
5:9082369:A:G	50	100	1	0.05664
5:9082407:G:A	50	100	0.99	0.3043
5:9083416:T:C	50	100	0.94	0.06028
5:9083436:C:T	50	100	0.98	0.2703
5:9083964:T:G	50	100	0.94	0.1031
5:9084064:C:T	50	100	0.97	0.05102
5:9084589:A:G	50	88	0.78	0.4523
5:9085588:A:C	50	98	0.92	0.03722
5:9086198:T:A	50	86	0.82	0.3905
5:9086228:T:C	50	90	0.78	0.1235
5:9086379:A:G	50	86	0.76	0.4074
5:9086996:C:A	50	88	0.88	0.1854
5:9087191:A:G	50	96	0.8	0.2164
5:9087199:C:T	50	100	0.77	0.01416
5:9087214:T:C	50	92	0.81	0.0866
5:9087702:A:T	50	100	0.76	0.02106
5:9087809:T:C	50	100	0.95	0.2918
5:9088053:G:T	50	98	0.96	0.2052
5:9088069:G:A	50	100	0.93	0.01616
5:9088116:G:A	50	100	0.91	0.01434
5:9088492:T:G	50	98	0.75	0.01688
5:9088661:C:T	44	86.4	0.84	0.1227
5:9088762:G:T	49	98	0.96	0.2262
5:9089019:A:C	50	98	0.97	0.01162
5:9089020:A:G	50	98	0.86	0.03177
5:9089079:G:T	50	98	0.88	0.03159
5:9089090:C:T	50	100	0.81	0.0512
5:9089285:C:T	50	100	0.95	0.03686
5:9089925:G:A	50	98	0.97	0.4739
5:9090363:G:A	50	100	0.91	0.04267
5:9090777:G:A	50	100	0.99	0.1471
5:9090797:C:T	50	100	0.96	0.03831
5:9090865:T:G	50	100	0.96	0.04775
5:9091026:C:G	50	100	0.99	0.4675
5:9091052:G:A	50	100	0.99	0.3847
5:9091196:G:A	50	100	0.99	0.05338
5:9091384:A:G	50	100	0.73	0.0167
5:9092186:A:T	50	100	1	0.1471
5:9092261:C:T	50	100	0.96	0.02106
5:9092434:T:C	50	100	0.99	0.08678
5:9092530:G:T	50	100	1	0.4472
5:9093082:A:C	50	100	0.99	0.4675
5:9093370:A:G	50	100	1	0.05356
5:9093470:A:G	50	100	1	0.1471
5:9093518:C:T	50	100	0.94	0.04757
5:9093535:C:T	50	100	0.99	0.2057
5:9093935:G:A	50	98	0.97	0.03867
5:9094114:G:T	50	100	0.97	0.02033
5:9094183:T:A	50	100	1	0.3825
5:9094634:C:T	50	100	0.96	0.04248
5:9095283:G:A	50	100	0.99	0.4673
5:9095825:G:A	50	100	1	0.1471
5:9095946:G:A	50	100	0.78	0.01561
5:9096045:G:A	50	100	0.97	0.04757
5:9096265:T:C	50	100	0.91	0.04267
5:9096329:A:G	50	100	0.98	0.2268
5:9096787:C:T	50	100	0.91	0.01144
5:9096903:C:T	50	100	1	0.1456
5:9096956:T:C	50	100	0.97	0.04811
5:9097086:T:C	50	100	0.97	0.04793
5:9097118:A:G	50	100	1	0.05828
5:9097890:G:C	50	100	0.97	0.1077
5:9097926:T:C	50	100	0.99	0.01307
5:9098496:C:T	50	100	1	0.1472
5:9098524:T:C	50	100	1	0.3827
5:9098529:T:C	50	100	0.97	0.04248
5:9098778:T:C	50	100	1	0.1472
5:9098988:T:A	50	100	1	0.05991
5:9099425:T:G	50	100	1	0.1472
5:9099944:T:C	50	98	1	0.4473
5:9100099:G:A	50	100	1	0.05828
5:9100345:T:C	50	98	0.99	0.466
5:9100497:C:T	50	100	0.99	0.02869
5:9100627:G:T	50	100	0.97	0.01906
5:9100697:A:G	50	100	1	0.1471
5:9100773:C:T	50	100	0.98	0.08642
5:9101164:A:G	50	98	1	0.4472
5:9101337:A:G	50	100	1	0.1516
5:9103862:G:A	50	100	0.99	0.1225
5:9104145:A:T	50	100	1	0.1512
5:9105150:G:T	50	100	1	0.1496
5:9105171:T:C	50	100	1	0.4466
5:9105490:A:C	50	100	1	0.1494
5:9105509:A:T	50	100	1	0.2113
5:9105655:C:T	50	100	0.93	0.01089
5:9105755:T:A	50	100	1	0.1514
5:9105812:A:G	50	100	1	0.1514
5:9105845:C:T	50	100	0.98	0.03776
5:9105985:T:C	50	100	1	0.1512
5:9106058:A:C	50	100	1	0.1512
5:9106061:C:T	50	100	1	0.1512
5:9106113:C:T	50	100	0.95	0.02723
5:9106270:T:G	50	100	1	0.1512
5:9106357:G:T	50	100	1	0.1481
5:9106389:A:C	50	100	1	0.1491
5:9106463:G:T	50	100	1	0.1498
5:9106667:C:G	50	100	1	0.1496
5:9106790:G:A	50	100	1	0.1496
5:9106996:G:C	50	100	1	0.15
5:9107638:G:A	50	100	1	0.2111
5:9107641:G:C	50	100	1	0.15
5:9107655:C:T	50	100	1	0.15
5:9107743:A:G	50	100	1	0.1501
5:9107775:T:C	50	100	1	0.1494
5:9107806:T:A	50	100	1	0.2111
5:9108023:G:A	50	100	1	0.0532
5:9108221:C:T	50	100	1	0.1498
5:9108315:G:T	50	100	1	0.1491
5:9108376:T:C	50	100	1	0.1498
5:9109103:T:C	44	88.6	0.99	0.4978
5:9109117:T:A	48	93.8	0.99	0.1643
5:9109142:G:A	48	95.8	1	0.15
5:9109185:C:T	47	100	1	0.2155
5:9109336:A:G	50	100	1	0.1501
5:9109349:A:T	50	100	0.99	0.04811
5:9109496:G:A	50	100	1	0.1501
5:9109728:A:T	50	100	0.75	0.01525
5:9110003:A:G	50	100	1	0.1507
5:9110004:T:C	50	100	1	0.1507
5:9110380:A:G	50	100	1	0.1507
5:9110472:C:T	50	100	1	0.1509
5:9110624:A:T	50	100	1	0.1507
5:9110650:T:C	50	100	1	0.1507
5:9111160:G:A	50	100	1	0.03776
5:9111928:T:C	50	100	1	0.3086
5:9112164:G:C	50	100	0.84	0.01307
5:9112482:G:A	50	100	1	0.1107
5:9112718:G:A	50	100	0.96	0.07771
5:9112771:T:C	50	100	1	0.05882
5:9113837:G:A	50	100	0.99	0.1792
5:9114159:A:G	50	100	1	0.2881
5:9114267:A:G	50	100	1	0.02088
5:9114464:T:C	50	96	1	0.2881
5:9114465:T:G	50	98	0.99	0.2847
5:9115155:T:C	50	100	1	0.2883
5:9115716:G:C	50	100	0.98	0.01362
5:9116013:T:C	50	100	0.99	0.2545
5:9116242:C:T	50	100	1	0.02887
5:9116334:T:A	50	100	1	0.03776
5:9116341:A:T	50	100	1	0.2155
5:9116712:T:C	50	98	0.9	0.02542
5:9116717:C:T	50	100	0.99	0.2883
5:9117608:C:T	50	100	0.96	0.02397
5:9117641:A:G	50	100	0.99	0.1496
5:9118077:G:A	50	100	0.94	0.02088
5:9119373:G:T	50	100	0.97	0.02869
5:9119590:G:T	50	100	1	0.1772
5:9120049:C:T	50	100	0.99	0.06064
5:9120088:A:T	49	100	0.97	0.1961
5:9120276:C:T	50	100	1	0.2901
5:9120295:C:T	50	100	1	0.05283
5:9120487:C:A	50	100	1	0.1779
5:9120536:T:A	50	100	1	0.0216
5:9120665:C:T	50	100	0.99	0.01071
5:9120871:T:C	50	100	1	0.4546
5:9120877:C:G	50	100	1	0.1462
5:9121360:T:C	50	100	1	0.4976
5:9121363:T:G	50	100	1	0.02142
5:9121479:G:T	50	100	1	0.2384
5:9122117:A:T	50	100	1	0.05846
5:9122265:A:G	50	100	1	0.02977
5:9122778:C:A	50	100	1	0.05828
5:9122814:C:T	50	100	1	0.1783
5:9122932:T:G	50	100	1	0.02142
5:9123133:A:G	50	98	1	0.1492
5:9124294:G:A	50	100	1	0.4958
5:9124597:C:T	50	100	1	0.2939
5:9124615:C:G	50	100	1	0.04757
5:9124838:C:T	50	100	1	0.02124
5:9125252:C:T	50	100	1	0.04938
5:9125288:C:T	50	98	0.69	0.04702
5:9125368:G:A	50	100	1	0.02378
5:9126426:T:A	50	100	1	0.02378
5:9126450:C:T	50	100	1	0.4998
5:9126481:G:C	50	100	0.99	0.01071
5:9126761:G:C	50	100	1	0.04829
5:9126875:G:C	50	100	1	0.03867
5:9126893:T:C	50	100	0.66	0.01979
5:9127124:T:C	50	100	1	0.05919
5:9127128:A:G	50	100	1	0.02451
5:9127149:G:T	50	98	1	0.2322
5:9127153:G:A	50	100	1	0.02451
5:9127161:C:T	50	100	1	0.01271
5:9127218:C:T	50	100	1	0.06009
5:9127287:C:T	50	100	1	0.5
5:9127327:G:C	50	98	1	0.04176
5:9128207:T:G	50	98	0.98	0.1619
5:9128295:G:C	50	100	1	0.05846
5:9128333:C:T	50	100	1	0.04811
5:9128547:G:A	50	100	1	0.136
5:9128953:T:C	50	100	0.99	0.02451
5:9129322:T:G	50	100	1	0.04884
5:9129520:C:T	50	100	1	0.04866
5:9129664:C:T	50	100	1	0.2809
5:9129692:G:T	50	100	1	0.05773
5:9129932:A:G	50	100	1	0.03903
5:9130235:A:G	50	100	1	0.07407
5:9130417:A:C	50	100	0.99	0.01071
5:9130619:G:A	50	100	1	0.4891
5:9130668:C:T	50	100	1	0.06264
5:9130849:A:G	50	100	0.99	0.08406
5:9130861:A:C	50	100	1	0.2416
5:9131030:A:G	50	100	1	0.1451
5:9131390:A:C	49	100	0.99	0.06264
5:9131435:C:T	50	100	0.96	0.06736
5:9131890:A:G	50	100	1	0.06082
5:9132078:A:G	50	100	1	0.2113
5:9132346:A:G	50	100	0.75	0.01126
5:9132805:T:C	50	100	1	0.05828
5:9133177:C:T	50	100	1	0.2901
5:9133552:G:T	50	100	1	0.01289
5:9133570:A:G	50	100	0.99	0.2264
5:9135027:C:T	50	96	0.83	0.05084
5:9135173:G:A	50	100	0.99	0.05773
5:9135281:C:T	50	100	0.99	0.05773
5:9135358:T:C	50	100	0.99	0.05773
5:9135415:T:C	50	98	1	0.15
5:9135427:T:C	50	100	0.98	0.06318
5:9135428:G:A	50	100	0.99	0.05773
5:9135513:T:A	50	100	0.95	0.01688
5:9135527:G:A	50	98	0.99	0.06082
5:9135544:G:T	50	100	1	0.4975
5:9135580:A:G	50	100	1	0.4984
5:9136062:T:A	50	100	0.99	0.05773
5:9136177:C:T	50	100	0.99	0.3186
5:9136375:A:C	50	100	1	0.2282
5:9136534:C:G	50	100	0.98	0.05773
5:9137068:C:T	50	100	1	0.2473
5:9137272:G:A	50	100	0.99	0.08424
5:9137387:A:G	50	98	0.99	0.2297
5:9137438:C:T	50	100	1	0.2475
5:9137532:G:A	50	100	0.92	0.01053
5:9137809:T:C	50	100	0.76	0.0305
5:9137989:A:G	50	100	0.99	0.2295
5:9138217:T:C	50	98	0.99	0.2286
5:9138303:C:T	49	98	0.84	0.0423
5:9138738:A:C	50	98	0.99	0.2369
5:9138855:C:T	50	100	0.96	0.05846
5:9138869:T:C	50	100	0.98	0.05792
5:9138970:A:T	49	100	1	0.2663
5:9139141:G:A	50	98	0.99	0.2357
5:9139670:C:T	50	98	0.9	0.02487
5:9140108:T:A	50	100	1	0.216
5:9140402:G:A	50	100	0.99	0.2306
5:9140736:A:G	50	100	1	0.216
5:9140814:C:T	50	100	0.99	0.2308
5:9140925:C:T	50	100	0.99	0.2295
5:9141002:T:G	50	100	0.99	0.2364
5:9141324:G:A	50	100	1	0.2162
5:9141539:T:C	50	100	0.99	0.2308
5:9141624:C:T	50	100	0.99	0.2304
5:9141817:G:A	50	96	0.84	0.02306
5:9142141:C:T	50	100	0.99	0.1402
5:9142202:G:A	50	98	0.93	0.03813
5:9142607:C:T	50	100	0.99	0.2389
5:9142631:T:C	50	100	0.99	0.1434
5:9142828:A:G	50	100	0.99	0.2349
5:9143551:C:T	50	100	0.99	0.01107
5:9143902:A:G	50	100	0.96	0.01071
5:9144532:G:A	50	100	0.99	0.2293
5:9144555:T:A	50	100	1	0.4642
5:9144671:C:G	50	100	0.96	0.02179
5:9145158:A:G	50	100	0.99	0.05773
5:9145703:G:A	50	100	1	0.2166
5:9147139:C:T	50	100	1	0.1402
5:9147358:C:T	50	98	0.99	0.2295
5:9147376:G:A	50	100	0.97	0.02269
5:9147535:G:A	50	98	0.99	0.2289
5:9147600:C:T	50	98	1	0.01289
5:9147910:A:G	50	100	0.99	0.08479
5:9148166:A:G	50	98	1	0.4646
5:9148477:G:A	50	98	0.99	0.2286
5:9149310:G:A	50	98	0.99	0.2727
5:9149513:G:A	50	100	0.82	0.03068
5:9150241:T:C	50	100	0.95	0.01943
5:9150513:T:G	50	100	0.8	0.01307
5:9150515:G:A	50	98	0.99	0.02723
5:9150626:G:C	50	98	0.89	0.06155
5:9150819:G:A	50	96	0.87	0.02215
5:9151125:C:A	50	100	0.97	0.1186
5:9152070:G:A	50	100	0.97	0.284
5:9152476:A:G	50	100	0.97	0.2856
5:9152586:T:C	50	100	0.96	0.04212
5:9152727:G:A	50	100	0.97	0.2328
5:9153179:T:C	50	100	0.94	0.05156
5:9153267:T:C	50	96	0.96	0.1534
5:9154139:A:G	48	91.7	0.95	0.1422
5:9154141:A:G	50	100	0.97	0.01761
5:9154179:T:G	50	96	0.96	0.1422
5:9154547:G:C	50	98	0.97	0.2852
5:9155219:G:A	50	96	0.96	0.1545
5:9155308:A:C	50	96	0.96	0.142
5:9155499:C:A	50	98	0.97	0.2849
5:9155616:C:A	50	100	0.97	0.2849
5:9155628:C:T	50	100	0.97	0.1267
5:9155698:A:T	50	100	0.97	0.1267
5:9155900:T:C	50	98	0.98	0.4336
5:9155989:C:T	50	100	0.97	0.1273
5:9156120:G:A	50	98	0.98	0.4336
5:9156167:A:G	50	100	0.97	0.1273
5:9156465:G:A	50	98	0.95	0.1427
5:9156572:A:G	50	98	0.98	0.4225
5:9156939:G:A	50	100	0.98	0.02542
5:9156979:A:T	50	100	0.93	0.01489
5:9157090:G:T	50	100	0.99	0.4172
5:9157172:A:C	50	98	0.97	0.1848
5:9157178:A:G	50	100	0.99	0.4172
5:9157233:T:C	50	100	0.99	0.4172
5:9157300:A:C	50	100	0.99	0.417
5:9157342:G:A	50	100	0.97	0.1218
5:9157418:G:T	50	100	0.98	0.1255
5:9157569:A:G	50	100	0.99	0.4172
5:9157817:T:C	50	98	0.99	0.4183
5:9157818:G:A	50	98	0.99	0.417
5:9158068:C:T	50	98	0.99	0.4168
5:9158175:C:T	50	98	0.99	0.4167
5:9158214:A:C	50	98	0.97	0.1839
5:9158301:G:C	50	98	0.99	0.4167
5:9158349:T:C	50	98	0.97	0.1837
5:9158423:C:T	50	98	0.99	0.4179
5:9158453:G:A	50	98	0.99	0.4167
5:9158605:G:A	50	100	0.96	0.07407
5:9158630:A:G	50	98	0.99	0.4167
5:9158804:A:G	50	98	0.99	0.4165
5:9158912:T:C	50	98	0.99	0.4179
5:9158918:A:G	50	98	0.99	0.4167
5:9159403:G:A	50	98	0.99	0.4163
5:9159471:A:G	50	98	0.99	0.4163
5:9159719:A:T	50	98	0.99	0.4161
5:9159747:G:A	50	100	1	0.01253
5:9159926:A:C	50	100	0.97	0.1255
5:9160018:C:T	50	98	0.99	0.3936
5:9160043:G:A	50	98	0.98	0.3936
5:9160223:T:C	50	98	0.98	0.3938
5:9160268:C:T	50	98	0.98	0.3918
5:9160853:C:T	50	100	0.9	0.2783
5:9160872:T:G	50	98	0.9	0.2564
5:9160968:C:T	50	100	0.82	0.01362
5:9161124:G:C	50	98	0.74	0.07716
5:9161235:G:A	50	90	0.78	0.3061
5:9161300:A:G	50	94	0.76	0.4355
5:9161562:A:G	50	100	0.91	0.03885
5:9161781:C:T	50	100	0.88	0.07462
5:9161791:C:T	50	100	0.92	0.1389
5:9161898:C:A	50	100	0.94	0.1402
5:9162234:G:A	50	100	0.78	0.02524
5:9162278:A:T	50	100	0.93	0.05955
5:9162370:G:A	50	100	0.93	0.07534
5:9162412:A:G	50	96	0.85	0.05592
5:9162422:A:G	49	98	0.88	0.06046
5:9162507:G:T	46	100	0.94	0.1658
5:9162515:T:C	45	100	0.96	0.1659
5:9162562:G:A	41	82.9	0.92	0.1759
5:9162564:G:A	45	75.6	0.9	0.2605
5:9162794:G:C	50	100	0.96	0.1754
5:9162911:T:C	50	100	0.96	0.1756
5:9163143:A:G	50	100	0.97	0.1759
5:9163164:A:G	50	100	0.94	0.2651
5:9163167:A:T	50	100	0.97	0.1759
5:9163224:A:G	50	100	0.97	0.1759
5:9163350:T:C	50	100	0.97	0.1761
5:9163551:A:C	50	100	0.97	0.1761
5:9163555:C:A	50	100	0.97	0.1761
5:9163556:A:T	50	100	0.97	0.1761
5:9163771:G:A	50	100	0.96	0.0325
5:9163836:G:A	50	96	0.66	0.01198
5:9164226:G:T	47	95.7	0.99	0.1765
5:9164267:G:A	46	100	0.98	0.1763
5:9164426:G:A	50	100	0.96	0.08206
5:9164445:G:A	50	100	0.95	0.07934
5:9164666:T:C	50	92	0.79	0.08896
5:9164675:C:T	50	100	0.96	0.08206
5:9164861:A:G	50	100	0.99	0.1767
5:9164926:T:C	50	100	0.99	0.1767
5:9165101:G:C	50	100	0.99	0.1955
5:9165297:G:T	50	100	0.99	0.1768
5:9165321:C:T	50	100	1	0.1438
5:9165465:G:A	50	100	0.93	0.02469
5:9165594:A:C	50	100	0.99	0.1961
5:9165896:G:A	50	100	0.98	0.1765
5:9166342:C:A	50	100	1	0.1779
5:9166348:C:A	50	100	1	0.1779
5:9166530:A:G	50	100	0.99	0.1977
5:9166812:A:G	50	100	1	0.0187
5:9167239:C:T	50	100	1	0.02651
5:9167419:C:A	50	100	1	0.02651
5:9167849:G:A	49	100	0.94	0.07734
5:9167953:T:C	50	94	0.89	0.1874
5:9168019:G:A	50	100	0.95	0.01053
5:9168119:A:G	50	100	0.97	0.4755
5:9168164:G:A	50	100	0.95	0.01053
5:9168190:C:T	50	100	1	0.0158
5:9168272:T:C	50	100	1	0.01271
5:9169106:T:G	50	100	0.99	0.1097
5:9169634:G:A	50	100	1	0.02669
5:9169803:T:C	50	100	0.96	0.03286
5:9169828:T:C	50	100	0.99	0.1097
5:9169999:G:A	50	100	0.91	0.01452
5:9170020:G:A	50	100	0.98	0.08206
5:9170235:G:A	50	100	1	0.02669
5:9170745:A:G	50	100	0.95	0.2809
5:9170931:C:T	50	100	0.99	0.155
5:9171023:T:A	50	100	0.98	0.0187
5:9171090:T:C	50	100	0.98	0.3671
5:9171466:C:T	50	100	0.99	0.155
5:9172155:T:C	50	100	0.99	0.1589
5:9172364:G:A	50	100	0.96	0.04194
5:9172725:C:T	50	100	0.99	0.155
5:9173489:T:G	50	100	1	0.1558
5:9173768:G:A	50	100	0.98	0.3548
5:9174158:G:C	50	100	1	0.156
5:9174269:T:G	50	100	1	0.1567
5:9174792:G:T	50	98	0.61	0.01434
5:9175366:C:G	50	100	1	0.0236
5:9175402:T:C	50	100	1	0.1692
5:9175579:T:A	50	100	1	0.1554
5:9176159:A:C	50	100	0.98	0.2484
5:9176252:G:A	50	100	1	0.156
5:9176258:G:C	50	100	1	0.02378
5:9176272:G:A	50	100	1	0.156
5:9176319:C:T	50	100	1	0.156
5:9176376:T:C	50	98	1	0.0187
5:9176692:G:T	50	100	0.98	0.08787
5:9176780:G:A	50	100	1	0.1552
5:9177662:G:A	50	100	1	0.1558
5:9177820:T:C	50	100	0.99	0.1547
5:9177909:G:A	50	100	1	0.1565
5:9177964:T:C	50	100	0.86	0.01053
5:9178301:T:G	50	100	1	0.1698
5:9178571:C:T	50	100	0.99	0.2364
5:9178941:G:A	50	100	1	0.0187
5:9180659:G:A	50	100	0.99	0.2367
5:9181112:G:A	50	98	0.72	0.01471
5:9181890:G:T	50	100	1	0.158
5:9181986:T:C	50	100	1	0.158
5:9181990:C:T	50	100	1	0.0236
5:9182159:C:A	50	100	0.98	0.04648
5:9182161:A:C	43	81.4	0.94	0.2985
5:9182162:A:C	45	95.6	0.66	0.02832
5:9182168:A:T	50	98	0.7	0.01997
5:9182236:G:T	49	100	1	0.1558
5:9182264:G:A	50	100	0.98	0.08696
5:9182297:C:G	50	100	0.99	0.2491
5:9182309:G:A	50	100	1	0.169
5:9182331:T:C	50	100	1	0.0236
5:9182605:T:C	50	100	0.98	0.1447
5:9182621:G:T	50	100	1	0.01888
5:9182623:C:G	50	100	1	0.01144
5:9183085:T:C	50	100	1	0.171
5:9183576:A:G	50	100	0.99	0.2489
5:9183658:G:C	50	100	1	0.1576
5:9183916:C:T	50	100	1	0.1576
5:9183969:T:C	50	100	0.99	0.1576
5:9184316:T:C	50	100	1	0.1688
5:9184520:A:G	50	100	1	0.1708
5:9184596:A:G	50	100	0.83	0.02814
5:9184634:T:A	50	100	1	0.1708
5:9184823:G:A	50	100	1	0.0187
5:9184913:G:A	50	100	0.98	0.1398
5:9185209:T:C	50	100	0.84	0.01071
5:9185285:A:G	50	100	1	0.1708
5:9185463:G:A	50	100	0.99	0.2128
5:9185507:G:T	50	100	0.99	0.4441
5:9185933:G:T	50	100	0.99	0.3582
5:9185961:G:T	49	100	1	0.142
5:9186665:G:A	50	100	0.99	0.3471
5:9186923:T:C	50	100	0.99	0.4234
5:9186974:T:C	50	100	0.98	0.1454
5:9187493:C:T	50	100	0.98	0.1264
5:9187502:A:G	50	100	1	0.01325
5:9187799:G:A	50	100	0.99	0.04648
5:9188084:G:A	50	100	0.99	0.04611
5:9188116:T:C	50	100	0.95	0.01144
5:9188473:C:T	50	100	0.98	0.1302
5:9188481:G:A	50	100	1	0.0187
5:9188529:A:T	50	100	0.99	0.2358
5:9188805:C:T	50	100	1	0.1687
5:9189075:G:A	50	100	1	0.02669
5:9189102:C:T	50	100	1	0.0236
5:9189205:C:T	50	100	0.99	0.06445
5:9189227:C:T	50	100	1	0.1438
5:9189302:G:A	50	98	0.97	0.06391
5:9189342:T:C	50	100	0.99	0.4829
5:9189409:A:C	50	100	0.99	0.4829
5:9189455:G:A	50	100	0.99	0.4829
5:9189476:G:A	50	100	0.99	0.4826
5:9189623:C:T	50	100	0.99	0.1877
5:9190292:G:A	50	100	1	0.2237
5:9190486:G:A	50	100	1	0.2235
5:9190585:T:C	50	100	0.98	0.4216
5:9190590:G:A	50	100	0.97	0.09314
5:9190622:T:C	50	100	0.92	0.0167
5:9190696:A:G	50	100	0.99	0.2358
5:9190842:T:C	50	100	0.99	0.3194
5:9190910:G:T	50	100	0.92	0.01943
5:9191018:C:T	50	100	0.99	0.2829
5:9191032:T:C	50	100	0.94	0.03214
5:9191111:A:T	50	100	0.99	0.2382
5:9191250:G:A	49	100	0.99	0.3012
5:9191261:T:A	49	100	1	0.3177
5:9191462:A:T	50	100	0.99	0.4717
5:9191515:A:C	50	100	0.99	0.2482
5:9191545:C:G	50	100	0.99	0.2507
5:9191569:T:C	50	100	0.98	0.0118
5:9191699:A:G	50	100	0.99	0.2509
5:9191796:G:A	50	100	1	0.01943
5:9191824:G:A	50	100	0.99	0.01943
5:9191847:G:A	50	100	0.98	0.1151
5:9192251:C:A	50	100	0.99	0.2729
5:9192375:G:A	50	100	0.99	0.4325
5:9192580:G:A	50	100	0.99	0.2509
5:9192582:G:C	50	100	0.99	0.2522
5:9192643:G:A	50	100	0.98	0.02233
5:9192754:C:T	50	100	0.99	0.2393
5:9192769:A:C	50	100	0.99	0.1747
5:9192822:T:A	50	100	0.99	0.2751
5:9192862:T:C	50	100	0.99	0.04085
5:9192887:T:A	50	100	1	0.0118
5:9193123:T:C	50	100	0.99	0.2749
5:9193264:G:A	50	98	0.86	0.01017
5:9193517:T:C	50	94	0.72	0.04775
5:9193592:G:C	50	100	1	0.03177
5:9193682:G:A	50	100	0.99	0.2525
5:9194025:C:T	50	100	1	0.01107
5:9194255:A:C	50	100	0.98	0.1737
5:9194409:C:T	50	100	0.98	0.02251
5:9194434:A:G	50	98	0.92	0.02033
5:9194499:T:C	50	100	0.98	0.2095
5:9194518:C:T	50	100	0.99	0.2687
5:9194686:C:T	50	100	0.99	0.2522
5:9194791:T:C	50	100	0.98	0.07734
5:9194856:T:A	50	100	0.99	0.2518
5:9194878:A:G	50	100	0.98	0.1155
5:9194993:C:T	50	100	0.99	0.2932
5:9195089:T:C	50	100	0.99	0.2918
5:9195121:G:A	50	100	0.99	0.2936
5:9195193:C:G	50	100	0.99	0.2397
5:9195212:C:G	50	100	0.99	0.2932
5:9195313:A:C	50	100	0.98	0.03994
5:9195388:T:C	50	100	0.99	0.256
5:9195650:T:A	50	100	1	0.02215
5:9196048:C:T	50	98	0.98	0.3019
5:9196425:T:C	50	100	0.95	0.07771
5:9196433:C:T	50	100	0.99	0.02814
5:9196480:A:T	50	100	1	0.01089
5:9196783:G:C	50	98	0.98	0.1839
5:9197079:C:T	50	100	0.99	0.01089
5:9197381:C:T	50	100	0.96	0.04648
5:9197436:A:G	50	100	0.99	0.2487
5:9197495:C:T	50	100	0.99	0.2513
5:9197566:A:G	50	100	0.95	0.01471
5:9197630:A:T	50	100	0.96	0.1238
5:9197730:G:T	48	93.8	0.97	0.1614
5:9197744:G:T	49	93.9	0.7	0.0837
5:9197746:G:T	43	88.4	0.67	0.06046
5:9197780:G:A	47	89.4	0.61	0.04847
5:9198156:C:T	50	100	0.94	0.07752
5:9198665:C:T	50	100	0.97	0.01271
5:9198801:A:C	50	98	0.72	0.02033
5:9198860:T:C	50	98	0.97	0.1848
5:9199017:A:G	50	100	0.98	0.3099
5:9199540:G:A	50	100	0.87	0.05465
5:9199715:A:G	50	100	0.93	0.01053
5:9200025:A:G	50	100	0.93	0.06264
5:9200054:G:A	50	100	0.99	0.01961
5:9200217:A:T	50	100	0.98	0.2369
5:9200236:G:C	50	100	0.98	0.2364
5:9200382:C:G	50	96	0.96	0.488
5:9200428:G:A	50	94	0.94	0.177
5:9200613:C:T	50	98	0.9	0.1855
5:9201519:C:T	50	100	0.96	0.2373
5:9201743:A:C	50	98	0.93	0.04503
5:9201861:C:T	50	90	0.88	0.358
5:9202307:T:C	50	100	0.96	0.2409
5:9202462:A:G	50	96	0.7	0.04975
5:9202961:T:C	50	94	0.88	0.4199
5:9203162:G:A	50	92	0.86	0.0935
5:9203593:A:G	50	96	0.71	0.05628
5:9203812:T:G	50	94	0.64	0.04321
5:9205032:C:A	50	94	0.75	0.09532
5:9205437:C:A	50	100	0.96	0.0797
5:9205463:A:G	50	98	0.95	0.03123
5:9205475:T:C	50	100	0.86	0.03794
5:9205588:A:G	50	100	0.89	0.03776
5:9205760:G:C	50	96	0.95	0.3742
5:9206005:G:A	50	100	0.9	0.03813
5:9206025:G:A	50	100	1	0.01652
5:9206420:G:A	50	100	0.9	0.01743
5:9206619:T:A	50	100	0.99	0.1353
5:9206721:A:T	50	100	0.97	0.3595
5:9206938:T:C	50	100	0.98	0.07952
5:9206990:C:T	50	100	1	0.01652
5:9207073:C:T	50	96	0.99	0.1011
5:9207095:A:T	47	93.6	0.88	0.03577
5:9207347:G:A	50	100	0.99	0.1178
5:9207428:G:A	50	100	0.9	0.04085
5:9207531:T:C	50	100	0.92	0.01344
5:9207758:G:A	50	100	1	0.1182
5:9207809:G:A	49	98	0.96	0.331
5:9207888:G:C	50	98	0.86	0.07879
5:9208041:C:G	50	100	1	0.1178
5:9208384:G:C	50	100	0.98	0.0276
5:9208424:G:A	50	100	1	0.01652
5:9208799:A:G	50	100	0.99	0.1086
5:9208800:C:G	50	100	1	0.01652
5:9208859:G:A	50	100	0.98	0.3611
5:9208907:G:A	50	100	1	0.1073
5:9209034:A:G	50	100	1	0.1238
5:9209070:C:T	50	100	1	0.1073
5:9209121:C:G	50	100	1	0.01652
5:9209224:T:C	50	100	0.99	0.1298
5:9209331:A:G	50	100	0.99	0.4615
5:9209414:A:T	50	100	1	0.1073
5:9209719:G:T	50	100	1	0.4366
5:9209834:T:A	50	100	0.98	0.1616
5:9210293:A:G	50	100	0.99	0.3769
5:9210345:C:T	50	100	0.9	0.01779
5:9210365:A:G	50	100	0.9	0.01779
5:9210392:G:A	50	100	1	0.1668
5:9210460:T:C	50	100	0.98	0.0276
5:9210529:C:A	50	100	0.98	0.07571
5:9210623:G:T	50	100	1	0.4363
5:9211543:C:T	50	100	0.99	0.03667
5:9211568:C:T	50	100	0.98	0.01271
5:9211666:G:C	50	100	0.99	0.03667
5:9211721:A:G	50	100	0.99	0.03667
5:9211836:A:G	50	100	0.98	0.01797
5:9211889:A:C	50	100	0.95	0.01362
5:9212029:G:T	50	100	0.98	0.03667
5:9212104:T:C	50	100	0.99	0.03667
5:9212239:T:C	50	100	0.99	0.03667
5:9212250:T:C	50	96	0.83	0.0138
5:9212266:T:C	50	100	0.92	0.02306
5:9212285:A:G	50	100	0.89	0.01235
5:9212331:A:T	50	100	0.99	0.03667
5:9212449:A:G	50	100	1	0.03413
5:9212554:T:C	50	100	0.99	0.03667
5:9212594:T:C	50	100	0.99	0.03667
5:9212922:C:T	50	90	0.74	0.1363
5:9212923:G:A	50	92	0.88	0.09423
5:9212994:T:C	50	100	1	0.03667
5:9213088:G:A	50	92	0.92	0.2409
5:9213110:G:A	50	100	0.75	0.01216
5:9213371:T:C	50	100	1	0.4383
5:9213377:T:C	50	100	1	0.03667
5:9213582:C:G	50	100	1	0.03667
5:9213726:G:A	50	94	0.84	0.05174
5:9213901:C:G	50	100	0.92	0.02288
5:9213916:A:G	50	100	0.99	0.4043
5:9214099:A:G	50	100	1	0.03649
5:9214246:C:T	50	100	0.99	0.07571
5:9214257:C:T	50	100	1	0.03667
5:9214303:C:T	50	100	1	0.03649
5:9214372:A:G	50	100	1	0.03649
5:9214402:G:A	50	100	1	0.03649
5:9214613:G:A	50	100	0.91	0.01325
5:9214645:T:G	50	100	1	0.03649
5:9214669:A:G	50	100	1	0.03649
5:9214704:A:C	50	100	1	0.03649
5:9214824:T:C	50	100	1	0.03667
5:9214853:G:A	50	100	1	0.03649
5:9214956:G:A	50	100	0.99	0.4112
5:9215092:T:C	50	100	1	0.02741
5:9215122:C:A	50	100	1	0.02741
5:9215194:A:C	50	100	1	0.4386
5:9215197:T:C	50	100	1	0.03649
5:9215219:A:G	50	98	1	0.4368
5:9215561:G:C	50	100	1	0.03649
5:9215630:A:C	50	98	0.99	0.07771
5:9215781:T:C	50	100	1	0.03649
5:9215914:G:A	50	100	1	0.03649
5:9215988:C:A	50	100	1	0.02741
5:9216032:T:C	50	100	0.99	0.4813
5:9216362:G:A	50	100	1	0.03649
5:9216665:T:C	50	100	0.99	0.4385
5:9216822:C:T	50	100	1	0.03631
5:9216831:G:C	50	100	1	0.01652
5:9217016:A:C	50	100	0.94	0.01961
5:9217094:G:A	50	100	1	0.03649
5:9217264:T:C	50	98	0.94	0.04557
5:9217466:A:T	50	100	0.99	0.3981
5:9217673:A:G	50	100	0.99	0.4813
5:9217779:T:C	50	100	0.99	0.4237
5:9218082:A:G	50	98	0.99	0.4726
5:9218091:T:C	50	100	0.99	0.4254
5:9218412:C:T	50	100	0.99	0.08025
5:9218783:C:T	50	100	0.99	0.07752
5:9219613:T:C	50	100	0.98	0.4386
5:9219640:C:T	50	100	0.99	0.0276
5:9219680:C:T	50	100	0.94	0.01362
5:9220250:C:T	50	98	0.84	0.01834
5:9220469:A:C	50	98	0.91	0.4588
5:9220565:A:C	50	100	0.98	0.02723
5:9220595:G:A	50	98	0.83	0.01816
5:9221163:C:G	50	100	0.88	0.01652
5:9221196:G:C	50	96	0.83	0.2872
5:9221197:G:T	50	92	0.87	0.122
5:9221249:C:T	50	98	0.94	0.01688
5:9221305:T:C	50	98	0.89	0.0158
5:9221325:C:T	49	100	0.84	0.0216
5:9221330:T:G	49	95.9	0.81	0.06173
5:9221338:T:C	50	96	0.85	0.0345
5:9221342:A:G	50	96	0.77	0.04103
5:9221358:A:G	50	96	0.81	0.06554
5:9221362:G:C	50	100	0.87	0.06663
5:9221376:T:C	46	89.1	0.79	0.3742
5:9221395:C:T	50	90	0.84	0.1171
5:9221448:G:A	49	89.8	0.68	0.04503
5:9221454:C:T	49	95.9	0.79	0.0719
5:9221492:C:T	49	85.7	0.87	0.1656
5:9221503:A:C	50	84	0.72	0.03177
5:9221506:G:T	50	98	0.68	0.01779
5:9221513:A:G	50	80	0.8	0.4061
5:9221516:A:G	50	76	0.81	0.4737
5:9221523:C:T	50	80	0.83	0.4991
5:9221524:G:A	50	98	0.83	0.01416
5:9221549:G:A	50	98	0.89	0.08297
5:9221551:C:T	50	86	0.86	0.1088
5:9221552:T:G	50	90	0.86	0.1088
5:9221553:C:T	50	90	0.86	0.1089
5:9221554:G:A	50	94	0.88	0.08642
5:9221592:G:A	50	96	0.68	0.04902
5:9221597:T:C	50	96	0.76	0.02469
5:9221933:C:T	50	90	0.87	0.3882
5:9221939:T:C	50	100	0.93	0.03704
5:9222250:T:C	50	100	0.95	0.03232
5:9222293:C:A	50	98	0.88	0.01035
5:9222655:G:A	50	100	0.93	0.01017
5:9222699:G:A	50	98	0.92	0.2776
5:9223354:C:T	50	88	0.84	0.1089
5:9223533:A:T	50	100	0.99	0.03159
5:9223815:G:C	50	100	0.99	0.03123
5:9224014:A:G	50	94	0.79	0.02723
5:9224976:C:T	50	98	0.91	0.2113
5:9225433:G:C	48	100	0.99	0.03123
5:9225461:C:T	49	89.8	0.92	0.4421
5:9225500:C:T	50	100	0.96	0.01289
5:9225593:A:G	50	100	0.99	0.01779
5:9226316:C:A	50	100	0.99	0.01144
5:9226328:C:G	50	100	0.99	0.01816
5:9226998:T:A	50	98	0.95	0.01017
5:9227435:C:T	50	100	0.97	0.01398
5:9227688:C:T	50	100	0.93	0.01144
5:9227789:A:T	50	94	0.95	0.3175
5:9228059:G:T	50	96	0.94	0.3495
5:9228171:T:C	50	94	0.94	0.2732
5:9228218:C:T	50	98	0.95	0.03431
5:9228369:C:T	50	96	0.92	0.2037
5:9228525:T:C	50	100	0.86	0.0118
5:9228528:A:G	50	100	0.91	0.01344
5:9228537:C:A	50	96	0.96	0.2603
5:9228882:T:C	50	100	0.96	0.05465
5:9229010:C:T	50	100	0.98	0.2173
5:9229042:T:C	50	100	0.98	0.03486
5:9229303:G:T	50	100	0.99	0.03504
5:9229588:C:T	50	100	0.99	0.01434
5:9229731:A:G	50	100	0.97	0.03522
5:9229804:G:A	50	100	1	0.1117
5:9230052:G:A	50	100	1	0.2447
5:9230418:C:A	50	100	0.99	0.2398
5:9230876:G:A	50	100	0.98	0.04194
5:9230954:T:G	50	100	1	0.1725
5:9231095:A:G	50	100	1	0.201
5:9231896:G:C	50	100	1	0.01434
5:9232218:C:T	50	100	0.99	0.2545
5:9233277:G:C	50	100	0.99	0.04829
5:9233370:T:C	50	100	0.94	0.0325
5:9233474:T:C	50	100	1	0.01398
5:9233833:A:G	50	100	0.99	0.01271
5:9233861:A:G	50	100	1	0.03322
5:9233978:A:G	50	100	0.97	0.1273
5:9234027:T:C	50	100	1	0.05901
5:9234429:G:A	50	100	0.97	0.1273
5:9234534:C:T	50	100	1	0.2544
5:9234624:G:T	50	100	1	0.2952
5:9235419:T:C	50	100	0.93	0.03558
5:9235427:C:A	50	100	1	0.2547
5:9235429:T:C	50	100	1	0.2545
5:9235493:G:T	50	100	1	0.01434
5:9235518:G:C	50	100	1	0.2545
5:9235764:G:A	50	98	0.97	0.1672
5:9235856:G:C	50	100	1	0.2355
5:9235863:C:T	50	100	0.72	0.01725
5:9235973:A:C	50	100	1	0.01398
5:9235987:A:C	50	100	0.98	0.04194
5:9236609:G:A	50	100	1	0.01434
5:9236814:C:G	50	100	0.95	0.1269
5:9237893:G:A	50	96	0.92	0.05973
5:9238562:G:A	50	100	1	0.2974
5:9238959:G:A	50	100	0.95	0.03322
5:9239184:C:T	50	100	1	0.01598
5:9239588:C:T	50	100	1	0.01434
5:9239810:G:A	50	100	1	0.2422
5:9239892:G:T	50	100	1	0.01452
5:9241013:T:C	50	100	1	0.01434
5:9241064:A:T	50	100	1	0.03522
5:9241576:A:T	50	100	0.97	0.04666
5:9242026:C:A	50	100	0.98	0.04194
5:9242601:T:A	50	100	0.99	0.2072
5:9242631:G:A	50	100	1	0.01434
5:9242772:A:T	50	100	0.99	0.242
5:9242830:C:T	50	100	1	0.03758
5:9243068:C:T	50	100	0.99	0.2554
5:9243220:G:A	50	100	1	0.03413
5:9243254:G:A	50	100	1	0.02869
5:9243423:A:G	50	92	0.93	0.1672
5:9243500:C:T	50	100	1	0.01053
5:9243632:T:C	50	100	1	0.01434
5:9243779:T:C	50	100	0.99	0.2642
5:9244414:G:A	50	100	0.99	0.216
5:9244463:C:A	50	100	1	0.2302
5:9244749:C:T	50	100	1	0.01434
5:9244796:T:C	49	100	1	0.01471
5:9244932:G:A	50	100	1	0.01634
5:9245112:C:T	50	100	1	0.03413
5:9245235:A:G	50	100	1	0.05973
5:9245329:G:A	50	100	1	0.3577
5:9245517:C:T	50	100	1	0.3711
5:9245781:C:T	50	100	1	0.01434
5:9245924:C:T	50	100	1	0.02415
5:9245969:C:T	50	100	1	0.3709
5:9246040:T:C	50	100	1	0.01434
5:9246487:G:A	50	100	1	0.2961
5:9246876:C:T	50	100	1	0.01434
5:9246995:T:C	50	90	0.96	0.2364
5:9247278:T:C	50	100	1	0.01434
5:9247539:A:C	50	100	1	0.01652
5:9248129:T:C	50	98	0.95	0.01216
5:9248233:T:C	50	100	1	0.01416
5:9249119:C:T	50	98	0.99	0.3475
5:9249248:T:C	50	100	1	0.01307
5:9249394:A:G	50	98	0.95	0.03377
5:9249694:G:A	50	100	1	0.3651
5:9250294:T:C	50	100	1	0.3419
5:9250514:C:A	50	98	0.86	0.02124
5:9250669:G:A	50	100	1	0.01253
5:9250777:T:C	50	100	0.92	0.03304
5:9250967:T:C	50	100	0.68	0.01126
5:9251251:C:T	50	100	1	0.01253
5:9252035:C:T	50	100	1	0.01035
5:9252036:G:A	50	100	1	0.01307
5:9252161:G:A	50	100	1	0.3845
5:9252322:C:A	50	100	0.98	0.04158
5:9252619:A:G	50	100	1	0.01471
5:9253193:A:G	50	100	1	0.3644
5:9253356:C:T	50	100	1	0.3831
5:9253671:G:A	50	100	1	0.01253
5:9253757:A:G	50	100	1	0.3918
5:9254061:A:G	50	100	1	0.3644
5:9254064:G:T	50	100	1	0.01471
5:9254179:T:C	50	100	1	0.01253
5:9254305:G:A	50	100	1	0.01634
5:9254312:C:G	50	100	1	0.03704
5:9254711:G:A	50	92	0.92	0.08152
5:9254797:C:T	50	100	1	0.3833
5:9254886:G:A	50	100	1	0.01416
5:9254993:A:G	50	100	1	0.02814
5:9255708:T:A	50	98	0.99	0.3842
5:9256062:G:A	50	100	1	0.01271
5:9256159:T:C	50	100	0.99	0.02542
5:9256290:G:A	50	100	1	0.01489
5:9256633:A:G	50	98	0.89	0.06681
5:9256684:C:T	50	100	0.99	0.3922
5:9256941:A:G	50	100	1	0.3431
5:9257399:T:C	50	100	1	0.3922
5:9257501:C:T	50	100	1	0.01253
5:9257562:T:G	50	100	1	0.01035
5:9257594:C:T	50	100	1	0.3624
5:9257785:C:G	50	100	0.99	0.218
5:9257875:G:T	50	100	0.99	0.01107
5:9257965:G:A	50	100	1	0.3575
5:9257972:T:C	50	100	0.92	0.06028
5:9258357:T:A	50	100	1	0.217
5:9258373:A:G	50	100	0.99	0.3016
5:9258518:A:G	49	95.9	0.94	0.05901
5:9258645:C:G	50	100	0.98	0.04176
5:9258706:A:T	50	100	1	0.2298
5:9258958:A:G	50	100	0.99	0.4203
5:9259102:A:G	50	100	1	0.4437
5:9259142:C:T	50	100	1	0.01253
5:9259202:A:G	50	100	0.99	0.3626
5:9259358:T:C	50	100	1	0.4072
5:9259471:A:G	49	100	0.85	0.0305
5:9259486:C:T	49	100	0.98	0.3012
5:9259509:C:T	49	100	1	0.01471
5:9259694:T:C	50	100	1	0.01761
5:9262061:C:G	32	81.2	0.99	0.3226
5:9262082:G:A	45	97.8	1	0.0472
5:9262799:T:C	48	100	0.98	0.06663
5:9262839:A:G	49	100	1	0.01362
5:9262884:C:T	50	100	1	0.01507
5:9262890:T:G	50	100	1	0.0158
5:9262962:T:A	48	97.9	0.99	0.3911
5:9263216:T:C	50	100	1	0.3925
5:9263530:A:T	50	100	1	0.01525
5:9263821:T:C	50	100	1	0.3312
5:9263849:A:G	50	100	1	0.01253
5:9264276:A:T	50	100	1	0.03922
5:9264570:C:T	50	100	1	0.1256
5:9264657:C:T	50	100	1	0.01525
5:9265177:G:C	50	100	1	0.01362
5:9265472:G:A	50	100	0.87	0.02142
5:9265488:G:C	50	100	0.82	0.01961
5:9265490:C:T	50	100	1	0.3942
5:9265524:C:G	50	100	1	0.01525
5:9265853:C:G	50	100	0.99	0.339
5:9265876:C:G	50	100	1	0.01525
5:9266643:A:G	50	100	0.99	0.2451
5:9266684:T:C	50	100	1	0.01634
5:9267015:T:C	50	100	0.99	0.4181
5:9267059:A:G	50	98	1	0.3646
5:9267219:C:T	50	100	0.99	0.4336
5:9267415:A:G	50	100	0.95	0.1378
5:9267426:A:G	50	100	1	0.01525
5:9267826:A:G	50	100	1	0.01289
5:9268019:T:A	50	100	1	0.01525
5:9268175:T:A	50	100	1	0.01525
5:9268546:T:G	50	100	0.99	0.3655
5:9268625:C:T	50	100	0.99	0.4332
5:9268697:G:A	50	100	0.99	0.1774
5:9268989:C:T	50	100	0.99	0.4446
5:9269134:G:A	50	100	0.99	0.4789
5:9269208:C:A	50	100	0.95	0.01434
5:9269336:T:C	50	100	0.99	0.3041
5:9269546:C:T	50	100	0.99	0.4179
5:9269767:T:G	50	96	0.82	0.02814
5:9270168:C:T	50	100	1	0.0285
5:9270290:A:G	50	100	1	0.01289
5:9270348:C:G	50	100	1	0.01525
5:9270409:C:T	50	100	0.98	0.1423
5:9270527:G:C	50	100	1	0.01053
5:9270713:G:A	50	100	1	0.3384
5:9270838:C:T	50	100	0.97	0.1269
5:9270968:T:G	50	100	1	0.4421
5:9270987:A:G	50	100	1	0.01362
5:9271144:G:C	50	100	0.99	0.01035
5:9271364:T:A	50	100	0.97	0.04176
5:9271994:C:A	50	100	1	0.3043
5:9272333:C:T	50	100	1	0.02415
5:9272476:G:A	50	100	1	0.01362
5:9272694:C:G	50	100	0.91	0.05973
5:9272723:G:T	50	100	1	0.01362
5:9272830:A:T	50	100	1	0.01289
5:9272976:C:T	50	100	1	0.01053
5:9273168:C:A	50	100	0.98	0.1109
5:9273250:T:G	50	100	1	0.01543
5:9273303:G:T	50	100	0.99	0.1783
5:9273346:A:G	50	100	1	0.01144
5:9273442:C:A	50	100	1	0.01561
5:9273505:C:T	50	100	0.98	0.05174
5:9273652:C:T	50	100	1	0.01543
5:9273668:G:A	50	96	0.82	0.0236
5:9273816:C:A	50	100	1	0.01071
5:9273864:A:G	50	100	1	0.01543
5:9273916:A:G	50	100	0.98	0.0167
5:9274233:A:C	50	100	1	0.01362
5:9274752:T:A	50	100	1	0.4306
5:9275159:G:A	50	100	1	0.4156
5:9275364:C:T	50	100	1	0.2943
5:9275623:A:C	50	100	1	0.01289
5:9276074:C:T	50	100	1	0.01362
5:9276099:C:A	50	98	0.78	0.02215
5:9276264:G:T	50	100	1	0.01071
5:9276374:G:A	50	100	1	0.4158
5:9276542:G:A	50	100	1	0.3629
5:9276871:C:T	50	100	0.93	0.01344
5:9276885:G:T	50	100	1	0.01543
5:9277115:C:T	50	92	0.91	0.08079
5:9277928:C:T	50	100	1	0.01289
5:9277946:C:T	50	100	1	0.01543
5:9278293:G:A	50	100	1	0.3186
5:9278373:G:C	50	100	1	0.01289
5:9278568:C:T	50	100	0.93	0.03322
5:9278710:T:C	50	100	1	0.01543
5:9278776:T:C	50	100	1	0.4341
5:9278862:T:C	50	100	1	0.01543
5:9279069:G:T	50	100	0.99	0.108
5:9279110:C:T	50	100	0.99	0.36
5:9279702:T:G	50	100	1	0.01362
5:9280051:A:G	50	100	1	0.01053
5:9280085:G:A	50	100	0.99	0.4188
5:9280133:G:A	50	100	1	0.3255
5:9280226:A:G	50	100	1	0.4343
5:9280729:G:A	50	100	1	0.1885
5:9280739:T:C	50	100	1	0.01362
5:9281045:T:C	50	100	1	0.4343
5:9281150:C:A	50	100	0.96	0.01543
5:9281194:T:C	50	100	0.99	0.4194
5:9281368:A:T	50	100	0.98	0.11
5:9281915:C:T	50	100	1	0.01362
5:9282030:C:T	50	100	1	0.01289
5:9282058:A:T	50	100	1	0.01071
5:9282607:A:C	50	100	1	0.04503
5:9283033:A:G	50	100	0.96	0.01543
5:9283142:T:A	50	100	1	0.03322
5:9283419:A:G	50	100	0.99	0.01525
5:9283581:T:C	50	100	0.99	0.3642
5:9283867:A:G	50	100	0.99	0.339
5:9284027:A:G	50	100	0.89	0.03068
5:9284252:G:T	50	100	0.99	0.01362
5:9284826:T:C	50	98	0.99	0.4317
5:9285093:T:A	50	100	0.98	0.1845
5:9285445:A:G	50	100	1	0.01289
5:9285475:A:C	50	100	0.99	0.3397
5:9285724:T:C	50	100	0.99	0.01362
5:9285933:T:C	50	100	1	0.01289
5:9286276:G:C	50	100	0.97	0.319
5:9286376:T:C	50	98	0.94	0.3037
5:9286540:G:A	50	100	1	0.01362
5:9286606:C:A	50	100	0.96	0.3188
5:9286961:G:A	50	100	0.96	0.3377
5:9287109:G:A	50	100	0.99	0.01761
5:9287185:A:C	50	100	0.99	0.03395
5:9287206:T:A	50	100	1	0.01344
5:9287388:T:C	50	100	1	0.01344
5:9287446:C:T	50	98	0.92	0.3593
5:9287708:T:C	50	100	0.99	0.01816
5:9287840:T:A	50	100	0.95	0.02814
5:9288421:C:G	50	100	0.92	0.1198
5:9288469:C:T	50	100	0.89	0.03758
5:9288818:T:C	50	98	0.84	0.03268
5:9289492:C:T	50	100	0.92	0.03903
5:9289526:G:A	50	98	0.94	0.1245
5:9289541:G:T	50	100	0.93	0.05501
5:9289582:T:C	50	98	0.84	0.1687
5:9289613:C:T	50	98	0.95	0.1282
5:9290019:A:C	50	98	0.99	0.157
5:9290040:T:A	50	98	0.99	0.152
5:9290048:A:C	50	98	0.99	0.152
5:9290091:G:T	50	98	0.99	0.152
5:9290635:A:C	50	98	0.98	0.1574
5:9290837:C:T	50	100	0.98	0.03794
5:9291264:G:A	50	100	0.98	0.01924
5:9291545:C:T	50	100	0.93	0.04448
5:9291748:T:A	50	100	0.98	0.09786
5:9292109:G:A	50	100	0.98	0.1505
5:9292659:A:C	50	100	0.98	0.04793
5:9293101:G:A	50	100	0.99	0.3028
5:9293167:G:A	50	100	0.98	0.03922
5:9293190:G:C	50	100	1	0.158
5:9293973:T:C	50	98	0.99	0.1447
5:9294190:A:G	50	100	0.83	0.02832
5:9294213:G:C	50	100	0.98	0.154
5:9294338:A:G	50	100	0.95	0.05065
5:9294956:G:A	50	100	1	0.1333
5:9294966:G:A	50	100	1	0.1649
5:9295264:G:C	49	100	0.99	0.3103
5:9295569:C:A	50	100	1	0.1643
5:9296130:T:C	50	100	1	0.3101
5:9296710:C:T	50	100	1	0.4112
5:9297385:G:A	50	100	0.99	0.1371
5:9297872:C:A	50	100	1	0.3123
5:9298005:A:C	50	100	1	0.1725
5:9298018:C:A	50	100	0.99	0.02033
5:9298084:C:G	50	100	1	0.01761
5:9298853:G:A	50	100	0.97	0.03105
5:9298940:A:G	50	100	0.98	0.09296
5:9299098:G:A	50	100	1	0.1723
5:9299108:A:G	50	100	0.99	0.3157
5:9299126:G:A	50	100	1	0.1723
5:9299130:C:A	50	100	0.95	0.01089
5:9299149:C:T	50	100	0.99	0.1369
5:9299220:G:C	50	100	1	0.1725
5:9299226:G:T	50	100	1	0.4118
5:9299469:T:C	50	100	0.66	0.01307
5:9299521:A:G	50	100	1	0.05556
5:9299782:C:T	50	100	1	0.1719
5:9299849:A:G	50	100	1	0.1865
5:9299894:T:C	50	100	1	0.1719
5:9300097:G:C	50	100	1	0.1719
5:9300308:G:A	50	100	1	0.1336
5:9300375:T:C	50	100	1	0.1718
5:9300463:G:A	50	100	1	0.203
5:9300617:C:T	49	100	1	0.1718
5:9300762:C:T	50	100	1	0.1718
5:9300784:A:G	50	100	1	0.4078
5:9300871:G:A	50	100	1	0.05519
5:9300893:T:C	50	100	1	0.1718
5:9300903:G:A	50	100	1	0.1719
5:9300954:T:C	50	100	1	0.4114
5:9301212:G:T	50	100	1	0.1718
5:9301384:C:T	50	100	1	0.1718
5:9301607:C:T	50	100	1	0.1719
5:9301627:A:T	50	100	0.98	0.03177
5:9301691:T:C	50	100	1	0.08678
5:9301759:G:T	50	100	1	0.1719
5:9301831:A:C	50	100	0.87	0.03014
5:9301908:C:A	50	100	0.98	0.02451
5:9302121:T:C	50	100	1	0.1719
5:9302219:G:A	50	100	1	0.1719
5:9302440:C:T	50	100	1	0.4112
5:9302524:T:G	50	100	1	0.1716
5:9302555:A:T	50	100	1	0.1719
5:9302623:T:A	50	100	1	0.4078
5:9302625:T:A	50	100	1	0.4078
5:9303205:C:T	50	100	1	0.1737
5:9303305:G:A	50	100	1	0.2329
5:9303385:G:A	50	100	1	0.04811
5:9303465:C:T	50	100	1	0.1737
5:9303600:C:T	50	100	1	0.4018
5:9303860:T:C	50	100	1	0.222
5:9303861:T:C	50	100	0.92	0.01725
5:9303996:T:C	50	100	1	0.222
5:9304042:G:A	49	100	0.99	0.1846
5:9304056:T:C	50	98	0.85	0.07171
5:9304798:C:T	50	100	1	0.01561
5:9305012:T:C	50	100	1	0.2202
5:9305223:G:T	50	100	1	0.1718
5:9305238:T:C	50	100	0.98	0.1026
5:9305515:T:C	50	100	0.98	0.03794
5:9305613:C:T	50	100	1	0.4099
5:9305728:T:A	49	81.6	0.94	0.1373
5:9305734:G:A	50	100	0.98	0.01943
5:9306013:A:G	50	100	1	0.0935
5:9306076:T:C	50	100	1	0.1872
5:9306411:T:C	50	100	1	0.05501
5:9306439:A:T	50	100	1	0.2224
5:9306599:T:C	50	100	1	0.1854
5:9306703:C:A	50	98	0.87	0.09804
5:9307315:T:A	50	100	1	0.2204
5:9307591:G:A	50	98	1	0.4085
5:9308331:G:T	50	98	1	0.3782
5:9308427:A:G	50	100	0.99	0.1736
5:9308556:A:G	50	100	0.99	0.1736
5:9308591:A:G	50	100	0.99	0.1728
5:9309573:T:A	50	98	1	0.4096
5:9309614:C:T	50	98	1	0.4098
5:9309686:G:T	50	100	0.97	0.02977
5:9310058:T:C	50	96	0.9	0.1826
5:9310104:C:T	50	98	0.99	0.4109
5:9310270:G:A	50	100	0.97	0.02977
5:9311296:A:G	50	96	0.99	0.4092
5:9311499:A:C	50	98	1	0.1313
5:9311510:A:C	50	100	0.97	0.02651
5:9311879:T:C	50	100	0.96	0.03631
5:9312809:C:A	50	100	0.96	0.03322
5:9312820:T:C	50	98	0.94	0.03922
5:9313118:T:C	50	100	0.97	0.02614
5:9313755:C:G	50	100	0.93	0.01924
5:9313846:A:G	50	100	0.99	0.1481
5:9313990:G:A	50	100	1	0.0118
5:9314470:T:C	50	100	0.97	0.02651
5:9314902:C:T	50	100	0.96	0.03377
5:9315342:G:T	50	100	1	0.4127
5:9315466:T:C	50	100	0.98	0.04176
5:9316135:C:T	50	100	1	0.3497
5:9317118:C:A	50	100	1	0.4085
5:9317140:T:C	50	100	1	0.09858
5:9317254:C:T	50	100	1	0.411
5:9317566:A:T	50	100	0.84	0.05628
5:9317600:A:G	50	100	0.98	0.08097
5:9317623:A:C	50	100	0.99	0.4107
5:9317648:C:T	50	98	0.88	0.0984
5:9317778:T:G	50	100	0.98	0.07843
5:9318021:G:A	50	100	1	0.05483
5:9318209:C:T	50	100	0.99	0.1897
5:9318996:A:G	50	100	1	0.1801
5:9319475:T:C	50	100	1	0.411
5:9319666:C:G	50	100	1	0.207
5:9320501:G:A	50	100	0.81	0.0256
5:9320576:G:A	50	100	1	0.2061
5:9320824:T:G	50	100	0.99	0.05338
5:9320945:G:C	50	100	0.95	0.01216
5:9321295:A:T	50	100	0.97	0.02451
5:9321453:T:A	50	98	0.83	0.154
5:9321794:G:A	50	100	1	0.1705
5:9321836:T:C	50	100	0.97	0.02451
5:9321932:G:A	50	100	1	0.06173
5:9322365:G:T	50	100	1	0.4065
5:9322758:T:C	50	100	1	0.3551
5:9323098:G:T	50	100	1	0.03558
5:9323355:G:A	50	100	1	0.1705
5:9323730:C:T	50	100	0.92	0.02705
5:9323914:G:T	50	100	0.96	0.01943
5:9324074:A:T	49	98	0.95	0.02887
5:9324079:T:A	50	98	1	0.407
5:9324270:G:A	49	100	0.91	0.02723
5:9324877:C:A	50	100	0.97	0.02451
5:9325093:A:G	50	100	1	0.1705
5:9325162:G:T	50	100	0.99	0.05483
5:9325388:G:T	50	100	1	0.1705
5:9325458:C:T	50	100	0.82	0.01943
5:9325820:C:T	50	100	0.99	0.04866
5:9325968:A:G	50	100	0.97	0.01271
5:9325981:C:T	50	100	1	0.02996
5:9326466:C:G	49	100	1	0.1345
5:9326484:C:T	50	100	1	0.1703
5:9327171:G:A	50	100	1	0.1345
5:9327177:A:T	50	100	1	0.1345
5:9327367:C:T	50	100	0.95	0.01216
5:9327397:A:G	50	100	1	0.1759
5:9327551:C:G	50	98	0.98	0.1024
5:9328060:C:T	50	100	0.67	0.01198
5:9328161:C:T	50	100	1	0.1714
5:9328204:G:A	50	100	1	0.2066
5:9328289:G:C	50	100	1	0.2077
5:9328353:T:C	50	100	1	0.01089
5:9328360:C:T	50	100	1	0.02996
5:9328501:G:A	50	100	1	0.2075
5:9328531:C:G	50	100	1	0.2077
5:9328577:G:A	50	100	1	0.2072
5:9328811:G:A	50	100	1	0.2077
5:9328814:A:G	50	100	1	0.2077
5:9329010:C:T	50	100	1	0.2075
5:9329683:T:A	50	100	0.96	0.01961
5:9330258:C:T	50	100	0.99	0.01561
5:9330307:G:A	50	100	1	0.1344
5:9330809:A:C	50	100	0.99	0.01561
5:9331236:C:A	50	100	0.97	0.04611
5:9331365:G:A	50	100	0.98	0.2003
5:9331378:G:A	50	98	0.91	0.06754
5:9331736:T:C	50	100	0.97	0.3971
5:9331860:T:C	50	100	0.95	0.0167
5:9331938:C:T	50	100	0.87	0.01398
5:9332062:C:A	50	100	0.96	0.1311
5:9332147:C:T	50	100	0.93	0.04357
5:9332169:T:A	50	98	0.96	0.386
5:9332205:C:A	50	98	0.9	0.1013
5:9332282:T:C	49	100	0.96	0.1313
5:9332347:C:T	50	100	0.98	0.1369
5:9332517:T:G	49	100	0.9	0.02796
5:9333168:G:T	50	98	0.96	0.39
5:9333566:T:A	50	98	0.8	0.01489
5:9334319:A:G	50	98	0.91	0.08569
5:9334667:T:A	50	100	0.66	0.01561
5:9334891:T:C	50	100	0.9	0.01888
5:9335232:G:A	50	96	0.96	0.4466
5:9335325:A:G	50	100	0.9	0.03214
5:9335343:C:T	50	98	0.94	0.2605
5:9335347:C:T	50	100	0.92	0.03232
5:9335619:C:A	50	96	0.86	0.0463
5:9335753:A:G	50	100	0.92	0.02796
5:9335810:A:G	50	100	0.89	0.0374
5:9336433:G:C	50	98	0.97	0.419
5:9336820:T:G	50	100	0.98	0.03776
5:9337369:C:T	50	96	0.94	0.02778
5:9339251:G:T	50	100	1	0.01071
5:9339399:G:T	50	100	0.99	0.1892
5:9339755:A:G	50	100	0.99	0.1892
5:9339976:C:G	50	100	0.98	0.4232
5:9340024:G:C	50	98	0.79	0.0187
5:9340391:T:C	50	100	0.98	0.02996
5:9340915:A:G	50	100	0.95	0.01035
5:9341162:T:C	50	100	0.99	0.4179
5:9341232:T:C	50	100	0.97	0.06209
5:9341705:T:G	50	100	0.98	0.0325
5:9341981:G:A	50	100	0.98	0.02977
5:9342550:T:C	50	98	0.95	0.02832
5:9342685:G:A	50	96	0.86	0.1443
5:9343302:C:T	50	100	1	0.4241
5:9343379:G:A	50	100	0.98	0.05192
5:9343801:T:C	50	100	0.99	0.3869
5:9343887:C:T	50	100	0.99	0.06772
5:9344661:T:A	50	100	0.99	0.3865
5:9344988:C:T	50	98	0.85	0.01416
5:9345011:C:T	50	98	0.98	0.05192
5:9345549:G:C	49	100	0.99	0.04285
5:9345579:T:C	50	100	0.9	0.01707
5:9345799:T:G	50	100	0.99	0.06209
5:9345897:A:G	50	100	0.99	0.1888
5:9346467:C:T	50	100	0.99	0.1888
5:9346703:G:C	50	100	0.99	0.03613
5:9346730:G:A	50	100	1	0.4239
5:9346799:A:G	50	100	1	0.02324
5:9346916:A:G	50	98	0.8	0.0354
5:9347253:T:A	50	98	0.96	0.02814
5:9347564:T:C	50	100	0.97	0.06209
5:9347654:C:T	50	98	0.82	0.01779
5:9347730:C:T	50	100	0.99	0.4221
5:9347910:T:C	50	100	1	0.03667
5:9348309:C:A	50	100	0.99	0.1888
5:9349411:C:A	50	100	1	0.417
5:9349897:A:G	50	100	0.99	0.1233
5:9349926:C:A	50	100	0.95	0.06481
5:9349939:T:G	50	100	0.99	0.06191
5:9350020:A:C	50	100	0.99	0.4168
5:9350031:G:C	50	98	0.99	0.2004
5:9350032:T:G	50	100	1	0.4168
5:9350434:C:A	50	98	0.97	0.02814
5:9350479:T:A	50	100	1	0.4236
5:9350742:G:C	50	100	1	0.417
5:9350747:G:A	50	100	1	0.417
5:9350895:C:T	50	100	0.93	0.01107
5:9350940:C:T	50	100	1	0.417
5:9351237:T:C	50	100	0.99	0.07353
5:9351264:T:C	50	100	0.99	0.2282
5:9351621:T:A	50	100	1	0.4168
5:9351715:C:T	50	100	0.99	0.419
5:9352102:T:G	50	100	0.96	0.2322
5:9352396:T:C	50	100	1	0.4101
5:9352826:T:G	50	100	0.98	0.09023
5:9353241:A:G	45	93.3	0.69	0.09513
5:9353386:A:G	48	91.7	0.88	0.0305
5:9353627:G:A	50	100	0.99	0.1881
5:9353776:T:C	50	100	1	0.4245
5:9353893:C:A	50	100	0.98	0.0699
5:9353912:A:G	50	98	0.97	0.0285
5:9353989:G:C	50	98	0.85	0.01434
5:9354448:T:C	50	100	0.99	0.01325
5:9354463:T:C	50	100	1	0.3589
5:9354528:A:G	50	100	0.99	0.06227
5:9355049:G:A	50	100	1	0.4149
5:9355175:T:C	50	100	1	0.4236
5:9355193:G:A	50	100	1	0.4237
5:9355941:G:A	50	100	0.99	0.4179
5:9356001:A:G	50	100	0.98	0.1879
5:9356062:A:G	50	100	0.99	0.4237
5:9356068:A:G	50	100	0.89	0.03867
5:9356694:C:T	50	100	0.99	0.03014
5:9356812:C:G	50	86	0.83	0.2438
5:9356895:C:T	50	100	0.98	0.1881
5:9356944:T:C	50	98	0.82	0.0187
5:9356991:T:C	50	100	0.99	0.3845
5:9357452:C:T	50	100	0.99	0.03722
5:9357722:C:T	50	100	0.96	0.3722
5:9357830:A:G	50	100	0.95	0.1872
5:9358090:T:A	50	100	0.96	0.05065
5:9358102:T:C	50	100	0.96	0.05065
5:9358397:C:T	50	100	0.96	0.04811
5:9358570:C:T	50	100	0.82	0.0158
5:9358841:C:T	50	100	0.96	0.05029
5:9359148:C:T	50	100	0.94	0.03831
5:9359308:A:C	50	100	0.96	0.1883
5:9359335:A:T	50	100	0.96	0.05029
5:9359440:G:C	50	100	0.96	0.05029
5:9359472:G:A	50	100	0.96	0.05029
5:9359529:G:C	50	100	0.96	0.05029
5:9359842:G:A	50	100	0.61	0.01289
5:9360529:C:T	50	100	0.94	0.1224
5:9361317:G:A	50	100	0.96	0.05011
5:9361678:T:C	50	100	0.96	0.04993
5:9361699:A:G	50	100	0.96	0.04938
5:9361711:T:C	50	98	0.83	0.01017
5:9362097:G:C	50	100	0.96	0.07898
5:9362692:T:C	50	98	0.93	0.08497
5:9362759:T:G	50	100	0.93	0.06536
5:9362883:C:A	50	100	0.93	0.02633
5:9363126:T:C	50	100	0.91	0.02723
5:9363128:C:T	50	96	0.91	0.1491
5:9364233:G:A	50	100	0.99	0.01071
5:9364450:T:G	50	100	0.85	0.0305
5:9364792:T:C	50	100	0.86	0.03286
5:9365374:A:T	50	100	0.99	0.01017
5:9365493:G:T	50	100	0.98	0.01071
5:9365807:C:A	49	98	0.93	0.05556
5:9365891:C:G	50	98	0.89	0.09659
5:9366372:T:C	50	100	0.82	0.01035
5:9366474:T:C	49	100	0.87	0.03232
5:9366639:T:C	50	96	0.87	0.201
5:9366704:T:C	50	96	0.87	0.02669
5:9366761:G:A	50	98	0.9	0.09659
5:9367251:A:G	50	96	0.82	0.06354
5:9367469:T:C	50	98	0.75	0.01543
5:9367572:G:C	50	98	0.7	0.01198
5:9368046:T:C	50	94	0.88	0.1848
5:9369039:T:C	50	90	0.87	0.2832
5:9369750:G:C	50	98	0.87	0.02215
5:9370833:C:T	50	98	0.81	0.05882
5:9371299:G:A	50	90	0.83	0.2825
5:9372299:T:A	50	96	0.84	0.2676
5:9372368:C:T	50	94	0.88	0.4029
5:9372969:A:C	50	98	0.9	0.05556
5:9373118:A:G	50	98	0.91	0.287
5:9373191:T:C	50	98	0.91	0.2792
5:9373336:T:C	50	98	0.92	0.28
5:9373517:C:G	50	100	0.98	0.01144
5:9373529:T:G	50	98	0.95	0.1777
5:9373991:A:G	50	100	0.9	0.01652
5:9374199:C:T	50	100	0.96	0.02251
5:9374710:C:G	50	96	0.77	0.03885
5:9375042:G:A	50	100	0.96	0.02269
5:9375271:G:A	50	100	0.96	0.3499
5:9375278:T:C	50	100	0.98	0.01489
5:9375988:G:A	50	100	0.85	0.01053
5:9376006:T:C	50	98	0.99	0.1926
5:9376147:C:A	50	100	1	0.01507
5:9376307:C:T	50	100	0.99	0.02542
5:9376363:T:G	50	100	0.99	0.07153
5:9376625:C:T	50	100	0.97	0.07135
5:9376892:C:T	49	100	0.99	0.1107
5:9376936:A:C	50	98	0.99	0.1832
5:9377192:T:C	50	100	0.98	0.2847
5:9377665:G:T	50	100	0.99	0.0699
5:9378088:A:C	50	100	0.97	0.03105
5:9378383:A:G	50	98	0.99	0.3891
5:9378493:C:T	50	100	1	0.0394
5:9378722:C:T	50	100	0.97	0.3557
5:9378771:G:A	50	100	0.96	0.01289
5:9379147:T:C	50	98	0.99	0.197
5:9379157:C:T	50	100	1	0.03922
5:9379259:T:C	50	100	1	0.03922
5:9379998:T:C	50	100	0.84	0.0463
5:9380006:C:T	50	100	0.96	0.02796
5:9380280:C:T	50	100	0.73	0.01089
5:9380656:A:T	50	100	0.98	0.02487
5:9380678:A:C	50	100	0.84	0.01761
5:9380686:T:G	50	98	0.99	0.3656
5:9380792:A:G	50	98	0.99	0.2253
5:9380820:A:G	50	98	0.99	0.3894
5:9380892:T:C	50	100	1	0.01107
5:9381352:G:A	50	100	0.99	0.07335
5:9381887:C:G	50	100	1	0.01126
5:9381985:C:T	45	77.8	0.93	0.2809
5:9381987:C:T	41	90.2	0.73	0.03468
5:9381989:C:T	45	95.6	0.91	0.03468
5:9382321:T:C	50	100	0.98	0.2834
5:9382495:G:A	50	100	0.97	0.02977
5:9382749:G:A	50	98	0.97	0.2593
5:9382775:C:T	50	100	0.84	0.0167
5:9382929:C:T	50	100	0.96	0.0216
5:9383718:C:T	50	100	0.83	0.0167
5:9384275:C:G	50	100	0.83	0.0167
5:9384349:G:A	50	100	0.97	0.06845
5:9384384:G:A	50	100	0.88	0.02197
5:9384420:C:T	50	100	0.96	0.1374
5:9384591:G:C	44	86.4	0.77	0.1629
5:9384601:T:C	46	93.5	0.77	0.0207
5:9384609:T:C	47	97.9	0.74	0.01089
5:9384623:G:C	38	84.2	0.65	0.02741
5:9384635:G:C	40	82.5	0.73	0.1888
5:9384639:G:C	38	76.3	0.89	0.1614
5:9384643:G:C	39	92.3	0.73	0.0659
5:9384705:T:C	47	100	0.98	0.03813
5:9384709:T:C	48	100	0.98	0.03813
5:9384713:T:C	46	100	0.87	0.04412
5:9385163:G:A	50	98	0.97	0.1759
5:9385183:C:T	50	100	0.88	0.0167
5:9385447:G:T	50	100	1	0.01235
5:9385693:C:T	50	100	1	0.01235
5:9385701:G:A	50	100	0.98	0.06845
5:9385792:C:T	50	100	0.96	0.0443
5:9385859:C:T	50	98	0.99	0.07026
5:9385871:G:A	50	100	1	0.03976
5:9385911:C:T	50	100	1	0.03976
5:9386047:A:G	50	98	0.97	0.4744
5:9386088:T:C	50	100	0.95	0.04267
5:9386091:C:T	50	100	0.91	0.05392
5:9386198:C:T	50	98	0.99	0.07026
5:9386367:C:T	50	100	1	0.01235
5:9386473:C:T	50	98	0.96	0.2458
5:9386479:G:T	50	100	0.85	0.0187
5:9386524:G:C	50	98	0.9	0.02778
5:9386561:G:C	50	100	0.69	0.01489
5:9386594:C:T	50	100	1	0.01235
5:9386617:C:T	50	100	1	0.01126
5:9387273:G:A	50	98	0.94	0.03322
5:9387289:G:T	50	100	0.98	0.1797
5:9387465:A:C	50	100	1	0.01235
5:9387533:C:G	50	100	0.97	0.1995
5:9388034:A:G	50	100	0.98	0.2286
5:9388084:G:A	50	100	0.67	0.01216
5:9388998:T:C	50	100	1	0.01126
5:9389169:G:A	50	100	0.86	0.01979
5:9389176:G:T	50	98	0.98	0.01144
5:9389665:T:C	50	100	1	0.03976
5:9389755:C:T	50	100	1	0.03976
5:9390105:G:A	50	100	0.98	0.4542
5:9390260:A:T	50	100	0.98	0.0699
5:9390610:T:C	50	100	0.99	0.3157
5:9390721:T:C	50	98	0.83	0.01289
5:9391002:T:C	50	100	0.98	0.08079
5:9391255:A:C	50	100	0.97	0.07008
5:9391525:C:A	50	98	0.91	0.04267
5:9391635:G:A	50	100	0.93	0.01652
5:9391641:C:T	50	100	0.99	0.2438
5:9391727:T:C	50	100	1	0.01126
5:9391995:G:A	50	100	1	0.0216
5:9392246:A:C	50	100	0.98	0.2861
5:9392554:T:A	50	100	1	0.04031
5:9392866:A:G	50	100	0.93	0.01652
5:9392917:C:T	50	100	1	0.3159
5:9393367:C:A	50	100	0.96	0.02705
5:9393615:C:G	50	100	0.99	0.4828
5:9393907:A:T	50	100	0.99	0.4835
5:9393942:G:T	50	98	0.9	0.0216
5:9393981:C:A	50	100	1	0.03976
5:9394402:C:G	50	100	0.99	0.4798
5:9394613:C:T	50	100	1	0.0118
5:9394936:G:C	50	100	0.99	0.4869
5:9395341:T:C	50	98	0.97	0.06645
5:9395349:A:G	50	100	0.97	0.02741
5:9395410:G:A	50	98	0.98	0.1674
5:9395445:C:G	50	100	1	0.03976
5:9395493:G:A	50	98	0.73	0.02705
5:9395561:G:A	50	100	1	0.4504
5:9395639:C:T	50	98	0.73	0.02651
5:9395671:G:A	50	100	0.75	0.01489
5:9396542:A:G	50	100	0.98	0.04067
5:9396817:C:T	50	100	0.99	0.1737
5:9397423:A:T	50	100	1	0.02251
5:9397659:T:A	50	100	0.94	0.04611
5:9397738:G:A	50	100	0.99	0.4786
5:9398053:G:A	50	100	0.98	0.2696
5:9398418:A:G	50	100	0.94	0.01017
5:9398525:A:G	50	100	0.99	0.282
5:9398716:T:A	50	100	0.99	0.3215
5:9398736:A:C	50	100	1	0.01216
5:9399099:A:G	50	100	1	0.1714
5:9399377:T:C	50	100	0.87	0.01943
5:9399745:G:A	50	100	0.88	0.01017
5:9399765:A:G	50	100	0.99	0.3214
5:9399777:T:G	50	100	0.99	0.4613
5:9399816:G:A	50	100	0.98	0.04285
5:9399925:T:C	50	100	1	0.02124
5:9399960:G:A	50	100	0.99	0.3214
5:9400182:G:A	50	100	0.99	0.1716
5:9400396:T:G	50	100	0.99	0.463
5:9400422:T:C	50	100	0.99	0.3228
5:9401037:A:G	50	100	0.98	0.04248
5:9401201:G:A	50	100	0.98	0.05029
5:9401253:C:G	50	100	0.99	0.1035
5:9401255:G:A	50	100	0.98	0.1668
5:9401289:T:A	50	100	0.98	0.1663
5:9401350:T:C	50	100	0.99	0.2711
5:9401494:T:G	50	100	0.98	0.2872
5:9401556:T:C	50	100	0.93	0.03068
5:9401925:A:C	50	100	1	0.3784
5:9401951:T:A	50	100	0.99	0.4292
5:9402334:T:C	42	100	0.99	0.4294
5:9402442:T:C	48	97.9	0.99	0.1765
5:9402587:A:G	38	81.6	0.78	0.2148
5:9402814:T:A	50	100	0.98	0.1035
5:9402865:C:T	50	98	0.9	0.1365
5:9403086:A:G	50	100	0.97	0.06082
5:9403344:T:C	50	100	0.98	0.1035
5:9403379:A:T	50	100	0.97	0.03976
5:9403385:C:T	50	98	0.98	0.3943
5:9403419:T:C	50	100	0.95	0.2102
5:9403862:A:G	50	100	0.99	0.3916
5:9403969:C:G	50	100	0.97	0.03976
5:9404046:C:T	50	100	0.97	0.03958
5:9404536:T:C	50	100	0.98	0.06064
5:9406291:C:T	50	98	0.7	0.03141
5:9406309:G:A	50	100	1	0.02124
5:9406936:G:C	50	100	0.96	0.4363
5:9408099:C:T	50	100	0.9	0.01543
5:9408147:T:C	50	96	0.86	0.1164
5:9408368:T:C	50	96	0.93	0.307
5:9408594:G:A	50	100	0.87	0.02705
5:9408653:C:T	50	98	0.93	0.1356
5:9408654:G:A	50	100	1	0.02542
5:9408671:T:G	50	98	0.89	0.01053
5:9408944:T:C	50	100	0.96	0.1017
5:9410714:T:C	50	100	0.88	0.01162
5:9410776:C:G	50	100	0.98	0.02088
5:9410780:T:C	50	94	0.85	0.07516
5:9411137:C:T	50	100	0.86	0.213
5:9411391:C:T	50	98	0.93	0.1511
5:9412299:G:A	50	96	0.72	0.03268
5:9412439:T:C	50	100	0.94	0.06064
5:9412933:A:T	50	98	0.95	0.02887
5:9413082:A:G	50	96	0.9	0.03195
5:9413250:G:A	50	96	0.97	0.2229
5:9413383:A:C	50	92	0.96	0.1932
5:9413762:A:C	50	100	0.99	0.05664
5:9413984:G:A	50	100	1	0.01525
5:9414167:C:T	50	98	0.98	0.3072
5:9414337:C:G	50	100	0.95	0.1899
5:9414885:T:C	50	100	0.99	0.02832
5:9415393:G:A	50	100	0.93	0.01017
5:9415478:C:T	50	100	0.93	0.2411
5:9415496:A:T	50	100	0.93	0.01035
5:9415605:G:A	50	100	0.94	0.2249
5:9415674:T:C	50	100	0.89	0.02469
5:9415699:A:G	50	100	0.94	0.1483
5:9416253:A:T	50	100	1	0.01543
5:9416612:G:A	50	100	0.95	0.02723
5:9416880:G:T	50	100	1	0.01543
5:9416944:G:C	50	100	0.99	0.2177
5:9417510:T:C	50	100	0.98	0.3758
5:9417949:G:A	50	100	0.96	0.1011
5:9418102:G:A	50	100	0.98	0.0374
5:9418197:C:T	50	100	0.86	0.01289
5:9418308:T:C	50	100	1	0.01543
5:9418366:A:G	50	100	0.92	0.01035
5:9418784:C:G	50	100	0.96	0.04811
5:9419400:G:A	50	100	1	0.01543
5:9419948:G:T	50	100	0.91	0.01017
5:9420262:T:C	50	100	0.97	0.2569
5:9420426:A:G	50	100	0.95	0.2166
5:9420533:C:A	50	100	0.99	0.226
5:9420598:T:C	50	100	0.98	0.01652
5:9420720:G:A	50	100	0.97	0.2562
5:9420941:C:T	50	100	0.97	0.2567
5:9420945:G:C	50	100	1	0.02723
5:9421178:T:C	50	100	0.98	0.4855
5:9421364:T:G	50	100	0.98	0.1816
5:9421470:G:C	50	100	0.93	0.167
5:9421514:G:T	50	100	0.99	0.2756
5:9421682:A:G	50	100	0.98	0.4532
5:9421927:T:C	50	100	0.95	0.05592
5:9422123:C:T	50	100	0.99	0.2596
5:9422243:C:T	50	100	0.98	0.471
5:9422255:T:C	50	100	0.98	0.0374
5:9422371:A:G	50	100	0.94	0.04267
5:9422825:C:A	50	100	0.98	0.03704
5:9423046:A:G	50	98	0.95	0.06354
5:9423352:T:C	50	98	0.97	0.05465
5:9423396:A:G	50	100	0.81	0.01107
5:9423722:G:T	50	98	0.99	0.09187
5:9423853:A:G	50	100	1	0.01525
5:9424018:G:A	50	98	0.97	0.3989
5:9424184:G:A	50	100	0.99	0.09296
5:9424232:A:G	50	100	0.92	0.02741
5:9424364:C:T	50	100	0.75	0.03232
5:9424689:T:G	50	100	0.97	0.3862
5:9424865:G:T	50	96	0.78	0.02269
5:9425061:G:A	50	100	0.98	0.0866
5:9425160:G:A	50	100	1	0.01525
5:9425162:C:A	50	100	1	0.03558
5:9425460:G:A	50	100	0.99	0.2039
5:9425730:C:T	50	100	0.98	0.08678
5:9425948:A:T	50	98	0.9	0.1897
5:9426207:G:A	50	100	0.96	0.1668
5:9426622:C:T	50	100	0.99	0.2805
5:9426984:A:C	50	100	0.96	0.07516
5:9427704:C:T	50	98	0.9	0.02397
5:9428094:A:G	49	91.8	0.89	0.3021
5:9428096:A:G	43	97.7	0.83	0.04739
5:9429088:C:T	50	100	0.99	0.4795
5:9429178:T:G	50	100	0.97	0.142
5:9429417:G:T	50	100	0.98	0.04303
5:9429420:A:G	50	100	0.98	0.03377
5:9429503:A:C	50	100	1	0.01561
5:9429847:C:T	50	100	0.98	0.03377
5:9429988:C:T	50	100	0.99	0.01035
5:9429993:G:A	50	100	0.98	0.08733
5:9430104:G:C	50	100	0.99	0.2983
5:9430225:G:A	50	100	0.99	0.291
5:9430526:G:A	50	100	0.99	0.3793
5:9430534:C:T	50	100	0.91	0.04176
5:9430565:T:C	50	100	1	0.01107
5:9431018:T:C	50	100	0.99	0.4851
5:9431029:T:C	50	100	1	0.01561
5:9431186:G:A	50	96	0.86	0.02596
5:9431336:A:T	50	98	0.97	0.05011
5:9431532:G:A	50	100	0.99	0.3791
5:9432338:G:A	50	98	0.97	0.04993
5:9432613:G:A	50	100	0.96	0.1365
5:9432950:A:G	50	100	0.98	0.3798
5:9432970:A:C	50	100	0.95	0.07062
5:9433208:A:G	50	100	0.98	0.3889
5:9433509:T:C	50	100	0.97	0.01452
5:9433808:C:A	50	98	0.92	0.01816
5:9433968:A:G	50	100	0.93	0.02288
5:9434098:T:A	50	100	1	0.01561
5:9434494:G:C	50	100	0.98	0.1705
5:9435046:A:T	50	100	0.97	0.1612
5:9435174:A:G	50	100	0.98	0.3885
5:9435193:A:T	50	100	0.98	0.3958
5:9435282:T:C	50	100	1	0.01107
5:9436066:A:G	50	100	0.98	0.4753
5:9436585:T:C	50	100	0.97	0.3882
5:9436689:A:G	50	100	0.96	0.388
5:9436706:A:G	50	100	0.99	0.0158
5:9436766:C:T	50	100	0.96	0.03341
5:9436941:A:G	50	100	0.98	0.01598
5:9437444:C:T	50	100	0.91	0.1796
5:9437463:C:T	50	98	0.91	0.1356
5:9437483:A:G	50	100	0.85	0.06826
5:9437868:T:C	50	98	0.73	0.01325
5:9437995:C:T	50	100	0.98	0.01053
5:9438008:C:A	50	98	0.83	0.1082
5:9438092:T:C	50	88	0.82	0.2226
5:9438240:C:T	50	92	0.83	0.2947
5:9438294:A:G	50	86	0.85	0.3546
5:9438342:G:A	50	96	0.77	0.06318
5:9438381:G:A	50	96	0.85	0.0374
5:9438426:A:G	50	78	0.75	0.4379
5:9438454:C:A	50	88	0.83	0.3998
5:9438666:T:C	50	92	0.86	0.276
5:9438745:G:C	50	92	0.8	0.1322
5:9438793:T:C	50	96	0.87	0.2155
5:9439075:C:T	50	98	0.77	0.03395
5:9439294:C:T	50	96	0.93	0.2665
5:9439530:G:A	50	98	0.9	0.1247
5:9439982:T:C	49	95.9	0.92	0.2696
5:9440102:C:T	50	98	0.92	0.06137
5:9440808:T:G	50	100	0.92	0.4871
5:9441608:A:G	50	100	0.92	0.4851
5:9441723:A:G	50	98	0.93	0.06245
5:9441895:T:C	50	98	0.89	0.2328
5:9441917:C:T	50	100	0.91	0.1819
5:9442080:A:C	50	96	0.91	0.1095
5:9442333:C:T	50	100	0.63	0.01924
5:9442595:G:C	50	94	0.9	0.1095
5:9442624:G:C	50	94	0.69	0.04466
5:9442882:A:C	50	98	0.91	0.3653
5:9443350:A:G	50	98	0.93	0.305
5:9444192:T:A	50	100	0.94	0.1581
5:9444214:A:G	50	98	0.95	0.4121
5:9444233:A:T	50	100	0.96	0.03304
5:9444268:T:A	50	100	0.99	0.02015
5:9444809:C:A	50	98	0.98	0.07988
5:9445322:C:T	50	96	0.96	0.3177
5:9445349:C:T	50	100	0.95	0.1556
5:9445444:C:T	50	100	0.96	0.0345
5:9445562:G:A	50	100	0.82	0.0138
5:9446838:T:C	50	100	1	0.02106
5:9446927:A:G	50	100	0.97	0.1997
5:9447331:G:T	50	100	0.73	0.01979
5:9447332:C:T	50	100	0.99	0.1037
5:9447389:T:C	50	100	0.99	0.07643
5:9447467:A:G	50	96	0.91	0.07553
5:9447605:T:G	50	94	0.96	0.4426
5:9447679:C:T	50	100	0.86	0.02342
5:9448310:C:T	50	100	0.85	0.02324
5:9448676:C:T	50	100	0.99	0.08206
5:9448693:T:C	50	98	0.96	0.1777
5:9448763:T:A	50	100	1	0.02124
5:9448815:T:C	50	100	0.99	0.07861
5:9449202:T:G	50	100	0.98	0.02524
5:9449326:C:A	50	100	0.9	0.09949
5:9449485:A:G	50	100	0.97	0.01489
5:9449683:A:G	50	100	0.97	0.01434
5:9449815:A:G	50	100	0.99	0.07916
5:9449957:A:G	50	98	1	0.02269
5:9450076:G:A	50	98	0.94	0.01235
5:9450119:C:G	50	100	0.94	0.01434
5:9450387:T:C	50	100	0.98	0.1073
5:9450509:C:T	50	100	0.96	0.0837
5:9450556:A:G	50	100	0.95	0.01797
5:9450634:C:T	50	98	0.91	0.08406
5:9450849:A:C	50	96	0.96	0.183
5:9450966:C:T	50	100	0.94	0.01416
5:9451005:A:G	50	100	0.97	0.03885
5:9451029:T:C	50	100	0.95	0.01797
5:9451652:A:G	50	100	0.84	0.02397
5:9451825:T:C	50	96	0.96	0.4341
5:9451904:A:G	50	100	0.97	0.08733
5:9451939:G:A	50	98	0.66	0.01961
5:9452194:C:T	50	100	0.95	0.1505
5:9452320:G:A	50	100	0.98	0.1068
5:9452341:C:T	50	96	0.87	0.01307
5:9452461:C:G	50	100	0.94	0.1345
5:9452607:C:G	50	96	0.97	0.3355
5:9452977:C:A	50	100	0.98	0.1086
5:9453327:G:A	50	100	0.99	0.01906
5:9454096:C:A	50	100	0.95	0.3293
5:9455262:T:A	50	96	0.8	0.1836
5:9455265:T:A	50	92	0.83	0.3172
5:9455426:T:G	50	100	0.92	0.01271
5:9455485:T:C	50	94	0.69	0.2304
5:9455984:G:T	50	100	0.92	0.02397
5:9456054:A:C	50	82	0.72	0.3401
5:9456580:G:A	50	92	0.7	0.1098
5:9457131:C:T	50	96	0.88	0.3346
5:9457229:G:A	49	100	0.88	0.06137
5:9457408:A:C	50	100	0.97	0.01598
5:9457462:A:G	50	100	0.98	0.01253
5:9457621:A:G	50	100	0.81	0.03468
5:9457667:A:C	50	100	0.97	0.291
5:9457760:C:T	50	100	0.81	0.05919
5:9457768:C:A	50	100	0.97	0.2908
5:9457829:G:T	50	100	0.84	0.0118
5:9458159:G:A	50	100	0.98	0.03468
5:9458199:G:A	50	100	0.96	0.01598
5:9458373:T:A	50	100	1	0.01307
5:9458374:C:T	50	100	0.96	0.02959
5:9458538:G:T	50	100	0.98	0.03468
5:9458767:C:A	50	100	0.98	0.2908
5:9458928:A:C	50	100	1	0.01307
5:9459144:T:C	50	100	0.96	0.0216
5:9459269:A:T	50	100	1	0.01216
5:9459334:G:A	50	100	1	0.02887
5:9459432:C:T	50	90	0.85	0.1785
5:9459618:C:T	50	98	0.97	0.1206
5:9460315:G:A	50	100	0.99	0.02088
5:9460341:G:A	50	100	0.99	0.1574
5:9460371:A:G	50	100	1	0.3017
5:9460902:T:A	50	100	1	0.2996
5:9460955:C:T	50	100	1	0.2996
5:9461010:T:C	50	100	1	0.2997
5:9461922:A:G	50	100	1	0.3005
5:9462315:C:A	50	100	0.99	0.0236
5:9462329:T:C	50	100	1	0.2996
5:9462785:T:C	50	100	0.99	0.08805
5:9462905:A:G	50	100	1	0.2968
5:9462924:G:C	50	98	0.76	0.02451
5:9463179:C:A	50	100	0.99	0.4519
5:9463408:T:C	50	100	1	0.4515
5:9463605:T:C	50	100	0.99	0.02088
5:9463924:G:T	50	100	0.91	0.02324
5:9464098:C:T	50	100	0.75	0.01707
5:9465019:A:G	50	100	1	0.2968
5:9465411:G:A	50	100	1	0.2958
5:9465518:G:A	50	100	1	0.2968
5:9465804:T:G	50	100	1	0.2968
5:9465823:T:C	50	100	1	0.2968
5:9465905:G:T	50	100	0.91	0.02306
5:9466103:G:A	50	100	0.99	0.09749
5:9466131:A:T	50	100	0.99	0.0187
5:9467129:T:C	50	100	0.99	0.4165
5:9467467:A:G	50	100	0.99	0.4165
5:9467903:C:T	50	100	1	0.2967
5:9468011:G:A	49	100	0.9	0.01362
5:9468340:C:T	50	100	1	0.02524
5:9468618:A:G	50	100	1	0.01598
5:9468655:C:A	50	100	1	0.2967
5:9468753:G:A	50	100	0.98	0.04412
5:9469095:G:C	50	100	1	0.2952
5:9469096:C:T	50	100	1	0.2952
5:9469338:T:C	50	100	1	0.2954
5:9469417:A:G	50	100	0.97	0.05029
5:9469881:G:C	50	100	1	0.2885
5:9470768:A:T	50	100	0.97	0.01053
5:9471207:C:T	50	100	0.99	0.4094
5:9471300:T:C	50	100	0.99	0.4094
5:9471875:C:T	50	100	1	0.2948
5:9472253:C:T	50	100	0.99	0.05029
5:9472641:T:C	50	100	0.99	0.01924
5:9472694:C:A	50	100	0.99	0.1293
5:9472831:A:T	50	100	0.99	0.443
5:9472840:A:G	50	100	1	0.01598
5:9473314:A:G	50	100	1	0.2952
5:9473546:A:T	50	100	0.98	0.08479
5:9473836:T:C	50	100	0.98	0.1601
5:9474087:C:A	50	100	0.98	0.05029
5:9474251:C:T	50	100	0.99	0.1601
5:9474834:A:C	50	100	0.99	0.4789
5:9475004:C:T	50	98	0.91	0.01561
5:9476808:C:T	50	98	0.99	0.3912
5:9477054:T:C	50	100	0.99	0.01216
5:9477312:T:C	50	100	1	0.01961
5:9477868:T:C	50	100	0.97	0.01035
5:9477901:C:T	50	100	1	0.01961
5:9477942:T:C	50	100	0.99	0.4257
5:9478141:C:G	50	100	1	0.01507
5:9478311:C:T	50	100	1	0.02469
5:9479015:A:T	50	100	0.98	0.07135
5:9479510:C:T	50	100	0.98	0.07117
5:9479511:G:A	50	100	1	0.02505
5:9480045:G:T	50	100	0.96	0.01688
5:9480093:C:T	50	100	0.98	0.07099
5:9480094:A:G	50	100	1	0.4134
5:9480184:C:T	50	100	0.93	0.2041
5:9481210:T:C	50	98	1	0.02469
5:9481512:A:T	50	100	1	0.01525
5:9482039:A:G	50	100	0.97	0.0236
5:9482066:T:C	50	100	1	0.429
5:9482338:T:C	50	100	1	0.05065
5:9482435:G:A	50	100	0.98	0.06863
5:9482630:T:C	50	100	0.98	0.05247
5:9482731:G:C	50	100	1	0.4168
5:9483059:C:T	50	100	0.98	0.09786
5:9483097:A:G	50	100	1	0.1521
5:9483209:G:C	50	98	1	0.1521
5:9483308:T:G	50	100	0.99	0.08224
5:9483360:G:A	50	100	1	0.05065
5:9483431:G:A	50	100	1	0.01144
5:9483467:G:A	50	100	1	0.2936
5:9483632:A:G	50	100	1	0.4535
5:9484026:C:T	50	100	1	0.02596
5:9484415:G:A	50	100	1	0.01416
5:9484823:A:G	50	100	1	0.05864
5:9485284:C:T	50	100	1	0.05501
5:9485376:G:C	50	100	1	0.2928
5:9485479:T:C	50	100	1	0.05501
5:9486162:A:T	50	98	1	0.05029
5:9486919:G:A	50	100	1	0.01561
5:9487074:T:C	50	100	1	0.05501
5:9487231:C:T	50	98	0.95	0.348
5:9487237:T:C	50	100	0.93	0.02179
5:9487318:A:G	50	100	1	0.05065
5:9487836:T:C	50	100	1	0.0512
5:9488577:A:G	50	100	0.9	0.02306
5:9489295:T:C	50	100	0.97	0.06282
5:9489702:C:G	50	100	1	0.0512
5:9490287:A:G	50	100	0.96	0.05501
5:9490307:T:C	50	100	1	0.04793
5:9491223:T:C	50	100	1	0.0512
5:9491229:C:T	50	100	1	0.05519
5:9491285:C:T	50	100	1	0.05065
5:9491974:T:C	50	98	1	0.2958
5:9492083:T:C	50	100	1	0.05501
5:9492275:T:C	50	98	0.99	0.4094
5:9492610:A:G	50	100	1	0.05519
5:9492925:G:A	50	98	0.78	0.04158
5:9492939:T:C	50	100	0.99	0.03813
5:9493065:C:G	50	98	1	0.05447
5:9493380:T:G	50	98	0.99	0.408
5:9493385:C:A	50	100	1	0.05447
5:9493624:A:T	50	100	1	0.05447
5:9493835:G:A	50	98	0.84	0.02142
5:9494144:C:T	50	100	1	0.05447
5:9494615:C:T	49	100	0.97	0.01797
5:9495264:T:C	50	100	1	0.05065
5:9495495:T:C	50	100	1	0.2938
5:9495648:A:C	50	100	1	0.01598
5:9496130:T:C	50	100	0.98	0.05065
5:9496297:G:A	50	98	1	0.2939
5:9496335:A:G	50	100	0.98	0.05501
5:9496530:G:C	50	100	0.98	0.01725
5:9496820:C:T	50	100	0.99	0.02596
5:9496881:A:G	50	100	1	0.05065
5:9497188:A:G	50	100	1	0.05428
5:9497529:C:T	50	100	0.99	0.02651
5:9497542:C:T	50	92	0.78	0.05192
5:9497857:G:A	50	100	0.99	0.0256
5:9498143:G:A	50	100	1	0.05065
5:9498702:A:T	50	100	0.93	0.2117
5:9498737:A:C	50	100	1	0.05011
5:9499058:G:C	50	100	1	0.05065
5:9499298:C:T	49	100	1	0.01144
5:9499929:T:G	50	100	1	0.05084
5:9500076:C:T	50	90	0.86	0.05192
5:9500168:A:G	50	100	1	0.05065
5:9500418:C:T	50	98	0.94	0.05374
5:9500780:G:A	50	100	0.99	0.01089
5:9500970:G:A	50	100	0.99	0.04158
5:9501391:G:C	50	96	0.95	0.01598
5:9501606:C:T	50	100	0.98	0.1102
5:9501843:G:A	50	100	0.99	0.4089
5:9502146:A:G	50	100	1	0.05065
5:9502815:A:C	50	100	1	0.05447
5:9503445:C:T	50	100	0.91	0.02306
5:9503776:A:G	50	100	1	0.05428
5:9504240:C:A	50	96	0.93	0.02215
5:9504389:G:C	50	100	1	0.05065
5:9504472:G:A	50	100	1	0.05084
5:9504479:G:A	50	100	1	0.05065
5:9504550:C:T	50	100	1	0.05065
5:9504749:A:G	50	100	1	0.05065
5:9505079:G:T	50	100	0.98	0.07952
5:9505421:T:C	50	100	1	0.0541
5:9505449:G:C	50	100	0.99	0.3909
5:9506648:C:A	50	100	0.95	0.02614
5:9507512:C:T	50	100	1	0.1247
5:9507660:G:A	50	100	0.99	0.1249
5:9507678:A:G	50	100	1	0.04176
5:9507732:C:T	50	100	0.99	0.07081
5:9507811:T:C	50	100	0.99	0.07099
5:9507831:C:T	50	100	0.99	0.05428
5:9507937:T:G	50	100	0.99	0.0748
5:9507970:T:C	50	100	1	0.05047
5:9507991:A:G	50	100	1	0.0512
5:9507999:G:C	50	96	0.98	0.4027
5:9508014:A:G	50	94	0.99	0.1273
5:9508291:A:G	50	98	0.74	0.02687
5:9508841:C:T	50	100	0.86	0.01525
5:9508867:T:C	50	98	1	0.1111
5:9508906:G:A	50	98	1	0.1111
5:9508912:C:T	50	100	0.71	0.04466
5:9509086:G:A	50	98	1	0.04739
5:9509141:T:A	50	98	1	0.1115
5:9509344:G:A	50	96	0.99	0.3063
5:9509464:A:G	50	98	0.99	0.1244
5:9509587:T:G	50	98	1	0.05428
5:9509699:A:C	50	96	0.99	0.3034
5:9509725:G:T	50	98	0.99	0.1082
5:9510024:T:C	50	100	0.99	0.09858
5:9510127:T:G	50	100	0.94	0.02614
5:9510510:G:A	50	96	0.98	0.3233
5:9510817:G:A	50	100	1	0.03359
5:9511539:A:G	50	100	1	0.03631
5:9511860:T:C	50	100	1	0.03613
5:9511931:C:T	50	100	0.9	0.04339
5:9512188:T:G	50	94	0.98	0.3669
5:9513025:C:T	50	94	0.98	0.4176
5:9513794:T:C	50	100	1	0.03613
5:9514181:G:A	50	100	1	0.03359
5:9514751:T:A	50	92	0.98	0.3844
5:9515057:T:C	50	98	0.87	0.01471
5:9515239:A:G	50	100	1	0.03631
5:9515482:A:G	50	98	0.74	0.02342
5:9516736:C:A	50	98	0.74	0.02687
5:9516969:T:G	50	96	0.97	0.366
5:9517109:C:T	50	100	0.92	0.02378
5:9518203:A:G	50	96	0.98	0.3682
5:9519483:T:C	50	98	0.85	0.01344
5:9519741:A:G	50	96	0.98	0.3662
5:9519798:C:T	50	94	0.87	0.1189
5:9519866:A:G	50	100	0.76	0.04739
5:9520009:C:T	50	100	0.96	0.02578
5:9520218:C:T	50	98	0.94	0.01616
5:9520278:T:C	50	98	0.89	0.05247
5:9520602:T:C	50	98	0.74	0.03758
5:9520604:C:T	50	100	0.95	0.01035
5:9521097:G:T	50	100	0.84	0.01144
5:9521140:T:G	50	100	0.9	0.04103
5:9521191:T:C	50	100	0.91	0.2547
5:9521193:T:C	50	100	0.91	0.254
5:9521270:C:T	50	100	0.92	0.2567
5:9521303:G:A	50	100	0.91	0.2633
5:9521315:T:C	50	100	0.92	0.2571
5:9521438:G:A	50	100	0.78	0.01779
5:9521697:T:C	50	100	0.98	0.1968
5:9521869:A:C	50	100	1	0.2678
5:9521951:C:T	50	98	1	0.2333
5:9521976:G:T	50	98	1	0.2135
5:9522191:G:A	50	100	0.96	0.2001
5:9522353:T:C	50	100	1	0.2687
5:9522381:G:A	50	100	0.72	0.01162
5:9522463:A:C	50	100	1	0.2682
5:9522509:A:G	50	100	0.96	0.2318
5:9522524:C:G	50	100	1	0.2482
5:9522533:C:T	50	100	0.99	0.161
5:9522631:C:A	50	100	1	0.2682
5:9522671:T:C	50	100	1	0.2682
5:9522907:T:C	50	100	0.96	0.2317
5:9522927:A:G	50	100	1	0.2691
5:9522963:A:G	50	100	1	0.2683
5:9523188:A:G	50	100	0.96	0.234
5:9523194:G:A	50	100	0.99	0.1979
5:9523263:C:T	50	96	0.96	0.408
5:9523278:A:G	50	100	1	0.2687
5:9523660:G:C	50	96	0.98	0.3486
5:9523875:G:A	50	100	1	0.2683
5:9523884:G:C	50	100	1	0.2683
5:9523998:C:T	50	100	1	0.2683
5:9524136:T:G	50	100	1	0.2689
5:9524219:T:C	50	100	1	0.2683
5:9524549:G:C	50	100	1	0.2685
5:9524708:G:A	50	100	1	0.2685
5:9524750:A:G	50	100	1	0.02142
5:9524800:G:T	50	100	1	0.2678
5:9524890:T:C	50	100	0.96	0.02288
5:9525211:C:T	50	98	0.99	0.03504
5:9525215:A:G	50	96	0.96	0.3925
5:9525334:G:T	50	96	0.96	0.4136
5:9525706:C:T	50	98	0.99	0.03504
5:9525805:C:T	50	98	0.94	0.02033
5:9526483:T:C	50	100	0.99	0.2689
5:9526521:T:G	50	92	0.95	0.3043
5:9526794:A:T	50	100	0.99	0.2691
5:9526809:A:G	50	100	0.99	0.2691
5:9527175:G:A	50	98	0.86	0.08224
5:9527267:A:T	50	100	1	0.2691
5:9527273:A:G	50	100	1	0.2691
5:9527373:T:C	50	100	1	0.2691
5:9527568:C:T	50	100	1	0.2691
5:9527864:T:C	50	100	0.96	0.2569
5:9527909:C:G	50	100	1	0.2678
5:9528191:T:C	50	100	1	0.2685
5:9528634:C:G	50	98	1	0.2711
5:9528693:C:T	50	98	0.9	0.01035
5:9528817:T:G	50	100	1	0.2692
5:9528986:T:C	50	100	0.94	0.03177
5:9529018:A:G	50	100	0.99	0.2694
5:9529132:C:T	50	100	1	0.268
5:9529178:A:C	50	100	1	0.2691
5:9529306:C:G	50	100	0.99	0.2133
5:9529322:T:G	50	100	0.99	0.01779
5:9529367:C:T	50	100	0.91	0.01434
5:9529697:T:G	50	100	1	0.2155
5:9530037:G:T	50	98	1	0.2128
5:9530082:C:T	50	100	0.98	0.03341
5:9530211:G:T	50	98	1	0.2471
5:9530557:G:A	50	96	0.95	0.07861
5:9530862:G:C	50	100	1	0.2689
5:9530990:C:G	50	96	0.97	0.0276
5:9531217:A:G	50	100	1	0.2691
5:9531323:G:A	50	98	0.99	0.1959
5:9531440:T:C	50	100	1	0.2696
5:9531721:G:A	50	100	0.79	0.01071
5:9531944:A:G	50	100	1	0.2692
5:9532105:A:T	50	100	1	0.268
5:9532219:T:C	50	100	1	0.2634
5:9532568:A:G	50	98	1	0.2698
5:9532655:A:T	50	92	0.93	0.2605
5:9532756:T:C	50	98	1	0.2636
5:9532819:C:A	50	98	1	0.2671
5:9533062:C:G	50	100	0.97	0.01888
5:9533593:G:A	50	98	0.99	0.2471
5:9533742:T:C	50	96	0.94	0.37
5:9533957:G:A	50	100	0.95	0.0354
5:9534094:G:T	50	98	0.97	0.2115
5:9534254:C:T	50	98	0.9	0.01543
5:9534280:T:C	50	90	0.91	0.3762
5:9534735:C:T	50	98	0.93	0.2021
5:9534800:C:G	50	100	0.96	0.01906
5:9535138:T:G	50	100	0.79	0.02469
5:9535336:A:G	50	98	0.87	0.03159
5:9535392:A:G	50	100	0.91	0.03341
5:9535404:G:C	50	88	0.86	0.2308
5:9535429:C:T	50	92	0.88	0.09931
5:9535631:C:T	50	98	0.86	0.02288
5:9535635:G:A	50	100	0.88	0.02542
5:9535811:C:T	50	100	0.76	0.05447
5:9535921:G:A	50	86	0.86	0.4581
5:9536241:T:C	50	98	0.94	0.09368
5:9536608:G:A	50	100	0.94	0.1723
5:9536661:T:A	50	100	0.81	0.02596
5:9536871:A:G	50	100	0.96	0.1698
5:9537096:A:T	50	100	0.99	0.1278
5:9537354:A:C	50	98	0.98	0.07462
5:9537480:T:A	50	100	0.91	0.01561
5:9537721:C:G	50	100	0.96	0.1614
5:9537825:G:T	49	98	1	0.1861
5:9538184:T:C	50	100	1	0.06645
5:9538288:G:A	50	100	0.97	0.1678
5:9538317:C:G	50	100	1	0.1275
5:9538645:C:T	50	98	1	0.2502
5:9538771:T:C	50	100	1	0.179
5:9539005:A:C	50	100	0.99	0.08696
5:9539056:T:C	50	98	1	0.1837
5:9539123:C:T	50	100	1	0.06627
5:9539428:G:T	50	100	1	0.1792
5:9539567:C:A	50	100	1	0.06627
5:9539826:G:A	50	98	1	0.1805
5:9539848:G:C	50	100	0.98	0.07716
5:9539877:G:A	50	100	1	0.06627
5:9539890:T:C	50	100	1	0.06627
5:9540174:G:A	50	98	0.97	0.1133
5:9540184:G:C	50	98	1	0.1839
5:9540312:G:A	50	100	0.98	0.2798
5:9540355:C:T	50	100	1	0.06681
5:9540386:G:A	50	100	0.96	0.1679
5:9540432:T:A	50	96	1	0.1834
5:9540553:C:T	50	100	0.92	0.01543
5:9540558:C:T	50	98	1	0.1837
5:9540742:A:C	50	96	1	0.1834
5:9540744:C:T	50	100	1	0.06645
5:9541048:T:C	50	100	1	0.06645
5:9541166:C:T	50	100	1	0.181
5:9541177:G:A	50	98	1	0.1837
5:9541211:G:A	50	98	1	0.1837
5:9541339:T:C	50	100	1	0.06645
5:9541345:C:T	50	100	0.97	0.1857
5:9541368:C:T	50	98	0.96	0.08696
5:9541581:G:T	50	98	1	0.2496
5:9541754:T:C	50	98	1	0.2006
5:9541995:G:A	49	98	1	0.1342
5:9542160:G:A	50	100	1	0.1294
5:9542290:T:C	50	100	1	0.1296
5:9542417:C:T	50	98	0.98	0.1761
5:9542455:G:C	50	100	0.99	0.06245
5:9542480:G:A	50	98	0.99	0.06736
5:9542561:T:G	50	100	0.97	0.07008
5:9542660:T:A	50	100	0.97	0.05465
5:9542919:C:T	50	100	1	0.06627
5:9543022:C:T	50	100	1	0.197
5:9543158:G:A	50	100	1	0.06609
5:9543320:C:A	50	100	1	0.1305
5:9543337:A:C	50	100	1	0.06609
5:9543468:T:C	50	100	1	0.1305
5:9543473:C:T	50	100	1	0.06609
5:9544166:A:G	50	100	1	0.0659
5:9544284:G:A	50	100	1	0.1964
5:9544346:T:C	50	100	0.98	0.0492
5:9544432:T:C	50	100	0.98	0.3335
5:9544436:T:C	50	100	0.98	0.06899
5:9544440:T:A	50	100	0.99	0.3335
5:9544526:A:G	50	100	1	0.05501
5:9544565:T:G	50	100	0.98	0.3925
5:9544717:T:A	49	98	1	0.4034
5:9545493:G:A	50	100	0.89	0.01997
5:9545499:G:A	50	100	0.98	0.06899
5:9545523:G:A	50	100	0.98	0.01761
5:9545894:C:T	50	98	0.99	0.142
5:9545934:G:A	49	95.9	0.99	0.3355
5:9545986:A:G	50	100	1	0.06754
5:9546023:C:T	50	100	1	0.06754
5:9546140:G:C	49	100	0.96	0.07426
5:9546195:G:A	46	97.8	0.99	0.3716
5:9546198:G:A	46	97.8	0.97	0.2807
5:9546254:T:A	49	98	0.9	0.01906
5:9546260:C:G	48	100	0.99	0.372
5:9546339:G:A	50	100	0.99	0.1416
5:9546430:C:T	50	100	1	0.01434
5:9546516:C:G	50	98	0.99	0.06808
5:9546762:A:C	50	100	0.99	0.2834
5:9546877:T:C	50	100	0.98	0.04902
5:9546883:A:T	50	100	1	0.1914
5:9546909:C:T	50	100	0.98	0.4159
5:9547017:G:A	50	100	0.99	0.3252
5:9547130:G:A	50	100	0.99	0.03958
5:9547161:A:C	50	100	1	0.3388
5:9547193:C:T	50	100	0.99	0.134
5:9547257:G:A	50	100	0.99	0.1302
5:9547314:G:A	50	96	0.92	0.03413
5:9547361:C:T	50	100	0.9	0.0512
5:9547596:G:A	50	98	0.98	0.1558
5:9547721:C:T	50	100	0.95	0.03958
5:9547829:T:A	50	100	1	0.1944
5:9547846:C:G	50	100	0.99	0.03958
5:9547853:C:T	49	100	1	0.1946
5:9547931:G:C	50	100	0.99	0.08206
5:9547986:C:T	50	100	1	0.1948
5:9548203:A:G	50	100	0.99	0.07226
5:9548331:A:G	50	100	1	0.2046
5:9548582:G:A	50	98	0.98	0.4149
5:9548624:T:C	50	100	0.93	0.01634
5:9548634:G:C	50	100	0.89	0.02197
5:9549066:A:G	50	100	1	0.06754
5:9549196:G:A	50	98	0.93	0.02015
5:9549274:C:T	50	100	0.98	0.05792
5:9549347:A:G	50	100	0.99	0.2037
5:9549643:G:A	50	100	1	0.06699
5:9549829:C:G	50	100	0.99	0.03631
5:9550211:T:G	50	100	0.97	0.01761
5:9550221:G:A	50	100	1	0.1937
5:9550417:G:A	50	100	1	0.01961
5:9550474:T:C	50	100	0.97	0.07135
5:9550524:C:T	50	100	0.88	0.01017
5:9550530:T:C	50	98	0.98	0.2111
5:9550591:G:T	50	100	1	0.1409
5:9550596:G:A	50	100	1	0.2035
5:9550658:G:A	50	100	0.99	0.1409
5:9550916:A:T	50	100	1	0.3469
5:9550979:C:T	50	100	0.98	0.1427
5:9551039:C:G	50	100	1	0.124
5:9551086:G:T	50	100	0.98	0.2867
5:9551184:A:G	50	100	1	0.3473
5:9551249:T:C	50	98	0.94	0.02832
5:9551569:C:T	50	100	1	0.06463
5:9551668:G:A	50	100	0.99	0.148
5:9552226:G:A	50	100	1	0.07516
5:9552413:C:T	50	100	1	0.1995
5:9552810:C:T	50	100	0.98	0.01452
5:9552863:C:A	50	100	1	0.124
5:9552924:A:C	50	100	1	0.01961
5:9553098:C:T	50	100	0.98	0.04085
5:9553208:C:G	50	100	1	0.1238
5:9553405:A:G	50	100	0.99	0.1481
5:9553456:C:G	50	98	1	0.1992
5:9553468:A:G	50	100	1	0.07498
5:9553756:T:C	50	100	1	0.1993
5:9553964:T:C	50	100	0.99	0.1481
5:9554135:G:A	50	100	0.98	0.04067
5:9554152:G:T	50	100	0.99	0.1423
5:9554155:A:C	50	100	1	0.3597
5:9554392:G:A	50	100	0.99	0.06754
5:9554479:G:A	50	100	1	0.3379
5:9555090:C:G	50	96	0.97	0.1138
5:9555788:A:T	50	100	0.99	0.3511
5:9555815:T:G	50	98	0.99	0.4372
5:9555837:A:G	50	100	1	0.2088
5:9555985:A:G	50	100	1	0.06445
5:9555993:T:C	50	100	0.99	0.06736
5:9556349:G:T	50	100	0.99	0.3442
5:9556392:A:T	50	100	0.99	0.3404
5:9556582:T:C	50	100	0.99	0.1995
5:9557008:G:A	50	100	1	0.07498
5:9557009:G:A	50	100	0.99	0.08406
5:9557010:C:G	50	100	1	0.1897
5:9557200:A:T	50	100	0.98	0.01035
5:9557490:G:A	50	100	0.96	0.1137
5:9558031:A:C	50	100	0.98	0.4243
5:9558120:C:T	50	98	0.99	0.3667
5:9558183:T:C	50	100	0.99	0.362
5:9558376:T:C	50	100	0.99	0.04702
5:9558500:G:A	50	100	0.96	0.05247
5:9558514:C:T	50	100	0.99	0.06318
5:9558650:A:C	50	100	0.99	0.2625
5:9558808:T:G	50	100	0.99	0.104
5:9558809:T:C	50	100	0.99	0.1038
5:9558920:A:C	50	100	0.98	0.02923
5:9559110:G:A	50	100	0.98	0.2377
5:9559254:G:C	50	100	0.98	0.1345
5:9559526:A:C	50	100	1	0.04503
5:9559601:T:C	50	100	0.99	0.04739
5:9559631:G:A	50	100	0.99	0.04739
5:9559791:T:G	50	100	0.98	0.404
5:9559918:T:C	50	100	1	0.1033
5:9560137:C:T	50	100	0.98	0.3469
5:9560452:C:T	50	100	0.98	0.2476
5:9560510:G:A	50	100	0.96	0.01652
5:9560554:T:C	50	100	0.99	0.04739
5:9560579:G:A	50	100	0.98	0.08424
5:9560706:G:A	50	100	1	0.0472
5:9561285:C:A	50	100	0.98	0.1269
5:9561527:C:T	50	100	0.99	0.04993
5:9561570:T:A	50	100	0.99	0.06245
5:9561619:A:G	50	100	0.99	0.04993
5:9561692:T:C	50	100	1	0.04993
5:9562322:T:C	50	100	0.96	0.09386
5:9562492:T:G	50	100	1	0.1029
5:9562557:G:A	50	100	0.98	0.1476
5:9563608:C:A	50	100	0.99	0.05229
5:9563735:T:C	50	100	1	0.1071
5:9564384:C:G	50	100	1	0.0472
5:9564783:A:C	50	100	0.99	0.1658
5:9564804:T:C	50	100	0.99	0.02941
5:9565018:C:A	50	100	0.99	0.05265
5:9565023:T:C	50	100	0.99	0.2645
5:9565044:T:C	50	100	0.99	0.2117
5:9565486:C:T	50	100	0.99	0.2115
5:9565705:G:T	50	98	0.99	0.3702
5:9565714:G:A	50	100	0.98	0.4996
5:9565731:G:A	50	100	0.98	0.07208
5:9565733:G:A	50	98	0.87	0.01216
5:9565782:G:C	50	100	0.97	0.3604
5:9566005:C:T	50	100	1	0.04757
5:9567040:G:T	50	100	0.98	0.09895
5:9567342:A:C	50	100	0.96	0.02651
5:9567401:A:G	50	100	1	0.04521
5:9568653:A:G	50	100	0.99	0.2115
5:9569098:C:A	50	100	0.98	0.116
5:9569310:G:A	50	100	1	0.04521
5:9569592:A:G	50	100	0.94	0.02778
5:9569768:G:A	50	100	0.98	0.2418
5:9569845:A:C	50	100	0.99	0.4748
5:9570225:C:A	50	100	1	0.04557
5:9570330:A:C	50	100	0.99	0.1093
5:9570456:C:G	50	100	1	0.05356
5:9570539:T:C	50	100	1	0.1026
5:9570621:G:A	50	100	0.94	0.02778
5:9570924:G:T	50	100	0.99	0.1158
5:9571093:G:A	50	100	1	0.05356
5:9571306:A:T	50	100	0.87	0.02633
5:9571664:C:T	50	100	0.99	0.155
5:9571687:T:C	50	100	1	0.04793
5:9572457:G:A	50	100	0.99	0.1957
5:9572909:C:A	50	100	0.96	0.03776
5:9573624:G:A	50	100	0.98	0.1855
5:9573735:G:T	50	100	0.93	0.02614
5:9574238:A:C	50	100	0.96	0.08588
5:9574643:T:C	48	100	0.99	0.4907
5:9574716:A:C	46	97.8	0.98	0.04648
5:9574719:A:C	46	97.8	0.97	0.04666
5:9574778:A:G	49	100	1	0.0423
5:9574929:T:C	50	100	1	0.4749
5:9574976:C:T	50	100	0.94	0.02778
5:9575098:A:T	50	100	1	0.06245
5:9576131:T:C	50	98	1	0.06245
5:9576876:G:A	50	98	0.92	0.02633
5:9576986:G:A	50	100	0.98	0.1449
5:9577640:C:T	49	98	0.98	0.4898
5:9577812:A:T	50	100	1	0.06264
5:9577819:A:T	50	100	0.98	0.05501
5:9577881:T:C	50	100	1	0.06245
5:9578083:G:A	50	100	0.99	0.49
5:9578682:A:G	50	100	1	0.1098
5:9578817:C:T	50	100	0.9	0.03141
5:9579229:T:C	50	100	1	0.11
5:9579401:A:G	50	98	0.93	0.03341
5:9579657:A:G	50	100	1	0.05029
5:9579943:A:G	49	100	0.98	0.05301
5:9580040:T:C	50	100	0.96	0.03595
5:9580060:A:C	50	100	1	0.04267
5:9580161:A:C	50	100	0.96	0.1162
5:9580274:C:T	50	100	1	0.4753
5:9580471:T:G	50	100	1	0.04666
5:9580905:A:T	50	100	1	0.04285
5:9581235:G:C	50	100	0.64	0.02469
5:9581432:C:T	49	100	1	0.04684
5:9581442:G:A	50	100	0.93	0.0187
5:9582213:G:T	50	100	0.98	0.05247
5:9582344:C:T	50	100	1	0.04267
5:9582375:A:G	50	100	0.99	0.4831
5:9582892:C:T	50	100	0.99	0.04866
5:9583496:T:C	50	100	0.97	0.01652
5:9583708:G:A	50	100	0.96	0.04375
5:9583809:C:T	50	100	1	0.1543
5:9584074:T:A	50	100	0.97	0.03341
5:9584216:T:A	50	100	1	0.04267
5:9584258:C:T	49	98	0.99	0.1845
5:9584276:G:A	50	96	0.99	0.4878
5:9584441:T:C	50	100	0.91	0.02033
5:9584777:G:C	50	100	0.75	0.03086
5:9584885:T:C	50	100	1	0.05265
5:9584994:C:T	50	100	1	0.01598
5:9585109:T:C	49	100	0.96	0.09423
5:9585164:G:T	44	95.5	0.98	0.1803
5:9586076:A:C	50	100	1	0.04375
5:9586483:G:A	49	98	0.98	0.06082
5:9586532:A:G	48	100	1	0.1057
5:9586784:C:G	50	90	0.99	0.04702
5:9586834:C:A	50	100	1	0.06227
5:9586849:C:T	50	100	1	0.04666
5:9587085:G:A	50	100	1	0.0443
5:9587202:C:T	50	100	1	0.04666
5:9588196:T:C	50	98	0.97	0.104
5:9588477:T:C	50	100	1	0.06245
5:9588507:G:A	50	100	0.95	0.03377
5:9588652:C:A	50	100	1	0.1057
5:9588950:T:C	50	100	0.95	0.03377
5:9589177:G:T	50	98	0.98	0.1156
5:9589332:C:T	50	100	1	0.06227
5:9589457:C:G	50	100	1	0.06227
5:9589526:C:G	50	100	0.94	0.03849
5:9590426:T:C	49	100	0.99	0.4159
5:9590470:A:G	50	100	1	0.1026
5:9590512:G:T	50	100	1	0.06227
5:9590794:A:G	50	100	0.96	0.01162
5:9591178:G:A	50	100	0.99	0.4906
5:9591303:A:G	50	100	0.98	0.1799
5:9592206:C:T	50	100	0.99	0.1338
5:9592274:C:A	50	100	0.98	0.1164
5:9592416:G:A	50	100	0.98	0.1164
5:9592582:C:T	50	100	0.97	0.1796
5:9592682:A:T	50	100	1	0.05065
5:9593299:T:C	50	100	0.95	0.07226
5:9593347:A:G	50	100	0.97	0.1046
5:9593395:G:A	50	100	1	0.04575
5:9593524:C:T	50	100	1	0.04575
5:9594340:T:C	50	100	0.98	0.09368
5:9594570:G:T	50	100	1	0.0492
5:9594637:G:A	50	100	1	0.04666
5:9595732:G:A	50	100	0.98	0.1788
5:9596351:C:T	50	100	1	0.04684
5:9597547:G:A	50	100	0.98	0.09005
5:9597793:G:C	50	100	1	0.05265
5:9597985:G:T	50	100	1	0.06227
5:9598256:T:C	50	100	0.94	0.03359
5:9598271:A:G	50	100	1	0.06209
5:9598425:A:G	50	100	0.98	0.1788
5:9599574:G:A	50	100	0.96	0.144
5:9599610:A:T	50	100	0.96	0.2934
5:9599774:T:A	50	98	0.95	0.1423
5:9600061:G:T	50	100	1	0.06227
5:9600410:T:C	50	100	0.97	0.04648
5:9600859:C:T	50	100	0.95	0.06645
5:9600930:T:C	50	100	0.98	0.02505
5:9601606:T:C	50	100	1	0.01507
5:9601843:C:T	46	97.8	0.98	0.03086
5:9602014:G:A	50	100	1	0.04648
5:9602068:T:C	50	100	0.98	0.08134
5:9602570:C:T	50	100	0.98	0.1959
5:9602669:G:A	50	98	0.93	0.1336
5:9602809:G:A	50	100	0.94	0.01398
5:9603186:A:C	50	100	0.97	0.1487
5:9603253:A:G	50	100	0.98	0.4722
5:9603362:T:C	50	100	0.98	0.4946
5:9603694:T:A	50	100	0.98	0.4599
5:9603821:T:C	50	100	0.93	0.02142
5:9603881:G:C	50	100	0.98	0.09368
5:9604016:G:T	50	100	0.81	0.01416
5:9604113:G:T	50	100	0.96	0.05592
5:9604114:G:T	50	100	0.97	0.05592
5:9604152:G:C	50	100	1	0.04611
5:9604251:A:G	50	100	0.98	0.4555
5:9604308:A:G	50	100	0.99	0.1518
5:9604553:G:C	50	100	0.89	0.04194
5:9604859:G:A	50	100	0.95	0.2496
5:9604894:C:T	50	100	1	0.1514
5:9605082:C:T	50	100	1	0.05374
5:9605117:G:C	50	100	0.91	0.01924
5:9605352:T:C	50	100	1	0.04357
5:9605516:T:C	50	100	1	0.05719
5:9605522:G:A	50	100	0.97	0.09368
5:9605598:C:T	50	98	0.98	0.06554
5:9605657:G:A	50	100	1	0.05283
5:9605671:C:A	50	98	0.99	0.04666
5:9605676:G:A	50	98	0.99	0.04666
5:9605678:G:T	50	100	0.79	0.01452
5:9605945:C:T	50	100	0.99	0.154
5:9606019:T:A	50	100	1	0.1509
5:9606054:C:T	50	100	0.99	0.2173
5:9606097:A:C	50	100	1	0.04611
5:9606115:G:T	50	100	1	0.08914
5:9606119:T:G	50	100	0.99	0.2173
5:9606142:C:A	50	100	0.99	0.2173
5:9606272:C:T	50	100	1	0.08932
5:9606379:A:G	50	100	0.99	0.2634
5:9606384:A:G	50	100	0.99	0.2634
5:9606451:A:G	50	100	0.99	0.2633
5:9606548:T:C	50	98	0.92	0.0158
5:9606551:A:G	50	100	0.99	0.2634
5:9606568:C:A	50	98	0.96	0.2656
5:9606619:G:A	50	100	1	0.04339
5:9606768:G:A	50	100	0.97	0.05374
5:9606932:C:G	50	100	0.99	0.2633
5:9607120:C:T	50	100	0.99	0.063
5:9607206:C:A	50	100	0.97	0.08896
5:9607475:A:C	50	100	1	0.08914
5:9607513:C:T	50	100	1	0.08914
5:9607960:G:T	50	100	0.92	0.07008
5:9608023:A:C	50	100	0.97	0.1512
5:9608083:G:A	50	98	1	0.2923
5:9608240:T:A	50	96	0.99	0.2024
5:9608326:G:A	50	100	1	0.0463
5:9608791:A:G	50	100	1	0.2901
5:9608910:A:G	50	100	1	0.2899
5:9609150:C:T	50	98	0.89	0.03341
5:9609469:C:A	50	100	0.95	0.0216
5:9609696:G:T	50	100	1	0.1923
5:9609902:T:C	50	100	1	0.2827
5:9610170:C:T	50	98	1	0.2821
5:9610242:C:A	50	100	1	0.2816
5:9610748:C:T	50	100	1	0.2816
5:9610763:C:A	50	100	1	0.08951
5:9610831:C:G	50	100	0.99	0.09368
5:9610894:T:C	50	100	1	0.08932
5:9610990:G:A	50	100	0.95	0.1901
5:9611116:T:C	50	100	0.75	0.01507
5:9611382:A:G	50	100	1	0.08896
5:9611434:A:G	50	98	0.89	0.03758
5:9611577:A:G	49	100	0.96	0.05211
5:9611585:C:T	49	100	0.98	0.06282
5:9611609:T:G	50	98	1	0.05701
5:9611732:G:A	50	100	0.99	0.08896
5:9611873:T:A	50	100	0.99	0.1509
5:9612005:G:A	50	100	1	0.2816
5:9612539:C:T	50	98	0.89	0.04394
5:9612729:A:G	50	100	1	0.0463
5:9612827:A:G	50	100	0.97	0.09296
5:9612907:C:G	50	98	0.98	0.2574
5:9613124:G:A	50	98	0.98	0.2484
5:9613134:A:G	50	100	0.98	0.1915
5:9613278:C:A	50	98	1	0.05683
5:9613450:G:C	50	100	0.98	0.06282
5:9613570:C:G	50	100	0.98	0.1915
5:9613941:G:A	50	100	1	0.08951
5:9614306:T:C	50	100	0.98	0.05211
5:9614446:G:A	50	98	0.96	0.4622
5:9614546:G:T	50	100	0.98	0.09804
5:9614602:C:T	50	100	0.99	0.1514
5:9614622:C:G	50	100	0.98	0.1514
5:9614649:G:A	50	98	0.99	0.06663
5:9614716:C:T	50	100	0.98	0.09786
5:9615160:T:C	50	98	0.95	0.06681
5:9615227:C:G	50	96	0.96	0.4415
5:9615594:G:A	50	100	0.99	0.04575
5:9615837:A:G	50	100	0.91	0.03577
5:9616066:C:T	50	100	0.92	0.1373
5:9616190:C:T	50	98	0.79	0.0256
5:9616330:C:T	50	98	0.9	0.1723
5:9616384:G:A	50	94	0.92	0.4484
5:9616681:G:A	50	98	0.83	0.08351
5:9616814:G:A	50	98	0.78	0.0463
5:9616880:C:A	50	96	0.83	0.2977
5:9616891:C:T	50	94	0.67	0.02106
5:9617268:A:G	50	90	0.76	0.2584
5:9617400:C:T	50	78	0.68	0.2277
5:9617579:C:T	50	100	0.76	0.01289
5:9617637:T:C	50	98	0.76	0.01289
5:9617707:G:A	50	100	0.71	0.01071
5:9617833:C:T	50	92	0.7	0.154
5:9617965:C:T	50	96	0.72	0.08115
5:9618050:G:A	50	88	0.69	0.1068
5:9618361:G:A	50	94	0.81	0.333
5:9618406:G:C	50	100	0.8	0.01198
5:9618528:C:T	50	100	0.86	0.01507
5:9618760:A:C	50	100	0.95	0.11
5:9618815:C:T	50	100	0.94	0.01235
5:9619078:T:C	50	100	0.97	0.11
5:9619442:G:T	50	100	0.94	0.1044
5:9619793:T:C	50	100	0.96	0.2467
5:9619824:C:A	50	96	0.97	0.4501
5:9620006:C:T	50	100	0.97	0.01071
5:9621219:G:A	50	100	0.96	0.1741
5:9621428:G:A	49	98	0.95	0.22
5:9621576:T:C	50	100	0.99	0.0236
5:9622004:A:G	50	96	0.92	0.1476
5:9622093:C:G	50	100	0.99	0.02288
5:9623003:A:C	50	100	0.95	0.05646
5:9623404:T:C	50	100	0.88	0.0325
5:9623510:T:C	50	100	0.96	0.05483
5:9623994:C:A	50	98	0.97	0.03522
5:9624039:T:C	50	100	0.93	0.06009
5:9624243:C:G	50	98	0.96	0.1734
5:9624793:T:C	50	100	0.98	0.2397
5:9624974:A:T	50	100	0.92	0.01852
5:9625464:A:C	50	98	0.9	0.01489
5:9626242:C:T	50	98	0.88	0.01107
5:9626390:T:C	46	97.8	0.98	0.1567
5:9626635:T:C	50	100	0.92	0.01852
5:9627266:C:T	50	100	0.99	0.1082
5:9627282:C:T	50	100	0.99	0.1093
5:9627670:C:T	50	100	0.97	0.2493
5:9627977:A:C	50	100	0.97	0.2478
5:9627996:G:A	50	100	0.97	0.2491
5:9629183:A:G	50	100	1	0.01943
5:9629417:G:A	50	100	1	0.09495
5:9629701:C:T	50	100	0.98	0.1118
5:9630075:T:C	50	98	0.97	0.09368
5:9630121:G:A	50	100	0.91	0.01216
5:9630403:T:C	50	100	0.97	0.03522
5:9630583:G:C	50	98	0.9	0.03377
5:9631105:G:A	50	100	0.99	0.09931
5:9631398:C:G	50	100	1	0.01943
5:9632188:C:T	50	100	1	0.09495
5:9632463:A:G	50	100	0.98	0.01997
5:9633287:G:A	42	97.6	0.65	0.07789
5:9633289:G:A	42	81	0.91	0.1848
5:9633291:A:G	42	97.6	0.97	0.02306
5:9633474:T:C	50	100	0.99	0.09477
5:9633939:T:C	50	100	0.97	0.02596
5:9634410:G:A	50	100	0.96	0.1451
5:9634802:T:C	50	100	0.97	0.128
5:9634990:A:C	50	100	0.97	0.01525
5:9635348:T:C	50	100	0.97	0.1748
5:9635463:A:G	50	100	0.99	0.02651
5:9635774:G:A	50	100	1	0.05156
5:9635828:T:C	50	100	0.99	0.1117
5:9635867:T:C	50	100	1	0.01924
5:9636057:C:T	50	100	1	0.09495
5:9636145:G:A	50	100	1	0.07898
5:9636472:T:A	50	100	0.91	0.04503
5:9637183:T:C	50	98	0.97	0.0276
5:9637797:C:T	50	100	0.99	0.1109
5:9637933:G:T	50	100	0.99	0.1117
5:9639199:C:T	50	96	0.63	0.01126
5:9639235:T:G	50	100	0.98	0.4339
5:9640518:A:C	50	96	0.99	0.07662
5:9640990:A:T	50	100	0.95	0.01616
5:9641455:T:G	50	100	0.98	0.02251
5:9641516:G:A	50	100	1	0.1558
5:9641667:C:G	50	100	0.97	0.1736
5:9642490:G:T	50	100	0.85	0.01725
5:9644615:A:C	50	100	1	0.09695
5:9644791:A:C	50	100	0.95	0.01616
5:9644816:C:T	50	100	1	0.01198
5:9645173:A:G	50	100	1	0.01053
5:9645309:T:C	50	100	0.93	0.01888
5:9645519:T:C	50	100	1	0.01198
5:9646056:A:G	50	100	0.99	0.1122
5:9646547:T:C	50	100	1	0.01997
5:9646900:A:C	50	100	1	0.08061
5:9647699:A:G	50	100	0.98	0.04448
5:9647724:C:T	50	100	0.99	0.04448
5:9648071:T:C	50	100	1	0.02251
5:9648480:C:T	50	100	1	0.01906
5:9648559:G:A	50	100	0.97	0.1885
5:9648761:C:T	50	100	1	0.1498
5:9649718:C:G	50	100	1	0.01398
5:9650937:A:G	50	100	1	0.07861
5:9651125:T:C	50	100	0.99	0.05683
5:9651473:C:T	50	100	0.99	0.04448
5:9652263:G:A	50	100	0.97	0.01924
5:9652317:G:A	50	100	1	0.07843
5:9652385:G:A	50	100	1	0.07843
5:9652413:C:T	50	98	0.92	0.05011
5:9653045:T:C	50	100	0.94	0.03341
5:9654189:A:C	50	100	0.98	0.09659
5:9654281:T:G	50	98	0.9	0.1193
5:9655134:T:G	50	100	1	0.01779
5:9655356:T:C	50	98	1	0.01416
5:9655576:A:G	50	100	0.92	0.04666
5:9656531:G:T	50	100	0.91	0.03776
5:9657243:T:G	50	100	1	0.02251
5:9658370:A:G	50	100	0.97	0.1912
5:9658423:C:T	50	100	0.98	0.04139
5:9658549:T:C	50	100	0.96	0.1189
5:9658792:T:C	50	100	0.98	0.4236
5:9659272:T:C	50	100	0.98	0.4237
5:9659553:G:A	50	98	0.99	0.158
5:9660115:G:A	50	100	1	0.07879
5:9660298:A:G	49	95.9	0.97	0.1117
5:9660367:C:T	50	100	1	0.01017
5:9661240:A:G	50	100	1	0.08987
5:9661429:T:C	50	100	0.98	0.4459
5:9661750:T:G	50	100	0.96	0.01107
5:9661824:C:T	50	100	0.99	0.3981
5:9661843:T:G	50	100	0.99	0.09459
5:9662718:G:A	50	100	0.88	0.01017
5:9663031:T:G	50	100	0.98	0.02197
5:9663083:G:A	50	100	0.98	0.01144
5:9663107:C:T	50	100	0.94	0.01162
5:9663128:A:G	50	98	0.97	0.1667
5:9663603:G:A	50	100	1	0.1064
5:9663743:T:C	50	100	0.97	0.1649
5:9663747:A:G	50	100	0.98	0.4424
5:9664052:T:C	50	98	0.92	0.03395
5:9664441:C:A	50	100	0.94	0.1333
5:9664682:T:C	50	100	0.99	0.1899
5:9666433:A:G	50	100	0.98	0.4125
5:9666933:A:T	50	100	1	0.03849
5:9666935:G:A	50	100	1	0.01961
5:9666950:T:C	50	100	0.98	0.2451
5:9667370:C:T	50	100	0.98	0.04593
5:9667649:C:T	50	100	0.98	0.301
5:9667686:A:C	50	100	0.98	0.2446
5:9668420:G:T	50	100	0.92	0.01906
5:9668820:A:T	50	100	0.98	0.1142
5:9668829:A:T	50	100	0.98	0.15
5:9670139:T:C	50	100	0.99	0.114
5:9670430:G:C	50	100	0.99	0.1022
5:9670716:C:A	50	100	0.99	0.114
5:9670969:G:A	50	100	0.99	0.3108
5:9671061:T:C	50	100	1	0.09931
5:9671085:T:A	50	100	0.96	0.0463
5:9671274:A:G	50	100	0.99	0.2631
5:9671307:G:T	50	100	1	0.01107
5:9671510:G:C	50	100	0.99	0.3103
5:9671641:A:G	50	100	0.99	0.3143
5:9671645:A:C	50	100	0.99	0.1142
5:9671758:G:A	50	100	0.99	0.3121
5:9671877:A:C	50	100	0.98	0.114
5:9672132:A:T	50	100	0.84	0.01489
5:9672248:A:G	50	100	0.99	0.2249
5:9672327:A:G	50	100	0.99	0.4319
5:9672351:A:T	50	100	0.99	0.1895
5:9672408:A:G	50	100	0.98	0.2616
5:9672572:C:T	50	100	0.98	0.1485
5:9672881:T:C	50	100	1	0.114
5:9673132:G:A	50	100	0.99	0.3715
5:9673151:G:A	50	100	1	0.09858
5:9673244:G:A	49	100	0.98	0.05646
5:9673776:G:A	50	100	1	0.09858
5:9673777:C:A	50	100	1	0.09858
5:9673783:C:G	50	100	1	0.09913
5:9674011:C:T	50	100	1	0.1015
5:9674180:A:C	50	100	0.99	0.05683
5:9674624:T:C	50	100	1	0.2079
5:9675136:T:C	50	100	1	0.03794
5:9675159:T:G	50	100	0.98	0.4089
5:9675407:T:C	49	100	0.99	0.4038
5:9676224:T:C	50	100	0.95	0.01979
5:9676425:A:G	50	100	0.99	0.02832
5:9676486:A:G	50	100	0.99	0.04321
5:9676953:C:A	50	100	0.96	0.04339
5:9677682:G:T	50	100	1	0.09768
5:9677743:C:T	50	100	1	0.1828
5:9677877:T:A	50	100	1	0.09931
5:9678586:G:A	50	100	0.98	0.1623
5:9678703:T:C	49	100	1	0.09949
5:9678882:T:A	50	100	1	0.03794
5:9679027:A:C	50	100	0.99	0.4439
5:9679314:A:C	50	98	0.84	0.01598
5:9679785:C:T	50	100	1	0.1816
5:9680043:T:C	50	100	0.98	0.114
5:9680300:G:A	50	100	1	0.05283
5:9680302:G:A	50	100	1	0.2032
5:9680374:A:G	50	100	1	0.0512
5:9680488:A:G	50	98	0.97	0.05646
5:9680761:G:A	50	100	0.99	0.1963
5:9680904:A:C	50	100	1	0.01017
5:9681119:T:C	50	98	0.99	0.04575
5:9681399:G:A	50	100	1	0.0492
5:9681686:C:T	50	100	0.97	0.09895
5:9681978:C:T	50	100	0.83	0.01489
5:9682595:C:G	50	98	0.9	0.04757
5:9682872:C:G	50	100	0.99	0.4771
5:9683149:G:A	50	100	0.77	0.0138
5:9683483:G:A	50	100	0.97	0.04884
5:9684066:T:A	50	100	0.99	0.201
5:9684087:G:C	50	100	0.97	0.2271
5:9684314:T:A	50	100	1	0.01089
5:9684372:T:C	50	100	0.97	0.0394
5:9684560:C:T	50	98	0.99	0.3564
5:9684576:T:C	50	98	0.91	0.03504
5:9684800:A:T	50	98	0.99	0.02905
5:9684834:A:T	50	100	1	0.05011
5:9685802:T:C	50	98	0.96	0.0158
5:9685896:G:A	50	100	0.92	0.09441
5:9685992:A:T	49	100	0.98	0.1609
5:9686029:G:C	50	98	0.97	0.0768
5:9686154:C:T	50	100	0.96	0.03758
5:9686162:A:G	50	98	0.97	0.07662
5:9686282:T:C	50	100	1	0.02015
5:9686440:G:A	50	100	1	0.01035
5:9686467:C:T	50	100	0.96	0.03758
5:9686552:A:T	50	100	0.99	0.1512
5:9687011:C:A	50	100	0.94	0.01997
5:9687154:T:G	50	100	0.96	0.2291
5:9687160:A:G	50	100	0.96	0.03922
5:9687197:C:T	50	98	0.98	0.1516
5:9687260:G:A	50	100	0.96	0.0374
5:9687303:C:T	50	100	0.83	0.01471
5:9687429:T:C	50	100	0.93	0.02451
5:9687490:G:C	50	100	0.91	0.02088
5:9687491:C:A	50	100	0.96	0.0374
5:9687530:A:T	50	100	0.96	0.0374
5:9687541:A:G	50	100	0.96	0.0374
5:9688012:T:G	50	100	0.97	0.03922
5:9688020:A:G	50	100	0.96	0.0374
5:9688168:A:T	50	100	0.98	0.1166
5:9688306:G:A	50	100	0.95	0.3148
5:9688439:T:C	49	100	0.96	0.2489
5:9688689:G:A	50	100	0.92	0.04158
5:9688889:T:G	50	100	0.9	0.03686
5:9688914:G:T	50	98	0.97	0.1788
5:9688969:T:C	50	98	0.83	0.02832
5:9689003:C:A	50	100	0.92	0.03123
5:9689390:G:A	50	98	0.97	0.03667
5:9689561:C:T	50	100	0.98	0.1146
5:9689932:T:A	50	100	0.95	0.03903
5:9690020:C:T	50	100	0.95	0.03903
5:9690352:T:C	50	98	0.94	0.2513
5:9690529:A:C	50	100	0.82	0.01761
5:9690573:C:T	50	100	0.94	0.0394
5:9690588:C:T	50	98	0.94	0.0561
5:9690847:C:T	50	100	0.93	0.03903
5:9690911:T:C	50	98	0.94	0.2515
5:9690963:G:C	50	98	0.96	0.1599
5:9690991:C:T	50	100	0.94	0.1009
5:9690992:G:A	50	100	0.94	0.01452
5:9691004:G:A	50	100	0.92	0.03903
5:9691024:A:G	50	100	0.92	0.03903
5:9691166:G:A	50	100	0.92	0.03922
5:9691304:G:A	50	100	0.88	0.01089
5:9691578:G:A	50	100	0.92	0.03885
5:9691623:G:T	50	98	0.83	0.02832
5:9691653:A:G	50	100	0.95	0.05537
5:9691988:G:T	50	100	0.91	0.03885
5:9692441:A:G	50	100	0.91	0.03885
5:9692444:C:G	50	98	0.89	0.061
5:9692674:A:T	50	100	0.75	0.01761
5:9692826:G:A	50	96	0.88	0.09731
5:9693326:T:C	50	100	0.93	0.01525
5:9693694:T:A	50	100	0.99	0.01888
5:9693823:G:A	50	100	1	0.01089
5:9693838:A:G	50	100	0.92	0.03849
5:9693843:G:A	50	100	0.92	0.05374
5:9694325:G:A	50	100	1	0.01089
5:9694459:C:T	50	100	0.92	0.04103
5:9694490:T:C	50	100	0.91	0.01525
5:9694515:C:T	50	100	0.9	0.01525
5:9694556:T:A	50	100	0.93	0.05701
5:9694616:T:A	50	100	0.92	0.04085
5:9694763:T:A	50	100	0.91	0.05937
5:9694776:A:G	50	100	0.74	0.01725
5:9694844:A:G	50	100	0.91	0.01471
5:9695029:G:A	50	100	0.92	0.01398
5:9695065:C:T	50	100	0.91	0.05356
5:9695080:C:G	50	100	0.95	0.1868
5:9695430:T:C	50	98	0.8	0.04866
5:9695534:A:G	50	100	0.84	0.04158
5:9695555:T:C	50	90	0.84	0.4782
5:9695731:T:G	50	94	0.85	0.3451
5:9695747:G:T	50	96	0.9	0.1176
5:9695817:G:A	50	96	0.84	0.1668
5:9696134:A:C	50	100	0.95	0.2406
5:9696534:C:T	50	100	0.88	0.01779
5:9696541:G:T	50	98	0.94	0.1211
5:9696818:A:G	50	100	0.97	0.2404
5:9696842:T:C	50	96	0.94	0.1941
5:9697011:C:G	50	100	0.78	0.01725
5:9697051:G:A	50	100	0.8	0.02088
5:9697075:G:A	50	96	0.94	0.1935
5:9697774:C:A	50	94	0.96	0.152
5:9697812:T:C	50	96	0.96	0.1534
5:9697953:T:C	50	98	0.9	0.04448
5:9698089:A:G	50	100	0.9	0.01797
5:9698335:T:C	50	100	0.88	0.02215
5:9698378:A:C	50	96	0.96	0.2279
5:9698517:A:G	50	96	0.96	0.2395
5:9698864:A:G	50	100	0.99	0.2351
5:9698928:T:C	50	98	0.95	0.1362
5:9699407:T:C	50	96	0.97	0.4777
5:9699411:G:C	50	100	0.87	0.01616
5:9699487:G:A	50	96	0.96	0.4773
5:9699618:T:G	50	98	0.79	0.01707
5:9699646:T:C	50	96	0.94	0.14
5:9699888:G:A	50	100	0.99	0.2707
5:9700201:T:A	50	98	0.73	0.02052
5:9700346:G:A	50	100	0.99	0.2393
5:9700802:G:A	50	100	0.97	0.03105
5:9701049:T:C	50	100	0.97	0.04267
5:9701110:G:A	50	100	0.97	0.04285
5:9701145:T:C	49	100	0.99	0.2516
5:9701176:A:T	48	97.9	0.96	0.179
5:9701678:T:C	50	98	0.93	0.1363
5:9701829:T:C	50	100	0.98	0.03123
5:9701938:G:C	50	100	0.99	0.2827
5:9701989:A:G	50	100	0.9	0.01162
5:9702117:T:C	50	100	0.92	0.01779
5:9702124:C:G	50	100	0.96	0.01162
5:9702431:C:T	50	100	0.82	0.02052
5:9702939:G:A	50	98	0.8	0.01707
5:9703064:A:G	50	100	0.98	0.2872
5:9703348:T:A	50	100	0.99	0.2395
5:9703525:C:G	50	100	0.98	0.03014
5:9703620:C:A	50	100	0.98	0.03014
5:9703794:A:G	50	98	0.94	0.1734
5:9704246:T:G	50	100	0.99	0.2449
5:9704476:C:T	50	100	0.95	0.02524
5:9705717:G:A	50	98	0.98	0.2413
5:9705868:A:C	50	100	0.96	0.02251
5:9706189:C:G	50	100	0.99	0.01816
5:9706240:G:C	50	100	0.98	0.01162
5:9706295:A:G	50	98	0.96	0.3513
5:9706328:G:A	50	98	0.96	0.3511
5:9706751:G:A	50	98	0.94	0.3175
5:9706773:G:C	50	98	0.96	0.3322
5:9707037:G:C	50	98	0.97	0.2407
5:9707434:C:T	50	98	0.96	0.2943
5:9707447:C:A	50	98	0.97	0.2362
5:9707493:G:C	50	100	0.98	0.01162
5:9707525:T:A	50	100	0.97	0.01688
5:9707551:T:C	50	96	0.96	0.4875
5:9707598:G:A	50	100	0.92	0.01071
5:9707631:T:C	50	100	0.99	0.03522
5:9707770:A:G	50	100	0.86	0.01616
5:9708132:G:A	50	98	0.94	0.01089
5:9708464:T:C	50	96	0.95	0.4909
5:9708775:T:G	50	98	0.9	0.1409
5:9708881:A:G	50	96	0.95	0.4651
5:9708898:A:G	50	98	0.91	0.1727
5:9708989:C:G	50	96	0.93	0.4286
5:9709228:T:C	50	98	0.98	0.0187
5:9709398:A:G	50	98	0.98	0.01961
5:9709722:T:C	50	94	0.91	0.2291
5:9709749:C:T	50	100	0.87	0.0207
5:9711224:C:T	50	100	0.91	0.03885
5:9711957:T:C	50	94	0.89	0.335
5:9712069:G:C	50	88	0.88	0.3255
5:9712075:T:G	50	90	0.88	0.3268
5:9712901:C:T	50	98	0.9	0.1423
5:9713467:A:C	50	96	0.86	0.1859
5:9713470:C:T	50	100	0.91	0.01071
5:9713529:A:C	50	98	0.91	0.0984
5:9713655:G:C	50	100	0.88	0.01507
5:9713929:T:C	50	96	0.91	0.1598
5:9713981:T:C	50	98	0.9	0.0256
5:9714028:A:C	50	98	0.89	0.01452
5:9714115:A:G	50	98	0.9	0.106
5:9714425:T:G	50	94	0.82	0.1403
5:9714438:G:A	50	100	0.95	0.01507
5:9715684:A:G	50	96	0.9	0.1607
5:9715812:A:C	50	90	0.82	0.2224
5:9715968:G:A	50	100	0.94	0.01489
5:9716000:T:C	50	100	0.96	0.01253
5:9716191:C:T	50	94	0.89	0.1445
5:9716201:G:A	50	98	0.67	0.02033
5:9716417:T:A	50	100	0.93	0.02179
5:9716437:T:C	50	90	0.85	0.2073
5:9716486:G:C	50	90	0.85	0.2137
5:9716728:T:C	50	94	0.87	0.1552
5:9716904:C:A	50	92	0.77	0.335
5:9717130:T:C	50	100	0.85	0.01162
5:9717165:C:G	50	100	0.89	0.01507
5:9717331:G:A	50	100	0.87	0.01507
5:9717519:A:C	50	100	0.86	0.01507
5:9717782:T:C	50	98	0.78	0.01144
5:9717922:A:T	50	98	0.74	0.08678
5:9718018:G:A	50	90	0.73	0.1796
5:9718171:G:A	50	76	0.68	0.3337
5:9718180:A:G	50	98	0.84	0.01489
5:9718249:G:A	50	82	0.64	0.3453
5:9718547:A:G	50	90	0.65	0.2858
5:9719226:G:C	50	100	0.95	0.05428
5:9719540:T:C	50	100	0.97	0.04975
5:9719611:C:G	50	98	0.96	0.2418
5:9719657:G:A	50	100	0.88	0.02142
5:9719800:A:C	50	100	0.91	0.02033
5:9719867:G:A	50	98	0.94	0.06699
5:9719875:A:G	50	98	0.94	0.4352
5:9719905:G:T	50	100	0.82	0.02306
5:9719926:A:C	50	100	0.95	0.173
5:9719935:A:C	50	96	0.94	0.1796
5:9719945:C:A	48	95.8	0.76	0.02832
5:9720935:T:G	50	100	0.98	0.2204
5:9721216:G:A	50	100	0.97	0.2206
5:9721362:G:A	50	100	0.94	0.01035
5:9721516:T:C	50	100	0.97	0.1843
5:9722926:T:C	50	100	0.96	0.05574
5:9723358:G:A	50	100	0.98	0.03813
5:9724434:T:C	50	100	0.99	0.05047
5:9725256:C:T	50	96	0.96	0.2166
5:9725613:G:A	50	100	0.98	0.1723
5:9725638:C:G	50	100	1	0.03504
5:9725646:C:A	49	100	0.91	0.03177
5:9725687:C:T	50	98	0.97	0.09641
5:9725894:G:C	50	94	0.97	0.4497
5:9725895:G:C	50	100	1	0.02233
5:9725977:C:T	50	100	0.94	0.01017
5:9726060:C:T	50	100	0.9	0.05265
5:9726378:G:A	50	100	0.98	0.2055
5:9726396:A:G	50	100	0.98	0.2279
5:9726622:T:C	50	100	0.99	0.2279
5:9726631:T:A	50	100	0.92	0.03123
5:9726896:G:A	50	100	0.98	0.03831
5:9727052:C:G	50	100	0.98	0.2269
5:9727430:G:A	50	100	0.98	0.05265
5:9727527:T:C	50	98	0.98	0.1498
5:9727617:T:C	50	98	0.98	0.4975
5:9727880:T:C	50	100	0.97	0.0207
5:9728098:C:T	50	100	1	0.01943
5:9728399:C:T	50	98	0.99	0.09622
5:9728848:C:T	50	98	0.99	0.09659
5:9729036:T:A	50	100	0.98	0.2602
5:9729367:G:C	50	100	0.98	0.03831
5:9729472:T:C	50	100	1	0.02197
5:9729490:C:T	50	100	0.99	0.05501
5:9729584:A:T	50	100	0.99	0.2854
5:9729674:G:A	50	100	0.98	0.2496
5:9729704:G:T	50	100	0.99	0.2736
5:9730003:C:A	50	100	0.94	0.02796
5:9730260:A:C	50	100	0.99	0.305
5:9730297:C:T	50	100	1	0.02197
5:9731221:C:T	50	100	0.87	0.02142
5:9731309:G:C	50	94	0.98	0.4926
5:9731323:A:G	50	98	0.95	0.03958
5:9731359:G:T	50	100	1	0.01943
5:9731467:G:A	50	98	0.98	0.09858
5:9731523:C:A	50	98	0.99	0.09604
5:9731542:C:T	50	96	0.98	0.154
5:9731788:A:G	50	98	0.97	0.4887
5:9731875:T:C	50	100	0.99	0.05392
5:9731926:G:A	50	100	0.91	0.02941
5:9732215:G:C	50	100	0.69	0.02324
5:9732329:C:T	50	98	0.98	0.09641
5:9732879:C:T	50	100	0.91	0.02487
5:9733479:A:G	50	100	0.94	0.02814
5:9733698:G:A	50	100	0.98	0.03086
5:9734507:G:T	50	94	0.93	0.4653
5:9734652:T:C	50	100	0.85	0.03086
5:9734775:C:T	50	100	0.88	0.01834
5:9735035:T:C	50	96	0.89	0.03286
5:9735244:G:A	50	90	0.81	0.2324
5:9735420:G:C	50	98	0.73	0.02269
5:9735490:T:C	50	100	0.73	0.01216
5:9735499:T:C	50	100	0.9	0.04212
5:9735707:A:G	50	94	0.86	0.1757
5:9736139:C:G	50	98	0.91	0.2767
5:9736990:T:C	50	100	0.93	0.03068
5:9737038:C:T	50	100	0.96	0.03922
5:9737929:T:C	50	100	0.96	0.04121
5:9738081:C:G	50	100	0.94	0.1609
5:9738270:A:G	50	100	0.95	0.2821
5:9738357:C:T	50	100	0.92	0.1422
5:9738750:T:C	50	100	0.97	0.04103
5:9739195:C:T	50	100	0.95	0.1093
5:9739449:G:T	50	98	0.84	0.03014
5:9739509:A:G	50	100	0.95	0.1609
5:9740059:T:A	50	100	0.95	0.2809
5:9740508:G:A	50	100	0.92	0.09405
5:9740609:C:T	50	100	0.94	0.3355
5:9740819:C:T	50	98	0.88	0.02233
5:9740827:C:T	50	100	0.91	0.01325
5:9740847:A:C	50	100	0.96	0.04121
5:9740904:A:G	50	100	0.95	0.1107
5:9741042:A:C	50	100	0.96	0.04121
5:9741100:A:G	50	100	0.96	0.04121
5:9741258:G:A	50	100	0.96	0.01144
5:9741313:G:T	50	100	0.95	0.1106
5:9741318:T:C	50	100	0.96	0.04121
5:9741657:T:C	50	100	1	0.02505
5:9741813:G:T	50	100	0.94	0.3689
5:9741816:G:A	50	100	0.94	0.0305
5:9741897:G:T	50	100	0.95	0.03468
5:9742008:G:C	50	100	0.98	0.01616
5:9742105:A:G	50	100	0.95	0.1612
5:9742526:G:C	50	100	0.95	0.03014
5:9742844:G:A	50	100	0.96	0.04121
5:9742899:C:A	50	100	0.96	0.04139
5:9743125:G:A	50	100	0.97	0.01616
5:9743728:C:G	50	100	0.96	0.03667
5:9744387:T:C	50	100	0.97	0.03377
5:9744688:A:T	50	100	0.96	0.01888
5:9745349:T:C	50	98	0.97	0.2466
5:9745466:A:C	50	100	0.99	0.06391
5:9745567:G:C	50	100	0.99	0.04811
5:9747208:A:G	50	98	1	0.07353
5:9747824:T:G	50	98	1	0.06972
5:9748023:C:T	50	100	0.99	0.3695
5:9748134:G:A	50	98	0.99	0.498
5:9748495:A:G	50	100	1	0.1772
5:9748634:G:C	50	98	1	0.06699
5:9748806:G:A	50	100	0.96	0.06954
5:9748968:C:T	49	100	1	0.01235
5:9749468:G:A	50	100	0.99	0.2436
5:9749546:G:A	50	98	0.97	0.02505
5:9749788:C:T	50	92	0.99	0.2594
5:9750378:C:T	50	100	0.9	0.01144
5:9751278:C:A	50	98	0.99	0.366
5:9751573:A:G	50	98	0.99	0.1774
5:9751657:G:C	50	100	0.99	0.03086
5:9752705:C:G	50	100	0.99	0.02796
5:9752869:G:A	50	100	0.83	0.02705
5:9753046:T:C	50	100	1	0.01253
5:9753331:G:C	50	100	1	0.04938
5:9753393:G:T	50	100	1	0.02741
5:9753728:G:T	50	100	0.96	0.07081
5:9753833:T:C	50	100	0.99	0.02015
5:9753859:G:C	50	100	1	0.02778
5:9753993:G:A	50	100	0.99	0.2525
5:9754319:C:T	49	100	1	0.02378
5:9754476:C:T	50	100	0.97	0.0276
5:9754713:G:A	50	100	0.99	0.4515
5:9754892:A:G	50	100	0.99	0.02487
5:9755199:T:A	50	100	0.99	0.3629
5:9755230:T:C	50	100	1	0.04956
5:9755396:T:C	50	100	0.99	0.2433
5:9755412:A:T	49	100	0.98	0.152
5:9755460:G:A	50	100	0.98	0.152
5:9756217:A:C	50	100	0.99	0.2235
5:9756423:T:C	50	98	1	0.07008
5:9756608:T:G	50	100	1	0.03141
5:9757065:G:A	50	100	0.98	0.1521
5:9757533:T:A	50	100	0.99	0.4052
5:9758804:C:T	50	98	0.99	0.1788
5:9759412:A:G	50	100	0.99	0.4595
5:9759591:A:G	50	100	1	0.0276
5:9759936:A:C	49	100	1	0.04938
5:9760077:T:C	50	100	1	0.02796
5:9760319:A:G	50	100	1	0.04938
5:9760487:T:C	50	100	0.99	0.4089
5:9760901:C:A	50	100	1	0.0492
5:9760910:C:T	50	100	1	0.0492
5:9760923:G:A	50	100	1	0.0276
5:9761747:T:G	50	100	0.61	0.02088
5:9762455:C:T	50	100	1	0.04902
5:9762642:G:C	50	100	1	0.04902
5:9763125:C:A	50	100	1	0.04902
5:9763159:A:G	50	100	0.93	0.0118
5:9763376:G:A	50	100	1	0.3716
5:9763591:C:T	50	100	1	0.0167
5:9763696:G:A	50	100	0.98	0.04938
5:9763803:C:T	50	100	1	0.4535
5:9764279:T:C	50	100	1	0.2322
5:9764742:A:G	50	100	1	0.3667
5:9764796:T:A	50	100	1	0.04902
5:9765105:T:C	50	100	1	0.3671
5:9765374:G:C	50	100	1	0.02796
5:9765685:T:C	50	100	0.96	0.02415
5:9765873:C:G	50	98	0.95	0.02451
5:9766153:A:C	50	100	1	0.03123
5:9766532:C:A	50	100	0.99	0.04394
5:9766541:C:G	50	100	1	0.2716
5:9766556:A:G	50	100	1	0.2718
5:9766843:T:C	50	100	0.98	0.09931
5:9767177:G:A	50	96	0.88	0.05174
5:9768078:A:T	50	98	1	0.06972
5:9768425:C:T	50	100	0.99	0.2373
5:9768714:C:G	50	98	0.96	0.2605
5:9768807:A:G	50	100	1	0.03141
5:9769134:T:G	50	100	0.98	0.1311
5:9769437:G:A	50	100	1	0.01525
5:9769521:T:C	50	100	0.99	0.2669
5:9769547:C:T	50	100	0.99	0.1518
5:9770029:G:T	50	100	1	0.3914
5:9770080:T:C	50	100	1	0.03141
5:9770223:T:C	50	98	1	0.3929
5:9770608:A:C	50	100	1	0.3967
5:9771110:G:A	50	100	1	0.02687
5:9771709:A:G	50	100	0.99	0.2723
5:9772653:T:A	50	100	1	0.392
5:9772724:G:A	50	98	0.99	0.2024
5:9772800:A:G	50	100	0.93	0.01035
5:9772902:T:C	50	100	1	0.3725
5:9773454:C:T	50	100	1	0.3626
5:9774259:T:C	50	100	0.99	0.01943
5:9774517:T:C	50	100	1	0.2471
5:9775204:T:G	50	100	0.99	0.4001
5:9775443:T:C	50	100	0.99	0.3675
5:9776280:A:G	50	98	1	0.07317
5:9776400:A:C	50	98	1	0.1772
5:9776474:C:G	50	100	1	0.0236
5:9777322:G:C	50	98	0.94	0.1009
5:9777350:C:T	50	100	1	0.3629
5:9777418:A:G	50	100	1	0.2271
5:9777904:T:C	49	95.9	0.99	0.2638
5:9778126:T:C	49	100	1	0.2473
5:9778165:C:A	50	100	0.97	0.06917
5:9778558:A:G	50	100	0.98	0.02505
5:9779535:C:T	50	100	1	0.01616
5:9779798:C:T	50	100	1	0.4143
5:9780692:C:T	49	93.9	0.86	0.09749
5:9780694:C:T	49	100	0.91	0.01943
5:9780711:G:A	50	98	0.99	0.04466
5:9780890:G:A	50	100	0.98	0.02524
5:9780999:T:C	50	100	0.73	0.01035
5:9781036:C:T	50	100	1	0.3633
5:9782024:C:T	50	100	1	0.2264
5:9782663:A:G	50	100	0.99	0.1754
5:9782882:T:G	50	100	1	0.2518
5:9783050:T:C	50	98	0.88	0.02088
5:9783963:C:T	50	100	0.97	0.02524
5:9784305:A:T	50	100	0.99	0.02633
5:9784763:C:A	50	100	0.96	0.0138
5:9785732:A:T	50	100	0.96	0.0138
5:9786165:G:A	50	100	0.99	0.2324
5:9786234:A:T	50	100	0.83	0.01144
5:9786522:C:T	50	96	0.79	0.01235
5:9787447:A:T	50	100	0.99	0.1503
5:9787597:T:C	50	96	0.96	0.215
5:9787627:T:C	50	100	0.96	0.02233
5:9788130:T:C	50	100	0.98	0.01634
5:9788238:C:T	50	98	0.98	0.4566
5:9789381:G:A	50	100	1	0.03268
5:9790119:G:A	50	100	0.99	0.2162
5:9790238:G:T	50	100	0.99	0.1816
5:9790309:T:C	50	100	1	0.02415
5:9792046:G:A	50	98	0.99	0.4257
5:9792251:G:A	50	100	0.98	0.1825
5:9792676:G:A	50	100	0.99	0.1923
5:9793125:A:C	50	100	0.99	0.4671
5:9793426:A:G	50	100	0.78	0.05683
5:9794442:G:A	50	100	0.99	0.2137
5:9794790:G:A	50	100	0.99	0.01416
5:9795075:A:C	50	100	0.99	0.3706
5:9796696:T:C	50	100	0.99	0.01307
5:9796721:G:A	50	78	0.96	0.4261
5:9796947:T:C	50	98	0.99	0.3684
5:9796951:C:T	50	100	1	0.01743
5:9797218:T:C	50	100	1	0.01053
5:9797262:G:A	49	100	0.98	0.07825
5:9797796:A:C	50	100	0.98	0.09713
5:9798682:C:T	50	100	0.99	0.3201
5:9799126:G:A	50	100	0.98	0.07081
5:9799213:C:G	50	100	0.98	0.1569
5:9799436:C:G	50	100	1	0.01725
5:9799653:C:T	50	100	0.75	0.01344
5:9799660:C:A	50	100	0.98	0.07825
5:9800820:A:G	50	100	0.98	0.08079
5:9801377:C:G	50	98	0.96	0.2491
5:9801781:C:T	50	100	0.97	0.0354
5:9803299:A:G	50	100	0.84	0.01743
5:9803324:G:A	50	100	0.99	0.01126
5:9803970:C:T	50	98	0.93	0.0915
5:9804483:A:G	50	100	0.99	0.1107
5:9804631:G:A	50	100	1	0.01307
5:9805430:A:C	50	100	0.98	0.15
5:9805983:T:C	50	100	1	0.01017
5:9806514:C:T	50	100	0.99	0.4272
5:9807043:A:C	50	100	1	0.01707
5:9807273:T:C	50	100	0.98	0.06009
5:9807611:A:G	50	100	1	0.1817
5:9807786:T:C	50	100	1	0.01707
5:9808788:C:T	50	96	0.9	0.09967
5:9809644:A:C	50	100	1	0.1817
5:9809645:A:C	50	100	1	0.1817
5:9809805:A:G	50	100	1	0.1837
5:9811564:C:T	50	98	0.75	0.03105
5:9811614:G:A	50	100	1	0.02451
5:9811819:C:T	50	100	0.91	0.01561
5:9812123:G:A	50	100	0.98	0.1805
5:9812797:T:A	50	100	1	0.08061
5:9813003:T:C	50	100	1	0.07898
5:9813106:T:C	50	100	0.96	0.02796
5:9813244:C:T	50	100	0.98	0.01325
5:9813305:C:T	50	100	0.99	0.2023
5:9813597:T:C	50	100	1	0.07643
5:9814320:C:A	50	100	0.97	0.07662
5:9814469:G:A	50	100	1	0.07662
5:9814835:C:G	50	100	0.98	0.1449
5:9815465:T:C	50	100	0.98	0.4584
5:9815789:C:G	50	100	1	0.01961
5:9815903:T:G	50	100	1	0.08025
5:9815916:G:C	50	100	0.99	0.368
5:9816830:T:C	50	100	0.99	0.3704
5:9816992:T:C	50	100	0.99	0.07934
5:9817524:G:T	50	100	0.98	0.1503
5:9817945:A:T	50	100	0.99	0.07135
5:9818749:C:A	50	96	0.78	0.01216
5:9818926:C:T	50	100	0.98	0.1389
5:9819293:C:T	50	100	1	0.02487
5:9819776:A:G	50	100	0.75	0.03177
5:9820181:G:A	50	100	0.84	0.0158
5:9820934:C:T	50	100	0.96	0.0216
5:9821286:A:G	50	100	0.99	0.07716
5:9821351:G:A	50	100	0.97	0.07934
5:9821441:T:C	50	100	0.98	0.2262
5:9821611:T:C	50	100	0.97	0.07952
5:9822591:C:T	50	98	0.91	0.3264
5:9822984:G:C	50	100	0.89	0.08533
5:9822995:A:T	50	98	0.94	0.2182
5:9823081:A:C	49	100	0.89	0.08515
5:9823138:G:A	50	100	0.89	0.08533
5:9823497:A:G	50	100	0.93	0.02941
5:9823568:G:A	48	95.8	0.92	0.2141
5:9823656:A:G	49	100	0.9	0.06972
5:9823727:G:A	50	100	0.62	0.06009
5:9823780:A:T	50	100	0.94	0.05973
5:9823918:C:T	50	100	0.9	0.06899
5:9824357:C:T	50	98	0.9	0.0906
5:9824612:C:T	50	100	0.89	0.03794
5:9824623:G:T	50	98	0.92	0.04702
5:9824928:G:C	50	100	0.91	0.05519
5:9824970:C:T	50	100	0.93	0.0532
5:9825224:A:G	50	100	0.97	0.0236
5:9825488:A:G	50	100	0.94	0.1447
5:9825766:C:T	50	100	0.97	0.1507
5:9825840:C:A	50	100	0.97	0.2313
5:9825908:C:T	50	100	0.97	0.1053
5:9826126:C:T	50	100	0.98	0.2427
5:9826321:T:C	50	100	0.97	0.4777
5:9826344:C:T	50	100	0.99	0.1198
5:9826415:C:T	50	100	0.99	0.1198
5:9826461:C:T	50	100	0.99	0.1198
5:9826496:G:A	50	98	0.96	0.1294
5:9826572:A:G	50	100	0.96	0.06046
5:9827069:G:C	50	100	1	0.1207
5:9827312:T:A	50	94	0.91	0.01943
5:9827334:A:G	50	100	0.99	0.238
5:9827391:T:C	50	100	0.97	0.01416
5:9827420:T:C	50	100	0.99	0.2155
5:9827432:C:T	50	100	1	0.1225
5:9827524:C:T	50	100	1	0.1207
5:9827646:T:G	50	100	1	0.112
5:9827656:A:T	50	100	0.97	0.06318
5:9827700:T:C	50	100	0.99	0.0935
5:9827774:A:C	50	100	1	0.02941
5:9828024:C:T	50	100	1	0.2328
5:9828136:A:T	50	100	0.99	0.2326
5:9828156:A:G	50	100	1	0.03431
5:9828459:A:G	50	100	1	0.2324
5:9828468:G:A	50	98	0.98	0.4735
5:9828577:G:A	50	100	1	0.2324
5:9828614:A:G	50	100	1	0.2322
5:9828658:T:C	50	100	0.99	0.04194
5:9828958:G:C	50	98	0.99	0.09241
5:9829037:C:T	50	100	1	0.2322
5:9829143:G:C	50	98	0.99	0.09223
5:9829251:T:C	50	100	0.99	0.4179
5:9829261:C:A	50	98	0.99	0.09096
5:9829381:C:T	50	100	1	0.2322
5:9829457:T:C	50	100	1	0.232
5:9829525:G:A	50	100	1	0.232
5:9829705:C:T	50	100	1	0.232
5:9829765:G:A	50	98	0.99	0.08787
5:9829777:A:C	50	100	0.97	0.01198
5:9829831:T:C	50	100	0.98	0.232
5:9829949:C:T	50	100	1	0.02869
5:9830006:C:A	50	100	1	0.2033
5:9830018:G:A	50	100	1	0.232
5:9830167:A:C	50	100	1	0.232
5:9830211:A:G	50	98	0.81	0.02124
5:9830214:C:T	50	98	0.92	0.01162
5:9830253:T:C	50	100	0.99	0.06481
5:9830269:T:C	50	100	1	0.2318
5:9830296:A:G	50	100	1	0.232
5:9830567:T:C	50	100	0.96	0.03123
5:9830581:G:A	50	100	1	0.1064
5:9830600:C:T	49	95.9	0.97	0.1331
5:9830607:A:G	50	92	0.94	0.06155
5:9830864:A:G	50	100	1	0.232
5:9831218:G:A	50	100	0.87	0.01107
5:9831560:G:A	50	100	0.94	0.01452
5:9831609:G:A	50	100	1	0.01452
5:9831815:C:A	50	98	0.95	0.01107
5:9831871:T:C	50	100	0.98	0.09477
5:9831910:G:A	49	100	0.98	0.1102
5:9832082:C:T	50	98	0.98	0.1294
5:9832215:G:A	50	100	1	0.199
5:9832469:G:A	50	100	1	0.1992
5:9832535:G:A	50	100	0.97	0.1071
5:9832762:A:G	50	100	1	0.1064
5:9832968:T:C	50	96	0.98	0.2395
5:9833007:C:T	50	100	1	0.02342
5:9833154:A:G	50	100	1	0.1064
5:9833653:C:G	50	100	1	0.1068
5:9833686:G:C	50	100	1	0.1064
5:9833752:C:T	50	100	1	0.3439
5:9833790:T:C	50	100	1	0.02887
5:9833986:A:G	50	100	1	0.339
5:9834108:G:A	50	96	0.97	0.1291
5:9834165:C:T	50	100	0.96	0.03195
5:9834294:C:T	50	100	1	0.2317
5:9834513:C:T	50	100	0.99	0.1066
5:9834633:G:A	50	100	0.98	0.1064
5:9834793:G:C	50	100	0.98	0.1102
5:9834844:G:T	50	100	0.99	0.09005
5:9834888:G:C	50	100	0.98	0.1104
5:9834929:G:A	50	94	0.98	0.2349
5:9835045:T:C	50	100	0.99	0.09023
5:9835332:C:T	50	100	1	0.02542
5:9835387:G:A	50	98	0.97	0.1774
5:9835390:C:T	50	100	0.99	0.3444
5:9835391:T:C	50	96	0.97	0.1296
5:9835684:T:C	50	100	0.98	0.1066
5:9835712:A:T	50	100	0.99	0.2317
5:9835874:G:A	50	100	0.99	0.1066
5:9836009:T:C	50	100	0.94	0.03595
5:9836212:T:C	50	100	0.99	0.2318
5:9836213:G:A	50	100	0.99	0.1066
5:9836239:G:C	50	100	0.65	0.01071
5:9836246:T:G	50	100	0.99	0.3391
5:9836261:T:G	50	100	0.99	0.09041
5:9836447:T:C	50	100	0.99	0.1066
5:9836491:A:T	50	100	0.99	0.1066
5:9836492:C:T	50	100	0.94	0.06264
5:9836493:G:C	50	100	0.99	0.1066
5:9836506:A:C	50	100	0.99	0.1066
5:9836516:T:A	50	100	0.99	0.1066
5:9836560:G:A	50	100	0.99	0.1068
5:9836665:T:C	50	100	0.99	0.1066
5:9836693:G:A	50	100	0.99	0.1066
5:9836720:G:A	50	100	0.99	0.1068
5:9836751:T:A	50	100	0.99	0.1068
5:9836790:C:T	50	100	0.99	0.1068
5:9836980:C:T	50	100	0.99	0.09114
5:9837018:C:T	50	100	1	0.3435
5:9837061:C:A	50	100	0.97	0.01434
5:9837125:G:A	50	100	0.96	0.03522
5:9837490:T:C	50	98	0.99	0.1983
5:9837538:A:G	50	96	0.99	0.2389
5:9837592:T:C	50	98	1	0.1073
5:9837619:C:A	50	98	1	0.1073
5:9837679:C:T	50	98	1	0.1073
5:9837846:G:T	50	98	1	0.1071
5:9837868:T:C	50	98	1	0.1071
5:9837887:A:G	50	100	0.98	0.437
5:9837974:A:G	50	100	0.98	0.08751
5:9838010:G:T	50	98	0.99	0.1979
5:9838087:C:T	50	100	0.98	0.09659
5:9838090:G:A	50	98	1	0.1071
5:9838107:C:T	50	100	1	0.03522
5:9838256:C:T	50	98	0.97	0.1073
5:9838299:G:A	50	100	1	0.03522
5:9838432:C:T	50	100	0.89	0.02052
5:9838486:C:T	50	98	0.99	0.1204
5:9838512:C:A	50	98	0.99	0.1977
5:9838624:G:C	50	98	1	0.1071
5:9838679:C:T	50	98	1	0.1071
5:9838987:C:T	50	100	1	0.03522
5:9839002:G:A	50	98	1	0.1071
5:9839457:T:C	50	98	1	0.1071
5:9839556:G:T	50	98	1	0.1071
5:9839563:C:T	50	98	0.99	0.1071
5:9839604:A:T	50	98	1	0.1071
5:9839652:A:G	50	98	1	0.1071
5:9839789:C:T	50	98	1	0.1071
5:9839821:C:T	50	98	0.97	0.01089
5:9840135:A:G	50	98	1	0.1071
5:9840387:C:T	50	98	1	0.1075
5:9840404:T:C	50	98	1	0.1075
5:9840480:T:G	50	98	1	0.1073
5:9840609:T:C	50	98	1	0.1075
5:9840864:T:A	49	91.8	0.78	0.1405
5:9840868:T:A	49	91.8	0.79	0.144
5:9840872:T:A	48	95.8	0.8	0.1423
5:9840874:T:A	44	93.2	0.78	0.08569
5:9840876:T:A	48	95.8	0.8	0.136
5:9840878:T:A	47	83	0.78	0.2275
5:9840879:T:A	45	91.1	0.82	0.2153
5:9840880:T:A	49	87.8	0.74	0.07335
5:9840882:T:A	49	93.9	0.84	0.1296
5:9840883:T:A	49	91.8	0.88	0.2482
5:9840886:T:A	50	96	0.93	0.1124
5:9840887:T:A	50	100	0.87	0.04049
5:9840890:T:A	50	96	0.96	0.1068
5:9841177:G:A	50	98	0.98	0.1068
5:9841183:C:G	50	98	0.98	0.1064
5:9841203:C:A	50	98	0.92	0.01071
5:9841718:C:T	50	96	0.98	0.1975
5:9841758:A:G	50	98	0.98	0.3477
5:9841892:T:C	50	98	0.98	0.1075
5:9842111:T:C	50	98	1	0.1075
5:9842183:T:G	50	98	1	0.1075
5:9842278:G:A	50	96	1	0.1075
5:9842314:C:T	47	87.2	0.96	0.3348
5:9842316:C:T	48	87.5	0.96	0.3326
5:9842323:T:G	50	98	0.99	0.0345
5:9842345:C:G	46	89.1	0.98	0.3469
5:9842409:C:T	50	98	1	0.1075
5:9842449:T:C	50	98	1	0.1075
5:9842467:C:G	50	98	0.98	0.1981
5:9842479:G:C	50	98	1	0.1075
5:9842520:A:G	50	94	0.98	0.2409
5:9842685:A:G	50	98	1	0.1075
5:9842710:C:T	50	98	1	0.1075
5:9842713:A:C	50	98	1	0.1075
5:9842832:C:T	50	98	1	0.1075
5:9842876:A:T	50	96	0.98	0.2013
5:9842891:C:T	50	100	0.99	0.3484
5:9842986:T:A	50	96	0.99	0.2366
5:9843018:T:C	50	100	1	0.01852
5:9843153:C:G	50	98	1	0.1075
5:9843197:A:T	50	98	1	0.1075
5:9843245:A:G	50	100	0.77	0.01017
5:9843259:T:C	50	100	0.77	0.01017
5:9843465:G:A	50	98	1	0.1073
5:9843499:G:C	50	100	0.94	0.05882
5:9843721:G:A	50	98	0.99	0.1075
5:9843773:T:C	50	100	0.96	0.01325
5:9843822:G:C	50	98	0.99	0.1077
5:9844101:G:A	50	98	0.94	0.03631
5:9844188:T:C	50	100	0.98	0.04267
5:9844814:C:T	50	100	0.98	0.3489
5:9845052:T:A	50	100	0.95	0.04267
5:9845373:C:T	50	98	0.99	0.2415
5:9845407:T:A	50	98	0.99	0.2422
5:9845603:C:G	50	100	0.94	0.03813
5:9845681:G:A	50	100	1	0.01616
5:9845752:T:C	50	100	0.99	0.08969
5:9846466:T:C	50	100	0.7	0.01398
5:9847107:T:C	50	96	0.98	0.2032
5:9847150:A:G	50	100	0.95	0.04267
5:9847641:G:A	50	98	0.99	0.242
5:9847704:C:T	50	98	1	0.108
5:9847709:G:A	50	100	0.96	0.01325
5:9847880:G:A	50	100	0.96	0.04267
5:9848159:C:T	50	100	0.99	0.08987
5:9848495:C:G	50	98	0.99	0.3519
5:9848512:T:A	50	100	1	0.01434
5:9848748:T:G	50	98	0.98	0.1885
5:9848882:G:T	50	98	1	0.1082
5:9848892:T:C	50	98	1	0.1082
5:9849194:T:C	50	96	0.99	0.2416
5:9849823:T:C	50	98	0.99	0.1091
5:9850306:T:C	50	100	0.98	0.2395
5:9850324:T:C	50	98	0.98	0.2393
5:9850488:C:T	50	98	0.93	0.09277
5:9850529:G:T	50	100	0.93	0.05301
5:9850882:G:T	50	98	0.97	0.1356
5:9851006:T:C	50	98	0.99	0.1097
5:9851109:G:C	50	98	0.99	0.1095
5:9851193:G:A	50	100	0.68	0.01452
5:9851222:T:C	50	98	1	0.1095
5:9851287:A:G	50	98	0.99	0.2391
5:9851343:A:G	50	100	1	0.02197
5:9851590:G:A	50	98	1	0.1095
5:9851826:A:G	50	98	1	0.1095
5:9852001:A:G	50	98	1	0.1095
5:9852009:A:C	50	98	0.96	0.01089
5:9852073:C:T	50	100	1	0.0216
5:9852147:A:G	50	100	0.98	0.05102
5:9852607:G:A	50	98	0.99	0.2426
5:9852739:G:A	50	100	0.96	0.04158
5:9852748:C:T	50	96	0.98	0.2315
5:9852852:A:T	50	90	0.9	0.1271
5:9852870:T:G	50	100	0.99	0.1265
5:9853032:G:C	50	100	0.99	0.02741
5:9853172:C:T	50	98	1	0.1093
5:9853266:A:G	50	98	0.99	0.3519
5:9853593:G:C	50	100	1	0.1091
5:9853719:G:A	50	100	1	0.1091
5:9854169:G:A	50	96	0.99	0.352
5:9854451:A:G	50	98	0.99	0.352
5:9854705:C:T	50	98	0.99	0.3493
5:9855367:C:T	50	100	0.98	0.1269
5:9855845:C:T	50	100	0.99	0.1086
5:9856145:G:A	50	100	0.99	0.1088
5:9856302:G:T	50	98	0.99	0.246
5:9856389:G:A	50	98	0.92	0.01071
5:9856449:C:T	50	100	0.94	0.03903
5:9856749:A:C	50	100	0.98	0.08696
5:9857032:C:T	50	100	0.99	0.1095
5:9857487:C:T	50	100	0.79	0.01979
5:9857511:C:T	50	98	0.95	0.01162
5:9857558:C:T	50	100	0.98	0.01398
5:9857583:G:A	50	100	0.98	0.05084
5:9857716:T:C	50	98	0.94	0.01144
5:9857885:G:A	50	96	0.93	0.02814
5:9858624:T:C	50	96	0.97	0.3157
5:9858720:C:T	50	100	0.99	0.01144
5:9858987:A:G	50	96	0.98	0.2357
5:9859338:C:T	50	96	0.96	0.1307
5:9859675:G:A	50	96	0.96	0.1242
5:9860290:C:A	50	92	0.87	0.3671
5:9860367:T:G	50	92	0.84	0.2545
5:9860465:T:A	50	98	0.82	0.02415
5:9860625:C:A	50	98	0.91	0.2525
5:9861108:T:C	50	98	0.88	0.03504
5:9861290:G:A	50	96	0.94	0.3388
5:9861416:G:A	50	100	0.98	0.02578
5:9862663:C:T	50	96	0.93	0.2631
5:9862917:A:C	50	100	0.98	0.08406
5:9863335:A:C	50	100	0.81	0.02324
5:9863336:T:A	50	100	0.78	0.02306
5:9863569:C:G	50	98	0.99	0.08733
5:9864681:A:G	49	98	0.94	0.09604
5:9864873:C:G	50	98	0.98	0.4975
5:9864902:C:T	50	100	0.99	0.07898
5:9865086:G:A	50	100	0.92	0.01707
5:9865419:G:A	50	100	0.99	0.05174
5:9865963:T:C	50	98	0.98	0.4978
5:9866019:C:A	50	98	0.9	0.02941
5:9866253:G:T	50	100	0.98	0.0216
5:9866501:T:C	50	100	0.99	0.0748
5:9867136:T:C	50	100	0.99	0.0118
5:9867321:A:G	50	98	0.98	0.4973
5:9868064:C:A	50	100	0.99	0.07462
5:9868078:C:A	50	100	0.99	0.01089
5:9868502:T:C	50	96	0.98	0.4252
5:9868523:G:C	50	100	0.94	0.03141
5:9868747:T:G	50	100	0.99	0.05174
5:9868795:T:C	50	100	0.96	0.03159
5:9869580:A:G	50	100	0.98	0.2467
5:9869627:G:T	50	100	0.96	0.02651
5:9869997:C:G	50	98	0.95	0.1186
5:9870064:T:G	50	100	0.96	0.05501
5:9870289:G:T	50	98	0.91	0.02941
5:9870475:A:G	50	94	0.93	0.2805
5:9870556:T:C	50	100	0.97	0.236
5:9870629:T:A	50	100	0.98	0.08842
5:9870641:T:C	50	100	0.98	0.02524
5:9871024:G:T	50	96	0.98	0.0886
5:9871395:A:G	50	100	0.97	0.4946
5:9871654:A:G	50	100	0.97	0.496
5:9871793:T:C	50	100	0.98	0.07988
5:9871795:G:A	50	100	0.98	0.02433
5:9872348:C:T	50	96	0.88	0.1019
5:9872446:A:G	50	96	0.91	0.2585
5:9872829:C:T	50	100	0.98	0.07262
5:9872894:T:C	50	100	0.94	0.13
5:9873129:C:T	50	100	0.72	0.02269
5:9873633:G:A	50	100	0.88	0.04012
5:9873673:C:T	50	100	0.67	0.01053
5:9873695:C:T	50	96	0.63	0.09713
5:9874772:A:C	50	100	0.98	0.01398
5:9874827:A:G	50	98	0.8	0.07843
5:9874938:G:C	50	96	0.67	0.05628
5:9875348:C:T	50	100	0.81	0.02378
5:9875513:T:C	50	100	0.81	0.03431
5:9875629:T:C	50	100	0.9	0.01017
5:9875666:A:C	50	98	0.89	0.08134
5:9875691:C:T	50	100	0.95	0.03268
5:9876024:A:G	50	100	0.93	0.07353
5:9876167:C:T	50	98	0.9	0.08134
5:9876198:C:T	50	100	0.94	0.05846
5:9876352:C:T	50	100	1	0.01452
5:9876700:C:T	50	100	0.95	0.05011
5:9876856:C:T	50	98	0.93	0.08315
5:9876899:C:T	50	98	0.8	0.01162
5:9877057:A:G	50	98	0.93	0.4602
5:9877172:C:T	50	100	0.92	0.0236
5:9878291:G:A	50	96	0.76	0.03704
5:9878295:T:A	50	100	1	0.01126
5:9878328:C:A	50	98	0.88	0.1245
5:9878912:C:A	50	100	1	0.01107
5:9879081:T:C	50	98	0.92	0.01053
5:9879171:A:G	50	100	1	0.01416
5:9879683:T:C	50	100	0.94	0.09877
5:9880833:A:G	50	100	1	0.01398
5:9881171:A:C	50	100	1	0.01398
5:9881359:G:C	50	98	0.88	0.1244
5:9881613:C:T	50	100	0.86	0.02705
5:9881804:T:C	50	100	0.96	0.04993
5:9882423:C:G	50	100	0.94	0.1144
5:9882926:A:C	50	100	0.94	0.1082
5:9882970:C:T	50	100	1	0.01089
5:9883044:C:T	50	100	1	0.01089
5:9883281:T:C	50	98	0.93	0.4241
5:9883326:C:A	50	100	0.92	0.03014
5:9883383:T:C	50	100	0.93	0.06354
5:9883499:G:A	50	100	0.99	0.0138
5:9883769:G:A	50	100	0.93	0.01035
5:9883860:G:A	50	100	0.94	0.1075
5:9884510:T:C	49	100	1	0.01416
5:9884894:T:C	50	100	0.94	0.1091
5:9885926:T:C	50	100	0.98	0.1806
5:9886495:A:C	50	100	0.99	0.1736
5:9886583:C:T	50	100	0.9	0.07317
5:9887105:G:A	50	98	0.95	0.415
5:9888383:A:C	50	98	0.94	0.09985
5:9888846:A:G	50	100	0.98	0.0305
5:9888967:T:G	50	100	0.98	0.1719
5:9889119:T:C	50	98	0.98	0.1718
5:9889136:C:T	50	98	0.98	0.1718
5:9889245:C:T	50	98	0.98	0.1718
5:9889667:C:A	50	100	0.98	0.156
5:9889698:A:G	50	100	0.98	0.156
5:9889860:A:G	50	100	0.98	0.1556
5:9890306:G:A	50	96	0.93	0.01289
5:9890599:C:A	50	98	1	0.01053
5:9890773:C:A	50	100	0.97	0.09985
5:9891089:C:A	50	98	0.93	0.4181
5:9891466:T:C	50	100	0.99	0.1037
5:9891515:T:G	50	100	0.99	0.1037
5:9891546:G:C	50	100	0.99	0.1037
5:9892261:G:A	50	100	0.99	0.02433
5:9892902:C:A	50	100	0.89	0.01107
5:9892966:C:T	50	98	0.93	0.1307
5:9893141:T:C	50	100	1	0.06609
5:9893172:C:T	50	100	1	0.06609
5:9893198:G:T	50	98	0.93	0.132
5:9893304:G:A	50	98	0.93	0.1329
5:9893448:G:T	50	96	0.9	0.3912
5:9893641:G:A	50	100	0.75	0.01507
5:9893688:A:G	50	100	1	0.06609
5:9893700:A:T	50	100	0.86	0.07553
5:9893763:C:A	50	100	1	0.06609
5:9893823:C:T	50	100	1	0.06609
5:9893863:A:G	50	94	0.9	0.09532
5:9894140:C:T	50	100	0.98	0.03722
5:9894152:C:T	50	100	1	0.06627
5:9894309:C:G	50	100	1	0.06609
5:9894353:A:G	50	100	0.98	0.07898
5:9894417:A:G	50	98	0.93	0.4299
5:9894558:C:A	49	100	1	0.0659
5:9894737:G:A	50	100	1	0.06518
5:9894847:T:C	50	100	0.99	0.065
5:9895006:G:T	50	100	0.98	0.06173
5:9895069:C:T	50	100	0.98	0.05882
5:9895111:G:C	50	100	0.87	0.4735
5:9895115:C:T	50	100	0.98	0.05864
5:9895146:C:T	50	100	0.98	0.06627
5:9895187:A:C	50	100	0.96	0.05828
5:9895193:G:C	50	100	0.98	0.05828
5:9895318:A:G	50	100	0.9	0.0285
5:9895342:G:A	50	100	0.97	0.01616
5:9895980:T:C	50	100	0.9	0.06373
5:9895995:T:C	50	84	0.78	0.3965
5:9895996:T:G	50	100	0.91	0.07625
5:9896002:G:C	50	88	0.79	0.3076
5:9896034:A:G	50	84	0.75	0.2162
5:9896051:T:C	50	78	0.79	0.4354
5:9896143:G:A	50	92	0.8	0.1649
5:9896378:T:C	50	96	0.88	0.05174
5:9896444:C:T	50	100	0.87	0.1465
5:9896482:C:T	50	90	0.9	0.4742
5:9896490:G:A	50	90	0.88	0.2727
5:9896647:A:G	50	98	0.86	0.128
5:9896936:T:C	50	100	0.93	0.01307
5:9897251:C:G	50	100	0.98	0.01888
5:9897310:G:A	50	100	0.98	0.03322
5:9897682:G:A	50	100	0.95	0.04484
5:9897696:T:C	50	100	0.94	0.0817
5:9897811:C:T	50	98	0.94	0.2605
5:9897855:C:A	50	100	0.95	0.08152
5:9898008:C:T	50	100	0.91	0.01725
5:9898850:C:T	50	98	0.97	0.1875
5:9898944:A:G	50	100	0.93	0.01307
5:9899203:C:T	50	100	1	0.01362
5:9899593:C:T	50	100	0.96	0.02796
5:9899680:A:T	50	98	0.96	0.1837
5:9899877:G:A	50	98	0.93	0.1463
5:9899898:C:T	50	100	0.98	0.0207
5:9899971:T:G	50	100	0.95	0.2574
5:9900229:A:G	50	100	0.98	0.01235
5:9900788:T:C	50	96	0.93	0.1716
5:9901439:A:T	50	98	0.92	0.1031
5:9901840:A:T	50	96	0.97	0.3359
5:9902228:T:C	50	98	0.97	0.3462
5:9902291:C:T	50	100	0.97	0.1247
5:9902552:T:G	50	100	1	0.01089
5:9902717:G:A	50	98	0.99	0.0679
5:9903221:T:C	50	100	0.96	0.1073
5:9903252:G:A	50	100	0.97	0.05029
5:9903813:C:G	50	100	0.94	0.01398
5:9903886:G:A	50	100	0.99	0.1934
5:9904037:C:G	50	100	0.94	0.04775
5:9904042:C:G	50	100	0.99	0.01089
5:9905145:C:T	50	100	1	0.0118
5:9905197:C:T	50	100	0.97	0.04503
5:9905671:A:G	50	100	0.98	0.04503
5:9905814:G:T	50	100	0.98	0.05211
5:9906648:A:G	50	96	0.97	0.38
5:9906680:T:C	50	100	0.97	0.3355
5:9907043:T:G	50	100	0.99	0.01089
5:9907147:C:G	50	100	1	0.01961
5:9907221:G:A	50	100	0.98	0.1968
5:9907623:G:T	50	100	1	0.01489
5:9907899:G:A	50	100	0.98	0.05973
5:9908488:T:C	50	98	0.94	0.03232
5:9908784:A:G	50	90	0.7	0.05846
5:9908786:A:G	48	97.9	0.91	0.1886
5:9908835:T:C	50	98	0.99	0.03558
5:9909035:T:A	50	100	0.92	0.01979
5:9909334:G:A	50	100	0.96	0.0699
5:9909657:T:C	50	100	0.94	0.05428
5:9909659:C:T	50	100	1	0.02778
5:9910045:T:C	50	100	1	0.0187
5:9910223:C:T	50	100	1	0.01452
5:9910550:C:T	50	100	0.9	0.02469
5:9910577:A:C	50	100	0.99	0.0187
5:9910680:T:C	50	100	1	0.01888
5:9910764:G:A	50	100	0.98	0.4588
5:9910801:A:G	50	98	1	0.01888
5:9911222:A:G	50	100	1	0.03105
5:9911584:G:A	50	100	1	0.0187
5:9911960:T:C	50	100	0.99	0.1365
5:9912142:A:G	50	100	0.95	0.01216
5:9912628:A:T	50	100	1	0.01852
5:9912718:T:C	50	100	1	0.01852
5:9912911:A:C	50	100	1	0.0187
5:9913113:G:C	50	100	0.99	0.2589
5:9913615:G:A	50	100	0.96	0.02524
5:9913636:C:T	50	100	1	0.0187
5:9913969:G:C	50	100	1	0.01144
5:9914081:T:C	50	100	0.97	0.02524
5:9914089:T:G	50	100	0.99	0.08279
5:9914163:C:T	50	100	0.98	0.08351
5:9914354:G:A	50	100	0.97	0.02524
5:9914358:T:C	50	100	0.98	0.05065
5:9914555:T:C	50	100	1	0.01434
5:9914571:G:C	50	100	0.98	0.05065
5:9914843:C:T	49	100	0.99	0.08097
5:9915287:G:A	50	100	1	0.2298
5:9915403:T:C	50	100	1	0.1672
5:9915564:T:G	49	100	0.99	0.4397
5:9915862:G:C	50	100	1	0.08007
5:9915904:T:C	50	98	1	0.313
5:9915987:C:T	50	100	0.96	0.02142
5:9916397:T:G	50	100	1	0.2696
5:9916406:T:G	50	100	0.99	0.01235
5:9916503:C:T	50	100	1	0.0187
5:9916606:A:C	50	100	1	0.2349
5:9916661:G:A	50	100	0.99	0.4388
5:9916763:A:G	50	100	1	0.2776
5:9916807:C:T	50	100	1	0.02923
5:9917133:C:T	50	100	1	0.2509
5:9917216:A:C	50	100	0.99	0.4459
5:9917304:C:G	50	100	0.89	0.01107
5:9917554:A:G	50	100	0.99	0.1262
5:9917799:C:T	50	100	1	0.04793
5:9917893:C:G	50	100	1	0.02923
5:9917909:G:A	50	100	1	0.02923
5:9917926:G:A	50	100	1	0.02923
5:9917973:T:C	50	100	1	0.02923
5:9918139:A:T	50	100	1	0.07298
5:9918182:G:A	50	100	1	0.07298
5:9918216:G:A	50	100	1	0.07298
5:9918425:C:A	50	100	1	0.4446
5:9918474:A:G	50	98	1	0.01761
5:9918557:G:A	50	100	1	0.02941
5:9918763:A:G	49	100	0.97	0.0345
5:9918907:C:T	50	100	0.99	0.07607
5:9919037:C:T	50	100	0.99	0.07879
5:9919069:A:C	50	100	1	0.01035
5:9919550:A:T	50	100	1	0.02923
5:9919583:T:C	50	100	1	0.4483
5:9919748:G:A	50	98	0.99	0.1463
5:9920300:G:C	50	100	1	0.09949
5:9920560:C:G	50	100	1	0.02923
5:9920740:G:A	50	100	1	0.09949
5:9920811:C:T	50	100	1	0.4185
5:9920916:G:A	50	98	0.98	0.2164
5:9921262:C:T	50	100	0.97	0.03214
5:9921291:C:A	50	100	0.99	0.08043
5:9921407:A:G	50	100	1	0.1959
5:9922545:A:G	50	100	0.99	0.2798
5:9922779:C:T	50	100	0.99	0.08533
5:9922791:G:T	50	100	0.99	0.08007
5:9923030:G:A	50	100	0.98	0.1334
5:9923031:A:G	50	100	0.98	0.1336
5:9923131:A:G	50	100	1	0.01053
5:9923136:T:C	50	100	1	0.02941
5:9923365:T:C	50	100	1	0.09931
5:9923410:C:G	50	100	0.99	0.02179
5:9923429:T:C	50	100	1	0.1483
5:9923525:A:C	50	100	1	0.3174
5:9923528:T:C	50	100	0.99	0.1118
5:9923619:C:T	50	100	1	0.07244
5:9923646:T:G	50	100	1	0.1118
5:9923966:A:T	50	100	1	0.1124
5:9924060:G:A	50	98	0.99	0.3459
5:9924156:A:T	50	100	1	0.07244
5:9924385:G:T	50	100	1	0.1111
5:9924413:C:T	50	100	1	0.07244
5:9924485:A:G	50	100	0.99	0.1135
5:9924915:T:G	50	100	0.99	0.08678
5:9924985:C:A	50	100	1	0.01888
5:9925006:G:A	50	100	0.99	0.08678
5:9925203:T:C	50	100	0.98	0.4029
5:9925286:C:T	50	100	1	0.01743
5:9925321:C:T	50	100	1	0.1883
5:9925325:A:G	50	100	1	0.02905
5:9925601:A:G	50	100	1	0.02887
5:9925642:C:T	50	100	0.97	0.04466
5:9925731:A:G	50	100	1	0.01017
5:9925802:G:A	50	100	0.98	0.08642
5:9925821:A:T	50	100	0.98	0.08642
5:9926135:G:C	50	100	0.97	0.01761
5:9926647:A:G	50	100	1	0.01761
5:9927002:G:A	50	100	1	0.02905
5:9927181:A:G	50	100	0.98	0.03849
5:9928243:G:A	50	98	1	0.0118
5:9928372:C:T	50	100	1	0.01216
5:9928642:C:T	50	100	1	0.04521
5:9928750:A:C	50	100	0.98	0.09332
5:9929742:C:T	50	100	1	0.04521
5:9929777:T:A	50	100	0.96	0.01071
5:9929797:T:A	50	100	1	0.04521
5:9930097:T:C	50	98	0.99	0.3666
5:9930102:T:A	50	100	0.99	0.0935
5:9930117:A:G	49	100	0.99	0.408
5:9930127:G:A	49	100	0.99	0.3637
5:9930463:C:A	50	98	0.99	0.3528
5:9930465:C:T	50	100	1	0.04521
5:9930546:C:A	50	100	1	0.04539
5:9930569:T:C	50	100	1	0.04521
5:9930641:G:C	50	100	1	0.08043
5:9930721:G:A	50	100	1	0.04521
5:9930822:G:T	50	100	1	0.4074
5:9931065:T:C	50	100	0.99	0.01416
5:9931628:G:A	50	100	1	0.01162
5:9931786:G:A	50	100	1	0.3528
5:9932098:T:C	50	100	1	0.04484
5:9932291:C:T	50	100	1	0.04521
5:9932423:C:A	50	100	0.99	0.1763
5:9932443:T:C	50	100	1	0.01852
5:9932527:T:C	50	100	0.97	0.05828
5:9933108:A:G	50	100	1	0.272
5:9933148:C:T	50	100	0.99	0.3602
5:9933154:T:C	50	100	0.99	0.3537
5:9933176:G:A	50	100	1	0.04484
5:9933427:A:C	50	100	0.98	0.1963
5:9933471:C:T	50	100	0.98	0.1963
5:9933569:C:A	50	100	1	0.0492
5:9933601:T:A	50	100	1	0.1149
5:9933630:G:A	50	100	1	0.1761
5:9934016:G:A	50	98	0.99	0.2676
5:9934416:C:T	50	100	1	0.04466
5:9934543:A:G	50	100	1	0.1151
5:9934615:C:T	50	100	0.99	0.09223
5:9934929:C:T	50	100	1	0.327
5:9935122:T:G	50	100	1	0.4274
5:9935129:A:G	50	100	1	0.327
5:9935146:T:G	50	100	1	0.08224
5:9935225:G:A	50	100	0.93	0.01071
5:9935324:C:T	50	100	0.96	0.01452
5:9935531:T:C	50	98	0.98	0.1814
5:9935582:T:A	50	100	1	0.07008
5:9935648:T:C	50	100	0.99	0.0443
5:9935654:C:T	50	100	1	0.4722
5:9936090:T:C	50	100	1	0.4201
5:9936277:T:C	50	98	1	0.3292
5:9936293:T:C	50	98	1	0.4744
5:9936416:C:T	50	100	1	0.4276
5:9936604:C:T	50	98	0.98	0.05428
5:9936758:A:C	50	100	1	0.08224
5:9936836:G:A	50	100	1	0.4254
5:9936842:G:A	50	100	1	0.04466
5:9937001:T:C	50	100	1	0.04466
5:9937039:T:G	50	100	1	0.08224
5:9937206:C:G	50	100	1	0.3551
5:9937270:G:A	50	100	1	0.4702
5:9937587:A:G	50	100	0.94	0.01253
5:9937619:G:A	50	100	0.99	0.04484
5:9937727:A:G	50	100	1	0.1349
5:9937764:G:A	50	98	1	0.2912
5:9938034:C:G	50	100	1	0.1469
5:9938073:C:T	50	100	0.94	0.04902
5:9938361:T:C	50	100	0.9	0.02505
5:9939141:C:T	50	98	0.99	0.1492
5:9939142:C:G	50	98	0.7	0.02796
5:9939241:A:G	50	98	0.99	0.1716
5:9939340:C:A	50	98	0.99	0.2409
5:9939542:T:G	50	100	1	0.01707
5:9939657:T:A	50	100	1	0.1147
5:9939705:G:A	50	100	1	0.154
5:9940009:C:T	50	100	0.95	0.01162
5:9940041:T:C	50	100	1	0.1472
5:9940044:C:T	50	100	0.99	0.3747
5:9940770:G:C	50	100	1	0.1474
5:9940845:C:T	50	98	0.98	0.1146
5:9940929:T:C	50	100	0.99	0.2293
5:9940995:C:A	50	100	0.99	0.3862
5:9941185:C:G	50	100	0.98	0.1207
5:9941347:C:T	50	100	0.99	0.3807
5:9941636:C:T	50	100	0.98	0.3676
5:9941729:G:A	50	100	0.99	0.1434
5:9942076:A:G	50	100	1	0.02124
5:9942331:G:A	50	100	0.99	0.1727
5:9942345:C:T	50	98	0.98	0.1496
5:9942346:G:A	50	100	1	0.01797
5:9943115:A:T	50	98	0.98	0.1512
5:9943121:G:A	50	100	0.99	0.02124
5:9943282:G:A	50	98	0.96	0.1137
5:9943814:C:G	50	98	0.99	0.1543
5:9943868:C:G	50	98	0.98	0.378
5:9943893:T:C	50	100	0.99	0.1545
5:9943894:G:T	50	100	0.98	0.3715
5:9943902:G:C	50	100	0.99	0.1543
5:9943976:G:A	50	100	1	0.01924
5:9943984:G:T	50	100	0.99	0.2544
5:9944351:G:A	50	100	0.99	0.1543
5:9944829:C:T	50	100	0.97	0.0138
5:9945003:C:T	50	100	0.99	0.154
5:9945320:C:T	50	100	0.99	0.154
5:9945326:C:T	50	100	0.99	0.4454
5:9945374:C:T	50	100	0.96	0.02596
5:9945478:C:T	50	100	0.99	0.154
5:9945734:C:A	50	100	0.99	0.1289
5:9946002:T:C	50	100	0.98	0.1534
5:9946106:C:T	50	100	0.98	0.15310000000000001
5:9946110:T:G	50	100	0.98	0.3638
5:9946130:G:A	50	100	0.98	0.4826
5:9946135:C:T	50	100	0.98	0.1532
5:9946227:C:A	50	100	0.99	0.1258
5:9946238:G:T	50	98	0.98	0.1529
5:9946239:A:T	50	98	0.98	0.1529
5:9946241:C:T	50	98	0.98	0.1529
5:9946577:G:T	50	100	0.99	0.3638
5:9946630:G:T	50	100	0.98	0.1529
5:9946631:C:T	50	100	0.98	0.1625
5:9947070:G:A	50	100	0.99	0.3609
5:9947110:T:G	50	100	0.98	0.1287
5:9947348:G:C	50	100	0.98	0.1287
5:9947500:C:T	50	98	0.99	0.4769
5:9947803:T:C	50	98	0.98	0.1752
5:9947826:T:C	50	98	0.98	0.1752
5:9947873:C:T	50	98	0.98	0.3951
5:9947984:C:T	50	98	0.98	0.4105
5:9948046:C:T	50	100	0.98	0.1269
5:9948312:G:C	50	100	0.96	0.2475
5:9948491:C:T	50	98	0.97	0.4886
5:9948611:G:A	50	98	0.97	0.4949
5:9948841:C:T	50	100	1	0.05229
5:9948855:T:C	50	100	1	0.05229
5:9948874:G:C	50	100	1	0.05229
5:9948901:G:A	50	98	0.98	0.4263
5:9948960:G:A	50	100	1	0.05283
5:9948973:T:C	50	100	1	0.05374
5:9949013:C:G	50	100	0.93	0.05882
5:9949050:C:T	50	100	1	0.05247
5:9949186:A:G	50	98	0.97	0.3506
5:9949195:C:T	50	98	0.98	0.4768
5:9949415:G:A	50	98	0.98	0.4377
5:9949519:G:T	50	100	0.98	0.1291
5:9949565:C:G	50	100	1	0.01743
5:9949716:C:T	50	100	0.99	0.2415
5:9949771:C:G	50	100	0.99	0.112
5:9949837:T:C	50	100	1	0.01924
5:9949919:G:A	50	100	0.99	0.2676
5:9950173:A:G	50	100	0.99	0.3115
5:9950293:G:C	50	98	0.99	0.2549
5:9950633:G:A	50	100	1	0.1915
5:9950796:G:A	50	100	1	0.0472
5:9950891:G:A	50	100	0.99	0.05229
5:9951000:G:A	50	100	0.99	0.1109
5:9951393:T:C	50	100	0.93	0.02669
5:9952394:G:C	50	100	1	0.2384
5:9952752:C:A	50	100	0.99	0.05265
5:9952917:T:C	50	100	1	0.2384
5:9953695:A:G	50	100	1	0.03377
5:9953785:C:T	50	100	1	0.01761
5:9953974:T:C	50	100	1	0.03377
5:9954108:G:C	50	100	0.99	0.1131
5:9954381:C:G	50	100	1	0.2496
5:9954525:A:C	50	100	1	0.04666
5:9954738:C:T	50	100	1	0.01761
5:9954751:A:C	50	100	1	0.06972
5:9954932:T:C	50	100	1	0.06155
5:9954955:T:C	50	98	1	0.02378
5:9955545:C:T	50	100	1	0.05882
5:9955726:C:G	50	100	0.99	0.3484
5:9955748:A:G	50	100	1	0.05882
5:9955876:A:G	50	100	1	0.0325
5:9955956:T:A	50	100	0.98	0.1062
5:9956058:C:T	50	100	1	0.05882
5:9956178:G:A	50	100	0.98	0.1077
5:9956226:C:T	50	100	0.98	0.1062
5:9956471:A:C	50	100	0.99	0.4223
5:9956489:G:A	50	100	0.99	0.4849
5:9957756:T:A	50	100	1	0.03359
5:9957998:T:C	50	100	0.99	0.4145
5:9958460:C:T	50	100	1	0.4777
5:9958498:C:T	50	100	1	0.03359
5:9958537:G:T	50	100	1	0.03359
5:9958657:C:G	50	100	1	0.01761
5:9958727:A:G	50	100	0.99	0.4726
5:9958755:A:C	50	100	1	0.03359
5:9958778:C:A	50	100	1	0.2493
5:9959018:C:T	50	100	1	0.2384
5:9959024:T:C	50	100	0.99	0.4227
5:9959298:A:G	50	100	0.99	0.1126
5:9959323:C:T	50	100	1	0.03359
5:9959657:T:C	50	100	1	0.2493
5:9959776:T:C	50	100	1	0.05828
5:9959813:T:C	50	100	1	0.04811
5:9959973:G:A	50	100	0.74	0.0118
5:9960019:G:A	50	100	1	0.04811
5:9960296:G:A	50	100	1	0.04811
5:9960881:T:C	50	100	1	0.2576
5:9961544:A:C	50	100	1	0.05792
5:9961554:C:T	50	100	0.99	0.02288
5:9961630:G:T	50	100	1	0.04775
5:9961646:T:C	50	100	1	0.04648
5:9961991:C:T	50	98	0.94	0.01253
5:9962237:G:T	50	100	0.71	0.02959
5:9962533:A:G	50	98	1	0.1992
5:9963175:A:C	50	100	1	0.112
5:9963182:T:C	50	100	1	0.2534
5:9963218:A:G	50	100	0.81	0.0325
5:9963600:C:T	50	98	1	0.0236
5:9963777:A:G	50	100	0.99	0.4179
5:9964193:G:C	50	100	1	0.2493
5:9964407:G:A	50	100	1	0.01344
5:9964422:C:G	50	100	1	0.4768
5:9964458:T:C	50	100	1	0.1534
5:9964530:C:A	50	100	1	0.2505
5:9964749:G:A	50	100	1	0.15
5:9964895:A:G	50	98	0.99	0.4343
5:9965124:G:A	50	100	1	0.02505
5:9965377:C:T	50	100	1	0.3239
5:9965392:T:G	50	100	1	0.07462
5:9965517:T:C	50	100	1	0.04847
5:9965546:G:A	50	100	1	0.02469
5:9965682:T:C	50	100	1	0.4788
5:9965801:G:C	50	100	1	0.0472
5:9966295:C:T	50	100	1	0.0472
5:9966429:G:A	50	100	1	0.02469
5:9966531:C:G	50	100	1	0.4764
5:9966594:G:A	50	100	1	0.2462
5:9966675:G:A	50	100	1	0.4742
5:9966730:T:G	50	100	0.99	0.0886
5:9967025:T:C	50	100	1	0.2594
5:9967350:G:C	50	100	1	0.246
5:9967418:C:G	50	100	1	0.246
5:9967484:C:T	50	98	0.96	0.04648
5:9967579:A:T	50	98	1	0.1498
5:9967642:T:A	50	100	1	0.02614
5:9967675:T:C	50	100	1	0.4822
5:9967823:C:T	50	100	1	0.4481
5:9967979:G:T	50	100	1	0.1492
5:9968475:A:G	50	100	1	0.02487
5:9968564:C:T	50	100	1	0.4817
5:9969258:T:G	50	98	1	0.02378
5:9969786:C:T	50	100	1	0.2464
5:9970105:G:A	50	100	1	0.08551
5:9970125:T:C	50	100	1	0.4837
5:9970192:A:G	50	100	1	0.02614
5:9970616:A:T	50	100	1	0.1516
5:9970812:C:T	50	98	0.99	0.152
5:9970814:A:T	50	100	0.99	0.152
5:9970872:C:A	50	100	1	0.1516
5:9971126:A:G	50	100	1	0.09441
5:9971182:T:C	50	100	0.99	0.266
5:9971358:T:C	50	100	1	0.01107
5:9971420:A:G	50	100	0.99	0.378
5:9971516:G:A	50	100	1	0.02614
5:9971570:T:C	50	100	1	0.06118
5:9971756:C:T	50	100	1	0.09441
5:9972374:A:G	50	98	1	0.0325
5:9972483:A:G	50	100	0.98	0.1055
5:9972529:G:A	50	100	1	0.05483
5:9972556:A:G	50	100	0.99	0.05519
5:9972621:C:T	50	100	1	0.06191
5:9972661:G:A	50	100	1	0.02469
5:9972903:C:G	50	100	1	0.02124
5:9972915:A:G	50	100	1	0.09441
5:9973115:G:A	50	100	0.99	0.06699
5:9973140:C:G	50	100	0.99	0.4479
5:9973339:A:C	50	100	1	0.2133
5:9973477:T:C	50	100	1	0.2139
5:9973624:T:C	50	100	1	0.486
5:9973714:A:G	50	100	0.99	0.3126
5:9973792:A:C	50	100	1	0.02741
5:9973823:A:G	50	98	0.99	0.4247
5:9974168:A:G	50	98	0.98	0.2338
5:9974319:T:C	50	100	0.96	0.07752
5:9974370:A:G	50	94	0.95	0.1563
5:9974618:G:A	50	98	0.99	0.1031
5:9974632:C:T	50	100	0.98	0.03268
5:9974922:T:A	50	100	0.88	0.01198
5:9975109:C:T	50	98	0.97	0.4869
5:9975360:C:T	50	98	0.98	0.486
5:9975370:G:A	50	98	0.98	0.486
5:9975681:G:C	50	100	0.97	0.3647
5:9975748:A:G	50	98	0.99	0.0837
5:9976016:T:C	50	98	0.98	0.4461
5:9976847:T:C	50	100	0.98	0.3658
5:9977045:C:T	50	100	0.93	0.01162
5:9977303:T:A	50	100	0.84	0.01071
5:9977309:C:T	50	100	0.98	0.301
5:9977324:A:G	50	100	0.98	0.3706
5:9977846:C:A	50	100	0.98	0.3733
5:9977881:C:T	50	98	0.97	0.4319
5:9978038:C:T	50	100	0.98	0.1175
5:9978180:G:A	50	100	0.98	0.4575
5:9978300:A:G	50	98	0.96	0.2502
5:9978344:C:T	50	96	0.99	0.1714
5:9978526:G:A	50	100	0.97	0.4328
5:9978783:C:G	50	100	0.98	0.4842
5:9978796:G:A	50	100	0.98	0.4835
5:9978960:C:T	50	100	0.98	0.3063
5:9978972:T:C	50	100	0.98	0.2988
5:9978992:C:G	50	100	0.9	0.01144
5:9979013:A:G	50	100	0.98	0.3061
5:9979128:G:A	50	100	0.99	0.1313
5:9979615:C:T	50	100	0.97	0.1167
5:9979726:T:C	50	100	0.97	0.03395
5:9980062:G:C	50	100	0.97	0.158
5:9980180:G:C	50	100	0.96	0.03377
5:9980203:G:A	50	100	0.98	0.1614
5:9980243:C:T	50	100	0.98	0.3066
5:9980245:G:A	50	100	0.98	0.3208
5:9980323:G:T	50	100	0.95	0.2436
5:9980512:C:G	50	98	0.98	0.3066
5:9981174:G:A	50	100	0.98	0.1313
5:9981436:C:T	50	100	0.97	0.1322
5:9981473:C:A	50	100	0.98	0.455
5:9981761:T:C	50	98	0.98	0.4535
5:9981928:C:T	50	100	0.98	0.124
5:9982854:C:T	50	100	0.93	0.2941
5:9982952:T:C	50	98	0.93	0.4748
5:9983407:A:G	50	92	0.88	0.3477
5:9983674:A:G	50	98	0.76	0.01906
5:9983982:A:G	50	98	0.92	0.3194
5:9984016:C:A	50	100	0.93	0.01071
5:9984096:C:T	50	98	0.95	0.246
5:9984288:G:A	50	96	0.95	0.4746
5:9984306:A:C	50	100	0.96	0.2718
5:9984311:G:T	50	100	0.94	0.08152
5:9984343:C:G	50	98	0.94	0.3115
5:9984479:G:A	50	100	0.96	0.2219
5:9984506:T:C	50	94	0.94	0.2974
5:9984941:G:A	50	100	0.96	0.2721
5:9985652:A:G	50	98	0.96	0.4121
5:9985781:C:T	50	98	0.96	0.4179
5:9986264:T:C	50	100	0.96	0.3473
5:9986430:C:T	50	100	0.95	0.2997
5:9986507:T:C	50	100	0.99	0.02124
5:9986694:G:A	50	100	0.97	0.2919
5:9986773:C:T	50	100	0.97	0.165
5:9986841:C:T	50	98	0.79	0.02451
5:9987086:C:T	50	98	0.96	0.2257
5:9987092:A:G	50	98	0.78	0.02469
5:9987107:T:G	50	98	0.79	0.02451
5:9987124:T:C	50	100	0.97	0.2771
5:9987127:C:G	50	100	0.96	0.2769
5:9987128:A:C	50	100	0.97	0.2771
5:9987131:T:C	50	100	0.97	0.2769
5:9987226:C:T	50	100	0.99	0.03649
5:9987255:C:A	50	100	0.98	0.1374
5:9987268:G:A	50	100	0.99	0.1354
5:9987434:T:A	50	100	1	0.03395
5:9987436:G:C	50	100	0.97	0.1035
5:9987460:G:A	50	100	0.98	0.2821
5:9987566:T:C	50	100	0.78	0.02197
5:9987603:A:G	50	100	0.98	0.2956
5:9987622:A:G	50	100	0.98	0.1663
5:9987724:T:C	50	100	0.97	0.02033
5:9987797:C:T	50	98	0.96	0.2309
5:9988045:A:G	50	94	0.96	0.3272
5:9988062:T:A	50	100	0.98	0.3076
5:9988144:G:C	50	100	0.98	0.3288
5:9988186:T:C	50	100	0.99	0.04139
5:9988533:A:C	50	100	0.99	0.05846
5:9988556:A:G	50	100	0.99	0.05846
5:9988581:T:C	50	100	0.99	0.05901
5:9988630:C:T	50	100	0.99	0.05828
5:9988823:G:C	50	100	1	0.01652
5:9988833:G:A	50	100	1	0.05846
5:9988860:G:C	50	100	1	0.05864
5:9989024:G:A	50	100	0.98	0.03486
5:9989106:A:G	50	100	0.97	0.05864
5:9989433:A:T	50	100	1	0.05882
5:9989549:T:C	50	100	1	0.05882
5:9989649:C:G	50	100	1	0.05882
5:9989774:T:C	50	100	0.99	0.1215
5:9989861:A:G	50	100	1	0.05901
5:9989927:G:A	50	100	1	0.01997
5:9989936:T:C	50	100	1	0.05901
5:9990269:T:C	50	100	1	0.05901
5:9990378:T:C	50	100	1	0.05901
5:9990417:G:A	50	100	1	0.4267
5:9990551:A:G	50	100	0.99	0.05901
5:9990581:C:T	50	100	0.98	0.05901
5:9990606:A:G	50	100	1	0.05901
5:9990811:C:T	50	100	1	0.05882
5:9990899:G:A	50	100	0.96	0.05901
5:9990902:A:G	50	100	0.96	0.05919
5:9990925:G:A	50	100	1	0.01997
5:9990934:G:A	50	100	1	0.05882
5:9990990:T:C	50	100	1	0.05882
5:9991026:C:T	50	100	1	0.0167
5:9991029:C:T	50	100	1	0.01471
5:9991081:C:A	50	100	1	0.0581
5:9991127:A:G	50	100	0.98	0.01616
5:9991218:C:T	50	98	0.86	0.03922
5:9991219:A:G	50	100	1	0.05864
5:9991369:T:C	50	100	1	0.05864
5:9991445:G:A	50	100	1	0.05864
5:9991583:T:G	50	100	1	0.0187
5:9991611:A:C	50	100	1	0.03849
5:9991655:T:G	50	100	1	0.05864
5:9991708:C:T	50	100	1	0.05864
5:9991720:G:T	50	100	1	0.01452
5:9991785:A:G	50	100	1	0.0581
5:9991807:G:A	50	100	0.99	0.4864
5:9991915:A:T	50	100	1	0.05882
5:9991931:G:C	50	100	1	0.05864
5:9992039:C:G	50	100	1	0.06409
5:9992057:G:A	50	100	1	0.05864
5:9992131:T:C	50	100	1	0.05864
5:9992184:G:C	50	100	0.98	0.05864
5:9992204:G:C	50	100	1	0.05864
5:9992271:G:A	50	100	1	0.1218
5:9992272:C:G	50	100	1	0.05864
5:9992395:T:C	50	100	1	0.05864
5:9992532:G:A	50	100	0.8	0.02251
5:9992661:A:C	50	100	1	0.05864
5:9992679:C:G	50	100	1	0.05864
5:9992771:C:G	50	100	1	0.05882
5:9992779:C:T	50	100	1	0.05882
5:9992794:T:C	50	100	0.98	0.1265
5:9992799:G:C	50	100	0.9	0.02215
5:9992905:C:T	50	100	1	0.05919
5:9992911:G:A	50	100	0.98	0.05955
5:9992982:C:T	50	100	1	0.05919
5:9993055:A:T	50	100	1	0.1191
5:9993351:A:G	50	100	1	0.05955
5:9993509:A:C	50	100	1	0.05937
5:9993612:A:G	50	100	0.97	0.1983
5:9993619:A:G	50	100	1	0.05937
5:9993674:C:T	50	100	0.99	0.02469
5:9993675:G:A	50	100	0.99	0.276
5:9993934:A:G	50	100	0.99	0.2997
5:9994092:A:C	50	100	1	0.05937
5:9994144:C:T	50	100	1	0.05937
5:9994148:A:G	50	100	0.98	0.1452
5:9994158:G:C	50	100	1	0.05937
5:9994254:T:C	50	100	1	0.124
5:9994283:A:G	50	100	1	0.05937
5:9994324:T:G	50	100	0.99	0.4535
5:9994396:A:G	50	100	0.99	0.335
5:9994430:C:T	50	100	1	0.01089
5:9994476:C:T	50	100	1	0.05937
5:9994482:T:C	50	100	1	0.05937
5:9994704:C:T	50	100	1	0.05937
5:9994716:A:T	50	100	0.99	0.11
5:9994965:G:A	50	100	1	0.05937
5:9995052:C:T	50	100	1	0.05937
5:9995134:C:T	50	100	1	0.05937
5:9995137:A:G	50	100	1	0.05937
5:9995261:T:C	50	100	1	0.05937
5:9995275:C:T	50	100	1	0.05937
5:9995288:A:G	50	100	1	0.05937
5:9995399:G:A	50	100	0.99	0.05937
5:9995445:A:G	50	100	1	0.05937
5:9995510:T:G	50	100	0.99	0.06264
5:9995746:G:C	50	100	1	0.05973
5:9995779:G:T	50	100	1	0.05955
5:9995782:A:T	50	98	0.98	0.1442
5:9995876:G:C	50	98	0.98	0.1351
5:9995931:A:T	50	100	0.99	0.05955
5:9996014:T:A	50	100	1	0.05973
5:9996390:G:A	50	100	1	0.0187
5:9996501:G:A	50	100	1	0.05991
5:9996585:T:C	50	100	1	0.01997
5:9996591:G:T	50	100	1	0.01997
5:9996594:T:C	50	100	1	0.01997
5:9996595:G:C	50	100	1	0.01997
5:9996679:C:A	50	100	1	0.05973
5:9996754:C:T	50	100	0.99	0.05955
5:9996789:C:G	50	96	0.99	0.4185
5:9996828:A:G	50	100	1	0.05955
5:9996834:C:T	50	100	1	0.05973
5:9997060:T:C	50	100	1	0.05955
5:9997086:A:T	50	100	1	0.05955
5:9997179:C:T	50	100	0.96	0.03522
5:9997203:C:G	50	100	1	0.05937
5:9997226:A:T	50	98	0.99	0.1443
5:9997227:T:C	50	98	0.99	0.1443
5:9997258:T:C	50	100	0.99	0.1251
5:9997470:T:C	50	100	0.99	0.05919
5:9997555:T:A	50	100	1	0.05955
5:9997612:A:G	50	100	0.99	0.1222
5:9997967:T:C	50	100	1	0.05955
5:9998058:T:C	50	100	1	0.02469
5:9998144:T:C	50	100	0.98	0.1249
5:9998176:A:C	50	98	0.99	0.1449
5:9998216:T:C	50	100	1	0.05955
5:9998284:C:A	50	98	0.87	0.01162
5:9998384:G:A	50	98	0.67	0.02269
5:9998549:G:C	50	100	1	0.1245
5:9998608:A:G	50	100	0.9	0.01053
5:9998609:C:T	50	100	0.99	0.0216
5:9998721:T:C	50	100	1	0.01216
5:9998945:T:A	50	100	1	0.05955
5:9999034:A:G	50	100	0.98	0.1184
5:9999313:G:C	50	100	1	0.0118
5:9999394:C:T	50	100	1	0.01616
5:9999399:G:A	50	100	1	0.01452
5:9999478:T:G	50	100	0.99	0.4473
5:9999558:G:A	50	100	1	0.05991
5:9999572:A:G	50	100	1	0.05955
5:9999705:G:T	50	100	1	0.05901
5:9999780:A:C	50	100	1	0.05955
5:9999911:G:A	50	100	1	0.05955
5:10000001:C:A	50	100	1	0.05937
5:10000012:C:G	50	100	1	0.05955
5:10000546:A:G	50	82	0.92	0.08969
5:10000682:T:C	50	100	1	0.05937
5:10000705:C:A	50	100	0.99	0.4061
5:10000826:A:T	50	100	1	0.05937
5:10000990:T:A	50	100	1	0.05937
5:10001541:G:A	50	100	1	0.05065
5:10001606:G:A	50	100	1	0.05065
5:10001698:T:C	50	100	1	0.01888
5:10001705:A:T	50	100	1	0.05047
5:10001798:T:C	50	100	1	0.05065
5:10001934:G:A	50	100	1	0.05084
5:10001946:G:A	50	100	1	0.01071
5:10001951:A:G	50	100	1	0.05084
5:10001956:G:A	50	100	1	0.05084
5:10002000:C:T	50	100	1	0.05084
5:10002020:C:G	50	100	1	0.05084
5:10002093:T:C	50	100	1	0.05084
5:10002115:G:C	50	100	1	0.0167
5:10002149:G:A	50	100	1	0.05084
5:10002218:T:C	50	100	1	0.05084
5:10002225:T:C	50	100	1	0.2106
5:10002294:C:T	50	100	1	0.05084
5:10002306:T:A	50	100	1	0.03577
5:10002313:T:A	50	100	1	0.05084
5:10002349:C:T	50	100	1	0.05084
5:10002399:T:G	50	100	1	0.05065
5:10002436:G:C	50	100	1	0.05084
5:10002464:G:A	50	100	0.99	0.2623
5:10002590:G:C	50	100	1	0.05102
5:10002608:A:G	50	100	1	0.4555
5:10002660:C:T	50	100	1	0.05084
5:10002706:A:C	50	100	0.98	0.1641
5:10002813:G:T	50	100	1	0.02015
5:10002891:T:A	50	98	0.9	0.04103
5:10003001:T:G	50	100	0.99	0.03577
5:10003093:C:G	50	100	1	0.05084
5:10003094:A:G	50	100	1	0.05084
5:10003105:C:T	50	100	0.96	0.1245
5:10003108:A:G	50	100	1	0.03014
5:10003187:A:T	50	100	1	0.05047
5:10003222:A:T	50	100	1	0.05084
5:10003228:A:C	50	100	1	0.2108
5:10003301:G:C	50	100	1	0.05084
5:10003307:T:A	50	100	0.96	0.05102
5:10003308:C:A	50	100	1	0.05102
5:10003498:C:A	50	100	1	0.05084
5:10003571:T:C	50	100	1	0.1939
5:10003579:C:T	50	100	1	0.1574
5:10003714:G:A	50	100	1	0.05084
5:10003739:A:C	50	100	1	0.03577
5:10003754:C:T	50	100	1	0.05084
5:10003759:T:C	50	100	1	0.05084
5:10003812:A:G	50	100	0.98	0.1184
5:10003939:G:A	50	100	1	0.05084
5:10003980:A:C	50	100	1	0.05084
5:10004140:T:C	50	100	1	0.05084
5:10004147:A:G	50	100	0.99	0.05084
5:10004178:T:A	50	100	1	0.01071
5:10004179:T:G	50	100	1	0.01071
5:10004220:C:T	50	100	0.98	0.1296
5:10004242:G:A	50	100	0.99	0.1178
5:10004331:C:T	50	100	0.97	0.0354
5:10004447:C:T	50	100	1	0.05084
5:10004473:T:G	50	100	1	0.05084
5:10004655:G:A	50	100	1	0.05084
5:10004893:C:T	50	100	0.97	0.0354
5:10004915:C:A	50	100	0.98	0.1173
5:10004933:G:A	50	100	1	0.1939
5:10004938:A:G	50	100	1	0.01071
5:10004947:C:T	50	98	0.99	0.1449
5:10004953:T:C	50	100	1	0.1939
5:10005013:C:G	50	100	1	0.05102
5:10005525:A:G	50	100	1	0.03577
5:10005535:A:T	50	100	1	0.0512
5:10005542:C:A	50	100	1	0.02015
5:10005595:G:A	50	100	0.98	0.1289
5:10005656:G:A	49	95.9	1	0.05102
5:10005738:T:C	49	93.9	1	0.05102
5:10005777:G:A	48	93.8	1	0.1935
5:10005995:G:C	50	98	1	0.05102
5:10006132:G:C	50	100	0.94	0.02215
5:10006167:T:C	50	100	0.96	0.05174
5:10006202:T:C	50	100	1	0.01471
5:10006209:C:A	50	98	1	0.05102
5:10006416:G:A	50	100	1	0.05102
5:10006477:C:T	50	100	1	0.0512
5:10006580:A:C	50	100	0.97	0.05102
5:10006631:G:A	50	98	0.88	0.05065
5:10006633:C:G	50	100	0.9	0.05501
5:10006709:C:T	50	100	1	0.1452
5:10006793:C:G	50	100	1	0.0512
5:10006870:A:T	50	98	1	0.01398
5:10006886:A:G	50	100	1	0.01053
5:10006893:C:T	50	100	1	0.05102
5:10006922:C:T	50	100	1	0.05919
5:10006935:T:C	49	98	0.99	0.1227
5:10006947:C:A	49	100	1	0.01471
5:10007047:A:G	50	100	1	0.02015
5:10007072:G:C	49	98	0.99	0.1311
5:10007099:C:A	50	100	1	0.05102
5:10007265:T:C	50	100	1	0.02015
5:10007388:T:C	49	100	1	0.05102
5:10007444:C:T	50	88	1	0.4479
5:10007674:T:C	50	94	0.78	0.02288
5:10007756:G:T	50	98	1	0.0512
5:10007829:T:C	49	98	1	0.05102
5:10007867:C:G	50	96	0.97	0.06391
5:10007904:A:C	50	98	0.61	0.03577
5:10008025:C:T	50	100	1	0.05102
5:10008031:T:G	50	98	1	0.0512
5:10008065:C:A	48	100	1	0.02015
5:10008067:G:A	49	100	1	0.02015
5:10008077:G:A	49	100	1	0.02015
5:10008080:A:G	49	98	1	0.02015
5:10008087:T:C	49	98	1	0.02015
5:10008097:T:C	47	97.9	1	0.03086
5:10008208:T:A	49	87.8	1	0.05102
5:10008310:A:C	50	100	0.97	0.03558
5:10008362:T:C	50	90	1	0.05102
5:10008441:A:T	50	100	1	0.05102
5:10008451:A:T	50	100	1	0.0512
5:10008575:A:G	50	100	0.98	0.05102
5:10008669:T:C	47	97.9	0.99	0.1222
5:10008796:G:A	50	92	0.82	0.02723
5:10009271:G:A	50	100	1	0.02433
5:10009291:A:T	50	100	1	0.03086
5:10009292:A:T	50	100	1	0.1839
5:10009526:C:G	50	100	1	0.1879
5:10009559:T:A	50	100	1	0.02433
5:10009641:A:G	50	100	1	0.05102
5:10009714:C:T	50	100	1	0.05102
5:10009793:C:T	50	100	1	0.01053
5:10009925:G:A	50	100	1	0.05102
5:10009959:T:C	50	100	0.99	0.05102
5:10010057:A:G	50	100	1	0.05102
5:10010279:A:C	50	100	1	0.05102
5:10010539:C:G	50	100	1	0.05102
5:10010614:C:G	50	100	1	0.02015
5:10011044:T:C	50	98	1	0.0512
5:10011117:A:G	50	100	1	0.0512
5:10011253:C:T	50	100	1	0.04993
5:10011266:A:G	50	100	1	0.0512
5:10011344:C:T	50	100	0.98	0.02723
5:10011404:C:T	50	100	1	0.05011
5:10011408:G:T	50	100	0.98	0.1147
5:10011461:C:T	50	100	0.99	0.0512
5:10011477:G:C	50	100	1	0.1206
5:10011508:A:G	50	100	1	0.0512
5:10011570:G:A	50	100	1	0.0512
5:10011609:C:T	50	100	1	0.1454
5:10011770:A:T	50	100	1	0.0512
5:10011843:G:C	50	100	1	0.0512
5:10012031:G:A	50	100	1	0.01089
5:10012047:T:C	50	98	1	0.05138
5:10012146:T:C	50	100	0.88	0.01761
5:10012323:G:T	50	100	1	0.1198
5:10012406:G:A	50	100	1	0.0512
5:10012605:G:C	50	100	1	0.05102
5:10012702:C:T	50	100	1	0.05102
5:10012831:T:C	50	100	1	0.4513
5:10012940:A:G	50	100	1	0.03341
5:10012967:A:G	50	100	1	0.05102
5:10013017:C:A	50	100	1	0.0512
5:10013022:A:C	50	100	1	0.05102
5:10013041:T:C	50	98	1	0.05102
5:10013065:C:T	50	100	1	0.0167
5:10013093:G:A	50	100	1	0.05102
5:10013133:A:G	50	100	0.99	0.05283
5:10013148:A:G	50	100	1	0.1988
5:10013242:G:T	50	100	0.98	0.1144
5:10013360:C:T	50	100	1	0.4559
5:10013472:G:T	50	100	1	0.05102
5:10013503:T:G	50	100	1	0.05102
5:10013720:G:T	50	100	1	0.05102
5:10014038:G:A	50	100	1	0.05138
5:10014072:T:G	50	100	1	0.0512
5:10014198:G:A	50	100	0.78	0.02669
5:10014347:C:G	50	100	1	0.05102
5:10014477:T:A	50	100	1	0.06028
5:10014502:A:G	50	100	0.99	0.1113
5:10014540:A:G	50	100	1	0.06028
5:10014622:G:A	50	100	1	0.0138
5:10014629:A:G	50	100	1	0.142
5:10014776:C:T	50	100	1	0.06028
5:10014869:T:A	50	100	1	0.06046
5:10014979:A:C	50	100	0.98	0.06028
5:10014997:G:A	50	100	1	0.06028
5:10015006:C:T	50	100	0.99	0.2547
5:10015250:G:T	50	90	0.98	0.061
5:10015262:C:T	49	87.8	0.98	0.06137
5:10015314:C:A	50	100	1	0.01489
5:10015322:C:A	50	100	1	0.06028
5:10015438:C:T	50	100	0.95	0.02215
5:10015528:T:C	50	100	1	0.01053
5:10015546:C:T	50	100	1	0.06028
5:10015684:C:A	50	100	1	0.06264
5:10015915:C:T	50	100	0.99	0.4016
5:10015964:C:A	50	100	1	0.05102
5:10016062:A:G	50	100	1	0.05102
5:10016088:G:A	50	98	1	0.2596
5:10016103:T:C	50	100	1	0.05102
5:10016126:G:T	50	100	0.99	0.2137
5:10016224:T:C	50	100	1	0.0512
5:10016275:C:T	50	100	1	0.06028
5:10016420:G:A	50	100	1	0.05102
5:10016438:T:C	50	100	1	0.05102
5:10016829:G:T	50	98	1	0.1725
5:10016847:G:A	50	98	1	0.1801
5:10017905:C:A	50	100	0.88	0.01289
5:10018027:C:A	50	100	1	0.01452
5:10018178:G:A	50	100	1	0.4559
5:10019151:C:A	49	100	1	0.4648
5:10019311:T:C	50	98	0.86	0.04085
5:10019379:T:A	50	100	1	0.1846
5:10019444:G:A	50	100	1	0.01452
5:10019452:G:A	50	100	1	0.06009
5:10019753:T:C	50	100	1	0.4446
5:10020194:T:A	50	100	1	0.02378
5:10020260:C:T	50	100	1	0.05084
5:10020499:G:C	50	100	0.99	0.05084
5:10020523:T:C	50	100	1	0.05084
5:10020540:T:C	50	100	1	0.05084
5:10020550:T:C	50	98	0.8	0.04902
5:10020776:C:G	50	100	0.93	0.01888
5:10020782:G:A	50	100	0.98	0.1155
5:10020848:A:T	50	100	1	0.05047
5:10020933:T:C	50	100	1	0.05156
5:10020938:A:T	50	100	1	0.05174
5:10021146:G:A	50	100	1	0.01997
5:10021315:C:T	50	100	0.99	0.1353
5:10021565:T:C	50	100	0.97	0.4188
5:10021639:G:C	50	100	1	0.06064
5:10021795:G:A	50	100	1	0.06064
5:10021863:G:A	50	100	1	0.06064
5:10021930:G:A	50	100	1	0.06064
5:10021946:A:G	50	100	1	0.06064
5:10021999:A:C	50	100	1	0.07153
5:10022028:C:A	50	100	0.99	0.06354
5:10022036:A:C	50	100	0.99	0.1469
5:10022086:T:G	50	100	1	0.06082
5:10022091:T:A	50	100	0.99	0.4397
5:10022144:A:G	50	100	0.99	0.445
5:10022353:C:T	50	100	1	0.01053
5:10022370:G:A	50	100	0.99	0.4452
5:10022589:G:A	50	100	1	0.06064
5:10022812:G:C	50	100	0.99	0.1832
5:10022831:C:T	50	100	0.83	0.02015
5:10022847:C:A	50	100	0.99	0.1855
5:10023030:A:G	50	100	1	0.06064
5:10023080:T:C	50	100	1	0.06064
5:10023438:T:G	50	100	1	0.01979
5:10023451:T:C	50	100	1	0.01525
5:10023738:G:A	50	100	0.96	0.02415
5:10023861:C:T	50	100	0.96	0.2536
5:10024027:A:T	50	100	1	0.01489
5:10024293:A:T	50	100	1	0.01707
5:10024312:C:G	50	100	0.95	0.2053
5:10024357:A:C	50	100	0.94	0.1496
5:10024416:A:G	50	100	1	0.02415
5:10024473:A:G	50	100	1	0.02415
5:10024526:A:T	50	100	0.95	0.02124
5:10024631:A:C	50	100	1	0.03922
5:10024784:T:A	50	98	0.97	0.2077
5:10025270:G:A	50	100	0.94	0.0866
5:10025315:T:C	50	100	0.98	0.1792
5:10025320:C:A	50	100	0.98	0.1788
5:10025437:A:T	50	100	0.98	0.1788
5:10025442:G:A	50	100	0.99	0.01489
5:10025525:T:C	50	100	0.62	0.01162
5:10025647:A:G	50	100	0.98	0.179
5:10025696:A:G	50	100	0.98	0.179
5:10025697:T:C	50	100	0.98	0.179
5:10025800:A:G	50	100	0.99	0.1777
5:10025829:C:T	50	100	0.99	0.1707
5:10025921:C:A	50	100	0.91	0.05011
5:10025938:C:T	50	100	0.98	0.02542
5:10025974:A:G	50	100	0.99	0.1776
5:10025980:T:C	50	100	0.94	0.0187
5:10026094:T:C	50	100	0.9	0.238
5:10026118:G:C	50	100	0.82	0.01924
5:10026265:T:G	50	100	0.98	0.1748
5:10026997:T:C	50	100	0.98	0.1781
5:10027085:A:G	50	100	0.95	0.01961
5:10027111:T:A	50	100	0.97	0.1736
5:10027420:T:C	50	100	0.98	0.1743
5:10027449:A:T	50	100	0.99	0.04375
5:10027512:C:T	50	100	0.98	0.1743
5:10027720:G:A	50	100	1	0.01507
5:10027771:C:T	50	100	0.92	0.4464
5:10028621:G:C	50	100	0.99	0.0492
5:10028742:G:A	50	100	0.89	0.2663
5:10028779:C:T	50	100	0.98	0.01489
5:10028823:C:T	50	100	0.98	0.04757
5:10029112:T:C	50	98	0.84	0.2574
5:10029181:T:G	50	100	0.95	0.1885
5:10029330:A:G	50	100	0.94	0.1966
5:10029710:T:C	50	100	0.9	0.01816
5:10029718:G:A	50	100	0.92	0.0167
5:10029898:G:A	50	100	0.94	0.02814
5:10029917:G:A	50	100	0.91	0.01707
5:10030064:G:A	50	96	0.88	0.07135
5:10030096:C:T	50	98	0.88	0.04375
5:10030423:A:C	50	100	0.81	0.1249
5:10030439:C:T	50	100	0.91	0.07589
5:10030660:T:A	50	100	0.88	0.02487
5:10031030:G:A	50	86	0.66	0.1521
5:10031080:T:A	50	96	0.81	0.02651
5:10031302:T:C	50	98	0.88	0.04993
5:10031310:T:A	50	98	0.88	0.1541
5:10031337:G:A	50	92	0.82	0.36
5:10031422:C:G	50	92	0.81	0.1834
5:10031676:C:T	50	98	0.9	0.3894
5:10031740:G:A	50	100	0.94	0.03141
5:10031766:G:T	50	94	0.89	0.3224
5:10031840:C:T	50	100	0.92	0.07752
5:10031987:G:C	50	96	0.92	0.4394
5:10032104:T:C	50	92	0.92	0.4817
5:10032223:A:G	50	96	0.9	0.4539
5:10032284:T:C	50	100	0.81	0.02778
5:10032302:T:A	50	96	0.93	0.435
5:10032331:T:C	50	96	0.93	0.435
5:10032596:A:G	50	90	0.79	0.2052
5:10032682:G:A	50	100	0.84	0.02052
5:10033231:G:A	50	100	0.94	0.02088
5:10033283:C:G	50	100	0.95	0.02106
5:10033308:C:T	50	100	0.94	0.02088
5:10033585:A:G	50	100	0.95	0.02106
5:10033925:C:T	50	94	0.88	0.1098
5:10033969:A:G	50	98	0.9	0.4621
5:10034097:G:T	50	100	0.94	0.0207
5:10034107:C:T	50	100	0.81	0.02487
5:10034225:A:G	50	98	0.96	0.06954
5:10034250:T:C	50	92	0.82	0.4916
5:10034322:G:C	50	98	0.92	0.0463
5:10034601:C:G	50	82	0.65	0.2369
5:10035057:T:C	50	88	0.71	0.3489
5:10035506:C:A	50	100	0.9	0.02778
5:10035821:C:A	50	100	0.84	0.0354
5:10035901:T:C	50	100	0.92	0.05102
5:10036214:T:C	50	100	0.89	0.01834
5:10036320:A:G	50	90	0.65	0.4662
5:10036412:A:G	50	96	0.66	0.07244
5:10036606:C:T	50	100	0.83	0.01271
5:10036769:T:C	50	98	0.68	0.04938
5:10037334:A:G	50	94	0.67	0.03903
5:10037457:T:C	50	100	0.75	0.02687
5:10037744:A:G	50	82	0.6	0.2048
5:10037860:C:T	50	94	0.72	0.0532
5:10038205:T:C	50	100	0.77	0.0207
5:10038348:A:T	50	86	0.69	0.4168
5:10039082:G:A	50	100	0.65	0.01235
5:10039231:A:G	50	96	0.63	0.1051
5:10039658:A:G	50	90	0.75	0.104
5:10039975:T:C	50	82	0.71	0.3569
5:10039995:T:G	50	94	0.8	0.02288
5:10040013:C:T	50	96	0.78	0.01035
5:10040056:T:G	50	76	0.69	0.3756
5:10040087:C:T	50	90	0.74	0.4729
5:10040330:C:T	50	88	0.72	0.299
5:10040361:C:T	50	88	0.71	0.2711
5:10040656:C:T	50	94	0.85	0.4363
5:10040911:C:A	50	100	0.87	0.1191
5:10041016:A:G	50	100	0.87	0.116
5:10041134:G:T	50	96	0.9	0.4399
5:10041381:C:T	50	96	0.9	0.4403
5:10041454:G:A	50	98	0.96	0.06935
5:10041691:T:C	50	96	0.86	0.1175
5:10041823:G:A	50	96	0.85	0.1175
5:10041854:G:A	50	98	0.96	0.06917
5:10041891:C:T	50	98	0.9	0.4346
5:10041950:T:G	50	100	0.89	0.1434
5:10041958:C:T	50	98	0.79	0.0138
5:10041973:G:A	50	96	0.78	0.05084
5:10042067:T:C	50	98	0.9	0.01071
5:10042273:T:C	50	100	0.89	0.1442
5:10042483:G:A	50	98	0.77	0.01144
5:10042659:T:C	50	100	0.89	0.1166
5:10043445:C:T	50	98	0.78	0.02741
5:10044037:G:A	50	96	0.92	0.1852
5:10044190:T:G	50	96	0.92	0.1834
5:10044224:T:A	50	98	0.76	0.0138
5:10044285:A:G	50	96	0.92	0.187
5:10045060:C:T	50	98	0.85	0.01834
5:10045076:G:A	50	96	0.94	0.06209
5:10045789:C:A	50	94	0.75	0.09586
5:10046387:G:A	50	98	0.89	0.01434
5:10046404:C:T	50	100	0.93	0.01035
5:10046457:G:T	50	100	0.71	0.01216
5:10046474:G:A	50	100	0.9	0.02415
5:10046568:G:A	50	100	1	0.01162
5:10047850:C:T	50	100	0.99	0.01035
5:10048205:G:A	50	98	0.94	0.1225
5:10048335:C:T	50	100	0.9	0.02596
5:10048355:C:T	50	100	0.63	0.02106
5:10048570:T:C	50	98	0.96	0.1253
5:10049345:A:G	49	98	0.97	0.1478
5:10049654:A:G	50	100	0.92	0.01035
5:10049991:C:A	50	100	0.92	0.4316
5:10050361:A:C	50	100	1	0.01307
5:10051052:G:C	50	100	0.94	0.01071
5:10051293:G:T	50	98	0.96	0.3793
5:10051578:G:A	50	98	0.97	0.1264
5:10051735:C:A	50	100	0.93	0.4314
5:10051811:G:T	50	100	0.99	0.1008
5:10051867:C:T	50	100	0.94	0.06173
5:10052179:C:T	50	100	0.97	0.04448
5:10052246:T:C	50	100	1	0.02197
5:10052528:G:A	50	100	0.98	0.1264
5:10053257:T:G	50	100	0.93	0.4323
5:10053456:G:T	50	100	0.86	0.06663
5:10053571:G:A	50	100	0.86	0.03686
5:10053963:C:G	50	100	0.96	0.02614
5:10054374:T:C	50	100	0.96	0.02614
5:10054547:T:C	50	100	0.94	0.4319
5:10054587:T:C	50	98	0.94	0.1494
5:10054670:G:A	50	100	0.97	0.3796
5:10054799:T:C	50	100	0.96	0.02633
5:10055761:A:G	50	100	1	0.01289
5:10055804:G:A	50	100	0.93	0.4323
5:10055905:G:C	50	100	0.9	0.1845
5:10056234:C:A	50	100	0.8	0.02251
5:10056440:T:C	50	100	0.61	0.01761
5:10056446:C:A	50	100	0.62	0.01797
5:10056839:A:C	50	98	0.95	0.15
5:10056864:C:A	50	100	0.92	0.01071
5:10057045:G:A	50	100	0.98	0.1127
5:10057418:C:A	50	100	0.79	0.02197
5:10057762:G:A	50	100	1	0.05265
5:10058090:G:A	50	100	0.99	0.05265
5:10058405:G:A	50	100	0.94	0.03014
5:10058452:A:T	50	100	1	0.07117
5:10058521:T:A	50	98	0.95	0.3264
5:10058668:C:T	50	100	1	0.05247
5:10058863:G:A	50	100	1	0.09713
5:10058911:C:T	50	100	1	0.05247
5:10058953:G:A	50	100	0.9	0.23
5:10059184:C:T	50	100	0.97	0.0443
5:10059339:A:C	50	96	0.93	0.4887
5:10059358:A:G	50	100	0.99	0.06699
5:10059493:T:C	50	100	0.98	0.09768
5:10059588:G:C	50	100	0.99	0.07135
5:10059667:C:G	50	100	0.99	0.08424
5:10060185:C:A	50	98	0.92	0.1454
5:10060809:C:A	50	100	0.99	0.04539
5:10061641:C:A	50	100	0.96	0.1204
5:10062138:G:A	50	100	0.97	0.1204
5:10062220:G:T	50	100	1	0.02596
5:10062241:T:G	50	100	0.95	0.02596
5:10062872:T:G	50	100	0.98	0.0846
5:10062874:A:G	50	100	0.98	0.0846
5:10062876:C:G	50	100	0.98	0.0846
5:10062895:G:T	50	100	0.98	0.05084
5:10063017:G:A	50	98	0.99	0.03232
5:10063086:G:A	50	100	0.98	0.08479
5:10063512:A:G	50	100	0.96	0.4007
5:10063879:A:C	50	98	0.96	0.4139
5:10064243:G:A	50	98	0.95	0.2854
5:10064244:C:T	50	100	0.97	0.08515
5:10064291:T:C	50	100	0.93	0.1391
5:10064304:C:T	50	100	0.96	0.04121
5:10064479:G:A	50	100	0.95	0.47
5:10064481:T:A	50	100	0.92	0.01707
5:10064636:A:G	50	100	1	0.02651
5:10064821:T:C	50	100	0.98	0.08588
5:10065009:G:C	50	100	1	0.01525
5:10065011:G:A	50	100	0.98	0.0846
5:10065503:T:C	50	100	0.73	0.01162
5:10065523:G:A	50	100	1	0.01543
5:10065589:C:T	50	100	0.96	0.09168
5:10065591:G:T	50	98	0.96	0.09477
5:10065728:C:G	50	100	0.97	0.0394
5:10065729:G:A	50	100	1	0.01743
5:10065831:G:A	50	100	0.98	0.08297
5:10065945:G:C	50	100	0.98	0.3399
5:10066419:C:G	50	100	0.98	0.08279
5:10066451:C:G	50	100	0.98	0.08479
5:10066467:C:G	50	100	0.98	0.4112
5:10066470:T:G	50	100	0.98	0.08479
5:10066492:C:T	50	100	0.99	0.02669
5:10066533:G:A	50	100	1	0.01561
5:10066554:C:T	50	100	1	0.01561
5:10066556:C:G	50	98	0.7	0.01398
5:10066583:A:G	50	100	0.99	0.01235
5:10066596:C:T	50	100	0.97	0.07734
5:10066602:C:G	50	100	0.98	0.4116
5:10066666:T:C	50	100	0.98	0.08297
5:10066677:C:T	50	100	1	0.01561
5:10066702:A:C	50	100	0.98	0.08479
5:10066720:C:T	50	100	0.96	0.05138
5:10066799:C:T	50	100	0.97	0.08479
5:10066825:C:G	50	100	0.98	0.08515
5:10066884:G:C	50	100	0.72	0.01089
5:10066978:C:T	50	100	0.97	0.2092
5:10067317:C:T	50	100	0.97	0.08497
5:10067374:T:C	50	100	0.97	0.08479
5:10067691:A:G	50	100	0.95	0.04394
5:10067898:C:T	50	100	0.97	0.08497
5:10068051:C:T	50	98	0.97	0.4138
5:10069046:G:A	50	100	0.97	0.4223
5:10069308:C:T	50	100	0.95	0.1142
5:10069460:T:C	50	100	0.98	0.08588
5:10069966:C:T	50	100	0.79	0.01107
5:10070022:C:T	50	100	0.94	0.0394
5:10070528:G:A	50	98	0.92	0.07317
5:10070648:C:T	50	98	0.95	0.1294
5:10071469:T:C	50	100	0.71	0.02106
5:10072135:A:G	50	98	0.89	0.1944
5:10072172:T:C	50	98	0.82	0.1215
5:10072293:A:C	50	100	0.87	0.07916
5:10073132:C:A	50	96	0.84	0.3228
5:10073138:C:T	50	98	0.87	0.2634
5:10073257:C:G	50	100	0.88	0.3164
5:10073437:T:C	50	100	0.88	0.262
5:10073844:A:G	50	96	0.84	0.315
5:10074597:G:T	50	98	0.86	0.1004
5:10075007:C:T	30	86.7	0.87	0.1048
5:10075471:A:G	50	98	0.95	0.01725
5:10075660:C:T	50	98	0.8	0.1215
5:10076071:C:T	50	96	0.88	0.0955
5:10076871:A:T	50	98	0.99	0.01797
5:10076922:A:G	50	78	0.71	0.4038
5:10076929:C:T	50	90	0.78	0.1964
5:10077581:G:T	50	100	0.97	0.01035
5:10077785:A:G	50	100	0.94	0.1311
5:10077899:A:C	50	100	1	0.01634
5:10078168:C:G	50	96	0.91	0.1598
5:10079030:C:T	50	98	0.83	0.01325
5:10079320:A:T	50	100	0.95	0.1057
5:10079380:T:C	50	98	0.92	0.327
5:10079573:G:A	50	100	0.72	0.0187
5:10080128:G:A	50	100	0.98	0.09768
5:10080132:T:C	50	98	0.95	0.1345
5:10080587:G:T	50	100	0.97	0.1053
5:10080863:T:C	50	100	0.98	0.09786
5:10081107:A:G	50	98	0.98	0.421
5:10081138:G:T	50	100	0.79	0.01652
5:10081242:C:T	50	100	0.98	0.09877
5:10081323:G:T	50	98	0.97	0.1585
5:10081416:A:G	50	98	0.97	0.1589
5:10081894:A:G	50	100	1	0.01071
5:10082014:G:T	50	100	0.99	0.2291
5:10082195:A:G	50	100	0.95	0.2224
5:10082374:G:A	50	100	0.95	0.03413
5:10082797:G:A	50	100	0.96	0.1202
5:10082840:C:T	50	100	0.98	0.09877
5:10082975:C:T	50	100	0.98	0.08497
5:10083328:G:C	50	100	0.99	0.2869
5:10083505:C:T	50	100	0.98	0.06155
5:10083803:G:A	50	100	0.98	0.2702
5:10083993:G:A	50	100	0.98	0.08497
5:10084273:G:A	50	100	0.98	0.09695
5:10084281:T:C	50	100	0.98	0.4448
5:10084396:A:G	49	95.9	0.9	0.1554
5:10084403:T:C	44	84.1	0.94	0.2584
5:10084406:A:G	49	98	0.96	0.05919
5:10084416:A:G	49	98	0.96	0.05919
5:10084450:G:A	50	96	0.98	0.406
5:10084453:T:C	50	96	0.98	0.406
5:10084462:A:G	50	96	0.98	0.2484
5:10084495:A:T	50	100	0.96	0.07643
5:10084570:C:T	50	100	1	0.08515
5:10084681:G:A	50	98	0.98	0.264
5:10084683:T:G	50	100	0.98	0.1189
5:10084734:C:A	50	100	0.99	0.1213
5:10085050:G:A	50	100	1	0.1006
5:10085066:T:C	50	100	1	0.2589
5:10085098:G:A	50	100	1	0.4513
5:10085171:C:T	50	100	1	0.1491
5:10085298:G:T	50	100	0.98	0.06173
5:10085319:A:G	50	100	1	0.1044
5:10085324:C:G	50	100	1	0.01598
5:10085370:C:T	50	100	1	0.1189
5:10085408:G:T	50	100	1	0.08551
5:10085511:G:A	50	100	0.99	0.01598
5:10085583:A:G	50	100	1	0.1462
5:10085602:G:A	50	98	1	0.1565
5:10085788:A:G	50	100	1	0.2291
5:10086044:G:A	50	100	1	0.1066
5:10086084:G:A	50	98	0.94	0.04466
5:10086086:A:G	50	98	0.98	0.1031
5:10086149:C:G	50	100	1	0.1004
5:10086159:A:G	49	100	1	0.224
5:10086225:G:A	50	100	1	0.1004
5:10086349:A:T	50	100	1	0.0167
5:10086350:G:A	50	100	1	0.0167
5:10086539:C:G	50	100	1	0.08497
5:10086863:G:T	50	100	1	0.05773
5:10086954:C:T	50	100	1	0.0158
5:10086976:A:G	50	100	1	0.2219
5:10087053:C:G	50	100	1	0.05773
5:10087230:A:G	50	100	1	0.02197
5:10087399:C:T	50	100	1	0.3548
5:10087439:T:C	50	100	1	0.4468
5:10087502:C:A	50	98	1	0.4468
5:10087566:C:T	50	100	0.98	0.03849
5:10088174:T:C	50	100	1	0.02052
5:10088198:A:G	50	100	1	0.1075
5:10088298:G:A	50	100	1	0.1013
5:10088701:C:A	50	100	1	0.02197
5:10089627:C:G	50	100	1	0.1011
5:10090185:T:C	50	100	1	0.03903
5:10090234:G:A	50	100	1	0.0158
5:10090260:A:G	50	100	1	0.0158
5:10090610:G:A	50	100	1	0.02269
5:10090768:C:T	50	100	1	0.08515
5:10090919:A:C	50	100	1	0.4927
5:10090956:G:A	50	100	1	0.2921
5:10091338:T:C	50	100	1	0.05937
5:10091540:G:A	50	100	1	0.1062
5:10091542:A:G	50	100	1	0.2139
5:10091609:T:C	50	100	1	0.1062
5:10091814:G:A	50	100	0.99	0.3228
5:10091886:G:A	50	100	1	0.3324
5:10091908:C:G	50	100	1	0.1015
5:10092420:A:C	50	100	1	0.08515
5:10092661:A:T	49	100	1	0.06028
5:10093145:A:T	50	100	1	0.1046
5:10093180:A:G	50	100	1	0.02179
5:10093366:C:T	50	98	1	0.4715
5:10093809:C:G	50	98	1	0.01307
5:10093828:A:G	50	100	1	0.01598
5:10093831:C:T	50	100	1	0.1287
5:10093833:A:C	50	100	1	0.1287
5:10094387:C:A	50	100	1	0.08515
5:10094395:C:A	50	100	1	0.0305
5:10094467:T:A	50	100	1	0.1122
5:10094584:A:G	50	100	1	0.1026
5:10094692:C:A	50	100	1	0.08515
5:10094753:G:A	50	100	1	0.3279
5:10095056:A:T	50	100	1	0.476
5:10095279:A:G	50	100	1	0.1737
5:10095286:G:A	50	100	1	0.05773
5:10095660:A:G	50	100	1	0.02778
5:10095804:G:A	50	100	1	0.01598
5:10095846:C:T	50	98	1	0.01307
5:10096118:C:T	50	100	1	0.01144
5:10096465:A:G	50	100	1	0.08515
5:10096507:C:T	50	100	1	0.1124
5:10096536:A:T	50	100	1	0.01162
5:10097246:A:G	50	100	0.99	0.197
5:10097342:C:T	50	100	0.99	0.4873
5:10097445:A:T	50	100	1	0.01561
5:10097504:C:T	50	100	1	0.08515
5:10097692:A:G	50	100	1	0.1048
5:10097898:A:G	50	100	1	0.08533
5:10097952:T:C	49	100	1	0.4719
5:10097965:C:T	50	98	1	0.112
5:10098386:A:T	50	100	1	0.03922
5:10098541:G:C	50	100	1	0.01688
5:10098555:T:C	50	100	1	0.03922
5:10098648:A:T	50	92	0.95	0.4463
5:10098650:T:A	50	96	0.86	0.1004
5:10098693:A:C	50	100	1	0.112
5:10098925:T:A	50	100	1	0.01688
5:10098932:G:C	50	100	0.99	0.152
5:10098955:A:G	50	100	0.98	0.02052
5:10098963:T:C	50	100	1	0.06718
5:10099249:C:A	50	100	1	0.03377
5:10099675:C:T	50	100	1	0.06009
5:10099795:A:G	50	100	1	0.01616
5:10099815:T:C	50	100	0.99	0.1569
5:10099926:A:C	50	100	1	0.1015
5:10099997:C:A	50	100	1	0.01688
5:10099998:G:A	50	98	1	0.4746
5:10100078:C:T	50	100	1	0.01688
5:10100136:G:A	50	100	1	0.01688
5:10100137:A:T	50	100	1	0.01688
5:10100164:G:A	50	100	1	0.01688
5:10100278:G:A	50	100	1	0.01452
5:10100392:G:T	50	100	0.9	0.01688
5:10100570:C:T	50	100	1	0.01688
5:10100625:G:A	50	100	1	0.01688
5:10100709:C:G	50	100	1	0.0207
5:10100819:C:G	50	100	1	0.01688
5:10101173:T:G	50	100	0.98	0.01452
5:10101204:T:G	50	100	1	0.01198
5:10101427:T:C	50	100	1	0.01688
5:10101453:A:C	50	100	0.99	0.02796
5:10101585:A:C	50	100	1	0.01688
5:10101876:T:A	50	98	0.99	0.1563
5:10101908:A:G	50	100	1	0.05029
5:10102198:G:A	50	100	1	0.06681
5:10102231:C:G	50	100	1	0.08987
5:10102249:A:G	50	100	1	0.0167
5:10102520:C:T	50	100	0.79	0.01416
5:10102530:G:T	50	100	1	0.1189
5:10102639:C:A	50	100	1	0.0167
5:10102651:C:T	50	100	1	0.0167
5:10102797:G:A	50	100	0.99	0.1708
5:10102832:G:T	50	100	1	0.01598
5:10103242:G:A	50	100	1	0.1022
5:10103650:G:C	49	100	0.98	0.02959
5:10103710:A:T	50	100	1	0.2093
5:10103771:C:T	50	100	1	0.05846
5:10103883:C:T	50	100	1	0.08497
5:10104008:T:G	50	100	1	0.08497
5:10104067:C:T	50	100	1	0.01598
5:10104490:A:G	50	100	1	0.09205
5:10104528:T:C	50	100	1	0.09205
5:10104856:T:C	50	100	0.99	0.4637
5:10105008:C:T	50	100	1	0.1002
5:10105104:C:A	50	98	0.98	0.4355
5:10105268:T:A	50	100	0.98	0.03014
5:10105346:C:T	50	100	0.99	0.06009
5:10105448:T:C	50	100	0.99	0.1449
5:10105526:T:C	50	100	1	0.0581
5:10105835:T:C	50	100	0.99	0.1298
5:10106070:T:C	50	100	0.98	0.01652
5:10106105:A:G	50	100	0.96	0.1623
5:10106173:G:A	50	98	1	0.02197
5:10106248:G:A	50	98	0.98	0.02705
5:10106258:C:T	50	100	0.98	0.03159
5:10106430:T:C	49	100	0.98	0.05374
5:10106449:G:T	50	98	1	0.02197
5:10106498:C:T	50	100	0.99	0.08515
5:10106599:G:A	50	100	0.98	0.36870000000000003
5:10106785:T:C	50	98	0.96	0.1674
5:10107463:G:A	50	100	0.98	0.1002
5:10107464:G:A	50	100	0.99	0.08333
5:10107673:C:G	50	98	0.97	0.1002
5:10107724:C:T	50	96	1	0.01852
5:10107733:G:A	50	98	0.98	0.08733
5:10107812:C:T	50	100	0.96	0.0374
5:10107887:A:G	50	92	0.93	0.3816
5:10108063:G:A	50	98	0.77	0.02596
5:10108265:A:C	50	96	0.9	0.2498
5:10108273:T:A	50	92	0.88	0.3515
5:10108388:A:G	50	98	0.89	0.2126
5:10108500:G:A	50	100	0.97	0.06409
5:10108655:G:A	50	100	0.95	0.03195
5:10108852:T:G	50	100	0.98	0.3288
5:10108993:G:A	50	100	0.98	0.3246
5:10109211:C:T	50	100	0.99	0.3253
5:10109273:T:C	50	100	0.97	0.4325
5:10109495:G:C	50	100	1	0.02814
5:10109507:T:C	50	98	0.98	0.3479
5:10109543:A:C	50	100	0.99	0.2594
5:10109610:C:T	50	100	0.98	0.03232
5:10109679:C:A	50	98	0.95	0.4473
5:10109831:G:A	50	100	0.97	0.488
5:10109933:T:C	50	100	1	0.06155
5:10110008:A:G	50	100	1	0.01325
5:10110139:G:A	50	100	1	0.04448
5:10110786:A:T	50	100	1	0.03558
5:10110839:T:C	50	100	1	0.01743
5:10110900:A:G	50	100	1	0.01743
5:10111055:A:G	50	100	0.99	0.2554
5:10111068:A:G	50	100	0.99	0.2554
5:10111177:C:T	50	98	0.97	0.03123
5:10111311:G:A	50	100	0.99	0.2556
5:10111361:T:C	50	96	0.76	0.0187
5:10111525:A:G	50	100	0.96	0.08533
5:10111562:A:C	50	100	0.99	0.2556
5:10111578:C:T	50	100	0.99	0.2556
5:10111599:C:G	50	100	1	0.03032
5:10111715:G:A	50	100	0.99	0.3197
5:10111720:C:T	50	100	1	0.04648
5:10111732:T:C	50	100	0.99	0.2545
5:10111811:A:G	50	100	1	0.01743
5:10111816:G:A	50	100	1	0.01743
5:10111884:T:C	50	100	0.99	0.2206
5:10111977:C:A	50	100	0.99	0.3094
5:10112075:C:G	50	100	1	0.01743
5:10112077:T:C	50	100	1	0.01743
5:10112808:C:T	50	100	0.99	0.3702
5:10113133:G:A	50	100	0.99	0.4653
5:10113421:T:C	50	100	0.99	0.3063
5:10113666:G:A	50	98	0.99	0.364
5:10113676:C:G	50	100	1	0.06373
5:10113821:T:G	50	100	0.99	0.3382
5:10113829:C:T	50	98	1	0.08188
5:10113883:T:C	50	100	1	0.01743
5:10113923:A:G	50	98	1	0.3382
5:10114107:T:C	50	100	0.98	0.1906
5:10114217:A:G	50	100	0.99	0.2208
5:10114246:C:A	50	98	1	0.1785
5:10114251:G:T	49	100	1	0.01452
5:10114325:G:C	50	98	0.96	0.378
5:10114459:C:T	50	100	1	0.01452
5:10114480:G:A	50	100	0.97	0.03631
5:10114652:A:G	49	98	1	0.2912
5:10114692:A:G	50	98	1	0.1536
5:10114746:C:T	50	100	0.99	0.3099
5:10114758:G:A	50	98	0.99	0.1536
5:10114763:C:T	50	98	0.99	0.1536
5:10114784:A:C	50	98	0.99	0.2901
5:10114874:G:C	50	100	0.99	0.2527
5:10114916:C:G	50	100	0.99	0.2945
5:10115115:C:T	50	100	1	0.1957
5:10115118:G:A	50	100	1	0.1837
5:10115213:T:A	50	100	1	0.1837
5:10115304:G:T	50	100	1	0.1393
5:10115408:A:G	50	100	0.99	0.3076
5:10115639:C:T	50	100	1	0.3598
5:10115828:A:G	50	100	1	0.1836
5:10115861:A:G	50	100	1	0.1836
5:10115982:T:C	50	100	1	0.1836
5:10116042:T:C	50	100	1	0.1899
5:10116105:G:T	50	100	1	0.1899
5:10116169:A:G	50	100	1	0.1895
5:10116175:A:G	50	100	1	0.1895
5:10116177:C:G	50	100	1	0.1387
5:10116364:G:A	50	100	1	0.1899
5:10116367:A:G	50	100	0.99	0.4332
5:10116401:C:A	50	100	1	0.1901
5:10116441:C:A	50	100	1	0.1897
5:10116532:A:G	50	100	0.99	0.03577
5:10116677:C:A	50	100	1	0.2466
5:10116688:C:A	50	100	1	0.2466
5:10117120:G:A	50	100	1	0.2467
5:10117217:A:T	50	100	0.99	0.05301
5:10117276:G:A	50	100	1	0.2996
5:10117293:A:C	50	100	0.97	0.106
5:10117299:C:G	50	100	0.97	0.106
5:10117347:G:C	50	100	1	0.1954
5:10117443:C:T	50	100	0.99	0.2466
5:10117506:C:A	50	100	0.98	0.3506
5:10117511:C:A	50	100	0.98	0.05556
5:10117555:G:A	50	100	0.99	0.1378
5:10117590:C:T	50	100	0.99	0.1382
5:10117623:G:A	50	100	0.97	0.05138
5:10117648:G:T	50	100	0.99	0.2498
5:10117704:C:A	50	100	0.99	0.25
5:10117804:G:C	50	100	0.96	0.04757
5:10117859:A:G	50	98	0.97	0.04412
5:10117877:G:T	50	98	0.95	0.04611
5:10117988:A:G	50	98	0.96	0.08388
5:10118041:C:T	50	98	0.96	0.3765
5:10118083:A:G	50	100	0.98	0.2511
5:10118377:T:C	50	100	0.98	0.3081
5:10118506:C:T	49	77.6	0.97	0.4648
5:10118510:C:T	49	87.8	0.96	0.372
5:10118548:T:C	50	100	1	0.01471
5:10118587:G:A	49	98	1	0.3676
5:10118621:A:C	50	98	0.98	0.3324
5:10118647:T:C	50	98	1	0.061
5:10118710:G:A	50	100	1	0.01507
5:10118742:C:T	50	100	0.99	0.1086
5:10118746:C:T	50	100	0.99	0.1086
5:10118752:G:A	50	100	0.92	0.03105
5:10118784:A:G	50	100	0.99	0.4895
5:10118792:A:G	50	100	0.99	0.4895
5:10118918:C:T	50	100	1	0.114
5:10118985:T:C	50	100	1	0.114
5:10119100:G:C	50	100	1	0.114
5:10119236:G:A	50	100	0.99	0.01797
5:10119271:C:T	50	100	1	0.1084
5:10119286:G:T	50	100	0.99	0.2012
5:10119293:G:A	50	100	0.95	0.02215
5:10119336:G:C	50	100	0.99	0.372
5:10119439:T:C	50	100	1	0.1082
5:10119459:G:A	50	100	1	0.2427
5:10119713:A:G	50	100	0.98	0.3046
5:10119822:A:G	50	100	1	0.03613
5:10119896:G:C	50	100	1	0.02324
5:10120128:G:T	50	98	0.94	0.2001
5:10120186:C:T	50	100	1	0.09277
5:10120409:G:A	50	100	1	0.03649
5:10120602:A:G	50	100	0.99	0.22
5:10120606:G:A	50	100	0.99	0.1443
5:10120629:C:T	50	100	0.99	0.09441
5:10120821:G:A	50	100	0.99	0.1816
5:10120877:A:G	50	100	0.99	0.01761
5:10120978:T:C	50	100	0.98	0.04884
5:10121040:A:G	50	100	0.99	0.3101
5:10121122:A:G	50	100	1	0.1316
5:10121621:C:T	50	100	1	0.06264
5:10122025:C:G	50	100	1	0.08624
5:10122394:C:G	50	100	1	0.0374
5:10122554:A:G	50	100	0.98	0.1817
5:10122700:T:C	50	100	0.99	0.05882
5:10122929:T:C	50	100	1	0.05465
5:10123138:C:T	50	100	1	0.01888
5:10123245:T:C	50	100	1	0.01707
5:10123275:T:G	50	100	1	0.02378
5:10123316:C:A	50	100	0.99	0.06209
5:10123335:G:T	50	100	1	0.01652
5:10123350:C:T	50	100	1	0.1547
5:10123738:C:G	50	100	0.99	0.3017
5:10123833:C:T	50	100	1	0.09259
5:10124017:G:A	50	100	0.99	0.1814
5:10124069:A:G	50	100	1	0.09259
5:10124138:T:C	50	100	1	0.09259
5:10124180:G:A	50	100	1	0.09223
5:10124183:C:G	50	100	0.99	0.4025
5:10124414:G:T	50	100	1	0.09259
5:10124467:G:A	50	100	1	0.09223
5:10124555:T:C	50	100	1	0.03903
5:10124637:G:A	50	100	0.98	0.09223
5:10124921:G:A	50	100	0.99	0.06137
5:10124997:C:A	50	100	1	0.01888
5:10125040:G:C	50	100	1	0.09132
5:10125070:G:C	50	100	1	0.09168
5:10125137:A:G	50	100	1	0.09168
5:10125142:G:A	50	100	1	0.09168
5:10125147:T:A	50	100	1	0.09168
5:10125171:T:C	50	100	0.99	0.09168
5:10125174:G:T	50	100	1	0.09168
5:10125183:G:A	50	100	1	0.09187
5:10125207:C:A	50	100	0.98	0.09187
5:10125213:A:G	50	100	1	0.09187
5:10125322:C:T	50	100	1	0.01943
5:10125351:C:T	50	100	1	0.0915
5:10125362:C:G	50	100	1	0.02433
5:10125444:T:C	50	100	1	0.4018
5:10125561:G:A	50	100	1	0.2148
5:10125573:G:T	50	100	0.99	0.06064
5:10125842:T:C	49	98	0.99	0.04194
5:10125898:G:A	46	95.7	0.62	0.02959
5:10125905:G:A	49	100	0.95	0.03649
5:10125936:T:G	50	100	0.99	0.08842
5:10125947:G:T	50	100	1	0.02796
5:10126049:A:G	50	100	0.97	0.02342
5:10126123:T:G	50	100	0.74	0.01943
5:10126204:C:T	50	100	0.99	0.09877
5:10126222:G:A	50	100	0.97	0.1885
5:10126469:T:A	50	100	1	0.03794
5:10126835:C:T	50	100	1	0.01725
5:10126878:G:A	50	100	0.99	0.3233
5:10126880:G:C	50	100	0.94	0.03958
5:10127043:C:T	50	100	1	0.03813
5:10127325:A:G	50	100	0.99	0.4468
5:10127445:C:T	50	100	0.99	0.2623
5:10127703:C:T	50	100	0.94	0.02197
5:10127896:G:A	50	100	1	0.01598
5:10128831:G:A	50	100	1	0.09985
5:10129062:G:A	50	100	1	0.0167
5:10129075:T:C	50	100	1	0.445
5:10129219:C:G	50	100	0.99	0.433
5:10129294:T:A	50	100	0.99	0.01198
5:10129420:T:C	50	100	1	0.1841
5:10130277:G:A	50	100	1	0.01688
5:10130515:T:C	50	100	0.99	0.0285
5:10130583:G:A	50	100	1	0.01634
5:10130919:C:T	50	100	1	0.01434
5:10131151:C:T	50	100	0.99	0.1033
5:10131173:G:A	50	100	1	0.02106
5:10131335:T:G	50	100	1	0.0325
5:10131340:A:G	50	100	1	0.0374
5:10131658:C:T	50	100	1	0.01688
5:10131684:C:T	50	100	1	0.4301
5:10131971:T:C	50	100	1	0.4452
5:10132037:A:T	50	100	1	0.01471
5:10132066:T:A	50	100	1	0.06772
5:10132376:C:T	50	100	1	0.4717
5:10132501:G:A	50	100	0.99	0.321
5:10132681:C:T	50	100	0.99	0.1718
5:10132715:T:C	50	100	1	0.01216
5:10132781:A:T	50	100	1	0.02052
5:10132851:T:G	50	100	1	0.1912
5:10132888:T:C	50	100	0.99	0.1759
5:10132951:G:A	50	100	1	0.03431
5:10133120:T:A	50	100	1	0.1772
5:10133189:T:C	50	100	1	0.4744
5:10133234:G:A	50	100	0.99	0.01616
5:10133479:A:C	50	100	0.96	0.02687
5:10133539:T:C	50	100	1	0.1814
5:10133592:G:A	50	100	1	0.4771
5:10133984:C:T	50	100	1	0.09713
5:10134009:C:T	50	100	1	0.09749
5:10134053:C:T	50	100	0.99	0.02033
5:10134124:G:A	50	100	1	0.07026
5:10134421:T:C	50	100	1	0.06645
5:10134560:G:T	50	98	1	0.2703
5:10134740:G:C	50	100	1	0.02814
5:10134742:G:T	50	100	1	0.02814
5:10134754:G:A	50	100	1	0.01344
5:10134794:C:T	50	100	0.97	0.01979
5:10134798:G:A	50	100	1	0.01888
5:10134811:G:A	50	98	1	0.4793
5:10134830:G:A	50	98	1	0.4793
5:10134845:C:T	49	100	1	0.02814
5:10134941:G:A	49	98	1	0.4481
5:10134954:G:A	50	100	1	0.07008
5:10135136:C:T	50	100	1	0.4319
5:10135325:G:A	50	100	0.99	0.4504
5:10135373:G:A	50	100	0.98	0.07262
5:10135652:G:T	50	100	0.99	0.06046
5:10136023:C:T	50	98	1	0.453
5:10136294:G:A	50	100	1	0.02233
5:10136295:T:C	50	100	1	0.02233
5:10136507:G:A	50	100	1	0.01979
5:10136526:C:T	50	100	0.99	0.1015
5:10136527:G:T	50	100	0.99	0.1017
5:10136533:C:T	50	100	0.99	0.1242
5:10136580:T:G	50	100	1	0.02796
5:10136637:C:A	50	100	1	0.05065
5:10136789:C:A	50	100	1	0.02832
5:10136807:T:C	50	100	1	0.02796
5:10136920:C:T	50	100	1	0.01779
5:10137218:G:C	50	100	1	0.1051
5:10137251:T:C	50	100	0.99	0.4984
5:10137252:G:A	50	100	1	0.1275
5:10137382:T:G	50	100	0.99	0.01543
5:10137405:G:A	50	100	0.99	0.2518
5:10137477:C:T	50	100	1	0.1015
5:10137660:G:A	50	100	0.99	0.02106
5:10137776:T:C	50	100	0.94	0.03577
5:10137798:G:A	50	100	1	0.0187
5:10137813:A:G	50	100	1	0.02251
5:10137967:A:G	50	92	0.92	0.07553
5:10138040:C:T	50	100	1	0.02233
5:10138043:A:G	50	100	0.94	0.02469
5:10138050:C:T	50	96	0.97	0.3943
5:10138085:C:T	50	100	1	0.0138
5:10138115:C:T	50	100	0.81	0.04321
5:10138125:T:C	50	96	0.95	0.12
5:10138131:G:A	50	92	0.96	0.2553
5:10138185:C:T	50	100	0.99	0.01307
5:10138233:C:T	50	100	0.77	0.01943
5:10138241:T:C	50	100	0.75	0.01943
5:10138250:C:G	50	100	0.75	0.0345
5:10138266:G:A	50	100	0.99	0.01289
5:10138312:A:G	49	93.9	0.87	0.07026
5:10138325:A:T	49	100	0.99	0.0256
5:10138399:T:C	50	100	0.77	0.04339
5:10138566:C:T	50	98	0.98	0.0394
5:10138645:G:C	50	100	0.82	0.02233
5:10138904:A:G	50	98	0.98	0.2961
5:10139031:A:G	50	100	0.99	0.2251
5:10139163:C:T	50	100	0.95	0.05846
5:10139349:T:C	50	98	0.99	0.3401
5:10139389:C:T	50	100	0.98	0.08678
5:10139493:G:A	50	100	1	0.02106
5:10139590:G:T	50	100	0.99	0.2255
5:10139599:G:C	50	98	0.99	0.3428
5:10139714:G:C	50	100	1	0.02397
5:10139726:C:G	50	100	0.95	0.04321
5:10139871:T:C	50	92	0.86	0.2157
5:10140279:G:A	50	100	0.99	0.4708
5:10140313:A:C	50	100	0.99	0.471
5:10140493:T:C	50	100	0.99	0.4704
5:10140494:G:A	50	100	1	0.152
5:10140551:T:C	50	100	0.99	0.4711
5:10140616:C:T	50	100	1	0.01471
5:10140710:C:A	50	100	1	0.1276
5:10140765:A:G	50	100	1	0.1527
5:10141015:C:T	50	100	1	0.1476
5:10141022:G:A	50	100	1	0.01307
5:10141069:C:G	50	100	1	0.1285
5:10141109:A:G	50	100	0.99	0.2654
5:10141168:T:G	50	98	0.97	0.1102
5:10141229:C:T	50	100	0.94	0.01344
5:10141238:G:A	50	98	0.99	0.3397
5:10141438:G:A	50	100	0.99	0.4504
5:10142063:C:T	50	100	0.98	0.1712
5:10142120:G:T	50	100	1	0.1728
5:10142197:T:C	50	98	0.99	0.3395
5:10142245:G:A	50	100	0.99	0.4499
5:10142292:A:C	50	100	0.99	0.4488
5:10142301:G:T	50	100	0.99	0.2255
5:10142389:C:A	50	100	0.99	0.4399
5:10142612:T:C	50	100	1	0.03377
5:10142615:A:G	50	100	1	0.1035
5:10142673:A:G	50	100	1	0.1718
5:10142690:G:C	50	100	1	0.1718
5:10142918:G:A	50	100	1	0.1505
5:10143296:G:C	39	84.6	0.98	0.4813
5:10143304:T:C	39	84.6	0.98	0.4813
5:10143441:A:G	50	100	0.97	0.04684
5:10143784:G:T	50	100	0.98	0.4844
5:10144148:C:G	50	100	0.99	0.4797
5:10144322:A:G	50	100	0.98	0.4797
5:10144509:T:C	50	100	0.98	0.4797
5:10144586:T:A	50	100	0.96	0.1071
5:10144815:G:C	50	100	0.99	0.1908
5:10145192:C:T	50	100	0.9	0.02269
5:10145244:C:T	50	98	0.98	0.4737
5:10145719:T:C	50	98	0.96	0.2259
5:10145801:G:A	50	100	0.97	0.144
5:10146016:G:A	50	100	0.66	0.01779
5:10146373:G:A	50	100	0.96	0.09495
5:10146756:C:G	50	98	0.98	0.1788
5:10146883:A:G	50	100	0.98	0.4252
5:10147011:C:T	50	100	0.96	0.09423
5:10147013:G:A	50	100	0.94	0.03595
5:10147162:G:A	50	100	1	0.1073
5:10147646:C:T	50	100	0.98	0.2142
5:10147806:G:A	50	100	0.95	0.07226
5:10148044:T:G	50	100	0.96	0.07807
5:10148205:G:A	50	100	0.98	0.05374
5:10148210:T:C	50	100	0.98	0.05374
5:10148309:C:T	50	100	1	0.1069
5:10148337:G:A	50	100	0.99	0.4726
5:10148427:A:G	50	100	0.98	0.05392
5:10148646:C:T	50	100	0.97	0.2104
5:10149104:C:T	50	100	0.99	0.4178
5:10149113:A:G	50	100	1	0.09931
5:10149650:G:C	50	100	0.99	0.1011
5:10149861:G:A	50	100	0.99	0.06881
5:10150128:A:G	50	100	0.95	0.1084
5:10150147:C:G	50	100	0.96	0.03722
5:10150670:G:C	50	100	0.98	0.1474
5:10150768:A:T	50	100	0.72	0.01924
5:10150821:G:A	50	100	0.97	0.4697
5:10150915:A:G	50	100	0.98	0.08115
5:10150973:T:C	50	100	0.97	0.1621
5:10151005:A:G	50	98	0.97	0.2239
5:10151011:A:G	50	100	0.97	0.4236
5:10151029:C:T	50	98	0.98	0.1147
5:10151114:C:T	50	98	0.89	0.05211
5:10151213:C:A	50	98	0.98	0.1147
5:10151468:T:C	50	100	0.83	0.01507
5:10151634:T:A	50	100	0.85	0.01507
5:10151635:C:A	50	100	0.84	0.01797
5:10151982:G:A	50	100	0.94	0.07081
5:10152057:T:C	50	100	0.94	0.08479
5:10152061:G:A	50	100	0.93	0.07099
5:10152574:G:A	50	98	0.98	0.1069
5:10153140:G:A	50	100	0.76	0.01035
5:10153279:G:A	50	98	0.97	0.1275
5:10154795:G:A	50	100	0.8	0.03086
5:10155970:C:T	50	98	0.98	0.01253
5:10156046:T:G	50	98	0.97	0.1874
5:10156474:G:A	50	100	0.98	0.09786
5:10157016:C:T	50	100	1	0.01216
5:10157030:G:C	50	100	0.97	0.2638
5:10157060:G:A	50	100	0.93	0.02288
5:10157147:T:C	50	100	0.97	0.2643
5:10157284:C:T	50	98	0.95	0.01325
5:10157930:T:C	50	100	0.93	0.447
5:10158185:T:C	50	100	0.93	0.4532
5:10158452:G:A	50	100	0.96	0.2756
5:10158478:C:T	50	100	0.96	0.02669
5:10158924:C:T	50	100	0.94	0.1897
5:10159429:T:C	50	100	0.88	0.2623
5:10159477:G:A	50	100	0.89	0.2607
5:10159696:G:A	50	100	0.95	0.04031
5:10159908:C:A	50	98	0.88	0.01525
5:10159952:A:T	50	100	0.86	0.08079
5:10160108:C:T	50	100	0.9	0.06227
5:10160201:A:C	50	100	0.83	0.1324
5:10160388:G:T	50	100	0.86	0.02796
5:10160428:A:G	50	100	0.92	0.09804
5:10160780:A:G	50	98	0.94	0.04412
5:10160827:T:A	50	100	0.98	0.01307
5:10161523:C:G	50	96	0.79	0.1934
5:10161615:T:C	50	98	0.81	0.08696
5:10161764:A:G	50	100	0.87	0.1549
5:10161821:G:A	50	100	0.97	0.01434
5:10161839:C:T	50	100	0.96	0.02324
5:10162198:G:A	50	100	0.96	0.01253
5:10162678:G:A	50	98	0.93	0.2104
5:10162923:A:G	50	100	0.96	0.3504
5:10162991:T:C	50	100	0.97	0.2121
5:10163463:C:T	50	100	0.98	0.0207
5:10164546:A:G	50	100	1	0.02741
5:10165088:C:T	50	100	0.97	0.0118
5:10165244:T:C	50	100	0.99	0.1496
5:10165385:T:C	50	100	1	0.1496
5:10165416:G:A	50	100	0.86	0.01089
5:10166132:G:A	49	100	0.98	0.4408
5:10166299:C:T	50	100	0.99	0.02669
5:10166697:T:A	50	100	0.99	0.3744
5:10166899:T:C	50	100	0.99	0.02106
5:10167041:C:T	50	100	0.99	0.3798
5:10167415:G:A	50	100	0.99	0.1006
5:10167540:T:C	50	100	1	0.1325
5:10167854:C:A	50	100	0.97	0.03976
5:10167889:G:A	50	100	0.97	0.03994
5:10168501:A:T	50	100	0.98	0.441
5:10168801:A:G	50	100	0.99	0.3738
5:10168853:T:G	50	100	0.99	0.1349
5:10169044:T:C	50	100	0.99	0.4348
5:10169176:C:G	50	100	0.99	0.2057
5:10169711:T:C	49	100	0.99	0.372
5:10169971:C:G	50	100	1	0.03994
5:10170498:G:A	50	100	1	0.1353
5:10170526:A:G	50	100	0.99	0.3718
5:10170687:C:A	50	100	1	0.114
5:10171800:G:C	50	100	0.81	0.01416
5:10172208:G:A	50	100	0.85	0.01107
5:10172318:T:C	50	100	0.96	0.1031
5:10172523:T:G	50	100	1	0.1407
5:10173367:C:A	50	100	0.99	0.3738
5:10173454:A:G	50	100	1	0.1349
5:10173951:C:T	50	100	1	0.04012
5:10174546:A:G	50	100	0.99	0.3865
5:10174943:G:A	50	100	1	0.04012
5:10175050:G:A	50	100	1	0.1351
5:10175442:G:A	50	100	1	0.03994
5:10175637:A:G	50	100	1	0.03032
5:10175974:T:C	50	100	1	0.03994
5:10176098:G:A	50	100	1	0.1525
5:10176350:A:C	50	100	0.99	0.3749
5:10176504:T:G	50	100	1	0.03195
5:10177230:G:T	50	100	0.99	0.02651
5:10177381:A:T	50	100	1	0.02996
5:10177805:A:G	50	100	0.99	0.04394
5:10177954:A:C	50	100	0.99	0.05592
5:10178201:C:A	50	100	1	0.1008
5:10178684:A:G	50	100	0.99	0.199
5:10179043:G:A	50	100	1	0.04938
5:10179293:C:T	50	100	1	0.0492
5:10179365:G:A	50	100	1	0.09804
5:10179469:C:T	50	100	0.94	0.1423
5:10180608:A:G	50	100	0.99	0.4867
5:10180886:C:T	50	100	0.96	0.01416
5:10181252:A:T	50	100	1	0.4867
5:10182470:T:A	50	100	1	0.09477
5:10182547:G:T	50	100	1	0.1142
5:10183523:C:T	50	100	1	0.1347
5:10183772:C:T	50	100	1	0.4316
5:10184427:T:C	50	100	0.99	0.372
5:10184855:T:C	50	100	0.98	0.2124
5:10185042:T:C	50	100	1	0.01362
5:10185291:A:G	50	100	1	0.1006
5:10185312:G:A	49	100	1	0.01906
5:10185473:G:C	50	100	0.99	0.02651
5:10185633:G:A	50	98	1	0.3715
5:10186767:A:G	50	98	1	0.07734
5:10186863:T:A	50	100	1	0.05683
5:10187605:G:A	50	98	1	0.04956
5:10187795:G:C	50	100	1	0.02487
5:10187815:T:C	50	100	1	0.01162
5:10187940:G:A	50	100	1	0.4519
5:10188156:C:T	50	100	0.96	0.01325
5:10188224:C:G	50	100	1	0.03994
5:10188300:G:A	50	100	1	0.1153
5:10188310:A:G	50	100	1	0.03994
5:10188397:G:C	50	100	0.96	0.0118
5:10188691:A:C	48	100	0.92	0.1351
5:10188986:T:A	50	100	0.96	0.01289
5:10189314:G:A	50	100	1	0.04956
5:10189386:A:G	50	100	1	0.04956
5:10189440:C:G	50	100	0.97	0.02487
5:10189861:T:C	50	100	0.96	0.2215
5:10190040:G:A	50	100	0.98	0.01888
5:10190408:C:A	50	100	1	0.05537
5:10190547:C:T	50	100	1	0.05537
5:10190564:G:A	50	100	0.96	0.0797
5:10190730:G:A	50	100	0.85	0.01344
5:10191077:T:C	50	100	0.98	0.06681
5:10191213:A:T	48	95.8	0.99	0.0394
5:10191377:C:G	50	100	1	0.05556
5:10191398:C:T	50	100	0.97	0.01507
5:10191476:C:T	50	100	1	0.03649
5:10191667:T:C	50	100	0.99	0.1002
5:10191859:C:T	50	98	0.91	0.1055
5:10191960:C:T	50	100	0.98	0.05338
5:10192330:T:A	50	100	1	0.449
5:10192838:G:A	50	100	0.99	0.04139
5:10192847:A:C	50	100	1	0.05556
5:10193034:A:G	50	100	1	0.0325
5:10193463:C:T	50	100	0.99	0.197
5:10193676:T:C	50	100	1	0.05556
5:10193797:C:A	50	100	1	0.05556
5:10194249:C:G	50	100	0.93	0.01888
5:10195125:C:T	50	100	1	0.04956
5:10195370:C:T	50	100	1	0.03994
5:10195990:G:A	50	100	1	0.03649
5:10196195:G:A	50	100	1	0.04956
5:10196504:A:G	50	100	1	0.05556
5:10196843:C:T	50	100	1	0.05556
5:10196966:T:C	50	100	1	0.05574
5:10197393:T:C	50	100	1	0.01107
5:10197826:G:A	50	100	0.96	0.01707
5:10197881:A:G	50	98	0.89	0.06699
5:10198198:A:G	50	100	0.98	0.06681
5:10198296:C:T	50	100	1	0.03994
5:10198493:T:G	50	100	0.99	0.05283
5:10198702:A:T	50	100	1	0.01507
5:10199498:C:T	50	100	1	0.03994
5:10199621:C:A	50	100	1	0.1146
5:10199836:G:C	50	100	1	0.05556
5:10200156:C:T	50	100	1	0.05556
5:10200311:G:A	50	100	1	0.03994
5:10200713:T:C	50	100	0.91	0.03159
5:10201374:G:A	50	100	1	0.05556
5:10201655:T:G	50	98	1	0.4492
5:10202322:T:C	50	100	1	0.1149
5:10202380:G:C	50	100	0.97	0.01489
5:10202779:T:C	50	100	1	0.374
5:10203381:T:C	50	100	0.96	0.01325
5:10203822:T:C	50	100	1	0.01997
5:10204112:C:T	50	100	1	0.1147
5:10204994:C:T	50	100	1	0.03994
5:10205067:A:G	50	100	1	0.05556
5:10205123:C:T	50	100	0.96	0.01198
5:10205189:A:G	50	98	1	0.3731
5:10205298:C:T	50	98	1	0.4503
5:10206095:C:T	50	100	1	0.02524
5:10206359:C:G	50	100	1	0.04956
5:10206780:T:C	50	100	0.97	0.03667
5:10207074:C:T	50	100	0.93	0.02996
5:10207229:G:A	50	100	0.99	0.1147
5:10207970:A:G	50	100	1	0.04956
5:10208314:A:C	50	100	1	0.3755
5:10208729:G:C	50	100	1	0.4479
5:10209000:T:C	50	100	0.99	0.4479
5:10209194:T:C	50	100	1	0.04956
5:10209211:A:G	50	100	1	0.05556
5:10209471:T:C	42	100	1	0.04956
5:10209653:T:G	50	100	1	0.1149
5:10209812:A:G	50	98	1	0.1147
5:10209820:G:C	50	94	0.74	0.02977
5:10209960:T:A	50	100	1	0.03994
5:10210089:T:C	50	100	1	0.03014
5:10210323:T:C	50	100	0.85	0.01198
5:10210495:A:G	50	100	0.85	0.01198
5:10210515:A:G	50	100	0.95	0.1322
5:10210796:T:A	50	98	0.99	0.1973
5:10211332:G:A	50	100	1	0.04975
5:10211796:G:A	50	100	1	0.03994
5:10211818:G:A	50	100	0.99	0.02651
5:10212065:A:G	50	100	1	0.05556
5:10212521:G:A	50	100	1	0.1151
5:10212605:G:T	50	100	1	0.1178
5:10212614:G:T	50	98	0.69	0.01416
5:10212956:G:A	50	100	1	0.0984
5:10213079:C:T	50	98	0.98	0.3718
5:10213596:A:G	50	100	0.99	0.05247
5:10213628:A:T	48	100	0.98	0.1149
5:10213758:C:G	50	100	0.99	0.02469
5:10213913:C:A	50	100	1	0.04938
5:10214198:G:A	50	100	0.97	0.03595
5:10214351:T:G	50	100	0.98	0.2308
5:10214459:C:T	50	100	0.99	0.05937
5:10214638:A:T	46	100	0.94	0.1696
5:10214740:G:T	50	100	0.97	0.1304
5:10214897:T:C	50	100	0.98	0.3292
5:10215303:G:C	50	100	0.98	0.2803
5:10215715:T:A	50	100	0.99	0.05537
5:10216040:G:A	50	100	0.96	0.1204
5:10216171:C:T	50	98	0.8	0.01144
5:10216238:T:C	50	100	0.94	0.1245
5:10216262:G:A	50	100	0.99	0.226
5:10217283:G:C	50	100	0.92	0.01852
5:10217300:C:T	50	98	0.95	0.01561
5:10217492:T:C	50	100	0.96	0.2264
5:10218457:C:T	50	98	0.96	0.1598
5:10218648:G:T	50	100	1	0.03268
5:10219017:G:A	50	98	0.99	0.3566
5:10219056:G:A	50	100	0.97	0.2587
5:10219435:G:A	50	100	0.97	0.1716
5:10220108:A:G	50	100	1	0.03268
5:10220273:T:C	50	100	0.97	0.09822
5:10220513:C:T	50	100	1	0.03268
5:10221333:A:G	50	100	0.96	0.03504
5:10221793:C:T	50	100	0.98	0.4448
5:10221902:T:C	50	100	0.99	0.2709
5:10221927:C:T	50	100	0.96	0.03504
5:10222558:T:A	50	100	1	0.03268
5:10222595:C:G	50	100	1	0.03268
5:10222916:A:C	50	100	1	0.1995
5:10223247:T:C	50	100	1	0.3889
5:10223259:C:T	50	100	1	0.3644
5:10223274:G:A	50	100	0.97	0.1756
5:10223311:A:G	50	100	1	0.2491
5:10224448:G:A	50	100	1	0.2489
5:10224480:C:A	50	100	1	0.2489
5:10224493:T:C	50	100	1	0.0256
5:10224519:C:T	50	98	1	0.2489
5:10224751:A:T	50	100	1	0.3613
5:10224775:T:G	50	100	1	0.0256
5:10225150:A:G	50	100	1	0.3615
5:10225632:T:C	50	100	0.99	0.3626
5:10225805:T:C	50	100	1	0.2489
5:10225828:C:A	50	100	0.99	0.3962
5:10225881:T:A	50	100	1	0.2489
5:10225913:T:C	50	98	0.99	0.3548
5:10226366:T:A	50	100	0.97	0.1763
5:10226727:G:A	49	100	0.96	0.1409
5:10227436:C:A	50	100	0.98	0.01017
5:10227905:T:C	50	100	0.96	0.03286
5:10228113:G:A	50	100	1	0.03086
5:10228406:C:G	50	100	0.99	0.3626
5:10228469:G:A	50	100	1	0.04829
5:10228713:T:C	50	100	1	0.3564
5:10228729:G:A	50	100	0.99	0.2471
5:10229156:C:T	50	98	0.88	0.08406
5:10229496:G:A	50	100	0.96	0.1329
5:10229717:G:T	50	100	1	0.2471
5:10229742:G:A	50	100	1	0.01652
5:10229862:G:A	50	100	1	0.2471
5:10229880:T:C	50	100	1	0.2471
5:10230006:T:C	50	100	1	0.3914
5:10230134:C:T	50	100	1	0.08152
5:10230158:A:G	50	100	1	0.3566
5:10230405:T:A	50	100	0.99	0.03268
5:10230602:A:T	50	100	1	0.07335
5:10230844:T:C	50	100	1	0.3568
5:10231072:C:T	50	100	1	0.3956
5:10231204:G:C	50	100	1	0.3568
5:10231355:G:C	50	100	1	0.3568
5:10231524:C:T	50	100	1	0.03468
5:10231537:T:C	50	100	1	0.04793
5:10231579:C:T	50	100	0.97	0.1256
5:10231810:G:C	50	100	1	0.1972
5:10231835:A:G	50	100	1	0.2473
5:10231863:C:T	50	100	0.96	0.03268
5:10231864:G:A	50	100	1	0.2444
5:10232386:G:A	50	100	1	0.2471
5:10232415:C:A	50	100	1	0.03468
5:10232786:C:A	50	100	1	0.3606
5:10232898:G:A	50	100	1	0.3606
5:10232918:T:G	50	100	0.98	0.3606
5:10233236:G:A	50	100	1	0.3602
5:10233276:T:C	50	100	1	0.03014
5:10233619:A:G	50	100	0.99	0.3529
5:10233759:A:G	50	100	0.99	0.3568
5:10233876:G:A	50	100	0.99	0.3598
5:10233946:T:C	50	100	1	0.2475
5:10234049:T:C	50	100	1	0.04775
5:10234165:T:C	50	98	0.99	0.2476
5:10234730:T:C	50	100	0.84	0.01489
5:10234746:T:A	50	100	0.99	0.3571
5:10234861:T:C	50	100	1	0.04757
5:10234934:G:A	50	98	0.98	0.3914
5:10235378:G:A	50	98	0.98	0.284
5:10235641:A:G	50	100	0.99	0.2489
5:10235840:T:C	50	100	0.99	0.2487
5:10235928:C:A	50	100	1	0.2489
5:10236296:G:C	50	100	1	0.01071
5:10236581:A:G	50	100	0.98	0.01961
5:10236621:G:C	50	100	1	0.01489
5:10236744:A:G	50	100	0.99	0.3617
5:10236815:C:T	50	100	1	0.07389
5:10236924:A:G	50	100	0.99	0.2821
5:10237043:G:A	50	98	0.99	0.3611
5:10237889:C:A	50	100	1	0.05737
5:10237900:T:C	50	100	0.99	0.2841
5:10238577:C:G	50	100	0.96	0.03486
5:10238590:G:A	50	100	0.94	0.03304
5:10238942:T:G	50	100	1	0.01071
5:10238954:A:G	50	100	0.98	0.02142
5:10239149:G:A	50	100	0.98	0.2687
5:10239166:C:T	50	100	0.98	0.402
5:10239241:C:T	50	100	1	0.06554
5:10239625:C:G	50	98	0.99	0.3667
5:10239679:G:A	50	100	1	0.05628
5:10239777:G:A	50	100	0.99	0.0256
5:10239881:A:G	50	100	0.99	0.2346
5:10240023:G:T	50	100	0.99	0.0345
5:10240053:C:T	50	100	0.95	0.472
5:10240054:A:G	50	100	0.95	0.3168
5:10240235:A:G	50	100	0.99	0.02542
5:10240237:A:T	50	98	0.98	0.3072
5:10240297:C:T	50	98	0.95	0.04267
5:10240298:G:A	50	100	0.97	0.01761
5:10240437:A:G	50	100	0.98	0.06137
5:10240477:A:G	50	100	0.97	0.06155
5:10240679:T:C	50	100	0.96	0.2928
5:10240734:A:G	50	100	0.99	0.08642
5:10240735:C:T	50	96	0.96	0.2863
5:10240852:G:A	50	100	0.78	0.01307
5:10240856:G:A	50	100	0.96	0.23
5:10240935:G:A	50	100	0.95	0.238
5:10240954:C:G	50	100	0.96	0.2538
5:10241081:T:C	50	100	0.99	0.06427
5:10241297:C:T	50	100	0.99	0.05737
5:10241334:G:C	50	98	0.98	0.2406
5:10241377:A:G	50	100	0.99	0.05428
5:10241562:G:C	50	100	0.92	0.04194
5:10241755:A:G	50	100	0.98	0.4089
5:10242177:C:G	50	98	0.96	0.197
5:10242503:T:C	50	100	0.98	0.4517
5:10242592:C:T	50	100	0.99	0.0158
5:10242718:G:A	50	100	0.98	0.4519
5:10242983:G:T	50	100	0.99	0.05737
5:10244040:T:C	50	100	0.97	0.01017
5:10244147:A:C	50	100	0.99	0.3551
5:10244537:A:C	50	100	0.98	0.3638
5:10244548:G:C	50	100	0.99	0.01017
5:10244655:T:C	50	98	0.93	0.2317
5:10244698:A:G	50	100	0.98	0.3491
5:10245002:C:T	50	98	0.98	0.4119
5:10245029:A:G	50	98	0.96	0.4263
5:10245426:T:A	50	96	0.94	0.4011
5:10245470:C:G	50	96	0.93	0.404
5:10245674:C:G	50	100	0.91	0.07771
5:10245690:T:A	50	96	0.91	0.4421
5:10245823:A:C	50	94	0.93	0.4408
5:10245974:G:A	50	92	0.91	0.4907
5:10246108:C:A	50	96	0.86	0.05683
5:10246173:C:T	50	96	0.94	0.1491
5:10246316:C:T	50	96	0.91	0.3633
5:10246335:G:A	50	98	0.93	0.1107
5:10246350:A:G	50	100	0.86	0.01398
5:10246353:T:C	50	96	0.95	0.3066
5:10246461:A:G	50	92	0.91	0.3025
5:10246566:C:T	50	100	0.97	0.03286
5:10246593:A:G	50	100	0.96	0.3097
5:10246646:C:G	50	98	0.97	0.05229
5:10246650:C:T	50	100	0.97	0.3101
5:10246898:T:C	50	98	0.98	0.2803
5:10247535:G:A	50	100	0.99	0.3063
5:10247853:T:G	50	100	0.99	0.3059
5:10247893:G:A	50	100	0.99	0.3059
5:10248063:A:T	50	100	0.99	0.3059
5:10248460:T:C	50	100	0.98	0.1167
5:10248627:T:C	50	100	0.98	0.1167
5:10248685:C:T	50	100	0.99	0.3072
5:10248887:G:C	50	100	0.97	0.3322
5:10249024:T:C	50	100	0.98	0.1169
5:10249423:A:T	50	98	1	0.04975
5:10249678:G:T	50	100	0.99	0.307
5:10249966:C:T	49	100	0.8	0.01543
5:10250020:G:A	50	100	0.99	0.0167
5:10250318:G:A	50	100	0.99	0.305
5:10250331:T:C	50	100	0.99	0.305
5:10250616:C:G	50	100	0.99	0.305
5:10251257:G:A	50	100	1	0.305
5:10251563:C:G	50	100	0.99	0.05828
5:10251740:T:C	50	100	0.97	0.05846
5:10251902:A:T	50	100	1	0.305
5:10252007:G:A	50	100	1	0.311
5:10252066:G:A	50	100	1	0.3054
5:10252533:G:A	50	100	0.97	0.2482
5:10253052:G:A	50	100	1	0.3036
5:10253140:A:G	50	100	0.99	0.03341
5:10253155:A:G	50	100	1	0.3052
5:10253201:G:A	50	100	1	0.3061
5:10253214:C:T	50	100	0.76	0.01924
5:10253425:C:A	50	100	1	0.3054
5:10253807:T:G	50	98	1	0.04884
5:10253878:G:T	50	100	0.98	0.01362
5:10254005:C:T	50	100	1	0.3052
5:10254705:A:G	50	100	1	0.3054
5:10254909:T:C	50	100	0.99	0.3057
5:10254971:A:C	50	100	1	0.3054
5:10255022:A:G	50	100	1	0.04902
5:10255162:C:G	50	100	1	0.0167
5:10255186:T:G	50	100	1	0.01107
5:10255346:G:A	50	100	1	0.2908
5:10255370:C:T	50	98	0.97	0.05029
5:10255709:T:C	50	98	0.98	0.3292
5:10255772:C:T	50	100	1	0.01362
5:10255776:C:T	50	100	0.99	0.01035
5:10255891:T:C	50	100	0.95	0.04049
5:10256049:T:C	50	100	0.98	0.3003
5:10256060:A:T	50	100	0.8	0.01017
5:10256253:C:T	50	100	1	0.3056
5:10256498:T:C	50	100	1	0.3057
5:10256499:T:A	50	100	1	0.3286
5:10256610:G:A	50	100	1	0.3056
5:10256660:T:G	50	100	1	0.3286
5:10256705:A:G	50	100	0.71	0.04938
5:10256781:T:C	50	100	1	0.3054
5:10256791:G:A	50	100	0.99	0.3266
5:10256818:G:A	50	100	1	0.1184
5:10256857:G:A	50	100	1	0.3086
5:10257348:A:G	50	98	1	0.0492
5:10257711:C:T	50	100	1	0.3056
5:10257798:G:T	50	100	0.99	0.2758
5:10258013:G:A	50	100	1	0.305
5:10258400:G:A	50	100	0.72	0.01943
5:10259049:C:T	50	100	1	0.3048
5:10259261:C:T	50	100	1	0.305
5:10259262:A:G	50	100	1	0.3048
5:10259285:G:C	50	100	1	0.3048
5:10259428:G:A	50	100	0.99	0.3048
5:10259564:G:C	50	100	0.99	0.1009
5:10259641:G:A	50	100	1	0.3048
5:10259750:G:A	50	100	1	0.02397
5:10259761:T:G	50	100	1	0.3048
5:10259878:A:C	50	100	1	0.3048
5:10260135:A:G	50	100	0.99	0.1008
5:10260235:C:T	50	100	1	0.02378
5:10260464:A:G	50	100	1	0.3048
5:10260953:C:T	50	100	0.99	0.08261
5:10261138:C:G	50	100	1	0.3045
5:10261234:A:G	50	100	1	0.04557
5:10261296:T:G	50	100	1	0.2812
5:10261322:G:C	50	100	0.99	0.3272
5:10261430:C:T	50	100	0.95	0.01271
5:10261854:G:A	50	100	1	0.3046
5:10262046:A:G	50	100	1	0.3052
5:10262148:G:A	50	100	1	0.0167
5:10262175:A:G	50	100	0.94	0.01035
5:10262235:G:A	50	100	1	0.3043
5:10262254:C:T	50	98	1	0.3061
5:10262293:G:A	50	100	1	0.3046
5:10262628:C:A	50	100	1	0.3046
5:10262658:C:T	50	98	1	0.0492
5:10262929:A:C	50	100	1	0.3046
5:10263033:G:A	50	100	1	0.0167
5:10263082:T:G	50	100	1	0.0138
5:10263345:G:A	50	100	1	0.3048
5:10263352:A:G	50	88	0.88	0.1783
5:10263470:G:A	50	100	1	0.1707
5:10263505:G:A	50	100	1	0.3046
5:10263580:T:G	50	100	0.99	0.2763
5:10263613:G:A	50	100	1	0.3063
5:10263769:G:A	50	100	1	0.3046
5:10264138:C:A	50	100	1	0.3275
5:10264253:T:C	50	100	1	0.3046
5:10264850:A:G	50	100	1	0.3046
5:10264964:C:T	50	100	1	0.3046
5:10265165:C:T	50	98	0.99	0.2749
5:10265166:A:G	50	100	1	0.3046
5:10265296:G:C	50	100	0.99	0.03341
5:10265350:G:A	50	100	1	0.3057
5:10265376:A:G	50	100	1	0.3043
5:10265607:C:G	50	100	1	0.3275
5:10265639:A:C	50	100	0.99	0.03341
5:10265955:G:T	50	100	0.98	0.0955
5:10266160:C:G	50	100	0.92	0.02905
5:10266486:G:C	50	100	0.92	0.02596
5:10266562:A:G	50	100	1	0.3048
5:10266667:G:A	50	100	1	0.305
5:10266742:A:T	50	100	1	0.305
5:10266978:C:G	50	100	1	0.3057
5:10267609:T:A	50	100	1	0.3034
5:10267654:A:G	50	100	1	0.3046
5:10267725:C:T	50	100	1	0.3045
5:10267803:T:C	50	100	1	0.3043
5:10268071:G:A	50	100	1	0.0138
5:10268088:A:G	50	100	1	0.3043
5:10268225:G:A	50	100	0.68	0.01852
5:10268314:C:T	50	100	1	0.3043
5:10268382:G:A	50	100	0.99	0.08279
5:10268458:G:A	50	100	0.99	0.3083
5:10268499:T:C	50	100	1	0.0167
5:10268565:C:T	50	98	0.99	0.3214
5:10268704:A:T	50	98	1	0.0492
5:10268708:C:A	50	100	1	0.3301
5:10269124:T:C	50	100	1	0.3028
5:10269266:G:A	50	100	1	0.1739
5:10269606:C:T	50	98	1	0.04902
5:10269691:T:G	50	100	1	0.3027
5:10269823:T:G	50	100	0.99	0.2064
5:10269918:C:G	50	100	0.99	0.2082
5:10270108:C:T	50	100	0.98	0.2032
5:10270117:C:T	50	100	0.98	0.203
5:10270127:T:C	50	100	0.98	0.203
5:10270272:T:G	50	100	0.91	0.01107
5:10270393:A:G	50	100	0.98	0.2024
5:10271940:G:A	50	98	0.63	0.01452
5:10272032:G:C	50	100	0.97	0.3286
5:10272061:C:G	50	98	0.97	0.02596
5:10272132:T:A	49	100	0.93	0.01307
5:10275103:A:G	45	93.3	0.97	0.08551
5:10275261:T:C	50	100	0.98	0.01107
5:10275579:G:A	50	100	0.95	0.04176
5:10275602:G:A	50	100	0.87	0.01688
5:10275617:G:A	50	100	0.99	0.04503
5:10275742:C:G	50	100	0.98	0.4114
5:10275758:G:C	50	100	0.98	0.4593
5:10275811:G:A	50	100	1	0.04176
5:10276195:G:A	50	98	1	0.01779
5:10276444:C:T	50	100	0.99	0.0886
5:10276567:G:A	50	100	0.99	0.3244
5:10276590:C:T	50	100	0.97	0.04484
5:10276610:G:A	50	100	1	0.0118
5:10276672:C:T	50	100	1	0.01126
5:10277471:T:C	50	100	1	0.04611
5:10277943:A:G	49	100	0.93	0.01434
5:10278291:T:A	50	98	0.99	0.1376
5:10278491:C:T	50	98	1	0.2927
5:10278535:C:T	50	100	1	0.08624
5:10278545:G:T	50	100	1	0.4633
5:10279011:C:T	50	100	1	0.08624
5:10279096:A:T	50	100	0.97	0.06227
5:10279231:C:T	50	100	1	0.01126
5:10279318:G:A	50	100	0.98	0.05919
5:10279461:C:A	50	100	1	0.03359
5:10279830:G:A	50	100	1	0.4617
5:10280083:C:T	50	100	1	0.343
5:10280264:G:A	50	100	1	0.08624
5:10280352:C:A	50	100	0.97	0.01053
5:10280800:G:T	50	100	1	0.4611
5:10281035:A:G	50	100	1	0.01126
5:10281437:T:C	50	100	0.99	0.3649
5:10281660:C:T	50	100	0.96	0.01035
5:10281911:T:G	50	100	0.99	0.2943
5:10281928:G:C	50	100	1	0.04593
5:10282003:T:C	50	100	1	0.04593
5:10282017:A:G	50	100	1	0.04593
5:10282025:T:G	50	100	1	0.04611
5:10282139:G:A	50	100	1	0.04593
5:10282186:T:C	50	100	1	0.04611
5:10282284:A:G	50	100	1	0.4956
5:10282307:G:A	50	100	1	0.01126
5:10282358:C:T	50	100	0.96	0.01797
5:10282367:C:T	50	100	1	0.4493
5:10282392:C:G	50	100	1	0.04611
5:10282407:A:C	50	100	0.99	0.1095
5:10282510:C:T	50	100	0.99	0.01126
5:10282611:T:C	50	100	1	0.08642
5:10282677:C:G	50	98	1	0.4958
5:10282720:G:A	50	100	0.96	0.03558
5:10282723:G:A	50	96	1	0.4497
5:10282776:C:T	50	100	1	0.04593
5:10282839:C:A	50	100	1	0.08914
5:10282946:T:C	50	98	1	0.4931
5:10283003:T:C	50	98	1	0.4468
5:10283210:T:G	50	98	1	0.4468
5:10283378:T:C	50	100	1	0.4468
5:10283418:C:T	50	100	1	0.4468
5:10283466:T:G	50	100	1	0.4468
5:10283614:A:G	50	98	1	0.4452
5:10284043:G:A	50	100	0.99	0.04321
5:10284158:C:G	50	100	1	0.4464
5:10284159:A:C	50	100	0.96	0.04267
5:10284172:G:A	50	98	1	0.0492
5:10284593:C:T	50	100	0.98	0.02015
5:10284634:A:G	50	100	0.99	0.04938
5:10284663:G:A	50	100	0.99	0.02015
5:10284703:A:C	50	100	1	0.01126
5:10284829:C:T	50	100	0.99	0.02015
5:10284910:C:G	50	100	1	0.09005
5:10285006:A:T	49	100	1	0.02015
5:10285072:C:T	50	100	1	0.02015
5:10285150:T:C	50	100	1	0.02015
5:10285166:A:G	50	100	1	0.02033
5:10285232:A:G	50	100	1	0.02015
5:10285245:A:G	50	100	1	0.02015
5:10285393:T:C	50	100	0.98	0.07135
5:10285394:A:C	50	100	0.99	0.4626
5:10285451:G:A	50	100	0.98	0.07117
5:10285577:C:T	50	100	0.99	0.09168
5:10285696:T:C	50	100	0.99	0.09005
5:10285700:C:T	50	100	0.99	0.02015
5:10285737:A:G	50	100	1	0.02015
5:10285805:T:C	50	100	1	0.09005
5:10285823:G:T	50	100	0.83	0.02015
5:10286296:T:C	50	100	1	0.02015
5:10286562:T:C	50	100	0.94	0.02015
5:10286564:A:G	50	100	0.94	0.02015
5:10286609:T:A	50	100	1	0.02015
5:10286630:C:T	50	100	1	0.3624
5:10286940:T:C	50	100	1	0.02033
5:10287052:C:T	50	100	0.96	0.08115
5:10287147:T:C	50	100	1	0.01997
5:10287238:C:T	50	100	0.96	0.01997
5:10287314:C:T	50	100	1	0.01979
5:10287406:T:C	50	100	1	0.01979
5:10287440:A:G	50	100	1	0.01979
5:10287514:C:T	50	100	1	0.0207
5:10287592:C:T	50	100	1	0.0207
5:10287643:C:A	50	100	1	0.02088
5:10287662:C:T	50	100	0.76	0.02088
5:10287718:C:T	50	100	1	0.02015
5:10288617:G:T	50	100	0.98	0.02633
5:10288665:T:C	50	100	0.92	0.03032
5:10288834:G:A	50	100	0.84	0.06627
5:10288996:G:C	50	100	0.99	0.2925
5:10289391:C:T	50	98	0.97	0.4473
5:10289393:G:C	50	98	1	0.01144
5:10289529:G:A	50	100	0.99	0.0345
5:10289752:T:C	50	100	0.94	0.0138
5:10289849:G:C	50	96	0.99	0.3366
5:10289852:T:C	50	96	0.99	0.3364
5:10289856:C:T	50	100	0.96	0.4296
5:10289904:A:G	50	96	0.99	0.337
5:10289925:G:A	50	98	0.99	0.3286
5:10290235:C:T	50	98	0.98	0.3003
5:10290265:G:A	50	100	0.96	0.163
5:10290345:A:G	50	98	0.9	0.1897
5:10290348:A:G	50	98	0.96	0.4582
5:10290410:G:C	50	98	0.97	0.1912
5:10290422:G:A	50	100	0.96	0.1627
5:10291050:T:C	50	100	0.98	0.01344
5:10291051:C:T	50	98	0.98	0.2778
5:10291189:G:C	50	98	0.98	0.2805
5:10291201:C:T	50	98	0.98	0.2778
5:10291267:C:G	50	98	0.96	0.2771
5:10291273:G:A	50	100	1	0.01779
5:10291317:T:C	50	98	0.97	0.344
5:10291400:C:T	50	100	0.96	0.01543
5:10291441:T:C	50	100	0.97	0.126
5:10291529:T:C	50	94	0.98	0.2776
5:10291586:G:A	50	92	0.98	0.282
5:10291593:G:A	50	94	0.98	0.2812
5:10291616:G:C	49	95.9	0.98	0.2763
5:10291639:G:C	50	98	0.98	0.2767
5:10291642:C:A	50	98	0.98	0.2763
5:10291755:C:T	50	98	0.98	0.2745
5:10292248:G:C	50	94	0.76	0.09023
5:10292249:G:C	50	98	0.98	0.2789
5:10292300:G:T	50	100	0.99	0.3112
5:10292640:T:C	50	98	0.98	0.1222
5:10292693:A:G	50	100	0.98	0.2838
5:10292697:G:C	50	98	0.91	0.0581
5:10293261:C:T	50	100	0.98	0.05283
5:10293312:G:A	50	98	0.98	0.1171
5:10293524:A:C	50	100	0.8	0.04956
5:10294235:C:G	50	96	0.96	0.1276
5:10295211:A:G	49	98	0.99	0.396
5:10295257:T:G	49	95.9	0.96	0.1561
5:10295932:G:C	50	100	0.99	0.3108
5:10296354:C:G	50	100	1	0.0158
5:10296686:G:C	50	98	0.99	0.2113
5:10297358:T:A	50	98	0.96	0.06935
5:10297461:T:C	50	100	0.93	0.02342
5:10297598:A:G	50	100	0.96	0.04067
5:10297735:A:G	50	100	0.97	0.4664
5:10297779:A:G	50	98	1	0.461
5:10298127:G:A	50	100	0.98	0.04176
5:10298765:C:T	50	96	0.9	0.05792
5:10298871:C:T	50	100	1	0.01235
5:10299068:C:T	50	98	0.95	0.1474
5:10299397:T:A	50	100	1	0.01198
5:10299414:G:T	50	100	0.98	0.04176
5:10299498:C:T	50	100	0.98	0.04176
5:10299610:C:T	50	94	0.96	0.09168
5:10300233:T:C	50	96	0.99	0.4187
5:10300351:T:A	50	100	0.96	0.06881
5:10300523:C:T	50	100	0.98	0.02996
5:10300678:T:C	50	96	0.98	0.4486
5:10300881:G:A	50	94	1	0.3874
5:10300908:G:A	50	96	0.99	0.4118
5:10300963:A:G	50	100	0.96	0.06881
5:10301123:T:C	50	96	0.99	0.4159
5:10301183:C:T	50	96	0.98	0.4806
5:10301504:C:G	50	100	0.98	0.1414
5:10301585:T:C	48	97.9	0.89	0.0581
5:10301591:T:C	50	100	1	0.01707
5:10301626:G:A	49	95.9	0.98	0.3825
5:10302201:T:C	50	100	0.96	0.01253
5:10302576:G:A	50	100	0.98	0.04684
5:10302792:G:A	50	100	0.97	0.06227
5:10302880:T:C	50	100	0.96	0.09241
5:10303626:C:A	50	100	0.97	0.07171
5:10303695:C:T	50	100	0.96	0.1563
5:10303746:G:A	50	98	0.98	0.3593
5:10304101:C:T	50	100	0.97	0.0719
5:10304544:C:G	50	100	0.99	0.01035
5:10304589:T:G	50	100	0.96	0.1369
5:10304679:G:A	50	100	0.98	0.02814
5:10304925:G:A	50	98	0.74	0.05882
5:10305262:C:G	50	98	0.98	0.3588
5:10305340:A:G	50	100	0.98	0.2053
5:10306063:C:T	50	98	0.99	0.4355
5:10306334:C:T	50	98	0.98	0.4014
5:10306376:G:A	50	100	0.9	0.03413
5:10306413:T:C	50	98	0.98	0.4014
5:10306449:C:T	50	98	0.97	0.4014
5:10306532:G:A	50	100	0.97	0.1567
5:10306546:A:G	50	100	0.99	0.03885
5:10306906:T:A	50	96	0.97	0.4152
5:10306910:C:T	50	96	0.97	0.4149
5:10306925:C:G	50	98	0.97	0.3571
5:10307586:G:A	50	98	0.97	0.142
5:10307948:C:A	49	100	0.96	0.03667
5:10308070:C:A	50	100	0.96	0.04357
5:10308110:A:C	50	98	0.96	0.04503
5:10308128:G:A	49	98	0.96	0.4568
5:10308317:G:C	50	94	0.95	0.4559
5:10308328:T:G	50	98	0.91	0.06935
5:10308362:C:T	47	97.9	0.93	0.1184
5:10308690:G:C	50	100	0.98	0.03704
5:10308706:C:G	50	100	0.96	0.0187
5:10309010:A:G	50	100	0.95	0.04829
5:10309028:C:G	50	100	0.95	0.04829
5:10309404:T:G	50	98	0.96	0.4532
5:10309532:C:G	50	98	0.94	0.3112
5:10309535:G:C	50	100	0.96	0.03268
5:10309651:C:A	50	98	0.96	0.4731
5:10309765:T:A	50	98	0.91	0.1258
5:10310110:T:A	50	100	0.98	0.01198
5:10310685:C:G	50	96	0.84	0.08805
5:10311129:G:A	50	84	0.73	0.2217
5:10311205:G:A	50	100	0.9	0.01216
5:10311225:A:G	50	76	0.6	0.2032
5:10311288:A:T	50	86	0.7	0.2631
5:10311387:C:T	50	96	0.83	0.0699
5:10311669:A:C	50	100	0.85	0.06736
5:10311861:C:G	50	90	0.94	0.3371
5:10311956:C:T	50	98	0.97	0.4985
5:10312308:G:A	50	98	0.87	0.01198
5:10312813:T:C	50	100	0.75	0.01126
5:10312984:C:T	50	96	0.95	0.144
5:10314006:G:A	50	100	0.97	0.01471
5:10314746:T:C	50	98	0.99	0.4782
5:10315731:T:C	50	98	0.98	0.2373
5:10315896:G:A	50	96	0.99	0.1937
5:10316269:T:G	50	100	0.98	0.4626
5:10316485:G:A	50	100	0.84	0.01107
5:10316588:A:G	50	100	0.99	0.02469
5:10317119:C:T	45	86.7	0.76	0.05156
5:10317123:T:C	44	90.9	0.89	0.1296
5:10317166:C:T	39	87.2	0.62	0.1826
5:10317176:T:C	45	91.1	0.63	0.06409
5:10317298:C:T	48	97.9	0.84	0.1053
5:10317677:C:T	50	98	0.99	0.08805
5:10317946:C:T	50	96	0.77	0.02269
5:10317965:G:A	50	98	1	0.1885
5:10318343:G:A	50	98	1	0.1852
5:10318430:G:C	50	100	1	0.4553
5:10318864:G:A	50	98	0.99	0.08824
5:10319304:G:A	50	98	1	0.4984
5:10319479:A:G	50	98	1	0.2369
5:10320480:C:T	50	98	1	0.4993
5:10320992:A:G	50	98	1	0.2378
5:10321175:C:T	50	100	1	0.4561
5:10321312:A:G	50	100	1	0.4562
5:10321367:C:T	50	100	1	0.05519
5:10322155:C:T	50	98	1	0.4998
5:10322156:G:A	50	98	0.75	0.01452
5:10322298:A:G	50	98	1	0.2377
5:10322313:C:T	50	98	0.93	0.02288
5:10322431:G:A	50	100	0.98	0.02378
5:10322897:T:C	50	100	1	0.4557
5:10323670:G:A	50	100	1	0.01888
5:10324988:C:T	50	100	1	0.01198
5:10325087:G:A	50	100	1	0.01198
5:10325091:T:G	50	100	1	0.01126
5:10325539:C:T	50	100	1	0.4582
5:10326000:C:T	50	100	0.98	0.02378
5:10326104:C:A	50	96	1	0.471
5:10326107:T:C	50	96	1	0.4541
5:10326173:C:G	50	98	1	0.1963
5:10326703:A:C	50	100	1	0.01126
5:10326987:T:C	50	100	1	0.0118
5:10327355:A:G	50	100	1	0.01271
5:10327399:C:T	50	98	1	0.5
5:10327418:G:A	50	100	1	0.01126
5:10328463:A:G	50	100	0.98	0.05428
5:10328612:G:A	50	96	0.98	0.3135
5:10328661:C:T	50	100	0.98	0.05374
5:10329570:A:G	50	100	1	0.01271
5:10329592:G:A	50	100	1	0.01271
5:10329720:T:C	50	100	0.93	0.01289
5:10330572:G:C	50	100	0.93	0.01434
5:10331438:G:A	50	100	1	0.01271
5:10332528:T:A	50	100	1	0.02705
5:10332853:A:G	50	100	1	0.02705
5:10333026:G:A	50	98	0.98	0.4366
5:10333064:G:C	50	100	1	0.01271
5:10333103:C:G	50	100	1	0.01416
5:10333152:G:C	50	100	0.91	0.03686
5:10333195:G:T	50	100	1	0.01307
5:10333336:A:G	50	100	1	0.02451
5:10333477:G:A	50	100	0.98	0.183
5:10333689:T:C	50	100	0.98	0.03105
5:10334438:C:T	50	98	0.95	0.1924
5:10334543:A:G	50	96	0.98	0.2547
5:10334724:G:A	50	100	0.82	0.04884
5:10335059:G:C	50	100	0.84	0.02433
5:10335673:T:C	50	98	1	0.2536
5:10336064:G:A	50	100	0.95	0.0256
5:10336576:G:A	50	100	0.95	0.02378
5:10336881:C:G	50	100	0.96	0.04684
5:10337353:C:T	50	100	0.98	0.0285
5:10337615:C:T	50	98	1	0.3312
5:10337884:G:A	50	94	0.92	0.06845
5:10338062:G:T	50	100	1	0.01362
5:10338476:C:T	50	100	0.93	0.01126
5:10338730:G:A	50	96	0.91	0.114
5:10339239:G:A	50	100	0.92	0.02996
5:10339281:C:T	50	100	1	0.01198
5:10339624:G:A	50	100	1	0.01362
5:10339626:G:T	50	98	1	0.4862
5:10340549:G:A	50	100	0.95	0.02633
5:10340550:A:T	50	100	0.95	0.02633
5:10341044:C:T	50	100	0.94	0.01561
5:10341588:C:A	50	100	0.95	0.01743
5:10341718:G:A	50	100	0.94	0.03214
5:10341785:G:A	50	100	1	0.09096
5:10342079:G:A	50	98	1	0.3319
5:10342206:A:G	50	100	0.89	0.01543
5:10342452:A:G	50	100	0.96	0.03704
5:10342661:G:A	50	100	0.97	0.04085
5:10342977:A:G	50	98	1	0.254
5:10343247:G:A	50	100	1	0.09114
5:10343795:C:T	50	98	0.94	0.02233
5:10346552:A:G	42	81	0.94	0.2732
5:10346553:C:T	46	97.8	0.95	0.06137
5:10346777:T:C	50	100	0.96	0.04285
5:10346808:T:C	47	100	0.98	0.06863
5:10346837:T:C	46	97.8	0.94	0.09822
5:10346884:A:G	48	97.9	0.69	0.02142
5:10347579:T:G	40	80	1	0.3313
5:10347703:C:T	43	88.4	1	0.2565
5:10347819:C:G	50	100	1	0.3292
5:10347858:C:T	50	100	1	0.07117
5:10348109:T:C	50	100	0.99	0.4424
5:10349092:C:A	50	100	1	0.2569
5:10349271:G:C	50	100	1	0.0138
5:10349586:G:A	50	100	1	0.01325
5:10350244:C:T	50	100	0.88	0.0394
5:10350615:A:G	50	100	1	0.2569
5:10351668:T:C	50	100	1	0.3317
5:10352011:T:G	50	100	1	0.2569
5:10352674:A:G	50	100	0.98	0.04285
5:10352899:C:T	50	100	1	0.01325
5:10353571:G:A	50	100	0.99	0.08097
5:10353635:G:A	50	100	1	0.07117
5:10353717:T:A	50	100	0.94	0.0118
5:10353752:C:T	50	100	0.99	0.04993
5:10353880:C:T	50	100	1	0.02542
5:10354387:C:T	50	100	0.99	0.02832
5:10354399:C:G	50	100	0.93	0.04956
5:10354938:T:C	50	100	0.99	0.4227
5:10354973:T:A	50	100	1	0.2573
5:10355812:A:G	50	100	1	0.2573
5:10356773:G:A	50	98	0.94	0.1431
5:10357064:C:T	50	100	1	0.01325
5:10357260:G:C	50	100	1	0.04285
5:10358299:G:A	50	100	1	0.06935
5:10359091:A:G	50	100	1	0.01325
5:10359180:T:A	50	100	0.92	0.02524
5:10359592:C:T	50	100	1	0.2571
5:10359624:G:T	50	96	0.94	0.2518
5:10359868:T:G	50	100	0.92	0.01888
5:10360095:T:G	50	96	0.92	0.1483
5:10360382:A:G	50	100	1	0.2573
5:10360407:G:A	50	100	0.67	0.01126
5:10360419:G:A	50	100	1	0.02832
5:10360998:T:G	50	100	1	0.2573
5:10361829:T:C	50	100	1	0.07335
5:10361850:G:A	50	100	0.73	0.01144
5:10361877:C:T	50	100	1	0.04285
5:10362680:C:T	50	100	1	0.2571
5:10362860:G:C	50	100	1	0.3313
5:10363195:G:A	50	100	1	0.07426
5:10363314:A:G	50	100	1	0.07044
5:10363371:C:T	50	100	1	0.01325
5:10364012:T:A	50	100	1	0.04321
5:10364023:T:A	50	100	1	0.07426
5:10364681:G:A	50	100	0.99	0.2485
5:10364801:T:G	50	100	1	0.07444
5:10364916:G:A	50	100	1	0.0138
5:10365340:G:T	50	100	1	0.07226
5:10365542:C:T	50	100	0.99	0.01271
5:10365652:G:T	50	100	1	0.2562
5:10365663:C:T	50	100	1	0.05574
5:10365872:A:G	50	100	1	0.01398
5:10366766:C:T	50	100	0.99	0.01906
5:10367504:T:G	50	100	1	0.01325
5:10367740:A:G	50	100	1	0.07026
5:10367771:A:T	50	100	0.99	0.2593
5:10368549:G:T	50	100	0.88	0.02487
5:10368633:G:A	50	100	1	0.05556
5:10370936:A:C	50	100	0.99	0.01344
5:10372246:G:A	50	100	1	0.07026
5:10372506:T:C	50	100	1	0.3315
5:10372698:A:G	50	100	1	0.07026
5:10372901:A:C	50	100	1	0.3315
5:10373068:A:C	50	100	0.92	0.01779
5:10373922:G:A	50	98	0.99	0.01344
5:10375084:A:G	50	100	1	0.07426
5:10375110:C:G	50	100	1	0.2565
5:10375441:C:G	49	100	0.99	0.0187
5:10376261:G:A	50	100	0.95	0.0158
5:10376763:G:T	50	100	1	0.3313
5:10377701:C:T	50	100	1	0.06899
5:10378383:T:G	50	100	1	0.07335
5:10378601:G:A	50	100	0.98	0.04103
5:10379114:G:C	50	100	0.96	0.05483
5:10379359:C:T	50	100	0.95	0.0158
5:10379553:C:T	50	100	0.92	0.02505
5:10380358:T:C	50	100	1	0.2573
5:10380587:G:C	50	100	1	0.01325
5:10381979:C:G	50	100	1	0.01325
5:10382136:G:A	50	100	1	0.3315
5:10382209:T:G	50	100	1	0.01325
5:10382371:G:T	50	100	1	0.01325
5:10382477:A:T	50	100	0.91	0.01543
5:10382694:G:A	50	100	0.87	0.01126
5:10382866:A:G	50	100	1	0.02324
5:10383016:G:A	50	100	1	0.01325
5:10383029:A:G	50	98	0.71	0.02542
5:10383425:G:A	50	100	1	0.3315
5:10383856:C:T	50	100	1	0.07153
5:10384370:A:G	50	100	1	0.05556
5:10385524:A:G	50	100	1	0.01325
5:10385568:A:G	50	100	1	0.2573
5:10387049:A:G	50	100	1	0.01325
5:10387359:A:G	50	100	1	0.02505
5:10387405:C:T	50	100	1	0.2812
5:10387589:C:A	50	100	1	0.468
5:10387594:C:T	50	100	1	0.04285
5:10389024:A:G	50	100	1	0.02542
5:10389347:A:G	50	100	1	0.04466
5:10390842:T:A	50	100	1	0.01852
5:10390971:C:T	50	100	1	0.07208
5:10391450:T:G	49	100	1	0.04321
5:10392010:G:A	50	100	1	0.3315
5:10392159:C:A	49	100	1	0.0423
5:10393070:T:G	50	100	1	0.07371
5:10394471:A:G	50	100	0.99	0.3339
5:10394689:A:G	50	100	1	0.07389
5:10394713:T:C	50	100	1	0.01325
5:10394885:C:T	49	100	1	0.0719
5:10394948:C:T	50	98	1	0.07389
5:10395647:A:G	50	100	1	0.07171
5:10395903:A:G	50	100	1	0.2574
5:10396707:G:A	50	100	1	0.07353
5:10396909:G:A	50	100	1	0.3315
5:10397509:G:C	50	100	1	0.4677
5:10397511:C:G	50	100	1	0.2574
5:10397529:G:A	50	100	0.83	0.0492
5:10397597:C:T	50	100	1	0.07353
5:10398711:A:G	50	100	0.98	0.06391
5:10399466:C:G	50	100	1	0.3293
5:10400001:T:C	50	100	1	0.2576
5:10400540:A:T	50	100	1	0.07353
5:10401246:T:C	50	100	1	0.04285
5:10401349:T:C	50	100	1	0.01307
5:10402528:T:C	50	100	1	0.01325
5:10402843:G:A	50	100	1	0.3319
5:10402963:G:A	50	100	1	0.02741
5:10404068:T:C	50	100	1	0.01325
5:10404076:T:C	50	98	0.94	0.1037
5:10404213:A:G	50	100	1	0.3317
5:10404389:G:T	50	100	1	0.07353
5:10404781:G:A	50	100	1	0.2598
5:10404839:C:A	50	100	1	0.3317
5:10405090:G:A	50	100	0.98	0.02197
5:10405215:T:G	50	100	1	0.07353
5:10405623:G:A	50	100	1	0.07171
5:10405977:C:T	50	100	1	0.2578
5:10406001:T:G	50	100	1	0.3317
5:10408183:T:A	50	100	1	0.2574
5:10408361:A:T	50	100	1	0.01325
5:10408467:A:G	50	100	1	0.07153
5:10409021:A:G	50	100	0.91	0.02505
5:10409131:A:G	50	100	0.79	0.0167
5:10409364:T:A	50	100	0.99	0.01888
5:10409389:G:A	50	100	1	0.08297
5:10409731:T:G	50	100	0.91	0.01543
5:10412415:A:G	50	100	1	0.3317
5:10412570:A:G	50	100	1	0.07153
5:10412700:C:T	50	100	1	0.4673
5:10413205:A:C	50	100	0.94	0.02197
5:10413389:T:C	50	100	1	0.3315
5:10413575:T:C	50	100	1	0.07153
5:10416581:C:T	49	100	0.99	0.114
5:10417154:A:T	50	100	0.99	0.02778
5:10417463:C:G	50	100	0.97	0.2576
5:10417477:G:T	49	100	1	0.05628
5:10419216:T:C	50	100	1	0.3317
5:10419628:T:A	50	96	0.98	0.02996
5:10421964:A:G	50	100	1	0.2591
5:10422010:C:T	50	100	0.95	0.01979
5:10422467:A:G	50	100	1	0.3315
5:10422714:G:T	49	98	0.99	0.01888
5:10423257:G:T	50	100	1	0.02741
5:10423619:A:G	50	98	0.97	0.1144
5:10423910:C:T	50	100	1	0.2574
5:10425070:C:T	50	96	0.91	0.1747
5:10425712:A:G	50	100	1	0.01398
5:10425958:C:T	50	100	1	0.3317
5:10426069:C:G	50	100	1	0.07462
5:10427265:A:G	50	96	0.91	0.1118
5:10427598:G:A	50	100	1	0.07026
5:10427630:A:G	50	100	0.82	0.05102
5:10427652:C:A	50	100	1	0.2574
5:10428109:G:A	50	100	1	0.331
5:10428428:A:G	49	100	1	0.3313
5:10429828:A:G	50	100	1	0.01325
5:10430086:A:G	50	100	1	0.01325
5:10433182:G:A	50	100	0.98	0.4236
5:10433196:T:G	50	100	1	0.07008
5:10434181:G:T	50	100	1	0.01325
5:10434445:A:G	50	100	0.97	0.02197
5:10434531:A:G	50	100	1	0.2574
5:10435238:A:G	50	100	1	0.04285
5:10436488:A:T	50	98	1	0.01325
5:10437323:C:A	50	100	1	0.3302
5:10437722:C:T	50	100	1	0.2564
5:10438645:T:G	50	100	1	0.256
5:10438978:T:C	50	98	0.72	0.01471
5:10439233:C:T	50	100	1	0.02741
5:10439363:C:T	50	100	1	0.01325
5:10439413:C:T	50	100	1	0.07171
5:10440254:T:C	50	100	1	0.3849
5:10440740:C:T	50	100	1	0.0719
5:10441956:C:T	50	100	1	0.06354
5:10442315:C:G	50	100	1	0.063
5:10442384:T:C	50	100	1	0.06354
5:10442870:G:T	50	100	1	0.07171
5:10443739:G:A	50	100	1	0.2496
5:10443804:G:T	50	100	1	0.07044
5:10444019:G:A	50	100	1	0.3869
5:10444482:G:A	50	100	1	0.02487
5:10445237:G:C	50	100	1	0.01325
5:10445261:G:A	50	100	1	0.0276
5:10445351:T:C	50	100	1	0.01325
5:10445723:C:T	50	100	0.91	0.03686
5:10445844:G:A	50	94	0.95	0.4808
5:10446002:T:A	50	100	0.99	0.06427
5:10446012:G:A	50	100	1	0.2484
5:10446473:C:T	50	100	1	0.01325
5:10446528:A:T	50	100	0.98	0.3201
5:10446986:A:G	50	100	0.83	0.01652
5:10447135:G:A	50	100	1	0.02741
5:10447322:C:T	50	100	1	0.02741
5:10447786:C:T	50	100	0.99	0.2476
5:10447787:G:A	50	100	1	0.01344
5:10448135:G:A	50	100	0.99	0.1601
5:10448393:G:C	50	100	0.99	0.09513
5:10448866:C:A	50	100	0.99	0.4161
5:10448904:C:T	50	100	0.98	0.2524
5:10448979:T:G	50	100	0.92	0.07589
5:10449107:A:G	50	100	0.98	0.4123
5:10450315:T:C	50	100	0.97	0.4733
5:10450589:C:T	50	100	0.86	0.01598
5:10450606:C:G	50	100	0.97	0.08588
5:10450694:G:A	50	100	0.99	0.4149
5:10450922:C:T	50	100	0.95	0.01271
5:10451042:G:A	50	100	0.99	0.4165
5:10451305:T:C	50	100	0.99	0.4118
5:10451790:T:C	50	100	0.98	0.065
5:10451953:G:A	50	100	0.98	0.06663
5:10452311:G:C	50	78	0.88	0.4379
5:10452315:C:G	50	82	0.92	0.3448
5:10452317:G:C	47	100	0.79	0.01416
5:10452527:A:G	50	100	0.98	0.06445
5:10452556:T:C	50	100	0.99	0.4156
5:10453021:A:G	50	100	0.97	0.4089
5:10453243:A:C	50	98	0.94	0.04521
5:10453589:A:C	49	100	0.99	0.2527
5:10453688:A:C	50	100	0.99	0.02796
5:10453961:A:C	50	100	0.97	0.4136
5:10454114:T:C	50	100	0.99	0.01416
5:10454985:C:T	50	96	0.99	0.02905
5:10455113:G:C	50	100	0.95	0.03649
5:10455645:T:A	50	96	0.91	0.1187
5:10456011:T:G	50	98	0.88	0.0394
5:10456034:A:G	50	98	0.86	0.02451
5:10456224:C:T	50	100	0.96	0.4232
5:10456581:G:A	50	98	0.98	0.2518
5:10456867:G:A	50	100	0.97	0.07789
5:10457066:G:A	50	100	0.98	0.08769
5:10457385:G:A	50	100	0.97	0.01325
5:10457409:C:T	50	100	0.97	0.01271
5:10457743:A:G	50	100	0.93	0.02415
5:10457988:C:G	50	100	1	0.06718
5:10458943:G:C	49	100	0.97	0.01344
5:10459371:T:C	50	92	0.93	0.3466
5:10459443:G:A	50	96	0.9	0.3497
5:10459597:T:C	50	96	0.96	0.3295
5:10459639:G:T	50	94	0.96	0.2424
5:10459830:T:C	50	94	0.9	0.3578
5:10459852:G:A	50	100	0.95	0.03903
5:10459901:A:G	50	100	0.97	0.0138
5:10460097:C:T	50	98	0.95	0.01144
5:10460104:C:T	50	96	0.93	0.2366
5:10460261:G:C	50	98	0.97	0.1276
5:10460344:G:C	50	98	0.99	0.2516
5:10460377:C:T	50	100	0.83	0.01235
5:10460588:C:T	50	100	0.95	0.09241
5:10460843:C:T	50	98	0.96	0.09114
5:10460869:G:C	50	100	0.99	0.2467
5:10461176:G:T	50	100	0.95	0.01398
5:10461466:C:T	50	98	0.92	0.01452
5:10462020:C:T	50	100	1	0.2716
5:10462364:A:G	50	100	0.99	0.3428
5:10462632:G:A	50	100	1	0.2707
5:10462657:T:G	50	100	1	0.2872
5:10462908:T:C	50	100	0.99	0.2718
5:10463223:A:G	50	98	0.97	0.4664
5:10463685:A:G	50	100	1	0.2816
5:10463830:T:C	50	100	1	0.2827
5:10463831:A:G	50	100	1	0.287
5:10463860:G:A	50	100	1	0.01107
5:10463937:C:T	50	100	1	0.2818
5:10463995:C:T	50	100	1	0.2814
5:10464347:C:T	50	98	0.75	0.01107
5:10464621:A:G	50	100	0.97	0.01216
5:10464787:A:C	50	100	1	0.01071
5:10465304:G:A	50	100	0.98	0.07934
5:10465524:C:A	49	95.9	0.99	0.2827
5:10465817:A:G	50	100	0.99	0.2816
5:10465961:C:G	50	98	0.96	0.2979
5:10466391:A:G	50	100	0.98	0.2858
5:10466630:G:A	50	100	0.98	0.07734
5:10466927:C:T	50	96	0.85	0.03722
5:10467075:C:G	50	100	0.8	0.06336
5:10467145:C:A	50	100	1	0.2854
5:10467354:G:C	50	100	0.99	0.283
5:10467560:A:C	50	96	0.9	0.307
5:10467590:G:A	50	100	0.99	0.2861
5:10467604:C:T	50	98	0.73	0.01979
5:10468817:C:T	50	100	0.99	0.2696
5:10469097:A:G	50	100	0.95	0.0345
5:10469913:G:A	50	98	0.94	0.4261
5:10470273:T:G	50	100	0.98	0.3424
5:10470282:G:T	50	100	0.98	0.3426
5:10471326:T:C	50	100	0.96	0.04484
5:10471666:G:C	50	100	0.96	0.04902
5:10471806:T:C	50	100	0.97	0.3733
5:10472022:G:A	50	98	0.96	0.4668
5:10472742:G:A	50	96	0.99	0.2705
5:10473128:C:T	50	96	0.98	0.2389
5:10473412:G:A	50	96	0.98	0.2616
5:10473939:T:C	50	96	0.99	0.2705
5:10473940:G:T	50	96	0.99	0.2691
5:10474262:G:A	50	96	0.99	0.2397
5:10474814:G:A	50	98	0.67	0.01961
5:10475205:T:C	50	98	0.96	0.07807
5:10475436:G:A	50	96	0.98	0.242
5:10476194:G:A	50	98	0.95	0.04448
5:10476405:C:A	50	94	0.8	0.1017
5:10476408:T:G	50	98	0.98	0.2725
5:10476647:G:T	50	98	0.99	0.2605
5:10476745:A:G	50	98	0.95	0.2731
5:10477280:A:G	50	100	0.95	0.01688
5:10478199:A:G	50	100	0.9	0.02741
5:10478229:C:T	50	90	0.81	0.291
5:10478261:T:C	50	100	0.79	0.02505
5:10478414:T:G	50	98	0.79	0.01344
5:10478443:T:A	50	98	0.89	0.09314
5:10478571:C:A	50	100	0.9	0.01053
5:10478625:G:A	50	86	0.84	0.3671
5:10478979:C:T	49	100	0.96	0.01452
5:10479494:G:A	50	100	0.94	0.02433
5:10479763:C:T	50	78	0.89	0.3624
5:10479808:C:A	50	96	0.88	0.3589
5:10479850:T:G	50	96	0.89	0.3571
5:10480404:G:A	50	100	0.84	0.0118
5:10481306:C:T	50	96	0.89	0.3611
5:10481943:G:C	50	98	0.87	0.3266
5:10483092:C:A	50	98	0.9	0.01107
5:10483377:T:C	50	100	0.73	0.01198
5:10484304:G:C	50	98	0.91	0.01235
5:10484433:A:G	50	98	0.87	0.12
5:10484744:G:A	50	100	0.82	0.0394
5:10485597:T:G	50	100	0.81	0.1349
5:10486089:G:A	50	98	0.91	0.05029
5:10486146:A:G	50	100	0.94	0.02415
5:10487111:C:T	50	100	0.84	0.01071
5:10487448:G:A	50	100	0.88	0.01634
5:10487502:G:A	50	100	0.79	0.01017
5:10487580:T:C	50	100	0.8	0.01235
5:10488186:A:G	50	98	0.8	0.05301
5:10489117:T:C	50	94	0.83	0.339
5:10489467:G:A	50	96	0.8	0.1465
5:10489552:A:C	50	100	0.91	0.02306
5:10489624:A:C	50	94	0.84	0.3161
5:10489753:G:T	50	92	0.84	0.2139
5:10490187:T:C	50	92	0.82	0.2052
5:10490293:A:T	50	90	0.82	0.3771
5:10490324:C:A	50	98	0.84	0.01035
5:10490471:G:A	50	86	0.86	0.3183
5:10490553:A:G	50	96	0.86	0.07643
5:10490597:G:C	50	96	0.87	0.2901
5:10490801:G:A	50	98	0.93	0.2522
5:10490908:G:A	50	100	0.98	0.03849
5:10490934:C:T	50	100	0.92	0.2598
5:10491068:C:A	49	100	0.87	0.01289
5:10491299:C:T	50	100	0.96	0.03958
5:10491581:G:A	50	98	0.92	0.3163
5:10491727:A:G	50	100	0.95	0.02941
5:10491749:G:A	50	100	1	0.0443
5:10491983:C:T	50	96	0.94	0.2182
5:10492127:C:T	50	94	0.9	0.02505
5:10492156:G:A	50	100	0.99	0.07843
5:10492210:C:T	50	98	0.94	0.3297
5:10492253:T:C	50	100	0.99	0.08842
5:10492414:T:C	50	100	0.99	0.08842
5:10492493:C:T	50	98	0.86	0.06155
5:10492546:G:A	50	100	0.99	0.01053
5:10492639:G:A	50	100	1	0.03867
5:10492996:C:G	50	98	0.7	0.01797
5:10493094:C:T	50	100	0.98	0.0846
5:10493171:G:A	50	100	0.94	0.3537
5:10493558:C:A	50	100	0.98	0.08152
5:10493849:T:C	50	100	0.98	0.09677
5:10493873:T:G	50	100	0.94	0.1578
5:10494031:C:T	49	100	1	0.03867
5:10494182:T:C	50	100	1	0.04539
5:10494184:G:C	50	100	0.99	0.08224
5:10494636:C:G	50	100	0.97	0.03631
5:10494644:G:C	50	100	0.98	0.08188
5:10494720:C:T	50	100	0.94	0.02088
5:10494756:C:T	50	98	0.94	0.3161
5:10494854:C:T	50	100	1	0.04539
5:10494889:A:G	50	100	0.99	0.08206
5:10495704:A:G	50	100	0.99	0.07952
5:10495733:C:T	50	100	0.99	0.07916
5:10495762:T:G	50	100	0.98	0.03359
5:10495794:A:G	50	100	0.96	0.07934
5:10496094:A:G	50	100	0.99	0.07898
5:10496251:T:C	50	100	0.99	0.06028
5:10496397:T:C	50	100	1	0.04575
5:10496589:T:C	50	100	0.99	0.01053
5:10496601:G:A	50	100	0.96	0.01652
5:10496644:A:C	50	100	0.95	0.4228
5:10496662:A:T	50	100	0.98	0.3411
5:10496877:A:G	50	92	0.98	0.09332
5:10496893:C:A	49	100	0.98	0.3413
5:10497095:T:C	50	100	0.98	0.341
5:10497113:G:A	50	100	0.99	0.02487
5:10497686:C:T	50	100	0.97	0.3317
5:10497868:C:T	50	100	0.97	0.3406
5:10498151:G:A	50	100	0.94	0.3255
5:10498465:A:G	50	100	0.97	0.323
5:10498772:G:A	50	100	0.97	0.08279
5:10498778:C:T	50	98	0.96	0.2297
5:10498815:A:G	50	100	0.85	0.01434
5:10499282:G:A	50	100	0.95	0.1565
5:10499465:C:A	50	90	0.89	0.1146
5:10499605:G:A	50	100	0.96	0.03068
5:10500534:A:C	50	96	0.91	0.1819
5:10500702:A:T	50	86	0.9	0.2513
5:10500858:G:A	50	98	0.77	0.01652
5:10500964:C:A	50	86	0.81	0.4178
5:10501797:G:T	50	96	0.73	0.05864
5:10501933:T:A	50	100	0.99	0.01035
5:10502315:C:A	50	100	0.96	0.01035
5:10502582:G:T	50	100	0.83	0.02179
5:10502943:G:A	50	98	0.88	0.1175
5:10503865:A:G	50	100	0.92	0.09985
5:10503938:A:G	50	100	0.93	0.1004
5:10503971:C:T	50	98	0.96	0.2825
5:10504028:A:G	50	100	0.68	0.02015
5:10504550:C:T	50	100	1	0.01126
5:10504915:A:G	50	100	0.78	0.01743
5:10504921:T:A	50	100	0.76	0.02869
5:10505175:C:T	50	100	0.98	0.281
5:10505202:C:G	50	100	0.94	0.03522
5:10505355:A:G	50	100	0.98	0.2814
5:10505473:A:G	50	100	0.98	0.2812
5:10505773:C:T	50	100	0.78	0.02578
5:10505801:T:G	50	100	0.98	0.2812
5:10506174:C:A	50	100	0.98	0.281
5:10506397:G:A	50	100	0.97	0.1396
5:10506627:C:T	50	100	0.98	0.1881
5:10506885:C:A	50	100	0.98	0.4869
5:10506957:C:T	50	100	0.88	0.01634
5:10507028:C:T	50	100	0.99	0.2816
5:10507063:A:G	50	100	0.96	0.1004
5:10507123:C:T	50	100	0.98	0.2812
5:10507188:T:C	50	100	0.97	0.4791
5:10507554:G:A	50	100	0.98	0.189
5:10508186:C:T	50	98	0.98	0.4766
5:10508232:T:C	50	100	0.98	0.1736
5:10508248:C:A	50	100	0.98	0.1736
5:10508572:G:A	50	100	0.98	0.1859
5:10508840:T:C	38	92.1	0.64	0.06772
5:10508841:T:C	31	87.1	0.77	0.13
5:10508842:T:C	41	92.7	0.67	0.08515
5:10508957:C:T	50	100	0.98	0.1877
5:10509563:C:A	50	100	0.98	0.02052
5:10509646:A:G	50	100	0.98	0.3847
5:10509891:G:A	50	96	0.66	0.01906
5:10509939:G:A	50	100	0.98	0.3794
5:10509994:A:G	50	100	0.98	0.376
5:10510034:A:G	50	100	0.98	0.3793
5:10510052:C:G	50	100	0.98	0.3791
5:10510296:G:A	50	100	0.8	0.01344
5:10510628:T:C	50	100	0.98	0.4592
5:10510796:T:C	50	100	0.84	0.02814
5:10511353:A:C	50	100	0.98	0.1912
5:10511478:G:A	50	100	0.98	0.4363
5:10511492:C:T	50	100	1	0.01525
5:10511510:T:C	50	100	0.97	0.2309
5:10511614:G:A	50	100	0.98	0.1144
5:10511615:T:C	50	98	0.96	0.2845
5:10511642:G:C	50	100	0.98	0.1944
5:10511716:G:A	50	100	0.98	0.02179
5:10512195:C:T	50	100	0.99	0.03722
5:10512218:G:A	50	98	0.97	0.4377
5:10512342:T:G	50	100	0.98	0.1521
5:10512460:G:A	50	92	0.93	0.3969
5:10512585:C:T	50	98	0.98	0.112
5:10512617:C:T	50	92	0.91	0.02288
5:10512748:G:A	50	96	0.97	0.4777
5:10512852:C:T	50	100	0.96	0.02088
5:10513090:A:G	50	100	1	0.01126
5:10513263:A:G	50	98	0.97	0.4779
5:10513291:A:G	50	98	0.97	0.478
5:10513382:C:T	50	100	0.99	0.1944
5:10513795:T:A	50	98	0.97	0.11
5:10514310:C:T	50	100	0.95	0.01634
5:10514440:T:C	50	98	0.97	0.1104
5:10514515:G:A	50	100	0.99	0.1941
5:10515186:T:C	50	100	0.94	0.05828
5:10516092:G:A	50	98	0.96	0.1106
5:10516569:G:A	50	100	0.92	0.04139
5:10516601:A:G	50	100	0.99	0.1937
5:10516938:T:G	50	100	0.99	0.1941
5:10517018:G:C	50	100	0.94	0.09967
5:10517796:A:G	50	100	0.98	0.2101
5:10518073:C:T	50	100	0.98	0.1901
5:10518141:C:A	50	100	0.94	0.02633
5:10518206:T:G	50	100	0.98	0.2099
5:10518593:A:G	50	100	0.97	0.2101
5:10518814:A:G	50	100	0.79	0.01598
5:10518827:G:C	50	100	0.98	0.01126
5:10519020:G:A	50	100	0.64	0.01017
5:10519083:A:G	50	100	0.93	0.05447
5:10519707:A:G	50	98	0.81	0.01235
5:10519899:G:T	50	98	0.77	0.01198
5:10519900:C:T	50	98	0.77	0.01198
5:10520069:A:G	50	98	0.94	0.1351
5:10520664:G:A	50	98	0.67	0.01834
5:10520756:A:G	50	100	0.84	0.01961
5:10521168:T:C	44	95.5	0.77	0.0325
5:10521328:G:A	50	98	0.99	0.01325
5:10521445:T:A	50	98	0.91	0.2505
5:10521556:G:T	50	98	0.93	0.2527
5:10521617:A:G	50	100	0.8	0.0984
5:10521726:A:C	50	100	0.87	0.01126
5:10521851:A:G	50	98	0.78	0.01834
5:10521901:T:C	50	100	0.84	0.09786
5:10521971:T:C	50	98	0.95	0.08769
5:10522117:C:T	50	100	0.99	0.01344
5:10522340:C:T	50	100	1	0.01707
5:10522402:C:T	50	100	0.95	0.01035
5:10522756:T:C	50	100	0.88	0.0236
5:10523004:A:G	50	98	0.94	0.2402
5:10523023:C:T	50	98	0.63	0.02832
5:10523176:G:A	50	100	0.96	0.08533
5:10523305:G:A	50	100	0.97	0.08497
5:10523915:C:T	50	100	0.61	0.0158
5:10523977:T:C	50	100	0.95	0.25
5:10523990:G:C	50	100	0.77	0.0118
5:10524037:A:G	49	85.7	0.95	0.2527
5:10524228:C:A	47	91.5	0.95	0.346
5:10524391:A:G	50	96	0.94	0.3508
5:10524449:C:G	50	100	1	0.01543
5:10524739:A:G	50	100	0.95	0.09223
5:10525153:A:G	50	100	0.96	0.2487
5:10525237:T:C	50	100	0.96	0.2493
5:10525401:A:C	50	96	0.8	0.061
5:10525504:G:C	50	94	0.8	0.05955
5:10525851:T:G	50	98	0.64	0.02251
5:10526120:G:A	50	100	1	0.01525
5:10526383:C:A	50	100	0.98	0.0846
5:10526385:G:A	50	100	0.98	0.0846
5:10526386:G:A	50	100	0.98	0.08442
5:10526390:T:C	50	94	0.94	0.3511
5:10526684:A:G	50	98	0.95	0.2458
5:10526849:C:T	50	100	0.99	0.02324
5:10526880:A:G	50	96	0.96	0.01961
5:10527040:G:C	50	100	0.94	0.02923
5:10527043:G:A	49	100	0.95	0.09259
5:10527047:G:A	50	100	0.94	0.02923
5:10527138:A:T	50	96	0.94	0.378
5:10527233:T:A	49	98	0.93	0.02215
5:10527531:G:A	50	94	0.94	0.3466
5:10527852:C:T	50	100	0.98	0.01126
5:10528422:G:A	50	100	0.98	0.0374
5:10528480:T:A	50	100	0.92	0.1806
5:10528504:A:T	50	98	0.95	0.01652
5:10528855:A:C	50	100	0.92	0.1004
5:10529212:A:G	50	98	0.92	0.05755
5:10529276:G:A	50	98	0.97	0.08987
5:10529451:C:T	50	100	0.95	0.07825
5:10529574:G:A	50	100	0.97	0.02378
5:10529599:A:C	50	100	0.87	0.01126
5:10529834:C:T	50	100	0.97	0.08787
5:10530140:C:T	50	98	0.81	0.1097
5:10530505:A:C	50	98	0.95	0.3152
5:10530511:C:T	50	100	0.95	0.07716
5:10530572:G:A	50	96	0.96	0.1285
5:10530592:G:A	50	100	0.95	0.0118
5:10530825:C:T	50	88	0.93	0.28
5:10530893:G:A	50	96	0.96	0.1287
5:10531019:A:T	50	100	0.95	0.02614
5:10531126:G:C	50	100	0.77	0.01017
5:10531349:T:C	50	98	0.96	0.1146
5:10531448:C:T	50	98	0.97	0.08769
5:10531508:G:A	50	94	0.96	0.1536
5:10531556:G:C	50	98	0.97	0.08751
5:10531645:T:C	50	96	0.96	0.1371
5:10531886:G:A	50	88	0.91	0.2781
5:10532176:G:A	50	100	0.65	0.01162
5:10532517:T:C	50	100	0.97	0.01452
5:10532527:C:T	50	92	0.92	0.1491
5:10532849:A:G	50	96	0.7	0.01162
5:10532870:G:A	50	100	0.92	0.02033
5:10532899:G:C	50	98	0.87	0.1173
5:10533302:C:T	50	98	0.66	0.07734
5:10533339:T:C	50	100	0.84	0.03831
5:10533404:G:A	50	96	0.9	0.1198
5:10533655:A:G	50	96	0.89	0.08497
5:10534541:G:A	50	86	0.6	0.1107
5:10534611:T:C	50	92	0.69	0.04484
5:10535167:A:C	50	100	0.88	0.01344
5:10535501:G:A	50	96	0.79	0.04267
5:10536053:C:T	50	94	0.67	0.03667
5:10536054:G:A	50	100	0.86	0.02596
5:10536362:C:T	50	100	0.85	0.02669
5:10537001:C:T	50	94	0.7	0.0374
5:10537239:A:G	50	76	0.69	0.4575
5:10538782:C:T	50	98	0.67	0.02614
5:10538799:T:C	50	98	0.64	0.04539
5:10540714:A:G	50	96	0.69	0.07952
5:10540715:A:G	50	98	0.8	0.01307
5:10540979:G:C	50	98	0.86	0.02741
5:10541408:A:G	50	80	0.63	0.4274
5:10541502:T:C	50	94	0.73	0.05828
5:10541513:A:C	50	90	0.64	0.2182
5:10541977:C:G	49	95.9	0.78	0.03958
5:10542782:A:G	50	98	0.68	0.02687
5:10543017:A:G	50	100	0.69	0.02433
5:10543219:G:A	50	100	0.7	0.01525
5:10543866:C:T	50	94	0.73	0.108
5:10543959:T:C	50	92	0.68	0.1218
5:10544793:C:T	50	98	0.85	0.03159
5:10545121:A:C	49	95.9	0.74	0.1111
5:10545139:A:C	49	98	0.81	0.06845
5:10545171:T:G	50	98	0.71	0.0207
5:10545322:G:C	45	88.9	0.74	0.01906
5:10545342:G:C	44	86.4	0.64	0.0207
5:10546063:A:C	50	90	0.82	0.4321
5:10546906:T:C	50	92	0.84	0.3263
5:10546920:A:G	50	100	0.89	0.1839
5:10547348:A:G	50	98	0.66	0.07026
5:10548504:A:T	50	98	0.94	0.1028
5:10548634:G:A	50	100	0.95	0.01162
5:10548670:C:T	50	90	0.69	0.1454
5:10548688:G:A	50	98	0.94	0.08279
5:10548712:C:A	49	98	0.81	0.02741
5:10548767:C:T	48	95.8	0.82	0.1605
5:10548842:G:C	50	100	0.98	0.01053
5:10548896:A:G	50	94	0.82	0.06336
5:10548899:T:C	50	94	0.82	0.06155
5:10548904:T:C	50	96	0.82	0.06173
5:10548917:T:C	50	96	0.82	0.09168
5:10548919:T:C	50	96	0.78	0.03958
5:10548921:C:T	50	92	0.82	0.063
5:10548941:C:T	49	98	0.85	0.06245
5:10548942:G:A	49	93.9	0.88	0.4915
5:10548961:T:C	49	93.9	0.82	0.144
5:10549215:T:C	48	89.6	0.76	0.1276
5:10549237:T:C	48	89.6	0.69	0.08043
5:10549246:T:C	45	91.1	0.7	0.08624
5:10549284:G:C	50	100	0.84	0.0167
5:10549350:G:A	50	90	0.76	0.1111
5:10549921:C:T	50	100	0.97	0.04902
5:10550458:C:T	50	98	0.97	0.3558
5:10550459:G:A	50	100	0.95	0.1019
5:10550695:G:A	50	100	0.98	0.04829
5:10550726:A:G	50	98	0.97	0.3564
5:10550861:A:G	50	100	0.92	0.08624
5:10551148:C:T	50	100	0.96	0.3328
5:10551300:C:T	50	100	0.96	0.07117
5:10551752:A:G	50	100	0.98	0.04847
5:10552347:T:C	50	98	0.91	0.0817
5:10552555:C:T	50	98	0.95	0.08787
5:10552597:G:A	50	96	0.94	0.2609
5:10552977:G:A	50	98	0.96	0.3609
5:10552984:G:A	50	98	0.79	0.01525
5:10553041:G:A	50	100	0.98	0.04793
5:10553451:A:G	50	100	0.95	0.2442
5:10553633:T:C	50	98	0.92	0.07988
5:10554968:G:A	50	96	0.95	0.07026
5:10555209:C:G	50	96	0.95	0.07026
5:10555250:G:A	50	96	0.95	0.07026
5:10555465:T:A	50	100	0.98	0.05447
5:10556112:T:C	50	98	0.77	0.02542
5:10556160:T:G	50	98	0.96	0.08007
5:10556477:C:G	50	98	0.96	0.07988
5:10556552:C:T	50	100	0.95	0.1737
5:10556698:T:C	50	98	0.96	0.0374
5:10556732:A:G	50	100	0.96	0.07371
5:10557166:G:A	50	100	0.96	0.06264
5:10557656:C:T	50	100	0.94	0.1026
5:10557690:G:A	50	100	0.94	0.1026
5:10557960:T:A	50	98	0.94	0.06028
5:10558135:C:T	50	98	0.95	0.352
5:10558240:T:A	50	98	0.93	0.06028
5:10558676:G:A	50	100	0.97	0.06373
5:10559334:A:G	50	100	0.7	0.01452
5:10559510:A:G	50	100	0.68	0.08115
5:10559808:T:C	50	98	0.84	0.02959
5:10560998:G:C	50	94	0.87	0.2807
5:10562672:A:T	50	100	0.9	0.03123
5:10562933:G:C	50	98	0.83	0.02596
5:10563184:G:T	50	100	0.94	0.1048
5:10563884:C:T	50	100	0.88	0.02869
5:10563905:G:A	50	100	0.95	0.3537
5:10564143:C:T	50	100	0.95	0.1046
5:10564734:C:T	50	100	0.92	0.04085
5:10564915:C:G	50	100	0.94	0.03522
5:10565111:G:C	50	100	0.97	0.04757
5:10565139:G:T	50	100	0.95	0.3742
5:10565765:C:T	50	100	0.97	0.1049
5:10565864:A:T	50	98	0.96	0.3255
5:10566062:A:G	50	100	0.97	0.04757
5:10566089:A:G	50	96	0.96	0.1273
5:10567367:G:T	50	100	0.97	0.04739
5:10567399:T:C	50	100	0.95	0.0256
5:10567431:T:G	50	100	0.97	0.04775
5:10567625:A:G	50	100	0.94	0.08333
5:10567866:G:A	50	98	0.97	0.04739
5:10567923:C:T	50	100	0.97	0.04049
5:10568305:A:G	50	100	0.94	0.2898
5:10568479:A:G	50	100	0.97	0.1044
5:10568595:C:T	50	100	0.87	0.03867
5:10568880:A:G	50	100	0.96	0.1077
5:10568961:G:C	50	100	0.97	0.1042
5:10569068:C:A	50	98	0.93	0.1714
5:10569146:A:G	50	98	0.96	0.1407
5:10569368:A:G	50	100	0.96	0.1071
5:10569717:C:T	50	98	0.95	0.1133
5:10570578:G:A	50	100	0.94	0.04321
5:10570889:A:G	50	100	0.95	0.1095
5:10570921:T:G	50	84	0.79	0.4993
5:10571000:T:G	50	98	0.67	0.01235
5:10571284:C:T	50	100	0.85	0.01089
5:10571491:C:T	50	98	0.9	0.2042
5:10571573:A:G	50	100	0.85	0.05138
5:10571781:C:T	50	92	0.66	0.1333
5:10571909:A:G	50	98	0.89	0.2208
5:10572179:A:G	50	100	0.87	0.05229
5:10572872:A:G	50	96	0.81	0.09477
5:10573006:G:A	50	92	0.62	0.03359
5:10573402:G:A	50	98	0.82	0.0532
5:10573480:A:C	50	98	0.88	0.1107
5:10574231:A:G	50	98	0.84	0.3063
5:10574704:C:A	50	100	0.92	0.01507
5:10575745:T:C	50	100	0.84	0.02433
5:10576125:A:G	50	96	0.81	0.09641
5:10576352:C:T	50	98	0.86	0.01398
5:10577223:G:A	50	100	0.78	0.05283
5:10577275:A:G	50	88	0.79	0.2694
5:10577290:T:C	50	100	0.84	0.02959
5:10577783:C:T	50	98	0.91	0.08751
5:10578191:G:A	50	100	0.93	0.0935
5:10578330:G:A	50	100	0.93	0.4343
5:10578560:C:T	50	98	0.86	0.08896
5:10578769:A:G	50	100	0.98	0.08751
5:10579211:C:T	50	100	0.98	0.08769
5:10579586:G:A	50	100	0.99	0.0837
5:10579602:T:C	50	98	0.9	0.09005
5:10579706:A:T	50	98	0.93	0.01416
5:10579786:T:A	50	100	0.99	0.08297
5:10579853:A:G	50	96	0.91	0.04466
5:10580517:T:C	50	100	0.94	0.1048
5:10580829:C:T	50	100	0.98	0.09132
5:10581490:C:G	50	98	0.93	0.09386
5:10581544:C:G	50	100	1	0.01471
5:10581640:G:C	50	100	0.92	0.02487
5:10581718:C:T	50	100	0.98	0.138
5:10582427:T:C	50	100	1	0.01471
5:10582465:C:T	50	100	0.99	0.4641
5:10582676:G:T	50	100	0.99	0.04847
5:10582747:G:C	50	98	0.85	0.02669
5:10582753:C:T	50	100	0.9	0.01235
5:10583289:C:T	50	98	0.99	0.2558
5:10583380:G:C	50	100	0.99	0.04847
5:10583425:G:A	50	100	0.99	0.2692
5:10583948:C:T	50	100	0.99	0.4793
5:10584389:T:C	50	100	1	0.01471
5:10584558:A:T	50	100	0.99	0.2858
5:10584597:G:A	50	100	0.99	0.04847
5:10584670:C:T	50	100	1	0.2525
5:10584768:A:C	50	100	0.99	0.04847
5:10584999:A:C	50	98	0.96	0.08824
5:10585044:A:G	50	100	1	0.14
5:10585175:G:A	50	100	1	0.1398
5:10585258:C:T	50	100	1	0.4641
5:10585287:A:T	50	98	0.96	0.09205
5:10585531:G:A	50	98	0.99	0.2495
5:10585751:A:G	50	100	1	0.14
5:10585949:C:T	50	100	1	0.01471
5:10586223:A:G	50	100	0.97	0.04847
5:10586891:A:T	50	100	0.99	0.4677
5:10587122:C:T	50	98	1	0.2525
5:10587195:A:G	50	100	1	0.2527
5:10587921:C:T	50	100	0.98	0.09023
5:10588279:A:G	50	100	1	0.474
5:10588599:G:C	50	96	1	0.2525
5:10588785:C:A	50	98	1	0.2609
5:10589300:G:T	50	100	0.95	0.0463
5:10589390:C:T	50	98	1	0.4641
5:10590072:A:G	50	100	1	0.4744
5:10590115:A:G	50	100	1	0.01471
5:10590172:G:C	50	100	1	0.2536
5:10590400:C:T	50	100	0.99	0.05084
5:10590468:A:G	50	100	0.98	0.09695
5:10590583:T:A	48	89.6	1	0.4368
5:10590607:C:T	48	93.8	0.89	0.09223
5:10590764:C:T	50	100	0.89	0.02052
5:10591020:G:C	50	100	1	0.2536
5:10591055:C:T	50	100	1	0.4368
5:10591056:A:G	50	100	1	0.4372
5:10591195:G:T	49	98	0.98	0.435
5:10591228:G:T	49	95.9	1	0.4368
5:10591360:T:A	50	100	1	0.01471
5:10591560:G:A	50	100	1	0.437
5:10591586:T:C	50	100	1	0.08769
5:10591970:T:A	50	100	1	0.4368
5:10591981:T:C	49	100	1	0.4363
5:10592338:C:T	50	98	0.99	0.4357
5:10592369:T:C	50	100	1	0.4753
5:10592606:A:G	50	98	0.99	0.3996
5:10593047:C:T	50	100	0.99	0.05229
5:10593049:T:C	50	100	0.99	0.08007
5:10593224:A:G	50	98	1	0.2721
5:10593233:C:A	50	100	1	0.2558
5:10593325:C:T	50	100	1	0.256
5:10593596:A:C	50	100	0.99	0.05065
5:10593643:A:C	50	100	1	0.09368
5:10593949:C:T	50	100	0.99	0.4815
5:10594182:A:G	50	98	0.98	0.1135
5:10595166:T:A	50	100	0.99	0.2571
5:10595649:C:T	50	100	0.95	0.01543
5:10596157:G:T	50	100	0.99	0.4475
5:10596367:T:C	50	98	0.99	0.4702
5:10596813:C:T	50	100	0.89	0.01943
5:10597113:A:T	50	100	0.96	0.04975
5:10597304:A:G	50	100	0.94	0.04611
5:10597583:A:G	50	96	1	0.4813
5:10597747:T:C	50	92	0.99	0.4555
5:10597874:G:A	50	100	0.99	0.08206
5:10598458:A:G	50	100	0.99	0.08188
5:10598542:T:C	50	100	0.99	0.08206
5:10599867:T:C	50	96	0.99	0.2582
5:10601036:C:T	50	98	0.99	0.468
5:10601324:C:T	50	98	0.93	0.09495
5:10601938:T:C	50	100	0.99	0.08442
5:10602059:G:A	50	96	0.99	0.2545
5:10602259:T:C	50	100	1	0.01416
5:10602503:G:C	50	100	1	0.01416
5:10603003:G:T	50	98	0.87	0.02596
5:10603212:T:C	50	98	0.98	0.09913
5:10603268:A:T	50	100	1	0.01416
5:10603269:T:A	50	98	0.99	0.4432
5:10604398:G:A	50	100	0.97	0.02269
5:10604592:G:A	50	100	1	0.01416
5:10604614:A:C	50	100	0.98	0.08442
5:10604863:A:G	50	96	0.98	0.2533
5:10605459:T:C	50	96	0.99	0.4655
5:10605771:C:T	50	98	0.74	0.01198
5:10606013:T:A	50	98	0.97	0.09749
5:10606207:T:C	50	100	0.84	0.03849
5:10606453:T:G	50	96	0.99	0.4975
5:10606719:C:G	50	100	0.99	0.01452
5:10606973:C:T	50	100	0.99	0.01452
5:10607265:T:C	50	100	0.99	0.01452
5:10607359:G:A	50	100	0.99	0.01452
5:10607407:G:A	50	100	0.92	0.03468
5:10607548:C:T	50	100	0.99	0.01489
5:10607650:C:T	50	100	0.92	0.04938
5:10607666:G:A	50	100	0.99	0.01471
5:10607685:A:G	50	98	0.94	0.1117
5:10607954:C:G	50	100	0.99	0.01471
5:10608405:A:G	50	100	1	0.01507
5:10609725:G:A	50	100	0.99	0.01434
5:10610201:C:T	50	100	0.98	0.01434
5:10610659:G:A	50	94	0.91	0.2335
5:10610712:A:G	50	98	0.96	0.01489
5:10610794:C:T	50	100	0.91	0.106
5:10611240:T:C	50	98	0.9	0.02941
5:10611467:T:C	50	98	0.96	0.1739
5:10611756:C:T	50	100	0.98	0.05919
5:10612219:C:T	50	100	0.98	0.05882
5:10612291:A:G	50	100	0.89	0.01598
5:10612515:G:A	50	96	0.95	0.3696
5:10612577:C:G	50	100	0.92	0.05138
5:10612930:C:T	50	100	0.96	0.1033
5:10613203:C:T	50	98	0.9	0.01616
5:10613442:G:T	50	100	0.97	0.01525
5:10613505:G:C	50	100	0.93	0.03123
5:10613572:T:G	50	100	0.99	0.05901
5:10613767:G:A	50	100	0.96	0.01271
5:10614025:G:A	48	97.9	0.96	0.05991
5:10614226:G:A	50	100	0.95	0.1088
5:10614660:G:A	50	98	0.98	0.01035
5:10614818:C:T	50	100	0.95	0.1173
5:10615804:A:G	50	100	0.93	0.09277
5:10615950:T:C	50	100	0.94	0.09277
5:10616063:A:C	50	100	0.92	0.08333
5:10616305:G:C	50	98	0.66	0.01398
5:10616316:T:C	50	100	0.94	0.08733
5:10616336:G:A	50	100	0.98	0.05955
5:10616425:G:A	50	98	0.97	0.1042
5:10616467:A:G	50	100	0.94	0.08751
5:10616532:C:G	50	98	0.86	0.03359
5:10616734:C:T	50	100	0.93	0.0846
5:10616778:G:A	50	100	0.93	0.08424
5:10616786:C:T	50	98	0.97	0.1042
5:10616958:C:T	50	100	0.98	0.06046
5:10617241:T:G	50	100	0.98	0.06082
5:10617308:C:T	50	100	0.95	0.08224
5:10617369:G:C	50	100	0.95	0.08243
5:10617540:T:C	50	100	0.95	0.07244
5:10617558:G:A	50	100	0.89	0.08315
5:10617648:C:T	50	100	0.94	0.0719
5:10617689:C:G	50	100	0.94	0.0719
5:10617831:C:T	50	94	0.66	0.0138
5:10617872:G:A	50	98	0.95	0.2747
5:10618145:C:T	50	100	0.94	0.06808
5:10618239:C:A	50	100	0.95	0.06064
5:10618516:C:T	50	98	0.91	0.114
5:10618569:C:A	50	100	0.89	0.05991
5:10619321:G:C	49	98	0.8	0.01198
5:10619378:T:C	50	90	0.7	0.106
5:10619540:T:A	50	100	0.88	0.01107
5:10619841:G:C	50	94	0.84	0.2264
5:10619936:G:A	50	100	0.97	0.01507
5:10619943:G:A	50	96	0.89	0.1596
5:10619973:G:A	50	98	0.87	0.1561
5:10620124:C:T	50	100	0.99	0.01761
5:10620162:C:T	50	86	0.84	0.3063
5:10620277:G:A	50	98	0.97	0.02179
5:10620530:G:A	50	98	0.96	0.1863
5:10620623:G:A	50	98	0.97	0.1865
5:10620727:A:G	50	100	0.94	0.02142
5:10620747:C:T	50	100	0.98	0.1107
5:10621061:G:A	50	98	0.97	0.1906
5:10621301:A:G	50	98	0.97	0.1905
5:10621743:T:C	50	100	0.97	0.07988
5:10621936:A:G	50	100	0.96	0.08007
5:10622032:A:G	50	98	0.8	0.03214
5:10622073:A:G	50	98	0.97	0.173
5:10622295:C:T	50	100	0.91	0.06536
5:10622479:G:A	50	100	0.95	0.07988
5:10622480:C:G	50	98	0.97	0.173
5:10622653:T:A	50	98	0.97	0.02179
5:10622680:C:T	50	100	0.92	0.06954
5:10622689:A:G	50	100	0.94	0.07771
5:10622798:A:T	48	87.5	0.63	0.0187
5:10622803:A:T	48	85.4	0.8	0.08678
5:10622806:T:G	48	95.8	0.91	0.06282
5:10622807:T:G	49	98	0.92	0.08388
5:10622808:A:T	48	81.2	0.82	0.1347
5:10622813:T:A	49	93.9	0.68	0.03304
5:10622985:G:A	50	100	0.97	0.1235
5:10623458:G:A	50	100	0.97	0.10780000000000001
5:10623541:G:C	50	98	0.97	0.1734
5:10623583:G:A	50	100	0.9	0.0561
5:10623633:C:T	50	96	0.93	0.2131
5:10624349:T:C	50	94	0.95	0.4477
5:10624693:A:C	50	100	0.96	0.0305
5:10624754:T:G	50	98	0.97	0.1705
5:10624775:T:C	50	98	0.95	0.457
5:10625182:G:A	50	100	0.98	0.04357
5:10625407:G:A	50	98	0.94	0.2111
5:10625419:G:A	50	100	0.97	0.02959
5:10625840:C:G	50	96	0.95	0.4573
5:10625844:G:A	50	100	0.97	0.02941
5:10625939:A:G	50	100	0.98	0.01398
5:10626006:G:C	50	100	0.93	0.1396
5:10626376:C:T	50	98	0.98	0.02215
5:10626645:C:T	50	96	0.94	0.449
5:10626917:A:C	50	100	1	0.01398
5:10627337:G:A	50	100	0.92	0.1398
5:10627504:A:T	50	98	0.98	0.02197
5:10628093:T:C	50	100	0.86	0.05301
5:10629160:G:A	50	100	0.92	0.01434
5:10629339:G:C	50	98	0.92	0.2778
5:10629475:T:G	50	100	1	0.0236
5:10630086:A:G	50	98	0.97	0.2446
5:10630112:G:A	50	100	0.99	0.01107
5:10630208:T:C	50	98	0.98	0.423
5:10630437:G:T	50	100	1	0.0236
5:10630522:A:G	50	100	0.99	0.01779
5:10630547:A:G	50	100	0.97	0.1801
5:10630736:G:A	50	100	0.92	0.01089
5:10630805:T:G	50	98	0.98	0.2435
5:10630825:G:A	50	98	0.98	0.2435
5:10630868:G:A	50	96	0.98	0.2435
5:10631013:A:G	50	98	0.99	0.2435
5:10631025:A:G	50	98	0.99	0.2431
5:10631035:G:A	50	96	0.99	0.2433
5:10631066:T:C	50	96	0.98	0.2435
5:10631107:C:T	50	96	0.99	0.2431
5:10631172:C:G	50	100	1	0.02342
5:10631319:T:C	50	100	1	0.2444
5:10631443:A:G	50	100	1	0.0236
5:10631696:A:C	50	98	0.99	0.4065
5:10631769:G:A	50	100	1	0.02269
5:10631853:G:A	50	100	0.98	0.01325
5:10631860:A:G	50	100	1	0.2447
5:10632049:T:C	50	98	0.99	0.4056
5:10632248:A:G	50	98	0.99	0.4056
5:10632313:A:G	50	98	0.99	0.4056
5:10632320:A:G	50	100	0.95	0.132
5:10632391:C:T	50	98	0.98	0.1605
5:10632409:G:A	50	98	0.88	0.06681
5:10632425:T:C	50	96	1	0.4056
5:10632479:T:C	50	98	0.99	0.4058
5:10632493:G:C	50	98	0.98	0.1585
5:10632631:C:T	50	98	0.98	0.3938
5:10632637:T:C	50	98	1	0.4054
5:10632757:A:G	50	98	1	0.4063
5:10632816:C:T	50	98	0.98	0.1605
5:10632913:G:A	50	98	1	0.4054
5:10632986:C:T	50	98	1	0.4056
5:10633225:C:T	50	100	0.99	0.2197
5:10633385:C:T	50	94	0.99	0.2778
5:10633447:T:C	50	96	1	0.4234
5:10633809:C:A	50	98	0.95	0.01253
5:10633817:A:G	50	96	1	0.4058
5:10633918:C:T	50	96	1	0.4058
5:10633963:G:A	50	96	1	0.4058
5:10634095:A:G	50	96	1	0.4058
5:10634170:C:T	50	98	0.93	0.128
5:10634465:C:T	49	93.9	0.96	0.3856
5:10634528:T:C	50	98	1	0.4058
5:10634675:T:C	50	98	1	0.406
5:10634705:C:T	50	98	0.71	0.03214
5:10634778:G:A	50	100	0.95	0.07444
5:10634807:G:T	50	100	0.93	0.07462
5:10634856:C:T	50	96	0.98	0.404
5:10634998:C:T	50	100	1	0.4069
5:10635126:G:C	50	100	1	0.4069
5:10635232:G:A	50	100	0.96	0.06554
5:10635250:A:G	50	100	1	0.02378
5:10635255:T:C	50	100	1	0.4067
5:10635364:T:C	50	100	1	0.02378
5:10635835:C:T	50	98	1	0.4067
5:10635955:G:A	50	98	1	0.4067
5:10635965:C:T	50	98	1	0.407
5:10636039:G:A	50	98	0.97	0.3264
5:10636052:C:T	50	100	0.99	0.02378
5:10636142:G:A	50	96	0.99	0.4098
5:10636236:C:T	50	98	0.88	0.02941
5:10636301:C:T	50	100	0.95	0.01943
5:10636310:T:C	50	100	0.96	0.06282
5:10636381:G:A	50	100	0.96	0.06572
5:10636826:G:A	50	100	0.99	0.4052
5:10636850:C:T	50	100	0.99	0.4052
5:10637104:T:C	50	100	1	0.4052
5:10637413:C:G	48	95.8	0.99	0.4052
5:10637685:T:G	50	100	0.99	0.4049
5:10637759:A:G	50	100	0.99	0.4047
5:10637836:C:T	50	100	0.99	0.4049
5:10638036:A:G	50	100	0.93	0.01852
5:10638068:T:C	50	98	0.99	0.4043
5:10638213:C:T	50	100	1	0.01126
5:10638252:A:G	50	100	0.99	0.405
5:10638442:G:A	50	100	0.98	0.405
5:10638576:G:A	50	100	0.98	0.01924
5:10638726:C:T	50	98	0.97	0.282
5:10638768:G:A	50	100	0.97	0.4043
5:10638779:C:T	50	100	0.98	0.4043
5:10640080:G:A	47	97.9	0.9	0.01235
5:10640085:A:G	46	89.1	0.69	0.02996
5:10640191:A:G	49	100	0.97	0.4045
5:10640387:G:A	50	100	0.99	0.4049
5:10640542:A:G	50	100	0.99	0.4049
5:10640699:G:A	50	100	0.99	0.4049
5:10640781:G:A	50	100	0.99	0.4049
5:10641068:C:T	50	100	0.97	0.09822
5:10641385:C:T	50	100	0.99	0.4049
5:10641494:T:G	50	100	0.99	0.4049
5:10641744:A:G	50	98	0.98	0.09822
5:10641867:T:C	50	100	0.99	0.4047
5:10641880:C:T	50	100	0.99	0.405
5:10642149:G:A	50	100	0.99	0.4052
5:10642325:A:G	49	100	1	0.4056
5:10642488:A:G	50	98	1	0.4054
5:10642618:T:C	50	98	1	0.4056
5:10642626:G:C	50	98	0.88	0.01307
5:10642636:C:G	50	98	1	0.4056
5:10642775:C:T	50	98	1	0.4056
5:10642904:C:T	50	98	1	0.4056
5:10643009:A:G	50	100	0.89	0.02378
5:10643038:A:G	50	100	1	0.4056
5:10643432:T:C	50	100	1	0.4054
5:10643602:G:A	50	100	0.98	0.2829
5:10643784:T:C	50	100	1	0.4054
5:10643911:C:T	48	100	1	0.4054
5:10643971:T:C	50	100	0.99	0.3066
5:10644019:A:G	49	100	1	0.4047
5:10644265:G:A	50	98	0.99	0.405
5:10644556:C:A	50	100	0.99	0.405
5:10644606:G:A	50	100	0.99	0.4047
5:10644621:G:A	50	100	0.91	0.1064
5:10644694:C:A	50	100	0.99	0.4049
5:10644887:A:G	50	100	0.99	0.4049
5:10644948:G:A	50	100	0.99	0.4052
5:10645091:T:C	50	100	0.98	0.4047
5:10645092:G:A	50	100	0.99	0.4047
5:10645114:T:C	50	100	0.99	0.4047
5:10645298:A:G	50	100	0.99	0.405
5:10645694:A:C	50	96	0.98	0.421
5:10645759:C:T	50	100	0.98	0.4041
5:10646093:A:G	50	100	0.95	0.4123
5:10646271:C:T	50	100	0.96	0.04267
5:10646943:G:A	50	84	0.79	0.3072
5:10647025:A:G	50	98	0.82	0.03686
5:10647322:T:C	50	96	0.82	0.3426
5:10648212:G:T	50	100	0.94	0.1723
5:10648563:T:C	50	98	0.96	0.3041
5:10648713:T:C	50	98	0.96	0.2907
5:10649013:T:C	50	98	0.97	0.291
5:10649180:A:G	49	100	0.98	0.01797
5:10649300:G:C	50	100	0.96	0.08678
5:10649489:G:C	49	100	0.98	0.02451
5:10649513:C:T	50	100	0.91	0.01216
5:10649672:G:A	50	100	0.98	0.2834
5:10649742:G:A	50	100	0.99	0.02269
5:10649821:C:T	50	100	0.99	0.01289
5:10649978:C:T	50	100	1	0.02215
5:10650038:A:G	50	100	0.99	0.3397
5:10650212:T:G	50	100	0.99	0.3393
5:10650213:T:G	50	100	0.99	0.3393
5:10650280:G:A	50	100	0.98	0.06009
5:10650682:T:A	50	100	0.99	0.309
5:10650731:A:G	50	100	0.99	0.01761
5:10650981:T:A	50	100	1	0.02215
5:10651874:T:A	50	100	1	0.3063
5:10651929:G:A	50	100	1	0.3063
5:10652005:C:T	50	100	1	0.3061
5:10652174:C:G	50	90	0.81	0.05065
5:10652201:A:G	50	100	1	0.3065
5:10652310:G:A	50	100	0.89	0.01198
5:10652332:G:A	50	100	1	0.01235
5:10652344:G:A	50	100	0.99	0.06064
5:10652987:G:C	50	100	1	0.01053
5:10653714:T:G	50	100	0.82	0.01725
5:10653988:C:T	50	100	0.99	0.1745
5:10654129:C:A	50	100	1	0.1768
5:10654657:C:G	50	98	1	0.3368
5:10654667:C:G	50	100	1	0.01216
5:10654775:C:G	50	100	0.92	0.01307
5:10655095:A:C	50	100	1	0.01071
5:10655730:C:T	50	100	1	0.3428
5:10655885:A:G	50	100	1	0.3437
5:10655909:T:C	50	100	1	0.01525
5:10656050:C:T	50	100	1	0.3428
5:10656074:C:T	50	100	1	0.3297
5:10656586:T:C	50	100	1	0.341
5:10656673:G:A	50	100	1	0.3279
5:10656765:C:T	50	100	0.86	0.04993
5:10656991:C:A	50	98	0.61	0.04611
5:10657002:T:A	50	100	1	0.01235
5:10657003:T:C	50	100	1	0.01235
5:10657022:C:T	50	100	1	0.343
5:10657082:G:A	50	100	1	0.343
5:10657097:T:C	50	100	1	0.3406
5:10657104:A:G	50	100	1	0.01307
5:10657181:C:T	50	98	1	0.3431
5:10657875:T:G	50	100	1	0.01307
5:10658582:G:A	50	96	0.81	0.2611
5:10659167:G:A	50	100	1	0.01071
5:10659195:C:T	50	100	1	0.3163
5:10659821:A:G	50	100	1	0.3426
5:10659904:G:A	50	100	1	0.01307
5:10660063:C:T	50	100	1	0.2133
5:10660128:C:G	50	98	0.72	0.01162
5:10660351:T:C	50	100	1	0.3424
5:10660454:C:T	50	100	0.86	0.03123
5:10660516:G:A	50	100	1	0.01198
5:10660895:G:A	50	100	1	0.01071
5:10661008:T:A	50	100	1	0.3424
5:10661103:T:A	50	100	1	0.3424
5:10661112:G:A	50	100	1	0.05465
5:10661654:G:A	50	96	0.78	0.2511
5:10661816:A:G	50	100	1	0.3419
5:10661942:A:G	50	100	0.98	0.01235
5:10661955:C:G	50	100	0.95	0.06028
5:10662421:A:T	50	100	1	0.3397
5:10662949:A:G	50	100	1	0.3404
5:10663001:T:C	50	100	1	0.01144
5:10663290:T:C	50	100	1	0.3402
5:10663407:A:G	50	100	1	0.05483
5:10663813:T:G	50	100	1	0.3279
5:10664090:G:A	50	100	0.98	0.04975
5:10664315:A:C	50	100	0.98	0.3079
5:10664466:A:G	50	100	0.98	0.3077
5:10664520:A:G	50	100	0.98	0.2633
5:10664574:A:G	50	100	0.98	0.05901
5:10664658:C:T	50	100	0.98	0.05901
5:10664728:G:A	50	98	0.98	0.01525
5:10664887:C:G	50	100	0.99	0.3041
5:10664892:C:T	50	100	0.94	0.1049
5:10665147:C:T	50	100	0.98	0.3032
5:10665447:A:C	50	98	0.96	0.3257
5:10665480:C:G	50	100	0.96	0.01198
5:10665513:A:G	50	100	0.98	0.0138
5:10665563:G:A	50	100	0.95	0.01198
5:10665623:C:T	50	90	0.81	0.04539
5:10665727:G:A	50	100	0.89	0.1038
5:10665995:T:C	50	100	0.93	0.315
5:10666403:G:A	50	90	0.73	0.1211
5:10666692:A:G	50	98	0.87	0.327
5:10667329:T:C	50	100	0.77	0.01561
5:10667365:T:C	50	100	0.88	0.01761
5:10667625:A:C	50	92	0.69	0.04103
5:10667857:C:T	50	80	0.67	0.3526
5:10668004:T:A	50	100	0.8	0.1193
5:10668076:A:T	50	94	0.69	0.3273
5:10668177:C:T	50	90	0.73	0.4577
5:10668236:G:A	50	100	0.85	0.04829
5:10668304:C:T	50	96	0.76	0.08043
5:10668598:G:A	50	98	0.89	0.01071
5:10668617:G:T	50	96	0.76	0.1256
5:10668656:G:A	50	90	0.82	0.4855
5:10668686:A:G	50	100	0.87	0.02451
5:10668722:A:G	50	98	0.9	0.02542
5:10668749:C:T	50	100	0.82	0.102
5:10668889:G:A	50	98	0.84	0.09041
5:10669114:T:C	50	100	0.82	0.0374
5:10669195:G:A	50	94	0.84	0.1592
5:10669420:T:C	50	92	0.83	0.295
5:10670040:G:A	50	98	0.7	0.0256
5:10670197:C:T	50	100	0.78	0.03794
5:10670226:G:A	49	83.7	0.81	0.4495
5:10670235:A:G	48	81.2	0.74	0.1225
5:10670244:G:A	49	83.7	0.8	0.1783
5:10670268:A:G	48	85.4	0.77	0.1741
5:10670296:G:T	50	92	0.62	0.05537
5:10670400:C:T	50	96	0.92	0.4292
5:10670621:A:T	50	100	0.97	0.01997
5:10670777:A:T	50	100	0.94	0.169
5:10670928:A:G	50	100	0.97	0.3794
5:10671452:G:A	50	100	0.95	0.01979
5:10671472:T:C	50	100	1	0.0118
5:10671591:G:T	50	100	0.98	0.05029
5:10671874:G:A	50	98	0.77	0.01307
5:10672279:G:A	50	100	0.99	0.3829
5:10672397:T:G	50	100	1	0.02415
5:10672617:G:A	50	100	0.91	0.01089
5:10672671:T:G	50	100	0.97	0.1006
5:10672747:C:T	50	100	0.96	0.1006
5:10672873:A:G	50	100	1	0.02033
5:10673013:A:G	50	100	0.97	0.1006
5:10673175:A:G	50	100	1	0.4305
5:10673725:A:C	50	100	1	0.4305
5:10673794:T:C	50	100	1	0.4305
5:10673990:T:C	50	100	1	0.4426
5:10674027:A:G	50	100	0.99	0.4426
5:10674265:A:G	50	100	1	0.01743
5:10674825:C:T	50	100	0.99	0.2752
5:10675024:G:A	50	100	0.99	0.3611
5:10675197:C:A	50	100	0.99	0.2549
5:10675321:C:T	50	100	0.98	0.2551
5:10675380:C:T	50	100	1	0.3963
5:10675412:G:T	50	100	0.98	0.06336
5:10675512:G:C	50	100	1	0.4348
5:10675586:C:T	50	98	0.98	0.1002
5:10675654:G:T	50	100	1	0.3591
5:10675801:G:A	50	100	0.98	0.1249
5:10675920:C:T	50	100	0.99	0.2694
5:10675946:C:T	50	100	0.84	0.01561
5:10676097:A:C	50	98	0.98	0.4568
5:10676572:C:T	50	100	0.98	0.03631
5:10676580:T:G	50	100	0.96	0.1042
5:10677227:A:G	50	98	1	0.4337
5:10677758:G:A	50	100	1	0.1193
5:10677786:C:T	50	100	1	0.132
5:10678169:C:T	50	100	1	0.06082
5:10679634:T:C	50	100	1	0.0984
5:10679661:G:A	50	100	1	0.02233
5:10679951:G:A	50	100	1	0.09114
5:10680375:G:A	50	100	1	0.1245
5:10680435:T:C	50	100	1	0.319
5:10680637:G:A	50	100	1	0.09114
5:10680885:G:A	50	100	0.72	0.04611
5:10680998:A:G	50	100	1	0.09114
5:10681184:G:A	50	100	1	0.09114
5:10681894:G:A	50	100	0.79	0.02124
5:10682096:G:A	50	100	0.99	0.4813
5:10682118:T:C	50	100	1	0.4437
5:10682137:A:G	49	100	1	0.244
5:10682616:G:A	50	100	1	0.2507
5:10683295:A:G	50	100	1	0.09114
5:10683515:A:G	50	100	1	0.09114
5:10683710:T:C	50	98	0.65	0.01634
5:10683807:G:A	50	100	1	0.09114
5:10684072:C:T	50	100	1	0.1324
5:10684702:C:T	50	100	1	0.03577
5:10684729:C:T	50	100	0.99	0.219
5:10684830:T:C	50	98	1	0.4878
5:10684999:C:T	50	100	0.99	0.03722
5:10685073:T:G	50	100	1	0.2291
5:10686076:A:G	50	100	1	0.09132
5:10686087:G:A	50	96	0.7	0.02651
5:10686091:T:C	50	100	1	0.01725
5:10686315:A:G	50	100	1	0.09132
5:10686374:C:A	50	100	1	0.08569
5:10686459:T:G	50	100	1	0.15
5:10686890:A:T	50	100	1	0.433
5:10687406:T:C	50	100	0.85	0.05174
5:10687961:G:A	50	100	0.95	0.01634
5:10688174:C:T	50	100	1	0.03577
5:10688312:T:C	50	100	1	0.09205
5:10688430:A:T	50	100	1	0.08406
5:10688643:G:C	50	100	1	0.3223
5:10688943:A:G	50	100	1	0.09205
5:10688958:T:C	50	100	1	0.3217
5:10689450:T:G	50	100	1	0.4461
5:10689524:A:C	50	100	1	0.2685
5:10689656:A:G	50	100	1	0.4459
5:10690467:A:C	50	100	1	0.1449
5:10690552:A:G	50	100	0.99	0.03577
5:10690612:A:C	50	100	1	0.2297
5:10690637:T:G	50	100	0.99	0.4265
5:10690722:C:T	50	100	1	0.1253
5:10690988:C:T	50	100	1	0.1376
5:10691006:G:A	50	100	1	0.4503
5:10691387:C:T	50	100	0.99	0.09205
5:10691388:G:T	50	100	0.99	0.09205
5:10691970:T:C	50	100	1	0.2551
5:10693087:C:T	50	100	0.98	0.03577
5:10693575:G:A	50	100	0.97	0.2446
5:10693775:T:C	50	100	0.98	0.04085
5:10693784:G:A	50	100	0.97	0.4798
5:10693791:T:C	50	100	0.98	0.04085
5:10693901:T:C	50	98	0.96	0.06318
5:10694152:C:T	50	100	0.94	0.02469
5:10694197:C:G	50	98	0.9	0.0423
5:10694298:G:C	50	100	0.84	0.01616
5:10694914:T:C	50	100	1	0.1322
5:10695117:A:C	50	100	1	0.0118
5:10695258:C:T	50	100	1	0.1267
5:10695268:C:T	50	100	1	0.06935
5:10695414:T:C	50	98	1	0.4328
5:10696168:A:G	50	100	1	0.06954
5:10697252:C:T	50	100	1	0.1269
5:10697276:G:A	50	100	1	0.05247
5:10697435:C:T	50	100	1	0.06336
5:10697464:T:C	50	100	1	0.03558
5:10697799:C:T	50	100	0.95	0.0285
5:10697858:G:A	50	100	1	0.03558
5:10698167:G:C	50	100	0.94	0.01725
5:10698323:T:C	48	100	0.98	0.0138
5:10698395:G:A	50	100	1	0.06336
5:10698457:C:G	50	98	1	0.4809
5:10698467:G:A	50	100	1	0.06336
5:10698781:G:C	50	100	1	0.06336
5:10699282:G:A	50	100	1	0.03558
5:10699378:A:G	50	100	1	0.2471
5:10699659:C:G	50	100	1	0.07026
5:10700015:G:A	50	100	1	0.2422
5:10700018:C:T	50	100	1	0.0207
5:10700746:A:T	50	100	0.99	0.08388
5:10700963:C:A	50	100	1	0.01089
5:10701139:A:G	50	98	0.97	0.2544
5:10701197:G:T	50	100	1	0.04503
5:10701402:A:G	50	100	0.99	0.06954
5:10701503:A:G	50	100	0.99	0.0719
5:10701922:G:A	50	100	0.98	0.06627
5:10702355:C:T	50	100	1	0.05955
5:10702576:C:T	50	100	1	0.1269
5:10702639:A:G	50	100	1	0.05955
5:10702834:C:A	50	100	1	0.05991
5:10702952:C:T	50	100	1	0.04884
5:10703425:C:T	50	100	0.99	0.2402
5:10703563:A:T	50	100	1	0.0354
5:10703567:T:A	50	100	1	0.0118
5:10703677:A:G	50	100	1	0.01089
5:10704510:C:T	50	100	1	0.2369
5:10704685:T:C	50	100	1	0.4699
5:10704985:G:A	50	100	0.83	0.05846
5:10705087:G:A	50	100	1	0.02433
5:10705374:C:T	50	100	1	0.2502
5:10705604:G:A	50	100	1	0.02451
5:10705656:G:T	50	100	1	0.1267
5:10706040:A:G	50	100	1	0.4731
5:10706914:G:A	50	100	1	0.2395
5:10706955:C:T	50	100	0.71	0.06427
5:10707411:G:A	50	100	1	0.2331
5:10707630:T:C	48	100	1	0.234
5:10707649:G:A	49	100	1	0.01344
5:10707758:T:C	50	98	0.98	0.167
5:10707793:A:G	50	100	1	0.05447
5:10708411:C:T	50	100	1	0.1269
5:10708416:A:C	50	100	0.97	0.02505
5:10708465:G:A	50	98	0.97	0.2761
5:10708759:G:A	50	100	1	0.1269
5:10709856:G:C	50	100	0.99	0.2322
5:10709870:A:G	50	100	0.96	0.03849
5:10710035:T:C	50	96	0.98	0.2859
5:10710135:G:A	50	100	1	0.1318
5:10710437:C:T	50	100	0.85	0.02433
5:10710604:A:G	50	92	0.9	0.3373
5:10711191:G:A	50	100	1	0.03631
5:10711475:C:T	50	100	1	0.05138
5:10711552:C:T	50	100	1	0.08715
5:10711618:C:T	50	100	0.85	0.02741
5:10711802:T:C	50	100	1	0.03577
5:10712087:G:A	50	100	0.99	0.4139
5:10712313:T:C	50	98	1	0.02106
5:10712448:C:T	50	100	0.97	0.0256
5:10712452:A:G	50	100	0.99	0.09695
5:10712512:A:G	50	100	0.98	0.07244
5:10712552:T:C	50	100	1	0.2342
5:10712649:G:A	50	100	0.93	0.01471
5:10712798:G:A	50	100	1	0.02324
5:10712799:A:G	50	100	1	0.02324
5:10713268:G:A	50	98	0.65	0.01616
5:10713283:G:A	50	100	0.99	0.4454
5:10713350:C:T	50	100	1	0.03504
5:10713789:C:T	50	100	1	0.02633
5:10713805:C:T	50	100	1	0.02342
5:10713806:G:A	50	100	1	0.2297
5:10713969:T:C	50	100	1	0.1679
5:10714005:A:G	50	100	1	0.2384
5:10714089:G:T	50	98	1	0.09259
5:10714252:T:A	50	98	1	0.4444
5:10714647:T:A	50	100	0.96	0.07171
5:10714839:T:C	50	98	0.98	0.01779
5:10715126:T:C	50	100	1	0.09985
5:10715427:G:C	50	100	0.97	0.03286
5:10715483:A:G	50	100	1	0.09985
5:10715565:C:T	50	98	1	0.4285
5:10715655:G:A	50	100	1	0.02596
5:10715759:T:C	50	100	1	0.07135
5:10716591:A:G	50	100	0.99	0.1011
5:10717071:C:G	50	100	1	0.09459
5:10717274:A:C	50	100	1	0.4472
5:10717340:T:G	50	100	1	0.09967
5:10717585:C:T	50	100	1	0.02342
5:10718108:T:C	50	100	1	0.02596
5:10719020:C:T	50	100	1	0.07153
5:10719692:T:C	50	100	1	0.4523
5:10719920:A:C	50	100	1	0.2418
5:10720767:T:A	50	100	1	0.0719
5:10720910:G:A	50	100	1	0.02324
5:10720969:G:T	50	100	1	0.09659
5:10720970:C:T	50	100	1	0.09659
5:10721216:G:A	50	100	0.97	0.03177
5:10721286:A:G	50	100	1	0.09913
5:10721542:G:A	50	100	1	0.0512
5:10721575:T:C	50	100	1	0.06173
5:10721986:G:T	50	100	1	0.1365
5:10722458:G:A	50	100	1	0.06173
5:10722490:A:C	50	100	0.85	0.01652
5:10722573:C:T	48	95.8	1	0.2353
5:10722892:G:A	50	100	1	0.4336
5:10723012:C:G	50	100	0.76	0.02124
5:10723224:A:G	50	100	1	0.2415
5:10723355:C:G	50	100	0.99	0.07208
5:10723523:G:T	50	100	0.98	0.2377
5:10723804:A:G	50	100	0.89	0.02378
5:10723992:G:C	50	100	1	0.06064
5:10724124:A:G	50	100	1	0.09913
5:10724742:A:G	50	100	1	0.09967
5:10725101:C:T	50	100	0.89	0.01888
5:10725434:C:T	50	100	1	0.08442
5:10725549:G:A	50	100	1	0.09386
5:10725623:T:A	50	100	1	0.09386
5:10725633:T:C	50	100	1	0.1367
5:10725641:T:C	50	100	1	0.03558
5:10725732:G:A	50	100	1	0.09386
5:10726169:T:C	50	100	1	0.433
5:10726188:C:T	50	100	1	0.09386
5:10726743:G:A	50	100	1	0.09386
5:10727109:C:T	50	100	0.99	0.05701
5:10727404:G:A	50	100	1	0.1365
5:10727527:G:A	50	100	1	0.4473
5:10727529:C:T	50	100	1	0.03522
5:10728055:G:A	50	100	0.96	0.02324
5:10728123:G:T	50	100	1	0.09386
5:10728417:A:C	50	100	1	0.09386
5:10728741:A:C	50	100	1	0.09386
5:10728834:G:C	50	100	1	0.03522
5:10728879:A:G	50	100	1	0.09405
5:10729023:G:A	50	100	1	0.09405
5:10729237:T:C	50	100	0.93	0.04031
5:10729645:G:C	50	100	1	0.1367
5:10730171:G:C	50	100	1	0.09405
5:10730545:T:C	45	88.9	0.85	0.07462
5:10730579:A:G	45	93.3	0.64	0.02106
5:10730775:A:G	44	97.7	0.85	0.06808
5:10730839:G:T	47	95.7	0.8	0.02542
5:10731036:G:C	38	92.1	0.82	0.07988
5:10731326:C:A	50	100	1	0.09041
5:10731596:C:T	50	100	0.99	0.03522
5:10731896:G:C	50	100	1	0.4432
5:10732121:A:G	50	100	0.92	0.03504
5:10732177:T:C	50	100	1	0.07208
5:10732444:A:C	50	100	1	0.1367
5:10732513:A:G	50	100	1	0.171
5:10732658:T:C	50	100	1	0.09913
5:10732758:G:A	50	100	1	0.2515
5:10732779:G:C	50	100	1	0.1365
5:10732846:T:C	50	100	1	0.09913
5:10732998:A:G	50	100	1	0.0256
5:10733637:A:G	50	100	1	0.07208
5:10733653:C:G	50	100	1	0.0256
5:10733664:C:T	50	100	1	0.3243
5:10733876:T:C	50	100	1	0.1367
5:10733969:C:G	50	100	1	0.07208
5:10734081:C:T	50	100	1	0.09405
5:10734535:G:A	50	100	1	0.238
5:10734660:G:A	50	100	1	0.4601
5:10734714:G:A	50	100	0.99	0.0512
5:10735085:T:G	50	100	0.76	0.01398
5:10735255:G:A	50	100	1	0.1656
5:10735267:C:T	50	100	1	0.1329
5:10735332:C:T	50	100	1	0.2516
5:10736163:C:A	50	100	1	0.02288
5:10736457:T:C	50	100	0.98	0.1786
5:10736468:G:A	50	100	1	0.4337
5:10736823:G:C	50	100	0.87	0.01307
5:10737302:C:T	50	98	0.99	0.4181
5:10737356:C:A	50	80	0.96	0.1167
5:10737616:T:G	50	100	1	0.07171
5:10737690:A:G	50	100	1	0.4179
5:10737811:A:T	50	100	1	0.06046
5:10737812:A:G	50	100	1	0.2518
5:10737885:A:G	50	100	1	0.4179
5:10738332:T:C	50	100	1	0.1654
5:10738421:C:T	50	94	0.95	0.2765
5:10738496:C:T	50	100	1	0.07153
5:10738826:C:T	50	100	1	0.05683
5:10739119:G:A	50	100	1	0.4094
5:10739821:G:A	50	100	0.97	0.02342
5:10740310:A:G	50	100	1	0.3553
5:10740512:A:T	50	100	1	0.427
5:10740635:G:A	50	100	1	0.3377
5:10741061:T:C	50	100	1	0.252
5:10741081:T:C	50	100	1	0.3553
5:10741980:C:T	50	100	1	0.3413
5:10742016:T:C	50	100	1	0.3413
5:10742252:C:T	50	100	1	0.05683
5:10742289:C:T	50	100	1	0.3413
5:10742362:G:A	50	100	1	0.02578
5:10742371:A:T	50	100	1	0.1331
5:10742429:A:G	50	100	1	0.4475
5:10742635:C:T	50	98	0.99	0.3755
5:10742867:C:T	50	100	0.99	0.03558
5:10743023:G:A	50	100	1	0.07153
5:10743308:G:A	50	94	1	0.4223
5:10743321:C:T	50	100	0.99	0.0719
5:10743817:T:C	50	98	1	0.4094
5:10744085:C:G	50	100	1	0.4159
5:10744206:A:G	50	98	1	0.01961
5:10744338:A:G	50	100	1	0.27
5:10744741:C:G	50	98	1	0.03141
5:10745057:G:C	50	100	1	0.03341
5:10745272:C:T	50	98	1	0.04557
5:10745370:C:T	50	98	1	0.02288
5:10745834:G:A	50	100	0.99	0.07171
5:10746322:G:A	50	100	0.89	0.01452
5:10746531:T:C	50	100	1	0.3039
5:10746634:C:G	50	100	1	0.05138
5:10746979:C:T	50	100	0.98	0.01707
5:10747559:C:T	50	100	0.87	0.05301
5:10747577:C:T	50	100	1	0.4392
5:10748119:C:T	50	100	1	0.07171
5:10748350:C:T	50	100	0.99	0.07171
5:10748571:A:G	50	98	0.99	0.05864
5:10748676:T:C	50	100	1	0.02269
5:10748728:C:T	50	100	0.99	0.2562
5:10750430:G:A	50	98	0.97	0.4132
5:10750470:T:C	50	100	0.98	0.4541
5:10750873:T:C	50	100	0.83	0.04757
5:10751453:C:T	50	98	0.98	0.2217
5:10751493:A:G	50	98	0.98	0.2135
5:10751746:G:A	50	98	0.99	0.02415
5:10751750:C:T	50	100	0.95	0.09114
5:10752069:T:C	50	100	0.99	0.2137
5:10752203:C:T	50	100	1	0.4279
5:10753287:A:G	50	100	0.98	0.4582
5:10753327:A:C	50	100	0.98	0.4715
5:10753342:G:A	50	100	0.98	0.0532
5:10753435:T:C	50	100	0.99	0.4294
5:10754330:G:C	50	100	0.98	0.2139
5:10754634:T:G	50	100	0.99	0.07226
5:10754669:G:A	50	98	0.99	0.02415
5:10754935:A:C	50	100	0.99	0.228
5:10755121:T:A	50	100	0.84	0.01525
5:10755503:G:A	50	100	0.99	0.1434
5:10755717:C:T	50	100	0.98	0.4301
5:10755804:G:A	50	100	0.98	0.4301
5:10756542:T:C	50	100	1	0.01743
5:10756744:A:C	50	100	0.93	0.07208
5:10757069:C:T	50	100	0.96	0.05338
5:10757230:T:A	50	100	0.98	0.2271
5:10757552:G:C	50	100	0.99	0.1541
5:10757638:T:C	50	100	0.99	0.02651
5:10758222:T:A	48	93.8	0.95	0.24
5:10758266:C:G	50	100	0.99	0.4397
5:10758450:G:A	50	100	0.98	0.4288
5:10758749:C:A	50	100	0.97	0.2126
5:10758755:G:A	50	100	0.97	0.2126
5:10759077:C:T	50	100	0.97	0.2137
5:10759206:T:A	50	100	0.97	0.2093
5:10759402:G:A	50	100	0.96	0.4257
5:10759670:G:C	50	100	0.94	0.07353
5:10759704:C:A	50	100	0.94	0.01816
5:10759874:C:A	50	100	0.85	0.02596
5:10760005:T:C	50	100	0.91	0.2565
5:10760007:G:A	50	100	0.93	0.07044
5:10760261:G:A	50	98	0.89	0.2171
5:10760778:G:C	50	90	0.92	0.4107
5:10760838:C:G	50	100	0.91	0.063
5:10760897:C:G	48	93.8	0.94	0.4857
5:10761070:A:G	50	100	0.93	0.063
5:10761363:C:G	49	79.6	0.95	0.3976
5:10761395:G:A	43	81.4	0.91	0.26
5:10761412:G:A	49	98	0.94	0.02124
5:10761416:C:A	45	88.9	0.9	0.2023
5:10761419:A:G	46	89.1	0.84	0.1084
5:10761422:A:C	47	97.9	0.94	0.04303
5:10761813:G:C	50	98	0.72	0.01997
5:10761895:C:T	50	100	0.96	0.01253
5:10762027:A:G	50	96	0.96	0.4606
5:10762428:C:T	50	100	0.84	0.01216
5:10763052:T:C	50	98	0.97	0.1841
5:10763544:G:T	50	96	0.98	0.4818
5:10764339:A:G	50	100	0.97	0.3299
5:10765521:G:A	50	100	0.98	0.4662
5:10766756:A:T	50	100	0.98	0.1861
5:10766872:C:G	50	100	0.99	0.4635
5:10767314:T:C	50	98	0.97	0.1084
5:10767588:T:C	50	98	0.99	0.05537
5:10768117:A:G	50	98	0.97	0.1084
5:10768648:C:A	50	100	0.99	0.05229
5:10768823:G:A	50	98	0.98	0.3266
5:10769893:A:G	50	100	0.99	0.01543
5:10770570:C:G	50	100	0.93	0.07262
5:10770604:C:G	49	100	0.9	0.03813
5:10770612:C:G	49	93.9	1	0.3121
5:10770613:T:A	49	75.5	0.87	0.352
5:10770615:T:A	49	81.6	0.92	0.3914
5:10770617:T:A	50	82	0.94	0.4183
5:10770852:G:A	50	100	1	0.3974
5:10771040:A:G	50	100	1	0.3244
5:10771116:C:T	50	100	1	0.4653
5:10771144:G:A	50	100	1	0.0158
5:10771559:T:C	50	100	1	0.4651
5:10772607:T:C	50	100	1	0.465
5:10772741:G:T	50	100	1	0.39
5:10774298:A:G	50	100	0.97	0.01289
5:10774313:C:A	50	100	1	0.3983
5:10775721:C:T	50	100	1	0.466
5:10776292:C:T	50	100	1	0.2883
5:10776397:A:T	50	100	0.98	0.02124
5:10777272:T:C	50	100	1	0.01616
5:10777505:T:G	50	98	1	0.06155
5:10777827:C:T	50	100	1	0.466
5:10778412:G:A	50	100	1	0.3983
5:10778458:T:A	50	100	1	0.1935
5:10778817:C:T	50	100	0.98	0.03413
5:10779008:C:G	50	98	1	0.07698
5:10779415:T:C	50	100	1	0.0118
5:10779547:A:G	50	100	1	0.4664
5:10779601:C:A	50	100	1	0.0118
5:10780222:A:C	50	100	0.97	0.02124
5:10780229:C:T	50	100	0.99	0.01107
5:10780427:C:T	50	100	1	0.05574
5:10780628:T:G	50	100	1	0.4664
5:10781313:G:A	50	98	0.89	0.1496
5:10781326:C:T	50	100	0.87	0.05556
5:10781369:A:G	50	100	1	0.4664
5:10781518:T:C	50	100	1	0.4659
5:10782215:A:G	50	100	1	0.3308
5:10782405:A:G	50	100	1	0.1939
5:10782428:A:C	50	100	0.97	0.02124
5:10782776:A:C	50	100	1	0.01325
5:10782923:G:A	50	100	1	0.466
5:10783095:T:G	50	100	1	0.01289
5:10783097:G:A	50	100	1	0.3308
5:10783143:C:T	50	100	1	0.01561
5:10783576:T:C	50	100	1	0.466
5:10784220:A:T	50	100	1	0.4537
5:10784237:A:C	50	100	1	0.05574
5:10784327:A:T	50	100	1	0.0216
5:10784566:C:T	49	100	0.9	0.1385
5:10785267:C:T	50	100	1	0.3279
5:10785312:C:T	50	98	1	0.1084
5:10787375:C:G	50	100	1	0.466
5:10787833:T:G	50	98	1	0.06845
5:10788608:G:A	50	100	0.96	0.01561
5:10788721:T:C	50	100	1	0.1859
5:10788807:G:T	50	98	1	0.3981
5:10788964:C:T	50	100	0.99	0.01253
5:10789084:C:A	50	100	1	0.3248
5:10789168:G:A	50	100	1	0.398
5:10789182:C:T	50	100	0.98	0.02124
5:10789458:T:C	50	100	1	0.3475
5:10789877:C:T	50	100	1	0.05574
5:10790307:A:G	50	100	0.81	0.04975
5:10790438:T:G	50	98	0.85	0.1356
5:10792055:T:G	50	98	1	0.1093
5:10792238:C:T	50	100	1	0.3965
5:10792256:C:A	50	100	1	0.0118
5:10792637:A:G	50	100	1	0.1865
5:10793445:G:A	50	100	0.91	0.02469
5:10793447:A:G	50	98	1	0.06155
5:10793630:A:C	50	100	1	0.01271
5:10793753:C:T	50	100	1	0.197
5:10794040:G:A	50	100	0.99	0.3943
5:10794141:C:T	50	100	0.7	0.01743
5:10794233:T:C	50	100	0.98	0.1992
5:10794370:C:T	50	98	0.98	0.1129
5:10794425:G:T	50	100	0.97	0.2019
5:10794433:C:T	50	100	0.98	0.2037
5:10794874:G:A	50	98	0.81	0.0216
5:10795085:G:A	50	100	0.95	0.0748
5:10795150:A:G	50	98	0.94	0.03141
5:10795196:G:A	50	98	0.96	0.4412
5:10795236:C:T	50	96	0.94	0.213
5:10795961:A:G	50	100	0.99	0.03504
5:10796051:G:A	50	98	0.98	0.1914
5:10796144:G:A	50	100	0.97	0.04139
5:10796289:A:G	50	98	1	0.2104
5:10796700:C:T	50	100	1	0.1943
5:10797323:A:G	50	100	0.99	0.3667
5:10797346:A:G	50	100	1	0.1943
5:10797404:C:T	50	100	0.99	0.3667
5:10797425:G:A	50	100	0.98	0.063
5:10797520:T:C	50	100	0.98	0.063
5:10797774:G:A	50	100	0.99	0.2952
5:10797906:A:G	50	100	1	0.01924
5:10797996:T:C	50	100	0.98	0.07081
5:10798109:A:C	50	100	0.99	0.3669
5:10798303:A:C	50	100	1	0.02142
5:10798442:T:C	50	100	1	0.01943
5:10798485:T:C	50	100	0.98	0.06264
5:10798717:A:G	50	100	0.99	0.2133
5:10798803:G:T	50	100	0.97	0.04956
5:10798918:A:G	50	100	0.99	0.01271
5:10799036:T:C	50	100	1	0.2133
5:10799151:C:T	50	100	0.97	0.02052
5:10799603:C:G	50	100	1	0.01797
5:10799650:A:G	50	100	0.94	0.03359
5:10799767:T:A	50	100	0.99	0.2923
5:10799789:A:G	50	100	1	0.1939
5:10799875:G:C	50	98	1	0.3522
5:10799890:T:C	50	100	1	0.2131
5:10800038:T:C	50	100	0.99	0.3195
5:10800152:A:G	50	100	1	0.2131
5:10800364:T:G	50	100	1	0.2131
5:10800602:G:A	50	100	1	0.1941
5:10800883:C:T	50	100	1	0.2133
5:10800932:A:T	50	100	0.99	0.0158
5:10801016:A:G	50	100	1	0.2133
5:10801177:A:G	50	100	1	0.2133
5:10801262:G:A	50	100	1	0.02052
5:10801388:G:A	50	100	1	0.2133
5:10801458:A:G	50	100	0.96	0.02378
5:10801618:T:C	50	100	1	0.2133
5:10801863:G:C	50	100	1	0.01924
5:10802093:G:T	50	100	1	0.01235
5:10802431:C:T	50	100	1	0.2126
5:10802554:T:C	50	100	1	0.01924
5:10802637:A:C	50	100	0.98	0.06282
5:10802864:A:T	50	100	1	0.2126
5:10802927:C:T	50	100	1	0.2126
5:10803230:C:T	50	100	0.84	0.01834
5:10803323:A:G	50	100	1	0.3676
5:10803422:T:A	50	100	1	0.01452
5:10803476:T:A	50	100	1	0.3676
5:10803554:A:G	50	100	0.93	0.02052
5:10803787:C:T	50	100	1	0.3528
5:10803788:C:G	50	100	1	0.3533
5:10803789:A:C	50	100	1	0.2126
5:10803793:G:A	50	98	0.99	0.3007
5:10803808:T:A	50	100	1	0.01725
5:10804038:C:T	50	100	0.86	0.01271
5:10804271:C:T	50	100	1	0.3676
5:10804396:G:C	50	100	1	0.2126
5:10804410:C:T	50	100	0.99	0.3197
5:10804429:G:A	50	98	0.98	0.03994
5:10804502:A:G	50	100	0.93	0.03994
5:10804647:G:A	50	100	0.99	0.4673
5:10804661:G:C	50	100	0.98	0.02124
5:10804699:G:A	50	100	1	0.1037
5:10804785:T:C	50	100	0.98	0.0492
5:10805444:G:A	50	100	0.93	0.02052
5:10805550:A:G	50	100	1	0.3676
5:10805946:G:A	50	100	0.99	0.3057
5:10806168:T:C	50	100	0.93	0.0207
5:10806298:G:A	50	100	0.97	0.05174
5:10806486:T:A	50	100	0.92	0.05737
5:10806645:C:T	50	100	1	0.1934
5:10806646:G:A	50	100	1	0.3676
5:10806653:A:G	50	100	0.99	0.3052
5:10806786:C:T	50	98	1	0.01216
5:10806787:G:A	50	100	1	0.1934
5:10806893:T:C	50	100	1	0.2128
5:10807214:G:A	50	100	0.93	0.0187
5:10807294:G:A	50	100	1	0.3693
5:10807555:C:A	50	100	0.93	0.0207
5:10807652:C:G	50	100	1	0.01943
5:10807978:G:A	50	100	1	0.08388
5:10808178:A:G	50	100	0.99	0.2291
5:10808393:T:A	50	100	0.89	0.01271
5:10808394:G:C	50	100	0.89	0.01271
5:10808548:G:A	50	100	0.98	0.06354
5:10808844:G:A	50	100	0.93	0.0207
5:10808891:C:T	50	100	1	0.01743
5:10808982:G:C	50	100	0.95	0.0325
5:10809107:C:T	50	100	1	0.3553
5:10809444:A:C	50	100	1	0.2053
5:10809474:G:A	50	100	0.99	0.3279
5:10809662:G:A	50	100	0.96	0.11
5:10809705:A:C	50	100	0.97	0.06064
5:10809755:A:T	50	100	0.99	0.01235
5:10809790:C:T	50	100	0.95	0.1097
5:10810153:C:A	50	100	0.95	0.04702
5:10810477:C:A	50	100	0.98	0.1058
5:10810492:C:T	50	98	1	0.1806
5:10810510:C:T	49	98	0.62	0.01598
5:10810818:T:C	50	98	1	0.1843
5:10810946:T:C	50	98	1	0.4619
5:10811068:T:C	50	98	0.96	0.01434
5:10811305:C:T	49	100	1	0.03486
5:10811310:G:A	50	100	1	0.3529
5:10811362:C:G	50	100	0.84	0.01816
5:10811451:G:T	50	96	0.97	0.3709
5:10811493:A:G	49	100	1	0.4602
5:10811553:T:A	50	100	1	0.0305
5:10812157:C:T	50	100	1	0.1848
5:10812661:C:T	50	100	1	0.01017
5:10812699:G:A	50	100	1	0.4412
5:10813105:G:A	50	100	1	0.04684
5:10813165:G:A	50	100	0.78	0.0138
5:10813318:C:T	50	100	0.68	0.0138
5:10813367:C:T	50	100	1	0.0345
5:10813798:C:A	50	100	1	0.1009
5:10813987:T:A	50	100	1	0.1848
5:10814100:T:C	50	100	1	0.3524
5:10814352:T:A	50	100	1	0.3849
5:10814372:G:T	50	100	1	0.1848
5:10814373:C:A	50	100	0.96	0.02324
5:10814441:C:T	50	100	1	0.3466
5:10814445:G:A	50	100	1	0.3526
5:10814467:A:G	50	100	1	0.0345
5:10814894:A:G	50	100	0.98	0.09259
5:10814938:G:A	50	100	1	0.3459
5:10815134:C:T	50	100	0.68	0.0138
5:10815268:C:T	50	100	1	0.05646
5:10815716:G:T	50	100	1	0.03667
5:10815816:T:C	50	100	1	0.03014
5:10815847:A:G	50	100	1	0.197
5:10816200:T:C	50	100	0.95	0.02578
5:10816573:T:G	50	100	1	0.3528
5:10817208:A:G	50	100	0.98	0.03776
5:10817346:G:T	50	100	1	0.193
5:10817875:T:C	50	100	1	0.1932
5:10818124:G:A	50	100	1	0.03232
5:10818225:C:T	50	100	1	0.3531
5:10818340:A:G	50	100	1	0.193
5:10818478:C:G	50	100	1	0.04666
5:10818719:T:C	50	98	0.97	0.01489
5:10818783:T:C	50	98	1	0.3219
5:10818883:A:C	50	100	0.95	0.04884
5:10819173:T:C	50	98	1	0.3219
5:10819308:T:A	50	100	1	0.193
5:10819393:G:A	50	100	1	0.02996
5:10819447:T:C	50	100	1	0.01126
5:10819861:G:A	50	100	1	0.3531
5:10819922:G:A	50	98	0.94	0.05664
5:10819924:C:T	50	100	1	0.1932
5:10819940:G:A	50	100	1	0.1944
5:10820058:T:G	50	100	1	0.3531
5:10820059:T:A	50	100	1	0.1932
5:10820060:C:G	50	100	1	0.1932
5:10820155:G:T	50	100	1	0.1934
5:10820241:G:T	50	100	1	0.1934
5:10820551:T:A	50	100	1	0.1932
5:10820652:G:T	50	98	0.78	0.01743
5:10820731:T:C	50	100	1	0.2284
5:10820985:T:G	50	100	0.96	0.01507
5:10821087:T:C	50	100	1	0.1932
5:10821930:G:A	50	96	0.84	0.07335
5:10822063:G:A	50	96	0.99	0.3348
5:10822134:A:G	50	100	1	0.3531
5:10822701:C:G	50	100	0.89	0.01271
5:10822925:G:A	50	100	1	0.1932
5:10823114:C:T	50	100	1	0.4181
5:10823188:C:T	50	100	1	0.1932
5:10823337:G:C	50	100	1	0.03522
5:10823469:G:C	50	100	1	0.01271
5:10823606:C:G	50	100	0.95	0.06917
5:10823679:C:G	50	100	1	0.3535
5:10823696:A:G	50	98	1	0.3239
5:10823805:G:C	50	100	1	0.02996
5:10824190:C:A	50	100	1	0.3533
5:10824232:G:A	50	100	1	0.03413
5:10824452:G:C	50	100	1	0.03522
5:10824471:A:G	50	100	1	0.2985
5:10824503:T:C	50	98	1	0.3595
5:10825121:C:T	49	100	1	0.3246
5:10825223:T:C	50	100	1	0.02397
5:10825629:A:G	50	100	0.78	0.01489
5:10825790:A:T	50	100	1	0.0345
5:10826023:A:G	50	100	1	0.1928
5:10826155:T:C	50	100	1	0.3907
5:10826370:T:C	50	100	1	0.2551
5:10826567:G:A	50	100	1	0.0345
5:10826876:A:G	50	100	1	0.3558
5:10826894:C:G	50	100	1	0.3357
5:10827039:G:A	50	100	1	0.2202
5:10827219:A:G	50	100	1	0.2553
5:10827578:A:G	50	98	1	0.2553
5:10827771:G:A	50	98	1	0.2202
5:10827786:T:C	50	98	1	0.2202
5:10828390:C:A	50	100	1	0.2204
5:10828481:G:A	50	100	1	0.03504
5:10828666:G:A	50	100	0.99	0.2554
5:10829061:C:T	50	100	0.99	0.3845
5:10829071:C:T	50	100	0.99	0.1921
5:10829073:G:C	50	100	0.99	0.2204
5:10829507:A:C	50	100	0.99	0.2553
5:10829573:A:G	50	98	1	0.01035
5:10829630:C:A	50	100	1	0.3542
5:10829698:C:T	50	100	0.99	0.0187
5:10829929:C:T	50	100	0.99	0.2204
5:10829978:T:G	50	98	0.99	0.01888
5:10830027:T:G	50	100	0.98	0.2204
5:10830137:G:A	50	100	0.99	0.2175
5:10830224:T:A	50	100	0.99	0.2171
5:10830362:T:G	50	100	1	0.3542
5:10830513:G:A	50	100	0.99	0.2171
5:10830730:T:C	50	100	0.98	0.3221
5:10830784:A:T	50	96	0.98	0.3789
5:10830786:A:T	50	98	0.95	0.3847
5:10830791:A:C	50	100	0.99	0.2533
5:10830795:A:C	50	96	0.99	0.3829
5:10830893:G:A	50	98	0.98	0.2542
5:10831100:C:T	50	98	0.99	0.3831
5:10831109:G:T	50	100	0.99	0.2538
5:10831517:G:A	50	98	0.99	0.3542
5:10831520:T:C	50	98	0.98	0.4
5:10831609:C:A	50	100	1	0.02814
5:10831933:A:T	50	100	0.99	0.2342
5:10831939:G:C	50	98	0.98	0.3431
5:10831992:T:C	50	98	0.98	0.4089
5:10832022:C:G	50	98	0.98	0.3696
5:10832023:G:A	50	98	0.98	0.3698
5:10832038:T:C	50	98	0.98	0.3197
5:10832159:C:A	50	98	0.98	0.3691
5:10832444:A:C	50	100	0.97	0.02869
5:10832510:C:T	50	100	1	0.01725
5:10832690:G:A	50	98	0.9	0.05683
5:10832915:C:G	50	96	0.76	0.05919
5:10833057:T:C	50	100	0.99	0.02869
5:10833361:T:C	50	100	0.97	0.03377
5:10833632:C:T	50	100	0.99	0.0305
5:10833635:A:C	50	100	0.97	0.02669
5:10833787:C:T	50	96	0.95	0.2858
5:10833902:C:T	50	100	0.98	0.1543
5:10833965:G:A	50	100	0.99	0.05574
5:10834304:A:G	50	100	0.98	0.03631
5:10834390:T:C	50	98	0.97	0.3591
5:10834657:T:C	50	100	0.99	0.2783
5:10834662:G:A	50	100	0.99	0.02378
5:10834922:G:C	50	100	1	0.03177
5:10834936:C:T	50	100	0.96	0.01416
5:10835013:C:T	50	98	0.92	0.05646
5:10835046:C:T	50	100	1	0.03177
5:10835206:T:C	50	100	1	0.03177
5:10835784:G:T	50	100	1	0.03159
5:10835790:A:G	50	100	1	0.03159
5:10835863:C:A	50	98	0.99	0.2859
5:10836196:T:C	50	98	0.99	0.2859
5:10836360:T:C	50	100	0.99	0.181
5:10836373:A:G	50	100	0.99	0.4862
5:10836469:A:G	50	98	0.99	0.4987
5:10836917:A:G	50	98	0.99	0.4751
5:10837044:C:T	50	100	0.98	0.03304
5:10837050:T:G	50	100	0.99	0.1009
5:10837481:C:T	49	98	0.94	0.01507
5:10837606:T:A	50	100	0.98	0.08751
5:10837653:C:T	50	100	1	0.03032
5:10837947:T:C	50	98	0.99	0.3769
5:10837978:A:G	50	98	0.99	0.4742
5:10838174:A:G	50	100	0.98	0.08769
5:10838246:T:C	50	98	0.99	0.2869
5:10838422:G:T	50	100	1	0.02505
5:10838504:G:T	50	100	0.99	0.03613
5:10838513:C:T	50	98	0.99	0.4984
5:10838516:A:G	50	98	0.99	0.3836
5:10838923:A:G	50	100	0.99	0.08805
5:10839308:T:A	50	100	0.94	0.1057
5:10839726:T:C	50	98	0.96	0.2852
5:10839728:T:C	50	100	0.97	0.01652
5:10840019:C:A	50	100	0.95	0.07698
5:10840164:C:T	50	98	0.96	0.03268
5:10840200:G:A	50	100	0.99	0.01253
5:10840236:C:G	50	100	0.96	0.02905
5:10840473:G:A	50	100	1	0.0236
5:10840564:A:T	50	96	0.98	0.02905
5:10840653:C:T	50	100	1	0.02505
5:10840790:A:G	50	100	0.97	0.4221
5:10841028:T:C	50	100	0.99	0.07062
5:10841049:G:A	50	100	0.98	0.3016
5:10841380:T:C	50	100	0.99	0.07026
5:10842151:T:C	50	100	1	0.02887
5:10842219:C:T	50	100	0.97	0.0256
5:10842567:C:T	50	98	0.97	0.4532
5:10842594:T:C	50	100	0.99	0.1249
5:10842829:C:T	50	98	0.95	0.02052
5:10842876:A:G	50	100	1	0.03286
5:10843115:T:G	50	100	1	0.0325
5:10843157:A:G	50	100	0.95	0.09386
5:10843783:G:A	50	100	0.93	0.1719
5:10843831:G:A	50	100	1	0.03268
5:10843995:C:G	50	100	0.96	0.0256
5:10844067:G:C	50	100	0.99	0.1952
5:10844491:A:G	50	100	1	0.03268
5:10844695:A:G	50	100	0.96	0.0256
5:10844727:C:G	50	100	0.99	0.1952
5:10844797:C:T	50	100	1	0.1066
5:10844993:G:C	50	100	0.96	0.2322
5:10845006:A:G	50	100	1	0.14
5:10845106:G:A	50	100	0.98	0.05283
5:10845197:G:A	50	100	0.98	0.05465
5:10845588:A:G	50	100	0.97	0.2277
5:10845848:G:A	50	100	0.97	0.05428
5:10845927:C:T	50	100	1	0.02796
5:10846084:T:C	50	100	0.98	0.1256
5:10846364:A:G	50	100	0.98	0.2892
5:10846922:G:A	50	100	0.98	0.1975
5:10847038:A:T	50	100	0.98	0.4987
5:10847376:T:C	50	98	0.99	0.1147
5:10847605:C:A	50	100	1	0.03214
5:10847642:G:A	50	100	0.99	0.06318
5:10847739:C:A	50	100	1	0.2291
5:10847776:G:A	50	100	1	0.03214
5:10847845:T:G	50	100	1	0.03214
5:10847858:G:T	50	100	0.99	0.3497
5:10847924:A:T	50	100	1	0.03177
5:10848241:G:A	50	98	0.98	0.02052
5:10848516:A:G	50	100	0.99	0.4751
5:10848726:G:A	50	100	1	0.03214
5:10849383:C:T	50	100	0.91	0.01307
5:10849891:A:T	50	100	1	0.0285
5:10850085:G:T	50	100	0.99	0.4955
5:10850416:G:A	50	100	0.99	0.4953
5:10851005:T:C	50	100	1	0.02705
5:10851118:C:G	50	100	0.99	0.4953
5:10851459:G:A	50	100	1	0.2288
5:10851567:C:T	50	100	1	0.01997
5:10851675:C:T	50	100	0.99	0.09386
5:10851869:A:G	50	100	0.99	0.4958
5:10851902:C:T	50	100	0.98	0.09405
5:10852130:A:G	50	100	1	0.2542
5:10852540:C:T	50	100	0.99	0.4958
5:10852912:G:A	50	98	0.96	0.0207
5:10853379:T:A	50	100	0.99	0.3482
5:10853581:T:G	50	100	0.99	0.09967
5:10853732:T:A	50	100	1	0.03214
5:10853874:G:C	50	100	1	0.2288
5:10853979:G:A	50	100	1	0.05029
5:10854025:C:A	50	100	0.88	0.02487
5:10854028:T:C	50	100	0.97	0.05846
5:10854250:C:T	50	100	1	0.2288
5:10854494:T:C	50	100	0.98	0.06245
5:10854594:G:T	50	100	1	0.08243
5:10854860:C:T	50	100	0.98	0.06245
5:10855118:G:A	50	100	1	0.07662
5:10855188:A:G	50	100	0.97	0.02052
5:10855223:G:A	50	100	0.98	0.06245
5:10855331:T:C	50	100	1	0.02869
5:10855340:T:C	50	100	1	0.1367
5:10855443:C:G	50	100	1	0.04448
5:10855619:T:C	50	100	1	0.1373
5:10855795:C:T	50	100	1	0.04448
5:10855837:T:C	50	100	0.99	0.4973
5:10855912:G:C	50	100	1	0.0285
5:10856020:C:T	50	100	1	0.4975
5:10856101:A:G	50	100	0.99	0.1075
5:10856182:C:T	50	100	1	0.0285
5:10856273:C:T	50	100	1	0.04448
5:10856522:C:G	50	98	1	0.254
5:10856645:C:T	48	100	0.87	0.08442
5:10856783:C:A	50	100	1	0.254
5:10856788:C:T	49	100	0.98	0.2603
5:10856842:C:T	50	100	1	0.03794
5:10856977:C:T	50	100	0.98	0.06972
5:10857160:T:G	50	96	0.99	0.4951
5:10857339:G:C	50	100	1	0.2536
5:10857571:G:T	50	100	1	0.2446
5:10857670:C:G	50	98	1	0.43120000000000003
5:10858085:G:A	50	98	0.99	0.065
5:10858311:C:A	50	96	1	0.2515
5:10858315:A:G	50	96	1	0.2515
5:10858948:G:T	50	98	0.98	0.02052
5:10859074:C:T	50	98	0.99	0.06391
5:10859154:C:T	50	100	1	0.05773
5:10859257:C:T	50	98	0.99	0.1147
5:10859393:G:A	50	100	0.82	0.01325
5:10859485:T:G	50	100	1	0.4446
5:10859763:C:A	50	100	1	0.4998
5:10859936:A:G	50	100	0.99	0.03722
5:10860222:G:A	50	98	0.92	0.07298
5:10860530:A:G	50	100	0.99	0.4995
5:10860785:T:G	50	100	0.99	0.4985
5:10860823:C:A	50	100	0.99	0.4984
5:10861110:C:A	50	100	0.96	0.08224
5:10861534:T:A	50	98	1	0.065
5:10861812:G:A	50	100	0.98	0.09586
5:10861935:G:A	50	98	1	0.4769
5:10862369:C:A	50	100	1	0.03613
5:10862637:C:T	50	100	0.91	0.01235
5:10862694:G:A	50	100	0.95	0.03704
5:10862907:A:T	50	100	0.95	0.03704
5:10862916:C:T	50	100	0.92	0.1051
5:10863021:G:A	50	100	0.99	0.2206
5:10863584:C:G	50	100	0.99	0.2456
5:10864144:T:C	50	100	0.99	0.3455
5:10864998:G:A	50	100	0.99	0.2235
5:10865000:C:T	50	98	0.96	0.0285
5:10865376:C:T	50	100	0.98	0.02088
5:10865390:T:A	50	100	0.99	0.2743
5:10865769:C:T	50	100	0.99	0.03649
5:10866079:C:T	50	98	0.97	0.0285
5:10866197:A:G	50	98	0.97	0.0285
5:10866348:C:T	50	98	0.99	0.2233
5:10866507:G:A	50	98	0.99	0.2233
5:10866995:G:A	50	100	0.88	0.01834
5:10868128:G:A	50	100	0.98	0.04739
5:10868331:C:G	50	100	0.99	0.01452
5:10868337:G:C	50	100	0.98	0.2224
5:10868470:T:C	50	100	0.99	0.4252
5:10868970:A:G	50	100	0.99	0.2297
5:10869087:A:G	50	100	1	0.2446
5:10869778:T:C	50	98	1	0.2213
5:10869852:T:C	50	100	0.86	0.01507
5:10869962:T:A	50	100	0.8	0.01362
5:10869963:A:T	50	98	0.99	0.4179
5:10870169:T:A	46	91.3	0.92	0.02505
5:10870210:A:G	50	100	1	0.2364
5:10870271:A:T	50	100	0.98	0.03649
5:10870479:A:C	50	100	1	0.2208
5:10870961:A:G	50	100	1	0.2362
5:10871631:G:A	50	100	1	0.02723
5:10871896:A:T	50	100	0.98	0.03667
5:10872095:A:G	50	100	0.99	0.2344
5:10872356:C:A	50	100	0.98	0.06481
5:10872464:A:G	50	100	1	0.2331
5:10872550:G:A	50	100	0.93	0.06518
5:10872638:A:G	50	98	1	0.2333
5:10873481:G:C	50	100	1	0.02415
5:10874166:T:C	50	100	1	0.02887
5:10874532:T:C	50	100	1	0.2856
5:10874618:T:C	50	100	0.79	0.01107
5:10874653:C:G	50	100	1	0.02887
5:10874860:C:T	50	100	0.99	0.06627
5:10874882:T:C	50	100	1	0.2226
5:10875040:A:G	50	100	1	0.02542
5:10876048:T:C	50	100	0.99	0.2947
5:10876051:G:A	50	100	1	0.06627
5:10876410:T:C	50	100	1	0.2952
5:10876571:G:A	50	100	1	0.06627
5:10876665:C:T	50	100	1	0.0561
5:10876927:A:G	50	100	0.99	0.01271
5:10877031:C:T	50	100	1	0.419
5:10877141:G:C	50	100	1	0.04303
5:10877659:A:G	50	100	1	0.2219
5:10877826:C:T	50	100	1	0.06481
5:10878002:A:G	50	100	1	0.3533
5:10878121:C:T	50	100	0.99	0.2219
5:10878275:A:G	50	100	1	0.02088
5:10878302:T:C	50	100	1	0.06736
5:10878670:C:A	50	98	1	0.4864
5:10878906:G:C	50	100	1	0.06627
5:10879794:C:T	50	100	1	0.01707
5:10879795:C:T	50	100	1	0.02578
5:10879940:C:T	50	100	1	0.03903
5:10879946:A:G	50	100	0.99	0.1158
5:10880330:A:G	50	100	1	0.0679
5:10880827:T:C	50	100	1	0.1324
5:10880901:C:G	50	100	1	0.4862
5:10881069:A:G	50	100	0.99	0.2219
5:10881214:A:G	50	100	0.99	0.2219
5:10881352:G:T	50	100	1	0.02887
5:10881373:C:T	50	100	1	0.4967
5:10881712:G:A	50	100	1	0.04757
5:10881816:C:G	50	100	1	0.4962
5:10881970:G:A	50	100	1	0.4886
5:10882020:A:C	50	100	1	0.04793
5:10882072:C:T	50	100	1	0.1155
5:10882161:T:C	50	100	0.99	0.08987
5:10882314:C:G	50	98	0.99	0.01017
5:10882523:A:G	50	100	0.99	0.4907
5:10882609:C:T	50	100	0.99	0.4907
5:10882652:A:G	50	100	0.96	0.03922
5:10882703:T:C	50	100	0.99	0.1541
5:10882706:G:T	50	100	0.99	0.1543
5:10882801:C:T	50	100	0.99	0.1525
5:10882805:T:C	50	100	0.99	0.4907
5:10882865:T:C	50	100	1	0.3558
5:10883023:T:C	50	100	0.99	0.152
5:10883060:A:G	49	91.8	0.93	0.4927
5:10883066:A:G	50	98	0.98	0.15
5:10883215:C:T	50	100	1	0.02088
5:10883237:C:A	50	100	1	0.01725
5:10883270:T:C	49	100	1	0.3557
5:10883317:G:C	50	100	0.99	0.4931
5:10883328:A:G	50	100	0.99	0.1523
5:10883400:T:C	50	100	0.99	0.1523
5:10883712:G:A	50	100	0.99	0.1525
5:10883719:G:A	50	100	0.99	0.1523
5:10884228:C:T	50	100	0.96	0.01652
5:10884269:A:G	50	92	0.95	0.4762
5:10884452:C:A	50	100	1	0.01107
5:10884468:C:G	50	98	0.99	0.1521
5:10884487:C:T	50	98	0.99	0.1525
5:10884526:C:A	50	94	0.99	0.4699
5:10884725:A:G	50	100	0.99	0.1049
5:10884753:A:C	50	100	1	0.4915
5:10885013:C:G	50	100	1	0.4915
5:10885215:C:T	50	100	0.77	0.02124
5:10885258:A:G	50	100	1	0.3549
5:10885296:G:T	50	100	1	0.4915
5:10885362:T:C	50	100	1	0.3549
5:10885487:A:G	50	98	1	0.3548
5:10885503:G:A	50	100	1	0.3548
5:10885603:C:T	50	100	1	0.01017
5:10886285:A:G	50	100	1	0.4902
5:10886333:A:G	49	98	0.99	0.2342
5:10886452:T:C	50	98	1	0.2736
5:10886531:G:A	50	100	0.99	0.04757
5:10886627:A:G	50	100	0.99	0.1053
5:10886867:T:A	50	98	1	0.4916
5:10886872:A:G	50	100	0.99	0.06282
5:10887712:A:G	50	100	1	0.01107
5:10887790:C:T	50	100	0.93	0.187
5:10887904:C:T	50	98	1	0.4922
5:10887916:A:G	50	98	0.88	0.04611
5:10887991:C:A	50	100	1	0.0472
5:10888019:T:C	50	100	1	0.2731
5:10888055:A:C	50	100	1	0.01725
5:10888216:G:C	50	98	0.99	0.3553
5:10888386:T:A	50	100	1	0.04702
5:10888556:A:G	50	100	1	0.06572
5:10888927:C:T	50	100	1	0.06572
5:10889009:G:A	50	100	0.64	0.01325
5:10889332:T:C	50	98	1	0.2729
5:10889351:A:G	50	98	1	0.2731
5:10889383:C:T	50	98	1	0.2731
5:10889727:G:A	50	98	1	0.4916
5:10889771:A:G	50	98	1	0.2347
5:10889935:T:C	50	98	1	0.492
5:10889988:A:G	50	100	1	0.03831
5:10890153:A:T	50	100	1	0.01235
5:10890224:C:T	50	98	1	0.4904
5:10890252:C:T	50	100	1	0.0472
5:10890536:A:G	50	100	1	0.2578
5:10890647:A:G	50	100	0.93	0.1865
5:10890824:C:A	50	100	1	0.0472
5:10890966:A:G	50	100	1	0.03831
5:10891238:G:C	50	100	0.99	0.4933
5:10891263:A:G	50	100	0.89	0.01761
5:10891508:G:A	50	100	1	0.0472
5:10891530:A:G	50	100	0.99	0.1231
5:10891687:G:A	50	100	0.97	0.1022
5:10891799:G:A	50	100	0.99	0.1501
5:10892249:T:A	50	100	1	0.03032
5:10892250:T:G	50	100	1	0.03032
5:10892342:C:T	50	100	0.99	0.1494
5:10893094:T:C	50	100	0.99	0.4915
5:10893108:G:T	50	100	1	0.4929
5:10893346:G:A	50	98	1	0.492
5:10893687:A:T	50	98	1	0.4929
5:10893773:A:G	50	100	1	0.4929
5:10894283:G:A	50	100	1	0.06681
5:10894366:A:G	49	100	0.99	0.4911
5:10894381:G:A	50	100	0.94	0.03631
5:10894427:T:C	50	100	1	0.4911
5:10894507:G:A	50	100	1	0.4916
5:10894678:A:G	50	100	0.98	0.04739
5:10895190:C:T	50	100	1	0.4922
5:10896346:T:C	50	100	1	0.4907
5:10896360:C:T	50	100	0.99	0.08424
5:10896451:A:G	50	100	0.98	0.01035
5:10896545:A:T	50	100	0.89	0.03413
5:10896779:A:G	50	100	1	0.4909
5:10896886:A:C	50	100	1	0.4837
5:10896907:A:C	50	100	1	0.04739
5:10897014:A:C	50	100	0.99	0.4831
5:10897436:C:A	50	100	0.99	0.06663
5:10897586:G:A	49	100	1	0.4913
5:10897787:T:C	50	100	1	0.4915
5:10897947:G:A	50	98	0.98	0.4385
5:10898041:T:C	50	100	1	0.4909
5:10898233:G:A	50	98	0.97	0.01525
5:10898446:T:C	50	98	0.98	0.1224
5:10898495:C:T	50	100	0.99	0.4922
5:10898687:T:A	50	100	0.99	0.496
5:10898815:C:T	50	96	0.96	0.3154
5:10899122:G:T	50	100	0.93	0.3573
5:10899263:C:G	50	94	0.88	0.2467
5:10899276:T:C	50	100	0.8	0.01616
5:10899287:T:C	50	100	0.89	0.01561
5:10899921:T:C	50	100	0.9	0.3707
5:10899966:G:A	50	100	0.95	0.01325
5:10900106:T:C	50	100	0.87	0.01126
5:10900228:C:G	50	98	0.92	0.01471
5:10900282:A:G	50	100	0.93	0.4711
5:10900297:G:A	50	98	0.88	0.04993
5:10900316:G:A	50	98	0.94	0.4105
5:10900375:C:A	50	98	0.94	0.4268
5:10900823:C:T	50	100	0.96	0.3609
5:10901025:T:C	50	98	0.99	0.3844
5:10901084:G:A	50	98	0.99	0.3842
5:10901127:T:C	50	98	0.99	0.3842
5:10901260:A:C	50	98	0.99	0.384
5:10901447:A:G	50	100	0.95	0.04739
5:10901516:C:A	50	98	0.99	0.3847
5:10901551:A:T	50	98	0.99	0.3838
5:10901619:G:A	50	96	0.98	0.3716
5:10901635:T:A	50	98	0.98	0.4319
5:10901657:C:T	50	96	0.88	0.0305
5:10901658:A:G	50	98	0.99	0.3711
5:10902119:G:A	50	100	0.95	0.03159
5:10902330:C:T	50	100	0.91	0.02415
5:10902621:A:T	50	98	0.99	0.3833
5:10902929:C:T	50	98	0.99	0.3836
5:10903425:G:A	50	98	0.99	0.3822
5:10903441:G:T	50	98	0.99	0.3822
5:10903537:G:A	50	98	0.99	0.3816
5:10903591:C:T	50	100	0.98	0.03595
5:10903669:A:G	50	98	0.99	0.3816
5:10903692:T:C	50	98	0.99	0.3816
5:10903779:G:A	50	98	0.99	0.396
5:10904178:G:T	50	100	0.96	0.4671
5:10904493:G:A	50	98	0.96	0.3807
5:10904660:C:T	50	98	0.95	0.4951
5:10904878:A:T	50	100	0.95	0.4927
5:10905176:G:A	50	100	0.97	0.1425
5:10905333:A:G	50	98	0.98	0.1806
5:10905911:G:A	50	98	0.98	0.1716
5:10906010:G:T	50	100	0.94	0.09314
5:10906052:T:C	50	100	0.97	0.1431
5:10906117:A:G	50	100	0.98	0.02124
5:10906229:A:G	50	98	0.98	0.1716
5:10906352:T:G	50	98	0.98	0.1718
5:10906426:C:T	50	100	0.96	0.1147
5:10906454:G:A	50	98	0.98	0.1718
5:10906539:G:A	50	98	0.99	0.1812
5:10906728:T:A	50	98	0.99	0.01307
5:10906986:C:T	50	98	0.98	0.02869
5:10907192:C:T	50	100	0.99	0.02142
5:10907200:A:T	50	98	0.99	0.1725
5:10907581:T:A	50	98	0.99	0.1814
5:10907663:G:A	50	100	0.98	0.1429
5:10907758:C:A	50	98	0.96	0.3312
5:10908139:T:C	50	96	0.96	0.2077
5:10908183:T:C	50	100	0.96	0.03649
5:10908335:C:T	50	90	0.85	0.2142
5:10908359:A:C	50	90	0.93	0.3123
5:10908404:A:G	50	96	0.97	0.3359
5:10908992:C:A	50	100	0.98	0.09441
5:10909014:C:A	50	98	0.95	0.01924
5:10909098:C:T	50	100	0.98	0.2422
5:10909233:T:C	49	100	0.99	0.246
5:10909316:A:G	50	100	0.91	0.04503
5:10909404:T:C	50	100	0.99	0.2462
5:10909713:A:C	50	98	0.99	0.4116
5:10909731:G:C	50	100	0.99	0.09804
5:10909773:T:A	50	100	0.99	0.09804
5:10909784:G:A	50	100	0.99	0.2462
5:10909884:A:G	50	98	0.99	0.2462
5:10909958:G:T	50	98	0.9	0.01924
5:10909959:A:G	50	98	0.9	0.01924
5:10909962:T:A	50	98	0.99	0.344
5:10910113:T:G	50	96	0.99	0.4
5:10910123:T:A	50	98	0.99	0.13
5:10910245:C:G	50	100	0.94	0.04394
5:10910275:C:G	50	100	0.94	0.01616
5:10910519:G:A	50	100	0.99	0.2462
5:10910627:T:C	50	100	0.99	0.246
5:10910859:T:C	49	98	0.98	0.2329
5:10910861:T:C	49	100	0.8	0.01253
5:10910940:C:T	50	100	0.96	0.02633
5:10910948:C:T	50	98	0.99	0.2442
5:10910984:G:C	50	100	0.99	0.2442
5:10911078:T:C	50	100	0.66	0.01707
5:10911160:G:A	50	100	0.96	0.09586
5:10911171:A:T	50	100	0.99	0.03613
5:10911858:C:A	50	100	0.99	0.2337
5:10912067:T:C	50	100	0.99	0.2446
5:10912208:T:C	50	100	0.93	0.01616
5:10912270:T:C	50	100	0.99	0.2444
5:10912369:G:A	50	100	0.99	0.2442
5:10912513:T:C	50	100	0.99	0.2444
5:10912640:C:T	50	100	1	0.01561
5:10912805:T:C	50	100	0.99	0.244
5:10912833:A:G	50	100	1	0.254
5:10912871:C:G	50	98	0.94	0.01162
5:10912908:G:C	50	98	0.94	0.05828
5:10913057:G:A	50	100	0.99	0.2442
5:10913124:G:A	50	98	0.99	0.3991
5:10913356:A:G	50	96	0.98	0.2122
5:10913510:G:A	50	100	0.8	0.02415
5:10913514:G:A	50	92	0.81	0.05047
5:10913662:G:T	50	100	0.98	0.2088
5:10913729:T:C	50	98	0.98	0.4352
5:10913867:T:C	50	100	0.84	0.01471
5:10914007:C:A	50	98	0.97	0.3324
5:10914028:G:A	50	100	0.99	0.0158
5:10914039:T:C	50	100	0.95	0.09713
5:10914282:A:C	50	100	0.78	0.01362
5:10914291:T:C	49	98	0.98	0.4386
5:10914476:C:T	50	100	0.95	0.04412
5:10914515:T:C	50	98	0.98	0.3226
5:10914663:C:T	50	100	0.93	0.02251
5:10914731:C:T	50	96	0.97	0.4877
5:10914884:A:C	50	98	0.94	0.04739
5:10915453:C:T	50	100	0.98	0.1509
5:10915638:G:C	50	98	0.98	0.2829
5:10916528:C:T	50	100	0.93	0.1077
5:10916587:T:C	50	98	0.98	0.2816
5:10917112:G:A	50	98	0.98	0.2812
5:10917377:G:C	50	96	0.97	0.4958
5:10917636:A:G	50	98	0.94	0.04902
5:10917637:T:G	50	100	0.99	0.1491
5:10917676:C:T	50	100	0.96	0.02142
5:10917732:T:C	50	100	0.98	0.1563
5:10918153:G:A	50	96	0.93	0.2573
5:10918209:A:G	50	100	0.98	0.1507
5:10918357:C:G	50	98	0.98	0.1398
5:10918579:G:A	50	100	0.9	0.02723
5:10919156:A:G	50	100	1	0.1703
5:10919202:C:T	50	100	1	0.1705
5:10919466:G:T	50	100	1	0.1681
5:10919858:C:T	50	100	0.96	0.08805
5:10919952:C:T	50	98	1	0.1683
5:10921476:C:T	50	100	0.96	0.01362
5:10922270:G:A	50	100	1	0.01344
5:10922373:C:T	50	98	0.98	0.1405
5:10922935:G:T	50	98	0.95	0.2411
5:10922936:C:T	50	98	0.95	0.242
5:10923140:G:A	50	98	0.98	0.1405
5:10923525:T:C	50	98	0.88	0.02233
5:10923757:G:A	50	98	0.99	0.1494
5:10924292:C:T	50	98	0.99	0.1503
5:10924726:G:A	50	98	0.96	0.01216
5:10925550:G:A	50	98	0.99	0.1505
5:10925783:C:T	50	98	0.98	0.1407
5:10926399:A:C	50	100	1	0.1723
5:10927101:C:G	50	100	1	0.1721
5:10927256:C:A	50	100	0.72	0.01725
5:10927492:C:T	50	98	0.96	0.0886
5:10927666:A:T	50	100	0.7	0.01707
5:10928048:C:G	50	100	0.71	0.01707
5:10928157:T:G	50	98	0.96	0.01216
5:10928249:T:A	50	100	0.88	0.02741
5:10928855:T:A	50	98	0.94	0.4973
5:10929072:A:T	50	100	0.99	0.1705
5:10929329:G:A	50	100	0.85	0.0167
5:10929673:G:A	50	98	0.93	0.2199
5:10930333:G:A	50	100	0.98	0.1492
5:10931069:G:C	50	100	0.97	0.1687
5:10931415:A:G	50	100	0.97	0.169
5:10931540:T:C	50	98	0.93	0.01216
5:10931576:T:C	50	100	0.96	0.1696
5:10931660:T:C	50	98	0.99	0.01543
5:10932581:T:C	50	98	0.89	0.4926
5:10933046:G:A	50	96	0.84	0.1164
5:10933202:G:A	49	98	0.94	0.02342
5:10933473:T:C	50	98	0.9	0.0532
5:10933622:T:G	50	100	0.99	0.0276
5:10933698:T:C	50	98	0.9	0.05465
5:10933797:T:C	50	100	1	0.01253
5:10933868:G:T	50	98	0.96	0.1073
5:10933914:T:C	50	98	0.97	0.1073
5:10934590:T:A	50	100	0.87	0.01035
5:10934895:C:T	50	98	0.9	0.06663
5:10935445:C:T	50	96	0.94	0.3235
5:10935543:G:A	50	100	0.94	0.3811
5:10935761:C:A	50	98	0.86	0.07716
5:10935835:A:G	50	98	0.86	0.07698
5:10936117:G:A	50	96	0.92	0.06681
5:10936500:T:C	50	100	0.85	0.02596
5:10936992:C:A	50	100	0.96	0.305
5:10937160:G:A	50	100	0.96	0.3046
5:10937287:G:T	50	98	0.78	0.04466
5:10937378:A:G	50	98	0.85	0.02651
5:10937571:G:A	50	100	0.96	0.1476
5:10937882:T:G	50	98	0.98	0.1015
5:10937947:G:A	50	100	0.81	0.01888
5:10937970:G:A	50	100	0.98	0.06354
5:10938013:G:A	50	100	0.89	0.02451
5:10938087:G:A	50	100	0.98	0.4267
5:10938116:C:T	50	98	0.98	0.2466
5:10938187:C:T	50	98	1	0.0984
5:10938244:G:A	50	98	0.99	0.1
5:10938265:G:A	50	98	0.99	0.1
5:10938281:T:C	50	98	0.98	0.354
5:10938688:A:G	50	100	1	0.02578
5:10939049:G:T	50	100	0.94	0.06409
5:10939150:G:A	50	100	1	0.01017
5:10939173:C:G	50	98	0.71	0.01888
5:10939176:C:T	49	100	1	0.01235
5:10939178:A:G	50	98	0.71	0.01888
5:10939180:C:T	50	98	0.71	0.01888
5:10939352:A:G	50	100	0.94	0.03649
5:10939375:T:G	50	100	0.98	0.1629
5:10939655:G:A	50	100	1	0.01235
5:10939687:A:G	50	100	0.96	0.063
5:10939750:A:C	50	96	0.97	0.2249
5:10939778:A:G	50	96	0.99	0.09277
5:10939990:G:A	50	98	0.83	0.01961
5:10940162:A:G	50	100	0.98	0.06391
5:10940240:C:A	50	100	0.96	0.3684
5:10940298:G:T	50	96	0.97	0.2257
5:10940471:T:C	50	100	0.98	0.06754
5:10940885:A:T	50	100	0.97	0.0207
5:10940992:A:G	50	100	1	0.01543
5:10941876:C:T	50	100	0.98	0.148
5:10942062:G:A	50	100	0.97	0.0207
5:10942131:C:T	50	100	0.95	0.3591
5:10942213:C:T	50	100	0.97	0.0207
5:10942321:A:G	50	96	0.95	0.1082
5:10942353:G:A	50	98	0.92	0.2896
5:10942376:G:A	50	100	0.96	0.01434
5:10942439:G:A	50	100	0.88	0.0158
5:10942534:A:G	50	100	0.98	0.02142
5:10942620:T:A	50	100	0.95	0.01162
5:10942830:G:T	50	98	0.93	0.03667
5:10942916:T:A	50	98	0.95	0.2117
5:10943087:C:T	50	96	0.99	0.1204
5:10943099:G:A	50	96	0.99	0.1204
5:10943143:T:C	50	96	0.99	0.1204
5:10943404:G:C	50	98	0.98	0.3731
5:10943527:A:G	50	98	0.97	0.3669
5:10943556:A:C	50	96	0.99	0.1202
5:10943699:A:G	50	96	0.99	0.1202
5:10944018:A:G	50	96	0.98	0.09368
5:10944376:A:C	50	98	0.91	0.0837
5:10944424:T:C	50	98	0.99	0.1206
5:10944469:G:T	50	100	0.95	0.2006
5:10944546:A:G	50	100	0.96	0.1649
5:10944596:C:G	50	98	0.99	0.1206
5:10944828:A:C	50	100	0.96	0.02941
5:10944912:T:C	50	98	0.99	0.12
5:10944921:G:C	50	98	0.99	0.1198
5:10944989:G:T	50	100	1	0.06427
5:10945395:A:G	50	100	1	0.06445
5:10945593:G:A	50	100	0.93	0.0118
5:10946458:T:G	50	100	0.92	0.0276
5:10946470:T:C	50	100	1	0.1247
5:10946783:T:C	50	100	1	0.1267
5:10946784:G:A	50	100	1	0.1109
5:10947042:C:T	50	100	1	0.1247
5:10947550:T:G	50	100	0.96	0.1619
5:10948070:T:C	50	100	0.91	0.02542
5:10948195:G:A	50	100	1	0.128
5:10948213:A:G	50	100	1	0.01253
5:10948378:G:A	50	100	1	0.128
5:10948933:C:T	50	100	0.95	0.01198
5:10949242:T:C	50	100	1	0.1362
5:10949260:T:G	50	100	1	0.1362
5:10949294:G:T	50	100	0.99	0.1409
5:10949420:G:T	50	98	0.96	0.3776
5:10949445:C:T	50	100	1	0.1411
5:10949569:C:T	50	98	0.96	0.4054
5:10949653:G:A	50	98	0.97	0.3778
5:10949768:T:C	50	100	0.99	0.1465
5:10949794:A:G	50	100	0.95	0.2012
5:10949957:T:C	50	100	0.99	0.1344
5:10950065:C:A	50	98	0.97	0.3778
5:10950102:C:G	50	100	1	0.1423
5:10950624:A:G	50	98	0.97	0.3796
5:10950699:G:C	50	100	0.98	0.0118
5:10950757:C:G	50	100	0.96	0.155
5:10950926:C:A	50	98	0.95	0.2827
5:10951021:C:T	50	96	0.97	0.3956
5:10951124:C:T	50	98	0.95	0.2099
5:10951125:G:A	50	100	0.96	0.1155
5:10951254:T:G	50	98	0.97	0.348
5:10951296:T:C	50	100	0.93	0.05029
5:10951410:G:T	50	100	0.97	0.3658
5:10951503:T:G	50	100	0.97	0.2914
5:10951525:C:T	50	100	0.73	0.01253
5:10951853:T:G	50	100	0.98	0.3991
5:10952039:T:C	50	98	0.98	0.09713
5:10952234:C:A	50	100	1	0.01017
5:10952286:G:C	50	100	0.98	0.2738
5:10952325:G:A	50	98	0.82	0.01089
5:10952400:G:A	50	100	0.99	0.4742
5:10952409:T:G	50	100	0.99	0.3989
5:10952494:G:C	50	100	0.94	0.01325
5:10952625:C:T	50	100	0.98	0.1451
5:10952656:G:A	50	100	0.99	0.2736
5:10952659:A:G	50	100	0.98	0.3664
5:10952839:C:A	50	100	0.98	0.2738
5:10953028:G:A	50	100	0.99	0.3135
5:10953095:T:C	50	100	0.97	0.05392
5:10953100:T:C	50	100	0.97	0.05392
5:10953205:C:T	50	100	1	0.01997
5:10953230:C:G	50	100	0.97	0.1465
5:10953237:A:G	50	100	0.99	0.3912
5:10953644:C:T	50	100	1	0.02197
5:10953798:A:G	50	98	0.99	0.4548
5:10953860:G:A	50	100	1	0.01598
5:10953862:T:C	50	100	1	0.01598
5:10953979:C:G	50	100	1	0.02233
5:10954055:A:T	50	98	0.99	0.4018
5:10954074:C:T	50	100	0.98	0.1445
5:10954187:A:G	50	100	1	0.01598
5:10954396:C:T	50	96	0.99	0.4818
5:10954439:A:G	50	96	0.99	0.4532
5:10954766:A:C	50	96	0.99	0.4691
5:10954780:C:T	50	100	1	0.02542
5:10954996:C:T	50	100	0.83	0.01126
5:10955060:G:A	50	100	1	0.0158
5:10955376:T:C	50	100	0.99	0.3725
5:10955440:G:A	50	98	0.99	0.3742
5:10955589:T:C	50	100	1	0.02378
5:10955600:A:G	50	96	0.99	0.4466
5:10955781:A:C	50	100	0.96	0.152
5:10955876:C:T	50	96	0.99	0.2734
5:10956034:T:C	50	98	0.99	0.09187
5:10956076:G:A	50	100	0.85	0.01434
5:10956346:A:T	50	98	0.98	0.3591
5:10956429:T:C	50	98	0.98	0.3148
5:10956475:C:T	50	98	0.98	0.2907
5:10956503:C:T	50	96	0.98	0.4601
5:10956587:T:C	50	100	0.84	0.01707
5:10956936:C:G	50	98	0.99	0.4713
5:10957043:T:G	50	98	1	0.4668
5:10957057:G:A	50	98	1	0.4668
5:10957123:C:T	50	94	0.99	0.3642
5:10957235:C:G	50	98	1	0.4697
5:10957258:G:A	50	96	0.84	0.05338
5:10957439:T:C	49	98	1	0.4379
5:10957584:G:T	50	96	1	0.4443
5:10957627:C:T	50	98	1	0.4666
5:10957629:A:G	50	100	0.98	0.02197
5:10957734:T:G	50	98	1	0.4444
5:10957864:T:C	50	100	1	0.02306
5:10958252:C:A	50	98	1	0.4717
5:10958504:T:C	50	100	1	0.02306
5:10958523:T:G	50	98	1	0.4441
5:10958845:T:C	50	98	0.96	0.1204
5:10958891:C:T	50	96	0.98	0.2771
5:10958893:G:A	50	98	1	0.4592
5:10958943:G:A	50	100	0.95	0.01307
5:10959224:G:C	50	100	0.99	0.09205
5:10959554:C:T	50	98	0.98	0.1391
5:10959688:C:A	50	98	1	0.4602
5:10959689:A:T	50	98	1	0.4602
5:10959811:C:T	50	98	1	0.4671
5:10959824:A:G	50	98	1	0.4602
5:10959883:C:T	50	98	1	0.4671
5:10960064:T:C	50	98	1	0.4671
5:10960150:C:G	50	100	1	0.02306
5:10960568:T:A	50	98	1	0.4601
5:10960681:T:G	50	96	0.98	0.1336
5:10960771:G:A	50	96	0.99	0.2763
5:10960840:A:G	50	98	1	0.4671
5:10960994:A:C	50	100	0.92	0.01307
5:10961095:A:T	50	96	0.98	0.1162
5:10961133:T:C	50	100	0.74	0.01035
5:10961380:T:C	50	98	0.98	0.1489
5:10961381:G:A	50	98	1	0.4671
5:10961481:A:G	50	98	1	0.4673
5:10961609:A:G	50	98	1	0.4671
5:10961842:C:T	50	98	1	0.467
5:10962115:A:G	50	98	0.99	0.4906
5:10962181:C:T	50	98	1	0.4599
5:10962564:T:C	50	96	0.98	0.2761
5:10962609:C:T	50	96	0.99	0.4671
5:10962613:C:T	50	100	0.98	0.1086
5:10962644:C:T	50	100	0.94	0.01507
5:10962907:A:G	50	98	0.96	0.1224
5:10963213:A:G	50	100	0.98	0.02197
5:10963291:G:A	50	98	0.99	0.465
5:10963383:G:A	50	100	0.99	0.01162
5:10963580:G:A	50	98	0.98	0.4909
5:10963760:T:A	50	98	0.97	0.4624
5:10964214:G:T	50	98	0.97	0.4866
5:10964312:T:C	50	100	0.99	0.02179
5:10964326:G:A	50	96	0.97	0.4867
5:10964327:C:A	50	96	0.97	0.4867
5:10964337:C:T	50	96	0.97	0.4867
5:10964355:G:T	50	100	0.98	0.01144
5:10964445:G:T	50	100	0.92	0.1934
5:10964559:C:T	50	98	0.97	0.4955
5:10964919:C:T	50	98	0.96	0.4987
5:10965244:G:A	50	94	0.96	0.474
5:10965471:A:G	50	98	0.95	0.3504
5:10965867:C:T	50	98	0.88	0.01561
5:10965978:C:T	50	90	0.88	0.3027
5:10966207:G:A	50	100	0.66	0.01271
5:10966768:T:C	50	100	0.61	0.02469
5:10966997:C:A	50	94	0.73	0.1374
5:10967187:A:C	50	94	0.75	0.1703
5:10967322:C:T	50	100	0.88	0.04666
5:10967754:C:A	50	98	0.86	0.124
5:10968081:A:G	50	100	0.88	0.1129
5:10968760:T:G	50	98	0.96	0.1356
5:10969009:C:T	50	96	0.74	0.01852
5:10969370:C:T	50	100	0.9	0.0305
5:10969937:A:G	50	98	0.99	0.07898
5:10970481:C:A	50	98	0.97	0.1264
5:10970803:G:A	50	100	0.97	0.1126
5:10972419:A:C	50	100	0.82	0.02941
5:10973615:G:A	50	100	0.98	0.1124
5:10973815:T:C	50	98	0.96	0.2943
5:10973903:G:A	50	100	0.92	0.02197
5:10974042:G:A	50	100	0.92	0.0216
5:10974081:G:A	50	98	0.97	0.07879
5:10975420:C:T	50	100	0.99	0.02433
5:10975948:T:G	50	98	0.79	0.1073
5:10976418:G:A	50	100	0.98	0.1124
5:10977210:A:G	50	98	0.97	0.2898
5:10977651:C:T	50	98	0.69	0.01489
5:10977943:C:G	50	100	0.97	0.112
5:10978500:A:G	50	94	0.66	0.04938
5:10978783:A:C	50	100	0.97	0.1122
5:10979916:A:T	50	98	0.96	0.07444
5:10980217:C:A	50	98	0.7	0.01543
5:10981118:C:T	50	98	0.69	0.01053
5:10981481:G:A	50	100	0.97	0.1164
5:10981608:G:C	50	98	0.96	0.2879
5:10982864:A:G	50	98	0.99	0.1344
5:10983302:T:C	50	100	0.98	0.03377
5:10983329:T:A	50	98	0.75	0.01707
5:10983682:C:T	50	98	0.94	0.108
5:10983944:C:T	50	100	0.96	0.1387
5:10984004:G:A	50	98	0.98	0.09277
5:10984437:G:A	50	100	0.97	0.3878
5:10984498:C:T	50	100	0.93	0.1127
5:10984499:G:A	50	100	0.99	0.07099
5:10984506:C:T	50	100	0.97	0.3885
5:10984522:A:G	50	100	0.97	0.3887
5:10984602:C:T	50	100	0.97	0.3871
5:10984935:A:G	50	100	0.98	0.3873
5:10985052:C:T	49	100	0.99	0.07099
5:10985651:T:A	50	100	0.97	0.3638
5:10986412:A:G	50	100	0.97	0.3607
5:10986469:A:C	50	100	0.97	0.3606
5:10986572:G:C	50	100	0.96	0.3346
5:10986615:A:G	50	100	0.97	0.3604
5:10986660:G:A	50	100	0.96	0.3586
5:10986835:C:T	50	98	0.97	0.3615
5:10986981:A:C	50	100	0.93	0.1004
5:10987002:G:A	50	100	1	0.22
5:10987153:C:T	50	100	0.98	0.3618
5:10987343:T:C	50	100	0.97	0.3617
5:10987602:A:G	50	100	0.98	0.3604
5:10988060:T:C	50	98	0.99	0.36
5:10988462:T:C	50	100	0.99	0.02669
5:10988571:G:C	50	100	0.97	0.1029
5:10988624:C:T	50	100	0.97	0.08805
5:10988725:C:G	50	100	0.99	0.3633
5:10989274:G:A	50	100	0.97	0.1037
5:10989290:C:T	50	100	0.97	0.1035
5:10989291:G:C	50	98	0.99	0.1244
5:10989605:T:C	50	100	1	0.08279
5:10990231:C:G	50	98	0.62	0.02433
5:10990420:G:A	50	100	0.98	0.09314
5:10990595:A:G	50	98	0.98	0.3686
5:10990733:G:A	50	100	0.99	0.09296
5:10991222:C:G	50	96	0.98	0.3686
5:10992042:C:T	50	100	0.99	0.09277
5:10992055:T:C	50	100	0.99	0.09477
5:10992871:G:C	50	98	0.97	0.3974
5:10993280:T:C	50	100	0.99	0.01543
5:10993335:A:G	50	100	0.99	0.09495
5:10993712:T:A	50	100	0.96	0.07353
5:10993919:C:T	50	100	0.96	0.07335
5:10994118:T:C	50	100	0.94	0.1131
5:10994717:T:G	50	98	0.93	0.3491
5:10994845:A:G	50	98	0.94	0.4655
5:10995399:C:T	50	92	0.95	0.1565
5:10995541:G:A	50	100	0.99	0.01834
5:10996129:G:A	50	100	0.96	0.07534
5:10996151:A:C	50	100	0.96	0.1621
5:10996389:C:G	50	100	0.93	0.02905
5:10996525:G:A	50	96	0.81	0.02124
5:10996574:C:T	50	100	0.99	0.01816
5:10996623:A:G	50	96	0.98	0.1436
5:10996655:A:G	50	94	0.95	0.4085
5:10996724:A:G	50	96	0.98	0.1438
5:10996861:T:C	50	100	0.93	0.02959
5:10997014:A:G	50	96	0.98	0.1438
5:10997118:G:T	50	100	0.99	0.08769
5:10997332:G:A	50	100	0.95	0.02106
5:10997553:C:T	50	100	0.99	0.08769
5:10998041:T:A	50	98	0.97	0.2422
5:10998184:T:C	50	96	0.98	0.1436
5:10998553:T:C	50	96	0.97	0.1422
5:10999266:T:C	50	100	0.96	0.08097
5:10999267:G:C	50	100	0.96	0.08097
5:10999268:G:A	50	100	0.96	0.08097
5:10999464:A:G	50	100	0.96	0.08152
5:10999571:C:T	50	98	0.9	0.0138
5:10999891:T:C	50	96	0.93	0.01997
5:10999913:T:C	50	96	0.96	0.1131
5:10999934:C:T	50	100	0.96	0.06845
5:10999998:C:T	50	100	0.81	0.01107
5:11000081:T:A	50	98	0.94	0.01652
5:11000515:T:C	50	100	0.98	0.1069
5:11000854:G:A	50	100	0.99	0.1071
5:11001213:G:A	50	100	0.77	0.01035
5:11002014:C:T	50	98	0.98	0.4984
5:11002467:G:A	50	100	0.91	0.01525
5:11003759:T:G	50	100	0.98	0.0935
5:11004003:T:G	50	100	0.98	0.07317
5:11004016:C:G	50	100	0.98	0.09586
5:11004242:A:T	50	96	0.93	0.01997
5:11004424:C:T	50	100	0.62	0.01289
5:11004580:A:G	50	100	1	0.01652
5:11004829:C:T	50	96	0.98	0.2237
5:11005038:A:G	50	100	0.98	0.284
5:11005155:G:A	50	100	0.98	0.09168
5:11005690:T:G	50	100	0.97	0.07353
5:11006054:A:C	50	100	0.98	0.1213
5:11006246:A:G	50	98	0.98	0.2596
5:11006345:C:T	50	100	0.91	0.01525
5:11006365:T:C	50	96	0.97	0.4677
5:11006379:T:C	50	96	0.97	0.1434
5:11006823:C:T	50	100	0.92	0.0256
5:11006928:G:A	50	100	0.94	0.03105
5:11007270:G:A	50	100	0.99	0.07117
5:11007828:C:G	50	100	0.97	0.2395
5:11007952:T:C	50	100	0.99	0.1044
5:11008075:G:C	50	100	0.98	0.02723
5:11008362:T:C	50	100	0.98	0.1672
5:11008364:T:C	50	100	0.98	0.1672
5:11008367:G:T	50	100	0.97	0.07026
5:11009125:G:C	50	100	0.98	0.2498
5:11009444:C:T	50	100	0.96	0.03268
5:11009473:A:T	50	100	0.98	0.1672
5:11009670:G:A	50	100	0.96	0.07044
5:11009924:T:C	50	100	0.98	0.1674
5:11010475:G:A	50	100	0.98	0.3542
5:11010625:G:A	50	100	1	0.01053
5:11010925:G:A	50	100	0.96	0.03268
5:11010991:C:G	50	100	0.95	0.01289
5:11011094:T:C	50	100	0.98	0.1672
5:11011459:C:T	50	100	0.98	0.3949
5:11011469:G:A	50	100	0.97	0.4659
5:11011496:C:A	50	100	0.94	0.02669
5:11011744:C:T	50	100	0.97	0.07026
5:11011833:T:C	50	100	0.96	0.2603
5:11012018:A:G	50	100	0.98	0.1371
5:11012090:G:T	50	100	0.98	0.1667
5:11012581:G:A	50	100	0.98	0.3942
5:11013923:A:G	50	100	0.97	0.1044
5:11014018:C:T	50	100	0.97	0.2496
5:11014397:T:G	50	100	0.89	0.01816
5:11014763:G:C	50	100	0.97	0.1006
5:11015556:A:G	50	100	0.97	0.1091
5:11015859:C:A	50	100	0.96	0.1923
5:11015865:T:G	50	100	0.96	0.02923
5:11015999:G:T	50	100	0.98	0.3484
5:11016555:C:A	50	100	0.97	0.07062
5:11016631:G:T	50	100	0.97	0.07099
5:11016915:C:T	50	100	0.95	0.0236
5:11016918:T:C	50	100	0.98	0.1587
5:11017098:C:T	50	100	0.97	0.07081
5:11017485:G:A	50	100	0.95	0.06808
5:11017840:G:A	50	100	0.97	0.4742
5:11017958:G:A	50	100	1	0.01707
5:11018275:G:A	50	96	0.95	0.05901
5:11018412:G:A	50	98	0.97	0.2676
5:11018521:G:C	50	98	0.97	0.4417
5:11018983:A:G	50	98	0.97	0.4174
5:11019293:G:A	50	98	0.96	0.2729
5:11019543:C:T	50	96	0.82	0.02015
5:11019566:A:G	50	100	0.96	0.07081
5:11020692:T:C	50	98	0.96	0.3784
5:11020806:A:G	50	100	0.96	0.23
5:11020906:C:T	50	100	0.95	0.02124
5:11021439:T:G	50	98	0.74	0.02723
5:11021680:G:A	50	98	0.94	0.3617
5:11022292:C:T	50	98	0.96	0.3321
5:11023481:C:G	50	94	0.97	0.1492
5:11023679:T:C	50	100	0.99	0.1407
5:11023948:C:G	50	100	1	0.07988
5:11024158:C:T	50	98	0.99	0.2324
5:11024849:G:A	50	100	0.99	0.1687
5:11026665:C:T	50	100	0.96	0.0276
5:11027366:T:C	50	100	0.99	0.01489
5:11027418:T:C	50	100	0.98	0.2889
5:11027432:T:G	50	100	1	0.05991
5:11028232:C:T	50	100	0.98	0.3346
5:11029785:G:A	50	100	0.98	0.2004
5:11029873:C:T	50	100	0.99	0.1708
5:11030052:G:A	50	96	0.98	0.1627
5:11030458:A:G	50	98	0.97	0.1937
5:11030459:G:A	50	98	0.98	0.4533
5:11031145:C:T	50	100	0.98	0.1707
5:11032050:T:C	50	98	0.75	0.02106
5:11032113:G:A	50	100	0.98	0.1708
5:11032320:G:T	50	100	0.99	0.01507
5:11033135:C:A	50	98	0.92	0.01507
5:11033456:T:C	50	100	1	0.0276
5:11033568:T:C	50	100	0.96	0.0285
5:11033634:G:C	50	98	0.94	0.1017
5:11033769:G:T	50	98	0.99	0.1872
5:11034160:T:A	50	100	0.98	0.06609
5:11034211:A:C	50	100	0.99	0.1055
5:11034288:A:C	50	100	0.98	0.195
5:11034783:T:C	50	100	0.98	0.199
5:11035255:T:C	50	100	0.99	0.4072
5:11036017:T:G	50	100	1	0.1992
5:11036156:G:A	50	100	0.98	0.2947
5:11036541:C:T	50	100	1	0.07771
5:11037206:A:C	50	100	1	0.1438
5:11037338:A:G	50	100	0.99	0.2765
5:11037844:C:T	50	98	0.99	0.2763
5:11038554:T:C	50	100	1	0.1432
5:11038665:G:A	50	100	1	0.03159
5:11038874:T:C	50	100	0.94	0.04012
5:11038940:C:T	50	100	0.99	0.2885
5:11039065:A:G	50	100	0.79	0.0187
5:11039471:C:T	50	100	1	0.1957
5:11039606:G:T	50	100	0.92	0.01035
5:11040013:G:T	50	100	1	0.04031
5:11040256:A:G	50	100	0.99	0.08333
5:11041073:G:A	50	100	0.99	0.2709
5:11041133:T:C	50	100	1	0.1458
5:11041482:C:T	50	100	0.99	0.285
5:11041675:A:C	50	100	1	0.04285
5:11042057:C:G	50	100	0.69	0.0276
5:11042603:C:T	50	98	0.91	0.02106
5:11042746:C:T	50	98	0.99	0.1955
5:11043569:C:A	50	100	0.72	0.0236
5:11043667:T:C	50	100	1	0.1825
5:11043805:A:T	50	100	1	0.1972
5:11044093:C:T	50	98	0.99	0.01144
5:11044907:C:A	50	100	1	0.193
5:11044988:T:C	50	96	0.99	0.4978
5:11045086:C:T	50	100	0.99	0.04611
5:11045197:G:T	50	98	0.98	0.1462
5:11045462:A:C	50	100	0.99	0.2896
5:11045487:A:C	50	100	0.99	0.07008
5:11045728:A:T	50	100	0.99	0.1427
5:11046017:A:G	50	100	0.99	0.4127
5:11046057:C:T	50	100	0.97	0.2021
5:11046061:T:A	50	100	0.98	0.4849
5:11046081:G:C	50	100	0.97	0.3517
5:11046317:G:A	50	100	0.99	0.1892
5:11046419:C:T	50	100	0.99	0.01489
5:11046494:T:C	50	100	1	0.07062
5:11046682:T:C	50	100	0.99	0.1627
5:11047005:T:C	50	100	0.93	0.04067
5:11047279:G:T	50	100	0.98	0.04303
5:11047569:T:G	50	100	1	0.1592
5:11047647:G:A	50	100	0.98	0.02306
5:11047690:A:G	50	100	1	0.01398
5:11047716:G:A	50	100	1	0.06699
5:11047776:T:C	50	100	1	0.2861
5:11048576:A:T	50	100	1	0.03123
5:11048919:G:A	50	100	0.99	0.01471
5:11049000:T:C	50	100	0.9	0.05011
5:11049460:T:C	50	100	1	0.02306
5:11049495:C:T	50	100	1	0.02306
5:11049566:C:T	50	100	1	0.2859
5:11049717:G:A	50	100	0.99	0.04303
5:11049718:T:G	50	100	0.97	0.01216
5:11050059:A:G	50	98	0.88	0.05483
5:11050152:G:T	50	100	1	0.3471
5:11050267:T:C	50	100	1	0.02306
5:11050750:C:G	50	100	0.99	0.02288
5:11050885:G:T	50	100	0.98	0.04067
5:11051014:G:A	50	100	1	0.02288
5:11051365:C:T	50	100	1	0.01035
5:11051666:T:G	50	100	1	0.05428
5:11051911:C:T	50	100	1	0.1774
5:11051991:C:T	50	100	0.99	0.04321
5:11052610:A:G	50	100	1	0.05428
5:11052611:A:C	50	100	1	0.05428
5:11052895:G:A	50	100	1	0.1422
5:11052974:C:G	50	100	1	0.02288
5:11053616:C:A	50	100	1	0.06826
5:11053689:T:A	50	100	1	0.4001
5:11054399:C:T	50	100	1	0.1431
5:11054573:C:T	50	100	1	0.06845
5:11054601:T:C	50	100	1	0.2852
5:11054759:G:A	50	100	1	0.02269
5:11055043:A:G	50	100	1	0.2718
5:11055130:T:C	50	100	1	0.02269
5:11055428:C:T	50	100	1	0.02269
5:11055445:G:A	50	100	1	0.02269
5:11055647:G:T	50	100	1	0.1803
5:11055809:T:G	50	100	1	0.02269
5:11055880:C:T	50	100	0.99	0.02269
5:11056230:C:G	50	100	1	0.02269
5:11056314:T:A	50	100	1	0.1803
5:11056551:C:T	50	100	1	0.1803
5:11056717:G:A	50	100	1	0.06699
5:11056813:T:C	50	100	1	0.0532
5:11057098:C:T	50	100	1	0.1803
5:11057137:C:G	50	100	1	0.1803
5:11057414:C:G	50	100	1	0.0532
5:11057476:G:A	50	100	1	0.0532
5:11057500:G:C	50	100	1	0.1899
5:11057761:T:C	50	100	1	0.06699
5:11058056:T:A	50	100	1	0.1467
5:11058179:T:C	50	100	1	0.0532
5:11058566:C:G	50	100	1	0.0305
5:11058820:C:T	50	100	1	0.2573
5:11059139:C:T	50	100	1	0.04357
5:11059221:A:G	50	100	1	0.1972
5:11059766:A:C	50	100	0.99	0.01434
5:11059860:G:A	50	100	1	0.08969
5:11059865:T:C	50	100	1	0.0305
5:11059964:G:A	50	100	1	0.195
5:11060051:C:T	50	100	1	0.06699
5:11060255:T:C	50	100	1	0.0305
5:11060328:C:T	50	100	1	0.08969
5:11060393:G:T	50	100	1	0.01325
5:11060464:T:C	50	100	1	0.2856
5:11060507:C:A	50	100	1	0.08969
5:11060699:C:T	50	100	1	0.3994
5:11060735:A:G	50	100	1	0.4061
5:11060915:T:C	50	100	1	0.0305
5:11061032:C:T	50	100	1	0.04067
5:11061322:C:T	50	100	0.98	0.04521
5:11061623:C:T	50	100	0.99	0.08969
5:11061893:G:C	50	100	0.88	0.1037
5:11062081:T:C	50	98	1	0.2039
5:11062165:T:C	50	100	1	0.01325
5:11062183:C:T	50	100	1	0.04285
5:11062216:G:C	50	100	1	0.2856
5:11062465:T:C	50	100	1	0.0305
5:11062522:C:A	50	100	0.99	0.09005
5:11062628:C:T	50	98	1	0.09749
5:11062651:C:T	50	100	1	0.0305
5:11062660:C:T	50	98	1	0.1465
5:11062832:C:T	50	100	0.99	0.1467
5:11063069:T:A	50	100	0.96	0.03468
5:11063555:G:T	50	100	1	0.01325
5:11063753:G:A	50	100	1	0.185
5:11063991:C:T	50	100	1	0.03086
5:11064203:A:G	50	100	0.74	0.01107
5:11064421:C:G	50	100	1	0.03086
5:11064628:A:G	50	100	1	0.3048
5:11064968:A:T	50	100	1	0.1454
5:11065222:G:A	50	100	0.98	0.07916
5:11065556:C:T	50	100	1	0.03105
5:11065715:A:G	50	100	0.94	0.0158
5:11066097:T:C	50	100	0.99	0.04375
5:11066188:C:T	50	96	0.97	0.08642
5:11066347:C:G	50	100	1	0.1843
5:11066558:C:A	50	100	0.87	0.04121
5:11066731:G:A	50	100	1	0.183
5:11066930:C:A	50	100	1	0.03086
5:11067195:A:G	50	100	1	0.2894
5:11067632:T:G	50	100	1	0.1848
5:11068100:C:T	50	100	1	0.4898
5:11068154:A:G	50	100	0.99	0.01416
5:11068264:G:C	49	100	1	0.03105
5:11068422:G:C	50	100	0.98	0.06518
5:11068642:G:A	50	100	1	0.1432
5:11068726:T:C	50	100	0.99	0.07952
5:11068773:C:T	49	100	1	0.2983
5:11068774:G:T	50	100	1	0.03086
5:11068785:C:T	50	100	1	0.4459
5:11069157:A:G	50	100	1	0.2914
5:11069195:C:T	50	100	1	0.03086
5:11069897:G:A	50	100	1	0.2894
5:11069975:C:T	50	100	0.98	0.065
5:11070023:G:T	50	100	1	0.1599
5:11070448:A:T	50	100	1	0.1845
5:11070960:G:A	50	100	0.99	0.1846
5:11071129:G:A	50	98	0.99	0.1814
5:11071153:C:T	50	100	1	0.1176
5:11071289:G:T	50	100	0.99	0.04702
5:11071393:T:C	50	98	1	0.1006
5:11071394:C:T	50	100	0.93	0.01779
5:11071395:A:G	50	98	1	0.1006
5:11071455:G:A	50	98	1	0.1006
5:11071703:G:A	50	100	1	0.1432
5:11071715:G:A	50	100	1	0.1854
5:11072061:G:A	50	100	1	0.1144
5:11072161:A:G	50	98	1	0.1017
5:11072241:G:A	50	98	0.99	0.2758
5:11072326:A:T	50	98	0.99	0.2896
5:11073170:T:C	50	100	1	0.03086
5:11074005:C:T	50	100	1	0.09949
5:11074048:C:T	50	100	1	0.2772
5:11074091:C:G	50	100	0.99	0.03086
5:11074424:G:A	50	98	0.98	0.09096
5:11074847:C:T	50	100	0.93	0.01779
5:11074953:C:A	50	100	1	0.1841
5:11075017:G:A	50	100	1	0.1968
5:11075173:T:C	50	100	1	0.2894
5:11075221:G:T	50	100	1	0.1427
5:11075234:C:G	50	100	1	0.1841
5:11075408:G:T	50	100	1	0.2729
5:11075487:G:A	50	100	1	0.09749
5:11075579:G:A	50	100	1	0.2004
5:11075949:T:C	50	100	1	0.1843
5:11076181:T:C	50	100	0.98	0.06536
5:11076408:G:A	50	100	1	0.1422
5:11076874:G:A	50	100	0.98	0.06536
5:11077165:G:C	50	100	0.98	0.07371
5:11077234:C:A	50	100	0.94	0.01561
5:11077594:T:C	50	100	0.83	0.01216
5:11077696:T:A	50	100	0.99	0.04557
5:11077737:C:A	50	100	1	0.1845
5:11078071:C:G	50	100	0.99	0.04375
5:11078131:T:C	50	100	1	0.01271
5:11078163:G:A	50	100	1	0.2749
5:11078522:G:A	50	100	0.99	0.04375
5:11078634:C:T	50	100	1	0.06845
5:11078638:T:C	50	100	1	0.2741
5:11078846:G:A	50	100	1	0.2743
5:11079009:C:T	50	100	1	0.142
5:11079078:C:T	50	100	0.98	0.01471
5:11079162:G:A	50	100	0.99	0.04375
5:11079809:T:A	50	100	1	0.0276
5:11080361:C:T	50	100	1	0.1394
5:11080751:C:T	50	100	0.98	0.01471
5:11080776:G:C	50	100	1	0.1258
5:11080910:C:T	50	100	1	0.2743
5:11081339:A:G	50	100	0.86	0.01398
5:11081431:T:C	50	100	1	0.1587
5:11081542:T:C	50	100	1	0.3956
5:11081700:T:C	50	100	1	0.2741
5:11081805:T:C	50	100	0.98	0.06082
5:11081863:G:A	50	100	1	0.142
5:11082413:A:T	50	100	0.98	0.05501
5:11082500:A:G	50	100	0.99	0.0541
5:11082650:T:C	50	100	1	0.2741
5:11082739:C:T	50	100	1	0.01235
5:11083169:A:G	50	100	1	0.08842
5:11083187:G:A	50	100	1	0.2745
5:11083323:C:T	50	100	1	0.142
5:11083552:A:T	50	100	1	0.142
5:11084077:T:C	50	100	1	0.2736
5:11084600:G:A	50	100	1	0.04466
5:11084696:C:T	50	100	0.95	0.02106
5:11085392:T:C	50	100	0.98	0.0463
5:11085433:C:T	50	100	1	0.1422
5:11085759:T:C	50	100	0.99	0.01398
5:11085927:G:A	50	100	0.99	0.1158
5:11086394:T:C	50	100	1	0.07244
5:11086453:G:A	50	100	1	0.3361
5:11086729:G:C	50	100	0.99	0.3335
5:11086965:G:A	50	100	0.99	0.06082
5:11087210:T:C	50	100	1	0.2743
5:11087451:G:A	50	100	1	0.4755
5:11087599:A:T	50	100	1	0.4786
5:11087663:A:C	50	100	1	0.1594
5:11087916:A:C	50	100	0.99	0.1959
5:11088134:G:T	50	100	0.99	0.1127
5:11088508:T:C	50	100	0.99	0.04375
5:11088765:A:T	50	100	1	0.285
5:11088813:T:A	50	100	1	0.1327
5:11089044:T:G	50	100	0.99	0.06264
5:11089416:A:G	50	98	1	0.4575
5:11089430:A:G	50	100	1	0.1327
5:11089460:C:A	50	100	1	0.01398
5:11089710:G:T	50	100	1	0.116
5:11089995:C:T	50	100	0.99	0.116
5:11090098:A:G	50	100	0.99	0.1327
5:11090117:G:A	50	100	0.99	0.1327
5:11090366:C:T	50	100	0.99	0.1367
5:11090455:T:G	50	100	0.99	0.1329
5:11090520:T:C	50	100	1	0.1329
5:11090615:G:A	50	100	1	0.1331
5:11090681:G:A	50	100	1	0.08878
5:11090878:C:T	50	100	0.97	0.04593
5:11090896:A:G	50	100	1	0.1327
5:11090927:T:C	50	100	0.99	0.1934
5:11091398:T:A	50	100	1	0.2883
5:11091638:G:A	50	100	1	0.07208
5:11091646:T:G	50	100	1	0.03577
5:11091668:G:C	50	100	1	0.116
5:11091837:G:A	50	98	0.97	0.08515
5:11091869:A:G	50	100	0.99	0.1941
5:11091942:G:A	50	100	1	0.01289
5:11092358:A:G	50	100	0.99	0.1854
5:11092508:G:A	50	100	1	0.116
5:11092645:G:C	50	100	1	0.116
5:11093475:C:T	50	100	1	0.07208
5:11093846:A:G	50	100	1	0.0167
5:11094316:G:A	50	98	1	0.01416
5:11094356:A:G	50	100	1	0.1196
5:11094540:C:T	50	100	1	0.05247
5:11094628:C:T	50	98	0.99	0.3337
5:11095203:T:C	50	100	0.99	0.4726
5:11095540:A:G	50	100	1	0.1187
5:11095541:A:C	50	100	1	0.1187
5:11095998:A:G	50	100	1	0.04158
5:11096171:A:G	50	100	1	0.01507
5:11096615:A:T	50	100	1	0.1187
5:11096699:C:T	50	100	0.98	0.1799
5:11096860:A:C	50	100	1	0.2996
5:11097181:T:C	50	100	1	0.01289
5:11097507:C:A	50	100	1	0.01489
5:11097748:A:C	50	100	1	0.2968
5:11097767:T:G	50	100	0.76	0.02651
5:11097778:C:A	50	100	1	0.04412
5:11097998:T:C	50	100	1	0.2598
5:11098449:T:C	50	100	0.99	0.07171
5:11098450:T:A	50	100	1	0.01416
5:11098457:T:C	50	100	1	0.2569
5:11098875:C:T	50	100	0.98	0.1207
5:11098962:G:A	50	100	1	0.01398
5:11099954:A:G	50	100	1	0.3106
5:11100210:A:G	50	100	1	0.102
5:11100557:C:T	50	100	1	0.04139
5:11100760:T:A	50	100	1	0.08842
5:11100868:T:C	50	100	1	0.01289
5:11101236:A:T	50	98	1	0.1423
5:11101396:T:C	50	100	1	0.04158
5:11101615:A:T	50	100	1	0.102
5:11101767:G:A	50	100	1	0.1269
5:11101790:T:C	50	100	1	0.2712
5:11102034:G:A	50	100	1	0.08842
5:11102099:T:G	50	100	1	0.01616
5:11102258:A:G	50	100	1	0.2712
5:11102941:C:T	50	100	0.98	0.1202
5:11102945:G:T	50	100	0.97	0.06118
5:11103070:C:G	50	100	1	0.01416
5:11103233:C:T	49	100	0.96	0.1841
5:11103245:G:T	49	100	1	0.01416
5:11103598:A:T	50	100	1	0.1436
5:11103680:C:A	50	100	1	0.01289
5:11103812:C:T	50	100	1	0.0305
5:11103878:G:T	50	100	1	0.1267
5:11104177:T:A	49	100	1	0.144
5:11104263:C:T	50	100	1	0.1436
5:11104332:A:G	50	100	0.69	0.02778
5:11104477:T:C	50	100	1	0.01416
5:11104558:G:T	50	100	1	0.04194
5:11104825:A:G	50	100	1	0.2879
5:11105684:A:G	50	100	1	0.0305
5:11105758:G:A	50	100	1	0.01416
5:11105796:A:G	50	100	1	0.04158
5:11105902:C:G	50	100	1	0.0305
5:11106002:G:A	50	100	1	0.2943
5:11106460:G:A	50	100	0.96	0.1841
5:11106526:G:A	50	100	1	0.02723
5:11106670:C:T	50	100	0.98	0.1895
5:11106773:C:T	50	100	1	0.1403
5:11106788:C:T	50	100	1	0.2288
5:11106859:C:A	50	100	0.98	0.07171
5:11107126:G:T	50	98	0.99	0.1427
5:11107155:T:C	50	100	1	0.01362
5:11107401:C:T	50	98	0.99	0.2683
5:11107718:G:C	50	100	1	0.01616
5:11107987:G:C	50	100	0.98	0.2903
5:11108043:C:T	50	98	1	0.04049
5:11108287:C:A	50	98	0.95	0.1834
5:11108355:G:T	50	100	0.97	0.1605
5:11108582:G:C	50	100	0.98	0.1888
5:11108690:T:C	50	100	0.9	0.01235
5:11109245:G:A	50	100	0.97	0.1294
5:11109253:G:A	50	100	0.98	0.2829
5:11109305:T:C	50	100	0.96	0.09804
5:11109762:A:T	50	100	1	0.04085
5:11109902:T:C	50	100	0.97	0.1619
5:11110112:G:T	50	100	1	0.01089
5:11110193:T:C	50	100	0.98	0.04085
5:11110237:C:A	50	100	0.98	0.04085
5:11110420:G:T	50	100	0.93	0.04466
5:11110839:T:G	50	100	0.69	0.01507
5:11111141:T:G	50	100	0.87	0.04176
5:11111232:C:T	50	100	0.96	0.01598
5:11111420:G:T	50	100	0.88	0.01344
5:11111601:A:G	50	98	0.94	0.177
5:11111659:A:G	50	100	0.96	0.4058
5:11111793:T:G	50	100	0.96	0.3887
5:11111804:C:T	50	100	0.82	0.03922
5:11112193:G:A	50	100	1	0.01507
5:11112242:T:G	50	100	1	0.0236
5:11112272:C:A	50	100	0.94	0.08588
5:11112794:C:T	50	100	1	0.01507
5:11112808:A:G	50	100	0.98	0.2653
5:11112985:T:A	50	100	0.99	0.1262
5:11112990:A:T	50	100	1	0.01452
5:11113184:T:C	50	100	0.98	0.09967
5:11113232:G:T	50	100	0.95	0.08588
5:11113252:T:C	50	100	1	0.01507
5:11113452:C:T	50	100	1	0.02052
5:11113805:A:T	50	100	0.99	0.1262
5:11113990:G:A	50	100	0.96	0.08007
5:11114053:A:C	50	100	0.97	0.02705
5:11114089:G:A	50	100	0.97	0.09477
5:11114104:G:C	50	100	0.92	0.01743
5:11114278:G:A	50	100	0.98	0.161
5:11114292:T:C	50	100	0.97	0.02705
5:11114295:G:T	50	100	0.99	0.126
5:11114409:A:G	50	100	0.99	0.1262
5:11114492:G:T	50	100	0.99	0.126
5:11114563:C:T	50	98	0.97	0.1264
5:11114692:T:C	50	100	0.98	0.1836
5:11114872:T:G	50	100	0.99	0.1262
5:11114899:A:G	50	100	0.98	0.1836
5:11115243:C:A	50	100	1	0.01017
5:11115289:T:C	50	100	1	0.01507
5:11115345:G:A	50	100	0.93	0.05428
5:11115371:T:C	50	100	0.98	0.1532
5:11115583:T:G	50	100	0.98	0.2865
5:11116041:G:A	50	100	0.99	0.1262
5:11116147:T:C	50	100	0.98	0.1836
5:11116162:A:G	50	100	1	0.01362
5:11116253:T:C	50	100	0.99	0.1262
5:11116324:A:G	50	100	0.99	0.1262
5:11116344:G:A	50	100	0.99	0.1262
5:11117010:C:G	50	100	1	0.1262
5:11117186:C:T	50	100	0.94	0.02705
5:11117227:T:C	50	100	1	0.1262
5:11117272:A:T	50	100	1	0.1262
5:11117471:C:T	50	100	0.97	0.09495
5:11117841:G:C	50	100	0.94	0.01235
5:11118012:C:T	50	100	0.99	0.02669
5:11118032:C:A	50	100	0.98	0.2656
5:11118728:T:A	50	100	0.99	0.09949
5:11119007:C:T	50	100	0.98	0.1625
5:11119378:C:T	50	100	0.99	0.1371
5:11119601:C:T	50	100	1	0.01507
5:11119882:C:T	50	100	1	0.01507
5:11119956:C:T	50	100	0.98	0.1371
5:11120408:G:A	49	100	0.8	0.02977
5:11120614:T:C	44	95.5	0.68	0.01471
5:11120759:T:C	50	100	0.98	0.1127
5:11120988:G:A	50	100	0.98	0.2662
5:11121165:A:G	50	100	0.99	0.1367
5:11121634:G:A	50	100	1	0.01344
5:11122207:C:T	50	100	0.99	0.1365
5:11122443:T:G	50	100	0.97	0.0236
5:11122738:T:G	50	98	0.97	0.1839
5:11122797:A:G	50	100	0.96	0.0207
5:11122930:C:A	50	100	0.98	0.02723
5:11123061:C:T	50	100	1	0.1365
5:11123068:A:G	50	100	0.99	0.02723
5:11123072:G:A	50	100	1	0.1365
5:11123230:G:C	50	100	0.99	0.1127
5:11123366:A:T	50	100	0.99	0.1129
5:11123739:C:G	50	100	1	0.03758
5:11123853:G:A	50	100	0.97	0.1688
5:11124286:C:T	50	100	0.97	0.167
5:11124443:C:T	50	100	1	0.1367
5:11124729:C:T	50	100	0.94	0.08588
5:11124802:C:A	50	100	1	0.1365
5:11124998:C:T	50	98	0.99	0.1138
5:11125165:C:A	50	100	0.99	0.1131
5:11125386:A:G	50	100	1	0.1779
5:11125436:G:A	50	100	1	0.01489
5:11125763:C:T	50	100	0.98	0.2665
5:11125865:C:T	50	100	0.98	0.1376
5:11125877:C:T	50	100	0.94	0.0325
5:11126030:A:G	50	100	1	0.1609
5:11126308:A:C	50	100	0.79	0.01035
5:11126501:T:C	50	98	0.98	0.1414
5:11126527:C:T	50	100	0.9	0.0256
5:11126679:C:A	50	100	0.99	0.1607
5:11127079:T:C	50	98	0.99	0.1605
5:11127186:T:C	50	100	0.97	0.2861
5:11127247:T:C	50	100	0.99	0.2155
5:11127758:C:T	50	100	0.87	0.01089
5:11127760:C:A	50	100	0.87	0.01107
5:11127768:T:A	50	100	0.87	0.01089
5:11129407:C:T	50	98	0.94	0.1216
5:11129460:A:G	50	96	0.96	0.3562
5:11129563:C:T	50	98	0.95	0.2816
5:11129846:C:T	50	98	0.85	0.01253
5:11130495:T:C	50	100	1	0.02578
5:11130945:G:C	50	96	0.99	0.1872
5:11131002:G:A	50	98	0.99	0.2128
5:11131546:G:C	50	100	1	0.02578
5:11131563:G:A	50	100	1	0.07752
5:11131581:A:T	50	100	0.77	0.01126
5:11131650:G:A	50	100	1	0.02687
5:11131721:G:A	50	100	0.99	0.3308
5:11131883:G:T	50	100	1	0.3371
5:11132230:G:T	50	100	1	0.3627
5:11132296:G:A	50	100	0.99	0.0846
5:11132547:C:A	49	100	0.99	0.0846
5:11133041:C:G	50	100	1	0.3627
5:11133793:C:G	50	100	1	0.341
5:11134259:C:A	50	98	0.99	0.4484
5:11134660:C:T	50	100	0.99	0.341
5:11134894:T:C	50	98	0.99	0.05156
5:11134938:C:T	50	100	1	0.0256
5:11135503:C:T	50	100	1	0.3415
5:11135785:A:G	50	100	1	0.3415
5:11135944:A:T	50	100	0.92	0.01071
5:11136033:G:A	50	100	1	0.0256
5:11136119:A:G	50	100	1	0.337
5:11136139:T:C	50	100	1	0.3415
5:11136190:A:C	50	100	1	0.3408
5:11136444:T:G	50	100	1	0.3451
5:11136690:C:T	50	100	0.93	0.01071
5:11136781:C:T	50	98	0.99	0.4493
5:11136969:C:G	50	100	0.82	0.0158
5:11137326:G:A	50	100	0.99	0.3368
5:11137583:C:G	50	100	0.99	0.3359
5:11137809:C:T	50	100	0.99	0.3424
5:11138647:A:C	50	100	0.79	0.03649
5:11138939:A:T	50	100	0.99	0.3359
5:11139204:A:G	50	100	0.99	0.2235
5:11139246:C:T	50	100	0.98	0.15
5:11140791:C:T	49	100	0.95	0.08769
5:11140799:A:G	50	100	0.96	0.08479
5:11141604:G:T	50	100	0.96	0.08733
5:11141966:G:C	50	100	0.98	0.08551
5:11142637:A:G	50	100	0.97	0.1144
5:11143292:A:G	49	100	0.91	0.07825
5:11143373:G:T	50	100	0.98	0.1026
5:11143466:A:G	50	100	0.98	0.08551
5:11143900:G:C	26	100	0.88	0.2393
5:11144083:G:A	35	88.6	0.74	0.126
5:11144247:T:C	47	100	0.92	0.0866
5:11144367:G:A	50	100	0.99	0.1171
5:11144501:A:G	50	100	0.98	0.4499
5:11144964:T:A	50	100	0.99	0.4346
5:11145683:T:C	50	100	1	0.1167
5:11145754:G:T	50	100	0.98	0.3332
5:11145790:C:T	50	100	0.96	0.09332
5:11146089:T:C	50	100	0.99	0.327
5:11146141:A:C	50	100	0.99	0.327
5:11146339:C:T	50	100	0.99	0.327
5:11146367:C:T	50	100	0.99	0.327
5:11146368:A:C	50	100	0.99	0.327
5:11146429:T:C	50	100	0.99	0.3272
5:11146526:T:C	50	100	0.99	0.3272
5:11146586:C:T	50	98	0.99	0.4461
5:11146970:T:G	50	100	1	0.3252
5:11147002:G:C	50	100	1	0.3244
5:11147080:C:T	50	100	0.98	0.07643
5:11147160:A:G	50	100	0.99	0.1206
5:11147190:T:C	50	100	0.99	0.3255
5:11147302:C:T	50	100	0.99	0.4486
5:11147382:T:C	50	100	0.99	0.4486
5:11147463:T:G	50	100	0.99	0.4464
5:11147542:C:T	50	100	0.9	0.01162
5:11147560:G:C	50	100	0.99	0.4488
5:11147672:A:G	50	100	0.99	0.4488
5:11147702:G:A	50	100	0.99	0.4488
5:11147860:C:A	50	100	1	0.0886
5:11147901:C:T	50	100	0.98	0.05174
5:11147915:A:C	50	100	0.99	0.449
5:11147999:C:A	50	100	0.99	0.4642
5:11148034:C:T	50	100	0.94	0.01198
5:11148145:C:T	50	100	0.99	0.4642
5:11148306:C:T	50	100	0.99	0.4641
5:11148425:C:T	50	100	0.99	0.48
5:11148581:T:C	50	100	0.99	0.486
5:11148725:A:C	50	100	0.99	0.486
5:11149091:G:A	50	100	0.99	0.4666
5:11149153:C:T	50	100	1	0.0886
5:11149696:C:T	50	100	0.99	0.4648
5:11150032:A:T	50	100	1	0.08842
5:11150257:T:C	50	100	0.98	0.4292
5:11150788:G:A	50	100	0.99	0.4699
5:11151152:T:A	50	100	0.98	0.1171
5:11151578:T:C	50	100	0.89	0.02415
5:11151807:C:G	50	100	0.99	0.4686
5:11152243:T:C	50	98	0.95	0.08878
5:11153277:A:T	50	100	0.98	0.4581
5:11153815:G:A	50	100	0.96	0.06046
5:11153916:G:C	50	100	0.91	0.03086
5:11153997:G:T	50	100	1	0.08896
5:11154335:C:T	50	100	0.98	0.4139
5:11154485:T:C	50	100	0.99	0.3043
5:11154709:T:C	50	100	0.97	0.02923
5:11155682:C:G	50	96	0.95	0.419
5:11155693:C:G	50	92	0.97	0.4711
5:11156160:C:T	50	98	0.98	0.4867
5:11157031:T:C	50	100	0.97	0.07662
5:11157197:C:T	50	100	0.99	0.02977
5:11157269:C:T	50	100	0.96	0.04085
5:11157270:G:A	50	100	0.96	0.1093
5:11158341:C:A	50	98	0.98	0.4867
5:11158980:T:G	50	98	0.96	0.08261
5:11159049:C:T	50	98	0.98	0.4958
5:11159409:C:T	50	100	0.93	0.07407
5:11159545:T:C	50	100	0.98	0.4561
5:11159931:A:G	50	100	0.98	0.289
5:11160319:C:G	50	100	0.98	0.2551
5:11160591:C:G	50	98	0.99	0.1563
5:11160926:G:C	50	98	0.98	0.4724
5:11161004:C:T	50	100	0.96	0.04085
5:11161125:C:T	50	100	0.98	0.3028
5:11161353:T:C	50	100	0.93	0.01126
5:11161513:T:C	50	100	0.99	0.2941
5:11162088:G:T	50	100	0.73	0.01816
5:11162105:A:G	49	100	1	0.08787
5:11162173:A:C	50	100	0.96	0.04666
5:11162392:C:G	50	100	0.98	0.2524
5:11162613:T:C	50	100	0.97	0.1129
5:11162675:T:C	50	100	0.98	0.01452
5:11163017:C:G	50	100	0.98	0.3043
5:11163758:G:A	50	100	0.99	0.2418
5:11163763:A:G	50	100	0.97	0.02469
5:11163872:T:C	50	98	0.98	0.2347
5:11164060:T:C	50	100	0.97	0.09913
5:11164249:C:T	50	98	0.98	0.3922
5:11164356:A:T	50	100	0.95	0.04103
5:11164433:T:C	50	100	0.99	0.02415
5:11165654:C:T	50	100	0.94	0.08152
5:11165867:C:G	50	96	0.97	0.2297
5:11166106:C:A	50	96	0.95	0.3936
5:11166470:C:T	50	100	0.93	0.0797
5:11166775:G:T	50	98	0.91	0.2217
5:11166787:C:T	50	100	0.91	0.2467
5:11166836:G:T	50	100	0.93	0.3533
5:11166957:T:C	50	100	0.94	0.02596
5:11167165:G:A	50	100	0.93	0.2367
5:11167481:T:C	50	100	0.95	0.09895
5:11167662:C:T	50	100	0.96	0.08188
5:11168104:G:T	50	100	0.94	0.4729
5:11168126:T:A	50	100	0.93	0.2199
5:11168501:G:C	50	100	0.96	0.2344
5:11168527:C:T	50	98	0.8	0.0138
5:11168630:T:C	50	100	0.95	0.4637
5:11168658:A:C	50	98	0.71	0.01089
5:11168715:T:C	50	100	0.86	0.07317
5:11169489:T:C	50	100	0.96	0.2342
5:11169655:C:T	50	100	0.9	0.02796
5:11169749:C:T	50	100	0.93	0.2395
5:11169833:C:T	50	98	0.94	0.4651
5:11170033:A:G	50	100	0.94	0.1333
5:11170394:C:T	50	100	0.89	0.08951
5:11170591:T:C	50	100	0.9	0.1567
5:11172129:G:T	50	100	0.74	0.03686
5:11172278:C:T	50	90	0.75	0.3241
5:11172314:A:C	50	94	0.75	0.09441
5:11172413:A:G	50	96	0.76	0.1403
5:11172624:T:C	50	80	0.73	0.4417
5:11172661:T:C	50	86	0.72	0.2126
5:11172698:C:T	50	92	0.73	0.09296
5:11172809:A:G	50	98	0.71	0.05174
5:11172826:G:A	50	90	0.67	0.1619
5:11173171:G:C	50	100	0.82	0.07734
5:11173397:G:A	50	96	0.77	0.04375
5:11173899:A:G	50	100	0.94	0.1525
5:11173935:C:T	50	98	0.95	0.4588
5:11174524:T:A	50	100	0.99	0.07534
5:11174798:C:T	50	100	0.98	0.02505
5:11174848:A:G	50	100	0.92	0.08061
5:11175056:T:C	50	100	0.92	0.08097
5:11175125:A:G	50	100	0.92	0.08079
5:11175265:T:A	50	98	0.96	0.4602
5:11175373:A:C	50	96	0.94	0.1305
5:11175786:T:C	50	96	0.94	0.1251
5:11175807:G:T	50	100	0.99	0.07534
5:11175947:C:G	50	96	0.92	0.07952
5:11176202:G:A	50	100	0.98	0.0118
5:11176275:C:T	50	98	0.95	0.4762
5:11176953:T:C	50	100	0.96	0.03522
5:11176972:C:T	50	100	0.99	0.07916
5:11176996:C:T	50	98	0.92	0.01652
5:11177024:G:A	50	100	0.98	0.02705
5:11177172:A:G	50	96	0.76	0.01107
5:11177179:A:G	50	100	0.99	0.07916
5:11178518:T:C	50	98	0.85	0.01743
5:11178536:C:T	50	94	0.93	0.4441
5:11178618:C:G	50	98	0.78	0.08097
5:11178664:G:C	50	94	0.86	0.03232
5:11178975:T:C	50	100	0.94	0.3802
5:11179081:T:C	50	100	0.94	0.2587
5:11179153:G:A	50	100	0.95	0.0216
5:11179279:C:T	50	100	0.91	0.02651
5:11179382:T:C	50	100	0.97	0.1632
5:11179383:A:G	50	100	0.97	0.03068
5:11179526:T:C	50	100	1	0.08969
5:11180484:C:T	50	100	0.97	0.07117
5:11180800:T:C	50	100	1	0.09768
5:11180969:G:A	50	100	1	0.01797
5:11181027:G:A	50	100	1	0.0955
5:11181364:T:C	50	100	0.95	0.0955
5:11181671:C:G	50	96	0.96	0.03813
5:11181718:G:C	49	100	0.99	0.03867
5:11181774:G:A	50	100	0.94	0.0158
5:11181945:G:T	50	100	0.99	0.05792
5:11182880:C:G	50	100	1	0.0118
5:11183299:T:C	50	100	1	0.05737
5:11183338:A:C	50	100	1	0.0187
5:11183695:T:A	50	100	0.99	0.1634
5:11184116:G:C	50	92	0.94	0.2534
5:11184290:T:G	50	100	1	0.02669
5:11184665:C:G	50	100	1	0.02251
5:11184909:G:A	50	100	0.98	0.0748
5:11185616:C:T	50	100	1	0.09368
5:11186540:G:A	50	100	0.97	0.4953
5:11186572:C:T	50	100	0.97	0.02687
5:11186573:G:A	50	100	0.96	0.09386
5:11186793:T:C	50	100	0.99	0.1195
5:11187232:C:T	50	98	0.77	0.05846
5:11187697:G:A	50	100	0.98	0.3395
5:11187793:T:C	50	100	0.98	0.0463
5:11187872:T:C	50	100	0.96	0.09877
5:11187894:A:G	50	100	1	0.03794
5:11188150:C:A	50	100	0.96	0.09078
5:11189132:C:A	50	100	1	0.0374
5:11189341:T:A	50	100	1	0.1178
5:11189497:A:T	50	100	1	0.1554
5:11190227:T:C	50	100	0.98	0.496
5:11190437:C:T	50	100	0.77	0.01906
5:11190543:C:G	50	100	0.98	0.2638
5:11190689:C:T	50	100	1	0.03686
5:11190886:C:A	50	94	0.91	0.2838
5:11190984:G:A	50	100	1	0.0374
5:11191664:C:T	50	100	0.99	0.0374
5:11191999:G:C	50	96	0.73	0.01416
5:11192018:A:G	50	98	0.92	0.2032
5:11192343:C:T	50	100	1	0.01797
5:11193098:C:T	50	100	1	0.06845
5:11193523:A:G	50	100	0.99	0.1008
5:11194184:C:A	50	100	1	0.02524
5:11194728:T:G	50	100	0.99	0.3286
5:11195575:G:A	50	100	1	0.1006
5:11195594:C:T	50	100	1	0.02505
5:11195610:T:C	50	98	0.99	0.4857
5:11195620:G:C	50	100	1	0.01797
5:11195745:G:A	50	100	1	0.01816
5:11196101:C:T	50	100	0.96	0.01434
5:11196341:C:T	50	100	0.99	0.01761
5:11196600:T:C	50	100	0.98	0.4953
5:11196618:G:T	50	100	1	0.02505
5:11196836:G:T	50	100	1	0.01816
5:11196913:G:T	50	100	0.98	0.4956
5:11196918:C:T	50	98	0.98	0.09731
5:11197210:T:C	50	100	0.98	0.2248
5:11197321:T:C	50	100	0.98	0.02996
5:11197383:G:T	50	100	0.98	0.4831
5:11197900:T:C	50	100	0.98	0.09731
5:11198181:C:T	50	100	0.98	0.09731
5:11198266:C:T	50	100	1	0.02505
5:11198317:A:G	50	100	0.99	0.4833
5:11198337:A:G	50	100	1	0.01071
5:11198570:G:A	50	100	0.98	0.132
5:11198816:G:A	50	100	0.98	0.1823
5:11198862:A:G	50	100	0.99	0.4797
5:11198921:C:A	50	100	1	0.02505
5:11199189:A:T	50	100	0.99	0.4924
5:11199884:C:T	50	100	0.92	0.02596
5:11200279:C:T	50	100	0.8	0.01924
5:11200484:G:T	50	100	0.98	0.1333
5:11200491:G:A	50	100	1	0.1037
5:11201042:T:C	50	98	0.98	0.2266
5:11201540:C:T	50	100	1	0.01797
5:11201749:A:G	50	100	0.99	0.4385
5:11202182:A:G	49	100	0.98	0.09731
5:11202537:C:T	50	100	0.97	0.2113
5:11202822:G:C	50	100	1	0.03068
5:11203314:C:T	50	98	0.96	0.1625
5:11203479:G:T	50	100	0.98	0.01961
5:11203582:C:T	50	100	0.99	0.03522
5:11204330:G:A	50	100	0.98	0.03903
5:11204453:C:A	50	100	0.99	0.1665
5:11204544:A:G	50	100	0.97	0.06445
5:11204570:C:T	50	100	1	0.2231
5:11205810:A:G	50	100	0.97	0.02142
5:11205868:G:A	50	100	0.99	0.06445
5:11207384:T:A	50	98	1	0.02941
5:11207593:C:T	50	98	1	0.2226
5:11208333:T:C	50	100	1	0.0935
5:11208651:A:G	50	100	1	0.02033
5:11208969:C:T	50	100	1	0.01543
5:11209718:T:C	50	98	1	0.4392
5:11209791:A:G	50	100	1	0.0935
5:11211820:T:A	50	100	1	0.2213
5:11212059:A:G	50	100	1	0.2237
5:11212559:C:G	50	100	1	0.2206
5:11212802:G:T	50	100	0.99	0.03468
5:11212915:T:C	50	100	1	0.09368
5:11213307:C:A	50	100	1	0.02996
5:11213330:G:A	50	98	0.88	0.06863
5:11213526:A:G	50	100	0.99	0.04938
5:11214091:T:C	50	100	1	0.2266
5:11215020:G:A	50	100	1	0.09368
5:11215202:T:C	50	100	1	0.0935
5:11215320:T:C	50	100	1	0.05919
5:11215325:C:T	50	100	1	0.05755
5:11215519:G:A	50	100	1	0.01924
5:11215666:A:T	50	100	1	0.0207
5:11215859:G:T	50	100	1	0.09368
5:11215973:C:T	50	100	1	0.09804
5:11216564:G:C	50	100	1	0.2662
5:11217120:C:T	50	100	1	0.09386
5:11217421:C:G	50	100	1	0.03014
5:11217539:G:C	50	100	0.93	0.01071
5:11217978:A:G	50	98	0.99	0.2035
5:11218376:C:T	50	98	1	0.4815
5:11218471:G:T	50	98	1	0.4817
5:11218738:G:T	50	96	0.96	0.1538
5:11219298:T:C	50	100	1	0.09386
5:11219650:C:A	50	100	1	0.2672
5:11219826:T:C	50	100	1	0.2672
5:11220834:A:G	50	100	0.99	0.07371
5:11221059:G:C	50	100	1	0.09386
5:11221552:G:A	50	100	1	0.09405
5:11221589:C:T	50	98	1	0.4826
5:11222027:G:A	50	100	1	0.09386
5:11222341:C:G	50	100	1	0.2827
5:11222618:T:C	50	100	1	0.1516
5:11223213:A:C	50	100	1	0.09205
5:11224012:C:T	50	100	1	0.1324
5:11224382:G:C	50	100	1	0.09822
5:11225066:G:A	50	100	1	0.01834
5:11225233:T:C	50	98	1	0.1886
5:11225611:T:A	50	100	1	0.08206
5:11226529:C:T	50	100	1	0.01452
5:11227109:C:T	50	100	0.96	0.01779
5:11227534:T:C	50	100	1	0.08206
5:11228067:C:T	50	100	1	0.1324
5:11228563:A:G	50	100	1	0.08805
5:11228666:T:G	50	96	0.88	0.08043
5:11228671:A:G	50	100	0.99	0.01507
5:11228914:T:A	50	100	1	0.02524
5:11229002:C:T	50	100	1	0.08206
5:11229037:T:C	50	100	1	0.03813
5:11229250:G:A	50	100	1	0.08206
5:11229288:T:A	50	100	0.99	0.01107
5:11229341:T:C	50	100	1	0.02433
5:11229479:C:T	50	98	0.98	0.2378
5:11229672:G:A	50	90	0.94	0.4682
5:11230134:A:G	48	100	1	0.04739
5:11230382:G:A	50	100	1	0.1316
5:11230550:A:G	50	100	1	0.01616
5:11230613:T:C	50	100	1	0.2273
5:11230620:A:G	50	100	1	0.08206
5:11231191:A:C	50	100	0.99	0.08261
5:11231315:T:C	50	100	1	0.01852
5:11231362:T:C	50	100	1	0.01525
5:11231639:G:T	50	100	1	0.02505
5:11231928:C:T	50	100	1	0.03595
5:11232116:A:G	50	100	1	0.08769
5:11232160:C:T	50	100	0.89	0.02033
5:11232170:C:T	50	100	1	0.4866
5:11232700:G:A	50	100	1	0.03649
5:11232719:A:G	50	100	1	0.09296
5:11232794:A:G	50	98	0.98	0.08479
5:11233259:T:C	50	100	1	0.1135
5:11233662:G:A	50	100	1	0.1875
5:11233748:A:G	50	100	0.98	0.01561
5:11233882:T:A	50	100	1	0.08206
5:11234076:G:A	50	100	0.99	0.07371
5:11234117:T:C	50	100	1	0.1362
5:11234340:C:T	50	100	0.99	0.1481
5:11234484:C:G	50	100	1	0.09296
5:11234570:T:C	50	100	1	0.1313
5:11235007:A:G	50	100	0.97	0.0207
5:11235020:G:A	50	100	1	0.01507
5:11235024:T:C	50	100	1	0.1322
5:11235197:T:C	50	98	1	0.1692
5:11235362:T:C	50	100	1	0.01507
5:11235738:T:C	50	98	0.83	0.01525
5:11236142:G:A	50	98	1	0.1879
5:11237027:T:C	50	100	0.98	0.03595
5:11237113:G:A	50	100	1	0.01834
5:11237577:C:T	50	100	0.9	0.01471
5:11237883:T:C	50	100	0.91	0.02306
5:11237927:T:A	50	100	1	0.122
5:11238510:G:A	50	100	1	0.2531
5:11238520:G:A	50	100	1	0.01325
5:11238566:G:A	50	100	1	0.01761
5:11238885:A:T	50	100	1	0.01471
5:11238927:T:A	50	100	1	0.01525
5:11239068:T:C	50	98	0.98	0.1703
5:11239204:G:T	50	100	1	0.08206
5:11239270:C:T	50	100	1	0.03613
5:11240122:A:C	50	100	1	0.08206
5:11240137:A:C	48	97.9	0.97	0.2665
5:11240186:A:C	50	100	1	0.01761
5:11240309:T:C	49	93.9	0.62	0.01271
5:11240835:C:T	50	98	1	0.1741
5:11240860:C:T	50	100	0.99	0.1456
5:11240926:C:A	50	100	1	0.2039
5:11241127:C:T	49	100	1	0.09786
5:11241172:A:G	50	100	1	0.01525
5:11241201:G:A	50	100	0.98	0.09314
5:11241377:C:T	50	100	1	0.08624
5:11241378:G:A	50	100	1	0.01707
5:11242418:C:A	50	100	0.91	0.01089
5:11242961:A:G	50	100	0.99	0.2019
5:11243776:G:A	50	100	1	0.08224
5:11244180:C:T	50	100	1	0.03649
5:11244210:T:C	50	96	0.96	0.1632
5:11244346:G:A	50	100	1	0.0955
5:11244774:C:T	50	100	1	0.08224
5:11245395:G:T	50	100	1	0.08715
5:11245667:A:G	50	98	0.97	0.2411
5:11245869:G:A	50	100	1	0.01507
5:11246215:G:A	50	100	1	0.02215
5:11246325:T:C	50	100	0.98	0.02106
5:11246464:A:C	50	100	1	0.01561
5:11246551:C:T	50	100	0.96	0.04739
5:11246569:A:G	50	100	0.99	0.2119
5:11247101:T:G	50	100	1	0.02269
5:11247331:G:A	50	100	1	0.02324
5:11248022:T:C	50	98	0.99	0.2685
5:11248344:T:C	50	100	0.96	0.04303
5:11248370:C:T	50	100	0.98	0.01434
5:11248583:G:C	50	100	0.92	0.02288
5:11248720:T:C	50	100	1	0.09386
5:11248768:T:C	50	100	1	0.02106
5:11249094:C:T	50	98	0.99	0.4613
5:11249202:T:C	50	98	0.99	0.38
5:11249313:T:C	50	100	1	0.08224
5:11249314:C:A	50	100	1	0.05011
5:11250523:T:A	47	87.2	0.77	0.01362
5:11250574:G:A	50	100	1	0.01707
5:11250663:C:T	50	100	1	0.3573
5:11250796:C:T	50	100	1	0.3573
5:11250806:C:T	50	100	0.94	0.01997
5:11251150:C:T	50	100	1	0.01507
5:11251305:C:G	50	100	1	0.01507
5:11251542:C:T	50	100	1	0.09368
5:11251679:A:T	50	100	1	0.01507
5:11252084:C:T	50	100	1	0.01325
5:11252155:C:T	50	98	1	0.3577
5:11252209:T:C	50	100	1	0.02088
5:11252760:C:T	50	100	1	0.09386
5:11252780:T:A	50	100	1	0.02088
5:11252823:T:C	50	100	0.99	0.4633
5:11252865:T:C	50	100	0.99	0.02142
5:11253356:G:T	50	100	1	0.01416
5:11254218:G:A	50	100	0.98	0.02451
5:11255319:C:T	50	100	0.99	0.3898
5:11255643:G:A	50	100	1	0.01307
5:11255868:G:A	50	100	1	0.05065
5:11256003:T:C	50	100	0.99	0.3956
5:11256410:T:G	50	100	0.99	0.03468
5:11257162:T:C	50	98	0.99	0.2084
5:11257415:T:C	50	100	0.99	0.2082
5:11258311:A:C	50	100	0.99	0.2084
5:11259009:C:G	50	100	1	0.2084
5:11259024:A:G	50	100	0.99	0.3876
5:11259340:C:T	50	100	1	0.2079
5:11259384:A:G	50	100	1	0.1374
5:11259599:C:T	50	100	1	0.1926
5:11259795:A:G	50	100	1	0.15
5:11259985:C:A	50	98	0.99	0.4601
5:11261089:C:T	50	98	0.83	0.0679
5:11261263:C:T	50	100	1	0.1928
5:11261665:A:G	50	100	1	0.4633
5:11262386:A:G	50	100	1	0.461
5:11262749:A:G	46	95.7	0.98	0.1924
5:11263083:C:T	50	100	1	0.1921
5:11263652:G:C	50	100	1	0.03558
5:11263673:T:C	50	100	1	0.03558
5:11263674:C:T	50	100	1	0.01779
5:11264362:A:G	50	100	1	0.1915
5:11264406:T:G	50	100	1	0.01779
5:11264704:C:T	50	100	0.93	0.02669
5:11264949:A:G	50	100	1	0.1915
5:11264990:G:A	50	100	1	0.1915
5:11265452:C:T	50	100	0.94	0.09895
5:11265744:A:G	49	95.9	0.88	0.03486
5:11265842:G:C	50	100	1	0.03341
5:11266016:T:C	50	100	1	0.1957
5:11267270:C:T	50	100	0.93	0.02723
5:11267874:G:T	50	100	1	0.1948
5:11268310:C:T	50	94	0.83	0.05138
5:11268393:G:A	50	100	1	0.01307
5:11268446:G:A	50	98	1	0.02869
5:11269603:T:C	50	100	1	0.1972
5:11270146:G:C	50	100	1	0.272
5:11271010:T:C	50	100	1	0.2721
5:11271084:C:T	50	100	1	0.01779
5:11272568:A:G	50	100	1	0.04448
5:11272882:G:T	50	100	1	0.1943
5:11273443:C:T	50	100	1	0.07335
5:11273486:C:G	50	100	1	0.01743
5:11273619:G:A	50	100	1	0.1487
5:11273629:G:C	50	100	1	0.2749
5:11273969:A:G	50	100	1	0.467
5:11274078:C:A	50	98	0.96	0.1545
5:11274574:C:T	50	100	1	0.07317
5:11274578:C:T	50	100	1	0.01743
5:11274579:G:A	50	98	1	0.1901
5:11274592:T:A	50	100	0.95	0.07353
5:11274593:T:A	50	100	0.98	0.2718
5:11274594:A:T	50	100	0.86	0.01561
5:11275173:C:A	50	98	1	0.1934
5:11275192:G:A	50	100	1	0.1934
5:11275813:C:T	50	100	1	0.2667
5:11276115:T:G	50	100	0.99	0.04285
5:11276396:A:G	50	100	1	0.01779
5:11276752:G:T	50	100	1	0.0285
5:11276994:T:C	50	98	1	0.1391
5:11277144:T:C	50	100	0.99	0.1879
5:11277488:A:G	50	100	1	0.07298
5:11277512:T:G	49	100	0.97	0.1213
5:11277783:C:T	50	100	0.64	0.01489
5:11277919:G:T	50	100	0.98	0.2685
5:11277920:G:C	50	100	0.99	0.2685
5:11278118:T:A	50	100	1	0.2667
5:11278130:C:G	50	100	1	0.2667
5:11278960:A:C	50	100	1	0.3101
5:11279508:C:A	50	100	1	0.1373
5:11279588:T:C	50	100	1	0.3101
5:11279619:G:A	50	100	1	0.1412
5:11279730:C:T	50	100	0.92	0.02052
5:11279781:A:G	50	100	0.97	0.01906
5:11280391:C:T	50	100	1	0.3103
5:11280627:A:G	50	98	0.96	0.238
5:11281326:A:G	50	100	1	0.3103
5:11281453:C:T	50	100	1	0.04394
5:11281699:C:T	50	100	1	0.04321
5:11282029:C:T	50	98	1	0.1932
5:11282145:G:A	50	96	0.96	0.1449
5:11282341:T:C	50	100	1	0.3103
5:11282398:T:C	50	100	1	0.04321
5:11282963:G:A	50	100	1	0.04303
5:11283110:C:G	50	98	1	0.3101
5:11283333:A:G	50	100	1	0.2667
5:11283446:C:T	50	100	1	0.309
5:11283539:T:C	48	100	1	0.3101
5:11283705:A:G	42	97.6	0.95	0.01452
5:11284098:A:G	50	100	1	0.3101
5:11284514:T:C	50	100	1	0.3099
5:11284711:C:T	50	100	1	0.02106
5:11285059:A:C	50	100	1	0.4686
5:11285080:G:A	50	100	0.99	0.01253
5:11285160:C:G	50	100	1	0.04303
5:11285436:C:A	50	98	0.97	0.2645
5:11285572:G:A	50	100	1	0.01797
5:11286061:A:G	50	96	0.96	0.1543
5:11286082:A:G	50	100	1	0.04339
5:11286136:A:G	50	100	1	0.04339
5:11286713:T:C	50	100	1	0.3157
5:11287390:C:A	50	98	1	0.1589
5:11288120:G:A	50	100	1	0.03813
5:11288275:T:C	50	100	1	0.1525
5:11288344:T:A	50	100	0.98	0.1011
5:11288560:T:C	50	98	1	0.2947
5:11288599:T:C	50	100	1	0.2485
5:11289090:C:A	50	100	1	0.4668
5:11289092:C:T	50	100	1	0.01471
5:11289168:T:G	50	100	1	0.07389
5:11289279:C:T	50	98	1	0.4597
5:11289297:C:G	50	100	1	0.155
5:11289309:C:T	50	100	1	0.1561
5:11289388:C:T	50	100	1	0.01834
5:11289390:T:G	50	100	1	0.1552
5:11289977:A:C	50	100	1	0.07389
5:11290032:G:T	50	98	0.9	0.02723
5:11290135:A:G	50	100	0.99	0.01725
5:11290325:G:T	50	100	1	0.2032
5:11290418:T:C	50	100	1	0.2821
5:11290443:A:T	50	100	1	0.2821
5:11290807:T:C	50	100	1	0.2914
5:11290928:A:T	50	100	1	0.1554
5:11291022:A:G	50	100	1	0.2916
5:11291030:G:T	50	96	0.88	0.06826
5:11291427:C:T	50	100	1	0.07389
5:11291491:A:G	50	100	1	0.05737
5:11291580:G:A	50	100	0.98	0.03141
5:11291627:C:A	50	100	1	0.2899
5:11291871:C:T	50	100	1	0.1554
5:11291949:T:A	50	100	1	0.1623
5:11292284:G:A	50	100	0.99	0.2053
5:11292445:C:T	49	100	1	0.2596
5:11292738:T:C	50	98	1	0.2032
5:11292751:G:T	50	100	1	0.01071
5:11292982:C:T	50	100	1	0.1554
5:11292994:G:T	50	98	1	0.2026
5:11293005:A:G	50	100	1	0.1538
5:11293132:C:T	50	98	1	0.2006
5:11293681:C:T	50	94	0.98	0.1512
5:11293740:A:G	49	95.9	0.99	0.2466
5:11293750:G:T	50	100	0.98	0.04975
5:11293919:A:T	50	100	0.98	0.05519
5:11294057:C:T	50	98	0.99	0.2462
5:11294153:C:T	50	98	1	0.3145
5:11294695:C:T	50	100	1	0.04339
5:11295084:C:T	50	100	1	0.03867
5:11295093:C:T	50	100	0.98	0.08279
5:11295233:T:C	50	98	1	0.3499
5:11295259:C:G	50	98	1	0.1049
5:11295279:C:T	49	98	1	0.1053
5:11295360:G:A	49	95.9	1	0.463
5:11295388:G:A	50	96	1	0.1031
5:11295401:T:G	50	98	1	0.3072
5:11295468:A:C	50	98	1	0.1031
5:11295750:T:A	50	98	1	0.04775
5:11295816:T:G	50	98	0.85	0.01525
5:11296527:T:C	50	96	0.92	0.04503
5:11296597:T:C	50	100	1	0.05247
5:11296840:G:C	50	98	1	0.3622
5:11297068:T:C	50	98	1	0.3056
5:11297076:A:G	50	98	1	0.3056
5:11297116:A:C	50	100	1	0.05646
5:11297132:A:C	50	98	1	0.3081
5:11297778:A:G	50	96	1	0.1166
5:11298110:A:G	50	98	0.79	0.01943
5:11298111:T:C	50	98	1	0.484
5:11298239:C:T	50	98	1	0.4866
5:11298524:G:C	50	98	0.99	0.486
5:11298740:C:T	50	100	0.96	0.01707
5:11299132:A:G	50	98	0.98	0.1868
5:11299282:A:G	50	96	0.99	0.2175
5:11299651:T:C	50	94	0.99	0.2638
5:11299689:C:T	50	98	0.99	0.4085
5:11299931:A:G	50	98	0.98	0.1667
5:11300090:C:T	50	98	0.97	0.1694
5:11300273:C:G	50	98	0.95	0.1645
5:11300409:C:T	50	98	0.94	0.4001
5:11300730:C:G	50	100	0.96	0.01961
5:11300742:T:C	50	90	0.82	0.3293
5:11300796:C:G	50	94	0.75	0.08043
5:11300800:C:T	50	94	0.72	0.07916
5:11300807:T:C	50	100	0.95	0.01834
5:11300943:T:C	50	100	0.94	0.0532
5:11301064:T:C	50	92	0.82	0.2137
5:11301383:A:G	50	98	0.69	0.05065
5:11301499:A:G	50	84	0.83	0.281
5:11301699:T:C	50	96	0.84	0.07498
5:11301792:T:C	50	88	0.87	0.2119
5:11301910:G:A	50	86	0.8	0.4252
5:11302004:A:G	50	98	0.78	0.06409
5:11302040:T:C	50	98	0.82	0.1714
5:11302058:T:C	50	96	0.84	0.05211
5:11302228:G:C	50	90	0.83	0.4882
5:11302397:C:T	50	98	0.91	0.1225
5:11302985:C:T	50	98	0.81	0.1089
5:11303066:A:T	50	98	0.89	0.1206
5:11303380:T:C	50	98	0.89	0.1095
5:11303573:T:C	50	100	0.96	0.01017
5:11303769:T:G	50	96	0.86	0.118
5:11303796:C:T	50	90	0.78	0.4691
5:11303917:C:T	50	98	0.81	0.02415
5:11304155:G:C	50	100	0.92	0.06481
5:11304201:C:G	50	92	0.79	0.2135
5:11304311:G:A	50	90	0.85	0.2807
5:11304417:C:T	50	100	0.63	0.0118
5:11304638:A:G	50	94	0.91	0.4826
5:11304856:C:T	50	100	0.96	0.03686
5:11304982:T:C	50	100	0.96	0.03686
5:11305076:G:T	50	100	0.85	0.02959
5:11305105:C:T	50	98	0.91	0.1278
5:11305767:T:A	50	100	0.97	0.01743
5:11305789:C:A	50	96	0.95	0.2745
5:11305879:C:T	50	94	0.94	0.2678
5:11306515:G:A	50	98	0.95	0.08479
5:11306871:A:C	50	98	0.94	0.1796
5:11306906:C:T	50	96	0.95	0.1846
5:11307458:A:T	50	98	0.94	0.08533
5:11307598:C:T	50	100	0.93	0.01198
5:11308878:G:T	50	98	0.94	0.2124
5:11309142:A:C	50	100	0.97	0.08696
5:11309221:T:C	50	100	0.97	0.08025
5:11310311:A:G	50	96	0.94	0.2756
5:11310442:C:T	50	100	0.97	0.08097
5:11310823:G:C	50	92	0.93	0.3604
5:11310916:C:T	50	98	0.97	0.07807
5:11310946:T:C	50	100	1	0.01797
5:11311309:C:T	48	97.9	0.81	0.01598
5:11311869:T:G	50	94	0.91	0.262
5:11311929:C:A	49	93.9	0.94	0.392
5:11311950:C:T	48	91.7	0.93	0.4764
5:11311994:G:A	49	91.8	0.91	0.4746
5:11312169:G:C	50	94	0.96	0.3618
5:11312391:G:A	50	100	0.92	0.01434
5:11312415:G:A	50	98	0.95	0.04775
5:11312423:G:C	50	98	0.92	0.08696
5:11312561:C:T	50	92	0.96	0.3903
5:11312720:C:T	49	93.9	0.97	0.3533
5:11313031:C:T	50	100	0.86	0.03268
5:11313120:C:T	50	94	0.98	0.3397
5:11313192:G:A	50	100	0.99	0.01216
5:11313289:C:T	50	94	0.98	0.3279
5:11313435:C:T	50	100	1	0.01253
5:11313447:G:C	50	94	0.98	0.3395
5:11313592:T:G	50	92	0.97	0.2288
5:11314425:A:T	50	100	0.98	0.01507
5:11314847:C:A	49	95.9	0.86	0.1251
5:11314848:C:A	50	94	0.98	0.2415
5:11315255:G:A	50	100	0.99	0.05501
5:11316393:T:C	50	96	0.99	0.04139
5:11316717:C:T	50	100	1	0.01253
5:11317060:T:A	50	94	0.97	0.2536
5:11317220:G:A	50	100	0.97	0.01561
5:11317297:T:G	50	100	0.73	0.03431
5:11317327:C:T	50	94	0.96	0.1819
5:11317586:C:T	50	94	0.96	0.343
5:11317698:T:A	50	100	1	0.01253
5:11317753:C:T	50	100	1	0.01253
5:11318066:T:C	50	100	1	0.01253
5:11318341:G:A	50	94	0.95	0.216
5:11318471:G:A	50	100	0.99	0.01253
5:11318756:T:G	50	100	0.99	0.01253
5:11319006:C:A	50	100	0.98	0.07353
5:11319389:T:C	50	98	0.74	0.02306
5:11320426:G:T	50	96	0.95	0.1783
5:11320848:C:A	50	100	1	0.03831
5:11321693:A:C	50	100	0.98	0.2426
5:11321702:C:T	50	100	1	0.04285
5:11321879:G:C	50	100	0.96	0.01216
5:11321925:A:G	50	94	0.96	0.4372
5:11322060:A:T	50	100	0.98	0.2435
5:11322062:T:C	50	100	1	0.02124
5:11322162:A:G	50	100	1	0.02124
5:11322164:T:C	50	100	0.98	0.2436
5:11322262:C:T	50	100	1	0.04285
5:11323135:G:A	50	100	0.98	0.03322
5:11323180:A:G	50	100	0.98	0.2415
5:11323422:T:A	50	100	0.96	0.01525
5:11323648:C:T	50	100	1	0.03831
5:11323772:A:G	50	100	0.98	0.0345
5:11323815:G:A	50	98	0.99	0.3355
5:11323868:T:C	50	100	0.98	0.0345
5:11323925:A:G	50	98	0.99	0.3353
5:11324334:C:T	50	100	0.99	0.126
5:11324419:T:C	50	100	0.96	0.1903
5:11324442:C:T	50	100	0.97	0.398
5:11324444:A:T	50	100	0.98	0.1442
5:11324455:G:A	50	100	0.98	0.1903
5:11324565:C:T	50	100	0.99	0.03849
5:11325018:C:T	50	98	0.88	0.01089
5:11325697:C:A	50	100	0.99	0.05846
5:11325732:C:T	50	100	1	0.02142
5:11325755:T:C	50	100	1	0.1008
5:11325784:A:G	50	100	1	0.05792
5:11325942:T:C	50	100	1	0.01761
5:11325963:A:G	50	100	1	0.04303
5:11326007:G:A	50	100	1	0.09622
5:11326174:T:G	50	100	0.98	0.04484
5:11326410:A:C	50	100	0.98	0.04466
5:11326512:T:C	50	100	1	0.05773
5:11326652:A:T	50	100	1	0.08733
5:11326925:G:C	50	100	1	0.04067
5:11326938:C:T	50	100	1	0.1044
5:11327038:C:T	50	100	1	0.08733
5:11327192:A:G	50	100	1	0.0837
5:11327230:A:C	50	100	1	0.04285
5:11327611:T:C	50	100	0.79	0.01943
5:11327865:T:C	50	100	1	0.07916
5:11328090:G:A	50	100	1	0.07916
5:11328372:T:A	50	100	1	0.1908
5:11328663:A:C	50	100	1	0.1906
5:11328753:A:T	50	100	0.99	0.1244
5:11328829:T:C	50	100	0.99	0.1245
5:11328915:T:G	50	100	0.98	0.1863
5:11328942:C:T	50	100	0.99	0.1227
5:11329310:A:T	50	100	1	0.04339
5:11329392:T:G	50	100	1	0.02142
5:11329517:G:T	50	100	1	0.1113
5:11329645:A:G	50	98	0.97	0.1872
5:11329785:A:C	50	100	0.98	0.04375
5:11329911:T:C	50	100	0.94	0.01525
5:11329925:C:A	50	100	0.98	0.1069
5:11330287:T:C	49	98	0.98	0.1491
5:11330341:G:A	50	100	0.97	0.01634
5:11330471:G:A	50	100	0.99	0.04375
5:11330524:T:C	49	98	0.98	0.04394
5:11330774:C:T	50	94	0.9	0.1805
5:11330843:T:C	50	100	1	0.01743
5:11330891:T:C	50	98	0.93	0.2073
5:11331118:T:C	50	100	0.98	0.05047
5:11331743:A:T	50	100	0.96	0.05029
5:11332344:A:G	50	98	0.8	0.01398
5:11332351:T:C	50	100	0.93	0.08388
5:11332565:G:A	49	100	0.97	0.01507
5:11333069:C:A	50	100	0.93	0.03268
5:11333251:T:A	50	100	1	0.02869
5:11333310:C:G	50	100	1	0.03214
5:11333389:C:G	50	96	0.95	0.2702
5:11333627:C:T	50	96	0.95	0.4524
5:11333674:G:C	50	98	0.96	0.2164
5:11333710:G:A	50	100	0.96	0.1162
5:11333822:G:A	50	100	0.95	0.05483
5:11334665:G:T	50	100	0.98	0.07426
5:11335261:A:G	50	100	0.98	0.2251
5:11335326:T:C	50	100	0.98	0.2591
5:11335571:C:G	50	98	0.71	0.02197
5:11335650:G:A	50	100	0.99	0.2885
5:11336391:A:G	50	100	0.98	0.0679
5:11336562:T:C	50	100	0.99	0.342
5:11336818:A:G	50	100	0.67	0.01198
5:11336942:C:A	50	100	0.99	0.06808
5:11337076:A:T	50	100	0.69	0.01198
5:11337225:T:C	50	100	1	0.0158
5:11337234:C:T	50	100	0.99	0.2259
5:11337298:C:T	50	100	0.99	0.3656
5:11337615:G:A	50	100	0.99	0.05755
5:11337660:G:A	50	100	0.99	0.3646
5:11337677:C:T	50	100	0.99	0.0679
5:11338311:A:G	50	100	0.99	0.3649
5:11338706:G:A	50	100	0.99	0.3054
5:11338761:T:C	50	100	0.99	0.4346
5:11339650:G:C	50	100	0.98	0.05755
5:11339872:G:A	50	100	0.99	0.3849
5:11339919:A:G	50	100	1	0.0158
5:11340301:C:T	50	100	0.99	0.05755
5:11340395:A:G	50	100	0.99	0.4515
5:11340420:G:A	50	100	0.99	0.06881
5:11340513:T:A	50	100	0.99	0.06754
5:11340610:T:C	50	100	1	0.0158
5:11340902:A:G	50	100	1	0.0158
5:11341038:C:T	50	100	0.99	0.4339
5:11341106:A:G	50	100	0.98	0.2282
5:11341441:G:A	50	100	0.99	0.06772
5:11341550:C:T	50	100	1	0.3644
5:11341567:A:T	50	100	1	0.3646
5:11341742:T:C	50	100	0.99	0.3517
5:11342054:T:C	50	100	1	0.02124
5:11342181:G:A	50	100	1	0.4343
5:11342353:G:A	50	100	0.99	0.0679
5:11342385:C:T	50	100	0.99	0.4345
5:11342531:T:A	50	100	1	0.3642
5:11343088:A:G	50	100	1	0.3333
5:11343272:T:C	50	100	1	0.3337
5:11343356:A:T	50	100	1	0.3337
5:11344142:C:T	50	100	0.96	0.05773
5:11344175:C:T	50	84	0.99	0.3722
5:11344578:G:T	50	100	0.98	0.203
5:11344791:T:C	50	100	0.99	0.3332
5:11345081:G:A	50	98	0.76	0.01362
5:11345566:G:C	50	100	0.99	0.3854
5:11345786:G:A	50	100	0.99	0.2618
5:11345880:T:G	50	100	0.99	0.05755
5:11346044:C:T	50	100	0.99	0.3074
5:11346094:T:C	50	100	0.74	0.01216
5:11346881:A:G	50	100	1	0.2188
5:11346908:A:G	50	100	0.98	0.07825
5:11346909:T:C	50	100	1	0.07898
5:11347223:A:C	50	100	1	0.2246
5:11347309:C:T	50	100	0.99	0.06536
5:11347558:T:C	50	100	1	0.03395
5:11347694:A:C	50	100	1	0.2186
5:11347955:T:C	50	100	1	0.04212
5:11348145:T:C	50	100	1	0.01198
5:11348431:C:T	50	100	1	0.02651
5:11348450:A:G	50	100	1	0.08152
5:11348453:A:G	50	98	0.94	0.01816
5:11348966:C:G	50	100	0.99	0.3589
5:11349562:G:A	50	100	0.99	0.2878
5:11349583:T:C	50	100	0.99	0.1607
5:11349951:T:C	50	100	0.98	0.1883
5:11350204:T:G	50	100	0.99	0.486
5:11350247:C:T	50	100	0.98	0.2133
5:11351176:C:T	50	100	0.99	0.3034
5:11351349:G:A	50	100	0.99	0.06191
5:11352126:C:T	50	100	1	0.04212
5:11352236:T:C	50	100	0.99	0.3424
5:11352745:A:G	50	100	0.99	0.309
5:11352775:G:A	50	100	0.98	0.07934
5:11352869:G:C	50	100	0.97	0.01053
5:11352989:A:G	50	100	0.99	0.2928
5:11353177:A:G	50	100	1	0.0207
5:11353253:T:G	50	98	0.91	0.0167
5:11353380:G:C	50	100	0.97	0.2153
5:11353594:G:T	50	100	1	0.03395
5:11354556:C:T	50	100	0.99	0.0817
5:11354610:A:C	50	98	0.97	0.06427
5:11354671:C:T	50	100	0.99	0.07516
5:11354820:A:G	50	98	0.98	0.4261
5:11355049:A:G	50	100	0.8	0.01398
5:11356372:T:C	50	100	1	0.03486
5:11356849:C:T	50	100	0.97	0.065
5:11357115:T:C	50	100	0.98	0.08551
5:11357326:C:T	50	100	0.97	0.01362
5:11357359:A:G	50	100	1	0.01198
5:11357588:T:C	50	100	0.98	0.2042
5:11357662:G:A	50	100	0.99	0.3226
5:11357818:C:A	50	100	0.99	0.2916
5:11357966:G:T	50	100	1	0.02505
5:11358064:C:T	50	100	1	0.0256
5:11358080:C:T	50	100	0.98	0.4779
5:11358091:G:A	50	100	0.97	0.01053
5:11358100:C:T	50	100	0.89	0.01162
5:11358342:G:A	50	98	1	0.02433
5:11358612:A:G	50	100	1	0.0256
5:11359408:C:T	50	100	1	0.0138
5:11360507:G:A	50	100	0.97	0.03667
5:11360558:T:C	50	100	0.99	0.2927
5:11360730:A:G	50	100	1	0.0207
5:11360781:C:T	50	100	0.99	0.2818
5:11360917:T:C	50	98	0.96	0.02669
5:11360933:T:C	50	100	0.99	0.0699
5:11361006:C:T	50	96	0.96	0.02288
5:11361555:C:T	50	100	1	0.02578
5:11361752:C:T	50	98	0.97	0.254
5:11361949:C:T	50	100	1	0.04521
5:11361954:G:A	50	100	0.99	0.08987
5:11362156:C:G	50	98	0.98	0.3462
5:11362527:C:T	50	98	0.99	0.0207
5:11362755:C:T	50	100	1	0.02596
5:11362892:G:A	50	100	1	0.03595
5:11363337:A:T	50	100	0.99	0.07008
5:11363533:C:T	50	98	0.98	0.3462
5:11364036:G:T	50	100	1	0.01652
5:11364089:T:C	50	100	1	0.03014
5:11364483:G:T	50	100	1	0.03595
5:11365043:A:G	50	100	1	0.01307
5:11365054:C:T	50	98	0.99	0.4599
5:11365500:G:T	50	100	1	0.01307
5:11365713:A:C	50	100	0.99	0.0472
5:11366045:C:T	50	100	0.98	0.08388
5:11366289:C:T	50	98	0.97	0.1885
5:11366476:C:T	50	98	0.99	0.0285
5:11366509:A:T	50	100	0.98	0.1752
5:11366718:T:A	50	100	0.98	0.4962
5:11367013:A:G	50	100	0.99	0.01307
5:11367101:C:T	50	100	0.99	0.4372
5:11367847:G:A	50	100	0.99	0.01235
5:11367988:A:T	50	100	0.98	0.02959
5:11368191:C:T	50	100	1	0.02651
5:11368752:A:C	50	98	0.99	0.4501
5:11369167:G:T	50	98	0.99	0.4237
5:11369392:C:T	50	100	1	0.02288
5:11369488:T:G	50	98	0.99	0.02887
5:11369682:T:A	50	100	1	0.03994
5:11369765:T:C	50	100	0.99	0.03667
5:11370382:C:G	50	100	0.97	0.1879
5:11370926:T:C	50	100	1	0.1171
5:11370935:A:G	50	98	0.98	0.2774
5:11371193:A:G	50	100	1	0.1369
5:11371330:T:C	50	100	0.99	0.03232
5:11371338:C:A	50	100	0.99	0.02015
5:11371546:A:T	50	100	1	0.01235
5:11371805:G:A	50	100	0.95	0.01017
5:11371822:T:C	50	100	0.93	0.01434
5:11371930:A:G	50	100	1	0.02959
5:11372397:G:A	50	100	1	0.07371
5:11372418:A:T	50	100	1	0.01434
5:11372631:C:T	50	100	0.98	0.258
5:11373364:C:T	50	100	1	0.0699
5:11373369:T:C	50	100	1	0.01235
5:11373564:A:T	50	98	1	0.138
5:11373637:A:G	50	100	1	0.07662
5:11374111:T:C	50	100	1	0.0846
5:11374193:A:C	50	100	1	0.01235
5:11374253:T:C	50	100	0.95	0.02524
5:11374657:T:C	50	100	1	0.0699
5:11374683:G:A	50	100	1	0.1318
5:11375187:T:A	50	100	0.94	0.02251
5:11375317:C:T	50	100	0.95	0.02142
5:11375618:T:C	50	100	1	0.0699
5:11375748:C:G	50	100	1	0.01235
5:11375785:A:C	50	100	0.93	0.01307
5:11375862:C:G	50	100	0.98	0.2903
5:11375923:C:T	50	100	1	0.01216
5:11375929:G:A	50	100	1	0.01634
5:11376433:C:T	50	100	1	0.04975
5:11376650:C:T	50	100	1	0.02142
5:11376651:G:A	50	100	1	0.01198
5:11376777:G:A	50	100	1	0.0216
5:11377629:G:C	50	100	0.99	0.2128
5:11377933:C:T	50	100	1	0.01126
5:11378170:C:T	50	100	0.99	0.1304
5:11378194:C:T	50	100	0.98	0.2967
5:11378235:T:C	50	100	0.99	0.01852
5:11378295:C:T	50	100	1	0.07752
5:11378705:T:C	50	100	0.98	0.2182
5:11378861:T:C	50	100	0.94	0.02505
5:11378885:G:A	50	98	0.96	0.01235
5:11378904:A:G	50	100	0.99	0.1823
5:11378916:T:C	50	100	0.84	0.01289
5:11379341:G:A	50	100	1	0.02142
5:11379744:T:C	50	100	0.99	0.2199
5:11379746:T:C	50	98	1	0.01089
5:11379910:C:T	50	100	1	0.07752
5:11379912:C:A	50	100	1	0.03958
5:11379976:C:A	50	100	0.96	0.06445
5:11380043:G:A	50	100	0.99	0.2938
5:11380049:T:C	50	100	0.98	0.2869
5:11380223:C:T	50	100	0.94	0.02142
5:11380429:T:A	50	100	0.94	0.02142
5:11380553:T:A	50	100	1	0.08115
5:11380569:T:C	50	100	0.98	0.22
5:11380752:A:G	50	100	1	0.03631
5:11380828:T:C	50	98	1	0.01362
5:11380848:A:G	50	100	0.93	0.02977
5:11381026:T:G	50	100	0.99	0.4454
5:11381230:G:A	50	100	1	0.07771
5:11381578:C:T	50	100	0.99	0.1229
5:11381693:T:C	50	100	0.98	0.2663
5:11381738:C:T	50	100	0.8	0.01089
5:11381764:A:G	50	100	0.98	0.03613
5:11381794:C:T	49	100	0.98	0.4455
5:11381795:G:A	50	100	0.98	0.01779
5:11381953:A:C	50	98	0.97	0.3159
5:11382127:A:T	50	100	0.97	0.2663
5:11382425:C:A	50	100	0.99	0.01235
5:11382491:G:C	50	96	0.89	0.2455
5:11382603:G:A	45	88.9	0.79	0.3052
5:11382605:G:A	44	90.9	0.79	0.2653
5:11382607:G:A	45	86.7	0.68	0.0423
5:11382818:G:A	50	100	0.91	0.01452
5:11382937:C:T	50	98	0.94	0.2297
5:11383052:A:G	50	100	0.97	0.02778
5:11383758:C:T	50	98	0.9	0.1583
5:11383772:A:C	50	98	0.94	0.2863
5:11383911:G:A	50	98	0.93	0.2447
5:11383951:G:C	50	98	0.95	0.3114
5:11384424:G:A	50	98	0.89	0.01235
5:11385901:A:C	50	100	1	0.02215
5:11386015:C:T	50	96	0.92	0.08678
5:11386086:G:C	50	98	0.9	0.01543
5:11386094:G:A	50	94	0.95	0.4602
5:11386566:T:C	50	98	0.96	0.1097
5:11387092:T:C	50	98	0.91	0.08787
5:11387192:G:C	50	100	0.97	0.1596
5:11387419:G:A	50	98	0.92	0.01452
5:11387822:T:G	50	100	1	0.02324
5:11387973:C:A	50	100	0.97	0.2812
5:11388426:C:G	50	96	0.93	0.4444
5:11388557:G:T	50	98	0.95	0.122
5:11388591:A:G	50	100	1	0.02306
5:11389848:G:A	50	98	0.98	0.3076
5:11390064:T:C	50	100	0.98	0.3057
5:11390081:T:C	50	98	0.84	0.11
5:11390821:G:T	50	98	0.96	0.04158
5:11391002:G:C	50	100	0.92	0.1589
5:11391055:A:G	50	100	0.98	0.03431
5:11391219:G:A	50	98	0.83	0.01943
5:11391313:A:T	50	100	0.92	0.1589
5:11391581:A:G	50	100	0.98	0.3163
5:11391924:A:G	50	100	0.98	0.3057
5:11392052:G:C	50	100	0.98	0.2821
5:11392290:T:A	50	98	1	0.01979
5:11392731:C:T	50	100	0.98	0.03304
5:11393022:G:A	50	98	0.9	0.08351
5:11393881:C:T	50	98	0.95	0.1236
5:11393939:T:C	50	100	0.95	0.0236
5:11394353:G:T	50	98	0.86	0.22
5:11394513:G:A	50	98	0.97	0.0492
5:11394628:G:A	50	98	0.91	0.04448
5:11394855:C:T	50	98	0.96	0.2932
5:11394942:G:C	50	98	0.97	0.2939
5:11395046:A:G	50	98	0.96	0.2934
5:11395339:A:G	50	98	0.96	0.3045
5:11396050:A:G	50	100	0.88	0.02142
5:11396870:A:T	50	100	0.92	0.02415
5:11397461:C:A	50	98	0.85	0.1042
5:11397580:A:G	50	100	0.98	0.0118
5:11397821:G:A	50	100	0.98	0.02433
5:11397842:C:A	50	100	0.98	0.02433
5:11398058:T:C	50	100	0.96	0.06463
5:11398407:T:A	50	100	0.99	0.02505
5:11398420:A:G	50	100	0.99	0.02505
5:11398734:A:G	50	100	0.99	0.07317
5:11398908:A:G	50	100	0.99	0.01652
5:11398980:G:A	50	100	0.99	0.0167
5:11399429:T:G	50	100	0.83	0.02288
5:11399452:G:C	50	98	0.85	0.08533
5:11399622:A:G	50	100	1	0.07389
5:11399848:A:G	50	100	1	0.0492
5:11399982:C:T	50	100	1	0.07389
5:11400191:T:C	50	100	1	0.01253
5:11400356:A:G	50	100	0.98	0.04611
5:11400533:A:G	50	100	1	0.07389
5:11400565:T:G	50	100	1	0.01253
5:11400761:T:A	50	100	0.98	0.114
5:11401002:G:A	50	100	1	0.01198
5:11401004:G:A	50	100	1	0.01198
5:11401166:C:T	50	100	1	0.07389
5:11401332:G:A	50	100	1	0.07389
5:11401446:G:C	50	100	1	0.01253
5:11401519:C:A	50	100	0.63	0.0158
5:11402160:A:C	50	100	0.98	0.1244
5:11402270:C:T	50	100	1	0.01198
5:11402332:G:A	50	98	0.87	0.08569
5:11402338:C:T	50	100	0.99	0.2208
5:11402368:C:T	50	100	0.88	0.02269
5:11402542:T:C	50	100	1	0.04938
5:11402610:C:A	50	100	0.99	0.1997
5:11402843:C:T	50	100	1	0.01198
5:11402927:G:A	50	100	1	0.01198
5:11402946:C:T	50	100	0.99	0.2039
5:11403000:T:C	50	100	0.97	0.03141
5:11403128:T:A	50	100	1	0.01253
5:11403179:A:T	50	100	0.99	0.2215
5:11403428:T:C	50	100	0.98	0.163
5:11403580:T:C	50	100	0.97	0.04503
5:11403706:G:A	50	100	1	0.01216
5:11403841:G:T	50	100	1	0.01198
5:11403958:C:T	50	100	1	0.01198
5:11403968:T:C	50	100	1	0.04938
5:11404211:A:T	50	100	0.98	0.1285
5:11404353:C:A	50	100	0.97	0.07934
5:11405590:G:A	50	94	0.99	0.2204
5:11405775:G:C	50	100	0.97	0.03558
5:11405955:C:T	50	100	1	0.01253
5:11406627:G:A	50	100	1	0.2164
5:11407176:A:G	50	100	1	0.01725
5:11407224:T:C	50	100	1	0.01725
5:11407584:A:C	50	100	1	0.2141
5:11407681:G:A	50	100	1	0.01144
5:11407848:C:T	50	96	0.88	0.1075
5:11408236:T:C	50	100	1	0.01761
5:11408318:G:A	50	100	1	0.01144
5:11408377:T:C	50	100	1	0.2155
5:11408415:T:G	50	100	1	0.2155
5:11408464:T:C	50	100	1	0.01743
5:11408596:T:G	50	100	1	0.1999
5:11408643:T:C	50	100	1	0.04884
5:11409140:G:C	50	100	1	0.01144
5:11410082:C:T	50	100	1	0.2304
5:11410475:A:G	50	100	1	0.01743
5:11410606:C:T	50	100	1	0.2188
5:11410800:T:C	50	100	1	0.128
5:11412266:G:A	50	100	1	0.04793
5:11412469:G:A	50	100	1	0.04775
5:11412780:C:T	50	100	1	0.03649
5:11412782:G:T	50	100	1	0.2175
5:11412934:A:G	50	100	1	0.2291
5:11414648:C:T	50	100	1	0.01144
5:11414768:T:C	50	100	1	0.1708
5:11414987:A:G	50	100	1	0.01743
5:11415227:C:A	50	100	1	0.01144
5:11415347:T:A	50	100	1	0.04938
5:11415476:C:A	50	100	0.93	0.0394
5:11415563:G:A	50	100	1	0.01634
5:11415633:A:C	50	100	0.63	0.02324
5:11415895:T:C	50	100	0.96	0.01943
5:11416066:G:A	50	100	1	0.1734
5:11416067:G:A	50	100	0.98	0.04557
5:11416186:G:T	50	100	0.96	0.01543
5:11416207:C:T	50	98	1	0.06009
5:11416252:G:A	50	100	1	0.02179
5:11416296:T:C	50	100	1	0.03359
5:11416545:G:C	50	100	0.97	0.05973
5:11416741:G:A	50	100	1	0.0118
5:11416829:T:C	50	100	1	0.1276
5:11417409:C:T	50	100	0.97	0.04121
5:11417937:C:T	50	100	1	0.2313
5:11418053:T:C	50	100	0.64	0.01834
5:11418125:G:T	49	100	1	0.0118
5:11418204:C:T	50	100	0.98	0.1304
5:11418280:C:G	50	100	1	0.01144
5:11418402:G:A	49	100	1	0.05501
5:11418637:C:T	50	100	0.62	0.02251
5:11418802:T:C	50	100	1	0.1828
5:11419044:A:C	50	98	0.98	0.01416
5:11419069:T:G	49	100	0.88	0.05901
5:11419071:G:T	49	95.9	0.68	0.01834
5:11419073:G:T	50	98	0.94	0.1411
5:11419075:G:T	50	100	1	0.01162
5:11419149:A:G	50	98	0.96	0.2449
5:11419153:G:A	50	100	0.96	0.01471
5:11419589:C:A	50	100	0.95	0.06391
5:11419705:T:C	50	100	0.98	0.0138
5:11420095:C:T	50	100	0.91	0.03958
5:11420174:T:A	50	100	1	0.01979
5:11420693:C:T	50	100	0.98	0.04739
5:11420790:A:T	50	100	1	0.01053
5:11421082:T:C	50	100	1	0.02215
5:11421092:T:C	50	100	0.99	0.02415
5:11421439:G:C	50	100	1	0.01416
5:11421651:C:T	50	100	0.98	0.04811
5:11421671:C:A	50	100	0.99	0.04739
5:11421945:C:G	50	100	0.91	0.04975
5:11422059:T:C	50	100	0.98	0.09913
5:11422443:G:C	50	100	0.98	0.1786
5:11422561:G:A	50	100	0.98	0.1316
5:11422735:G:A	50	100	0.98	0.09713
5:11423181:T:C	50	100	0.95	0.04811
5:11423413:T:C	50	100	0.97	0.1249
5:11423480:T:C	50	100	0.98	0.1732
5:11425164:G:C	50	100	0.97	0.1251
5:11425230:C:G	50	100	0.98	0.1774
5:11426299:A:G	50	100	0.98	0.1258
5:11426564:T:C	50	100	0.97	0.1153
5:11427232:C:T	50	100	0.98	0.07335
5:11427331:G:A	50	100	0.94	0.08932
5:11427359:C:A	50	98	0.98	0.07099
5:11427786:T:C	50	98	0.91	0.2037
5:11427794:A:G	50	98	0.89	0.1708
5:11428173:G:A	50	100	0.99	0.02778
5:11428396:T:C	50	78	0.81	0.2596
5:11428411:T:C	50	86	0.82	0.311
5:11428671:C:T	50	100	1	0.02288
5:11428696:A:G	50	100	0.92	0.07734
5:11428912:T:C	50	100	0.9	0.03704
5:11429467:C:T	50	100	0.94	0.05919
5:11429783:G:C	50	100	0.74	0.01816
5:11429797:G:A	50	100	0.93	0.05646
5:11430036:G:C	50	100	0.82	0.01489
5:11430083:C:G	50	100	0.9	0.01525
5:11430202:C:T	50	100	0.96	0.06009
5:11430232:G:A	50	98	0.95	0.06518
5:11430346:C:T	49	100	0.98	0.05338
5:11430703:A:G	50	100	0.95	0.06245
5:11431258:A:C	50	100	0.99	0.1133
5:11431271:T:C	50	100	0.9	0.02778
5:11431274:A:G	50	100	0.97	0.0325
5:11431420:G:A	50	100	0.84	0.02015
5:11431547:C:T	50	100	0.9	0.02796
5:11431833:G:A	50	100	0.98	0.05265
5:11431885:G:T	50	100	1	0.01816
5:11432579:T:C	50	98	0.78	0.02469
5:11432776:A:C	50	100	0.96	0.06173
5:11432966:C:T	50	98	0.95	0.06572
5:11433051:T:C	50	100	1	0.01816
5:11433196:A:C	50	100	1	0.01816
5:11433255:A:C	50	98	0.94	0.2447
5:11433461:C:T	50	100	0.98	0.03032
5:11433590:A:G	50	100	0.99	0.1118
5:11433789:G:A	50	100	1	0.01743
5:11434032:G:A	50	100	1	0.01743
5:11434237:T:C	50	100	0.93	0.01089
5:11435050:T:C	50	100	0.96	0.03486
5:11435215:C:T	50	100	0.99	0.03123
5:11435299:C:T	50	100	0.99	0.03359
5:11435431:C:T	50	100	0.87	0.02306
5:11435546:C:G	50	100	0.99	0.02996
5:11435655:G:C	50	100	0.97	0.06736
5:11435799:A:G	50	100	0.98	0.06718
5:11436833:A:G	50	100	0.97	0.02614
5:11436988:C:A	50	100	0.98	0.03141
5:11437528:T:C	50	100	1	0.1242
5:11437556:G:T	50	100	0.98	0.03159
5:11437565:A:C	50	100	0.98	0.07153
5:11437662:T:C	50	100	0.96	0.03141
5:11437734:T:C	50	100	0.99	0.05338
5:11437934:G:A	50	100	0.9	0.01307
5:11438005:T:C	50	100	0.99	0.1538
5:11438044:T:A	50	100	0.98	0.03105
5:11438160:A:G	50	100	0.99	0.0325
5:11438223:C:T	50	100	1	0.01834
5:11438445:T:C	50	100	1	0.02052
5:11438456:C:G	50	100	1	0.01053
5:11438494:T:A	50	100	0.99	0.05229
5:11438970:T:C	50	100	0.99	0.1538
5:11439331:T:C	50	100	0.94	0.0167
5:11439437:C:T	50	100	0.97	0.0679
5:11439503:G:A	50	98	0.7	0.0187
5:11439558:G:T	50	100	0.99	0.05374
5:11440512:T:C	50	100	0.96	0.06736
5:11440518:T:C	50	100	0.99	0.1436
5:11440574:G:A	50	100	0.99	0.1436
5:11440594:A:G	50	100	0.98	0.09695
5:11440757:G:T	50	100	0.98	0.09441
5:11441245:C:T	50	100	1	0.1525
5:11441308:T:A	50	100	0.96	0.01707
5:11442912:C:G	50	100	0.92	0.01852
5:11443185:T:G	49	98	0.99	0.1583
5:11443186:G:T	49	98	0.99	0.1585
5:11443253:C:G	49	98	0.94	0.01162
5:11443322:T:C	46	91.3	0.96	0.0935
5:11443481:A:G	50	100	1	0.01144
5:11443719:A:T	50	100	1	0.05301
5:11443963:C:T	50	100	0.99	0.1084
5:11444025:C:A	50	100	0.99	0.159
5:11444309:C:G	50	100	1	0.0532
5:11444498:T:G	50	100	1	0.02288
5:11444696:T:C	50	100	0.97	0.0167
5:11444886:G:A	50	100	0.97	0.0167
5:11445324:T:A	50	100	0.77	0.01071
5:11445776:T:A	50	100	0.96	0.0167
5:11445936:T:C	50	100	0.96	0.05556
5:11446748:G:A	50	100	0.99	0.1206
5:11446931:C:A	50	100	1	0.01344
5:11446973:C:G	50	100	1	0.01416
5:11446974:C:G	50	100	1	0.01416
5:11446979:C:A	50	100	1	0.01126
5:11446981:G:A	50	100	0.97	0.1057
5:11447105:C:A	50	100	0.88	0.04158
5:11447452:G:A	50	100	1	0.01416
5:11447633:G:A	50	100	0.98	0.1055
5:11447958:A:C	50	100	0.97	0.1058
5:11447984:T:C	50	100	0.91	0.01997
5:11448011:T:C	50	100	1	0.04339
5:11448036:T:C	50	100	1	0.01216
5:11448426:C:T	50	100	1	0.1216
5:11448556:T:C	50	100	0.98	0.04666
5:11448720:G:A	50	100	1	0.01144
5:11448841:T:G	50	100	0.91	0.1699
5:11448865:T:G	50	100	1	0.1216
5:11449168:T:C	50	100	1	0.01144
5:11449467:C:T	50	100	0.88	0.01235
5:11449695:C:A	50	100	1	0.01144
5:11449720:T:C	50	100	0.78	0.03994
5:11450302:C:T	50	100	1	0.07262
5:11451501:G:T	50	100	1	0.01235
5:11451527:G:C	50	100	1	0.01144
5:11451835:C:T	50	100	0.99	0.01235
5:11451925:A:G	50	100	0.96	0.05301
5:11452280:T:A	50	100	0.99	0.06028
5:11452586:A:C	50	100	1	0.01107
5:11452832:G:A	50	100	0.95	0.4862
5:11453334:C:T	50	100	0.87	0.01888
5:11453712:T:C	50	100	1	0.05628
5:11453724:T:C	50	100	1	0.01235
5:11453907:G:T	50	100	0.97	0.05628
5:11454509:G:A	50	100	1	0.1407
5:11454599:C:T	50	100	0.98	0.1612
5:11454844:C:T	50	100	0.82	0.0187
5:11455169:T:C	50	100	0.97	0.02469
5:11455760:T:C	50	100	1	0.0561
5:11456299:C:G	50	100	1	0.01707
5:11456714:T:A	50	100	0.96	0.4773
5:11457140:G:A	50	100	0.71	0.01089
5:11457838:C:A	50	100	0.96	0.05283
5:11457862:G:A	50	100	1	0.04775
5:11458073:T:C	50	100	1	0.04248
5:11458093:C:G	50	100	1	0.03105
5:11458205:T:A	50	100	1	0.05483
5:11458280:C:T	50	100	1	0.01344
5:11458696:G:T	50	100	1	0.0561
5:11459116:C:T	50	100	0.99	0.02941
5:11459247:G:A	50	100	0.93	0.01035
5:11459797:T:C	50	100	1	0.01961
5:11459887:T:C	50	100	0.91	0.02469
5:11460115:T:C	50	100	0.98	0.09495
5:11460122:T:C	50	100	1	0.01289
5:11460140:C:G	50	100	1	0.0561
5:11460396:C:T	50	100	0.97	0.09423
5:11460543:G:A	50	100	1	0.04775
5:11460622:G:T	50	100	0.88	0.02814
5:11460798:T:C	50	100	1	0.03377
5:11460933:C:T	50	100	0.82	0.02033
5:11461230:C:T	50	100	1	0.02433
5:11461278:A:G	50	100	0.98	0.1442
5:11461727:A:C	50	98	0.84	0.01779
5:11461795:T:A	50	100	0.95	0.01126
5:11461944:G:T	50	100	0.97	0.08606
5:11462025:T:G	50	100	1	0.04775
5:11462244:A:T	50	100	0.86	0.01924
5:11462343:T:A	50	100	0.98	0.09532
5:11462481:T:G	50	100	1	0.01997
5:11462743:T:C	50	100	0.93	0.02288
5:11462858:A:C	50	100	0.97	0.05265
5:11463130:T:C	50	100	1	0.03105
5:11463375:C:A	50	100	0.98	0.09532
5:11463489:G:A	50	100	0.99	0.02124
5:11463638:G:A	50	96	0.88	0.1394
5:11463726:A:T	50	100	0.87	0.01307
5:11464041:T:C	50	98	0.86	0.03377
5:11464174:A:G	50	100	1	0.05483
5:11464217:A:G	50	100	1	0.03105
5:11464521:A:G	50	100	1	0.03359
5:11464817:C:G	50	100	0.92	0.02251
5:11465140:T:C	50	100	1	0.01398
5:11465559:G:A	50	100	0.98	0.04158
5:11465564:G:A	50	100	1	0.01797
5:11466064:C:T	50	100	0.85	0.06772
5:11466346:A:G	50	100	1	0.01107
5:11466504:T:C	50	100	1	0.09023
5:11466645:T:C	50	100	0.95	0.01797
5:11466786:C:A	50	100	0.95	0.01834
5:11467074:C:T	50	100	1	0.01107
5:11467228:C:T	50	100	1	0.01235
5:11468234:A:C	50	100	1	0.09005
5:11468581:A:G	50	100	1	0.03359
5:11468606:A:G	50	100	0.99	0.04285
5:11468625:G:C	50	100	1	0.01307
5:11468969:T:C	50	100	1	0.108
5:11469040:C:T	50	100	1	0.04267
5:11469447:G:A	50	100	1	0.01289
5:11469464:A:G	50	100	1	0.01398
5:11469528:G:A	50	100	0.96	0.4065
5:11469628:G:C	50	100	0.95	0.2985
5:11469983:C:T	50	100	0.96	0.4038
5:11470099:A:T	50	100	0.94	0.1077
5:11470176:C:T	50	100	0.94	0.063
5:11470956:A:G	46	93.5	1	0.01543
5:11470980:A:T	49	93.9	0.63	0.02233
5:11470983:T:A	48	95.8	0.61	0.0719
5:11470985:T:A	50	100	0.84	0.02251
5:11471295:T:C	50	100	0.99	0.3907
5:11471605:G:C	50	100	1	0.01344
5:11471606:T:G	50	100	1	0.05773
5:11471767:C:A	50	100	0.99	0.4535
5:11472395:A:G	50	100	1	0.01598
5:11472500:T:C	50	100	0.86	0.0167
5:11472943:G:T	50	100	0.99	0.2827
5:11473143:G:C	50	100	1	0.01344
5:11473592:A:C	50	100	0.99	0.2887
5:11473670:T:C	50	100	0.98	0.03141
5:11473952:A:G	50	100	0.99	0.3455
5:11474116:A:G	50	100	0.99	0.2883
5:11474661:T:C	50	100	1	0.05773
5:11474690:T:G	50	100	1	0.01235
5:11474908:G:T	50	100	1	0.0561
5:11474941:T:C	50	100	1	0.4484
5:11474951:A:T	50	98	0.65	0.02887
5:11475273:G:T	50	100	1	0.05773
5:11475281:G:A	50	100	0.99	0.4557
5:11476039:T:C	50	90	0.99	0.484
5:11476276:G:T	50	100	1	0.0374
5:11476696:T:A	50	100	1	0.345
5:11476700:G:A	50	100	0.99	0.3086
5:11476764:G:A	50	100	1	0.3448
5:11477242:C:T	50	100	0.9	0.02578
5:11477398:G:T	50	100	1	0.01216
5:11477677:G:A	50	100	0.99	0.3377
5:11478320:G:A	50	100	1	0.3302
5:11478562:A:G	50	100	1	0.0158
5:11478836:A:G	50	100	1	0.01126
5:11479285:C:T	50	100	0.99	0.4513
5:11479307:T:C	50	100	0.96	0.04303
5:11479360:T:C	50	98	0.99	0.2803
5:11479855:G:A	50	100	0.99	0.3807
5:11480110:T:C	50	100	0.9	0.02142
5:11480646:A:G	50	94	0.99	0.425
5:11480987:C:T	50	100	0.99	0.4517
5:11481223:C:T	50	100	0.99	0.4457
5:11481460:G:A	50	100	0.99	0.3916
5:11481472:G:A	50	100	1	0.01035
5:11481522:G:C	50	100	1	0.01688
5:11481933:C:T	50	100	0.98	0.06881
5:11482255:A:T	50	100	0.89	0.04267
5:11482300:G:A	50	100	0.99	0.3918
5:11482418:A:G	50	100	1	0.01035
5:11482496:G:A	50	100	1	0.05138
5:11482832:G:A	50	100	1	0.01325
5:11482941:T:C	50	100	1	0.01543
5:11483320:G:A	50	100	0.9	0.03431
5:11483773:T:G	50	100	1	0.02723
5:11483833:T:A	50	100	0.82	0.02651
5:11484000:C:T	50	100	0.99	0.08424
5:11484049:C:G	50	100	1	0.03032
5:11484101:T:C	50	100	1	0.07026
5:11484214:C:T	50	100	0.99	0.4521
5:11484311:G:T	50	100	1	0.02723
5:11484319:A:T	50	100	1	0.2115
5:11484346:T:C	50	100	0.99	0.3257
5:11484577:C:T	50	100	0.91	0.01489
5:11485299:A:G	50	100	1	0.03032
5:11485374:T:C	49	87.8	0.85	0.1422
5:11485378:C:T	48	79.2	0.9	0.2643
5:11485380:C:T	49	91.8	0.98	0.4844
5:11485382:C:T	49	98	0.96	0.1534
5:11485658:C:A	50	100	1	0.01543
5:11487180:C:T	50	100	0.9	0.02741
5:11487473:C:A	50	100	0.99	0.3077
5:11487813:T:C	50	100	0.99	0.3083
5:11487827:G:A	50	100	1	0.01743
5:11488023:C:T	50	100	1	0.0167
5:11488071:G:A	50	100	1	0.01779
5:11488119:C:G	50	100	1	0.01543
5:11488219:T:A	50	100	1	0.04739
5:11488276:T:C	50	100	1	0.02179
5:11488355:T:C	50	100	0.99	0.467
5:11488456:G:A	50	100	0.98	0.06881
5:11488684:T:G	50	100	1	0.2928
5:11488731:C:T	50	100	0.99	0.2878
5:11488763:C:G	50	100	1	0.03885
5:11489138:C:G	50	100	1	0.0167
5:11489403:T:C	50	100	1	0.2438
5:11489562:C:G	50	100	1	0.04775
5:11489710:A:G	50	100	1	0.01325
5:11489981:C:T	50	100	0.99	0.1035
5:11490191:A:T	50	100	0.99	0.3431
5:11490192:A:T	50	100	1	0.01507
5:11490725:T:C	50	100	1	0.01779
5:11490820:C:T	50	100	0.99	0.1033
5:11490861:C:T	50	100	1	0.01035
5:11491173:C:T	50	100	1	0.03105
5:11491716:G:A	50	100	1	0.01598
5:11491720:C:T	50	100	1	0.0138
5:11491829:A:G	50	100	0.99	0.3295
5:11491879:G:A	50	100	0.99	0.3401
5:11492124:A:G	50	100	0.99	0.2119
5:11492280:C:A	50	98	1	0.3125
5:11492298:C:T	50	100	0.99	0.2121
5:11492439:A:G	50	100	1	0.01598
5:11492512:T:C	50	100	1	0.01779
5:11492548:T:C	50	100	1	0.3126
5:11492679:T:C	50	100	1	0.01779
5:11492692:G:A	50	100	0.99	0.2119
5:11492744:C:G	50	100	1	0.01598
5:11492808:C:T	50	100	1	0.01616
5:11492936:G:T	50	100	1	0.01598
5:11493219:G:A	50	100	0.98	0.06917
5:11493293:A:G	50	100	1	0.01598
5:11493801:A:C	50	100	0.99	0.4666
5:11494416:G:A	50	100	0.99	0.4519
5:11495010:C:A	50	100	1	0.01598
5:11495022:C:T	50	100	0.99	0.4515
5:11495036:T:C	50	100	1	0.05991
5:11495064:C:T	50	100	0.97	0.06336
5:11495067:T:C	50	100	1	0.01344
5:11495235:C:T	49	100	0.99	0.4515
5:11495781:A:C	50	100	1	0.01598
5:11495800:C:T	50	100	0.98	0.01144
5:11495862:T:C	50	100	1	0.01598
5:11495935:G:C	50	100	1	0.01216
5:11495967:A:G	50	100	1	0.1044
5:11495968:T:C	50	100	1	0.01598
5:11496112:C:G	50	100	1	0.3123
5:11496170:G:A	50	100	1	0.01598
5:11496259:G:C	50	100	0.99	0.3386
5:11496596:G:A	50	100	1	0.04811
5:11497484:G:C	46	100	1	0.01598
5:11497589:T:G	50	100	1	0.02778
5:11498543:C:T	50	100	0.98	0.01144
5:11498882:A:G	50	100	1	0.3342
5:11499138:A:G	50	100	1	0.02814
5:11499142:A:G	50	100	0.93	0.02197
5:11499721:T:G	50	100	1	0.03214
5:11499754:C:T	50	100	1	0.01126
5:11499755:A:G	50	98	0.98	0.2144
5:11500139:T:A	50	100	1	0.4706
5:11500189:C:G	50	100	1	0.106
5:11500496:T:C	50	100	0.74	0.01888
5:11500589:C:T	50	100	1	0.01598
5:11500999:T:C	50	100	1	0.3885
5:11501587:C:T	50	100	1	0.01598
5:11501594:G:C	50	100	1	0.01598
5:11501619:C:A	50	100	1	0.01598
5:11501655:G:A	50	100	1	0.01598
5:11501730:C:T	50	100	0.79	0.02306
5:11501957:G:A	50	100	1	0.01235
5:11502092:A:G	49	100	1	0.3174
5:11502235:T:C	50	100	0.8	0.01017
5:11502330:C:T	50	100	0.99	0.01598
5:11502692:T:C	50	100	0.94	0.01053
5:11503168:C:T	50	100	1	0.03214
5:11504029:A:C	50	100	0.93	0.01071
5:11504137:A:G	50	100	0.98	0.01198
5:11504539:A:G	50	100	1	0.07262
5:11504814:C:T	50	100	1	0.1055
5:11505335:T:G	50	100	0.99	0.2306
5:11505441:C:T	50	100	0.96	0.1057
5:11506091:C:T	50	100	0.98	0.2333
5:11506516:C:T	50	98	0.99	0.4183
5:11506671:T:C	50	100	0.96	0.01816
5:11506707:G:A	50	98	0.98	0.3517
5:11506847:T:G	50	100	0.98	0.04031
5:11506971:G:C	50	98	0.95	0.3542
5:11507182:C:T	50	98	0.98	0.3072
5:11507256:G:T	50	100	0.99	0.2438
5:11507640:G:A	50	100	0.98	0.01416
5:11507767:C:T	50	100	0.9	0.02233
5:11507856:G:A	50	100	1	0.01416
5:11507911:G:T	50	100	1	0.4617
5:11508159:C:T	50	100	1	0.4619
5:11508643:G:A	50	100	1	0.0216
5:11508669:C:T	50	100	0.99	0.4424
5:11508865:C:A	50	100	0.98	0.08805
5:11508969:C:A	50	96	1	0.01198
5:11509328:A:T	50	100	0.99	0.4417
5:11509590:C:G	50	100	0.99	0.3533
5:11509591:G:A	50	100	1	0.01416
5:11509745:C:T	50	100	0.84	0.02469
5:11510488:T:A	50	100	0.99	0.08751
5:11510539:T:G	50	100	0.98	0.08315
5:11510701:C:T	50	100	0.99	0.4423
5:11511955:T:C	50	100	0.99	0.09277
5:11512345:G:T	50	100	1	0.1683
5:11513011:A:T	50	100	0.73	0.01834
5:11513565:A:G	50	100	1	0.3571
5:11514507:C:T	50	100	0.99	0.0846
5:11514762:T:G	50	100	1	0.3569
5:11515214:A:T	50	100	0.99	0.3564
5:11515608:C:T	50	100	1	0.08188
5:11515740:C:T	50	100	1	0.4635
5:11515886:G:A	50	100	0.99	0.02233
5:11515898:G:A	50	100	1	0.08188
5:11516009:G:A	50	100	0.99	0.03558
5:11516070:C:T	50	98	1	0.01416
5:11516550:T:C	50	100	0.95	0.02233
5:11516730:C:A	50	100	0.99	0.3548
5:11516980:A:G	50	100	1	0.3589
5:11517163:C:A	50	100	0.99	0.1672
5:11517208:T:C	50	100	1	0.3589
5:11518026:G:A	50	98	0.99	0.1903
5:11518051:G:T	50	98	0.98	0.3569
5:11518079:G:A	50	98	0.98	0.3566
5:11518114:C:T	50	98	0.98	0.1897
5:11518139:A:G	50	100	0.99	0.3533
5:11518232:T:C	50	100	0.99	0.3439
5:11518592:C:T	50	100	0.96	0.04739
5:11518727:A:G	50	98	0.99	0.1903
5:11519235:T:G	50	98	0.99	0.3595
5:11519435:T:G	50	100	0.83	0.03831
5:11519913:C:T	50	98	0.99	0.1906
5:11520163:A:G	50	100	1	0.01017
5:11520290:C:G	50	100	0.98	0.3546
5:11520364:G:T	50	100	1	0.01053
5:11520492:C:T	50	100	0.96	0.08678
5:11520922:C:T	50	98	0.99	0.3509
5:11521248:C:T	50	100	0.95	0.02941
5:11521391:G:A	50	100	0.98	0.08134
5:11521958:G:A	50	100	0.76	0.0118
5:11522126:T:C	50	98	0.99	0.3475
5:11522129:G:A	50	98	0.99	0.3475
5:11522191:T:C	50	100	0.95	0.02923
5:11522285:A:G	50	100	0.99	0.3275
5:11522781:T:C	50	100	0.95	0.0216
5:11522927:A:G	50	100	0.96	0.0374
5:11523404:G:A	50	98	0.99	0.4693
5:11525057:G:A	50	100	0.97	0.07898
5:11525451:G:A	50	100	0.94	0.08588
5:11525554:C:T	50	100	0.94	0.01071
5:11525732:C:T	50	96	0.92	0.4942
5:11525748:G:C	50	98	0.9	0.1892
5:11525991:G:A	50	100	0.89	0.08043
5:11526325:C:T	50	100	0.93	0.01017
5:11526360:G:A	50	100	0.94	0.04866
5:11526655:G:A	50	88	0.8	0.2398
5:11526914:A:G	50	92	0.75	0.1313
5:11526996:A:G	50	96	0.76	0.06681
5:11527509:G:A	50	98	0.87	0.4363
5:11528266:A:G	50	100	0.96	0.3531
5:11528607:A:G	50	100	0.96	0.3455
5:11529005:T:C	50	98	0.95	0.2721
5:11529022:A:G	50	100	0.98	0.01561
5:11529181:T:C	50	98	0.97	0.411
5:11529757:G:A	50	100	0.98	0.01616
5:11529939:T:G	50	100	0.91	0.02106
5:11529958:T:C	50	100	0.97	0.335
5:11529976:C:T	50	100	0.94	0.2269
5:11530116:A:G	50	100	0.76	0.02433
5:11530531:G:C	50	96	0.96	0.3593
5:11530650:T:G	50	100	0.96	0.3419
5:11530743:G:A	50	100	0.9	0.0256
5:11530755:G:A	50	98	0.96	0.2789
5:11531278:A:G	50	100	0.96	0.3424
5:11532531:G:T	50	100	0.93	0.02106
5:11533212:G:A	50	98	0.98	0.02088
5:11533270:G:C	50	100	0.95	0.02687
5:11533337:G:A	50	100	0.98	0.0216
5:11533535:C:T	50	100	0.97	0.02179
5:11533684:A:G	50	100	0.98	0.0216
5:11534314:G:A	50	100	0.94	0.2142
5:11534426:G:T	50	98	0.97	0.3475
5:11534797:T:C	50	98	0.78	0.03486
5:11534815:C:T	50	98	0.97	0.346
5:11536240:T:C	50	100	0.92	0.01089
5:11536777:G:A	50	98	0.97	0.3965
5:11537277:G:A	50	100	0.94	0.335
5:11537455:G:A	50	100	0.89	0.01997
5:11538249:G:A	50	98	0.96	0.3878
5:11538267:T:G	50	98	0.96	0.3793
5:11538392:T:C	50	100	0.88	0.1004
5:11538702:A:T	50	100	0.81	0.01017
5:11538705:T:C	50	100	0.94	0.3446
5:11538706:G:A	50	100	0.94	0.3457
5:11539510:A:G	50	100	0.96	0.3244
5:11539652:C:T	50	98	0.94	0.3221
5:11539683:C:T	50	100	0.91	0.2175
5:11540065:G:A	49	98	0.9	0.2821
5:11540195:G:A	50	98	0.78	0.01507
5:11541517:C:A	50	100	0.89	0.02106
5:11542823:C:T	50	100	0.98	0.2331
5:11543206:C:T	50	100	0.98	0.2409
5:11543431:T:A	50	100	0.99	0.3106
5:11543556:C:G	50	100	0.99	0.3103
5:11543914:T:C	50	100	0.97	0.4208
5:11544278:T:C	50	100	0.92	0.02288
5:11544486:C:T	50	100	0.98	0.4325
5:11544845:G:A	49	100	0.99	0.2386
5:11544856:C:T	50	100	0.99	0.3106
5:11544936:A:G	50	100	0.93	0.08787
5:11545409:C:T	50	100	0.97	0.2683
5:11545424:A:C	50	100	0.96	0.1166
5:11546613:A:G	50	98	1	0.222
5:11547107:A:C	50	98	0.99	0.2298
5:11547938:C:T	50	100	0.97	0.2683
5:11548035:G:A	50	100	1	0.2219
5:11548262:G:C	50	100	0.94	0.06009
5:11548550:A:G	50	100	0.95	0.04503
5:11548756:C:T	50	100	0.97	0.2687
5:11548898:T:A	50	98	0.83	0.03504
5:11549283:T:C	50	100	0.99	0.2095
5:11550356:A:T	50	98	0.92	0.02651
5:11551636:T:C	50	100	1	0.01616
5:11551893:G:A	49	100	0.99	0.01852
5:11551960:C:G	50	100	0.96	0.01688
5:11551961:C:T	50	100	0.64	0.01634
5:11552000:C:T	50	100	0.98	0.04139
5:11552070:C:T	50	100	0.93	0.01634
5:11552117:G:A	50	100	0.98	0.128
5:11552275:G:C	50	100	1	0.2277
5:11552331:T:C	50	100	0.98	0.03994
5:11552448:T:C	50	100	0.97	0.1556
5:11552508:A:G	50	100	0.97	0.156
5:11552703:C:T	50	100	0.98	0.04012
5:11553135:T:C	50	98	1	0.2491
5:11554174:A:T	50	100	0.94	0.07607
5:11554859:C:T	50	100	1	0.01616
5:11554946:A:C	50	98	0.9	0.06046
5:11555131:G:A	50	100	1	0.01616
5:11555452:G:A	50	100	0.98	0.1147
5:11555670:C:T	50	100	0.99	0.03994
5:11555728:T:C	50	100	0.99	0.03994
5:11555990:G:A	50	100	0.99	0.02959
5:11556642:T:C	50	100	0.98	0.4766
5:11556712:C:T	50	100	1	0.238
5:11556862:A:G	50	100	0.99	0.4818
5:11557122:C:G	50	100	0.98	0.1273
5:11558094:G:A	50	100	0.96	0.09078
5:11558384:C:G	49	98	0.93	0.2511
5:11558747:C:G	50	100	0.94	0.0915
5:11559009:T:C	50	100	0.9	0.01707
5:11559169:G:A	50	100	0.97	0.1191
5:11559240:A:G	50	100	1	0.03994
5:11559559:C:T	50	100	0.89	0.02269
5:11559791:T:A	50	100	1	0.03994
5:11559999:C:G	50	98	0.96	0.15310000000000001
5:11560738:A:G	50	98	1	0.2378
5:11560935:A:G	50	100	0.97	0.4858
5:11560974:G:A	50	98	1	0.2382
5:11561878:C:T	50	100	1	0.1924
5:11562109:G:T	50	98	0.98	0.1158
5:11562312:A:G	50	100	0.84	0.01307
5:11562349:G:A	50	100	0.99	0.3553
5:11562916:G:T	50	100	0.99	0.3715
5:11563557:G:C	50	100	0.98	0.4729
5:11563824:C:T	50	100	0.99	0.3637
5:11563902:T:A	50	98	0.87	0.06245
5:11564255:G:C	50	100	0.92	0.03577
5:11564883:A:G	50	100	0.98	0.4764
5:11565393:A:G	50	100	0.94	0.08715
5:11565434:G:A	49	100	0.94	0.09041
5:11566100:C:G	50	100	1	0.01616
5:11566215:G:C	50	100	1	0.01616
5:11566379:C:T	50	98	0.97	0.1155
5:11566553:T:C	50	100	0.95	0.08715
5:11567010:A:C	50	100	0.83	0.04412
5:11567577:A:T	50	100	0.91	0.0866
5:11567917:T:C	50	100	0.98	0.1367
5:11568179:T:C	50	100	0.98	0.2019
5:11569186:G:A	50	96	0.77	0.02905
5:11569332:G:A	50	100	1	0.01307
5:11569994:T:C	50	100	0.96	0.4804
5:11570149:G:A	50	100	0.94	0.03794
5:11570292:C:T	50	98	0.95	0.1859
5:11570820:T:G	50	100	0.96	0.1558
5:11571430:A:G	50	100	0.95	0.08878
5:11571828:A:G	50	100	0.97	0.4319
5:11572206:G:T	50	100	0.98	0.2004
5:11572340:C:T	50	100	0.98	0.2324
5:11573135:T:G	50	98	0.98	0.2614
5:11573157:T:C	50	94	0.97	0.3112
5:11573402:T:C	50	100	0.96	0.2139
5:11573422:G:A	50	100	0.98	0.1874
5:11573487:G:A	50	100	0.98	0.1874
5:11574232:G:T	50	100	0.96	0.08824
5:11574707:G:C	50	100	0.94	0.01525
5:11575059:A:G	50	100	0.93	0.02487
5:11575123:C:A	50	100	0.94	0.01997
5:11577024:T:C	50	100	0.96	0.01017
5:11577029:T:C	50	98	0.98	0.4526
5:11578053:C:G	50	100	0.98	0.211
5:11578462:G:A	50	100	0.98	0.4748
5:11578593:A:G	50	100	0.98	0.03232
5:11578992:C:G	50	100	0.98	0.03068
5:11580559:C:T	50	100	0.93	0.04049
5:11581279:G:A	50	100	0.87	0.0256
5:11581719:A:T	50	100	0.97	0.3094
5:11581936:C:T	50	100	0.97	0.4385
5:11581996:C:G	50	100	0.97	0.3105
5:11583373:A:C	50	100	0.98	0.02796
5:11583569:T:C	50	100	0.97	0.03032
5:11584173:G:C	50	96	0.89	0.1427
5:11584230:T:C	50	100	0.94	0.3486
5:11584271:C:T	50	100	0.99	0.02996
5:11584337:C:T	50	100	0.95	0.2166
5:11584417:A:T	48	95.8	0.94	0.01761
5:11584425:T:G	46	80.4	0.92	0.4372
5:11584472:C:T	50	100	0.98	0.0167
5:11584860:C:A	50	100	0.94	0.1225
5:11585033:G:A	50	100	0.62	0.01743
5:11585223:G:C	50	100	0.96	0.2698
5:11585343:C:T	50	100	0.96	0.134
5:11585374:C:T	50	100	0.77	0.02015
5:11585482:G:C	50	100	0.97	0.2407
5:11586591:T:C	50	100	0.98	0.2226
5:11586862:C:G	50	100	0.99	0.02633
5:11587529:G:A	50	100	1	0.01997
5:11587778:T:C	50	98	0.88	0.1126
5:11588589:G:A	50	100	0.92	0.216
5:11588706:G:A	50	100	0.98	0.2402
5:11588918:C:T	50	98	0.98	0.2495
5:11588962:G:A	50	100	0.84	0.03014
5:11589405:A:T	50	100	0.97	0.2384
5:11589426:A:T	50	98	0.98	0.4966
5:11590181:A:G	50	100	0.98	0.226
5:11590195:G:A	50	100	0.81	0.02052
5:11590631:T:C	50	98	0.98	0.2522
5:11590984:C:G	50	98	0.98	0.2642
5:11591114:C:T	50	98	0.97	0.1845
5:11591216:T:A	50	100	0.97	0.254
5:11591423:T:C	50	100	0.81	0.02106
5:11591607:G:C	50	100	0.97	0.2558
5:11591612:C:T	50	98	0.94	0.1443
5:11591688:C:T	50	100	0.97	0.2534
5:11592162:G:T	50	86	0.92	0.3571
5:11592464:G:A	50	96	0.96	0.2918
5:11592800:A:G	50	100	0.86	0.02687
5:11592988:T:C	50	96	0.97	0.2894
5:11593117:T:C	50	98	0.97	0.2286
5:11593236:A:G	50	98	0.97	0.2282
5:11593324:T:C	50	94	0.96	0.4985
5:11593559:A:G	50	86	0.93	0.3319
5:11593697:C:T	50	100	0.87	0.02669
5:11593997:G:A	50	94	0.95	0.2865
5:11594210:A:G	50	100	0.81	0.0187
5:11594266:T:C	50	100	0.98	0.0443
5:11594284:A:G	50	100	0.89	0.01816
5:11594570:A:C	50	100	0.85	0.01253
5:11595036:C:T	50	98	0.98	0.2921
5:11595382:T:C	50	100	0.99	0.4303
5:11595585:T:C	50	100	0.98	0.07135
5:11596070:A:G	50	96	0.96	0.1705
5:11596588:T:C	50	100	0.96	0.03395
5:11596619:A:T	50	100	0.96	0.01834
5:11596668:A:G	50	98	0.97	0.04521
5:11596678:T:G	50	100	0.98	0.01452
5:11596764:T:C	50	100	0.97	0.04521
5:11597220:C:A	50	98	0.99	0.293
5:11597554:T:C	50	100	0.99	0.4005
5:11597603:A:G	50	98	0.99	0.4003
5:11597758:G:A	50	100	0.98	0.02578
5:11597862:T:G	50	100	0.97	0.0719
5:11597993:T:G	50	100	0.97	0.04521
5:11598347:G:C	50	100	0.98	0.03667
5:11598905:G:T	50	100	0.98	0.07389
5:11599066:A:T	50	100	1	0.4285
5:11599156:C:T	50	100	0.9	0.01961
5:11599198:G:A	50	98	0.93	0.2079
5:11599280:A:G	50	100	1	0.07353
5:11599404:G:T	50	100	1	0.01017
5:11599463:T:C	50	100	1	0.01289
5:11599590:G:C	50	100	0.99	0.2896
5:11599603:C:T	50	98	0.99	0.2829
5:11599719:T:C	50	100	1	0.01253
5:11600313:A:C	50	96	0.96	0.1698
5:11600337:C:A	50	100	1	0.07353
5:11600648:A:G	50	100	0.99	0.4582
5:11600757:A:T	50	100	1	0.05537
5:11600827:A:C	50	100	0.99	0.3179
5:11601023:G:A	50	100	1	0.05556
5:11601043:T:A	50	100	0.99	0.02015
5:11601231:C:A	50	100	0.99	0.2899
5:11601374:G:A	50	100	0.99	0.3642
5:11601587:C:T	50	100	1	0.01307
5:11601606:C:A	50	100	1	0.01307
5:11601848:T:G	50	100	1	0.01924
5:11602082:A:C	50	100	1	0.03595
5:11602504:G:A	50	100	0.99	0.01434
5:11602925:A:C	50	100	0.93	0.02015
5:11602998:G:A	50	100	1	0.03631
5:11603250:A:G	50	100	1	0.3195
5:11603259:C:G	50	100	1	0.4573
5:11603306:T:C	50	100	1	0.01307
5:11603439:C:G	50	100	1	0.01924
5:11603681:A:T	50	100	1	0.3691
5:11603794:A:C	50	100	1	0.09786
5:11603903:A:G	50	100	1	0.3197
5:11604004:T:C	50	100	0.99	0.01452
5:11604024:G:A	50	100	1	0.01852
5:11604072:G:C	50	100	0.99	0.4029
5:11604216:A:G	50	100	1	0.02923
5:11604227:A:G	50	100	1	0.08351
5:11604634:G:C	50	100	1	0.01216
5:11605457:C:A	50	100	0.99	0.05428
5:11606021:G:A	50	100	0.99	0.05428
5:11606036:T:C	50	100	0.99	0.02015
5:11606264:T:A	50	100	1	0.01924
5:11606296:G:A	50	100	0.99	0.05428
5:11606524:G:T	50	100	0.99	0.01852
5:11606597:A:T	50	100	1	0.01924
5:11606947:C:T	50	100	1	0.07317
5:11606982:C:T	50	100	0.99	0.01852
5:11607052:T:C	50	100	0.99	0.4299
5:11607065:T:C	50	100	1	0.02778
5:11607191:G:A	50	100	0.99	0.3562
5:11607235:C:A	50	100	0.99	0.4299
5:11607368:C:T	50	100	0.97	0.0285
5:11607369:T:C	50	98	0.99	0.4294
5:11607459:C:T	50	100	1	0.01852
5:11607566:G:A	50	100	0.99	0.356
5:11607588:A:C	50	100	0.88	0.01216
5:11607589:C:A	50	100	1	0.01307
5:11607769:A:G	50	100	1	0.02778
5:11608065:T:C	50	100	1	0.01307
5:11608071:T:C	50	100	0.91	0.01162
5:11608088:C:T	50	100	0.91	0.01071
5:11608163:C:G	50	96	0.79	0.04357
5:11608173:A:G	50	96	0.8	0.04357
5:11608337:T:C	50	100	0.99	0.4573
5:11608418:T:G	50	100	0.99	0.3099
5:11608456:T:C	50	100	0.99	0.02033
5:11608467:G:C	50	100	1	0.1115
5:11608813:T:C	50	100	0.99	0.01489
5:11608842:T:G	50	100	0.94	0.0256
5:11608845:G:T	50	100	0.95	0.03831
5:11609002:C:T	50	100	1	0.01852
5:11609356:A:G	50	100	0.98	0.04031
5:11609530:G:A	50	98	1	0.313
5:11609662:C:T	50	98	0.99	0.2643
5:11609742:C:A	50	100	1	0.01325
5:11609860:A:T	50	100	0.98	0.02996
5:11610116:A:G	50	100	1	0.01943
5:11610129:T:C	50	100	0.86	0.01979
5:11610333:T:C	50	100	1	0.01325
5:11610409:T:C	50	100	1	0.01344
5:11610585:C:A	50	96	0.85	0.01325
5:11610761:T:A	50	100	1	0.01325
5:11610973:T:C	50	100	1	0.04012
5:11611075:G:A	50	100	0.99	0.2714
5:11611526:C:T	50	100	0.99	0.2712
5:11611530:C:T	50	100	1	0.01852
5:11612147:T:C	50	100	0.99	0.02033
5:11612163:C:T	50	100	0.98	0.268
5:11612385:G:A	50	100	0.99	0.4325
5:11612511:T:C	50	100	1	0.01852
5:11612725:T:C	50	100	0.87	0.01598
5:11612789:A:G	50	100	1	0.01162
5:11612835:G:A	50	100	1	0.01943
5:11612903:A:G	50	100	1	0.01089
5:11614025:A:G	50	100	1	0.01852
5:11614026:T:C	50	100	0.89	0.01198
5:11614043:C:T	50	96	0.78	0.04793
5:11614057:T:A	50	100	1	0.01943
5:11614060:T:C	50	98	0.99	0.4533
5:11614061:G:A	49	98	1	0.02033
5:11614092:C:T	50	100	1	0.01943
5:11614401:T:C	50	100	0.96	0.01162
5:11614937:A:G	50	100	1	0.02814
5:11615035:C:T	50	100	1	0.04829
5:11615115:A:C	50	100	1	0.01852
5:11615565:C:A	50	100	1	0.01852
5:11615618:G:T	50	100	0.99	0.02033
5:11615760:T:A	50	98	0.99	0.287
5:11616094:A:T	50	100	0.98	0.02814
5:11616095:C:T	50	100	0.98	0.01797
5:11616550:T:C	50	100	0.99	0.4306
5:11617398:T:C	50	100	1	0.02306
5:11617413:G:A	50	100	1	0.1251
5:11617489:A:G	50	100	0.91	0.01017
5:11617659:G:A	49	100	1	0.02669
5:11617667:T:C	48	100	1	0.01961
5:11617764:T:C	50	100	1	0.136
5:11617906:C:A	50	100	0.99	0.03123
5:11618154:G:A	50	100	1	0.1251
5:11618435:G:C	50	100	0.99	0.02033
5:11618550:T:C	50	100	1	0.02669
5:11618621:T:A	50	100	0.88	0.0158
5:11618684:A:G	50	96	0.97	0.01943
5:11618726:T:C	50	100	1	0.01979
5:11618800:T:C	50	98	0.72	0.02832
5:11618820:T:C	50	100	1	0.02814
5:11619057:A:G	50	100	1	0.0187
5:11619481:T:C	50	100	1	0.0187
5:11619877:T:A	50	100	1	0.01961
5:11620040:T:C	50	100	1	0.03958
5:11620204:C:T	50	100	1	0.0187
5:11620644:G:T	50	100	1	0.01307
5:11620645:T:C	50	100	1	0.01307
5:11620759:A:T	50	100	0.91	0.03522
5:11620874:G:A	50	100	1	0.02796
5:11620877:T:C	50	100	0.99	0.03123
5:11620895:A:G	50	100	1	0.01961
5:11621062:C:T	50	100	1	0.04993
5:11621226:A:G	50	96	0.82	0.04484
5:11621249:G:A	50	100	1	0.01961
5:11621607:C:A	50	98	0.85	0.04702
5:11621867:T:C	50	100	1	0.01961
5:11622307:C:T	50	100	1	0.02796
5:11622696:C:A	50	100	1	0.01943
5:11623294:C:T	50	100	0.98	0.1245
5:11623601:C:T	50	100	1	0.01961
5:11623902:C:T	50	100	1	0.01325
5:11624291:A:C	50	100	1	0.07426
5:11624757:C:T	50	100	0.99	0.4316
5:11625672:G:A	50	100	1	0.0187
5:11625957:C:T	50	100	0.98	0.1113
5:11626057:A:G	50	100	1	0.01344
5:11626901:G:A	50	100	0.88	0.01961
5:11627041:A:G	50	100	1	0.03268
5:11627437:C:T	50	98	0.99	0.4237
5:11627490:A:G	50	100	0.97	0.01797
5:11627664:A:G	50	100	0.87	0.0158
5:11627667:T:C	50	100	1	0.01325
5:11628141:T:C	50	100	1	0.0187
5:11628355:A:G	50	98	0.98	0.4515
5:11628397:G:A	50	94	0.95	0.1514
5:11628612:G:A	50	100	0.97	0.01707
5:11628769:G:A	50	100	1	0.01906
5:11629176:C:T	50	100	0.99	0.03141
5:11629222:C:T	50	100	0.87	0.02705
5:11629320:A:C	50	98	0.98	0.3007
5:11629408:A:G	50	100	1	0.0187
5:11629448:T:C	50	100	0.92	0.0158
5:11629579:G:C	50	100	1	0.0187
5:11629673:T:C	49	98	0.98	0.3057
5:11629887:C:T	50	98	0.98	0.4237
5:11629888:G:T	50	100	0.77	0.02052
5:11630252:C:T	50	100	0.94	0.05828
5:11630336:G:C	50	100	1	0.02269
5:11630342:T:C	50	98	0.98	0.3261
5:11630568:T:C	50	100	1	0.01344
5:11630612:C:T	50	100	1	0.01325
5:11630662:G:A	50	100	1	0.01325
5:11630781:G:A	50	100	0.96	0.02342
5:11630920:C:A	50	100	0.96	0.01325
5:11630942:G:A	50	96	0.97	0.2603
5:11631518:G:T	50	100	1	0.02524
5:11631582:C:T	50	100	0.93	0.06354
5:11631757:G:A	50	100	1	0.01906
5:11631804:A:G	50	100	0.96	0.4622
5:11632054:C:T	50	100	1	0.02778
5:11632283:A:G	50	100	1	0.01906
5:11632394:A:G	50	100	0.96	0.3315
5:11633206:C:A	50	100	1	0.01543
5:11633290:A:G	50	100	0.99	0.01888
5:11633383:A:T	50	98	0.94	0.2781
5:11633791:A:T	50	100	0.93	0.03776
5:11633937:G:A	50	98	0.9	0.3715
5:11634035:C:T	49	100	0.91	0.05792
5:11634207:G:C	50	100	0.94	0.01325
5:11634248:A:C	50	96	0.88	0.366
5:11634630:T:C	50	100	0.94	0.07407
5:11634711:T:C	50	94	0.78	0.09804
5:11634911:A:T	50	92	0.85	0.2614
5:11634968:T:C	50	100	0.95	0.02941
5:11635045:A:G	50	100	0.96	0.02905
5:11635458:G:A	50	98	0.93	0.07317
5:11635477:A:G	50	100	0.97	0.01797
5:11635904:T:G	50	90	0.82	0.4403
5:11636183:G:A	50	100	0.91	0.04194
5:11637116:T:G	50	96	0.98	0.02959
5:11637163:G:A	50	100	0.94	0.07734
5:11637705:C:T	50	100	0.92	0.02052
5:11637791:C:T	50	100	0.98	0.03322
5:11637810:A:G	50	100	0.98	0.03341
5:11637887:T:A	50	100	0.98	0.03322
5:11638123:C:T	50	100	0.88	0.01779
5:11638162:C:T	50	100	0.94	0.07752
5:11638214:G:A	50	100	0.92	0.05628
5:11638389:A:G	50	100	0.9	0.04176
5:11638700:A:G	50	100	0.98	0.03413
5:11638949:T:G	50	98	0.99	0.02469
5:11639203:G:A	50	94	0.77	0.02633
5:11639578:A:T	50	100	0.91	0.1937
5:11639702:T:C	50	100	0.94	0.01053
5:11640121:T:C	50	100	0.96	0.3301
5:11640582:A:G	50	100	0.96	0.07716
5:11640854:G:A	50	98	0.99	0.02451
5:11640878:A:C	50	100	0.96	0.01997
5:11640927:A:G	50	100	0.94	0.3994
5:11641142:C:G	50	100	0.95	0.2838
5:11641529:G:A	50	100	0.96	0.0768
5:11641754:G:A	46	89.1	0.95	0.08678
5:11642414:A:C	50	100	0.97	0.01997
5:11643179:A:G	50	100	0.96	0.1111
5:11643276:A:G	50	100	0.96	0.1224
5:11643871:C:T	50	100	0.95	0.02614
5:11643903:C:T	50	98	0.95	0.3295
5:11644017:C:T	50	100	0.96	0.02996
5:11644099:C:A	50	100	0.96	0.01997
5:11644126:T:C	50	100	0.96	0.03341
5:11644391:T:C	50	100	0.95	0.3308
5:11644406:G:T	50	100	0.96	0.07662
5:11644413:A:G	50	100	0.95	0.3306
5:11644446:G:A	50	100	0.94	0.05664
5:11645582:T:C	50	100	0.91	0.06046
5:11646421:T:C	50	98	0.93	0.405
5:11646438:A:G	50	100	0.94	0.05664
5:11646448:C:T	50	100	0.85	0.05356
5:11647105:T:C	50	98	0.88	0.07426
5:11647226:T:C	50	94	0.91	0.1952
5:11647616:C:G	50	94	0.8	0.05919
5:11648152:G:A	50	100	0.79	0.03431
5:11648994:C:A	50	100	0.98	0.02415
5:11650164:A:T	50	100	0.94	0.01525
5:11650898:T:A	50	100	0.98	0.346
5:11652135:T:G	50	100	0.99	0.3408
5:11652644:G:T	50	100	0.96	0.05973
5:11653400:A:T	50	100	0.74	0.01017
5:11653835:T:A	50	100	1	0.01089
5:11653935:G:C	50	100	0.97	0.0866
5:11653963:T:C	50	100	0.93	0.1216
5:11654900:C:T	50	100	0.98	0.07244
5:11655592:A:C	50	100	0.99	0.3422
5:11655739:T:A	50	100	0.99	0.3375
5:11655872:C:T	50	100	1	0.346
5:11655960:T:C	50	100	1	0.3459
5:11656404:G:A	50	100	0.95	0.1004
5:11656437:A:C	50	100	1	0.02415
5:11656583:C:T	50	100	0.91	0.01761
5:11657668:T:A	50	100	1	0.02415
5:11657672:T:C	50	100	1	0.01017
5:11657711:G:C	50	100	1	0.0915
5:11658273:A:G	50	100	1	0.02415
5:11658702:C:T	49	100	1	0.08007
5:11659108:G:A	50	100	0.94	0.01434
5:11659201:T:C	50	100	1	0.02996
5:11659450:C:T	50	100	1	0.01325
5:11660247:T:G	50	100	1	0.02415
5:11660332:T:C	50	100	1	0.0915
5:11660455:T:A	50	100	1	0.02542
5:11660720:A:C	50	100	1	0.01434
5:11661213:G:C	50	100	1	0.01888
5:11661892:C:T	50	100	1	0.01344
5:11662032:C:T	50	100	0.99	0.02124
5:11662128:T:C	50	90	0.89	0.445
5:11662131:A:C	50	100	1	0.01344
5:11662177:A:G	49	93.9	0.61	0.01071
5:11662251:G:A	48	91.7	0.98	0.2013
5:11662275:A:G	48	93.8	0.88	0.02596
5:11662339:C:T	50	100	1	0.02778
5:11662510:C:A	50	100	1	0.02487
5:11663280:A:G	50	100	0.98	0.01344
5:11663295:T:C	50	100	0.98	0.01198
5:11663318:G:T	50	100	1	0.01344
5:11663415:T:C	50	100	1	0.01816
5:11663533:A:G	50	98	0.78	0.01906
5:11664025:A:T	50	100	1	0.09314
5:11664629:T:C	50	100	1	0.01362
5:11665056:G:A	50	100	1	0.02415
5:11665089:A:G	50	98	0.69	0.03885
5:11665453:C:G	50	100	1	0.02415
5:11665694:T:A	50	100	0.99	0.3664
5:11666128:C:T	50	100	0.98	0.01325
5:11666249:G:A	50	100	1	0.2066
5:11666345:A:G	50	100	1	0.01816
5:11667049:A:C	50	100	1	0.1757
5:11667118:A:G	50	100	1	0.01834
5:11667192:G:A	50	100	1	0.1712
5:11668118:G:T	50	100	1	0.01344
5:11668898:G:A	50	100	1	0.01652
5:11668960:A:G	50	100	1	0.07934
5:11669032:T:C	50	100	0.99	0.02542
5:11669345:C:T	50	100	1	0.2104
5:11669848:T:C	50	100	1	0.1756
5:11670001:T:C	50	100	0.99	0.02542
5:11670103:C:T	50	100	0.99	0.02542
5:11670111:G:A	50	100	0.99	0.09168
5:11670306:T:C	50	100	1	0.0158
5:11670473:T:C	50	90	0.76	0.05792
5:11671027:G:A	50	100	1	0.0158
5:11671108:A:C	50	100	1	0.01816
5:11671881:C:A	50	100	1	0.07952
5:11672014:G:C	50	100	1	0.07952
5:11672294:T:A	50	100	1	0.08715
5:11672960:T:C	50	100	1	0.01434
5:11673458:G:T	50	100	1	0.1712
5:11673736:G:A	50	100	0.95	0.0846
5:11674363:T:G	50	100	1	0.1759
5:11674909:G:A	50	100	1	0.01434
5:11675130:C:T	50	100	0.94	0.01362
5:11675566:C:T	50	100	1	0.02778
5:11675587:G:A	50	100	1	0.1894
5:11676328:G:A	50	98	1	0.04357
5:11676349:G:C	50	100	1	0.01344
5:11676850:T:C	50	100	1	0.01816
5:11677061:T:C	50	100	0.97	0.09241
5:11677991:G:A	50	100	1	0.01816
5:11678097:A:G	50	100	1	0.01344
5:11678481:T:A	50	100	1	0.01816
5:11678593:A:C	50	100	1	0.01816
5:11679021:A:G	50	100	1	0.01816
5:11679087:T:G	50	100	1	0.01816
5:11679729:A:G	50	100	1	0.01816
5:11679934:T:C	50	100	1	0.01816
5:11680177:C:T	50	100	1	0.01362
5:11680292:A:G	50	100	1	0.01816
5:11681514:T:C	50	100	1	0.01344
5:11681959:G:T	50	100	1	0.07952
5:11682586:C:T	50	100	1	0.01325
5:11682702:T:C	50	100	0.65	0.01144
5:11682724:A:G	50	100	1	0.01325
5:11683643:A:C	50	90	0.73	0.1385
5:11684097:T:C	50	100	1	0.01344
5:11684110:T:C	48	97.9	0.98	0.01253
5:11684141:A:G	50	100	1	0.01344
5:11684147:G:C	50	100	0.98	0.01507
5:11684434:T:C	50	100	0.99	0.09296
5:11684483:A:G	50	100	0.93	0.02778
5:11684656:C:T	50	100	0.99	0.1006
5:11684726:G:A	50	100	0.96	0.08769
5:11684792:T:C	50	100	0.98	0.1015
5:11684848:A:C	50	100	0.99	0.1038
5:11685158:T:C	50	100	1	0.1086
5:11685177:T:C	50	100	1	0.01325
5:11685474:T:C	50	100	1	0.1501
5:11685621:A:G	50	100	1	0.1505
5:11686450:A:G	50	100	0.99	0.0797
5:11687490:C:A	50	100	0.76	0.02378
5:11687994:T:C	50	100	1	0.01489
5:11688034:C:T	50	100	1	0.1305
5:11688093:G:C	50	100	1	0.1454
5:11688189:G:C	50	100	1	0.1547
5:11688768:C:T	50	100	1	0.1456
5:11688923:C:T	50	100	1	0.03903
5:11689056:C:T	50	100	1	0.02578
5:11690174:C:T	50	100	1	0.02796
5:11690396:C:A	50	100	1	0.02796
5:11690587:T:C	50	100	0.99	0.01162
5:11690667:T:C	49	100	1	0.1581
5:11690729:C:A	44	100	1	0.1627
5:11690841:A:G	48	100	0.99	0.09822
5:11690927:G:A	50	98	0.85	0.03159
5:11691141:G:A	50	100	1	0.08043
5:11691358:C:T	50	100	0.99	0.02796
5:11691544:T:C	50	100	0.99	0.02778
5:11692156:T:C	50	98	1	0.1656
5:11692286:A:T	50	100	1	0.1649
5:11692291:A:T	50	100	1	0.1654
5:11692627:A:G	50	100	1	0.01307
5:11692692:T:C	50	100	1	0.1656
5:11692912:T:A	50	100	1	0.0138
5:11693727:C:T	50	100	1	0.01325
5:11694105:T:C	50	98	0.82	0.02633
5:11694163:C:A	50	100	1	0.02814
5:11694231:C:T	50	100	1	0.02796
5:11694297:T:C	50	100	1	0.02578
5:11694362:G:A	50	100	1	0.0138
5:11694774:T:C	50	100	1	0.02778
5:11695268:C:T	50	100	1	0.09659
5:11695271:G:A	50	100	1	0.03014
5:11695314:T:C	50	100	1	0.1654
5:11695362:T:C	50	100	1	0.03468
5:11695675:T:A	50	100	1	0.08079
5:11696105:G:A	50	100	1	0.09641
5:11696242:A:T	50	100	1	0.1654
5:11696347:T:C	50	100	0.99	0.1658
5:11696390:C:T	50	100	1	0.01325
5:11696513:G:A	50	100	1	0.1113
5:11697309:T:C	50	100	1	0.01325
5:11697606:A:T	50	100	1	0.01325
5:11697825:G:A	50	100	1	0.02505
5:11697990:T:C	50	100	1	0.01434
5:11698004:A:C	50	100	1	0.1578
5:11698043:T:G	50	100	0.98	0.02088
5:11698051:G:T	50	100	1	0.1578
5:11698292:T:A	47	95.7	0.99	0.07244
5:11698293:T:A	50	98	0.96	0.03214
5:11698294:T:A	50	96	0.73	0.03686
5:11698296:T:A	50	100	0.99	0.02778
5:11698312:G:A	50	100	1	0.1625
5:11698438:G:A	50	100	1	0.1625
5:11698460:T:C	50	100	1	0.1625
5:11698822:G:A	50	100	0.98	0.08188
5:11698986:A:G	48	100	1	0.02778
5:11699085:T:C	50	100	1	0.1481
5:11699251:T:C	50	100	1	0.02524
5:11699275:T:C	49	100	0.98	0.01543
5:11699387:G:A	50	100	1	0.1391
5:11699398:C:A	50	100	1	0.03014
5:11699610:C:T	50	100	1	0.1389
5:11699668:T:C	50	100	1	0.01325
5:11699669:A:C	50	100	1	0.01325
5:11699784:C:T	50	100	1	0.05229
5:11699857:C:T	50	100	0.88	0.01216
5:11699930:T:C	50	100	1	0.01543
5:11699962:T:C	50	100	1	0.09677
5:11700140:T:A	50	100	1	0.03014
5:11700207:C:G	49	100	1	0.148
5:11701246:A:G	50	100	1	0.03014
5:11701478:A:G	50	100	1	0.09205
5:11701493:G:A	50	100	0.99	0.01616
5:11701905:G:A	50	98	1	0.08097
5:11702904:T:C	50	100	1	0.01561
5:11702925:T:C	50	100	1	0.09677
5:11703343:G:A	50	98	1	0.08097
5:11703366:T:C	50	100	1	0.05211
5:11703994:G:A	50	100	0.98	0.02088
5:11704017:C:T	50	100	1	0.03322
5:11704049:G:A	50	100	1	0.09187
5:11704197:C:T	50	100	1	0.0138
5:11704394:G:C	50	100	1	0.05211
5:11704624:G:A	50	100	0.88	0.02179
5:11704735:T:C	50	100	1	0.01616
5:11705407:G:A	50	98	0.98	0.08152
5:11705962:C:T	50	100	1	0.1431
5:11708166:C:T	50	100	0.99	0.1485
5:11708457:G:A	50	100	0.88	0.01253
5:11708473:C:A	50	98	1	0.02796
5:11708739:A:T	50	100	0.99	0.2259
5:11709682:G:A	50	100	0.99	0.1743
5:11709686:C:A	50	100	0.99	0.1743
5:11709757:C:T	50	100	0.98	0.02669
5:11709783:A:G	50	98	0.99	0.187
5:11709799:T:C	50	100	0.97	0.02669
5:11710081:A:G	50	98	0.99	0.1868
5:11710183:C:T	50	98	1	0.04448
5:11710241:T:C	50	100	1	0.03431
5:11710764:G:A	50	100	1	0.06118
5:11710906:A:G	50	100	1	0.05773
5:11710939:C:A	50	100	1	0.1612
5:11711062:T:C	50	100	1	0.1605
5:11711091:A:G	50	100	0.98	0.1053
5:11711440:C:T	50	100	1	0.01089
5:11711572:T:C	50	100	0.99	0.09386
5:11711884:T:C	50	100	1	0.2502
5:11711945:G:T	50	100	1	0.1113
5:11712060:A:C	50	100	1	0.1111
5:11712404:G:A	50	100	0.99	0.08588
5:11713478:T:C	50	100	1	0.01725
5:11713517:T:C	50	90	0.77	0.05737
5:11713942:C:A	50	100	0.98	0.421
5:11714513:C:A	50	100	1	0.03123
5:11714529:A:C	50	100	1	0.08606
5:11714545:A:G	50	100	1	0.2896
5:11714802:G:A	50	100	0.99	0.1142
5:11714922:A:G	50	100	1	0.03922
5:11715142:C:T	50	100	1	0.02142
5:11715211:T:C	50	100	1	0.01525
5:11715287:C:T	50	100	0.96	0.02741
5:11715910:T:C	50	100	1	0.2905
5:11716142:G:A	50	98	0.74	0.01943
5:11716295:T:C	50	100	0.98	0.429
5:11716388:G:A	50	100	0.99	0.08969
5:11716748:G:A	50	100	1	0.01089
5:11716840:T:C	50	100	1	0.2919
5:11717011:G:T	50	100	1	0.03123
5:11717054:G:T	50	100	0.99	0.1216
5:11717432:C:A	50	100	0.99	0.01634
5:11718002:C:T	50	100	1	0.03722
5:11718512:C:T	50	100	0.99	0.1371
5:11718909:G:T	50	100	1	0.02723
5:11718947:G:C	50	100	1	0.1362
5:11719141:G:A	50	100	1	0.1026
5:11719221:T:C	50	100	1	0.01398
5:11719352:T:C	50	100	0.91	0.08733
5:11719905:C:T	50	100	1	0.3257
5:11720396:C:G	50	100	1	0.01398
5:11720678:T:C	50	100	1	0.06082
5:11720710:A:G	50	100	1	0.06064
5:11720809:C:A	50	100	1	0.01398
5:11721239:T:C	50	100	1	0.01452
5:11721613:G:A	50	100	1	0.06336
5:11721747:A:G	50	100	1	0.2151
5:11721770:G:C	50	100	0.98	0.01561
5:11721800:T:C	50	100	1	0.215
5:11721899:G:A	50	100	1	0.2151
5:11722191:T:C	50	100	1	0.01398
5:11722247:G:A	50	100	1	0.215
5:11722294:C:T	50	100	1	0.215
5:11722320:T:C	50	100	0.99	0.02687
5:11722420:A:G	50	100	0.99	0.215
5:11722525:G:A	50	100	0.98	0.1993
5:11722831:G:A	50	100	0.99	0.04176
5:11722891:T:C	50	100	1	0.2159
5:11722898:T:A	50	100	1	0.06064
5:11722925:G:A	50	100	1	0.2159
5:11723162:T:G	50	100	1	0.2166
5:11723225:A:T	50	100	0.99	0.2166
5:11723316:T:C	50	100	1	0.2157
5:11723426:T:C	50	100	0.96	0.01126
5:11723432:G:A	50	100	1	0.06845
5:11723482:G:A	50	100	1	0.2157
5:11723573:G:A	50	100	1	0.01452
5:11723589:T:C	50	100	1	0.2246
5:11723705:G:T	50	100	0.99	0.01761
5:11723710:G:A	50	100	1	0.06373
5:11723760:A:C	50	100	1	0.1378
5:11723854:A:C	50	100	1	0.2159
5:11723858:A:C	50	100	1	0.3215
5:11723859:T:A	50	100	1	0.3215
5:11723989:A:G	50	100	1	0.11
5:11723990:C:T	50	100	0.99	0.01271
5:11724099:C:T	50	100	1	0.216
5:11724195:C:G	50	100	1	0.01398
5:11724209:T:A	50	100	1	0.1042
5:11724284:G:A	50	100	0.95	0.02959
5:11724596:T:G	50	100	1	0.3085
5:11724688:T:C	50	100	1	0.1042
5:11724709:T:C	50	100	1	0.07789
5:11724979:G:T	50	100	1	0.01398
5:11725462:A:G	50	100	1	0.07771
5:11725775:T:C	50	100	1	0.07771
5:11726040:T:G	50	100	1	0.2242
5:11726178:C:T	50	100	1	0.07771
5:11726243:T:C	50	98	1	0.03631
5:11726534:C:T	50	100	1	0.1037
5:11726614:A:G	50	100	0.99	0.0394
5:11726661:C:T	50	100	0.99	0.2157
5:11726922:T:C	50	100	1	0.07752
5:11727364:C:T	50	100	0.99	0.2159
5:11727910:A:G	50	100	1	0.0138
5:11727990:T:G	50	98	1	0.1037
5:11728210:C:T	50	100	1	0.02288
5:11728341:T:C	50	100	0.99	0.1104
5:11728362:A:T	50	100	1	0.02306
5:11728432:C:T	50	100	1	0.02288
5:11728605:T:C	50	100	1	0.0138
5:11728611:T:G	50	100	1	0.08951
5:11728777:A:G	50	100	0.92	0.01017
5:11729024:T:A	50	100	1	0.0138
5:11729225:T:C	50	100	1	0.02288
5:11729349:A:T	50	100	1	0.1031
5:11729481:T:G	50	98	0.99	0.1376
5:11729601:G:A	50	100	0.69	0.01107
5:11729646:C:T	50	100	0.99	0.0138
5:11729647:G:A	50	100	0.99	0.1373
5:11729831:A:G	50	100	0.98	0.01053
5:11730089:G:A	50	100	1	0.1019
5:11730198:G:A	50	100	1	0.09967
5:11730212:G:A	50	100	1	0.09949
5:11730385:C:T	50	100	0.96	0.02469
5:11730702:G:A	50	100	0.98	0.1291
5:11730773:T:C	50	100	1	0.01725
5:11731108:G:C	50	100	1	0.09931
5:11731310:A:G	50	100	1	0.09931
5:11731452:C:T	50	100	0.98	0.2286
5:11732032:G:A	50	100	1	0.09931
5:11732356:C:A	50	100	1	0.09949
5:11732423:C:G	50	100	1	0.09931
5:11732682:C:T	50	100	0.88	0.01688
5:11732828:C:T	50	100	1	0.09931
5:11732905:C:T	50	100	1	0.09931
5:11732927:A:G	50	100	1	0.01289
5:11732986:A:G	50	100	1	0.09931
5:11732992:C:G	50	100	1	0.09931
5:11732998:G:T	50	100	1	0.09005
5:11733223:C:A	50	100	1	0.02269
5:11733241:A:G	50	100	1	0.09913
5:11733330:C:T	50	100	0.98	0.1251
5:11733670:A:T	50	100	0.99	0.1264
5:11734563:C:T	50	100	1	0.01144
5:11735022:G:T	50	100	1	0.2938
5:11735067:T:C	50	100	0.98	0.1324
5:11735114:T:C	50	100	0.96	0.1304
5:11735717:G:A	50	100	1	0.128
5:11735775:A:G	50	100	0.95	0.02723
5:11736273:G:A	50	100	0.99	0.1256
5:11736412:A:G	50	100	0.98	0.1256
5:11736574:A:G	50	100	0.99	0.1242
5:11736719:C:T	50	100	0.99	0.1242
5:11737129:C:T	50	98	0.99	0.08951
5:11737763:G:A	50	100	0.99	0.1211
5:11737828:A:T	50	100	0.99	0.124
5:11738240:G:A	50	100	0.99	0.1238
5:11738360:C:T	50	100	0.99	0.1227
5:11738739:C:A	50	100	1	0.1209
5:11738748:T:A	50	100	0.99	0.1233
5:11738960:G:C	50	100	0.99	0.1235
5:11739068:A:G	50	100	0.99	0.1233
5:11739082:T:G	50	100	0.93	0.01489
5:11739205:T:G	50	100	0.86	0.01525
5:11739691:C:A	50	100	0.93	0.01307
5:11739829:G:T	50	100	0.97	0.1229
5:11740115:C:A	50	98	0.93	0.0187
5:11740351:A:T	50	100	0.96	0.1213
5:11740383:C:T	50	100	0.97	0.1189
5:11740881:T:G	50	100	0.95	0.1215
5:11740969:T:G	50	100	0.94	0.1211
5:11741179:G:A	50	100	0.93	0.1196
5:11741316:C:T	50	100	0.7	0.0158
5:11741387:C:T	50	100	0.89	0.02251
5:11741476:G:C	50	100	0.87	0.07081
5:11741615:T:C	50	96	0.87	0.02542
5:11741616:G:A	50	100	0.91	0.02288
5:11741663:A:G	50	98	0.77	0.01797
5:11741690:C:G	50	100	0.79	0.01216
5:11741901:T:C	50	100	0.83	0.03631
5:11742322:C:G	50	98	0.92	0.1496
5:11742562:G:T	50	100	0.95	0.2273
5:11742743:G:T	50	98	0.98	0.01598
5:11743049:C:A	50	98	1	0.1409
5:11743060:G:A	50	98	1	0.01543
5:11743278:C:A	50	100	1	0.01235
5:11743380:T:C	50	100	0.99	0.02741
5:11743564:G:A	50	98	1	0.01924
5:11743753:T:C	50	98	0.89	0.0167
5:11744188:T:C	50	100	1	0.01543
5:11744263:G:A	50	100	1	0.01543
5:11744376:T:C	50	100	1	0.02705
5:11744696:C:T	50	98	0.98	0.1068
5:11744698:T:C	50	100	0.99	0.1412
5:11744700:T:C	50	100	0.89	0.0158
5:11744735:A:G	50	100	1	0.03141
5:11745064:A:G	50	100	1	0.02723
5:11745400:G:A	50	100	1	0.1618
5:11745444:T:C	50	100	1	0.02723
5:11745460:T:C	50	100	1	0.02741
5:11746012:T:C	50	100	1	0.09477
5:11746066:A:G	50	100	1	0.01924
5:11746070:T:C	50	100	0.83	0.09005
5:11746150:A:C	50	98	0.99	0.01906
5:11746442:T:A	50	100	1	0.01924
5:11746943:G:T	50	100	1	0.02741
5:11747168:C:G	50	100	1	0.08787
5:11747227:T:C	50	100	1	0.01235
5:11747356:A:G	50	100	1	0.02741
5:11747564:G:A	50	100	1	0.09477
5:11747654:A:G	50	98	1	0.02778
5:11748005:C:G	50	100	1	0.02741
5:11748209:C:T	50	100	1	0.1411
5:11748352:T:C	50	100	1	0.1411
5:11748743:T:C	50	100	1	0.01271
5:11748771:A:G	50	100	1	0.02723
5:11748787:C:A	50	100	1	0.01271
5:11749204:T:C	50	100	1	0.09405
5:11749337:G:A	50	100	1	0.02723
5:11749899:A:G	50	96	0.64	0.01017
5:11750825:T:C	50	100	1	0.02723
5:11750908:C:T	50	100	1	0.02723
5:11751489:G:T	50	100	0.99	0.1674
5:11751659:C:T	50	100	0.98	0.01652
5:11752154:C:T	50	100	1	0.04938
5:11752173:A:C	50	100	1	0.04938
5:11752480:T:C	50	100	1	0.1409
5:11752488:A:G	50	98	1	0.04938
5:11752622:G:A	50	100	1	0.1409
5:11752638:T:C	50	98	1	0.0915
5:11752802:T:C	50	98	1	0.0915
5:11754041:A:G	50	98	1	0.08715
5:11754051:T:C	50	100	0.74	0.05247
5:11754711:C:A	50	98	1	0.02251
5:11754856:A:G	50	100	1	0.02705
5:11754953:T:G	50	100	1	0.1409
5:11755578:G:A	50	100	0.99	0.03159
5:11755766:C:T	50	98	1	0.04938
5:11756032:C:A	50	100	1	0.1409
5:11756090:C:T	50	100	1	0.1409
5:11756225:T:C	50	98	1	0.05374
5:11756609:C:T	50	98	1	0.02233
5:11756618:C:A	50	100	1	0.1378
5:11756700:A:G	50	98	1	0.08442
5:11756788:G:A	50	98	1	0.0158
5:11756908:A:G	50	98	1	0.08842
5:11757259:G:T	50	100	1	0.02288
5:11757436:T:C	50	100	0.99	0.1382
5:11757496:T:A	50	94	0.86	0.02269
5:11757497:C:G	50	94	0.85	0.02233
5:11757549:C:T	50	100	1	0.08388
5:11757608:G:A	50	100	0.94	0.06264
5:11757779:A:G	50	100	0.99	0.02705
5:11757785:G:C	50	98	1	0.0837
5:11757986:C:G	50	92	0.75	0.08987
5:11758098:G:A	50	100	1	0.1378
5:11758489:C:A	50	100	1	0.1378
5:11758685:G:A	50	100	1	0.0837
5:11758961:T:C	50	100	1	0.1378
5:11759222:A:G	50	100	1	0.02233
5:11759305:T:A	50	100	1	0.01543
5:11759506:T:C	50	100	1	0.0837
5:11759570:C:A	50	100	1	0.1378
5:11760294:T:C	50	100	1	0.02233
5:11760536:G:A	50	100	1	0.1378
5:11760754:T:C	50	100	1	0.04938
5:11760906:C:A	50	100	1	0.01216
5:11761125:T:C	50	96	1	0.01216
5:11761383:C:T	50	100	1	0.01543
5:11761666:A:G	50	100	1	0.1378
5:11761775:A:C	50	100	1	0.1581
5:11761785:G:A	50	100	1	0.04938
5:11761878:T:C	50	100	1	0.0837
5:11762355:G:A	50	100	1	0.1378
5:11762599:A:G	50	100	1	0.1378
5:11762679:C:A	50	100	1	0.0837
5:11762690:T:C	50	100	1	0.1378
5:11762918:T:C	50	100	1	0.1378
5:11762947:C:G	50	98	0.89	0.4444
5:11763295:A:G	50	100	1	0.0236
5:11763379:C:T	50	100	1	0.08424
5:11763678:C:T	50	100	1	0.05556
5:11763725:T:C	50	98	1	0.01289
5:11763747:T:G	50	98	1	0.1587
5:11763798:C:A	50	100	1	0.0837
5:11763799:T:C	50	100	1	0.05537
5:11763898:C:A	50	100	0.78	0.05011
5:11764257:A:C	50	100	1	0.05537
5:11764286:A:G	50	100	1	0.02705
5:11764971:C:T	50	100	1	0.05065
5:11765403:A:G	50	98	0.94	0.01035
5:11765425:A:G	50	100	1	0.05556
5:11765451:T:A	50	100	1	0.05065
5:11765644:G:A	50	100	1	0.2142
5:11765806:C:T	49	98	0.88	0.01071
5:11765986:T:A	50	100	1	0.05537
5:11765987:A:T	50	100	1	0.1712
5:11766077:A:T	50	98	1	0.1906
5:11766313:G:C	50	100	1	0.2142
5:11766423:T:G	50	100	1	0.01307
5:11766572:T:C	50	100	1	0.1156
5:11766607:A:T	50	98	1	0.05537
5:11766808:C:A	50	100	1	0.1158
5:11767231:G:A	50	100	1	0.02705
5:11767608:A:T	50	100	1	0.02705
5:11767755:A:G	50	100	1	0.1158
5:11767814:G:A	50	100	1	0.1158
5:11767869:G:T	50	100	1	0.05537
5:11768240:A:G	50	100	1	0.1158
5:11768752:C:A	50	100	1	0.01543
5:11769171:G:A	50	100	1	0.1714
5:11769492:C:T	50	98	0.78	0.01053
5:11769761:T:G	50	98	1	0.1206
5:11770000:A:T	50	100	0.91	0.02705
5:11770125:A:G	50	100	1	0.02705
5:11770415:A:G	49	83.7	0.73	0.03958
5:11770420:G:A	47	85.1	0.78	0.03395
5:11770432:G:A	48	79.2	0.85	0.2585
5:11770436:G:A	50	98	0.6	0.02033
5:11770558:A:G	50	98	1	0.1158
5:11770705:C:T	50	100	0.99	0.06808
5:11771211:G:A	49	91.8	0.62	0.0472
5:11771274:C:T	50	100	1	0.1725
5:11771556:C:A	50	100	1	0.01543
5:11771958:T:C	50	100	1	0.1158
5:11772151:C:G	50	98	1	0.01216
5:11772314:T:C	50	100	1	0.1158
5:11772542:C:G	50	100	1	0.05156
5:11772711:T:C	50	98	1	0.1156
5:11772770:G:A	50	100	1	0.1676
5:11773159:T:C	50	100	1	0.03086
5:11773172:T:C	50	98	1	0.05283
5:11773286:G:A	50	100	1	0.1707
5:11773667:G:A	50	96	1	0.215
5:11773702:T:C	50	96	1	0.215
5:11773842:C:T	50	98	1	0.1952
5:11774568:A:T	49	98	1	0.01216
5:11774573:C:A	49	89.8	0.99	0.1701
5:11774642:C:T	50	100	1	0.1696
5:11774829:T:C	50	100	1	0.02814
5:11774861:C:G	50	98	1	0.1155
5:11774909:A:G	50	98	1	0.1155
5:11775112:T:A	50	100	1	0.1678
5:11775140:C:A	50	100	1	0.1688
5:11775229:T:C	50	100	1	0.01035
5:11775283:C:T	50	100	1	0.2151
5:11775423:C:G	50	96	1	0.08406
5:11775799:T:A	50	98	1	0.01543
5:11776658:G:A	50	100	1	0.1155
5:11776725:T:C	50	100	1	0.01543
5:11776914:C:G	50	98	1	0.01543
5:11777304:A:T	50	98	0.98	0.02251
5:11777763:C:T	50	98	0.98	0.02269
5:11777859:G:A	50	98	1	0.08406
5:11778080:A:T	50	98	0.95	0.3086
5:11778196:A:G	50	98	1	0.01543
5:11778435:T:C	50	100	1	0.02814
5:11780032:C:T	50	100	1	0.02814
5:11780119:A:G	50	98	0.98	0.0325
5:11780171:G:A	50	98	0.86	0.02306
5:11780266:T:C	50	100	1	0.02741
5:11780446:C:T	50	98	1	0.01688
5:11780777:T:A	50	100	1	0.02705
5:11781019:T:A	50	98	1	0.1436
5:11781074:T:C	50	98	1	0.1155
5:11781175:G:A	50	98	1	0.1155
5:11781553:G:T	50	98	1	0.08406
5:11781816:C:A	50	100	1	0.01035
5:11782140:C:A	50	98	1	0.01216
5:11782530:T:C	50	100	1	0.2148
5:11783050:G:A	50	98	1	0.1436
5:11783085:A:G	50	100	1	0.1676
5:11783089:T:C	50	98	1	0.02378
5:11783091:A:C	50	98	1	0.02378
5:11783155:A:C	50	100	1	0.02669
5:11783475:T:C	50	100	1	0.02814
5:11784051:C:G	50	100	1	0.02814
5:11784069:C:G	50	100	1	0.2146
5:11784246:T:A	50	100	1	0.1696
5:11784442:T:G	50	98	1	0.01216
5:11786272:A:C	50	98	1	0.1155
5:11786703:C:T	50	100	1	0.1155
5:11787536:G:T	50	98	0.88	0.02741
5:11788032:T:C	50	100	1	0.1696
5:11788033:T:C	50	98	1	0.1155
5:11788976:A:G	50	100	1	0.02814
5:11789000:A:G	50	100	1	0.02378
5:11789496:C:T	50	98	1	0.02378
5:11789942:T:C	50	100	1	0.0236
5:11790239:T:C	50	100	0.84	0.01216
5:11790285:C:T	50	98	1	0.02179
5:11790500:G:T	50	100	1	0.02814
5:11790816:T:C	50	100	1	0.1156
5:11790999:A:G	50	100	1	0.08442
5:11791083:C:A	50	100	1	0.0236
5:11791121:G:A	50	100	1	0.1158
5:11791718:G:C	50	100	1	0.01543
5:11792419:C:T	50	100	1	0.01525
5:11792465:G:T	50	100	0.88	0.01035
5:11792707:T:C	50	100	1	0.1155
5:11793497:G:C	50	100	1	0.02814
5:11793995:T:C	50	100	1	0.01525
5:11794069:T:C	50	100	1	0.02814
5:11794289:A:G	50	100	1	0.02814
5:11794311:T:A	50	100	1	0.1155
5:11794361:G:C	50	100	1	0.02705
5:11794370:A:G	50	100	1	0.1156
5:11795127:C:T	50	100	1	0.1156
5:11795158:T:C	50	98	1	0.2102
5:11795684:A:T	50	100	1	0.03123
5:11795697:G:A	50	98	1	0.2146
5:11795800:A:G	50	98	1	0.2144
5:11795836:A:C	50	100	0.99	0.01634
5:11796125:G:A	50	98	1	0.02197
5:11796235:G:A	50	100	1	0.1454
5:11796687:A:G	50	100	0.92	0.01398
5:11796753:A:T	50	100	1	0.1452
5:11796759:A:C	50	98	1	0.2141
5:11796825:C:T	50	100	1	0.1452
5:11797318:C:A	50	100	1	0.02959
5:11797370:A:G	50	98	1	0.02197
5:11797719:A:G	50	100	1	0.1454
5:11797901:G:T	50	100	1	0.02814
5:11798134:T:C	50	100	1	0.1409
5:11798145:C:G	50	100	1	0.1127
5:11798176:C:T	50	98	0.99	0.2072
5:11798340:C:T	50	100	1	0.01216
5:11798376:T:G	50	100	0.64	0.01107
5:11798721:C:T	50	100	1	0.158
5:11798880:C:T	50	100	1	0.02324
5:11798924:A:T	50	100	1	0.1405
5:11799306:G:A	50	100	1	0.1527
5:11799680:G:A	50	100	1	0.1836
5:11799686:A:T	50	100	1	0.03976
5:11800378:C:T	50	100	1	0.04049
5:11800545:C:T	50	100	1	0.1532
5:11800657:C:T	50	100	1	0.1126
5:11800696:T:C	50	98	1	0.03958
5:11800770:A:G	50	100	1	0.0158
5:11800825:T:C	50	100	1	0.08188
5:11800864:T:C	50	92	0.82	0.09477
5:11801010:G:A	50	100	1	0.1532
5:11801049:G:A	50	100	1	0.04049
5:11801450:T:C	50	96	1	0.2282
5:11801762:C:A	50	100	1	0.1534
5:11801857:T:C	50	100	1	0.1127
5:11801916:C:T	50	100	1	0.04049
5:11801931:T:G	50	94	0.95	0.339
5:11802299:G:A	50	100	1	0.04049
5:11802466:T:C	50	100	1	0.04049
5:11802578:A:C	50	100	1	0.0158
5:11803086:C:G	50	98	1	0.2297
5:11803092:C:T	50	100	1	0.0158
5:11803151:C:G	50	98	1	0.1129
5:11803380:C:G	50	100	0.83	0.07353
5:11803503:G:A	50	100	1	0.1692
5:11803591:G:A	50	100	1	0.02723
5:11803867:T:C	50	100	1	0.1127
5:11804116:T:C	50	100	1	0.177
5:11804505:A:G	50	100	1	0.0158
5:11804555:T:C	50	100	1	0.01616
5:11804645:A:C	50	100	1	0.04811
5:11804974:G:A	50	100	1	0.1287
5:11804979:T:C	50	100	1	0.1287
5:11805051:A:G	50	100	1	0.1287
5:11805140:C:T	50	96	1	0.2297
5:11805242:G:A	50	100	1	0.1285
5:11805435:G:A	50	100	1	0.1287
5:11805575:C:T	50	100	1	0.1287
5:11806008:T:C	50	100	1	0.1289
5:11806142:G:A	50	100	1	0.1289
5:11806391:T:C	50	100	1	0.04067
5:11806604:A:T	50	100	1	0.1289
5:11806628:G:A	50	100	1	0.1289
5:11806929:T:C	50	100	1	0.1289
5:11806976:T:G	50	100	1	0.1291
5:11806989:T:A	50	100	1	0.01616
5:11807044:C:A	50	100	0.98	0.1294
5:11807052:A:G	50	100	1	0.1289
5:11807069:A:G	50	100	1	0.1131
5:11807320:C:T	50	100	1	0.1289
5:11807390:G:T	50	98	0.98	0.03922
5:11807452:G:A	50	100	1	0.1287
5:11807678:A:C	50	100	1	0.0158
5:11807988:G:C	50	100	1	0.1287
5:11808039:G:T	50	100	1	0.1287
5:11808458:C:A	50	100	1	0.1287
5:11808527:C:G	50	100	1	0.0158
5:11808707:C:T	50	100	1	0.1843
5:11808879:T:C	50	100	1	0.1129
5:11808904:C:A	50	100	1	0.1287
5:11808949:C:T	50	100	1	0.01198
5:11808958:A:C	50	98	1	0.1843
5:11808983:A:G	50	100	0.8	0.01071
5:11808994:A:G	50	100	1	0.1287
5:11809004:A:G	50	100	0.91	0.01434
5:11809072:G:A	50	100	1	0.1287
5:11809250:T:C	50	100	1	0.01216
5:11809378:G:A	50	100	1	0.1287
5:11809622:C:T	50	100	1	0.1287
5:11809718:G:C	50	100	1	0.1129
5:11809744:A:G	50	100	0.94	0.1129
5:11809788:A:G	50	100	1	0.1129
5:11809821:G:A	50	100	1	0.1129
5:11809843:T:C	50	100	1	0.1287
5:11810048:G:T	50	100	0.96	0.04811
5:11810114:C:T	50	100	1	0.04811
5:11810132:A:G	50	100	0.95	0.01616
5:11810294:G:A	50	100	1	0.10780000000000001
5:11810456:T:C	50	100	1	0.1721
5:11810501:A:T	50	100	1	0.04811
5:11810630:G:C	50	98	1	0.1285
5:11810761:C:A	50	100	1	0.1282
5:11810870:A:T	50	96	0.97	0.06155
5:11810871:A:T	50	98	0.97	0.1011
5:11811138:A:G	50	96	0.98	0.2297
5:11811140:G:A	50	100	1	0.04811
5:11811201:C:T	50	100	1	0.1765
5:11811277:G:A	50	100	1	0.1282
5:11811338:G:A	50	100	1	0.1282
5:11811459:T:C	50	100	1	0.1765
5:11811688:A:G	50	100	1	0.04811
5:11811738:C:T	50	98	0.99	0.2291
5:11811828:T:C	50	100	1	0.1282
5:11811931:A:T	50	100	1	0.04829
5:11812273:A:T	50	100	0.99	0.04067
5:11812415:C:T	50	100	1	0.1269
5:11812424:A:G	50	100	1	0.1111
5:11812574:G:A	50	100	1	0.1122
5:11812622:C:T	50	100	0.98	0.1745
5:11812678:T:G	50	100	1	0.1347
5:11812751:C:T	50	100	1	0.01561
5:11813628:G:T	50	100	0.76	0.0236
5:11813732:G:A	50	100	1	0.1057
5:11813765:C:T	50	100	1	0.01543
5:11813927:C:T	50	100	1	0.01543
5:11814218:A:G	50	100	1	0.01289
5:11814259:T:C	50	100	1	0.08424
5:11814590:A:G	50	100	0.94	0.01325
5:11815137:G:A	50	100	1	0.01561
5:11815556:G:T	50	100	0.99	0.1434
5:11815558:G:T	50	100	0.72	0.01543
5:11816020:C:T	50	100	0.96	0.1373
5:11816122:C:G	50	98	0.96	0.04067
5:11816203:T:C	50	100	0.93	0.05138
5:11816239:C:G	50	100	0.98	0.09205
5:11816324:C:G	50	100	0.94	0.0118
5:11816506:G:A	50	96	0.88	0.03014
5:11816589:A:G	50	98	0.93	0.01126
5:11818569:T:C	50	98	0.86	0.02524
5:11819245:C:T	50	94	0.97	0.2141
5:11819379:A:G	50	98	0.98	0.1115
5:11820514:G:C	50	100	0.96	0.1013
5:11821185:C:A	50	100	0.93	0.01344
5:11821244:T:C	50	100	0.94	0.01344
5:11821346:C:T	50	100	0.97	0.08388
5:11821461:C:A	50	100	0.97	0.01325
5:11822481:T:C	50	100	0.99	0.01452
5:11822636:T:C	50	100	0.76	0.05755
5:11822721:A:G	50	100	0.99	0.1091
5:11822830:C:T	50	100	0.97	0.01362
5:11823399:A:G	50	98	0.65	0.01816
5:11824026:C:T	50	98	0.75	0.01089
5:11824283:G:A	50	98	0.83	0.01071
5:11825046:C:T	50	100	0.99	0.08424
5:11825220:G:A	50	100	0.99	0.2059
5:11825229:C:T	50	100	0.99	0.2057
5:11825338:A:G	50	100	1	0.01434
5:11825573:C:T	50	100	0.96	0.08424
5:11825580:C:T	50	100	0.99	0.1727
5:11825625:C:A	50	100	0.99	0.1
5:11825673:T:C	50	100	0.98	0.01216
5:11826949:C:T	50	100	0.99	0.01362
5:11827168:C:T	50	100	0.98	0.09622
5:11827801:T:G	50	100	0.99	0.0138
5:11827924:G:T	50	100	0.98	0.09604
5:11828256:A:C	50	100	0.92	0.01906
5:11828985:A:C	50	100	1	0.01434
5:11829176:A:T	50	98	0.82	0.09513
5:11829460:C:T	50	100	0.99	0.03831
5:11829757:G:A	50	100	0.99	0.01017
5:11829841:C:T	50	100	0.99	0.01216
5:11829880:G:C	50	100	0.76	0.0512
5:11829962:T:C	50	100	1	0.03468
5:11830150:C:T	50	100	0.99	0.0138
5:11830453:A:C	50	100	1	0.03468
5:11831099:A:G	50	100	0.99	0.1928
5:11831163:C:T	50	100	0.98	0.06318
5:11831396:T:C	50	100	0.99	0.1089
5:11831585:G:A	50	100	0.98	0.02887
5:11831897:A:C	50	100	0.99	0.02578
5:11832756:T:C	50	100	0.99	0.01216
5:11833144:G:C	50	100	0.97	0.1035
5:11833703:T:C	50	100	1	0.01017
5:11833733:A:G	50	100	0.98	0.07117
5:11834696:T:C	50	100	1	0.01017
5:11835058:A:G	50	100	1	0.01017
5:11835424:G:A	50	100	1	0.02941
5:11835432:A:C	50	100	1	0.01017
5:11837049:T:C	50	100	0.98	0.01216
5:11837170:G:A	50	100	1	0.01452
5:11837214:A:T	50	100	0.74	0.01307
5:11837982:A:C	50	100	1	0.05156
5:11838140:C:T	50	100	1	0.01507
5:11838591:T:A	50	100	1	0.03922
5:11839059:T:C	50	100	1	0.07807
5:11839208:A:G	50	100	1	0.1304
5:11840478:C:T	50	100	1	0.07843
5:11841495:C:T	50	100	1	0.01452
5:11841958:T:C	50	100	1	0.01452
5:11842049:G:T	50	100	1	0.07861
5:11842079:A:G	50	100	1	0.07861
5:11842410:T:C	50	100	0.93	0.01434
5:11842445:C:T	50	100	1	0.03667
5:11842587:C:T	50	100	0.99	0.07861
5:11842713:G:A	50	98	0.76	0.1171
5:11842723:C:A	50	88	0.99	0.01616
5:11842981:A:G	50	100	0.98	0.01216
5:11843191:A:G	50	88	0.86	0.4564
5:11844124:C:T	50	100	1	0.07898
5:11844193:T:C	50	100	1	0.02106
5:11844426:G:A	50	100	0.97	0.01598
5:11844782:C:G	50	100	1	0.08442
5:11845107:C:T	50	98	0.68	0.01053
5:11845265:A:G	50	100	1	0.1601
5:11845430:G:A	50	100	1	0.06663
5:11846484:C:A	50	100	1	0.1647
5:11846711:G:T	50	100	1	0.1645
5:11846778:G:C	50	100	0.99	0.03395
5:11846823:G:A	50	100	1	0.07861
5:11846849:A:T	50	100	0.97	0.01452
5:11847252:G:A	50	100	0.99	0.1641
5:11847303:G:A	50	100	0.91	0.01834
5:11847609:G:A	50	100	0.98	0.01834
5:11847901:T:A	50	100	0.99	0.01035
5:11848130:C:A	50	100	0.99	0.1507
5:11848482:A:T	50	100	0.97	0.09078
5:11848495:T:C	50	100	0.99	0.01707
5:11848630:G:T	50	98	0.98	0.04448
5:11848759:A:G	50	100	0.79	0.01071
5:11849025:G:A	50	100	0.84	0.01144
5:11849074:C:A	50	100	0.9	0.06118
5:11849148:G:A	50	96	0.72	0.06699
5:11849212:T:C	50	100	0.87	0.01398
5:11849478:G:T	50	96	0.94	0.08351
5:11849729:C:T	50	100	0.86	0.01561
5:11850043:G:A	50	100	0.93	0.01144
5:11850647:C:T	50	98	0.98	0.3284
5:11850695:G:A	50	98	0.98	0.3281
5:11850783:C:T	50	98	0.98	0.3279
5:11850879:A:G	50	98	0.98	0.3275
5:11851028:A:C	50	98	0.98	0.3281
5:11851094:G:A	50	98	0.97	0.2609
5:11851264:C:T	50	100	0.99	0.3259
5:11851377:C:T	50	100	1	0.01271
5:11851681:G:A	50	100	0.99	0.311
5:11851935:C:T	50	100	0.99	0.3261
5:11851965:C:G	50	100	0.99	0.2625
5:11852122:A:T	50	100	0.99	0.3261
5:11852294:G:A	50	100	0.99	0.03722
5:11852303:T:A	50	100	0.99	0.3261
5:11853382:C:A	50	100	0.93	0.03903
5:11853453:A:G	50	100	0.83	0.01216
5:11853513:C:A	50	100	0.99	0.2698
5:11853704:C:T	50	100	0.99	0.327
5:11853793:T:C	50	96	0.9	0.0719
5:11853970:T:C	50	100	0.99	0.3279
5:11854085:C:T	50	100	0.99	0.2703
5:11854099:C:T	50	100	0.99	0.3277
5:11854151:G:A	50	100	0.99	0.3277
5:11854592:T:G	50	100	0.94	0.01107
5:11854767:C:T	50	100	0.99	0.3277
5:11855080:C:T	50	100	0.99	0.3279
5:11855228:C:T	50	100	1	0.01144
5:11855344:C:G	50	96	0.97	0.4276
5:11855755:T:C	50	100	0.99	0.3281
5:11856576:G:A	50	100	0.99	0.3279
5:11856632:G:A	50	100	0.94	0.01107
5:11856785:A:T	50	100	0.98	0.01761
5:11857205:T:A	50	100	0.99	0.04593
5:11857821:A:G	50	100	1	0.01852
5:11857845:T:C	50	100	0.99	0.02669
5:11858443:G:A	50	100	0.98	0.3682
5:11858586:T:C	50	100	0.91	0.04067
5:11858656:A:G	50	100	0.99	0.3691
5:11858842:T:C	50	98	0.98	0.3693
5:11859406:G:A	50	98	0.99	0.3706
5:11859807:A:T	50	100	0.9	0.04212
5:11860105:T:C	50	98	0.99	0.3629
5:11860138:T:C	50	98	0.99	0.3626
5:11860283:G:A	50	98	0.99	0.3627
5:11860340:T:A	50	98	1	0.2847
5:11861230:C:T	50	100	1	0.04049
5:11861337:A:G	50	98	1	0.01398
5:11861362:A:G	50	100	0.99	0.01471
5:11861387:C:T	50	98	1	0.27
5:11861430:G:C	50	100	0.98	0.05192
5:11861436:C:A	50	100	0.94	0.03903
5:11861469:C:T	50	100	1	0.2219
5:11861772:A:G	50	94	0.96	0.3005
5:11861856:G:A	50	100	0.96	0.03903
5:11862312:C:T	50	100	1	0.05646
5:11862526:A:G	50	98	1	0.362
5:11862986:C:T	50	100	0.99	0.3778
5:11863087:C:A	50	100	1	0.01271
5:11863965:A:C	50	100	1	0.2721
5:11864267:A:G	50	100	1	0.3745
5:11864370:C:T	50	100	1	0.2687
5:11864473:C:T	50	100	1	0.03413
5:11864695:C:T	50	100	1	0.3696
5:11864798:C:A	50	100	0.98	0.01634
5:11864958:G:A	50	90	0.94	0.3114
5:11865277:G:T	50	100	1	0.244
5:11865448:G:A	50	100	0.98	0.2455
5:11865546:G:A	50	100	1	0.3693
5:11865916:C:A	43	83.7	0.94	0.2999
5:11865929:A:G	47	85.1	1	0.3776
5:11866604:C:A	50	100	1	0.3745
5:11866737:C:T	50	100	1	0.02433
5:11867075:A:C	50	100	1	0.2451
5:11867076:C:A	50	100	1	0.2451
5:11867086:C:T	50	100	1	0.22
5:11867281:C:T	50	100	1	0.3653
5:11867375:A:T	50	100	1	0.2199
5:11867385:C:G	50	100	1	0.02996
5:11868176:C:T	50	100	0.97	0.03867
5:11868469:C:T	50	100	0.97	0.03867
5:11868863:T:C	50	100	1	0.2204
5:11869029:A:G	50	98	1	0.3686
5:11869320:C:T	50	100	1	0.01126
5:11869490:T:C	50	100	0.94	0.01634
5:11869708:C:T	50	100	0.94	0.2079
5:11869709:G:A	50	100	1	0.01126
5:11869754:G:T	50	100	1	0.0187
5:11869900:G:A	50	98	0.89	0.09187
5:11870026:C:T	50	98	0.96	0.4582
5:11870274:G:A	50	98	1	0.2266
5:11870442:T:G	50	98	1	0.2282
5:11870454:C:T	50	96	1	0.2257
5:11870714:G:T	50	100	1	0.02052
5:11871234:C:G	50	100	0.99	0.01489
5:11871588:A:G	50	100	0.97	0.4127
5:11872190:G:C	50	100	0.92	0.07516
5:11872292:A:G	50	100	0.89	0.01035
5:11872611:G:C	50	100	1	0.2353
5:11873554:T:C	50	100	1	0.2389
5:11873788:G:C	50	100	0.92	0.01017
5:11873806:T:C	50	100	1	0.2386
5:11873833:A:G	50	100	1	0.2386
5:11874453:A:G	50	96	0.98	0.3584
5:11874660:G:C	50	100	1	0.01107
5:11875461:T:C	50	100	0.97	0.4087
5:11875805:A:G	50	98	1	0.2317
5:11875961:T:C	50	96	0.87	0.04829
5:11876096:T:C	50	100	0.9	0.05828
5:11876258:G:A	50	96	0.97	0.3551
5:11876693:A:G	50	98	1	0.22
5:11876715:T:C	50	100	1	0.01235
5:11876762:C:A	50	100	1	0.01235
5:11876878:C:T	50	100	1	0.03032
5:11876965:T:A	50	100	1	0.03359
5:11877422:T:C	50	100	1	0.2162
5:11877503:T:C	50	100	0.96	0.3161
5:11877533:T:G	50	100	1	0.262
5:11877702:G:T	50	100	1	0.02814
5:11878266:C:T	50	100	0.99	0.2102
5:11878302:C:T	50	100	1	0.02814
5:11878542:A:G	50	100	0.97	0.3871
5:11878725:C:T	50	100	1	0.02814
5:11878888:G:A	50	100	1	0.02814
5:11879243:A:G	50	100	1	0.03413
5:11879339:G:A	44	95.5	1	0.02905
5:11879442:G:C	50	100	1	0.02814
5:11880246:G:A	50	100	0.96	0.02251
5:11880278:A:G	50	98	0.99	0.01144
5:11880929:T:G	50	98	0.98	0.2404
5:11880946:C:A	47	95.7	0.93	0.2776
5:11881090:G:A	50	100	0.98	0.02342
5:11881106:G:C	50	100	1	0.04648
5:11881590:C:T	50	100	1	0.01489
5:11881627:T:G	50	100	1	0.0472
5:11881849:C:T	50	100	1	0.02397
5:11882297:C:A	50	100	0.98	0.02669
5:11882618:G:A	50	100	1	0.05065
5:11882869:T:C	50	100	0.98	0.2487
5:11883256:C:T	50	100	0.99	0.0236
5:11883385:C:T	50	98	0.98	0.2284
5:11883541:C:T	50	100	1	0.03867
5:11883794:A:C	50	100	0.98	0.2752
5:11884618:C:T	50	100	0.96	0.2696
5:11884948:G:A	50	100	0.88	0.01253
5:11885187:T:C	50	100	0.9	0.02033
5:11885340:T:C	50	100	1	0.01561
5:11886632:G:A	50	96	0.77	0.02869
5:11887443:A:T	50	98	0.98	0.2447
5:11888149:T:C	50	100	0.99	0.2529
5:11889177:G:T	50	100	0.99	0.2264
5:11890671:C:T	50	98	0.98	0.3994
5:11891378:C:A	50	98	1	0.2393
5:11891493:T:C	50	100	1	0.02524
5:11891531:C:T	50	100	1	0.01834
5:11891615:A:C	50	100	1	0.2473
5:11892239:A:G	50	100	1	0.02905
5:11892248:A:G	50	100	1	0.234
5:11892272:T:C	50	100	0.86	0.01071
5:11892518:T:C	50	100	1	0.2678
5:11892653:C:T	50	100	0.99	0.01997
5:11893153:T:C	50	100	0.98	0.01053
5:11893645:A:G	50	98	1	0.2807
5:11893804:T:C	50	100	0.98	0.0394
5:11893976:A:G	50	100	0.81	0.01434
5:11894276:C:T	50	98	0.99	0.03014
5:11895480:T:C	50	98	1	0.2395
5:11895513:G:C	50	100	0.96	0.03958
5:11895570:G:A	50	100	1	0.02723
5:11895763:G:C	50	100	0.92	0.01707
5:11895838:C:A	50	100	1	0.03232
5:11895869:T:C	50	100	1	0.02306
5:11896292:A:G	50	100	1	0.02033
5:11898370:T:G	50	100	1	0.2801
5:11898672:T:C	50	100	1	0.2347
5:11899584:G:A	50	98	0.99	0.02269
5:11899794:G:A	50	100	0.8	0.01362
5:11900090:A:G	50	100	0.94	0.04775
5:11900382:C:A	50	98	1	0.0118
5:11900509:A:G	50	100	0.92	0.01017
5:11900663:A:G	50	98	1	0.2395
5:11901059:C:T	50	100	1	0.01816
5:11901346:T:C	50	100	1	0.02869
5:11901618:C:T	50	100	0.78	0.01961
5:11901873:G:C	50	100	0.99	0.3342
5:11902303:G:A	50	100	0.81	0.02451
5:11902320:C:T	50	100	1	0.01816
5:11902341:G:A	50	98	0.99	0.2947
5:11902535:T:C	50	98	0.99	0.2927
5:11903123:C:A	50	98	0.98	0.2992
5:11903759:G:A	49	100	0.9	0.06046
5:11904281:C:A	49	100	0.92	0.01071
5:11904869:A:C	50	100	0.8	0.01888
5:11905229:A:G	50	100	0.87	0.01089
5:11905680:T:C	50	100	0.78	0.01035
5:11905938:C:T	50	100	0.98	0.04139
5:11906026:G:C	50	100	0.98	0.03304
5:11906336:C:A	50	94	0.92	0.3775
5:11906959:G:A	50	100	0.98	0.0305
5:11907475:A:G	50	100	0.96	0.3727
5:11907920:T:C	50	98	0.98	0.05592
5:11908453:T:G	50	100	0.87	0.02923
5:11908529:C:T	50	100	0.96	0.2531
5:11908619:C:A	50	100	0.79	0.01416
5:11908623:T:C	50	100	1	0.01652
5:11908769:C:A	50	100	1	0.02741
5:11908846:G:A	50	100	0.83	0.02088
5:11908897:T:C	50	100	0.96	0.3666
5:11908974:A:G	50	100	0.72	0.0236
5:11908975:A:G	50	100	1	0.02741
5:11909003:A:C	50	100	0.94	0.01616
5:11909333:T:C	50	100	0.83	0.02469
5:11910303:G:T	50	100	0.94	0.01598
5:11910361:C:T	50	100	0.97	0.03032
5:11910429:C:T	50	98	0.96	0.342
5:11910831:T:C	50	100	0.99	0.0167
5:11911158:G:A	50	100	0.94	0.01071
5:11911167:G:A	50	100	0.96	0.04648
5:11911590:C:A	50	98	0.98	0.08914
5:11911702:G:T	50	100	1	0.01779
5:11911766:G:A	50	100	1	0.02723
5:11911768:A:G	50	100	0.88	0.02905
5:11912418:A:T	50	100	0.99	0.01779
5:11912648:A:G	50	100	0.8	0.0118
5:11913032:A:G	50	100	0.96	0.4227
5:11913359:A:G	50	98	0.91	0.2224
5:11913600:G:A	50	96	0.96	0.3551
5:11913602:C:T	50	94	0.93	0.4092
5:11913859:A:G	50	100	0.97	0.01216
5:11914034:G:C	50	100	0.98	0.1026
5:11914687:C:G	50	100	0.98	0.03813
5:11914688:G:A	50	98	0.97	0.4956
5:11914704:G:T	50	100	0.98	0.03831
5:11914807:C:A	50	100	0.97	0.03794
5:11914824:A:G	50	100	0.98	0.03794
5:11914951:C:T	50	100	1	0.01216
5:11914965:A:T	50	100	0.98	0.03885
5:11915117:A:G	50	100	0.98	0.03794
5:11915237:A:G	50	100	1	0.03776
5:11915270:A:G	50	100	1	0.02542
5:11915356:G:A	50	98	0.98	0.3736
5:11916497:T:C	50	100	0.97	0.05102
5:11916505:C:T	50	100	1	0.01471
5:11916996:T:C	50	98	1	0.01253
5:11917020:T:C	50	100	1	0.01017
5:11917533:T:C	50	100	1	0.01362
5:11917978:G:A	50	100	0.92	0.01162
5:11918002:A:G	50	100	1	0.01489
5:11918007:G:C	50	100	0.98	0.4588
5:11918297:T:G	50	100	0.98	0.4386
5:11918510:G:T	50	100	0.91	0.01198
5:11918766:C:G	50	100	0.94	0.02959
5:11918791:T:G	50	100	0.98	0.4232
5:11919003:T:C	50	100	0.98	0.01035
5:11919205:A:G	50	100	1	0.01017
5:11919468:G:C	50	100	1	0.01017
5:11919985:T:C	50	100	0.98	0.3894
5:11920452:C:T	50	100	0.99	0.01198
5:11920579:G:A	50	100	0.99	0.4319
5:11920634:A:G	50	100	0.94	0.02832
5:11920640:G:A	50	100	0.94	0.02832
5:11920695:C:A	50	100	0.97	0.01561
5:11921596:T:A	50	100	1	0.0158
5:11921616:T:C	50	100	0.98	0.02124
5:11922146:G:A	50	100	0.96	0.01162
5:11922443:A:T	50	100	1	0.4731
5:11922516:T:G	50	98	1	0.3462
5:11922947:A:G	50	100	0.99	0.1247
5:11922959:G:A	49	100	1	0.3462
5:11922990:G:A	50	100	1	0.1182
5:11923009:T:C	50	100	0.98	0.01216
5:11923168:G:A	50	100	1	0.04012
5:11924103:T:C	50	100	0.98	0.2945
5:11924125:G:A	50	100	1	0.429
5:11924167:A:T	50	100	1	0.01216
5:11924409:G:C	50	98	1	0.4297
5:11924464:T:G	50	100	1	0.04176
5:11924572:C:T	49	100	0.84	0.02651
5:11924610:C:T	50	100	1	0.01816
5:11924622:A:C	50	100	1	0.0236
5:11924861:G:T	50	100	1	0.4216
5:11925088:A:G	50	100	1	0.01216
5:11925509:A:G	50	100	1	0.01089
5:11925652:C:T	50	100	1	0.01253
5:11926030:G:A	50	100	0.99	0.06826
5:11926558:C:T	50	100	1	0.01834
5:11926783:C:T	50	100	1	0.01834
5:11926853:T:A	50	100	1	0.01216
5:11926897:T:C	50	100	1	0.429
5:11926903:G:A	50	100	0.99	0.04339
5:11926908:A:T	50	100	1	0.01216
5:11926922:G:A	50	100	1	0.01271
5:11927195:G:T	50	100	0.99	0.4828
5:11927219:T:A	50	100	1	0.01162
5:11927288:A:G	50	100	0.96	0.0216
5:11927334:G:C	50	100	0.99	0.01398
5:11928054:A:C	50	100	1	0.09659
5:11928103:C:T	50	100	1	0.01216
5:11928310:C:T	50	100	0.98	0.03359
5:11928817:C:T	50	100	1	0.09659
5:11929352:C:A	50	100	1	0.01216
5:11929454:C:T	50	100	1	0.01216
5:11929801:G:T	50	100	1	0.4802
5:11930025:G:A	50	100	0.93	0.02052
5:11930314:A:G	49	100	1	0.03885
5:11930411:T:C	50	100	0.99	0.1327
5:11930620:T:G	50	100	1	0.01216
5:11931056:T:G	50	100	0.99	0.3451
5:11931058:G:A	50	100	0.99	0.04285
5:11931554:C:T	50	100	1	0.01216
5:11931558:C:G	50	100	0.98	0.04503
5:11931590:C:T	50	100	1	0.01852
5:11931833:A:C	50	100	0.99	0.4773
5:11932145:T:G	50	100	1	0.01216
5:11932381:G:A	50	100	1	0.09804
5:11932543:T:C	50	100	0.99	0.4789
5:11932873:A:G	50	100	1	0.01216
5:11932999:T:C	50	100	1	0.09641
5:11933127:C:T	50	100	1	0.09804
5:11933286:C:T	50	100	1	0.01162
5:11933311:G:A	50	100	0.99	0.4866
5:11933314:A:C	50	100	1	0.01216
5:11933324:C:G	50	100	0.99	0.3446
5:11933595:A:G	50	100	0.8	0.01198
5:11933598:C:T	50	100	1	0.01162
5:11933689:A:G	50	100	0.99	0.4779
5:11933721:T:C	50	100	0.92	0.04085
5:11934154:C:T	50	100	1	0.4946
5:11934178:G:A	50	100	1	0.01507
5:11934750:C:T	50	100	0.98	0.02505
5:11934891:A:T	50	100	1	0.01144
5:11935617:G:A	50	100	1	0.437
5:11935814:C:A	50	100	1	0.2939
5:11936324:A:T	50	100	1	0.1196
5:11936433:A:T	50	100	1	0.1324
5:11936834:T:A	50	100	1	0.4775
5:11936928:C:T	50	100	0.98	0.0158
5:11936984:C:T	50	100	1	0.01162
5:11937062:G:A	50	98	0.94	0.01452
5:11937111:A:T	50	100	1	0.03994
5:11937139:G:A	50	100	1	0.01216
5:11937529:T:C	49	100	1	0.3435
5:11937699:G:A	50	100	0.98	0.01089
5:11938070:C:T	50	100	0.96	0.0158
5:11938219:C:T	50	100	1	0.4374
5:11938369:C:A	50	100	1	0.4374
5:11938379:C:T	50	100	0.98	0.0285
5:11938477:T:A	50	100	1	0.0118
5:11938889:A:T	50	100	0.98	0.01289
5:11939216:A:G	50	100	1	0.1196
5:11939247:T:C	50	96	0.83	0.04611
5:11939675:C:A	50	100	1	0.1324
5:11939751:C:G	50	100	1	0.01162
5:11939754:A:T	50	100	1	0.48
5:11939824:G:A	50	100	0.99	0.4927
5:11939858:A:T	50	100	0.98	0.04067
5:11939908:T:C	50	100	1	0.01162
5:11940113:G:A	50	100	1	0.01162
5:11940345:G:A	50	100	1	0.4372
5:11940658:A:T	50	100	1	0.01216
5:11940661:A:T	50	100	1	0.1215
5:11940852:G:A	50	100	1	0.01162
5:11941135:G:A	50	100	0.92	0.04085
5:11941348:A:G	50	100	1	0.4771
5:11941761:A:G	50	100	1	0.3466
5:11942041:T:A	50	100	1	0.04394
5:11942512:C:T	50	100	1	0.01434
5:11942738:A:G	50	100	1	0.04394
5:11942773:T:C	50	100	1	0.3437
5:11943087:A:G	50	100	0.98	0.01561
5:11943124:C:T	50	100	1	0.04394
5:11943560:T:G	50	100	1	0.3437
5:11943867:G:C	50	100	0.89	0.01888
5:11944584:C:A	50	100	1	0.0285
5:11944699:G:A	50	100	0.98	0.01198
5:11944786:A:G	50	100	1	0.4454
5:11945023:G:A	50	98	0.92	0.1111
5:11945095:C:T	50	100	1	0.02197
5:11945142:A:G	50	100	1	0.3439
5:11945338:A:G	50	100	1	0.01071
5:11945358:C:G	50	100	1	0.3381
5:11945927:A:G	50	100	1	0.4374
5:11946119:A:G	50	100	0.98	0.01289
5:11946821:T:G	50	100	0.98	0.01289
5:11947728:C:T	50	100	1	0.0285
5:11947729:C:T	50	100	1	0.0285
5:11947895:T:C	50	100	1	0.01162
5:11948112:T:C	50	100	1	0.01162
5:11948391:C:G	50	100	1	0.3382
5:11948810:C:T	50	100	1	0.01162
5:11949007:C:T	50	100	0.99	0.08315
5:11949098:C:T	50	100	1	0.4822
5:11949181:G:A	50	100	0.99	0.01325
5:11949203:C:T	50	100	1	0.4822
5:11949454:G:A	50	100	1	0.4628
5:11949675:T:C	50	100	0.99	0.2869
5:11949906:T:C	50	100	1	0.01216
5:11949972:C:T	50	100	1	0.4363
5:11949988:G:C	50	100	1	0.01216
5:11950725:A:G	50	100	1	0.01344
5:11950920:A:G	50	100	0.99	0.01162
5:11951058:A:G	50	100	0.99	0.0118
5:11951336:T:C	50	100	1	0.1209
5:11951405:G:A	50	100	1	0.4967
5:11951408:A:G	50	100	0.99	0.09768
5:11951915:C:T	50	100	1	0.01216
5:11952162:C:A	50	100	1	0.01543
5:11952307:C:T	50	100	0.96	0.01761
5:11953241:T:C	50	100	1	0.4575
5:11953596:C:T	50	100	0.99	0.0463
5:11953642:C:A	50	100	1	0.01543
5:11954653:G:A	50	100	1	0.03086
5:11954792:A:G	50	100	1	0.1325
5:11954821:C:T	50	100	0.83	0.01235
5:11955482:T:C	50	100	0.94	0.01325
5:11955675:A:T	50	100	0.99	0.07135
5:11955825:T:C	50	100	0.94	0.01253
5:11955951:G:T	50	100	1	0.496
5:11956521:A:G	50	100	1	0.4446
5:11956548:G:A	50	100	1	0.01253
5:11956599:T:C	50	100	1	0.4444
5:11956745:C:T	49	98	0.98	0.02197
5:11957452:A:G	50	100	1	0.3052
5:11957564:T:A	50	100	0.9	0.01144
5:11957691:A:G	50	100	0.9	0.01144
5:11957779:G:C	50	100	1	0.02251
5:11958137:T:C	50	100	1	0.327
5:11958240:T:A	50	100	1	0.4444
5:11958318:C:T	50	100	1	0.327
5:11958458:G:A	50	100	1	0.0256
5:11959011:T:C	50	100	0.96	0.01888
5:11959084:G:T	50	100	0.99	0.01198
5:11959187:C:T	50	100	1	0.03268
5:11959483:C:T	50	100	1	0.02251
5:11959818:C:T	50	100	1	0.4715
5:11959944:T:C	50	100	1	0.4435
5:11960079:A:G	50	100	1	0.305
5:11960277:G:T	50	100	1	0.02251
5:11960337:C:T	50	100	1	0.01253
5:11960359:A:G	50	100	0.98	0.0158
5:11960597:C:A	50	100	1	0.03268
5:11961188:T:C	50	100	0.74	0.01543
5:11961302:T:C	50	100	0.91	0.01053
5:11961395:T:G	50	100	1	0.04648
5:11961787:T:C	50	100	0.96	0.01852
5:11962001:C:T	50	100	1	0.01598
5:11962175:A:G	50	100	1	0.01652
5:11962526:G:A	50	98	0.97	0.01144
5:11962637:A:G	50	100	1	0.3264
5:11962865:G:T	50	100	1	0.451
5:11962927:T:A	50	98	0.92	0.01616
5:11963137:C:G	50	100	0.83	0.01216
5:11963188:A:G	50	100	1	0.02778
5:11963438:A:G	50	100	1	0.01616
5:11963457:G:A	50	100	1	0.01144
5:11963734:G:T	50	100	1	0.01144
5:11963908:G:A	50	100	1	0.0158
5:11963946:A:C	50	100	1	0.02487
5:11963991:T:A	50	100	1	0.0276
5:11964070:A:G	50	100	1	0.4348
5:11964103:T:A	50	100	1	0.01253
5:11964132:G:A	50	100	1	0.01616
5:11964139:C:T	50	100	0.98	0.01834
5:11964252:C:G	50	100	1	0.02505
5:11964297:T:C	50	100	1	0.01616
5:11964504:T:G	50	100	1	0.435
5:11965024:G:A	50	100	1	0.01543
5:11965268:C:T	50	100	1	0.435
5:11965299:T:C	50	98	1	0.02505
5:11965324:G:A	50	100	0.99	0.01162
5:11965355:C:T	50	100	1	0.01616
5:11965364:C:A	50	100	1	0.01253
5:11965371:T:C	50	100	1	0.3248
5:11965418:T:C	50	100	1	0.3246
5:11965554:A:T	50	100	1	0.01616
5:11965806:C:T	50	100	1	0.01598
5:11965824:A:G	50	100	1	0.07099
5:11965952:A:G	50	100	1	0.01144
5:11966433:T:C	50	100	1	0.01144
5:11966474:C:T	50	100	1	0.04049
5:11967040:G:A	50	100	1	0.01144
5:11967534:A:G	50	100	0.96	0.01235
5:11967916:T:C	50	100	0.98	0.01235
5:11968029:A:G	50	100	0.99	0.02505
5:11968360:G:A	50	100	1	0.01253
5:11968732:C:T	50	100	1	0.4348
5:11968899:A:G	50	100	0.99	0.02832
5:11969178:T:C	50	100	1	0.04321
5:11969179:C:A	50	100	0.98	0.04321
5:11969271:G:A	50	100	0.99	0.142
5:11969327:A:C	50	100	1	0.01271
5:11969459:T:C	50	100	1	0.01107
5:11969501:A:T	50	100	1	0.01107
5:11969589:T:A	50	100	1	0.03014
5:11969609:T:C	50	100	1	0.01107
5:11970073:A:G	50	100	1	0.03014
5:11970075:G:A	50	100	0.99	0.1031
5:11970130:T:C	50	100	0.98	0.03813
5:11970167:A:G	50	94	0.91	0.01325
5:11970176:T:C	50	100	1	0.01198
5:11970370:T:C	50	100	1	0.01271
5:11970735:C:T	50	100	1	0.4354
5:11970746:A:G	50	100	0.92	0.05338
5:11970848:T:C	50	100	1	0.01107
5:11971112:A:G	50	100	1	0.01144
5:11971863:T:G	50	100	1	0.01271
5:11971882:G:C	50	100	1	0.05465
5:11972108:C:T	50	100	1	0.03994
5:11972192:C:G	50	100	0.97	0.03395
5:11972249:C:T	49	100	1	0.01144
5:11972327:A:G	48	100	1	0.05465
5:11972465:C:T	50	100	1	0.05465
5:11973173:G:T	50	100	1	0.01271
5:11974088:A:C	50	100	1	0.01126
5:11974089:G:A	50	100	1	0.01071
5:11974150:C:A	50	100	0.98	0.02415
5:11974162:C:A	50	98	1	0.01598
5:11974322:G:A	50	100	1	0.4461
5:11974470:C:A	50	100	0.99	0.01707
5:11974673:G:A	50	100	1	0.01126
5:11974706:G:A	50	100	1	0.2841
5:11974739:A:G	50	100	1	0.01071
5:11974877:C:T	50	100	1	0.01071
5:11975101:A:G	50	100	1	0.01126
5:11975206:G:T	50	100	1	0.4455
5:11975218:G:A	50	100	1	0.2841
5:11975286:C:T	50	100	0.98	0.01507
5:11975411:G:A	50	100	0.99	0.01725
5:11975418:C:T	50	100	1	0.01126
5:11975449:G:A	50	100	1	0.284
5:11975519:G:T	50	100	1	0.03958
5:11975620:T:C	50	98	1	0.4811
5:11975769:G:A	50	100	1	0.02397
5:11975903:G:A	50	100	1	0.0512
5:11976087:T:A	50	100	0.99	0.09532
5:11976125:T:G	50	100	1	0.01144
5:11976228:A:C	50	100	1	0.4639
5:11976264:G:A	50	100	1	0.05084
5:11976272:C:A	50	100	1	0.01071
5:11976468:C:T	50	100	1	0.01071
5:11976743:C:A	50	100	1	0.4461
5:11976773:C:T	50	100	1	0.01144
5:11976855:C:T	50	100	1	0.01071
5:11977062:G:T	50	100	1	0.11
5:11977128:G:A	50	100	0.71	0.01634
5:11977164:C:T	50	100	0.95	0.01434
5:11977199:C:T	50	100	0.99	0.01616
5:11977237:A:T	50	100	1	0.4461
5:11977487:T:C	50	100	0.99	0.2834
5:11977914:T:C	50	100	1	0.01126
5:11978257:T:C	50	100	1	0.01325
5:11978436:A:G	50	100	1	0.02397
5:11978496:T:A	50	100	0.85	0.0118
5:11979405:A:C	50	100	1	0.01071
5:11979558:G:T	50	98	1	0.1064
5:11979566:A:G	50	100	1	0.01126
5:11979593:C:T	50	100	1	0.4562
5:11979793:C:G	50	100	0.97	0.03431
5:11979973:C:T	50	100	0.98	0.03976
5:11980002:G:T	50	100	1	0.01089
5:11980211:C:T	50	100	0.99	0.01888
5:11980317:A:G	50	100	0.99	0.05102
5:11980957:G:A	50	100	1	0.01325
5:11982189:G:A	50	100	0.98	0.01616
5:11982312:G:A	50	100	0.92	0.1095
5:11982583:G:A	50	100	1	0.01017
5:11982809:A:G	50	100	1	0.09187
5:11983135:A:T	50	100	1	0.01253
5:11983332:C:G	50	100	1	0.4601
5:11983510:A:G	50	98	1	0.1456
5:11983646:A:G	50	100	1	0.1186
5:11984213:C:T	50	100	1	0.09604
5:11984384:T:G	50	100	0.92	0.1055
5:11984785:T:C	50	100	0.99	0.01035
5:11984963:G:A	50	100	0.99	0.4626
5:11985067:G:T	50	100	1	0.02378
5:11985099:C:G	50	100	0.99	0.1981
5:11985260:C:T	50	100	0.97	0.3308
5:11985334:G:A	50	100	0.98	0.04956
5:11985413:T:C	50	100	0.98	0.06173
5:11986033:C:T	50	100	0.97	0.01362
5:11986474:T:C	50	100	0.96	0.01979
5:11986535:C:A	50	100	1	0.01053
5:11986900:A:G	50	100	0.99	0.2484
5:11986917:A:G	50	100	1	0.0167
5:11987059:T:C	50	100	0.98	0.04866
5:11987141:C:A	50	100	1	0.1465
5:11987591:A:G	50	100	0.99	0.2464
5:11987738:A:T	50	100	0.98	0.06245
5:11987984:G:C	50	100	1	0.01053
5:11988312:C:A	50	100	0.98	0.01779
5:11988879:T:C	50	100	0.97	0.03413
5:11989038:C:A	50	100	1	0.01362
5:11989410:C:T	50	100	1	0.02269
5:11989598:A:G	50	100	0.98	0.04394
5:11990044:G:T	50	100	0.97	0.0276
5:11990263:T:C	50	100	0.85	0.02269
5:11990653:T:C	50	100	0.71	0.01253
5:11990759:T:A	50	100	0.99	0.02269
5:11990775:G:A	50	100	0.98	0.2896
5:11990882:T:G	50	100	0.98	0.03268
5:11990957:G:A	50	100	0.98	0.04085
5:11990976:C:T	50	100	1	0.02269
5:11991391:A:T	50	100	0.98	0.0276
5:11991561:C:T	50	100	0.98	0.04085
5:11991655:T:G	50	100	1	0.01325
5:11992598:A:C	50	100	0.99	0.4463
5:11992965:A:G	50	100	1	0.01507
5:11993092:G:A	50	100	0.94	0.01979
5:11993154:T:A	50	100	1	0.01035
5:11993272:A:C	50	100	0.96	0.1447
5:11993489:C:T	50	100	1	0.01961
5:11994350:A:G	50	100	1	0.01979
5:11994668:C:T	50	100	0.98	0.02832
5:11994941:C:A	50	100	0.98	0.2767
5:11994967:G:A	50	100	0.98	0.02723
5:11995156:G:T	50	100	1	0.01997
5:11995427:C:T	50	100	1	0.01979
5:11996126:G:A	50	100	1	0.01325
5:11996555:T:C	50	100	0.98	0.2772
5:11996991:G:C	50	100	0.95	0.01543
5:11997343:G:A	50	98	0.97	0.2881
5:11997802:T:G	50	98	0.98	0.4644
5:11998166:G:A	49	100	1	0.01017
5:11998350:C:T	50	100	0.98	0.03159
5:11998393:A:C	50	98	0.81	0.02397
5:11998394:A:C	50	100	0.99	0.07135
5:11998573:C:G	50	100	0.97	0.01162
5:11999534:A:C	50	100	1	0.02342
5:11999737:A:C	50	100	0.98	0.4463
5:11999824:G:A	50	100	0.97	0.02342
5:11999954:C:T	50	100	1	0.02124
5:12000187:C:T	50	100	1	0.01997
5:12000260:G:A	50	100	1	0.01507
5:12000706:A:G	50	100	0.91	0.1055
5:12000803:T:C	50	100	1	0.02015
5:12000807:G:T	50	100	0.97	0.4355
5:12001188:C:T	50	96	0.98	0.4806
5:12001254:G:T	50	100	1	0.02088
5:12001701:A:G	50	100	1	0.0216
5:12002027:T:C	50	100	0.98	0.01688
5:12002108:C:T	50	100	0.83	0.01362
5:12002228:T:C	50	100	0.97	0.01888
5:12002234:G:A	50	98	0.96	0.463
5:12002684:T:C	50	100	0.99	0.07807
5:12002686:C:A	50	100	0.99	0.08188
5:12002752:C:A	50	100	0.99	0.0285
5:12002825:T:A	50	98	0.97	0.3711
5:12002988:A:G	50	98	0.98	0.3851
5:12003070:C:A	50	86	0.91	0.4757
5:12003237:G:T	49	93.9	0.99	0.276
5:12003332:T:G	50	98	0.99	0.3847
5:12003387:T:G	50	98	0.99	0.3849
5:12003444:G:T	50	98	0.99	0.3811
5:12003798:T:C	50	98	0.99	0.4955
5:12003948:G:C	50	100	1	0.01071
5:12004261:A:G	50	100	0.97	0.02306
5:12004850:C:G	50	100	1	0.04394
5:12004886:A:T	50	98	1	0.3856
5:12004901:A:G	50	98	1	0.3856
5:12004925:A:G	50	98	1	0.3854
5:12004928:T:C	50	98	0.77	0.04194
5:12005215:C:T	50	100	1	0.02015
5:12005750:G:C	50	100	1	0.01089
5:12006034:T:G	50	98	1	0.02015
5:12006228:C:T	50	100	0.92	0.04212
5:12006681:T:C	50	98	1	0.3845
5:12007057:C:G	50	100	0.99	0.2763
5:12008013:T:C	50	100	1	0.04285
5:12008033:G:C	50	100	0.99	0.08079
5:12008437:A:C	50	100	1	0.4864
5:12008522:A:T	50	100	1	0.02233
5:12009349:G:A	50	100	1	0.01525
5:12009698:G:A	50	100	1	0.01271
5:12010068:T:C	50	100	1	0.02015
5:12010252:C:G	49	98	1	0.498
5:12010520:G:T	50	98	1	0.49
5:12010895:T:G	50	98	0.99	0.2631
5:12010939:T:C	50	100	1	0.02015
5:12010962:A:C	50	100	0.9	0.02723
5:12011045:C:T	50	98	1	0.3925
5:12011180:T:G	50	100	1	0.04448
5:12011226:A:T	50	100	1	0.0768
5:12011237:A:G	50	100	1	0.04321
5:12011339:G:A	50	100	1	0.04357
5:12012188:G:A	50	100	1	0.02106
5:12012418:G:A	50	100	1	0.02015
5:12012521:G:A	50	100	1	0.01107
5:12012952:G:A	50	98	1	0.3925
5:12013356:G:C	50	98	0.99	0.2761
5:12013375:T:G	50	98	1	0.3923
5:12013493:A:G	50	98	1	0.3923
5:12013755:C:T	50	100	1	0.04339
5:12014165:T:C	50	98	0.99	0.4922
5:12014374:C:T	50	100	1	0.0443
5:12014430:G:A	50	100	0.98	0.02233
5:12015172:G:C	50	100	1	0.0374
5:12015176:A:G	50	100	1	0.01071
5:12015477:G:A	50	100	0.96	0.01053
5:12015504:C:G	50	98	0.9	0.07534
5:12015510:G:A	50	100	0.98	0.03794
5:12015633:G:C	50	100	0.97	0.3704
5:12015670:A:G	50	100	0.97	0.25
5:12015719:G:T	50	98	0.96	0.3727
5:12016236:C:T	50	100	0.99	0.2249
5:12016255:T:A	50	100	0.98	0.3713
5:12016425:C:A	50	100	0.98	0.2538
5:12016728:G:A	50	100	0.99	0.26
5:12017153:A:G	50	100	1	0.2525
5:12017159:C:T	50	100	1	0.04466
5:12017436:A:G	48	100	1	0.3223
5:12017511:T:C	50	100	0.99	0.2821
5:12017828:T:G	50	100	1	0.04484
5:12018911:C:A	50	100	1	0.2527
5:12019263:A:G	50	100	1	0.2295
5:12019562:T:G	50	100	1	0.01107
5:12019651:T:A	50	100	1	0.3224
5:12019683:C:T	50	100	1	0.3223
5:12019970:T:C	50	100	1	0.03595
5:12020031:C:T	50	100	1	0.3224
5:12020181:C:T	50	100	1	0.01216
5:12020434:G:T	50	100	1	0.01053
5:12020574:C:T	50	100	1	0.3308
5:12021035:T:C	50	100	1	0.01216
5:12021286:G:T	50	100	1	0.07008
5:12021508:T:C	50	100	1	0.3711
5:12021569:G:A	50	100	1	0.07008
5:12021719:T:C	50	100	1	0.3068
5:12021747:A:G	50	100	1	0.3221
5:12021871:G:T	50	100	1	0.01107
5:12021980:G:A	50	100	1	0.3224
5:12021986:C:G	50	100	1	0.01216
5:12022259:G:A	50	100	1	0.03068
5:12022586:G:T	50	100	1	0.3237
5:12023098:A:G	50	100	1	0.04049
5:12023319:G:C	50	100	1	0.3224
5:12023330:T:C	50	100	1	0.3224
5:12023661:C:A	50	100	1	0.03867
5:12023972:T:C	50	100	1	0.3224
5:12024596:C:A	50	100	1	0.01107
5:12024984:A:G	50	100	1	0.3224
5:12025358:T:C	50	100	1	0.01525
5:12025473:C:T	50	100	1	0.04466
5:12025487:C:T	50	100	1	0.2255
5:12025512:A:C	50	100	1	0.01053
5:12025842:C:T	50	100	0.8	0.01362
5:12025977:A:C	50	100	1	0.3226
5:12026110:C:T	50	100	1	0.01053
5:12026121:T:C	50	100	1	0.01924
5:12026221:G:A	50	100	1	0.2598
5:12026551:G:C	50	100	1	0.3226
5:12027084:G:A	50	100	1	0.3226
5:12027240:A:T	50	100	1	0.01979
5:12027369:G:T	50	100	1	0.3226
5:12027513:T:C	50	100	1	0.3264
5:12027617:C:T	50	100	1	0.3226
5:12027621:G:T	50	100	1	0.2253
5:12027691:C:T	50	100	1	0.04466
5:12027692:G:A	50	100	0.91	0.03958
5:12027981:G:C	50	100	1	0.3226
5:12028077:C:G	50	100	1	0.2529
5:12028099:C:A	50	100	1	0.3226
5:12028105:A:C	50	100	1	0.2529
5:12028319:C:A	50	100	1	0.02052
5:12028954:T:G	50	100	1	0.03758
5:12029122:C:G	50	100	1	0.2253
5:12029415:C:A	50	100	1	0.01452
5:12029460:G:T	50	100	1	0.01017
5:12029489:C:T	50	100	0.94	0.0423
5:12029853:C:T	50	100	1	0.02088
5:12029931:G:A	50	100	0.97	0.03413
5:12029955:C:T	50	86	0.99	0.4631
5:12030149:A:G	50	100	1	0.3226
5:12030238:C:A	50	100	0.99	0.3228
5:12030427:C:A	50	100	0.99	0.3226
5:12030528:G:A	50	100	1	0.02052
5:12030914:G:A	50	100	0.99	0.05773
5:12030963:T:G	50	100	1	0.01107
5:12031205:C:T	50	100	1	0.02052
5:12031280:G:A	50	100	1	0.0463
5:12031327:C:A	50	100	0.99	0.06972
5:12031352:A:T	50	100	0.99	0.06972
5:12031364:A:G	50	100	1	0.04049
5:12031588:A:T	50	100	0.99	0.2297
5:12031937:T:A	50	100	0.99	0.323
5:12032021:G:A	50	100	0.99	0.02288
5:12032243:G:C	50	100	0.99	0.3226
5:12032268:T:G	50	100	0.99	0.1206
5:12032376:C:T	50	100	1	0.2558
5:12032618:G:A	50	100	1	0.01924
5:12032688:T:G	50	98	0.99	0.323
5:12033099:T:G	50	100	0.99	0.3224
5:12033147:C:T	50	100	1	0.0463
5:12033412:A:G	50	100	1	0.0463
5:12033450:C:T	50	100	0.99	0.3949
5:12033462:A:G	50	100	0.99	0.3228
5:12033732:C:T	50	100	0.94	0.0345
5:12033736:C:G	50	100	0.99	0.396
5:12033790:A:G	50	100	0.99	0.3226
5:12033998:C:T	50	100	1	0.252
5:12034128:A:G	50	100	0.99	0.04648
5:12034149:C:T	50	100	1	0.01924
5:12034490:C:T	50	100	0.87	0.04121
5:12034696:T:C	50	100	0.95	0.3197
5:12034919:G:A	50	100	1	0.01107
5:12034968:G:C	50	100	0.98	0.08406
5:12035032:C:G	50	100	0.91	0.01089
5:12035338:C:A	50	100	0.98	0.2605
5:12035470:C:A	50	100	0.91	0.01561
5:12035881:G:A	50	100	1	0.329
5:12036108:C:T	50	100	0.81	0.01416
5:12036611:G:A	50	100	0.99	0.3125
5:12036919:T:G	50	100	0.99	0.3854
5:12037099:G:C	50	100	1	0.03159
5:12037106:C:T	50	100	1	0.3126
5:12037342:T:C	50	100	0.95	0.01307
5:12037695:T:C	50	100	1	0.2879
5:12037728:G:A	50	100	1	0.07698
5:12037765:A:G	50	98	0.95	0.01126
5:12037799:G:T	50	100	1	0.3128
5:12037952:T:A	50	100	1	0.3128
5:12038085:T:G	50	100	1	0.03722
5:12038150:G:A	50	100	1	0.3068
5:12038197:A:T	50	100	1	0.07317
5:12038590:C:T	50	100	1	0.3008
5:12038614:C:A	50	100	1	0.3128
5:12038655:T:C	50	100	0.98	0.01107
5:12039335:G:A	50	100	1	0.02669
5:12039483:G:A	49	100	1	0.3132
5:12039515:C:A	50	100	1	0.02197
5:12039538:C:T	50	100	1	0.03667
5:12039564:C:G	50	100	1	0.2605
5:12039571:T:A	50	100	1	0.2605
5:12039648:C:T	50	100	0.98	0.0138
5:12039674:G:A	50	98	0.98	0.2609
5:12039961:T:C	50	100	1	0.3402
5:12039970:A:T	50	100	1	0.3135
5:12039983:A:G	50	100	1	0.01997
5:12040166:T:A	50	100	1	0.01017
5:12040228:T:C	50	100	1	0.3132
5:12040316:A:G	50	100	1	0.2603
5:12040380:C:T	50	100	0.93	0.08479
5:12040381:A:G	49	100	1	0.3139
5:12040478:A:G	50	100	1	0.2603
5:12040515:A:T	50	100	1	0.3896
5:12040683:C:G	50	100	1	0.3288
5:12040924:C:T	50	100	1	0.2605
5:12041250:C:T	50	100	0.96	0.02033
5:12041344:A:G	50	100	1	0.01089
5:12041469:A:G	50	100	1	0.2959
5:12041821:T:G	50	100	1	0.01089
5:12042110:A:G	50	100	1	0.01943
5:12042185:T:C	50	100	1	0.3497
5:12042602:T:G	50	100	1	0.01943
5:12042625:A:C	50	100	1	0.02197
5:12043021:T:C	50	100	1	0.3068
5:12043444:C:T	50	100	1	0.3139
5:12043460:T:C	50	100	1	0.3137
5:12043476:T:C	50	100	1	0.3137
5:12043698:C:T	50	100	0.98	0.0138
5:12044022:G:A	50	100	1	0.2605
5:12045027:T:C	50	100	1	0.01017
5:12045045:C:T	50	100	1	0.2605
5:12045076:T:C	50	100	1	0.3137
5:12045688:T:G	50	100	1	0.01943
5:12045855:A:C	50	100	1	0.07898
5:12045860:C:T	50	100	1	0.2958
5:12046155:C:T	50	100	1	0.3125
5:12046463:C:T	50	100	1	0.2662
5:12046729:T:C	50	100	1	0.2551
5:12046767:T:C	50	100	1	0.3068
5:12046812:T:G	50	100	1	0.05846
5:12047302:A:G	50	100	1	0.01089
5:12047527:C:A	50	100	1	0.3422
5:12047603:C:T	50	100	1	0.03649
5:12047649:T:C	50	100	1	0.01089
5:12047682:C:T	50	100	1	0.01906
5:12047836:A:G	50	100	1	0.3068
5:12047883:G:C	50	100	1	0.2605
5:12048540:G:A	50	100	1	0.3054
5:12048661:G:A	50	100	1	0.303
5:12048846:C:G	50	100	1	0.03758
5:12048898:T:G	50	100	1	0.0207
5:12048970:G:A	50	100	1	0.3054
5:12049269:T:C	50	100	1	0.3802
5:12049475:T:C	50	100	1	0.3139
5:12049694:A:T	50	100	1	0.01071
5:12049873:G:A	50	100	1	0.2878
5:12050407:G:A	50	100	1	0.3381
5:12050708:A:T	50	100	1	0.02505
5:12050709:A:T	50	100	1	0.02505
5:12050736:A:C	50	100	1	0.2878
5:12050798:T:C	50	100	1	0.3838
5:12051304:G:A	50	100	1	0.01943
5:12051313:A:G	50	100	1	0.307
5:12051363:G:C	50	100	1	0.3066
5:12051473:C:T	50	100	1	0.02778
5:12051486:C:A	50	100	1	0.3066
5:12051637:T:C	50	100	1	0.3141
5:12052427:C:T	50	100	1	0.3056
5:12052545:C:T	50	100	1	0.02433
5:12052676:T:G	50	100	1	0.2551
5:12053129:C:G	50	100	1	0.3056
5:12053135:C:G	50	100	1	0.2551
5:12053722:G:A	50	100	1	0.05846
5:12054909:A:G	50	100	1	0.344
5:12054910:T:C	50	100	1	0.3032
5:12055025:G:A	50	100	1	0.3056
5:12055397:C:T	50	100	1	0.01943
5:12055614:C:A	50	100	1	0.01107
5:12056343:G:A	50	100	1	0.01943
5:12056444:A:T	50	100	0.97	0.01743
5:12056627:C:A	50	100	0.99	0.3143
5:12056672:G:T	50	100	1	0.01834
5:12056690:A:G	50	100	0.99	0.2879
5:12056725:C:T	50	100	0.99	0.2925
5:12056811:A:C	50	100	0.98	0.3135
5:12056899:A:T	46	95.7	0.69	0.01271
5:12057485:A:G	50	100	0.84	0.01107
5:12057490:C:G	41	95.1	0.97	0.2565
5:12057545:T:C	48	100	0.88	0.03268
5:12057936:T:C	33	97	0.98	0.303
5:12058115:A:G	50	100	1	0.2544
5:12058325:T:C	50	100	1	0.02197
5:12058817:A:G	50	100	0.98	0.2963
5:12058852:A:T	50	100	1	0.01943
5:12058854:A:T	50	98	1	0.2967
5:12058933:C:T	49	89.8	1	0.3789
5:12059210:T:C	50	100	0.99	0.03704
5:12059416:G:A	50	100	1	0.02487
5:12059660:G:T	50	100	1	0.03159
5:12060558:T:C	50	100	1	0.3326
5:12061184:C:T	50	98	1	0.2605
5:12061481:T:G	50	100	0.91	0.01398
5:12061552:T:A	50	100	0.99	0.3257
5:12062461:T:A	50	100	0.99	0.01089
5:12062866:C:A	50	100	1	0.2081
5:12062900:T:C	50	100	1	0.01834
5:12063108:T:C	50	100	1	0.3154
5:12063411:C:T	50	100	1	0.3272
5:12063574:T:A	50	100	0.98	0.04684
5:12064318:T:C	50	100	0.96	0.01089
5:12064377:T:C	50	100	1	0.01235
5:12064811:G:T	50	100	1	0.2676
5:12064866:C:A	50	98	1	0.3606
5:12064877:C:T	50	100	1	0.3152
5:12065725:T:A	50	100	1	0.3152
5:12066002:T:C	50	100	0.9	0.05229
5:12066007:G:T	50	100	1	0.01089
5:12066088:C:T	50	100	1	0.3586
5:12066514:T:C	50	100	1	0.01089
5:12067071:T:C	50	100	1	0.2591
5:12068246:A:G	50	100	0.98	0.01561
5:12068340:G:T	50	100	0.99	0.315
5:12068356:A:G	50	100	1	0.01089
5:12068585:C:G	50	100	1	0.0187
5:12068994:G:A	50	98	1	0.3117
5:12069254:T:G	50	100	0.99	0.01507
5:12069370:G:A	50	100	1	0.2616
5:12069826:T:C	50	100	1	0.3005
5:12069914:G:C	50	100	1	0.05138
5:12070187:C:T	50	100	1	0.05047
5:12070881:C:T	50	100	1	0.01089
5:12071033:A:G	50	100	1	0.0187
5:12071749:C:A	50	100	1	0.01253
5:12071772:G:C	50	100	1	0.01089
5:12072593:C:T	50	100	1	0.01525
5:12073073:C:T	50	100	1	0.3101
5:12073457:C:T	50	100	1	0.3099
5:12073647:C:T	50	100	0.99	0.02524
5:12073834:G:T	50	100	1	0.3335
5:12074404:A:G	50	100	1	0.2066
5:12074463:C:T	50	100	1	0.03849
5:12074674:C:G	50	98	1	0.04375
5:12074700:A:C	50	100	1	0.2807
5:12074702:C:A	50	100	1	0.372
5:12074793:G:T	50	100	0.99	0.0187
5:12074841:C:A	50	100	1	0.3203
5:12074842:G:A	50	100	1	0.01979
5:12075592:G:A	50	100	1	0.3003
5:12075659:C:T	50	100	1	0.3003
5:12075785:C:T	50	100	1	0.0187
5:12076250:T:C	50	100	1	0.02705
5:12076472:C:T	50	100	1	0.3422
5:12076753:T:C	50	100	1	0.03105
5:12077218:T:C	50	100	1	0.01598
5:12077252:T:C	50	100	1	0.3219
5:12077335:G:T	50	100	1	0.02524
5:12077433:A:T	50	100	1	0.02996
5:12077435:T:G	50	100	1	0.02996
5:12077452:C:T	50	100	1	0.01271
5:12077540:T:C	50	100	1	0.01235
5:12077571:G:A	50	100	1	0.2938
5:12077631:T:C	50	100	1	0.3194
5:12077952:T:A	50	100	1	0.2938
5:12078720:T:C	50	100	1	0.01089
5:12078781:C:T	50	100	1	0.01235
5:12078991:G:A	50	100	0.99	0.0256
5:12079256:G:A	50	100	1	0.3194
5:12079399:G:T	50	100	1	0.01271
5:12079608:G:A	50	100	1	0.01434
5:12079643:C:A	50	100	0.99	0.3281
5:12079703:A:T	50	100	1	0.02524
5:12079897:C:T	50	100	1	0.3195
5:12080145:A:G	50	100	1	0.2157
5:12080153:T:C	50	100	1	0.01089
5:12080851:C:A	50	100	1	0.3168
5:12081191:C:G	50	100	1	0.3005
5:12081385:C:G	50	100	1	0.3495
5:12081812:G:A	50	100	1	0.3201
5:12082426:G:A	50	100	1	0.01979
5:12083036:C:A	50	100	1	0.01543
5:12083306:A:T	50	100	0.99	0.3046
5:12083324:T:C	50	100	1	0.01235
5:12083976:A:C	50	100	1	0.01089
5:12084150:G:A	50	100	1	0.3464
5:12084471:G:A	50	100	1	0.3046
5:12084600:A:G	50	100	0.98	0.03177
5:12084616:G:A	50	100	1	0.3005
5:12084619:G:A	50	100	1	0.03577
5:12084724:C:T	50	100	0.73	0.03704
5:12084737:C:T	50	100	1	0.01089
5:12084744:C:A	50	100	1	0.3491
5:12084948:A:T	50	100	1	0.02741
5:12085192:A:G	50	100	1	0.3495
5:12086173:A:G	50	100	1	0.05556
5:12086283:T:C	50	100	1	0.01906
5:12086333:C:T	50	100	1	0.01452
5:12086578:T:C	48	100	1	0.3174
5:12086681:G:A	50	100	1	0.2999
5:12086720:C:A	50	100	1	0.01434
5:12086748:T:C	50	100	1	0.3295
5:12087613:T:C	50	100	1	0.2999
5:12087694:T:C	50	100	1	0.01089
5:12087893:C:T	50	100	1	0.01089
5:12087949:T:C	50	100	1	0.03649
5:12088306:A:G	50	100	1	0.3172
5:12088446:A:T	50	100	0.96	0.01235
5:12089035:C:G	50	100	1	0.3179
5:12089038:C:T	50	100	0.98	0.01126
5:12089444:G:A	50	100	1	0.02433
5:12089451:C:T	50	100	1	0.01126
5:12089533:A:C	50	100	1	0.3181
5:12089787:G:T	50	100	0.99	0.3511
5:12090036:A:G	50	100	1	0.01416
5:12090339:C:A	50	100	0.99	0.3175
5:12090570:C:T	50	100	0.99	0.01126
5:12090579:G:C	50	100	0.99	0.3174
5:12090618:G:A	50	100	1	0.07716
5:12090746:T:C	50	100	1	0.2141
5:12090877:C:T	50	100	1	0.2896
5:12091160:C:G	50	100	0.96	0.06155
5:12091528:A:T	50	98	0.98	0.3199
5:12093143:T:C	50	100	0.99	0.2616
5:12093388:C:T	50	100	0.99	0.2999
5:12093622:C:T	50	100	1	0.02451
5:12093892:T:G	50	100	0.93	0.02088
5:12094038:T:C	50	100	1	0.2565
5:12094171:G:A	50	100	1	0.02469
5:12094920:G:A	50	100	1	0.3168
5:12095201:C:A	50	100	1	0.01688
5:12095209:A:T	50	98	0.99	0.3515
5:12096506:T:A	50	100	1	0.01089
5:12096803:T:A	50	100	1	0.2157
5:12096904:C:T	50	100	1	0.03177
5:12097123:T:G	50	100	1	0.2776
5:12097306:A:G	50	100	0.99	0.2903
5:12098425:T:C	50	100	0.99	0.3375
5:12098645:G:C	50	100	1	0.01997
5:12098874:A:C	50	100	0.88	0.04829
5:12098981:G:A	50	100	1	0.01888
5:12099444:C:T	50	100	1	0.01543
5:12099447:A:T	50	100	0.99	0.3077
5:12099496:A:T	50	100	0.99	0.3469
5:12099568:T:A	50	100	0.97	0.01997
5:12099572:A:T	50	100	1	0.01943
5:12099580:T:A	50	100	1	0.01961
5:12099977:T:C	50	100	1	0.02487
5:12100367:C:G	50	100	0.93	0.01543
5:12100526:C:T	50	100	0.95	0.01543
5:12100738:C:T	50	100	1	0.02052
5:12101186:A:C	50	100	1	0.4118
5:12101443:A:G	50	100	0.93	0.01489
5:12101787:G:C	50	100	0.99	0.02106
5:12101925:G:T	50	98	1	0.2427
5:12102515:T:C	50	98	1	0.2416
5:12102538:T:A	50	100	1	0.321
5:12102896:A:G	50	100	0.99	0.01253
5:12105166:G:A	50	100	1	0.4023
5:12105360:T:C	50	100	1	0.2878
5:12105460:G:C	50	100	0.99	0.01253
5:12105554:C:T	49	98	1	0.2682
5:12106057:G:A	50	100	1	0.3085
5:12106284:T:C	50	98	1	0.2649
5:12106329:C:T	50	100	1	0.02342
5:12106483:T:A	50	100	1	0.4176
5:12106644:G:T	50	100	1	0.3942
5:12107171:T:C	50	100	1	0.3942
5:12107197:T:C	50	100	1	0.3088
5:12107461:G:A	50	100	1	0.4174
5:12107744:C:G	50	100	1	0.03377
5:12107928:A:G	50	98	1	0.3132
5:12107963:G:A	50	100	1	0.0207
5:12108680:C:A	50	100	1	0.01325
5:12108724:C:G	50	100	1	0.3315
5:12109231:T:C	50	100	1	0.4054
5:12109388:A:G	50	98	1	0.3134
5:12109416:A:G	50	100	1	0.01089
5:12109883:T:C	50	100	0.99	0.3388
5:12110103:C:T	50	98	0.99	0.26
5:12110717:A:G	50	100	0.98	0.4326
5:12111023:C:A	50	100	1	0.01162
5:12111026:C:T	50	100	1	0.0207
5:12111316:A:G	50	98	0.77	0.01561
5:12111453:G:A	50	100	1	0.01779
5:12111581:C:A	50	100	1	0.2569
5:12111995:A:C	50	100	1	0.01089
5:12112030:T:G	50	100	1	0.01525
5:12112403:A:G	50	100	0.9	0.01344
5:12112423:G:T	50	100	0.99	0.2988
5:12112520:C:A	50	100	0.9	0.01362
5:12112647:C:T	50	100	1	0.2498
5:12112902:G:C	50	100	1	0.1031
5:12112957:T:C	50	100	1	0.2476
5:12113099:T:C	50	100	1	0.02088
5:12113309:A:C	50	100	1	0.0216
5:12113395:C:T	50	100	1	0.02469
5:12113524:C:A	50	100	1	0.03014
5:12113556:G:C	50	100	0.91	0.03141
5:12113838:G:C	50	94	1	0.4446
5:12113988:A:G	50	98	0.96	0.05265
5:12114047:T:C	50	100	1	0.2498
5:12114218:T:C	50	100	1	0.2498
5:12114276:T:C	50	100	0.98	0.01507
5:12114593:T:C	50	100	1	0.01779
5:12114611:T:C	50	100	1	0.1037
5:12115461:G:C	50	100	1	0.3101
5:12115693:T:G	50	100	1	0.2489
5:12115843:C:T	50	100	1	0.04466
5:12115977:A:C	50	100	1	0.2476
5:12116004:T:C	50	100	1	0.01107
5:12116043:T:C	50	100	1	0.01362
5:12116163:G:A	50	100	1	0.02124
5:12116168:G:T	50	100	1	0.03032
5:12116484:T:C	50	100	1	0.3535
5:12116556:C:T	50	100	1	0.2498
5:12116610:T:G	50	100	1	0.02342
5:12116820:A:G	50	100	1	0.3357
5:12116861:C:T	50	100	1	0.2987
5:12116940:C:T	50	100	0.98	0.01743
5:12117007:A:G	50	100	0.99	0.01525
5:12118198:A:G	50	100	1	0.3537
5:12118465:G:A	50	100	0.92	0.05084
5:12118894:A:G	50	100	1	0.02469
5:12119141:T:C	50	100	1	0.01362
5:12119156:G:T	50	100	0.97	0.02433
5:12119364:G:A	50	98	0.81	0.0207
5:12119485:T:C	50	100	1	0.1038
5:12119624:T:A	50	100	1	0.3537
5:12119882:C:T	50	98	0.8	0.01471
5:12119935:T:A	50	100	1	0.03976
5:12120143:T:G	50	100	1	0.01089
5:12120223:C:T	50	100	1	0.3359
5:12120435:T:C	50	100	1	0.01089
5:12120645:A:G	50	100	1	0.3112
5:12120656:G:T	50	100	0.99	0.01362
5:12120792:A:G	50	100	1	0.02505
5:12121022:C:G	50	100	1	0.3537
5:12121517:C:T	50	100	0.99	0.03014
5:12121621:T:C	50	100	1	0.01725
5:12121639:A:G	50	100	1	0.01743
5:12121974:C:A	50	100	1	0.0305
5:12122137:A:C	50	100	1	0.0305
5:12122586:A:T	50	100	1	0.2569
5:12122834:C:T	50	100	1	0.2495
5:12123401:T:C	50	100	0.99	0.2923
5:12123537:T:C	50	100	0.99	0.0305
5:12123802:T:C	50	100	1	0.0236
5:12123956:C:T	50	100	1	0.2471
5:12123969:C:G	50	100	0.98	0.03849
5:12123989:C:T	50	100	1	0.01089
5:12124139:A:G	50	100	1	0.03014
5:12124261:T:C	50	100	1	0.2505
5:12124373:C:T	50	100	1	0.02469
5:12124643:C:T	50	100	0.99	0.104
5:12124771:C:T	50	100	0.99	0.104
5:12124974:C:A	50	100	1	0.3154
5:12125070:T:C	50	100	1	0.3546
5:12125114:A:T	50	100	0.99	0.01761
5:12125146:T:C	50	100	1	0.3348
5:12125897:T:C	50	100	1	0.2829
5:12125912:G:C	50	100	1	0.0305
5:12126055:C:T	50	100	1	0.2502
5:12126219:G:A	50	100	1	0.01107
5:12126391:G:C	50	100	1	0.3154
5:12126471:T:G	50	100	1	0.2502
5:12126889:A:G	50	100	0.99	0.104
5:12126993:G:A	50	100	0.99	0.1038
5:12127000:C:T	50	100	1	0.02179
5:12127143:A:G	50	100	1	0.2502
5:12127194:T:C	50	100	1	0.2923
5:12127394:C:T	50	98	0.94	0.04557
5:12127455:C:T	50	98	0.97	0.0158
5:12127667:C:A	50	100	1	0.02869
5:12127687:A:G	50	100	1	0.03014
5:12127995:G:A	50	100	1	0.01089
5:12128227:T:C	50	100	1	0.02741
5:12128700:C:T	50	100	1	0.3549
5:12129228:C:T	50	100	1	0.03177
5:12129508:G:A	50	100	1	0.25
5:12129527:G:A	50	100	1	0.25
5:12129650:T:A	50	100	1	0.3351
5:12129800:A:C	50	100	1	0.3538
5:12129878:T:C	50	100	1	0.3351
5:12129896:G:A	50	100	1	0.1035
5:12130307:T:G	50	100	0.99	0.2431
5:12130383:C:T	50	100	1	0.2427
5:12130414:A:C	50	100	1	0.01089
5:12130590:T:G	50	100	1	0.3542
5:12130797:A:T	50	100	1	0.01725
5:12130824:A:G	50	100	0.99	0.04339
5:12130996:C:G	50	98	1	0.335
5:12131023:T:C	50	100	1	0.02306
5:12131115:G:A	50	100	1	0.2137
5:12131259:T:C	50	100	1	0.01089
5:12131610:G:A	50	100	1	0.3355
5:12131868:T:C	50	100	1	0.3351
5:12131924:C:T	50	100	1	0.01089
5:12132289:A:G	50	100	1	0.354
5:12132496:C:T	50	100	1	0.2426
5:12132847:C:A	50	100	1	0.01089
5:12133055:C:G	50	98	0.8	0.04466
5:12133095:A:G	50	100	1	0.3538
5:12133320:T:G	50	100	1	0.1037
5:12133727:G:A	50	100	1	0.2832
5:12133934:G:A	50	100	0.99	0.0138
5:12133949:G:T	50	100	0.97	0.01779
5:12134223:C:T	50	100	1	0.02179
5:12134420:G:C	50	100	1	0.0305
5:12134609:C:T	50	100	1	0.1146
5:12134947:G:A	50	100	1	0.01089
5:12134980:A:T	50	100	1	0.01089
5:12134989:T:C	50	100	0.97	0.01471
5:12135068:A:G	50	100	1	0.02088
5:12135256:C:A	49	100	1	0.1022
5:12136186:A:G	50	100	1	0.2938
5:12136353:G:T	50	100	0.99	0.2988
5:12136637:G:A	50	100	1	0.3538
5:12136867:A:G	50	100	1	0.2515
5:12136897:C:G	50	100	1	0.02977
5:12137037:C:A	50	100	1	0.02179
5:12137069:A:G	50	100	1	0.01525
5:12137241:A:C	50	100	1	0.07825
5:12137645:C:T	50	100	1	0.4488
5:12138187:A:T	50	100	1	0.01888
5:12138265:T:C	50	100	1	0.3836
5:12138357:T:G	50	100	1	0.2996
5:12138604:G:C	50	100	0.99	0.2515
5:12139016:T:G	50	100	1	0.2892
5:12139056:T:A	50	100	1	0.3304
5:12139153:T:C	50	100	0.99	0.01362
5:12139605:C:T	50	100	1	0.01089
5:12140442:T:C	50	100	0.82	0.02197
5:12141175:G:T	50	100	1	0.2836
5:12141269:G:T	50	100	1	0.4203
5:12141938:T:C	50	100	1	0.2856
5:12142174:A:G	50	100	1	0.05283
5:12142553:T:A	50	100	1	0.2997
5:12142831:A:G	50	100	1	0.2645
5:12142947:C:G	50	100	1	0.01089
5:12143634:C:T	50	100	0.99	0.01362
5:12143816:G:A	50	100	1	0.1004
5:12143830:T:C	50	100	0.95	0.01743
5:12144073:A:C	50	100	1	0.2398
5:12144372:C:T	50	100	1	0.2919
5:12145200:A:T	50	100	0.99	0.02233
5:12145633:A:G	50	100	0.95	0.01924
5:12145700:A:G	50	100	0.97	0.0305
5:12145938:T:C	50	100	1	0.3517
5:12146336:G:A	50	100	1	0.02088
5:12146519:C:T	50	100	1	0.02469
5:12146697:G:C	50	98	0.93	0.0345
5:12146961:A:G	50	100	0.78	0.01162
5:12147565:T:C	50	86	0.79	0.0207
5:12147603:C:T	49	98	0.99	0.07444
5:12147608:A:G	48	100	1	0.03232
5:12148119:T:C	50	100	1	0.05719
5:12148227:C:T	50	100	1	0.3524
5:12148502:A:G	50	100	1	0.2206
5:12148523:G:A	50	100	1	0.04194
5:12148626:G:A	50	100	1	0.0305
5:12148841:G:A	50	100	1	0.01107
5:12149170:T:C	50	100	1	0.01325
5:12149279:A:C	50	100	1	0.2996
5:12149288:C:T	50	100	1	0.2996
5:12149709:T:C	50	100	1	0.01089
5:12150105:T:G	50	100	1	0.0138
5:12150109:G:A	50	100	1	0.4067
5:12150273:G:A	50	100	1	0.0138
5:12151536:G:A	49	100	1	0.2996
5:12151559:C:G	50	100	1	0.05265
5:12151725:T:C	50	100	1	0.3486
5:12151933:C:A	50	100	1	0.0305
5:12152048:T:G	50	100	1	0.02179
5:12152068:T:C	50	100	1	0.01107
5:12152330:C:T	50	100	1	0.2997
5:12152724:G:A	50	100	1	0.3479
5:12152787:T:C	50	100	1	0.2921
5:12152896:A:T	50	100	1	0.01743
5:12152921:A:G	50	100	1	0.2629
5:12153210:G:A	50	100	0.96	0.02869
5:12154085:T:C	50	100	1	0.3268
5:12154223:G:T	50	100	1	0.02487
5:12154475:C:T	50	100	1	0.02324
5:12154545:A:G	50	100	1	0.01743
5:12154795:A:G	50	100	1	0.2273
5:12155356:A:G	50	100	1	0.01834
5:12155383:C:T	50	100	1	0.2643
5:12155706:T:C	50	100	1	0.2999
5:12155905:C:T	50	100	1	0.2159
5:12156430:A:T	50	100	1	0.01235
5:12156510:A:G	50	100	1	0.2997
5:12156586:C:T	50	100	0.99	0.04194
5:12156791:T:C	50	100	1	0.02451
5:12156866:C:G	49	98	1	0.2881
5:12157426:C:G	50	100	1	0.0305
5:12157682:A:C	50	100	1	0.01089
5:12157922:T:C	50	100	1	0.02869
5:12157942:C:T	50	100	1	0.3224
5:12158259:C:A	50	100	1	0.2999
5:12158351:C:A	50	100	1	0.2999
5:12158384:A:C	49	100	1	0.232
5:12158392:G:A	50	98	1	0.283
5:12158499:G:A	50	100	1	0.05265
5:12158871:C:G	50	100	1	0.2923
5:12159036:T:C	50	100	1	0.0138
5:12159835:T:C	50	100	1	0.05301
5:12160458:A:G	50	100	1	0.01089
5:12160750:G:C	50	100	1	0.04176
5:12161120:T:C	50	100	1	0.2997
5:12161929:A:G	50	98	1	0.2921
5:12162906:G:A	50	100	1	0.2997
5:12163016:A:T	50	100	1	0.0305
5:12163267:T:C	50	100	1	0.352
5:12163506:C:G	50	100	1	0.08479
5:12164806:C:G	50	100	1	0.2997
5:12164866:G:A	50	100	1	0.3268
5:12165406:G:A	50	100	1	0.03214
5:12165417:C:T	50	100	1	0.2885
5:12165470:G:A	50	100	1	0.01089
5:12165695:G:C	50	100	0.97	0.04339
5:12166117:G:C	50	100	1	0.01707
5:12166197:G:T	50	100	1	0.01107
5:12166357:G:A	50	100	1	0.2927
5:12166782:A:T	50	100	1	0.0305
5:12167294:A:T	50	100	1	0.2576
5:12167399:C:T	50	100	1	0.03068
5:12167421:C:T	50	100	1	0.215
5:12167744:T:C	50	100	1	0.01707
5:12168172:G:A	49	100	0.9	0.0138
5:12168293:T:C	50	100	1	0.327
5:12168753:A:G	50	100	0.99	0.3571
5:12168838:A:G	50	100	0.99	0.3571
5:12168886:G:A	50	100	1	0.03068
5:12168914:T:A	50	100	1	0.2397
5:12169170:C:T	50	100	1	0.3001
5:12169379:G:T	50	100	0.9	0.0138
5:12169814:C:T	50	100	1	0.01652
5:12170049:C:A	50	100	1	0.0305
5:12170363:G:A	50	100	0.99	0.3522
5:12170508:G:A	50	100	0.98	0.01362
5:12170510:G:T	50	100	0.98	0.01362
5:12170771:A:G	50	100	1	0.2928
5:12171288:T:A	50	100	0.77	0.01816
5:12171810:C:T	50	100	1	0.03214
5:12172172:T:C	50	100	1	0.2574
5:12172616:C:G	50	100	1	0.03214
5:12173112:C:G	50	100	0.98	0.01107
5:12173344:C:A	49	100	0.96	0.01089
5:12173667:C:T	50	100	1	0.02397
5:12174009:T:C	50	100	0.98	0.05447
5:12174085:C:T	50	100	0.98	0.05392
5:12174206:A:C	50	100	1	0.2885
5:12174406:G:A	50	100	1	0.2943
5:12174873:G:A	50	100	0.94	0.04121
5:12175036:T:C	50	100	1	0.3001
5:12175073:G:A	50	100	1	0.2928
5:12175379:C:A	50	100	0.99	0.2308
5:12175492:A:G	50	100	1	0.01688
5:12175513:T:C	50	100	1	0.03395
5:12175795:T:C	50	98	0.99	0.2202
5:12175854:C:T	50	100	0.89	0.0138
5:12176021:C:T	50	100	1	0.02397
5:12176373:A:T	50	100	0.99	0.299
5:12176653:T:C	50	100	1	0.02397
5:12177145:A:G	50	100	1	0.0216
5:12177480:A:G	50	100	0.93	0.01235
5:12177648:C:T	50	100	0.99	0.3299
5:12177664:C:A	50	100	1	0.2992
5:12178089:G:A	49	100	0.99	0.2534
5:12178171:A:T	49	85.7	0.98	0.281
5:12178172:A:T	49	87.8	0.95	0.3825
5:12178174:A:T	49	85.7	0.98	0.2771
5:12178175:A:T	49	89.8	0.97	0.3827
5:12178177:A:T	49	85.7	0.98	0.2776
5:12178178:A:T	47	91.5	0.97	0.3858
5:12178180:A:T	49	93.9	0.99	0.2269
5:12178190:A:T	49	98	1	0.01089
5:12178211:T:G	48	100	0.99	0.2838
5:12178731:T:C	50	100	1	0.03377
5:12178762:A:G	50	100	1	0.01089
5:12178893:T:G	50	100	1	0.2876
5:12179314:G:A	50	100	1	0.2928
5:12179572:G:A	50	100	1	0.2925
5:12179974:G:A	50	96	0.93	0.08424
5:12180105:C:T	50	100	0.93	0.05029
5:12180560:A:G	50	100	1	0.3275
5:12180599:T:G	50	100	0.99	0.2177
5:12180775:T:A	50	100	0.99	0.05919
5:12180875:G:C	50	100	1	0.03359
5:12181036:C:G	50	100	1	0.02397
5:12181165:A:G	50	100	0.74	0.01797
5:12181549:T:C	50	100	1	0.2885
5:12181699:C:T	50	100	1	0.283
5:12181927:G:A	50	100	0.99	0.3807
5:12182011:G:T	50	100	0.99	0.3537
5:12182454:A:C	50	100	0.99	0.3716
5:12182596:T:C	50	100	1	0.4152
5:12182786:T:G	50	100	1	0.01089
5:12183304:A:G	50	100	1	0.02269
5:12183362:C:T	50	100	1	0.02397
5:12183571:C:G	50	100	0.83	0.01362
5:12183635:A:G	50	100	1	0.3816
5:12183688:C:T	50	100	1	0.02397
5:12183715:T:C	50	100	1	0.01089
5:12183748:G:A	50	100	1	0.4119
5:12183871:A:G	50	100	0.99	0.2177
5:12184159:A:G	50	100	1	0.03214
5:12184263:G:A	50	100	0.93	0.02996
5:12184414:T:C	50	100	0.99	0.3715
5:12184430:G:C	50	100	0.99	0.3715
5:12184586:T:G	50	100	1	0.01743
5:12184646:G:C	50	100	1	0.03214
5:12184724:A:T	50	100	1	0.02397
5:12185202:G:T	50	100	0.99	0.02397
5:12185456:T:C	50	100	1	0.01089
5:12185695:T:C	50	100	1	0.3273
5:12185710:C:G	50	100	1	0.01089
5:12185816:T:A	50	100	1	0.06609
5:12187847:T:C	50	100	1	0.3299
5:12188041:G:A	50	100	1	0.3272
5:12188303:G:C	50	100	1	0.02197
5:12188776:G:A	50	100	1	0.01525
5:12189052:G:A	50	100	0.96	0.01489
5:12189232:T:G	50	100	1	0.2186
5:12189626:G:C	50	100	1	0.01089
5:12190478:G:A	50	100	1	0.0216
5:12190780:T:C	50	100	1	0.299
5:12190872:C:T	50	100	1	0.01707
5:12191139:A:G	50	100	0.99	0.01017
5:12191522:A:C	50	98	0.98	0.02233
5:12191690:G:C	50	100	1	0.01307
5:12192133:G:C	50	100	0.91	0.01198
5:12192338:C:A	50	100	1	0.01089
5:12192506:G:A	50	100	1	0.2865
5:12192712:T:G	50	100	1	0.3272
5:12192835:G:C	50	100	1	0.3379
5:12193303:G:A	50	100	1	0.3005
5:12194092:C:T	50	100	0.96	0.01707
5:12194814:A:T	50	100	1	0.01089
5:12194866:T:C	50	100	1	0.01198
5:12194870:C:T	50	100	0.99	0.2308
5:12194950:C:A	50	100	0.98	0.01089
5:12195679:C:G	50	100	1	0.02941
5:12195958:T:C	50	100	1	0.3967
5:12195961:G:A	50	100	1	0.2999
5:12195970:T:C	50	100	1	0.01089
5:12196173:G:A	50	100	1	0.3272
5:12196328:C:G	50	100	0.99	0.2533
5:12196376:T:C	50	100	1	0.3032
5:12196654:G:A	50	100	0.99	0.03486
5:12196823:T:C	50	100	1	0.03813
5:12197251:T:C	50	100	0.98	0.04285
5:12197278:C:G	50	100	1	0.2965
5:12197349:T:C	50	100	1	0.02977
5:12197398:A:T	50	98	0.84	0.02433
5:12197517:G:T	43	95.3	0.99	0.2436
5:12197532:C:T	47	97.9	0.96	0.03413
5:12197548:C:T	44	95.5	1	0.03776
5:12197942:C:A	49	100	1	0.01452
5:12198269:T:C	50	100	0.98	0.06082
5:12198462:C:T	50	100	0.94	0.02941
5:12198562:G:C	50	100	0.96	0.01525
5:12198599:T:A	50	100	1	0.3673
5:12198600:C:A	50	100	1	0.3673
5:12198861:C:T	50	100	1	0.3673
5:12199359:T:A	50	100	1	0.01089
5:12199450:C:A	50	100	1	0.3219
5:12199489:C:T	50	100	1	0.03776
5:12199593:G:A	50	100	1	0.01198
5:12200186:G:C	50	100	1	0.3112
5:12200265:T:C	50	100	1	0.0325
5:12200433:G:A	50	100	1	0.01525
5:12200475:G:A	50	100	1	0.01089
5:12200582:T:C	50	100	1	0.3032
5:12200810:C:T	50	100	1	0.03395
5:12200842:T:C	50	100	1	0.2997
5:12201183:C:T	50	100	0.99	0.2464
5:12201389:G:A	50	100	1	0.01452
5:12201433:G:A	50	100	0.95	0.01725
5:12202051:G:C	50	100	1	0.03813
5:12202191:G:A	48	77.1	0.95	0.319
5:12202193:G:A	48	79.2	0.98	0.3765
5:12202394:C:G	50	100	1	0.3435
5:12202583:G:C	50	100	0.98	0.0216
5:12202721:G:A	50	100	1	0.01307
5:12202773:T:C	50	100	1	0.4337
5:12203145:T:C	50	100	1	0.3057
5:12203710:T:C	50	100	1	0.03813
5:12203892:C:T	50	100	1	0.3206
5:12203926:T:C	50	100	1	0.02941
5:12204456:G:T	50	100	1	0.3589
5:12205531:A:G	50	100	1	0.04557
5:12205555:C:T	50	100	1	0.2478
5:12205842:G:A	50	100	1	0.01452
5:12206215:G:A	50	100	1	0.3598
5:12206450:G:A	50	100	1	0.01725
5:12206674:G:T	50	100	1	0.2658
5:12206720:T:C	50	100	1	0.01725
5:12206790:A:G	50	100	1	0.01089
5:12207099:T:G	50	100	1	0.02941
5:12207702:A:T	50	100	1	0.2663
5:12207879:T:C	50	100	1	0.2983
5:12207989:A:T	50	100	1	0.2665
5:12208538:T:C	50	100	1	0.01089
5:12208684:A:G	50	100	1	0.2918
5:12208779:C:T	50	100	1	0.02342
5:12209259:T:G	50	98	0.94	0.0394
5:12209412:T:C	50	100	1	0.2985
5:12209743:C:A	50	100	1	0.3214
5:12209846:A:C	50	100	1	0.02941
5:12210605:A:C	50	100	1	0.03304
5:12210734:G:A	50	100	1	0.01725
5:12210803:G:A	50	100	1	0.39
5:12211814:G:A	50	100	1	0.3099
5:12212072:A:C	50	100	1	0.2584
5:12212181:A:T	50	100	1	0.2518
5:12212260:C:T	50	98	1	0.02941
5:12212315:C:T	50	98	1	0.01107
5:12212386:G:T	50	100	0.99	0.05846
5:12212686:G:A	50	100	1	0.02179
5:12212687:G:A	50	100	1	0.03885
5:12213096:A:T	50	100	1	0.03885
5:12213200:C:T	50	100	1	0.3212
5:12213580:T:C	50	100	1	0.3065
5:12213748:T:G	50	100	1	0.03885
5:12213816:C:T	50	100	1	0.01725
5:12213884:G:A	50	100	1	0.01198
5:12214320:C:A	50	100	1	0.03885
5:12214959:T:C	50	100	1	0.02941
5:12215022:T:C	50	100	1	0.02487
5:12215075:C:T	50	100	1	0.01743
5:12215087:T:C	50	100	0.99	0.3076
5:12215390:C:T	50	100	1	0.02342
5:12215445:T:G	50	100	1	0.2584
5:12215563:T:C	50	100	1	0.01307
5:12215564:G:A	50	100	1	0.01307
5:12215644:G:T	50	100	1	0.2458
5:12215950:G:A	50	100	1	0.293
5:12216089:T:C	50	100	1	0.01725
5:12216112:T:C	50	100	1	0.2469
5:12216423:G:A	50	100	1	0.3105
5:12216456:G:A	50	100	1	0.01452
5:12216488:G:A	50	100	1	0.01198
5:12216606:A:C	48	100	1	0.03813
5:12216751:A:G	50	98	1	0.2582
5:12216900:C:T	50	100	1	0.02197
5:12216925:G:T	50	100	1	0.2983
5:12217132:C:T	50	100	1	0.3101
5:12217316:C:T	50	100	1	0.01452
5:12217368:G:A	50	100	1	0.01452
5:12217410:G:A	50	100	1	0.02324
5:12217495:G:T	50	100	0.96	0.02796
5:12217619:A:G	50	100	1	0.02977
5:12217682:A:C	50	100	1	0.01452
5:12218694:G:T	50	100	1	0.01089
5:12219060:G:T	50	100	1	0.01888
5:12220047:C:G	50	100	1	0.3092
5:12220281:T:A	50	100	1	0.01344
5:12220728:A:C	50	100	1	0.4352
5:12222802:G:A	50	100	1	0.01107
5:12222917:T:A	50	100	1	0.01688
5:12223046:T:A	50	100	1	0.2939
5:12223174:A:C	50	100	1	0.0394
5:12223373:T:C	50	98	0.98	0.2996
5:12223430:C:A	50	100	1	0.01344
5:12223492:A:G	50	100	0.98	0.09096
5:12224143:T:C	50	100	1	0.3962
5:12224190:T:C	50	100	1	0.01089
5:12224818:T:C	50	100	1	0.02977
5:12225491:T:C	50	100	1	0.01344
5:12225528:C:T	50	100	1	0.3054
5:12225756:C:T	50	100	1	0.3054
5:12225983:G:C	50	100	1	0.03286
5:12226529:A:G	50	100	1	0.3105
5:12227022:T:C	50	100	1	0.2578
5:12227947:A:G	50	100	1	0.0394
5:12228639:A:G	50	100	1	0.01162
5:12228903:G:T	50	100	1	0.02977
5:12228958:G:T	49	100	1	0.01089
5:12229119:G:A	50	100	1	0.01162
5:12229702:T:A	50	100	1	0.01089
5:12229851:G:C	50	100	1	0.4468
5:12229904:C:A	50	100	1	0.03268
5:12230143:A:G	49	100	1	0.4021
5:12231791:G:A	50	100	1	0.321
5:12231863:C:A	50	100	1	0.03776
5:12231865:T:A	50	100	1	0.03867
5:12231878:A:T	50	100	1	0.299
5:12232597:G:A	50	100	1	0.3212
5:12232601:G:A	50	100	1	0.3103
5:12232659:G:A	50	100	1	0.3103
5:12233146:T:C	50	100	1	0.2119
5:12233396:A:G	50	100	1	0.3671
5:12233614:A:T	50	100	1	0.03613
5:12233735:T:C	50	100	1	0.2981
5:12234694:T:A	50	100	1	0.3678
5:12234743:A:G	50	100	0.99	0.3671
5:12234972:A:G	50	100	1	0.01325
5:12235148:C:T	50	100	1	0.01216
5:12235287:A:G	50	100	1	0.03322
5:12235845:C:A	50	100	1	0.01598
5:12236463:T:C	50	100	0.99	0.2992
5:12236546:A:T	50	100	0.98	0.3824
5:12236901:T:C	50	100	1	0.04575
5:12236924:A:G	50	100	1	0.0236
5:12237112:T:C	50	100	1	0.01598
5:12237780:T:C	50	100	1	0.02941
5:12237983:A:T	50	100	1	0.3656
5:12238330:G:A	50	100	0.94	0.01089
5:12238577:C:G	50	100	1	0.3549
5:12238836:G:A	50	100	1	0.305
5:12239343:C:T	50	100	1	0.3065
5:12239687:G:A	50	100	1	0.01089
5:12239698:T:C	50	100	1	0.3558
5:12239886:T:C	50	100	1	0.08678
5:12240104:T:C	50	100	1	0.02415
5:12240190:C:T	50	100	1	0.03341
5:12240321:T:A	50	100	1	0.3099
5:12240488:T:C	50	100	1	0.01089
5:12240543:C:A	50	100	1	0.3204
5:12240901:T:A	50	100	1	0.311
5:12242371:T:C	50	100	0.98	0.05192
5:12243010:C:T	50	100	1	0.01089
5:12243144:T:C	50	100	1	0.02378
5:12243189:G:A	50	100	1	0.02415
5:12243461:G:A	50	100	1	0.01307
5:12243684:A:C	50	100	1	0.3562
5:12244510:C:T	50	100	1	0.1118
5:12244611:T:A	50	100	0.92	0.0138
5:12244697:T:C	50	100	1	0.01743
5:12244793:G:A	50	100	1	0.03286
5:12244887:G:A	50	100	1	0.02415
5:12245024:C:T	50	100	1	0.08678
5:12246081:A:G	50	100	1	0.01471
5:12246466:T:A	50	100	0.99	0.3981
5:12246467:T:A	50	98	1	0.0345
5:12247064:G:T	50	100	1	0.2832
5:12247184:A:G	50	100	1	0.0345
5:12247317:A:C	50	100	1	0.08824
5:12247529:C:T	50	100	1	0.01725
5:12247577:C:T	50	100	1	0.3653
5:12247629:A:T	50	100	1	0.08805
5:12248310:C:G	50	100	1	0.0256
5:12248552:A:T	50	100	1	0.08751
5:12248599:C:T	50	100	1	0.4535
5:12248688:G:A	50	100	1	0.01289
5:12248912:T:C	50	100	1	0.2175
5:12249017:T:C	50	100	1	0.01289
5:12249073:T:C	50	100	1	0.01452
5:12249495:T:C	50	100	1	0.4544
5:12249846:G:A	50	100	1	0.01452
5:12250174:A:C	50	100	1	0.08696
5:12250424:A:G	50	100	1	0.2872
5:12251319:T:C	50	100	1	0.4544
5:12251804:A:G	50	100	1	0.08787
5:12251848:C:T	50	100	1	0.3206
5:12252224:C:T	50	100	1	0.0236
5:12252288:C:A	50	100	1	0.3204
5:12252351:T:C	50	100	1	0.01071
5:12252409:A:G	50	100	1	0.01071
5:12252627:C:T	50	100	1	0.01071
5:12252696:C:A	50	92	1	0.4078
5:12252728:T:C	50	100	0.97	0.05792
5:12253131:G:A	50	98	1	0.08696
5:12253133:T:C	50	100	0.84	0.01162
5:12253183:T:C	49	95.9	1	0.4316
5:12253232:T:C	46	100	0.97	0.05792
5:12253309:A:C	49	100	1	0.01452
5:12253311:T:C	49	100	0.99	0.07244
5:12253393:T:A	50	100	1	0.01725
5:12253399:A:G	50	100	1	0.03322
5:12253424:A:C	50	100	1	0.02378
5:12253568:A:G	50	100	1	0.2193
5:12253625:C:T	50	100	1	0.0345
5:12253626:G:A	50	96	1	0.2999
5:12253637:G:A	50	92	1	0.2934
5:12253931:C:T	50	100	1	0.01071
5:12254211:A:G	47	97.9	1	0.08733
5:12254722:T:C	50	98	1	0.3662
5:12254804:G:A	50	100	1	0.0256
5:12254856:A:T	50	100	1	0.2997
5:12254859:C:T	50	100	1	0.3001
5:12255194:C:T	50	100	1	0.03286
5:12255434:T:C	50	100	1	0.08787
5:12255521:T:C	50	98	1	0.0256
5:12255870:C:T	50	100	1	0.02197
5:12255984:C:T	50	100	1	0.01489
5:12256187:A:C	50	100	1	0.03468
5:12256262:G:A	50	100	1	0.02415
5:12256377:G:C	50	100	0.85	0.01489
5:12257034:T:C	50	100	1	0.01452
5:12257097:C:T	50	100	1	0.01216
5:12257490:C:T	49	100	0.97	0.01017
5:12257694:G:A	50	100	1	0.02306
5:12257952:T:C	50	100	1	0.3667
5:12258040:C:T	50	100	0.98	0.01071
5:12258152:C:G	50	100	1	0.2171
5:12258292:A:G	50	100	1	0.03377
5:12258657:A:G	50	100	0.96	0.01144
5:12258951:G:A	50	98	0.99	0.3364
5:12259129:A:G	50	98	1	0.4626
5:12259165:T:C	50	100	1	0.01616
5:12259277:T:C	50	100	0.99	0.1854
5:12259289:C:T	50	100	1	0.01906
5:12259599:A:G	50	100	1	0.4054
5:12259691:T:C	50	100	1	0.01979
5:12259743:T:A	50	100	1	0.01961
5:12259760:T:C	50	100	0.99	0.02015
5:12259780:T:C	50	100	0.99	0.02015
5:12260165:A:C	48	95.8	0.78	0.01089
5:12260220:T:G	49	100	1	0.01725
5:12260293:T:C	50	100	1	0.4049
5:12260405:T:C	50	100	1	0.4582
5:12260981:C:T	50	100	1	0.1857
5:12261061:G:A	50	98	0.98	0.337
5:12261484:T:C	50	98	1	0.4049
5:12261571:G:A	50	100	1	0.05356
5:12261701:G:A	50	100	1	0.01162
5:12261806:G:A	50	100	1	0.01017
5:12261934:G:A	50	100	0.98	0.0167
5:12262020:T:C	50	100	1	0.02015
5:12262544:C:G	50	100	1	0.0541
5:12262591:C:T	50	100	1	0.02033
5:12263103:T:G	50	100	1	0.1739
5:12263157:C:T	50	100	1	0.4007
5:12263273:G:A	50	100	1	0.2175
5:12263453:C:T	50	100	1	0.0305
5:12263988:G:A	50	100	1	0.1868
5:12264138:C:T	50	100	1	0.01216
5:12264225:A:G	50	98	1	0.05447
5:12264722:A:G	50	100	1	0.0167
5:12265020:G:A	50	98	0.99	0.3371
5:12265581:C:T	50	100	0.99	0.337
5:12265864:G:T	50	100	1	0.07988
5:12266126:C:T	50	100	1	0.01779
5:12266254:C:T	50	100	1	0.01997
5:12266329:G:C	50	100	0.99	0.3379
5:12267127:C:G	50	100	1	0.4366
5:12267234:C:T	50	100	1	0.2974
5:12267856:C:T	50	100	1	0.01652
5:12268064:T:C	50	100	1	0.05392
5:12268105:C:T	50	100	1	0.0374
5:12268140:T:C	50	100	1	0.01471
5:12268180:T:A	50	100	1	0.04666
5:12268198:C:T	50	100	1	0.4479
5:12268495:A:C	50	98	0.98	0.3046
5:12268566:G:A	50	100	1	0.3468
5:12268746:T:C	50	100	1	0.06064
5:12269164:A:G	50	100	1	0.03159
5:12269271:T:C	50	100	1	0.3433
5:12269509:T:C	50	100	1	0.04503
5:12269559:T:G	50	100	1	0.01652
5:12269574:G:A	50	100	1	0.2179
5:12269854:C:T	50	100	0.97	0.01688
5:12269910:C:T	49	100	1	0.0167
5:12270695:T:C	50	100	1	0.01652
5:12270833:T:C	50	98	1	0.2968
5:12270893:G:C	50	100	1	0.01652
5:12271078:G:A	50	100	1	0.01997
5:12271331:C:T	50	100	0.83	0.01489
5:12271884:G:A	50	100	1	0.2195
5:12272032:C:G	50	100	1	0.3286
5:12272569:C:T	50	100	0.94	0.08497
5:12272648:A:G	50	100	1	0.04539
5:12272666:C:G	50	100	1	0.2193
5:12273239:T:C	50	100	1	0.02215
5:12273324:G:A	50	100	1	0.02015
5:12273511:G:A	50	100	1	0.3894
5:12273765:T:C	50	98	1	0.329
5:12274096:C:T	50	100	1	0.01634
5:12274191:A:G	50	100	1	0.01634
5:12274243:G:C	50	100	1	0.01634
5:12274533:T:C	50	100	1	0.01634
5:12274567:T:C	50	100	1	0.04248
5:12274742:G:A	50	100	1	0.01634
5:12274768:C:T	50	100	1	0.01634
5:12275218:A:T	50	100	1	0.06173
5:12275430:C:G	50	100	1	0.0541
5:12276279:T:A	50	100	1	0.1855
5:12276429:A:G	50	100	0.97	0.01634
5:12277150:C:G	50	100	1	0.01743
5:12277474:G:C	50	100	1	0.02015
5:12277493:T:A	50	100	1	0.02215
5:12278735:C:A	50	100	0.98	0.05065
5:12279175:A:G	50	100	1	0.04521
5:12279475:T:C	50	100	1	0.01543
5:12279759:A:G	50	100	1	0.02033
5:12279946:A:G	50	98	1	0.3965
5:12280007:C:T	50	100	1	0.07298
5:12280015:C:T	50	100	1	0.2977
5:12280238:G:A	50	100	1	0.3381
5:12280635:G:A	50	100	1	0.03468
5:12280644:T:A	50	98	1	0.4581
5:12280737:T:C	50	98	1	0.4581
5:12281062:G:A	50	100	1	0.03468
5:12281228:A:C	50	98	1	0.03159
5:12281792:G:A	50	100	1	0.01452
5:12281933:T:A	50	100	1	0.3382
5:12282377:G:A	50	98	1	0.01634
5:12282491:C:T	50	100	1	0.06064
5:12282492:A:G	50	100	1	0.2983
5:12282992:C:A	50	100	0.96	0.01216
5:12283023:T:A	50	100	1	0.06046
5:12283124:A:T	50	100	1	0.0443
5:12283127:G:A	50	100	1	0.06046
5:12283186:T:C	50	100	1	0.01743
5:12283229:G:A	50	100	1	0.01489
5:12283289:T:C	50	98	1	0.2168
5:12283518:G:A	50	98	1	0.4546
5:12283559:A:T	50	100	1	0.0256
5:12283572:C:T	50	100	1	0.04466
5:12283646:C:A	50	100	1	0.06046
5:12283674:G:A	50	100	1	0.01616
5:12283727:C:T	50	100	1	0.04466
5:12283804:C:T	50	100	1	0.1846
5:12284029:T:G	50	100	1	0.03159
5:12285004:G:A	50	100	1	0.01743
5:12285040:A:C	50	100	1	0.01216
5:12285141:G:A	50	100	1	0.1848
5:12285312:G:A	50	100	1	0.0443
5:12285627:T:C	50	100	1	0.1848
5:12286104:G:A	50	100	1	0.3974
5:12286527:C:T	50	100	0.94	0.01979
5:12286667:C:A	50	100	1	0.04285
5:12286845:A:C	50	100	0.97	0.01743
5:12286940:G:A	50	98	1	0.2977
5:12286977:A:C	50	98	1	0.3943
5:12287259:T:G	50	100	1	0.02015
5:12288290:T:C	50	100	1	0.01452
5:12288429:G:A	50	100	1	0.06046
5:12288479:G:C	50	100	1	0.217
5:12288614:G:T	50	100	1	0.01943
5:12288688:G:A	50	100	1	0.02015
5:12288705:C:T	50	100	1	0.0443
5:12289067:C:A	50	100	1	0.01198
5:12289197:T:C	50	100	1	0.2992
5:12290418:G:A	50	100	1	0.02015
5:12290529:A:G	50	100	1	0.02052
5:12290813:C:A	50	98	1	0.217
5:12290917:G:A	50	100	1	0.2698
5:12290924:C:T	50	100	1	0.0138
5:12290957:A:C	50	100	1	0.06354
5:12290974:T:C	50	100	1	0.0443
5:12291073:A:T	50	96	1	0.01616
5:12291240:C:A	50	100	1	0.1846
5:12292108:T:G	50	100	1	0.06137
5:12292198:T:A	50	100	0.98	0.03141
5:12293465:G:A	50	100	1	0.01616
5:12293480:G:C	50	100	0.98	0.05084
5:12293513:G:C	50	100	1	0.3969
5:12293565:G:A	50	100	1	0.2932
5:12293663:A:T	50	100	1	0.01235
5:12293696:G:C	50	100	1	0.01452
5:12293989:A:C	50	100	1	0.3386
5:12294107:T:C	50	100	1	0.2981
5:12294268:T:C	50	100	1	0.05338
5:12294551:G:A	50	100	1	0.2979
5:12295802:G:A	50	100	1	0.3243
5:12295858:G:T	50	100	1	0.3992
5:12296186:T:C	50	100	1	0.01452
5:12296523:G:T	50	100	1	0.0443
5:12296689:G:A	50	100	1	0.01216
5:12296900:C:A	50	100	1	0.01162
5:12296942:C:T	50	100	1	0.4544
5:12297364:T:C	50	100	1	0.01979
5:12298026:C:T	50	100	1	0.1857
5:12298247:A:G	50	100	1	0.06155
5:12298371:G:A	50	98	1	0.3384
5:12298412:A:C	50	98	1	0.03105
5:12298413:C:A	50	98	1	0.03105
5:12298605:A:G	50	100	1	0.01634
5:12298994:T:C	50	98	0.93	0.08606
5:12299014:T:C	50	100	1	0.05574
5:12299243:G:A	50	100	1	0.06155
5:12299415:A:T	50	100	1	0.04412
5:12300649:T:G	50	100	1	0.22
5:12300676:C:A	50	100	1	0.3384
5:12300705:A:G	50	100	1	0.06173
5:12301651:C:T	49	100	1	0.0423
5:12301712:G:T	50	100	1	0.01507
5:12301757:C:T	50	100	0.94	0.02633
5:12301783:C:G	50	100	1	0.02015
5:12302323:A:T	50	100	1	0.05392
5:12302371:A:G	50	100	1	0.01943
5:12302421:T:A	50	100	1	0.0138
5:12302468:C:T	50	100	1	0.3299
5:12302561:A:T	50	100	1	0.01616
5:12303105:C:A	50	100	1	0.01616
5:12303173:C:G	50	100	1	0.01634
5:12303255:T:C	50	100	1	0.01543
5:12303396:A:G	50	100	1	0.0463
5:12303517:C:T	50	100	1	0.0463
5:12303547:G:T	50	100	1	0.0463
5:12304191:G:A	50	100	0.98	0.04648
5:12304265:A:G	50	100	1	0.02578
5:12304371:T:C	50	100	1	0.01634
5:12304509:C:T	50	100	1	0.01452
5:12304604:G:A	50	100	1	0.01452
5:12304739:A:G	50	100	1	0.04648
5:12304777:C:T	50	100	1	0.01634
5:12304876:C:A	50	100	1	0.01216
5:12305086:A:T	50	100	1	0.339
5:12305191:A:G	50	100	0.93	0.01761
5:12305218:C:T	50	100	1	0.01634
5:12305287:C:A	50	98	1	0.3428
5:12305685:A:G	50	100	1	0.05356
5:12305777:C:T	50	100	1	0.3203
5:12305940:G:A	50	100	1	0.0463
5:12306089:A:T	50	100	1	0.02233
5:12306457:G:C	50	100	1	0.01997
5:12306494:T:C	50	100	0.89	0.01634
5:12306927:A:G	50	100	1	0.01634
5:12307027:G:T	50	100	1	0.02215
5:12307322:C:T	50	100	1	0.01634
5:12307588:G:T	50	100	1	0.01634
5:12307965:G:A	49	100	0.87	0.01924
5:12308227:T:C	50	100	1	0.01434
5:12308390:G:A	50	98	1	0.1836
5:12308413:T:C	50	100	1	0.02124
5:12308493:A:G	50	100	1	0.01797
5:12308698:G:A	50	100	1	0.3384
5:12308885:G:A	50	100	1	0.1509
5:12308965:C:G	50	100	1	0.01634
5:12309256:C:T	50	100	1	0.01634
5:12309352:C:T	50	100	1	0.3386
5:12309489:G:A	50	100	1	0.3943
5:12309549:C:T	50	98	1	0.01471
5:12309562:G:A	50	100	0.97	0.02433
5:12309930:G:A	50	100	1	0.01634
5:12310045:A:G	50	100	1	0.01634
5:12310228:T:A	50	100	0.99	0.03395
5:12310323:C:T	50	100	1	0.01634
5:12310394:C:T	50	100	1	0.06046
5:12310540:A:G	50	100	1	0.01634
5:12310605:T:C	50	100	1	0.3974
5:12310812:C:A	50	100	1	0.04412
5:12311180:T:C	50	100	1	0.04666
5:12311286:A:G	50	100	1	0.01471
5:12311778:A:T	50	100	0.91	0.01979
5:12311859:C:A	50	100	1	0.03794
5:12312144:T:G	50	100	0.99	0.02614
5:12312353:T:C	50	100	1	0.2977
5:12312862:T:C	50	100	1	0.0768
5:12312868:C:T	50	100	1	0.06137
5:12312906:T:A	50	100	1	0.0423
5:12313532:A:C	50	100	1	0.0167
5:12314115:T:G	49	100	1	0.01398
5:12314125:T:G	50	98	0.92	0.01017
5:12314178:T:C	50	98	1	0.01961
5:12315322:T:A	50	100	1	0.4552
5:12315474:G:C	50	100	1	0.06536
5:12315541:T:A	50	100	1	0.06536
5:12315908:G:A	50	100	1	0.01071
5:12316586:A:C	50	100	1	0.01961
5:12316883:T:C	50	100	1	0.01888
5:12317133:G:A	50	100	1	0.01961
5:12318022:T:C	50	100	1	0.01961
5:12318508:C:T	50	100	0.97	0.07298
5:12319116:C:T	50	100	1	0.04938
5:12319388:C:G	50	100	1	0.01961
5:12319771:G:A	50	100	1	0.01434
5:12319844:A:G	49	100	1	0.02251
5:12319982:T:C	50	100	1	0.02596
5:12320095:T:C	50	100	1	0.01961
5:12320674:G:A	50	100	1	0.03141
5:12320853:A:G	50	100	0.9	0.01089
5:12321075:T:A	50	100	1	0.01652
5:12321188:G:A	50	100	0.99	0.2731
5:12321332:C:T	50	100	1	0.04448
5:12321364:G:A	50	100	0.98	0.3386
5:12321565:G:A	50	100	1	0.02378
5:12321872:T:C	50	100	1	0.03322
5:12321996:T:G	50	100	0.98	0.01761
5:12322020:A:G	49	100	1	0.01126
5:12322531:T:C	50	100	1	0.01997
5:12322664:T:C	50	100	0.99	0.3224
5:12322920:G:T	50	100	1	0.1841
5:12322921:A:T	50	100	1	0.01434
5:12323998:C:T	50	100	1	0.01126
5:12324992:G:C	50	100	1	0.01416
5:12325368:G:A	50	98	1	0.05192
5:12325614:T:A	50	100	1	0.01434
5:12325720:G:A	50	100	1	0.02233
5:12326232:G:T	50	100	1	0.3771
5:12326546:C:T	50	100	1	0.03431
5:12326627:T:C	50	100	0.98	0.3226
5:12326644:G:T	50	100	1	0.06681
5:12326705:C:T	50	100	1	0.06681
5:12326866:A:G	50	100	1	0.03395
5:12326962:G:T	50	100	1	0.02306
5:12327449:C:G	50	100	1	0.3224
5:12327538:A:T	50	100	1	0.01489
5:12327575:A:G	50	98	1	0.1845
5:12327746:G:A	50	100	1	0.02015
5:12327813:T:C	50	100	1	0.3268
5:12327862:A:T	50	100	1	0.01979
5:12327863:T:A	50	100	1	0.01961
5:12328168:A:G	50	100	1	0.3224
5:12328673:C:T	50	100	1	0.01961
5:12328907:T:A	50	100	1	0.3735
5:12328943:A:T	50	100	1	0.03395
5:12329077:G:T	50	100	1	0.3025
5:12329347:T:C	50	100	1	0.01961
5:12330210:G:A	50	100	1	0.3255
5:12330300:C:T	50	100	1	0.3194
5:12330388:G:A	50	100	1	0.02233
5:12330564:G:A	50	98	1	0.01961
5:12330729:C:T	50	100	1	0.3304
5:12331135:G:T	50	98	1	0.1919
5:12331149:C:T	50	100	1	0.04666
5:12331836:A:G	50	100	1	0.01779
5:12331911:T:C	50	100	1	0.3195
5:12331957:C:A	50	100	0.99	0.02088
5:12332142:G:A	50	100	1	0.3039
5:12332530:T:C	50	100	1	0.02033
5:12332618:T:C	50	100	1	0.01779
5:12332900:C:A	50	100	1	0.06681
5:12333237:T:C	50	100	1	0.3232
5:12333296:T:A	50	100	1	0.2945
5:12333570:C:T	50	100	1	0.01961
5:12333604:T:G	50	98	0.66	0.02705
5:12333606:T:G	49	85.7	0.86	0.1581
5:12333608:T:G	49	89.8	0.93	0.343
5:12333610:G:A	49	100	1	0.0325
5:12333864:C:T	50	100	1	0.01216
5:12334077:T:A	50	100	1	0.293
5:12334266:T:G	50	100	0.98	0.04248
5:12334436:C:T	50	100	1	0.2502
5:12334521:C:T	50	100	1	0.02342
5:12334747:A:G	50	100	1	0.3508
5:12335221:T:G	50	100	1	0.04503
5:12336028:C:A	50	96	0.99	0.3235
5:12337033:T:C	50	100	1	0.3508
5:12337180:C:T	50	100	1	0.01906
5:12337461:C:T	50	100	1	0.2525
5:12337502:A:G	50	100	1	0.01126
5:12337738:T:C	50	100	1	0.03413
5:12338091:A:G	50	100	1	0.2544
5:12338516:G:A	50	100	1	0.03086
5:12338688:G:A	50	100	1	0.01888
5:12338878:A:G	50	100	1	0.2522
5:12339689:C:T	50	100	1	0.3508
5:12340118:G:C	50	100	1	0.2671
5:12340209:T:G	50	100	1	0.03413
5:12340395:G:A	50	100	1	0.0748
5:12340496:C:T	50	100	1	0.01616
5:12340777:T:A	50	100	1	0.3255
5:12341049:A:G	50	100	0.99	0.3509
5:12341056:A:G	50	100	1	0.01416
5:12341201:C:G	50	100	1	0.03268
5:12341282:G:A	50	100	1	0.3508
5:12341575:T:C	50	100	1	0.01126
5:12341918:G:C	50	100	1	0.03232
5:12342019:C:T	50	100	1	0.3508
5:12342021:C:T	50	100	1	0.0394
5:12342028:C:T	50	100	0.99	0.3499
5:12342085:C:T	50	100	1	0.3257
5:12342154:A:G	50	100	1	0.2912
5:12342415:G:A	50	100	0.98	0.3257
5:12342492:T:C	50	100	1	0.3508
5:12342790:C:T	50	100	1	0.06681
5:12343110:C:G	50	100	1	0.01616
5:12343116:T:G	50	100	1	0.1854
5:12343231:A:C	50	100	1	0.01126
5:12343355:T:C	50	100	1	0.04503
5:12343380:T:C	50	100	1	0.01616
5:12343757:A:C	50	100	1	0.02015
5:12343785:C:T	50	100	1	0.01852
5:12343873:T:C	50	100	0.99	0.3259
5:12343973:T:C	50	100	1	0.01852
5:12344096:G:T	50	100	1	0.03413
5:12344153:A:G	50	100	1	0.06046
5:12344267:T:C	50	100	1	0.02887
5:12344485:C:T	50	100	1	0.3233
5:12344655:T:C	50	100	1	0.03413
5:12344673:C:T	50	100	1	0.3233
5:12344794:C:T	50	100	1	0.3023
5:12344894:T:C	50	100	1	0.3259
5:12344963:G:A	50	100	1	0.03232
5:12345334:C:T	50	100	1	0.3027
5:12345343:C:T	50	100	1	0.3509
5:12345730:T:C	50	100	1	0.1536
5:12346109:T:G	50	100	1	0.01416
5:12346349:C:T	50	100	1	0.2741
5:12347090:C:T	50	100	1	0.01688
5:12347796:C:T	50	100	1	0.3517
5:12347816:A:C	50	100	1	0.0285
5:12347908:C:T	50	100	1	0.2614
5:12347947:T:C	50	100	0.97	0.03486
5:12348358:T:C	50	100	1	0.01688
5:12348397:G:A	50	100	1	0.3293
5:12348515:T:C	50	100	1	0.01688
5:12348765:G:A	50	100	1	0.3575
5:12348874:A:T	50	100	1	0.3192
5:12349151:G:A	50	98	0.93	0.01126
5:12349346:G:A	50	100	1	0.2829
5:12349445:C:T	50	100	1	0.3293
5:12349462:T:C	50	100	1	0.3028
5:12349515:G:A	50	100	1	0.0305
5:12349632:C:T	50	98	1	0.303
5:12349709:G:T	50	100	1	0.3293
5:12349878:C:A	50	100	1	0.262
5:12350175:T:A	50	100	1	0.01471
5:12350548:C:T	50	100	1	0.2729
5:12350608:C:T	50	100	1	0.01162
5:12350784:G:A	50	100	1	0.06645
5:12351219:T:A	50	100	0.85	0.01598
5:12352086:G:T	50	100	1	0.01126
5:12352087:A:C	50	100	1	0.01126
5:12352099:G:C	50	100	1	0.01126
5:12352531:T:C	50	100	1	0.2616
5:12352581:C:T	50	100	1	0.2616
5:12352636:A:G	50	100	1	0.1915
5:12352669:G:A	50	100	1	0.1915
5:12352858:C:T	50	100	1	0.04847
5:12353128:T:C	50	100	1	0.01416
5:12353214:G:A	50	100	1	0.01144
5:12353690:C:T	50	100	1	0.2616
5:12353742:C:A	50	100	1	0.02342
5:12353743:A:G	50	100	1	0.3707
5:12354033:T:G	50	100	1	0.02778
5:12354062:C:T	50	100	1	0.02778
5:12354103:G:A	50	100	1	0.01688
5:12354440:C:G	50	100	1	0.01943
5:12354520:C:T	49	100	1	0.01707
5:12354528:C:T	49	100	1	0.01707
5:12354558:G:A	50	98	1	0.3226
5:12354699:G:T	50	100	1	0.01071
5:12355478:C:T	50	100	1	0.319
5:12355567:A:G	50	100	1	0.3916
5:12355733:C:T	50	100	1	0.3916
5:12356319:C:T	50	100	1	0.3186
5:12356468:T:C	50	100	1	0.01688
5:12356588:C:G	50	100	1	0.319
5:12356620:C:T	50	100	1	0.319
5:12357408:A:T	50	100	1	0.01434
5:12357569:T:A	50	100	1	0.01126
5:12357794:C:A	50	100	1	0.01126
5:12358178:T:C	50	100	1	0.3471
5:12358232:G:T	50	100	1	0.3903
5:12358248:C:T	50	100	1	0.3099
5:12358260:G:A	50	100	1	0.06663
5:12358445:C:A	50	100	1	0.01688
5:12358557:A:T	50	100	1	0.2903
5:12358815:C:T	50	100	1	0.3188
5:12358878:A:C	50	100	1	0.3569
5:12359038:C:G	50	100	1	0.2616
5:12359050:T:G	50	100	1	0.01126
5:12359505:A:G	50	100	0.97	0.01688
5:12359516:T:A	50	100	1	0.03177
5:12359919:G:A	50	100	1	0.3233
5:12360217:C:T	50	100	1	0.03413
5:12360261:G:A	50	100	1	0.1917
5:12360733:C:T	50	100	1	0.3232
5:12360743:C:T	50	100	1	0.2614
5:12361188:C:T	50	100	0.88	0.01707
5:12361440:C:T	50	100	1	0.319
5:12361546:G:A	50	100	1	0.03195
5:12361718:G:A	50	100	1	0.3239
5:12361833:G:A	49	98	0.93	0.04503
5:12361979:C:T	50	100	1	0.03504
5:12362160:G:C	50	100	1	0.02524
5:12362394:C:T	50	100	1	0.02106
5:12362408:C:T	50	100	1	0.01126
5:12362542:C:T	50	100	1	0.03468
5:12362606:C:T	50	100	1	0.2838
5:12362817:A:C	50	100	1	0.3233
5:12362861:C:T	50	100	1	0.01688
5:12363077:C:T	50	100	1	0.01997
5:12363130:G:T	50	100	0.99	0.3509
5:12363194:G:A	50	100	1	0.01126
5:12363332:T:C	50	100	1	0.2553
5:12363751:T:C	50	100	1	0.352
5:12364091:T:C	50	100	1	0.01325
5:12364406:T:G	50	100	0.98	0.01743
5:12364658:C:A	50	100	1	0.02796
5:12364736:C:T	50	100	1	0.01707
5:12364804:G:A	50	100	1	0.01126
5:12365382:A:C	50	100	1	0.02106
5:12365453:C:T	49	100	1	0.3203
5:12365648:C:G	50	100	1	0.01126
5:12365687:T:C	50	100	1	0.04448
5:12365769:T:C	50	100	1	0.01688
5:12365856:G:T	50	100	1	0.03468
5:12365965:G:C	50	98	1	0.02796
5:12366066:G:A	50	100	0.97	0.03177
5:12366336:C:T	50	100	1	0.2607
5:12366378:C:T	50	100	1	0.1832
5:12366495:A:G	50	100	1	0.3203
5:12366550:C:T	50	100	1	0.01126
5:12366927:G:A	50	100	1	0.02778
5:12367153:C:T	50	100	1	0.01126
5:12367357:C:T	50	100	1	0.3232
5:12367906:G:A	50	100	1	0.01126
5:12367914:T:C	50	100	1	0.3081
5:12368164:G:T	50	100	1	0.02106
5:12368270:T:C	50	100	1	0.01126
5:12368373:A:T	50	100	1	0.285
5:12368377:C:T	50	100	1	0.3878
5:12368435:G:T	50	100	1	0.06645
5:12368562:T:C	50	100	1	0.02778
5:12369435:T:C	50	100	1	0.01489
5:12369699:T:A	50	100	1	0.01816
5:12370054:T:G	50	100	1	0.1906
5:12370727:T:C	50	100	1	0.01126
5:12370838:C:T	50	100	0.98	0.0118
5:12371784:C:T	50	100	1	0.03177
5:12372505:G:A	50	100	1	0.01126
5:12372610:G:T	50	100	1	0.02796
5:12372726:G:A	50	100	1	0.04448
5:12373020:G:A	50	100	1	0.01126
5:12373417:T:C	50	100	1	0.05882
5:12373440:A:T	50	100	1	0.2721
5:12373547:T:A	50	100	1	0.0167
5:12373926:T:C	50	100	1	0.1917
5:12374032:G:A	50	100	1	0.3233
5:12374207:G:C	50	100	1	0.03177
5:12374262:A:C	50	100	1	0.406
5:12374265:A:G	50	100	1	0.3203
5:12374642:T:C	50	100	0.99	0.3233
5:12374670:A:G	50	100	1	0.02106
5:12375007:C:T	50	100	1	0.2128
5:12375722:C:T	50	100	1	0.3088
5:12376216:A:G	50	100	1	0.3012
5:12376241:T:C	50	100	1	0.0167
5:12376381:C:T	50	100	1	0.0167
5:12376662:C:T	50	100	1	0.02233
5:12376810:T:C	50	100	1	0.01507
5:12376907:A:G	50	100	1	0.0167
5:12377172:G:A	50	100	1	0.3286
5:12377263:C:T	50	100	0.88	0.01235
5:12377962:T:G	50	100	1	0.01126
5:12377994:G:A	50	100	1	0.366
5:12378060:T:G	50	100	1	0.1906
5:12378256:C:G	50	100	1	0.1908
5:12378265:G:A	50	98	1	0.413
5:12378324:C:T	50	100	1	0.05937
5:12378846:T:C	50	100	1	0.01997
5:12379381:C:A	50	100	1	0.01126
5:12379477:T:G	50	100	1	0.02814
5:12379520:A:G	50	100	1	0.3873
5:12379557:C:G	50	100	1	0.3869
5:12379618:A:G	50	100	1	0.01507
5:12379639:T:C	50	100	1	0.01126
5:12380426:C:T	50	100	1	0.1917
5:12380489:T:A	50	100	1	0.02233
5:12380745:C:T	50	100	1	0.05919
5:12380980:A:G	50	100	1	0.02487
5:12381081:G:A	50	98	0.9	0.01489
5:12381334:C:G	50	100	1	0.3871
5:12381573:T:C	50	100	1	0.01688
5:12381736:C:A	50	100	1	0.01126
5:12381737:G:A	50	100	1	0.05919
5:12381752:C:T	50	100	1	0.1917
5:12381931:A:C	50	100	1	0.3713
5:12381972:T:A	50	100	1	0.05919
5:12382029:C:T	50	100	1	0.01126
5:12382747:G:A	50	100	1	0.04611
5:12382831:C:T	50	100	1	0.4154
5:12382892:G:C	50	100	1	0.01126
5:12382945:T:G	50	100	1	0.01126
5:12383098:G:A	50	100	1	0.3275
5:12383337:C:T	50	100	1	0.01126
5:12383735:G:A	50	100	0.95	0.02887
5:12383830:G:A	50	100	1	0.05919
5:12383889:G:A	50	100	1	0.3715
5:12384599:G:A	50	100	1	0.3871
5:12385177:C:T	50	100	1	0.3204
5:12385290:C:T	50	100	1	0.3233
5:12385328:C:A	50	100	1	0.3204
5:12385588:A:C	50	100	1	0.4154
5:12386144:A:G	50	100	1	0.01688
5:12386583:C:T	50	100	1	0.01271
5:12386646:C:T	50	100	1	0.02215
5:12386906:A:G	50	100	1	0.05919
5:12386949:T:C	50	100	1	0.02378
5:12387389:T:C	50	100	0.98	0.01688
5:12387419:C:T	50	100	1	0.02487
5:12387515:G:A	50	100	1	0.3869
5:12387890:T:A	50	100	0.94	0.07898
5:12388140:A:T	49	93.9	1	0.3869
5:12388168:T:G	50	96	1	0.404
5:12388351:A:C	50	100	1	0.0532
5:12388672:T:G	50	100	1	0.2845
5:12389081:T:A	50	100	1	0.01434
5:12389151:G:A	50	100	1	0.02106
5:12389482:A:G	50	100	1	0.2128
5:12389639:T:C	50	100	1	0.2128
5:12389981:A:G	50	100	1	0.3871
5:12390046:C:T	50	100	1	0.01997
5:12391301:G:A	50	100	1	0.03268
5:12391340:C:T	50	100	1	0.01997
5:12391450:G:C	50	100	1	0.01126
5:12391703:C:T	50	100	1	0.03431
5:12391888:A:C	50	100	1	0.01688
5:12392040:T:A	50	100	1	0.1906
5:12392348:T:G	50	100	1	0.01688
5:12392369:T:G	50	100	1	0.02487
5:12392421:A:G	50	100	1	0.01997
5:12392427:T:C	50	100	1	0.3233
5:12392703:T:C	50	100	1	0.3793
5:12393112:T:C	50	100	1	0.03431
5:12393389:G:A	50	100	1	0.02941
5:12393583:T:C	50	100	1	0.01126
5:12394268:T:C	50	100	1	0.05919
5:12394533:A:G	50	100	0.94	0.02596
5:12394608:C:G	50	100	1	0.01126
5:12394628:C:T	50	100	1	0.3279
5:12394666:G:T	50	100	1	0.368
5:12394708:A:G	50	100	1	0.01271
5:12394811:G:A	50	100	1	0.04303
5:12394887:C:T	50	100	1	0.2582
5:12395383:C:T	50	100	1	0.03686
5:12396114:C:A	50	100	1	0.3203
5:12396235:C:T	50	100	1	0.05919
5:12396304:C:T	50	100	1	0.0118
5:12396428:T:C	50	100	0.93	0.02106
5:12396462:T:C	50	100	1	0.01688
5:12396553:T:C	50	100	1	0.01126
5:12396875:C:T	50	100	1	0.3871
5:12396986:C:G	50	100	1	0.02215
5:12397058:A:G	50	100	1	0.3275
5:12397387:C:G	50	100	1	0.3849
5:12397442:C:A	50	100	0.93	0.01489
5:12397640:A:T	50	100	0.98	0.04884
5:12397686:A:G	50	100	1	0.3105
5:12397980:C:T	50	100	1	0.4152
5:12398091:C:T	50	100	1	0.01126
5:12398240:A:G	50	100	1	0.01126
5:12398306:G:A	50	100	1	0.02106
5:12398526:A:T	50	100	1	0.303
5:12398700:C:A	50	100	1	0.1923
5:12398754:T:A	50	100	1	0.3275
5:12398783:A:G	50	100	1	0.3204
5:12399496:G:C	50	100	1	0.3713
5:12399735:T:C	50	100	1	0.01924
5:12399928:C:T	50	98	1	0.3275
5:12399941:A:G	50	100	1	0.01688
5:12400158:G:A	50	100	1	0.02215
5:12400432:G:C	50	100	1	0.01797
5:12400571:C:T	50	100	1	0.03068
5:12400628:A:C	50	100	1	0.01688
5:12400677:T:C	50	100	1	0.3275
5:12400944:A:G	50	100	1	0.0158
5:12401018:C:T	50	100	1	0.4152
5:12401230:A:G	50	100	0.95	0.02869
5:12401280:T:G	50	100	1	0.01688
5:12401326:G:T	50	100	1	0.03558
5:12401420:T:C	50	100	1	0.01906
5:12401706:T:G	50	100	1	0.01688
5:12401901:C:A	50	100	1	0.01126
5:12402003:A:T	50	100	1	0.3275
5:12402429:T:C	50	100	1	0.02378
5:12402451:C:T	50	100	1	0.01997
5:12402937:C:T	50	100	1	0.01362
5:12403173:A:G	50	100	1	0.2845
5:12404443:G:T	50	100	1	0.01126
5:12404573:C:T	50	100	1	0.04811
5:12404597:T:C	50	100	1	0.3273
5:12404912:G:A	50	100	1	0.01126
5:12405376:T:C	50	100	1	0.327
5:12405392:C:T	50	100	1	0.02179
5:12405465:T:C	50	100	0.99	0.01743
5:12405770:T:C	50	100	0.95	0.03431
5:12405941:C:A	50	100	1	0.07662
5:12406059:C:T	50	100	1	0.2128
5:12406327:G:A	50	100	1	0.1903
5:12406488:A:C	50	100	1	0.01688
5:12406822:T:C	50	100	1	0.2845
5:12406852:C:T	50	100	1	0.05919
5:12406920:T:C	50	100	1	0.3844
5:12407240:T:C	50	100	1	0.3275
5:12407468:A:G	50	100	1	0.05973
5:12407517:C:T	50	100	1	0.4154
5:12407568:T:A	50	100	1	0.01126
5:12407589:C:A	50	100	1	0.05937
5:12407640:G:T	50	100	1	0.319
5:12407713:T:G	50	100	1	0.3203
5:12408079:G:C	50	100	1	0.01797
5:12408434:C:T	50	100	1	0.05937
5:12408497:T:C	50	100	1	0.01888
5:12408541:G:C	50	100	1	0.3873
5:12408598:A:G	50	100	1	0.3716
5:12408765:G:A	50	100	1	0.0236
5:12408978:T:C	50	100	1	0.3275
5:12409079:C:G	50	100	1	0.01126
5:12409134:C:T	50	100	1	0.02251
5:12409268:A:T	50	100	0.93	0.01471
5:12409353:C:T	50	100	1	0.3829
5:12409355:C:A	50	100	1	0.02542
5:12409478:T:C	50	100	1	0.05919
5:12410134:A:T	50	100	1	0.02106
5:12410261:A:G	50	100	1	0.01126
5:12410809:G:A	50	100	0.97	0.05919
5:12410911:T:C	50	100	1	0.0276
5:12411255:T:C	50	100	1	0.3275
5:12411324:T:C	50	100	1	0.3273
5:12411376:T:C	49	98	1	0.05937
5:12411618:G:T	50	100	0.99	0.01253
5:12411649:A:G	50	100	1	0.05901
5:12411784:C:T	50	100	1	0.3203
5:12411870:G:A	50	100	1	0.4069
5:12411898:A:G	50	100	1	0.3282
5:12412554:A:C	50	100	1	0.2847
5:12412772:C:T	50	100	1	0.05919
5:12413242:G:A	50	100	1	0.2849
5:12413557:C:T	50	100	1	0.189
5:12413663:G:A	50	100	1	0.2574
5:12413957:T:C	50	100	1	0.3275
5:12414096:C:T	50	100	1	0.4105
5:12414575:T:A	50	100	1	0.3094
5:12415300:C:T	50	100	1	0.02487
5:12415303:C:T	50	100	1	0.02215
5:12415327:T:C	50	100	1	0.01434
5:12415677:C:T	50	100	1	0.02487
5:12415875:C:T	50	100	1	0.01997
5:12416362:C:T	50	98	1	0.3865
5:12416472:T:C	50	100	1	0.0345
5:12417058:A:G	50	100	1	0.36870000000000003
5:12417374:G:A	50	100	1	0.01216
5:12417568:G:A	50	100	1	0.3095
5:12417659:C:T	50	100	1	0.01271
5:12417806:T:A	50	100	1	0.02052
5:12418632:T:C	50	100	1	0.0167
5:12418798:G:A	50	100	1	0.415
5:12419277:A:C	50	100	0.99	0.01743
5:12419910:C:T	50	100	1	0.0532
5:12420109:G:C	50	100	0.99	0.3204
5:12420124:T:G	50	100	1	0.01344
5:12420231:C:G	50	100	1	0.02469
5:12420667:C:T	50	100	1	0.3718
5:12420778:T:C	50	100	1	0.02487
5:12420882:G:A	50	100	1	0.05919
5:12421222:G:A	50	98	1	0.1901
5:12421458:A:C	50	100	0.99	0.3275
5:12421979:G:A	50	100	0.99	0.3275
5:12422317:T:C	50	100	1	0.01126
5:12422403:C:T	50	100	1	0.06009
5:12422900:T:C	50	100	0.99	0.3275
5:12422961:T:G	50	100	0.98	0.08569
5:12423344:C:T	50	100	0.99	0.3224
5:12423801:T:C	50	100	0.99	0.3275
5:12423963:C:A	50	100	0.99	0.372
5:12423970:A:G	50	100	1	0.05919
5:12424268:C:T	50	100	1	0.1912
5:12424625:A:C	50	100	1	0.01997
5:12424856:C:A	50	100	1	0.01997
5:12425279:G:A	50	100	1	0.02106
5:12425341:C:T	50	100	1	0.01126
5:12425472:G:A	50	100	1	0.02269
5:12425616:T:C	50	100	0.97	0.3882
5:12425924:G:A	45	91.1	0.8	0.03068
5:12426640:C:T	41	80.5	0.62	0.1265
5:12427241:T:C	50	96	0.97	0.3538
5:12427248:G:C	50	96	0.98	0.354
5:12427337:T:C	50	96	0.97	0.3092
5:12427573:T:A	50	96	0.97	0.3907
5:12427627:C:T	50	96	0.98	0.3473
5:12428114:T:C	50	94	0.98	0.4196
5:12428272:T:C	50	96	0.98	0.3546
5:12428331:A:G	50	100	0.98	0.01489
5:12428701:C:T	50	100	1	0.1915
5:12429074:A:G	50	100	1	0.01688
5:12429141:G:A	50	100	1	0.1915
5:12429334:G:A	50	100	1	0.02832
5:12429344:G:A	50	100	1	0.02487
5:12429496:A:G	50	100	1	0.05937
5:12429610:G:C	50	100	1	0.2685
5:12429630:G:A	50	100	1	0.01126
5:12430088:T:C	50	100	1	0.3488
5:12430178:C:T	50	100	1	0.05937
5:12430286:T:G	50	100	1	0.3713
5:12430824:A:C	50	100	1	0.02505
5:12430840:C:G	50	100	1	0.2515
5:12431339:G:T	50	100	1	0.01126
5:12431675:G:A	50	100	1	0.0345
5:12431799:C:T	50	100	0.95	0.02869
5:12432002:A:T	50	98	1	0.4473
5:12432354:A:G	50	100	1	0.1694
5:12432445:C:G	50	100	1	0.3486
5:12432850:A:G	50	100	1	0.03558
5:12433691:C:T	50	100	1	0.01126
5:12433822:A:G	50	98	1	0.4328
5:12433893:T:C	50	100	1	0.01997
5:12434049:T:C	50	100	1	0.02487
5:12434562:G:T	50	100	1	0.02487
5:12434608:A:G	50	98	1	0.4143
5:12434761:T:G	50	100	1	0.1716
5:12434810:C:T	50	100	1	0.4412
5:12435445:G:A	50	100	1	0.02614
5:12435558:T:C	45	91.1	1	0.03922
5:12435560:T:C	45	91.1	1	0.06572
5:12435580:C:T	43	76.7	0.98	0.3206
5:12435581:A:T	32	93.8	1	0.01852
5:12435596:A:G	41	97.6	1	0.02741
5:12435894:C:A	50	100	1	0.02633
5:12436159:A:G	50	100	1	0.02651
5:12436425:C:T	50	100	1	0.01434
5:12436467:A:G	50	100	1	0.02487
5:12437153:T:C	50	100	1	0.3059
5:12437298:T:C	50	100	1	0.4145
5:12437653:A:G	50	100	0.97	0.02487
5:12437724:A:G	50	100	1	0.36870000000000003
5:12437778:G:A	50	100	1	0.01707
5:12437782:T:C	50	100	1	0.43120000000000003
5:12437970:A:G	50	100	0.97	0.01725
5:12438269:T:C	50	100	1	0.1723
5:12438569:C:G	50	100	1	0.4296
5:12438583:T:C	50	100	1	0.4127
5:12438620:T:C	50	100	1	0.01707
5:12438811:C:T	50	100	1	0.01071
5:12438840:G:T	50	100	1	0.03486
5:12438940:C:T	50	100	1	0.01707
5:12439367:G:A	50	100	1	0.3651
5:12439369:C:T	50	98	1	0.3368
5:12439400:C:T	50	100	1	0.08588
5:12439481:C:A	50	100	1	0.02487
5:12439592:A:G	50	100	1	0.02542
5:12439766:C:G	50	100	0.95	0.0285
5:12439990:C:T	50	100	1	0.429
5:12440168:A:G	50	100	1	0.02651
5:12440278:A:G	50	98	1	0.01089
5:12440720:T:C	50	100	1	0.01434
5:12441910:C:A	50	100	1	0.01071
5:12441911:A:G	50	100	1	0.01253
5:12441972:G:A	50	100	1	0.08588
5:12442250:A:G	50	100	0.94	0.01997
5:12442314:C:T	50	100	1	0.05338
5:12442504:T:G	50	100	1	0.4321
5:12443092:C:T	50	100	1	0.02596
5:12443537:T:C	50	100	1	0.01434
5:12443682:G:T	50	100	1	0.01707
5:12443697:C:T	46	100	1	0.01434
5:12444303:T:C	50	100	1	0.3402
5:12444487:G:A	50	100	1	0.01725
5:12445716:C:T	50	100	1	0.1728
5:12445813:G:C	50	100	1	0.02487
5:12445821:A:G	50	100	1	0.372
5:12446195:T:C	50	100	1	0.02052
5:12446245:C:T	50	100	1	0.376
5:12446310:T:C	50	100	1	0.02487
5:12447019:A:G	50	100	0.98	0.02124
5:12447261:C:T	50	100	1	0.03431
5:12447494:C:T	50	100	1	0.02487
5:12447595:T:C	50	100	1	0.03431
5:12448303:A:T	50	100	1	0.02487
5:12448591:C:T	50	100	0.99	0.1828
5:12449808:C:T	50	100	1	0.05338
5:12450146:A:C	50	100	1	0.02651
5:12450310:C:T	50	100	1	0.3393
5:12450410:G:C	50	100	1	0.4141
5:12450506:G:A	50	100	1	0.02106
5:12450580:C:A	50	100	1	0.02124
5:12450650:C:A	50	100	1	0.4392
5:12450651:C:A	50	100	1	0.0699
5:12450672:C:G	50	100	1	0.4143
5:12450682:C:G	50	100	1	0.4032
5:12450808:C:T	50	100	1	0.4132
5:12450809:G:C	50	100	1	0.02342
5:12450995:G:A	50	98	1	0.01707
5:12451265:G:A	50	100	1	0.0345
5:12451413:C:T	50	100	1	0.05338
5:12451811:T:A	50	100	0.98	0.01489
5:12452219:G:A	50	100	1	0.3391
5:12452349:G:T	50	100	1	0.02487
5:12452804:A:T	50	92	0.99	0.4631
5:12452956:C:A	39	92.3	0.99	0.3408
5:12453099:C:T	50	96	1	0.4119
5:12454868:C:T	40	100	0.93	0.02614
5:12455887:T:C	50	100	1	0.01507
5:12455946:C:A	50	100	1	0.01089
5:12456345:C:T	50	100	1	0.01997
5:12456363:G:A	50	100	0.98	0.0118
5:12456510:T:A	50	100	1	0.4001
5:12457036:T:G	50	100	1	0.01107
5:12457982:G:A	50	100	1	0.02524
5:12459106:T:C	50	100	0.98	0.1278
5:12459258:A:C	50	100	1	0.04176
5:12459647:G:A	50	98	1	0.03776
5:12460319:A:T	50	100	1	0.03813
5:12460328:T:C	50	100	1	0.03776
5:12460639:G:T	50	100	1	0.1156
5:12460650:T:C	50	100	1	0.03776
5:12460808:C:A	50	100	0.96	0.09768
5:12460833:T:C	50	100	1	0.03776
5:12461039:G:A	50	100	0.99	0.3528
5:12461285:G:A	50	100	1	0.03776
5:12461630:A:G	50	100	1	0.03776
5:12462037:C:T	50	100	1	0.02941
5:12462064:C:T	50	100	1	0.03776
5:12462342:G:A	50	100	1	0.1162
5:12462530:T:C	50	100	1	0.04012
5:12462653:G:C	50	100	1	0.01961
5:12462871:A:C	50	100	1	0.1196
5:12463447:A:T	50	100	1	0.03776
5:12463991:T:C	50	100	1	0.05465
5:12464067:G:T	50	100	0.99	0.2981
5:12464274:T:C	50	100	1	0.01598
5:12464313:T:C	50	100	1	0.476
5:12464583:G:T	50	100	1	0.02832
5:12464651:G:A	50	100	1	0.05483
5:12464737:G:A	50	100	1	0.02832
5:12464799:T:A	50	100	1	0.0207
5:12464906:A:G	50	100	1	0.2959
5:12465198:A:G	50	100	1	0.01144
5:12465628:T:G	50	100	1	0.3903
5:12465961:G:A	50	100	1	0.0207
5:12466073:T:C	50	100	1	0.3054
5:12466290:A:G	50	100	1	0.0207
5:12466377:C:T	50	100	0.89	0.01162
5:12466449:T:C	50	100	1	0.02723
5:12466686:C:T	50	100	1	0.3535
5:12466863:C:T	50	100	1	0.04012
5:12466883:C:T	50	100	0.99	0.03776
5:12467053:G:A	50	100	1	0.03776
5:12467225:C:T	50	100	1	0.03794
5:12467235:A:G	50	100	0.99	0.03794
5:12467333:G:T	50	100	1	0.01162
5:12467901:G:T	50	98	1	0.472
5:12468034:C:T	50	100	1	0.01325
5:12468548:T:A	50	100	0.97	0.0532
5:12468738:T:C	50	100	1	0.1186
5:12469082:C:T	50	100	1	0.03776
5:12469186:T:G	50	100	1	0.01289
5:12469490:C:T	50	100	1	0.01471
5:12469512:T:C	50	100	1	0.03776
5:12469560:T:A	50	100	1	0.1186
5:12469929:C:T	50	100	1	0.02723
5:12470140:G:C	50	100	1	0.01144
5:12470188:A:C	50	100	1	0.03776
5:12470312:C:G	50	100	1	0.4993
5:12470326:T:C	50	100	0.98	0.03504
5:12470359:G:C	50	100	1	0.01507
5:12470477:G:A	50	100	0.98	0.01452
5:12470555:G:A	50	100	0.99	0.0561
5:12470849:T:A	50	100	1	0.02614
5:12470990:T:C	50	100	1	0.05683
5:12471049:T:A	50	100	1	0.01144
5:12471135:C:T	50	100	1	0.0276
5:12471154:C:A	50	100	1	0.01289
5:12471435:A:T	50	100	0.99	0.3362
5:12472029:C:A	50	100	1	0.03377
5:12472202:G:A	50	100	1	0.2979
5:12472785:C:T	50	100	1	0.1196
5:12473017:A:C	50	100	1	0.297
5:12473335:T:C	50	100	1	0.03776
5:12473575:C:T	50	100	1	0.01325
5:12473714:A:T	50	100	1	0.01144
5:12474449:A:G	50	100	1	0.03468
5:12474560:T:C	50	100	1	0.4274
5:12474604:A:G	50	100	1	0.03794
5:12474969:C:G	50	100	1	0.1222
5:12475354:C:T	50	100	1	0.01398
5:12475932:T:C	50	100	1	0.03776
5:12476226:T:A	50	100	1	0.1193
5:12476280:C:T	50	100	1	0.01144
5:12476583:T:C	50	100	1	0.3894
5:12476918:T:C	50	100	0.98	0.04466
5:12477045:T:C	50	100	1	0.02723
5:12477258:T:C	50	100	1	0.04575
5:12477806:G:A	50	100	1	0.03776
5:12477906:G:T	50	100	1	0.03776
5:12478144:A:T	50	100	1	0.01924
5:12478792:A:C	50	100	1	0.01144
5:12478813:G:A	50	100	1	0.02869
5:12478947:C:T	50	100	1	0.01144
5:12479062:C:T	50	100	1	0.03776
5:12479127:A:G	50	100	0.83	0.04829
5:12479197:C:A	50	100	1	0.03776
5:12480051:C:T	50	100	0.99	0.0305
5:12480189:C:T	50	100	1	0.02578
5:12480720:C:T	50	100	1	0.04012
5:12481087:T:C	50	100	1	0.03776
5:12481453:T:G	50	100	1	0.01144
5:12481774:A:G	50	100	1	0.02723
5:12481835:A:G	50	100	1	0.02741
5:12481918:C:A	50	100	0.99	0.08515
5:12482029:T:G	50	100	1	0.03776
5:12482177:C:T	50	100	1	0.03776
5:12482348:G:T	50	100	1	0.1186
5:12482382:G:A	50	100	1	0.03776
5:12482591:T:G	50	100	0.98	0.05664
5:12483387:C:A	50	100	1	0.3894
5:12483601:T:G	50	98	1	0.03794
5:12484038:A:G	50	100	1	0.36870000000000003
5:12484167:A:G	50	100	1	0.04012
5:12484296:C:T	50	100	1	0.3684
5:12484716:G:T	50	98	1	0.3684
5:12484774:T:C	50	100	1	0.01289
5:12484797:T:A	50	100	1	0.01924
5:12485196:C:T	50	100	1	0.03776
5:12485824:A:G	50	100	1	0.3894
5:12485837:T:C	50	100	1	0.03776
5:12486067:T:G	50	100	1	0.0138
5:12486087:C:A	50	100	1	0.03849
5:12486934:C:T	50	100	1	0.01834
5:12486949:G:A	50	100	1	0.01162
5:12487111:A:G	50	100	1	0.03776
5:12487368:T:C	50	100	1	0.4966
5:12487670:C:T	50	100	1	0.3894
5:12487735:G:A	50	100	1	0.01126
5:12488092:T:C	50	100	1	0.2985
5:12488285:A:C	50	100	1	0.0492
5:12488719:T:A	50	100	0.96	0.03377
5:12488813:C:T	50	100	1	0.04031
5:12489573:G:A	50	100	1	0.3894
5:12490246:G:A	50	98	1	0.1195
5:12490617:G:A	50	96	1	0.3108
5:12490636:G:A	49	100	1	0.01289
5:12490689:A:G	50	100	1	0.02015
5:12490764:C:T	50	100	1	0.04938
5:12490787:G:A	50	100	1	0.01289
5:12490929:C:T	50	100	1	0.02741
5:12491019:C:T	50	100	1	0.03794
5:12491273:C:T	50	100	0.84	0.01144
5:12491282:C:G	50	100	1	0.01126
5:12491373:T:A	48	100	0.99	0.05973
5:12491489:T:G	45	95.6	1	0.1403
5:12491503:T:G	47	100	1	0.03322
5:12491603:C:T	49	100	1	0.02741
5:12491970:C:T	50	96	0.94	0.3867
5:12492011:C:G	50	100	1	0.03776
5:12492038:A:G	50	94	0.97	0.3664
5:12492084:A:T	49	100	1	0.01289
5:12492151:G:A	50	100	1	0.01253
5:12492255:G:A	50	100	0.76	0.0256
5:12492294:G:C	50	100	1	0.03776
5:12492310:G:A	50	100	1	0.01144
5:12492547:T:C	50	100	1	0.02741
5:12492853:A:C	50	100	1	0.02741
5:12492865:T:G	50	100	1	0.01126
5:12493220:C:T	48	100	0.85	0.01634
5:12493238:C:G	50	98	1	0.01162
5:12494101:A:G	50	100	1	0.02596
5:12494234:T:C	50	100	1	0.0492
5:12494291:C:T	50	100	1	0.03776
5:12494325:C:G	50	100	1	0.01053
5:12494411:C:T	50	100	1	0.05646
5:12494426:C:A	48	100	1	0.01471
5:12495195:G:A	50	100	1	0.1187
5:12495383:G:A	50	100	0.96	0.0138
5:12495668:A:G	50	100	1	0.1275
5:12496013:C:T	50	100	0.8	0.03486
5:12496044:A:G	50	100	1	0.3932
5:12496340:G:A	50	100	1	0.02723
5:12496451:A:G	50	100	1	0.02832
5:12496783:C:T	50	100	1	0.02832
5:12496873:C:T	50	100	1	0.01289
5:12496943:A:C	50	100	1	0.01107
5:12496967:A:T	50	100	1	0.01144
5:12496982:G:T	50	100	1	0.0492
5:12497040:T:C	50	100	1	0.04012
5:12497327:C:G	50	100	1	0.02832
5:12497412:A:C	50	100	1	0.01289
5:12497533:G:C	50	100	1	0.04938
5:12498426:T:C	50	98	1	0.02832
5:12498696:A:G	50	100	1	0.02887
5:12498804:A:G	50	100	1	0.01253
5:12499030:A:T	50	100	1	0.0492
5:12499036:C:T	50	98	1	0.0118
5:12499271:A:C	50	100	1	0.02687
5:12499532:A:G	50	100	1	0.04975
5:12500271:T:C	50	100	1	0.3538
5:12500301:G:A	50	100	1	0.0492
5:12500546:T:C	50	100	1	0.02687
5:12500908:T:C	50	100	1	0.01089
5:12500984:G:C	50	100	1	0.02832
5:12501101:A:C	50	100	1	0.04847
5:12501145:G:A	50	100	1	0.3531
5:12501780:T:G	50	100	1	0.3538
5:12501955:G:C	50	100	1	0.0492
5:12502083:T:C	50	100	1	0.02923
5:12502305:A:C	50	100	0.99	0.0207
5:12502472:G:A	50	100	1	0.01144
5:12502670:T:C	50	100	1	0.05628
5:12503536:C:T	50	100	1	0.01144
5:12504235:T:C	50	100	1	0.02832
5:12504630:T:G	50	100	1	0.01307
5:12504733:A:G	50	100	1	0.02832
5:12504845:T:C	50	100	1	0.3531
5:12505464:A:T	50	100	1	0.02832
5:12505481:C:T	50	100	0.99	0.05628
5:12505625:C:T	50	100	1	0.3932
5:12505694:C:A	50	100	1	0.02832
5:12505723:T:C	50	100	1	0.01144
5:12505938:A:G	50	100	1	0.3802
5:12506626:G:A	50	100	0.99	0.02106
5:12507157:A:G	50	100	0.98	0.3942
5:12507286:G:A	50	100	1	0.1403
5:12507388:G:C	50	100	1	0.02288
5:12508014:G:A	50	100	1	0.0207
5:12508087:C:T	50	100	1	0.02832
5:12508498:A:T	50	100	1	0.02832
5:12508619:T:C	50	100	1	0.3546
5:12508809:A:G	50	100	1	0.02524
5:12508915:C:G	50	100	1	0.38
5:12508950:T:A	50	100	0.97	0.02832
5:12508968:G:C	50	100	1	0.02832
5:12509763:T:C	50	100	1	0.01289
5:12510449:T:G	50	100	1	0.02033
5:12510617:C:T	50	100	0.94	0.01943
5:12510736:G:A	50	100	1	0.3798
5:12510980:G:A	50	100	1	0.0492
5:12511052:G:A	50	100	1	0.0207
5:12511198:T:G	50	100	1	0.02723
5:12511361:G:A	50	100	1	0.3932
5:12511369:C:T	50	100	1	0.38
5:12511370:G:A	50	100	1	0.02524
5:12511441:G:A	50	100	1	0.02106
5:12511606:C:T	50	100	1	0.01107
5:12511931:G:A	50	100	0.98	0.01688
5:12511959:C:G	50	100	1	0.02832
5:12512090:A:G	50	100	1	0.38
5:12512115:G:A	50	100	1	0.01053
5:12512256:G:A	50	100	0.98	0.0167
5:12512522:C:T	50	100	1	0.08606
5:12512646:T:A	50	100	1	0.01144
5:12512714:C:T	50	100	1	0.01216
5:12512886:C:A	50	100	1	0.02832
5:12512944:C:G	50	100	1	0.4648
5:12513003:T:A	50	98	1	0.2963
5:12513023:G:A	50	100	1	0.01144
5:12513094:G:A	50	100	0.96	0.01144
5:12513209:G:T	50	100	1	0.0285
5:12513707:C:T	50	100	1	0.3918
5:12514423:T:C	50	100	1	0.0394
5:12514675:C:T	50	100	1	0.3531
5:12514689:T:C	50	100	1	0.02741
5:12515103:C:T	50	100	1	0.3059
5:12515265:C:T	50	100	1	0.03813
5:12515651:C:T	50	100	1	0.02832
5:12516051:G:A	50	100	1	0.1398
5:12516078:T:G	50	100	0.99	0.0561
5:12516742:T:C	50	100	1	0.01888
5:12516948:A:G	50	100	1	0.02832
5:12517101:T:A	50	100	1	0.02778
5:12517122:G:A	50	98	1	0.3255
5:12518557:C:T	50	98	1	0.3057
5:12518888:A:C	50	100	1	0.01144
5:12518988:A:T	50	100	1	0.02832
5:12519014:T:A	50	100	1	0.02832
5:12519197:C:T	50	98	1	0.3789
5:12519634:T:G	50	100	1	0.3787
5:12519690:C:T	50	100	1	0.03794
5:12520395:T:C	50	100	1	0.02723
5:12520438:C:T	50	98	1	0.3798
5:12521541:A:G	50	100	1	0.297
5:12521602:T:C	50	100	0.98	0.2918
5:12522521:C:T	50	100	1	0.02814
5:12522978:G:T	50	98	1	0.3818
5:12523175:C:T	50	100	1	0.3785
5:12523399:G:C	50	100	0.83	0.01089
5:12524145:C:T	50	100	0.95	0.02869
5:12524511:A:T	50	100	1	0.0207
5:12524607:A:G	50	100	1	0.01997
5:12525262:T:C	50	100	1	0.02832
5:12525636:G:T	50	100	1	0.3785
5:12525712:C:G	50	100	1	0.1405
5:12526209:T:A	50	100	1	0.2963
5:12526249:T:G	50	100	1	0.02723
5:12526645:T:C	50	100	1	0.02723
5:12526807:C:T	50	100	1	0.02832
5:12526824:T:C	50	100	1	0.3537
5:12526870:C:A	50	100	1	0.02832
5:12527318:C:T	50	100	1	0.02723
5:12527358:T:C	50	98	0.97	0.01489
5:12527463:T:G	50	100	1	0.3537
5:12527610:C:T	50	100	0.98	0.02687
5:12528376:G:A	50	98	1	0.01471
5:12528463:T:C	50	100	1	0.0285
5:12528496:C:A	50	100	0.99	0.02033
5:12528853:C:T	50	100	1	0.3798
5:12529055:C:A	50	100	1	0.03885
5:12529061:A:T	50	100	1	0.02778
5:12529534:C:T	50	100	1	0.3802
5:12529952:A:G	50	100	1	0.3538
5:12530091:T:C	50	100	1	0.0207
5:12530768:A:C	50	100	1	0.3537
5:12530771:A:C	50	100	1	0.04902
5:12531308:A:T	50	100	1	0.0325
5:12531315:T:C	50	100	1	0.05084
5:12531373:C:G	50	100	1	0.02832
5:12531552:G:A	50	100	1	0.1481
5:12531857:A:C	50	100	1	0.3261
5:12532194:A:G	50	100	1	0.03758
5:12532215:A:G	50	100	1	0.3796
5:12532245:A:C	50	100	1	0.2905
5:12532629:T:G	50	100	1	0.01289
5:12532894:C:G	50	100	1	0.02832
5:12533016:A:G	50	100	0.89	0.02832
5:12533559:C:G	50	100	1	0.3789
5:12533780:C:T	50	100	1	0.03776
5:12533824:T:C	50	100	1	0.38
5:12533922:C:A	50	100	1	0.01979
5:12534833:G:T	50	100	0.99	0.03032
5:12534893:C:G	50	100	1	0.02941
5:12535149:G:T	50	100	1	0.02832
5:12535641:T:C	50	100	1	0.01144
5:12535924:T:C	50	100	1	0.3537
5:12536501:T:C	50	100	1	0.01144
5:12536758:T:C	50	100	1	0.3537
5:12536833:A:T	50	100	1	0.01144
5:12537110:C:G	50	100	1	0.3243
5:12537283:G:A	50	100	1	0.02832
5:12537595:T:C	50	100	1	0.02832
5:12537997:T:G	50	100	1	0.3577
5:12538026:C:T	50	100	1	0.3537
5:12538230:A:C	50	100	1	0.05229
5:12538632:C:T	50	100	0.99	0.02052
5:12539147:A:G	50	100	1	0.01289
5:12539733:G:T	50	100	1	0.02796
5:12540459:C:A	50	100	1	0.01144
5:12540844:T:C	50	100	1	0.02814
5:12540846:C:T	50	100	1	0.411
5:12541023:A:C	50	100	1	0.02814
5:12541399:T:C	50	100	1	0.02578
5:12542122:C:G	50	100	1	0.01289
5:12542284:T:G	50	100	1	0.02669
5:12542297:A:T	50	100	1	0.2876
5:12542426:G:T	50	100	1	0.05338
5:12542428:A:G	50	100	0.99	0.02814
5:12542932:T:A	50	98	0.99	0.205
5:12542933:A:T	49	98	0.99	0.2059
5:12542958:G:A	49	100	1	0.3934
5:12543422:G:A	50	100	1	0.1409
5:12543677:A:G	50	100	0.99	0.01289
5:12543680:T:C	50	100	1	0.1521
5:12544221:T:A	50	100	1	0.01053
5:12544295:G:A	50	100	1	0.02832
5:12544489:A:C	50	100	1	0.04902
5:12544578:G:A	50	100	1	0.02614
5:12544669:T:C	50	100	1	0.01144
5:12544958:T:C	50	100	1	0.3052
5:12544977:T:C	50	100	1	0.4573
5:12545542:C:A	50	100	1	0.3903
5:12546661:G:A	50	100	1	0.01144
5:12546783:T:C	38	94.7	0.97	0.1106
5:12546799:A:G	44	95.5	0.96	0.03667
5:12546990:T:G	50	100	1	0.05719
5:12547131:A:C	50	100	1	0.3798
5:12547149:A:C	50	100	1	0.01144
5:12547268:T:C	50	100	1	0.3798
5:12547787:C:T	50	100	1	0.3929
5:12548176:C:T	50	100	1	0.1443
5:12548655:C:A	50	100	1	0.03758
5:12548943:T:C	50	100	1	0.3504
5:12549031:G:A	50	100	0.98	0.02669
5:12549080:G:T	50	100	0.99	0.4067
5:12549172:C:A	50	100	1	0.01144
5:12549218:T:C	50	100	1	0.05356
5:12549575:C:T	50	100	1	0.03758
5:12549674:T:C	50	100	0.99	0.3802
5:12549821:A:C	50	100	1	0.01507
5:12549865:T:C	50	100	0.98	0.1262
5:12550745:T:C	50	100	1	0.04212
5:12550899:C:G	50	100	1	0.0187
5:12551166:T:C	50	100	1	0.01688
5:12551440:T:G	50	100	1	0.08279
5:12552103:T:A	50	100	0.99	0.04067
5:12552134:T:C	50	100	1	0.08297
5:12552172:C:T	50	100	1	0.02832
5:12552729:T:C	50	100	1	0.08279
5:12553917:T:C	50	98	1	0.3796
5:12554153:C:T	50	100	1	0.2972
5:12554217:A:C	50	100	1	0.0138
5:12554267:G:C	50	100	1	0.2965
5:12555219:T:A	50	100	1	0.03377
5:12555348:C:A	50	100	1	0.3796
5:12555511:T:C	50	100	1	0.04993
5:12555512:G:A	50	100	1	0.2905
5:12555595:C:A	50	100	1	0.2967
5:12555977:C:T	50	100	1	0.08279
5:12556558:T:A	50	100	1	0.02524
5:12556604:T:C	50	100	1	0.02814
5:12556664:T:C	50	100	1	0.0285
5:12556702:G:A	50	100	1	0.02814
5:12557129:A:G	50	100	1	0.03377
5:12557550:A:G	49	100	1	0.02832
5:12558039:G:C	50	100	1	0.01162
5:12558252:A:T	50	100	1	0.05192
5:12558353:C:T	50	100	1	0.3796
5:12558855:T:C	50	100	1	0.02814
5:12558881:A:G	50	100	1	0.02923
5:12558961:T:C	50	100	1	0.02814
5:12558970:G:C	50	100	1	0.01398
5:12559189:G:A	50	100	1	0.3257
5:12559394:C:A	50	100	1	0.0285
5:12559489:A:C	50	100	1	0.4225
5:12559751:C:T	50	100	1	0.1694
5:12559835:A:G	50	100	1	0.02832
5:12560029:G:T	50	100	1	0.02723
5:12560175:C:G	50	100	1	0.02778
5:12560414:G:A	50	100	1	0.02814
5:12560452:A:G	50	100	1	0.01162
5:12560533:T:C	50	100	1	0.2876
5:12560542:G:T	50	100	1	0.02814
5:12560698:A:G	50	100	1	0.2963
5:12560819:G:A	50	100	1	0.05356
5:12560925:G:C	50	100	1	0.08243
5:12560972:T:C	50	100	1	0.2876
5:12561068:A:G	50	100	1	0.03377
5:12561547:C:T	50	100	1	0.3794
5:12561583:C:T	50	94	1	0.407
5:12561585:C:T	49	89.8	0.99	0.4174
5:12561621:T:C	50	100	1	0.1256
5:12561648:T:C	50	100	1	0.0256
5:12562225:A:G	50	100	1	0.4228
5:12562450:C:T	50	100	1	0.02814
5:12562485:T:C	50	100	0.97	0.0256
5:12563079:T:C	50	100	1	0.124
5:12563284:G:A	50	100	0.99	0.2876
5:12563296:G:A	50	100	1	0.08315
5:12563380:C:T	50	100	1	0.02723
5:12563594:C:A	50	100	1	0.01761
5:12563646:G:A	50	100	1	0.0236
5:12564074:C:G	50	100	1	0.1184
5:12564095:C:G	50	100	1	0.01416
5:12564108:A:T	50	100	1	0.1186
5:12564238:T:C	50	100	1	0.3787
5:12564541:C:A	50	100	1	0.02814
5:12564685:C:T	50	100	1	0.01416
5:12564686:G:A	50	100	1	0.02796
5:12564946:G:A	50	98	1	0.2849
5:12565178:T:A	50	100	1	0.3787
5:12565267:T:C	50	100	1	0.04539
5:12565368:C:T	50	100	1	0.02324
5:12565477:G:C	50	100	1	0.3261
5:12565500:T:C	50	100	1	0.02923
5:12565761:A:C	50	100	1	0.0285
5:12565804:C:T	50	100	0.99	0.2905
5:12566160:A:G	50	100	1	0.08261
5:12566346:T:A	50	100	1	0.02832
5:12566773:G:T	50	100	1	0.08243
5:12567047:C:A	50	100	1	0.02832
5:12567123:C:T	50	100	1	0.02832
5:12568111:C:T	50	100	1	0.02887
5:12568223:G:C	50	100	1	0.04956
5:12568405:A:G	50	100	0.97	0.02705
5:12568622:A:T	50	100	1	0.02705
5:12568848:C:G	50	100	0.99	0.289
5:12568877:T:C	50	100	1	0.3477
5:12568960:A:T	50	100	1	0.1596
5:12568970:C:T	50	100	1	0.0345
5:12569737:G:C	50	100	1	0.08134
5:12569971:A:G	50	100	1	0.01598
5:12570100:C:A	50	78	0.99	0.185
5:12570323:G:C	50	100	1	0.05864
5:12570980:G:A	50	100	1	0.05864
5:12571699:C:A	50	100	1	0.0285
5:12571923:A:C	50	100	0.99	0.01543
5:12572030:C:T	50	100	1	0.02651
5:12572558:C:T	50	100	1	0.1757
5:12572745:C:A	50	100	0.96	0.03395
5:12572940:T:C	50	100	1	0.02015
5:12572948:G:A	50	100	1	0.03395
5:12573662:T:A	50	100	1	0.2901
5:12573719:G:C	50	100	1	0.0138
5:12573782:A:G	50	100	1	0.1576
5:12573841:G:C	50	100	1	0.01598
5:12573899:C:G	50	100	1	0.1576
5:12574061:G:A	50	98	1	0.2914
5:12574112:C:T	50	100	1	0.06209
5:12574297:C:A	50	100	1	0.01779
5:12574419:C:A	50	100	1	0.0118
5:12574441:G:T	50	100	1	0.05955
5:12574566:C:T	50	100	1	0.01688
5:12574678:G:A	49	100	1	0.02088
5:12574835:T:C	50	98	1	0.195
5:12574843:G:T	50	100	0.99	0.03867
5:12574893:G:C	50	98	1	0.06772
5:12574934:C:T	50	100	1	0.1271
5:12575070:A:G	50	100	1	0.1741
5:12575133:C:T	50	100	1	0.0285
5:12575228:G:A	50	100	1	0.1741
5:12575731:T:A	50	100	1	0.02342
5:12575830:T:C	50	100	1	0.1501
5:12575996:G:T	50	100	1	0.01107
5:12576042:G:A	50	100	1	0.1741
5:12576250:G:A	50	100	1	0.0118
5:12576335:G:A	50	100	1	0.01362
5:12576453:C:G	50	100	1	0.01525
5:12576471:A:T	50	100	1	0.1501
5:12576588:C:T	50	100	1	0.396
5:12576879:C:A	50	100	1	0.1748
5:12576955:A:G	50	100	1	0.0345
5:12576995:A:G	50	100	1	0.0118
5:12577141:T:G	50	100	1	0.02614
5:12577277:G:A	50	100	1	0.08097
5:12577426:G:T	50	100	1	0.1743
5:12577457:T:G	50	100	1	0.2901
5:12577459:A:T	50	100	1	0.1741
5:12577522:C:T	50	100	1	0.01471
5:12577523:G:A	50	100	1	0.2843
5:12577547:A:G	50	100	1	0.0679
5:12577626:G:A	50	100	1	0.1516
5:12578068:T:G	50	100	1	0.1518
5:12578080:T:C	50	100	1	0.01688
5:12578095:G:A	50	100	0.99	0.04248
5:12578192:A:G	50	100	1	0.06772
5:12578359:T:G	50	100	1	0.02669
5:12578831:C:T	50	98	1	0.136
5:12578942:C:T	50	98	1	0.2901
5:12578943:G:C	50	100	0.99	0.01688
5:12579231:G:A	50	96	1	0.1734
5:12579308:A:G	50	98	1	0.3967
5:12579434:T:C	50	100	1	0.0345
5:12579499:T:G	50	100	1	0.06772
5:12580402:T:C	50	100	1	0.01525
5:12580414:G:A	50	100	0.99	0.05156
5:12580535:T:C	50	100	1	0.0118
5:12580615:A:G	50	100	0.96	0.01688
5:12581580:C:A	50	100	0.86	0.01198
5:12581623:A:G	50	100	0.98	0.0866
5:12581674:T:C	50	100	1	0.02614
5:12581734:G:A	50	98	1	0.2845
5:12581832:T:G	50	100	1	0.08115
5:12582116:A:T	50	100	1	0.02106
5:12582350:T:G	50	100	0.98	0.06772
5:12582849:G:A	50	100	0.98	0.01797
5:12582932:C:G	50	98	1	0.1345
5:12582969:A:T	50	100	0.98	0.1049
5:12583079:A:G	50	96	1	0.05882
5:12583490:A:G	50	100	1	0.02614
5:12583546:A:T	50	100	1	0.2202
5:12583639:A:G	50	100	1	0.0118
5:12584331:G:A	50	100	1	0.01452
5:12584432:T:G	50	100	0.99	0.0679
5:12584630:T:A	50	100	1	0.0679
5:12584938:C:T	50	100	1	0.0118
5:12585013:T:C	50	100	1	0.03722
5:12585097:C:T	50	100	0.99	0.02124
5:12585596:C:T	50	100	1	0.03722
5:12586189:G:A	50	100	1	0.0679
5:12586252:C:T	50	98	1	0.2903
5:12586487:C:T	50	100	1	0.0679
5:12587259:T:C	50	100	1	0.1518
5:12587289:T:A	50	100	1	0.1351
5:12587377:T:A	50	100	1	0.0167
5:12587638:T:C	50	100	1	0.0118
5:12587696:G:C	50	100	1	0.05174
5:12587809:C:T	50	100	1	0.03849
5:12587938:T:C	50	100	1	0.2202
5:12587992:T:C	50	100	0.99	0.01017
5:12588101:G:T	50	100	1	0.02596
5:12588176:A:C	50	100	1	0.0167
5:12589203:G:T	50	100	1	0.08134
5:12589299:G:T	50	100	1	0.1518
5:12589360:A:C	50	98	1	0.2852
5:12589598:C:T	50	100	1	0.0167
5:12589960:G:A	50	100	1	0.01107
5:12590067:A:G	50	100	1	0.02614
5:12590137:A:G	50	100	1	0.02614
5:12590325:A:G	50	100	0.85	0.03577
5:12590517:C:A	50	100	1	0.1351
5:12590704:T:G	49	100	1	0.05174
5:12590950:C:T	50	100	1	0.03831
5:12591281:A:T	50	82	0.95	0.4526
5:12591282:A:T	47	93.6	0.88	0.07825
5:12591283:A:T	50	100	0.68	0.02705
5:12591300:A:G	50	100	1	0.22
5:12591328:T:C	50	98	1	0.2901
5:12591893:T:G	50	100	1	0.1331
5:12592776:A:G	50	100	0.97	0.0167
5:12592810:A:G	50	100	0.88	0.02596
5:12593986:T:C	50	100	1	0.01761
5:12594160:C:T	50	100	0.99	0.1683
5:12594504:G:C	50	100	0.78	0.02033
5:12594507:G:A	50	100	1	0.1714
5:12595018:G:A	50	100	1	0.1719
5:12595058:T:G	50	100	1	0.0285
5:12595148:T:C	50	100	1	0.03431
5:12595189:A:G	50	100	1	0.02197
5:12595190:T:C	50	100	0.85	0.0167
5:12595499:C:G	50	100	1	0.1714
5:12595786:G:A	50	100	1	0.3949
5:12596166:G:A	50	100	1	0.03431
5:12596813:C:A	50	100	1	0.0118
5:12596880:C:A	50	100	1	0.1712
5:12597342:G:T	50	100	1	0.08115
5:12597566:A:C	50	98	1	0.3194
5:12597680:T:A	50	98	1	0.4719
5:12597714:T:G	50	98	1	0.4947
5:12597734:A:C	50	98	1	0.4719
5:12598174:C:T	50	100	1	0.1716
5:12598405:A:T	50	100	0.97	0.01688
5:12598807:G:C	50	100	1	0.03704
5:12598887:C:T	50	100	0.98	0.03341
5:12599236:C:T	50	98	1	0.4546
5:12599309:C:T	50	100	0.97	0.0256
5:12599581:C:T	50	100	1	0.1563
5:12599681:C:G	50	98	1	0.4548
5:12599773:A:G	50	98	1	0.4949
5:12599796:T:C	50	98	1	0.4949
5:12599812:T:C	50	100	0.97	0.01688
5:12599910:G:A	50	100	1	0.03776
5:12600493:C:T	50	98	1	0.1563
5:12600688:A:G	50	100	0.97	0.01725
5:12601072:C:T	50	100	1	0.03413
5:12601278:A:G	50	100	0.96	0.03141
5:12601343:G:C	50	100	1	0.05828
5:12601370:T:C	50	100	1	0.0305
5:12601424:T:C	50	100	1	0.03704
5:12601622:C:T	50	100	0.92	0.01344
5:12601766:G:A	50	100	1	0.01398
5:12602009:T:A	50	98	1	0.3188
5:12602099:A:G	50	100	1	0.2925
5:12602140:A:C	50	100	0.98	0.03377
5:12602581:A:C	50	100	0.98	0.03377
5:12603070:G:A	50	100	1	0.2925
5:12603082:A:G	50	100	1	0.134
5:12603114:A:G	50	100	1	0.01471
5:12603358:G:A	50	100	1	0.0118
5:12603376:A:G	50	100	1	0.134
5:12603401:G:A	50	100	0.84	0.01707
5:12603477:C:T	50	98	1	0.471
5:12603537:C:T	50	100	1	0.02614
5:12603690:A:G	50	96	1	0.4922
5:12603697:C:T	50	98	1	0.4711
5:12603942:G:A	50	98	1	0.471
5:12603992:G:A	50	100	0.98	0.03595
5:12604607:C:T	50	100	0.96	0.03395
5:12604684:T:C	50	100	0.91	0.02197
5:12604686:T:A	50	98	1	0.4552
5:12604801:A:G	50	100	0.98	0.03377
5:12604887:A:T	50	100	0.98	0.03377
5:12605846:T:C	50	100	1	0.1865
5:12605979:A:G	50	98	1	0.3119
5:12606239:A:C	50	100	1	0.03722
5:12606240:A:G	50	100	1	0.07534
5:12606689:C:T	50	100	1	0.02814
5:12606928:A:G	50	100	1	0.03413
5:12607196:A:G	50	100	1	0.1329
5:12607918:G:T	50	100	1	0.01362
5:12607944:G:A	50	100	0.99	0.03377
5:12608151:C:A	50	98	0.96	0.02251
5:12608543:A:G	50	100	1	0.08097
5:12609126:A:G	50	100	1	0.02324
5:12609720:G:A	50	100	1	0.07752
5:12610181:T:A	50	100	1	0.02088
5:12610276:T:C	50	100	1	0.05374
5:12610918:A:G	50	100	1	0.1561
5:12610923:G:A	50	98	1	0.05247
5:12610940:G:T	50	98	1	0.1866
5:12610958:G:A	49	100	1	0.0374
5:12611037:T:A	50	100	0.98	0.03903
5:12611076:A:G	50	100	0.97	0.01761
5:12611118:G:A	50	100	1	0.1714
5:12611466:A:G	50	100	0.99	0.03395
5:12611510:C:G	50	100	1	0.0118
5:12611583:T:C	50	100	1	0.1796
5:12611596:G:A	50	100	1	0.2921
5:12611610:G:C	50	100	0.98	0.01707
5:12612373:G:A	50	100	1	0.05247
5:12612942:T:A	50	100	0.98	0.01688
5:12613469:G:A	50	100	0.87	0.01162
5:12613702:C:G	50	100	1	0.1698
5:12613752:A:G	50	100	0.98	0.01688
5:12613772:G:C	50	100	0.98	0.01688
5:12613829:C:T	50	100	1	0.05828
5:12613946:C:T	50	100	1	0.02614
5:12614166:T:A	50	100	1	0.0118
5:12615085:G:A	50	100	1	0.01688
5:12615320:G:T	50	100	1	0.02614
5:12615399:G:A	50	100	1	0.03413
5:12615623:G:C	50	100	0.99	0.01761
5:12616089:T:A	50	96	1	0.2847
5:12616092:T:G	50	100	1	0.0118
5:12616193:T:C	50	100	1	0.1338
5:12616280:A:G	49	100	1	0.287
5:12616422:G:A	50	100	0.99	0.01688
5:12616750:C:A	50	100	1	0.03322
5:12616984:A:T	50	100	1	0.03359
5:12617113:G:A	50	100	1	0.01688
5:12617260:A:G	50	100	1	0.03359
5:12617546:A:G	50	100	1	0.01688
5:12618090:C:G	50	100	1	0.2923
5:12618125:T:C	50	100	1	0.01107
5:12618453:G:A	50	100	1	0.1865
5:12618534:G:T	50	100	1	0.05247
5:12619005:C:G	50	100	1	0.1336
5:12619177:T:A	50	100	1	0.2017
5:12619540:T:G	50	98	1	0.3992
5:12619709:G:A	50	98	1	0.2903
5:12619841:A:T	50	100	1	0.01688
5:12619885:C:T	50	100	1	0.01743
5:12620000:G:C	50	100	1	0.03359
5:12620315:C:A	50	100	1	0.03395
5:12620630:T:C	50	100	1	0.01688
5:12620670:G:A	49	100	1	0.2923
5:12620696:G:A	50	98	1	0.2872
5:12620968:A:G	50	100	1	0.03686
5:12620977:G:A	50	100	1	0.1696
5:12621325:T:C	50	100	1	0.01688
5:12621743:C:T	50	100	1	0.05247
5:12622169:T:C	50	100	1	0.02106
5:12622200:A:G	50	100	1	0.01543
5:12622779:A:C	50	100	0.95	0.03704
5:12622963:T:G	50	100	0.93	0.01688
5:12623249:G:A	50	100	0.99	0.1311
5:12623390:T:C	50	98	1	0.2901
5:12623577:G:C	50	100	0.97	0.03359
5:12623827:C:T	50	100	1	0.15310000000000001
5:12624281:A:G	50	100	0.99	0.1866
5:12624686:T:C	50	100	0.94	0.0167
5:12624696:G:T	50	100	0.97	0.03377
5:12624741:T:G	50	100	1	0.03704
5:12625023:C:T	50	100	1	0.08115
5:12625197:G:C	50	100	1	0.02614
5:12625820:G:T	50	100	1	0.02614
5:12626163:C:G	50	100	0.99	0.0167
5:12626277:T:C	50	100	1	0.2235
5:12626507:G:A	50	100	1	0.279
5:12626702:T:C	50	100	1	0.03776
5:12626762:G:A	50	100	0.95	0.03377
5:12627229:C:T	50	100	1	0.1155
5:12627473:A:T	50	100	0.98	0.0374
5:12627659:T:A	50	100	1	0.08115
5:12627853:T:G	50	100	1	0.02614
5:12628066:G:A	50	98	1	0.2899
5:12628157:A:T	50	98	1	0.07571
5:12628167:A:T	50	90	0.76	0.06082
5:12628692:A:G	50	100	1	0.0167
5:12628816:C:A	50	100	1	0.03431
5:12629133:C:T	50	100	1	0.03704
5:12629344:T:G	50	100	1	0.0167
5:12629370:G:A	50	100	1	0.0216
5:12629642:G:A	50	100	0.99	0.02324
5:12629753:C:T	50	100	1	0.03704
5:12630200:T:C	50	100	1	0.03704
5:12630419:T:C	50	100	1	0.15310000000000001
5:12630812:G:A	50	100	1	0.0167
5:12631025:A:G	50	100	1	0.02124
5:12631156:A:C	50	100	1	0.01761
5:12631374:A:T	50	100	1	0.03704
5:12631499:G:A	50	100	1	0.03704
5:12631685:A:C	50	100	1	0.2297
5:12631827:T:C	50	100	1	0.03413
5:12631980:G:A	50	100	1	0.0167
5:12632265:T:C	50	100	1	0.2899
5:12632803:T:G	50	100	1	0.08097
5:12633350:G:A	50	100	1	0.0285
5:12633554:A:G	50	100	1	0.0167
5:12633863:A:C	50	100	1	0.0167
5:12634078:C:G	50	100	1	0.02106
5:12634211:G:A	50	100	0.98	0.03704
5:12634614:A:G	50	100	1	0.01961
5:12634778:A:G	50	100	0.98	0.03704
5:12634973:G:T	50	100	1	0.04321
5:12636200:G:A	50	100	1	0.0285
5:12636593:C:T	50	100	0.81	0.01688
5:12637021:A:T	50	100	1	0.01525
5:12637036:A:G	50	100	1	0.0167
5:12637136:A:G	50	100	1	0.01761
5:12637189:A:G	50	100	1	0.0167
5:12637449:G:A	50	100	0.99	0.1293
5:12637578:T:C	50	100	1	0.01144
5:12637606:A:G	50	100	1	0.02869
5:12637664:A:G	50	100	1	0.01107
5:12638192:A:G	50	100	0.93	0.02814
5:12639303:G:A	50	100	0.98	0.05701
5:12639438:C:T	50	100	0.96	0.03468
5:12639617:T:C	50	100	1	0.0167
5:12639733:C:T	50	100	1	0.02251
5:12640147:T:G	50	100	1	0.0167
5:12640548:T:C	50	100	1	0.0167
5:12640703:T:C	50	100	0.96	0.04975
5:12640726:C:T	50	100	1	0.01071
5:12641049:C:G	50	100	0.96	0.03522
5:12641417:A:C	50	100	1	0.02814
5:12641443:G:A	50	100	1	0.02814
5:12641616:C:T	50	100	1	0.0256
5:12641762:G:A	50	100	1	0.2284
5:12641783:G:A	50	100	1	0.0167
5:12642097:T:C	50	100	1	0.0167
5:12642337:T:G	50	100	0.99	0.2747
5:12642692:A:T	50	100	1	0.06155
5:12642906:A:G	50	100	1	0.02088
5:12642987:T:C	50	100	1	0.3366
5:12643763:G:A	50	100	1	0.07571
5:12644103:T:A	50	100	0.99	0.0581
5:12644237:A:G	50	100	1	0.02124
5:12644607:T:C	50	100	1	0.01416
5:12644671:T:C	50	100	1	0.01707
5:12644747:A:G	50	100	0.94	0.01398
5:12644849:A:G	50	100	0.99	0.2743
5:12645091:T:C	50	100	1	0.02106
5:12645118:T:C	50	100	0.9	0.01725
5:12645736:A:G	50	100	1	0.2155
5:12646036:G:A	50	100	1	0.0167
5:12646200:A:C	50	100	1	0.07553
5:12646312:G:T	50	100	0.99	0.28
5:12646634:A:G	50	100	1	0.02306
5:12647130:A:G	50	100	0.99	0.276
5:12647447:A:T	50	100	1	0.01707
5:12647521:T:C	50	100	1	0.01725
5:12647677:T:C	50	100	0.99	0.04666
5:12647878:G:A	50	98	0.96	0.1275
5:12647907:G:A	50	100	1	0.08551
5:12648019:T:C	50	92	0.97	0.3188
5:12648025:C:T	50	96	0.97	0.3152
5:12648042:C:T	48	97.9	0.92	0.1245
5:12648079:T:C	50	80	0.97	0.3664
5:12648099:C:T	50	100	1	0.07934
5:12648104:T:C	50	100	1	0.1532
5:12648674:T:C	50	100	1	0.2306
5:12649394:T:A	50	100	1	0.01598
5:12649456:G:A	50	100	1	0.01761
5:12649674:G:A	50	100	0.99	0.1362
5:12649873:G:C	50	100	1	0.06772
5:12650334:A:C	50	100	1	0.06826
5:12650381:G:C	50	100	1	0.1017
5:12650633:C:T	50	100	1	0.05755
5:12651788:A:G	50	100	1	0.2077
5:12652076:C:T	50	100	1	0.2533
5:12652481:G:C	50	100	1	0.01198
5:12652720:T:C	50	100	0.99	0.2328
5:12653160:T:C	50	100	1	0.06972
5:12654188:C:T	50	100	0.99	0.02342
5:12654459:G:A	50	96	1	0.1492
5:12654667:T:C	50	100	0.92	0.0118
5:12655202:G:A	50	100	1	0.07752
5:12655418:A:G	50	100	1	0.06826
5:12655450:G:A	50	100	0.99	0.01362
5:12655522:G:A	50	100	1	0.07716
5:12655801:C:T	50	100	1	0.2402
5:12655863:T:C	50	100	1	0.04757
5:12655946:G:T	50	100	1	0.07771
5:12656215:G:A	50	98	1	0.0236
5:12656483:A:G	50	100	1	0.01743
5:12656617:C:A	50	100	1	0.02342
5:12657089:G:A	50	100	1	0.2406
5:12657465:G:A	50	100	1	0.1583
5:12657601:C:T	50	100	1	0.0561
5:12657926:A:C	50	100	0.97	0.2981
5:12657931:A:C	50	100	0.99	0.0561
5:12657946:C:G	50	100	1	0.3495
5:12659431:T:A	50	100	1	0.02215
5:12660479:A:T	50	100	1	0.3491
5:12660703:T:G	50	100	1	0.3491
5:12660836:G:A	50	100	1	0.02378
5:12661185:G:A	50	100	0.96	0.01471
5:12661413:C:T	50	100	1	0.01743
5:12661544:G:A	50	100	1	0.4241
5:12661592:G:A	50	100	1	0.2397
5:12661683:T:C	50	98	1	0.07843
5:12661940:G:A	50	100	1	0.02378
5:12662121:G:A	50	98	1	0.02397
5:12662134:T:C	50	100	1	0.2397
5:12662363:C:T	50	100	1	0.171
5:12662715:G:A	50	100	1	0.02342
5:12662727:G:A	50	100	1	0.02233
5:12662735:C:G	50	100	1	0.06826
5:12662776:A:G	50	100	1	0.02378
5:12662780:A:G	50	100	1	0.2331
5:12662798:T:A	50	100	1	0.2395
5:12662815:G:A	50	100	1	0.2395
5:12662941:C:T	50	98	1	0.06718
5:12663114:G:A	50	100	1	0.0236
5:12663312:C:T	50	100	1	0.05628
5:12663375:T:C	50	100	1	0.0118
5:12663387:T:A	50	100	1	0.05646
5:12663436:C:T	50	100	1	0.2393
5:12663510:A:C	50	100	1	0.3486
5:12663871:G:A	50	100	1	0.1828
5:12663897:T:C	50	100	1	0.05247
5:12664260:T:G	50	100	1	0.2391
5:12664307:T:C	50	100	1	0.1826
5:12664480:G:A	50	100	1	0.01071
5:12664556:G:A	50	100	1	0.03268
5:12664680:G:C	50	100	1	0.02378
5:12664745:A:G	50	100	1	0.01743
5:12664829:A:G	50	100	1	0.183
5:12664837:A:G	50	100	1	0.02451
5:12664839:C:T	50	100	1	0.01743
5:12664907:T:G	50	100	1	0.02088
5:12664909:T:C	50	100	1	0.02142
5:12664961:C:T	50	100	1	0.07843
5:12665221:C:G	50	100	1	0.2395
5:12665412:G:T	50	100	0.99	0.01035
5:12665658:C:T	50	100	1	0.01743
5:12665748:C:T	50	100	1	0.06808
5:12665769:G:C	50	100	1	0.06845
5:12665903:C:T	50	100	0.97	0.1708
5:12666283:G:T	50	100	0.99	0.0236
5:12666371:T:C	49	100	1	0.2398
5:12666384:C:G	50	98	0.88	0.02015
5:12666694:T:G	49	98	1	0.05192
5:12666761:G:A	49	98	1	0.3495
5:12666777:G:T	50	100	1	0.0561
5:12666984:G:A	50	100	1	0.0118
5:12666989:G:A	50	100	1	0.02378
5:12667060:C:T	50	100	1	0.0236
5:12667165:G:A	50	100	0.98	0.02088
5:12667177:T:C	50	100	1	0.02088
5:12667357:C:T	50	100	0.98	0.2885
5:12667436:G:A	50	100	1	0.01362
5:12667542:A:G	50	100	1	0.06736
5:12667894:G:A	50	100	0.97	0.02397
5:12668194:G:C	50	100	1	0.01434
5:12668227:G:A	50	100	1	0.2402
5:12668243:T:G	50	100	1	0.1834
5:12668482:C:A	50	100	1	0.24
5:12668657:C:G	50	100	1	0.02215
5:12669024:G:C	50	100	1	0.02088
5:12669081:G:T	50	100	1	0.01743
5:12669157:T:C	50	100	1	0.1836
5:12669478:T:A	50	100	0.95	0.01289
5:12669530:C:T	50	100	1	0.01652
5:12669624:C:T	50	100	0.96	0.01452
5:12669749:C:T	50	100	0.99	0.05937
5:12669805:G:C	50	100	1	0.02088
5:12669807:G:T	50	100	1	0.1839
5:12669978:A:G	50	100	1	0.1836
5:12670072:C:A	50	100	0.99	0.2721
5:12670254:C:T	50	100	1	0.01198
5:12670497:C:T	50	100	1	0.063
5:12670549:A:G	50	98	0.99	0.2689
5:12670668:T:C	50	100	1	0.1581
5:12670872:C:G	50	100	0.98	0.05628
5:12671079:T:G	50	100	1	0.0236
5:12671117:G:T	50	100	1	0.02378
5:12671259:C:T	50	100	1	0.02088
5:12671703:A:G	50	100	0.99	0.06972
5:12671781:G:A	50	100	1	0.04684
5:12673086:C:G	50	100	1	0.02233
5:12673205:G:C	50	100	1	0.1836
5:12673763:G:A	50	98	0.94	0.05065
5:12673781:G:T	50	100	1	0.1712
5:12673872:C:T	50	100	1	0.02106
5:12674043:T:C	50	100	0.86	0.01198
5:12674106:C:T	50	100	1	0.02397
5:12674534:T:A	50	100	1	0.01071
5:12674535:C:A	50	100	1	0.01089
5:12674549:G:T	50	100	1	0.02251
5:12674585:C:T	50	100	1	0.06863
5:12674597:C:T	50	100	1	0.01071
5:12674648:T:C	50	100	1	0.06899
5:12674655:G:A	50	100	1	0.2406
5:12674748:G:A	50	100	1	0.01071
5:12674807:A:G	50	100	0.98	0.01743
5:12674908:C:T	50	100	0.98	0.0305
5:12675099:C:A	50	100	1	0.01144
5:12675425:A:G	50	100	1	0.02088
5:12675505:T:A	50	100	1	0.05537
5:12675586:T:G	50	96	0.99	0.2707
5:12675636:T:C	50	100	1	0.24
5:12676197:C:T	50	100	0.99	0.02378
5:12676629:A:G	50	100	1	0.24
5:12676679:C:T	50	100	1	0.05828
5:12676689:T:G	50	100	1	0.2727
5:12676805:T:C	50	100	1	0.2727
5:12677006:A:G	50	100	1	0.02397
5:12677009:G:A	50	100	1	0.01253
5:12677227:C:T	50	100	1	0.24
5:12677248:C:T	50	100	0.96	0.01452
5:12677316:T:C	50	100	1	0.24
5:12677834:T:A	50	100	0.99	0.02215
5:12678105:A:G	50	100	1	0.24
5:12679203:T:C	50	100	1	0.1609
5:12679453:T:C	50	100	0.99	0.02233
5:12679870:T:C	50	98	1	0.02088
5:12680414:T:C	50	100	1	0.01144
5:12680808:A:G	50	100	1	0.02088
5:12681251:C:T	50	100	1	0.0236
5:12681586:C:T	42	100	0.97	0.01725
5:12684510:T:C	41	95.1	1	0.0236
5:12684559:T:C	46	97.8	1	0.01561
5:12684562:G:A	46	100	1	0.01416
5:12684699:T:C	49	98	0.99	0.1859
5:12687505:T:C	49	100	1	0.1837
5:12689362:A:G	45	97.8	1	0.0167
5:12689843:C:T	49	100	1	0.01198
5:12690070:A:G	45	100	1	0.185
5:12692142:T:C	21	95.2	0.94	0.02233
5:12693898:G:A	42	81	1	0.1812
5:12693944:A:G	49	100	1	0.02088
5:12694922:G:A	47	95.7	1	0.02142
5:12695048:G:A	42	95.2	0.96	0.04938
5:12695100:G:A	37	75.7	0.89	0.1826
5:12695483:A:T	49	95.9	1	0.05556
5:12695752:C:T	46	100	0.94	0.01307
5:12696933:T:C	49	100	1	0.1906
5:12697037:T:C	49	100	1	0.01652
5:12697385:G:A	20	95	1	0.0167
5:12698418:A:T	47	97.9	1	0.1783
5:12698490:G:A	46	95.7	0.99	0.1476
5:12698522:G:T	46	95.7	1	0.1783
5:12698720:A:G	45	93.3	1	0.1781
5:12699014:A:G	49	100	0.92	0.02215
5:12699252:C:T	49	100	1	0.0207
5:12700837:A:G	49	100	1	0.0167
5:12703160:C:G	45	100	1	0.01398
5:12703438:C:T	49	100	1	0.0167
5:12703990:C:T	49	100	1	0.0167
5:12706186:T:C	49	100	0.99	0.02433
5:12743773:A:G	42	92.9	1	0.2629
5:12744157:C:T	50	100	0.99	0.02832
5:12744192:C:T	50	100	1	0.04648
5:12744347:C:A	50	100	1	0.07407
5:12746177:A:G	50	100	0.98	0.3119
5:12746675:C:T	50	100	0.99	0.02469
5:12747242:C:A	50	100	0.99	0.1727
5:12747408:A:G	50	100	0.8	0.01198
5:12747923:A:T	50	100	0.99	0.02778
5:12749086:A:T	50	100	1	0.01089
5:12749583:T:C	50	100	1	0.2362
5:12749890:A:T	50	100	0.99	0.05229
5:12750130:A:C	50	100	0.99	0.1846
5:12750445:C:T	50	100	1	0.1521
5:12750615:G:A	50	100	1	0.1521
5:12752245:A:G	50	100	0.98	0.02869
5:12752646:C:T	50	100	0.96	0.02505
5:12752704:G:A	50	98	0.95	0.01943
5:12752743:A:G	50	100	0.98	0.02233
5:12752792:G:T	50	100	0.98	0.27
5:12753300:T:A	50	100	0.99	0.1917
5:12753636:C:T	50	100	1	0.01507
5:12753688:T:C	50	98	1	0.03159
5:12753846:T:C	50	100	1	0.09967
5:12755839:A:C	50	100	1	0.02124
5:12755890:C:T	50	100	1	0.01434
5:12755900:A:G	50	100	0.99	0.181
5:12756176:A:G	50	100	1	0.02524
5:12756233:A:C	50	100	1	0.01071
5:12756331:G:T	50	100	1	0.02832
5:12756392:G:C	50	100	1	0.1015
5:12756694:C:T	50	100	1	0.03613
5:12756755:A:C	50	98	0.94	0.2653
5:12757920:C:T	50	100	1	0.01452
5:12757973:T:C	50	100	1	0.0158
5:12758069:A:G	50	100	0.98	0.09949
5:12758146:C:T	50	100	1	0.03631
5:12758573:A:G	50	100	1	0.01362
5:12759152:T:C	50	100	1	0.01797
5:12759242:T:G	50	100	1	0.01216
5:12759397:A:G	50	100	0.94	0.0207
5:12759606:A:T	50	100	0.89	0.03613
5:12759688:C:A	50	100	1	0.01235
5:12759739:A:C	50	100	1	0.01071
5:12760208:A:G	50	100	1	0.01216
5:12760918:A:G	50	100	1	0.1396
5:12761830:G:A	50	100	1	0.03613
5:12761981:A:G	50	100	1	0.02487
5:12763538:A:G	50	100	0.99	0.1046
5:12764479:C:T	50	100	0.99	0.156
5:12764895:A:G	50	100	0.91	0.02088
5:12765180:G:A	50	100	0.99	0.3257
5:12765516:T:C	50	100	1	0.0187
5:12765797:T:G	50	100	0.99	0.1645
5:12765958:A:G	50	100	1	0.01216
5:12766422:G:A	50	100	1	0.1015
5:12766833:A:C	50	100	0.99	0.1752
5:12768824:G:A	50	100	0.99	0.03867
5:12769055:A:G	50	100	0.99	0.01307
5:12769536:A:T	50	100	0.99	0.04339
5:12769625:T:C	50	100	1	0.03613
5:12769931:G:A	50	100	1	0.01071
5:12769944:T:C	50	100	1	0.01071
5:12771145:T:G	50	100	0.98	0.1432
5:12771147:G:A	50	100	0.96	0.4031
5:12771382:G:C	50	100	1	0.01071
5:12772060:T:A	50	100	1	0.01816
5:12772078:A:T	50	100	0.99	0.1458
5:12772497:A:G	50	100	0.99	0.2927
5:12773191:A:T	50	100	1	0.01797
5:12773220:A:C	50	100	0.99	0.0463
5:12774534:A:G	50	100	0.85	0.01071
5:12774731:C:T	50	100	0.99	0.3007
5:12774845:G:A	50	100	1	0.01071
5:12775174:A:G	50	100	0.99	0.3263
5:12775328:A:G	50	100	1	0.01797
5:12775409:T:C	50	100	1	0.01071
5:12775517:T:A	50	100	0.94	0.08515
5:12775638:G:C	50	100	1	0.01235
5:12776699:G:T	50	100	1	0.01071
5:12777462:G:C	50	100	0.99	0.1013
5:12777951:C:T	50	100	1	0.01071
5:12778187:A:G	50	100	0.99	0.14
5:12778387:A:G	50	100	0.99	0.1402
5:12778396:A:G	50	100	0.9	0.03903
5:12778424:A:G	50	100	1	0.01071
5:12779332:A:G	50	100	0.98	0.02288
5:12779426:C:A	50	100	1	0.01216
5:12779432:G:A	50	100	0.99	0.104
5:12780461:A:G	50	100	0.96	0.04484
5:12780599:A:C	50	100	0.94	0.02524
5:12780830:G:T	50	98	0.94	0.4483
5:12781078:T:C	50	100	0.96	0.0167
5:12781127:G:T	50	94	0.91	0.3453
5:12781368:T:C	50	94	0.94	0.4729
5:12781513:A:G	50	98	0.97	0.07843
5:12781583:T:G	50	100	0.98	0.01017
5:12781895:G:A	50	100	1	0.03032
5:12782298:G:A	50	100	1	0.01707
5:12782365:G:T	50	100	0.89	0.01489
5:12782926:C:A	50	98	0.79	0.03922
5:12783552:C:T	50	98	0.85	0.03867
5:12783553:G:A	50	100	1	0.07353
5:12783773:C:G	50	100	1	0.07353
5:12783877:T:C	50	100	0.97	0.0561
5:12783912:A:G	50	100	1	0.03141
5:12784153:A:C	50	100	0.97	0.4127
5:12784229:C:G	50	100	0.98	0.1781
5:12784231:T:C	50	100	1	0.05628
5:12784272:C:T	50	98	0.98	0.374
5:12784281:A:T	50	100	1	0.01162
5:12785079:A:G	50	100	0.99	0.4443
5:12785139:T:C	50	100	0.97	0.0561
5:12785155:C:T	50	100	0.97	0.0561
5:12785159:A:G	50	100	0.97	0.0561
5:12785172:C:T	50	100	0.97	0.0561
5:12785250:A:G	50	100	0.97	0.0561
5:12785360:G:T	50	100	1	0.06736
5:12785515:G:T	50	100	0.97	0.05646
5:12785583:C:G	50	100	1	0.3057
5:12785783:C:T	50	100	0.98	0.3667
5:12786252:A:G	50	100	0.97	0.0561
5:12786413:G:T	50	100	1	0.03159
5:12786428:G:A	50	100	0.97	0.05646
5:12786800:C:T	50	100	0.97	0.05628
5:12786868:C:T	50	100	1	0.3057
5:12786982:A:G	50	100	1	0.03141
5:12787069:G:A	50	100	1	0.03141
5:12787518:C:T	50	100	1	0.04793
5:12787541:A:C	50	100	1	0.08188
5:12787591:G:A	50	100	1	0.04884
5:12787946:G:T	50	100	0.99	0.04085
5:12788073:T:C	50	100	1	0.01834
5:12788141:C:A	49	100	1	0.2262
5:12788158:C:T	50	100	0.99	0.03994
5:12788273:C:A	50	100	1	0.3054
5:12788335:C:T	50	100	0.99	0.4125
5:12788619:T:C	50	100	1	0.02977
5:12788669:T:A	50	100	1	0.07389
5:12788927:A:G	50	100	1	0.07244
5:12789244:G:T	50	96	0.81	0.04847
5:12789347:G:T	50	100	1	0.07208
5:12789384:G:A	50	100	1	0.4125
5:12789492:T:C	50	100	1	0.08188
5:12789565:G:T	50	100	1	0.03141
5:12789851:C:T	50	98	0.86	0.03903
5:12790017:A:T	50	98	1	0.03976
5:12790237:A:G	50	100	1	0.06699
5:12790508:A:G	50	100	1	0.02306
5:12790583:A:C	50	100	1	0.08624
5:12790800:C:G	50	100	1	0.01924
5:12791231:G:T	50	100	1	0.2309
5:12793397:T:A	50	98	1	0.4575
5:12793728:A:G	50	100	1	0.08261
5:12794973:A:G	50	100	1	0.04739
5:12795464:T:G	50	98	1	0.3106
5:12795518:G:A	50	100	0.99	0.3571
5:12795585:C:T	50	100	0.99	0.07389
5:12795871:A:C	50	100	1	0.03141
5:12796001:A:G	50	100	1	0.3224
5:12796795:C:A	50	100	1	0.08224
5:12797102:G:A	50	100	1	0.2395
5:12797104:G:A	50	100	1	0.3215
5:12797525:A:C	50	100	1	0.01144
5:12797754:C:T	50	100	1	0.3302
5:12799107:G:C	50	100	1	0.3388
5:12799466:A:T	50	100	1	0.06772
5:12799617:C:T	50	100	1	0.4125
5:12799696:A:T	50	100	1	0.3302
5:12799763:T:C	50	100	1	0.2442
5:12799824:C:T	50	100	1	0.4127
5:12800024:A:C	50	100	1	0.08243
5:12800770:A:G	50	100	1	0.4437
5:12800777:C:T	50	100	1	0.3302
5:12800818:G:A	50	100	1	0.02306
5:12800893:G:A	50	100	1	0.03123
5:12803084:A:G	49	81.6	0.85	0.0886
5:12803085:A:G	50	96	0.97	0.2482
5:12803093:A:G	50	100	0.92	0.04267
5:12804311:C:A	49	100	1	0.06572
5:12804364:G:A	50	98	1	0.4012
5:12804432:C:T	50	100	1	0.2464
5:12804450:G:A	50	100	1	0.3255
5:12804453:C:G	50	100	1	0.1779
5:12804523:T:G	50	100	1	0.4539
5:12804852:A:G	50	100	1	0.392
5:12805465:G:A	50	98	0.98	0.1765
5:12805675:A:G	50	100	0.8	0.0423
5:12805988:G:A	50	100	1	0.3962
5:12806132:T:G	50	100	1	0.3299
5:12806375:A:G	50	100	0.92	0.01144
5:12806505:C:T	50	100	1	0.01289
5:12807170:A:T	50	100	1	0.3962
5:12807259:G:A	50	100	1	0.3716
5:12807376:C:T	50	100	1	0.396
5:12807613:A:G	50	100	1	0.396
5:12809291:A:C	50	100	1	0.2727
5:12809598:A:T	50	100	0.85	0.03359
5:12809600:A:T	50	100	0.99	0.4913
5:12809741:G:C	50	100	1	0.4168
5:12810547:A:T	50	100	1	0.4074
5:12810643:G:C	50	100	1	0.06427
5:12820423:T:G	48	79.2	0.96	0.3526
5:12820580:A:T	50	100	1	0.3217
5:12820658:T:G	50	100	1	0.06445
5:12821200:T:G	50	98	0.84	0.03849
5:12821432:T:C	50	100	1	0.4172
5:12821844:T:C	50	100	1	0.4172
5:12822847:C:A	50	100	1	0.2173
5:12823794:G:A	50	100	1	0.3056
5:12823958:T:C	50	100	1	0.1779
5:12824176:G:A	50	100	1	0.3976
5:12824299:G:T	50	100	1	0.3105
5:12824443:G:A	50	100	0.95	0.04321
5:12824507:T:A	50	100	1	0.07988
5:12825365:T:C	50	100	1	0.3976
5:12826536:A:G	50	100	1	0.3617
5:12826810:G:A	50	100	1	0.07062
5:12827499:C:G	50	100	1	0.3978
5:12827804:G:A	50	100	1	0.3099
5:12827979:G:A	50	100	1	0.07062
5:12828131:A:C	50	100	1	0.2754
5:12828344:T:C	50	100	1	0.4067
5:12828459:A:G	50	100	1	0.3631
5:12828638:T:G	50	100	1	0.1799
5:12828819:T:C	50	100	1	0.4063
5:12829386:C:T	50	100	1	0.2095
5:12830379:T:G	50	100	1	0.1227
5:12831065:G:C	50	100	1	0.1211
5:12831248:A:G	50	100	1	0.01797
5:12832327:A:C	50	100	1	0.04103
5:12832351:G:A	50	100	1	0.07062
5:12832440:T:C	50	100	1	0.409
5:12832456:C:A	50	96	0.99	0.06554
5:12832649:G:A	50	100	1	0.2208
5:12832697:C:T	50	100	1	0.02233
5:12833072:C:A	50	100	1	0.1324
5:12833745:T:C	50	100	1	0.2001
5:12833789:T:G	50	100	1	0.3263
5:12834087:C:T	50	100	1	0.08079
5:12834102:C:G	50	100	1	0.01271
5:12834310:G:A	50	98	0.88	0.03831
5:12834414:C:T	50	100	1	0.05065
5:12834426:G:T	50	100	0.96	0.05047
5:12834544:C:G	50	100	1	0.05047
5:12834741:C:T	50	100	1	0.05047
5:12834751:T:C	50	100	1	0.05047
5:12834824:A:G	50	100	1	0.06409
5:12835132:A:T	50	98	1	0.2741
5:12835336:A:G	50	98	1	0.3622
5:12835759:G:T	50	100	1	0.06409
5:12836801:C:G	50	100	0.99	0.2242
5:12836850:G:A	50	100	1	0.01089
5:12836906:T:C	50	100	1	0.08642
5:12836955:G:T	50	100	1	0.08624
5:12837493:G:A	50	100	1	0.2144
5:12838146:T:G	50	100	1	0.327
5:12838421:C:G	50	100	1	0.2239
5:12838801:C:T	50	100	1	0.4417
5:12839837:T:C	50	100	1	0.181
5:12840580:G:A	50	98	1	0.4477
5:12841659:T:C	50	100	0.99	0.05392
5:12842549:A:G	50	100	1	0.2104
5:12843202:G:A	50	100	1	0.04593
5:12843758:A:G	50	98	1	0.2224
5:12843829:T:C	50	100	1	0.3597
5:12843972:G:A	50	100	1	0.2233
5:12844135:T:A	50	100	1	0.01797
5:12844620:G:A	50	100	1	0.2286
5:12845125:G:A	50	100	1	0.4239
5:12845213:C:A	50	100	1	0.06391
5:12845651:A:G	50	100	0.98	0.2731
5:12847017:C:T	50	100	1	0.3203
5:12847207:C:T	50	100	1	0.2239
5:12847627:T:C	50	100	0.85	0.01198
5:12847717:C:G	50	100	1	0.2237
5:12848057:A:G	50	100	1	0.06845
5:12848296:G:T	50	100	1	0.4503
5:12848356:A:G	50	100	0.99	0.358
5:12849089:G:T	50	100	1	0.3037
5:12849460:T:C	50	100	1	0.2235
5:12849726:A:C	50	98	1	0.04303
5:12849730:G:A	50	100	1	0.3586
5:12850042:A:T	50	100	1	0.2282
5:12850350:C:T	50	100	1	0.06009
5:12850979:C:T	50	100	1	0.06445
5:12851139:T:A	50	100	1	0.01452
5:12851361:C:T	50	100	1	0.216
5:12851524:G:A	50	100	0.86	0.01253
5:12851813:G:A	50	100	0.99	0.01507
5:12852026:C:A	50	100	1	0.08097
5:12852600:A:T	50	100	0.85	0.01634
5:12853048:G:A	50	100	1	0.3638
5:12853776:G:A	50	100	1	0.2253
5:12853820:G:C	50	100	1	0.2682
5:12854006:C:T	50	100	1	0.06736
5:12854141:T:C	50	100	1	0.02306
5:12854360:C:T	50	100	1	0.02324
5:12854462:C:T	50	100	0.87	0.01616
5:12854595:G:C	50	100	1	0.3115
5:12854633:A:G	50	100	1	0.1834
5:12854711:G:T	50	100	1	0.4564
5:12855221:A:G	50	100	1	0.3637
5:12855306:T:C	50	100	1	0.2153
5:12855374:C:T	50	100	1	0.01107
5:12857089:A:G	50	100	1	0.3119
5:12858353:T:C	50	100	1	0.3642
5:12858544:A:G	50	100	1	0.2262
5:12858617:A:C	50	100	1	0.2269
5:12858948:T:C	50	100	0.99	0.157
5:12859232:G:C	50	100	1	0.2251
5:12859323:C:T	50	100	1	0.108
5:12859458:G:C	50	100	1	0.4101
5:12859531:G:A	50	100	1	0.1144
5:12859570:G:C	50	100	1	0.3119
5:12859597:G:T	50	98	1	0.0158
5:12859633:C:G	50	100	1	0.01525
5:12859714:T:C	50	100	1	0.1147
5:12859864:A:T	50	100	1	0.08115
5:12860128:T:A	50	100	1	0.1084
5:12860539:A:G	50	100	1	0.1147
5:12860875:C:T	50	100	1	0.4098
5:12861037:C:T	50	100	1	0.01688
5:12861441:C:T	50	100	1	0.108
5:12862132:G:A	50	100	1	0.09187
5:12863045:T:C	50	100	1	0.01507
5:12863188:T:C	50	100	1	0.06917
5:12863785:G:A	50	100	1	0.09187
5:12863786:C:A	50	100	1	0.09187
5:12864002:C:G	50	100	1	0.09187
5:12864579:A:G	50	100	1	0.3163
5:12864700:C:A	50	100	1	0.02179
5:12864924:A:G	50	100	1	0.1837
5:12864958:C:T	50	100	1	0.04121
5:12865010:A:G	50	100	1	0.1786
5:12865273:C:T	50	100	0.99	0.2716
5:12865302:A:G	50	100	0.98	0.02015
5:12865394:C:G	50	100	0.96	0.02197
5:12865548:G:A	50	100	1	0.3867
5:12865824:C:T	50	100	0.98	0.07625
5:12865963:G:A	50	100	1	0.02251
5:12866141:T:G	50	100	1	0.3869
5:12866170:C:A	50	100	1	0.09296
5:12866207:G:A	50	100	1	0.4027
5:12866760:C:T	50	100	1	0.3586
5:12866785:T:C	50	100	1	0.06481
5:12866821:C:G	50	100	0.97	0.02324
5:12866822:G:A	50	100	1	0.02251
5:12866918:A:G	50	100	0.97	0.02288
5:12867311:G:A	50	100	1	0.04339
5:12868384:T:A	50	100	1	0.3642
5:12868385:A:G	50	100	1	0.3642
5:12868750:C:T	50	100	1	0.3942
5:12869273:T:C	50	98	0.77	0.03994
5:12869761:C:A	50	100	1	0.01471
5:12869825:C:T	50	98	1	0.1826
5:12870111:C:T	50	100	0.86	0.01253
5:12870833:T:C	50	100	1	0.1556
5:12871258:T:A	50	100	1	0.447
5:12872117:T:A	50	100	1	0.02124
5:12872387:A:C	50	100	1	0.4512
5:12873416:G:A	50	100	1	0.02524
5:12874060:C:G	50	100	1	0.3912
5:12874391:G:A	50	100	1	0.1797
5:12875380:G:A	50	100	0.81	0.01344
5:12878463:G:C	50	100	1	0.4495
5:12878945:T:C	50	100	0.93	0.03649
5:12879457:T:A	49	91.8	0.96	0.3647
5:12879656:C:T	50	100	1	0.4788
5:12880000:A:T	50	100	1	0.1832
5:12882007:T:C	50	100	1	0.3916
5:12883820:C:T	50	100	1	0.372
5:12884112:T:C	50	100	1	0.06373
5:12884215:T:C	50	100	1	0.01616
5:12885165:G:A	50	100	0.96	0.03014
5:12886308:A:C	50	98	0.95	0.01561
5:12886440:C:A	50	100	1	0.01652
5:12887310:A:G	50	100	1	0.189
5:12887693:A:G	50	100	0.95	0.03558
5:12887771:C:A	50	100	1	0.0158
5:12887831:C:T	50	100	1	0.08224
5:12888703:T:C	50	100	0.99	0.4866
5:12888935:T:C	50	100	1	0.2925
5:12888954:T:C	50	100	0.98	0.06645
5:12889193:G:T	50	100	1	0.0118
5:12890459:T:C	50	100	1	0.01107
5:12890999:T:C	50	100	0.99	0.01525
5:12891278:A:T	50	98	1	0.4247
5:12891876:T:C	49	100	1	0.3589
5:12892748:C:G	50	100	1	0.0118
5:12893226:A:G	50	100	1	0.0118
5:12893255:C:T	50	100	0.95	0.04611
5:12893425:T:C	50	100	1	0.1885
5:12894417:A:T	50	100	1	0.1877
5:12894688:C:G	50	100	1	0.3057
5:12895017:G:A	50	100	0.99	0.183
5:12895116:G:T	50	100	0.99	0.4392
5:12895833:A:G	50	100	1	0.3342
5:12896083:A:C	50	100	0.97	0.04739
5:12896086:G:C	50	100	1	0.0118
5:12896190:A:G	50	100	1	0.1983
5:12896418:G:C	50	100	1	0.1837
5:12896883:G:A	50	100	1	0.4855
5:12897243:C:A	50	100	1	0.2634
5:12897517:A:T	50	100	0.99	0.3914
5:12897877:C:G	50	100	1	0.181
5:12898183:C:T	50	100	1	0.03123
5:12898456:C:T	50	100	1	0.1805
5:12898487:C:A	50	100	1	0.177
5:12898588:C:G	50	100	1	0.3482
5:12898773:G:A	50	100	1	0.1806
5:12899048:G:A	50	100	0.96	0.0463
5:12899869:A:G	50	100	1	0.1879
5:12900088:T:C	50	98	0.92	0.07952
5:12900116:T:A	50	100	1	0.142
5:12900541:A:C	50	100	1	0.49
5:12900551:A:G	50	100	1	0.262
5:12900616:G:A	50	100	1	0.2938
5:12900666:G:C	50	100	1	0.222
5:12900850:G:A	50	98	1	0.2324
5:12901061:A:T	50	100	1	0.2631
5:12902728:C:T	50	100	1	0.01797
5:12903893:A:T	50	100	1	0.1489
5:12904553:A:G	50	100	1	0.1658
5:12904820:T:C	50	100	1	0.1799
5:12904945:T:C	50	100	1	0.1663
5:12906186:C:T	50	100	0.97	0.05683
5:12906336:A:G	50	100	1	0.4897
5:12906715:T:A	50	100	1	0.4691
5:12907390:C:G	50	100	1	0.4029
5:12907840:T:C	50	100	0.99	0.01525
5:12908506:T:C	50	96	1	0.2919
5:12908563:T:C	50	100	1	0.07244
5:12909489:T:A	50	100	0.99	0.04611
5:12911074:G:A	50	100	1	0.02651
5:12911563:T:C	50	100	1	0.0463
5:12911830:G:A	50	100	0.99	0.4444
5:12912233:A:G	50	98	0.98	0.2527
5:12912847:A:C	50	98	0.93	0.01906
5:12913459:T:C	50	100	1	0.02288
5:12913906:A:G	50	100	1	0.02015
5:12914569:C:T	50	100	0.97	0.02106
5:12914685:G:A	50	100	1	0.04357
5:12915475:G:C	50	100	0.99	0.2584
5:12915533:A:G	50	100	0.99	0.09786
5:12916001:T:C	49	95.9	0.83	0.01943
5:12916436:A:G	50	100	1	0.03776
5:12916528:C:T	50	100	1	0.0305
5:12916719:A:G	50	100	1	0.01089
5:12916721:G:A	50	100	1	0.0305
5:12916971:G:A	50	100	0.94	0.04666
5:12917117:G:C	50	100	0.98	0.0207
5:12918130:C:A	50	100	1	0.1567
5:12919688:G:T	50	100	1	0.1674
5:12919707:C:T	50	100	1	0.1398
5:12919771:T:C	50	100	0.99	0.06826
5:12919796:C:G	50	100	0.99	0.28
5:12920342:T:G	50	100	1	0.26
5:12921839:T:C	50	100	1	0.04739
5:12921954:A:T	50	100	0.86	0.01089
5:12922984:C:T	50	100	1	0.1598
5:12923744:G:A	50	100	1	0.252
5:12924552:G:A	50	100	1	0.03068
5:12924995:A:G	50	100	1	0.03141
5:12925388:G:C	50	100	1	0.2941
5:12925391:G:T	50	100	1	0.01816
5:12925867:T:C	50	100	1	0.4584
5:12927076:G:C	50	100	1	0.09168
5:12927189:C:T	50	100	1	0.1696
5:12927515:T:A	50	100	1	0.1883
5:12928016:G:C	50	98	0.93	0.02614
5:12928218:G:T	50	100	0.98	0.04793
5:12928270:G:A	50	98	1	0.01035
5:12928864:T:C	50	98	0.99	0.06572
5:12928987:T:C	50	100	1	0.1632
5:12929088:T:A	50	100	1	0.2941
5:12929442:C:T	50	100	1	0.01017
5:12929470:C:G	50	100	1	0.09168
5:12929564:A:G	50	98	0.96	0.04757
5:12929773:G:A	50	100	1	0.175
5:12930815:T:A	50	100	1	0.01035
5:12931189:T:C	50	100	1	0.4399
5:12931863:G:C	50	100	1	0.1694
5:12931979:A:C	50	100	0.99	0.06518
5:12932020:C:T	50	100	0.98	0.1694
5:12932085:T:A	50	100	0.98	0.1598
5:12932414:T:C	50	100	1	0.392
5:12932429:T:C	50	100	1	0.02651
5:12932454:T:C	50	100	1	0.1632
5:12932525:T:G	50	100	1	0.2037
5:12933112:T:C	50	100	1	0.2504
5:12933418:G:A	50	100	1	0.04702
5:12934229:T:C	50	98	1	0.04049
5:12934242:C:T	50	100	1	0.1649
5:12934828:T:C	50	100	1	0.01089
5:12935082:C:T	50	98	1	0.01035
5:12935346:C:T	50	100	1	0.1449
5:12935684:G:A	50	98	1	0.2943
5:12935862:G:C	50	100	0.99	0.1625
5:12935933:C:T	50	100	1	0.1699
5:12936410:T:G	50	100	1	0.03849
5:12936427:A:G	50	100	1	0.01035
5:12936963:C:T	50	100	0.96	0.04158
5:12937342:T:C	50	100	1	0.03849
5:12937415:T:C	50	100	1	0.04139
5:12939442:T:C	50	100	1	0.01035
5:12939899:A:C	50	100	0.98	0.01107
5:12939919:C:A	50	100	0.94	0.0768
5:12940009:A:G	50	100	1	0.01924
5:12940012:G:A	50	100	1	0.02033
5:12940408:G:A	50	100	0.93	0.04176
5:12940553:T:C	50	100	1	0.0472
5:12940619:G:A	50	100	0.93	0.04212
5:12941132:G:T	50	100	1	0.04702
5:12941890:A:G	50	100	0.93	0.04067
5:12941955:A:C	50	100	0.99	0.2509
5:12942203:A:G	50	100	1	0.0472
5:12942854:A:G	50	100	0.91	0.01561
5:12943109:C:G	50	98	1	0.01035
5:12943780:C:A	50	100	0.99	0.01543
5:12944331:T:C	50	100	1	0.04049
5:12944638:A:C	50	100	1	0.03885
5:12945434:T:C	50	100	0.99	0.1623
5:12946642:G:C	50	100	0.95	0.0118
5:12946720:A:C	50	100	0.98	0.03867
5:12946852:G:A	50	100	0.94	0.01035
5:12947241:C:T	50	100	1	0.3644
5:12947575:C:A	50	100	1	0.03577
5:12947604:T:G	50	100	1	0.01743
5:12947652:T:C	50	100	1	0.1796
5:12948109:T:C	50	100	1	0.01779
5:12948257:C:T	50	100	1	0.2972
5:12948365:T:C	50	100	0.96	0.02869
5:12948485:A:G	50	98	1	0.1823
5:12948525:G:A	50	98	0.99	0.352
5:12948597:G:T	50	100	0.99	0.02215
5:12949426:G:A	50	100	0.96	0.0158
5:12949622:A:G	50	100	0.99	0.2286
5:12950074:A:T	50	100	1	0.1623
5:12950320:A:G	50	100	1	0.2976
5:12950748:G:T	50	100	0.99	0.02288
5:12952101:T:C	50	100	1	0.01598
5:12952293:G:A	50	98	0.99	0.2705
5:12952409:A:C	50	100	0.97	0.02106
5:12952592:G:A	50	100	0.97	0.02106
5:12952929:A:T	50	100	0.89	0.02142
5:12953156:C:T	50	100	1	0.01598
5:12953439:A:C	50	76	0.94	0.1423
5:12953441:A:C	50	80	0.94	0.122
5:12953443:A:C	50	84	0.96	0.1013
5:12953445:A:C	50	86	0.95	0.09187
5:12953447:A:C	50	78	0.94	0.09241
5:12953878:C:T	50	100	0.97	0.02106
5:12953963:T:C	50	100	0.97	0.2271
5:12954242:T:C	50	100	0.98	0.02088
5:12954408:C:T	50	96	0.91	0.03831
5:12954452:T:C	50	100	0.98	0.02088
5:12955030:T:G	50	100	0.98	0.3744
5:12955070:C:T	50	100	1	0.1438
5:12955137:G:T	50	100	0.98	0.02088
5:12955446:A:G	50	100	0.99	0.3074
5:12955910:C:T	50	100	0.9	0.01888
5:12956469:T:C	50	100	0.99	0.224
5:12956567:A:G	50	100	0.98	0.0216
5:12956568:T:C	50	100	1	0.05846
5:12956634:C:T	50	100	0.99	0.319
5:12956779:G:A	50	100	1	0.04684
5:12956959:T:A	50	100	0.8	0.01906
5:12957360:G:A	50	100	0.99	0.2179
5:12957776:A:G	50	100	1	0.1456
5:12958045:T:C	50	100	1	0.1469
5:12958152:G:A	50	100	1	0.0167
5:12958208:T:A	50	98	0.84	0.02052
5:12958373:G:C	50	100	1	0.01707
5:12958752:A:C	50	100	1	0.2901
5:12958828:C:T	50	100	1	0.01725
5:12958846:T:C	50	100	0.97	0.03776
5:12958987:T:C	50	100	1	0.02015
5:12959148:A:T	48	95.8	0.67	0.03831
5:12959150:T:A	47	91.5	0.76	0.05392
5:12959152:T:A	46	87	0.84	0.05556
5:12959154:T:A	47	85.1	0.88	0.07371
5:12959260:A:G	50	100	0.98	0.0354
5:12959332:C:T	50	100	1	0.01053
5:12959486:A:G	50	100	1	0.2896
5:12959593:G:T	50	100	1	0.04793
5:12960084:G:A	50	100	1	0.04357
5:12960114:A:G	50	100	1	0.3568
5:12960791:T:C	50	100	1	0.3569
5:12960897:T:C	50	100	1	0.3569
5:12961214:C:A	50	100	1	0.0167
5:12961366:A:C	50	100	1	0.01707
5:12961433:G:A	50	100	1	0.2981
5:12962052:A:G	50	100	0.99	0.03577
5:12962434:C:T	50	100	1	0.1431
5:12962948:T:G	50	100	1	0.01525
5:12962957:T:C	50	100	1	0.06391
5:12963582:T:C	50	100	1	0.01543
5:12964096:G:A	50	100	1	0.02088
5:12964277:T:C	50	100	1	0.2427
5:12964280:T:C	50	100	1	0.09441
5:12964576:G:T	50	100	1	0.02052
5:12964591:A:G	50	100	1	0.01888
5:12964742:C:T	50	100	1	0.04248
5:12964861:A:G	50	100	0.98	0.2594
5:12965135:C:T	50	100	0.98	0.02306
5:12965230:C:A	50	100	1	0.04666
5:12965272:G:C	50	100	1	0.4052
5:12965494:A:C	50	100	1	0.4098
5:12965594:G:C	50	100	1	0.0167
5:12965597:A:T	50	100	1	0.02088
5:12965785:G:A	50	100	1	0.04684
5:12966124:G:A	50	100	1	0.01525
5:12966589:A:G	50	98	1	0.04684
5:12966631:C:A	50	100	1	0.01525
5:12967197:C:T	50	100	1	0.04684
5:12967289:T:A	50	100	1	0.05955
5:12967303:T:C	50	100	1	0.3134
5:12967835:G:A	50	100	0.99	0.07571
5:12967998:T:C	50	100	1	0.0167
5:12968229:A:G	50	100	1	0.3428
5:12968249:T:A	50	100	1	0.1774
5:12968703:C:T	50	100	1	0.4907
5:12968808:G:A	50	100	1	0.06282
5:12968838:C:A	50	100	1	0.0167
5:12968910:A:C	50	100	1	0.1425
5:12969319:G:A	50	100	1	0.03431
5:12969646:T:G	50	100	1	0.04321
5:12969972:T:C	50	100	1	0.04139
5:12969986:T:A	50	100	0.99	0.3382
5:12970021:G:C	50	100	0.99	0.4793
5:12970158:A:G	50	100	1	0.4782
5:12970248:C:T	50	100	1	0.04303
5:12970600:A:G	50	100	1	0.1425
5:12970658:G:T	50	100	0.99	0.4842
5:12971222:T:C	50	100	1	0.01688
5:12971407:A:T	50	100	1	0.1616
5:12971612:A:G	50	100	1	0.02614
5:12971726:T:C	50	100	1	0.08442
5:12972004:T:C	50	100	1	0.1888
5:12972191:T:C	50	100	1	0.1578
5:12972524:T:C	50	100	1	0.2885
5:12972651:T:C	50	100	1	0.3473
5:12973031:C:A	50	100	1	0.3468
5:12973700:T:C	50	100	1	0.06028
5:12974053:A:G	50	100	1	0.1142
5:12974272:T:C	50	100	1	0.35
5:12974448:A:G	50	100	1	0.01235
5:12974461:T:C	50	100	1	0.2257
5:12974900:C:T	50	100	1	0.3408
5:12974951:C:T	50	100	1	0.3479
5:12974996:C:T	50	100	1	0.2967
5:12975075:A:G	50	100	1	0.3114
5:12975153:G:C	50	100	1	0.3074
5:12975210:G:A	50	100	1	0.3123
5:12975263:T:C	50	98	0.87	0.01471
5:12975658:A:G	49	98	1	0.3123
5:12975662:G:T	49	100	0.99	0.155
5:12975822:A:G	50	100	1	0.3123
5:12975964:A:C	50	100	0.99	0.07789
5:12976348:C:T	50	100	1	0.3457
5:12976351:T:C	50	100	1	0.04321
5:12976474:T:C	50	100	1	0.01688
5:12976508:T:C	50	100	1	0.1576
5:12976648:T:C	50	100	0.99	0.09296
5:12976706:A:C	50	100	1	0.04321
5:12976813:G:A	50	100	1	0.4893
5:12976816:A:C	50	100	1	0.471
5:12977030:C:A	50	100	1	0.3464
5:12977278:C:T	50	100	0.99	0.03068
5:12977395:C:T	50	100	1	0.01688
5:12977688:T:G	50	100	1	0.02977
5:12977815:G:C	50	100	1	0.1786
5:12977943:T:C	50	100	1	0.1825
5:12977974:A:G	50	100	1	0.4659
5:12978454:G:A	50	100	1	0.3166
5:12978468:G:A	50	100	1	0.3351
5:12978608:T:A	50	100	0.99	0.02977
5:12978901:T:C	50	100	0.95	0.01688
5:12978908:A:G	50	100	1	0.3344
5:12978955:T:C	50	96	1	0.396
5:12979087:C:G	50	100	0.88	0.03595
5:12979453:T:C	50	100	1	0.03377
5:12979614:C:A	50	100	0.96	0.03195
5:12979828:A:G	50	98	1	0.2119
5:12979868:C:A	50	98	0.99	0.4886
5:12979954:C:T	50	98	0.99	0.406
5:12980107:T:C	50	100	1	0.07534
5:12980261:G:C	49	100	1	0.1463
5:12980335:C:T	50	100	0.97	0.03159
5:12980373:A:G	50	100	1	0.01616
5:12980640:C:T	50	100	0.99	0.3613
5:12980673:T:C	50	100	1	0.05719
5:12980744:C:T	50	100	1	0.0256
5:12981054:T:G	50	100	1	0.08642
5:12981064:G:T	50	100	0.98	0.3393
5:12981311:G:C	50	100	1	0.01888
5:12981405:G:T	50	100	0.97	0.2676
5:12981682:T:C	50	100	1	0.01616
5:12982158:A:T	50	100	1	0.01888
5:12982217:T:C	50	100	1	0.01616
5:12982242:C:T	50	100	0.99	0.1803
5:12982256:T:C	50	100	0.98	0.02869
5:12982933:G:C	50	100	1	0.01616
5:12983291:A:G	50	100	1	0.07135
5:12983310:T:G	50	100	1	0.01906
5:12983343:G:A	50	100	1	0.05919
5:12983666:C:T	50	100	0.96	0.01362
5:12983691:C:T	50	100	0.98	0.2767
5:12983877:G:T	50	98	0.97	0.3597
5:12983909:C:T	50	100	1	0.01888
5:12983967:T:C	50	100	1	0.02887
5:12984117:G:A	50	100	0.98	0.05973
5:12984165:C:G	50	100	1	0.01598
5:12984504:C:T	50	100	0.98	0.3413
5:12984521:T:C	50	100	0.96	0.03268
5:12984915:T:C	50	100	0.99	0.08624
5:12985044:T:C	50	100	0.88	0.01743
5:12985663:G:A	50	100	0.99	0.3068
5:12985842:T:C	50	100	1	0.04938
5:12985971:T:C	50	100	1	0.05356
5:12986239:C:T	50	100	1	0.03068
5:12986442:C:G	50	100	0.82	0.03958
5:12986538:G:A	50	100	1	0.01271
5:12986696:T:G	50	100	0.98	0.3499
5:12986748:C:T	50	100	0.98	0.3008
5:12986923:C:T	50	100	0.99	0.4194
5:12986929:T:C	50	100	1	0.01961
5:12987331:T:C	50	100	0.9	0.01289
5:12987649:T:C	50	100	1	0.03068
5:12987802:G:A	50	100	0.98	0.06754
5:12987862:A:T	50	100	1	0.03068
5:12988069:G:A	50	100	1	0.1623
5:12988156:T:C	50	100	1	0.0394
5:12988247:G:A	50	100	0.99	0.4415
5:12988331:A:G	50	100	1	0.05301
5:12988419:T:C	50	100	1	0.01634
5:12988438:G:T	50	100	1	0.01888
5:12988913:T:G	50	100	1	0.03068
5:12989045:A:G	50	100	0.98	0.01489
5:12989107:G:A	50	100	1	0.03068
5:12989217:G:A	50	100	1	0.03068
5:12989291:G:A	50	100	1	0.0394
5:12989293:C:T	50	100	1	0.03068
5:12989310:T:C	50	100	1	0.0394
5:12989579:C:T	50	100	1	0.02306
5:12990010:C:G	50	100	1	0.03068
5:12990164:G:C	50	100	0.98	0.2574
5:12990312:A:C	50	100	0.99	0.3007
5:12990470:T:C	50	100	1	0.01344
5:12990532:C:G	50	100	0.98	0.03068
5:12990581:C:T	50	98	1	0.236
5:12990703:T:G	50	94	1	0.04466
5:12990733:A:C	48	97.9	1	0.04484
5:12990883:A:T	50	100	0.94	0.01725
5:12990958:G:A	50	94	1	0.4392
5:12991047:C:T	50	100	1	0.02832
5:12991069:C:T	50	98	0.88	0.01144
5:12991076:C:A	50	100	0.88	0.01053
5:12991227:C:A	50	100	0.99	0.1133
5:12991398:C:A	50	100	1	0.03958
5:12991428:A:T	50	100	0.99	0.03068
5:12991530:G:A	50	100	1	0.01525
5:12991550:A:G	50	100	1	0.01725
5:12991615:G:T	49	98	0.99	0.3003
5:12991691:A:G	50	78	1	0.4267
5:12991715:T:C	50	76	1	0.4047
5:12991746:A:G	50	88	0.99	0.06173
5:12991801:A:T	50	100	1	0.01089
5:12991906:T:C	50	100	1	0.01126
5:12991935:G:A	50	100	1	0.01979
5:12991940:G:A	50	100	1	0.05374
5:12991962:C:G	50	100	0.99	0.2999
5:12991973:C:T	50	98	1	0.3854
5:12991983:T:A	50	100	0.98	0.01162
5:12992052:A:G	50	100	1	0.03086
5:12992097:C:T	50	100	1	0.01344
5:12992271:C:T	50	100	0.99	0.3003
5:12992357:C:T	50	100	1	0.03068
5:12992662:T:C	50	100	1	0.4085
5:12992706:G:A	50	100	1	0.03068
5:12992760:A:G	50	100	1	0.4272
5:12992780:C:G	50	100	1	0.03068
5:12992821:A:G	50	100	1	0.04539
5:12993024:A:C	50	100	1	0.4423
5:12993038:T:C	50	100	1	0.1051
5:12993221:G:A	50	100	1	0.03068
5:12993585:G:A	50	100	1	0.03068
5:12993649:A:T	50	100	1	0.03068
5:12993673:G:A	50	100	1	0.04557
5:12993690:C:G	50	100	1	0.1806
5:12993764:T:C	50	100	1	0.03068
5:12993792:T:A	50	100	0.88	0.01053
5:12993931:C:G	50	100	1	0.03068
5:12994071:A:G	50	100	1	0.01979
5:12994130:A:C	50	100	1	0.2407
5:12994272:T:G	50	100	1	0.0305
5:12994472:C:T	50	100	1	0.2328
5:12994661:A:C	50	100	1	0.0305
5:12994664:T:A	50	100	1	0.1607
5:12995034:C:A	50	100	1	0.4395
5:12995229:T:C	50	100	0.99	0.2627
5:12995307:G:A	50	100	1	0.0285
5:12995399:A:G	50	100	1	0.02905
5:12995400:A:C	50	100	1	0.02905
5:12995415:G:A	50	100	1	0.02433
5:12995462:T:G	50	100	1	0.02905
5:12995618:A:G	50	100	1	0.02905
5:12995733:A:G	50	100	1	0.05283
5:12995826:C:T	50	100	1	0.02905
5:12995860:G:C	50	100	0.99	0.1376
5:12995988:G:A	50	100	1	0.02905
5:12996013:A:G	50	100	1	0.04539
5:12996177:C:T	50	100	1	0.02923
5:12996466:T:C	50	100	1	0.01434
5:12996708:A:G	50	100	1	0.02905
5:12996713:A:G	50	100	1	0.02905
5:12996743:T:C	50	100	1	0.05719
5:12996778:A:G	50	100	1	0.02905
5:12996944:T:C	50	100	1	0.175
5:12997011:C:A	50	100	1	0.01289
5:12997043:A:G	50	100	1	0.05356
5:12997698:T:C	50	100	1	0.02905
5:12997858:C:G	50	100	1	0.02905
5:12997894:C:T	50	100	0.99	0.4366
5:12997918:A:C	50	100	1	0.02905
5:12997956:A:G	50	100	1	0.02923
5:12998194:T:C	50	100	1	0.02905
5:12998287:G:A	50	100	1	0.02905
5:12998372:T:C	50	100	1	0.02905
5:12998486:T:C	50	100	1	0.02905
5:12998692:G:T	50	100	1	0.01071
5:12998813:G:A	50	100	1	0.02905
5:12998869:C:T	50	100	1	0.02959
5:12998952:T:C	50	100	1	0.02905
5:12998955:C:G	50	98	0.98	0.1376
5:12998959:C:T	50	100	1	0.01707
5:12998997:G:C	50	100	1	0.02905
5:12998998:A:G	50	100	0.98	0.142
5:12999009:A:G	50	100	1	0.02905
5:12999147:C:G	50	100	1	0.02142
5:12999196:G:T	50	100	1	0.01707
5:12999262:T:C	50	100	0.99	0.4346
5:12999417:T:C	50	100	0.98	0.02905
5:12999515:C:T	50	100	0.96	0.01253
5:12999734:G:A	50	100	1	0.02905
5:12999741:T:C	50	100	0.98	0.1411
5:12999742:G:A	50	100	1	0.02977
5:12999853:G:C	50	96	0.99	0.158
5:12999919:T:C	50	100	0.91	0.01071
5:13000203:C:T	50	96	0.98	0.2751
5:13000256:G:T	50	100	1	0.05138
5:13000600:C:T	50	100	1	0.02905
5:13001046:C:A	50	100	1	0.02905
5:13001450:G:A	50	100	1	0.02905
5:13001512:T:C	50	100	1	0.02905
5:13001534:A:C	50	100	1	0.02905
5:13001904:T:C	50	96	1	0.1581
5:13001932:A:T	50	100	1	0.02923
5:13002095:T:C	50	100	1	0.02905
5:13002207:T:C	50	100	0.99	0.1937
5:13002276:A:G	50	100	0.99	0.1378
5:13002300:C:A	50	100	1	0.02905
5:13002380:A:G	50	98	1	0.02959
5:13002454:A:C	50	100	1	0.05029
5:13002479:A:G	50	100	1	0.01107
5:13003449:C:T	50	100	1	0.2297
5:13003776:G:T	50	100	0.98	0.07335
5:13004211:A:T	50	100	1	0.01398
5:13004704:A:G	50	100	0.99	0.2584
5:13005043:G:A	50	100	1	0.01979
5:13005104:C:A	50	98	0.99	0.2761
5:13005328:G:C	50	100	0.99	0.2578
5:13005842:A:G	50	100	1	0.4345
5:13005982:T:C	50	100	1	0.02905
5:13006241:C:T	50	100	1	0.04593
5:13006606:G:A	50	100	1	0.01235
5:13006636:A:C	50	100	1	0.01452
5:13006938:G:A	50	100	0.99	0.2295
5:13007011:T:C	50	98	1	0.1587
5:13007566:A:G	50	100	1	0.3061
5:13007870:G:A	50	100	1	0.01017
5:13008303:T:C	50	98	1	0.1587
5:13008541:T:C	50	100	0.97	0.01307
5:13008734:C:T	50	100	1	0.01198
5:13008908:G:A	50	100	1	0.2827
5:13008909:C:A	50	100	1	0.2827
5:13009577:T:G	50	100	1	0.01235
5:13009743:C:G	50	100	1	0.01107
5:13009751:G:A	50	100	1	0.02869
5:13009929:G:A	50	100	1	0.02288
5:13009961:A:T	50	100	1	0.02288
5:13010051:C:T	50	100	1	0.02288
5:13010067:A:T	50	100	1	0.02288
5:13010222:C:A	50	100	1	0.02288
5:13010331:C:T	50	100	1	0.02288
5:13010477:G:C	50	100	0.98	0.08569
5:13010663:C:T	50	100	1	0.1585
5:13010852:C:T	50	100	1	0.02288
5:13010901:T:G	50	100	0.99	0.1997
5:13010954:T:A	50	100	1	0.01162
5:13011029:C:A	50	100	1	0.4755
5:13011093:A:C	50	100	1	0.01071
5:13011218:G:A	50	100	0.99	0.2823
5:13011329:G:C	50	100	1	0.05174
5:13011421:A:C	50	100	0.99	0.2106
5:13011448:T:C	50	100	1	0.2676
5:13011532:T:C	50	100	1	0.02288
5:13011663:A:G	50	100	1	0.02887
5:13011983:T:C	50	100	1	0.02633
5:13012087:C:G	50	100	0.98	0.4561
5:13012194:G:A	50	100	1	0.01235
5:13012391:G:T	50	100	1	0.03304
5:13012392:C:A	50	100	1	0.03304
5:13012533:C:A	50	100	1	0.03304
5:13012689:G:C	50	100	0.99	0.3226
5:13012903:A:C	50	100	0.99	0.3239
5:13013158:G:A	50	100	1	0.03758
5:13013180:T:G	50	100	1	0.03086
5:13013181:G:T	50	100	1	0.03086
5:13013229:G:C	50	100	1	0.0118
5:13013309:T:C	50	100	1	0.01235
5:13013405:T:A	50	98	1	0.3646
5:13013835:C:T	50	100	1	0.3591
5:13013862:C:A	50	100	1	0.2752
5:13014015:A:C	50	100	1	0.01344
5:13014313:T:G	50	100	1	0.354
5:13014366:C:T	50	100	1	0.1592
5:13014400:T:C	50	100	1	0.354
5:13014405:C:G	50	100	1	0.354
5:13014605:G:A	50	100	1	0.354
5:13014781:G:T	50	100	1	0.3529
5:13014816:C:T	50	100	0.9	0.01924
5:13014946:T:C	50	100	1	0.3676
5:13015076:T:C	50	100	1	0.3542
5:13015158:C:T	50	100	1	0.3615
5:13015172:T:C	50	100	1	0.01071
5:13015191:A:G	50	100	1	0.354
5:13015212:C:T	50	96	1	0.3542
5:13015239:T:C	50	98	1	0.3468
5:13015283:C:T	49	100	1	0.05483
5:13015459:C:G	50	100	1	0.3542
5:13015460:A:G	50	100	1	0.1334
5:13015538:C:T	50	100	1	0.3542
5:13015784:A:C	50	100	1	0.3542
5:13015807:T:C	50	100	0.95	0.01198
5:13015886:G:T	50	100	1	0.3542
5:13016038:T:C	50	100	1	0.3542
5:13016065:T:C	50	100	1	0.3542
5:13016319:T:C	50	100	1	0.2807
5:13016450:C:A	50	100	0.99	0.354
5:13016509:G:A	50	100	0.98	0.1592
5:13017065:T:C	50	100	1	0.1592
5:13017113:A:T	50	100	1	0.3542
5:13017138:T:G	50	100	1	0.3542
5:13017335:T:C	50	100	1	0.3544
5:13017764:G:A	50	100	1	0.3538
5:13017990:A:T	50	84	0.92	0.4123
5:13018018:C:T	50	100	0.98	0.09877
5:13018363:C:T	50	100	1	0.3542
5:13019036:C:A	50	100	1	0.03304
5:13019065:C:T	50	100	0.99	0.1414
5:13019075:C:T	50	100	1	0.02179
5:13019375:A:G	50	100	1	0.285
5:13019457:T:A	50	100	1	0.3477
5:13019556:G:C	49	100	1	0.05247
5:13019580:A:G	50	100	0.99	0.3502
5:13019722:C:A	50	100	1	0.4011
5:13019784:G:A	50	100	1	0.354
5:13019813:A:T	50	100	1	0.2856
5:13020325:A:G	50	100	1	0.05465
5:13020546:G:C	50	100	1	0.02269
5:13020663:A:G	50	100	1	0.3538
5:13020680:C:A	50	100	1	0.3529
5:13021274:C:T	50	100	1	0.3542
5:13021470:A:G	50	100	1	0.2758
5:13021561:A:G	50	100	1	0.01053
5:13021669:G:C	50	100	1	0.05465
5:13021704:A:T	49	100	1	0.1919
5:13021739:C:T	50	98	1	0.1431
5:13021754:A:G	50	100	1	0.0216
5:13021773:C:A	50	100	1	0.3544
5:13022068:T:C	50	100	1	0.01471
5:13022385:A:T	50	100	0.99	0.3515
5:13022954:T:G	50	100	1	0.3557
5:13023123:C:T	50	100	1	0.1589
5:13023442:C:T	50	100	1	0.01452
5:13023519:A:G	50	100	1	0.3542
5:13023562:G:A	50	100	1	0.3509
5:13023624:C:A	50	100	1	0.05465
5:13023793:T:A	50	100	1	0.1743
5:13024069:G:A	50	100	1	0.05501
5:13024148:T:C	50	100	0.99	0.25
5:13024833:G:A	50	100	1	0.2491
5:13024875:A:C	50	100	1	0.02705
5:13025226:C:G	50	100	1	0.01471
5:13025745:C:G	50	100	1	0.02687
5:13026401:T:C	50	100	1	0.02687
5:13026437:T:A	50	100	1	0.1596
5:13026519:C:A	50	100	0.93	0.02705
5:13026786:T:G	49	98	1	0.2849
5:13026976:T:C	50	98	1	0.3537
5:13027047:G:A	50	98	1	0.3537
5:13027085:C:T	50	98	1	0.3537
5:13027145:G:C	50	98	1	0.3537
5:13027421:T:C	50	100	1	0.03304
5:13027439:G:C	50	100	1	0.3538
5:13027670:C:A	50	100	1	0.01834
5:13027689:A:G	50	100	1	0.03286
5:13027968:T:C	50	100	1	0.1351
5:13028246:T:G	50	100	1	0.01598
5:13028418:A:C	50	100	1	0.276
5:13028430:T:G	50	100	1	0.01035
5:13028493:G:T	50	100	1	0.1483
5:13028496:T:C	50	100	1	0.1483
5:13028563:C:T	50	100	1	0.3542
5:13028724:T:A	50	100	1	0.2702
5:13028836:C:T	50	98	1	0.2997
5:13028839:A:C	50	100	1	0.03286
5:13028893:A:G	50	100	1	0.01471
5:13028996:C:G	50	100	1	0.1376
5:13029730:G:T	50	100	1	0.03341
5:13030050:C:A	50	100	1	0.04684
5:13030070:C:G	50	100	1	0.05465
5:13030260:C:T	50	100	1	0.0216
5:13030276:A:G	50	100	1	0.3017
5:13030346:T:C	50	100	1	0.3014
5:13030455:T:C	50	100	1	0.3558
5:13030485:T:G	50	100	0.82	0.01834
5:13030496:C:T	50	100	1	0.3453
5:13030509:T:C	50	100	1	0.3558
5:13030520:A:G	50	100	1	0.3569
5:13030539:A:C	50	100	1	0.356
5:13030565:C:T	50	100	1	0.3558
5:13030667:G:A	50	100	1	0.03286
5:13030780:A:G	50	100	1	0.3558
5:13030825:C:T	50	100	1	0.02215
5:13031161:G:T	50	100	1	0.1594
5:13031188:T:C	50	100	1	0.01344
5:13031370:T:G	50	100	1	0.3558
5:13031373:A:C	50	100	1	0.0216
5:13031402:T:C	50	100	1	0.3014
5:13031457:G:T	50	100	1	0.0216
5:13031496:C:G	50	100	1	0.3558
5:13031728:T:G	50	100	1	0.356
5:13031745:C:T	50	100	1	0.3558
5:13031965:C:T	50	100	1	0.2698
5:13031966:T:A	50	100	1	0.3558
5:13032099:G:C	50	100	1	0.299
5:13032133:G:A	50	100	1	0.3542
5:13032147:G:A	50	100	1	0.345
5:13032375:C:A	50	100	1	0.2985
5:13032570:T:C	50	100	1	0.3564
5:13032657:G:A	50	100	1	0.3564
5:13032667:T:G	50	100	1	0.04702
5:13032677:T:C	50	100	1	0.3568
5:13032727:A:G	50	100	1	0.3562
5:13032905:A:C	50	100	1	0.01344
5:13033095:T:C	50	100	1	0.3488
5:13033452:T:C	50	100	1	0.0472
5:13033486:G:C	50	100	1	0.3562
5:13033701:A:C	50	100	1	0.05483
5:13033930:T:C	50	100	1	0.05465
5:13034234:A:G	50	100	1	0.08551
5:13034337:T:G	50	100	1	0.276
5:13034655:T:A	50	100	1	0.2836
5:13034724:T:A	50	100	1	0.1376
5:13035267:G:A	50	100	1	0.0216
5:13035281:A:G	50	100	1	0.03304
5:13035755:A:G	50	100	0.98	0.1351
5:13035766:G:A	50	100	1	0.2836
5:13036049:T:C	50	100	1	0.1511
5:13036092:T:C	50	100	1	0.04702
5:13036665:G:A	50	100	1	0.1594
5:13036870:G:A	50	100	1	0.27
5:13036926:C:G	50	100	1	0.06863
5:13037341:A:G	50	100	0.85	0.01053
5:13037787:T:C	50	100	1	0.35
5:13038001:C:T	50	100	1	0.3353
5:13038005:C:A	50	100	1	0.297
5:13038006:G:A	49	100	1	0.1596
5:13038020:C:A	50	100	1	0.01344
5:13038270:A:G	50	100	1	0.1353
5:13038591:T:C	50	100	1	0.03304
5:13039478:G:T	50	100	1	0.268
5:13039560:A:T	50	100	1	0.1378
5:13040066:C:T	50	100	1	0.03304
5:13040147:G:A	50	100	1	0.1701
5:13040261:A:G	50	100	1	0.04684
5:13040292:A:G	50	100	1	0.299
5:13040333:A:G	50	100	1	0.03304
5:13040645:G:T	50	100	1	0.2847
5:13040707:T:G	50	100	1	0.3484
5:13040888:T:A	50	100	1	0.3016
5:13040897:G:T	50	98	1	0.1451
5:13041260:C:T	50	100	1	0.2996
5:13041273:G:T	50	100	1	0.2761
5:13041319:G:A	50	100	1	0.0216
5:13041708:A:G	50	100	1	0.0158
5:13041778:T:A	50	100	1	0.2847
5:13041879:G:C	50	100	1	0.01634
5:13041899:C:T	50	100	1	0.2847
5:13042132:G:T	50	100	1	0.03522
5:13042273:C:T	50	100	1	0.02179
5:13042315:A:G	50	100	1	0.2849
5:13042595:A:C	50	100	1	0.1376
5:13042761:G:C	50	100	1	0.2538
5:13042914:A:G	50	100	1	0.2849
5:13042943:C:T	50	100	1	0.04684
5:13042986:G:A	50	100	1	0.3676
5:13043121:C:T	50	100	1	0.3014
5:13043231:T:C	50	100	1	0.3016
5:13043243:T:A	50	100	1	0.285
5:13043309:C:T	50	100	1	0.02687
5:13043343:T:C	50	100	1	0.2849
5:13043801:G:T	50	100	1	0.0216
5:13043959:A:G	50	100	1	0.0216
5:13044154:C:T	50	100	1	0.2834
5:13044266:C:G	50	100	1	0.1351
5:13044288:G:A	50	100	1	0.01344
5:13044921:G:A	50	100	0.99	0.2999
5:13045013:G:T	50	100	1	0.3693
5:13045069:C:T	50	100	1	0.2834
5:13045070:G:A	50	100	1	0.2758
5:13045192:C:T	50	100	1	0.3689
5:13045193:A:G	50	100	1	0.1378
5:13045904:C:G	50	100	1	0.3471
5:13046338:C:T	50	100	1	0.2834
5:13046668:T:C	50	100	1	0.3351
5:13046720:C:T	50	100	1	0.1351
5:13046852:G:T	50	100	1	0.01707
5:13046982:C:A	50	100	1	0.1345
5:13047750:G:A	50	100	1	0.07407
5:13047873:T:C	50	100	1	0.01053
5:13047910:C:A	49	100	1	0.03304
5:13048317:G:T	50	100	1	0.01053
5:13048716:C:T	50	100	1	0.01126
5:13049098:T:G	50	100	1	0.3491
5:13049154:C:T	50	100	1	0.4272
5:13049379:A:G	50	100	1	0.04847
5:13049494:T:G	50	100	1	0.175
5:13049728:A:G	50	100	1	0.2994
5:13049731:T:A	50	100	1	0.03504
5:13049895:A:C	50	100	1	0.01017
5:13049899:T:G	50	100	1	0.01053
5:13050480:A:C	50	100	1	0.01362
5:13051089:C:T	50	100	1	0.3489
5:13051291:G:A	50	100	1	0.08551
5:13051298:T:G	50	100	1	0.06808
5:13051304:T:C	50	100	1	0.4267
5:13051342:A:G	50	100	1	0.3486
5:13051552:A:C	50	100	1	0.4132
5:13051739:C:T	50	100	1	0.1592
5:13051782:T:C	50	100	1	0.1465
5:13051793:C:T	50	100	1	0.03304
5:13051844:C:T	50	100	1	0.04829
5:13051869:T:G	50	100	1	0.01235
5:13052177:T:C	50	100	1	0.3584
5:13052439:G:A	50	100	1	0.3584
5:13052882:T:C	50	100	1	0.1592
5:13052895:T:C	50	100	1	0.01707
5:13052928:G:A	50	100	1	0.159
5:13053192:G:A	50	100	0.99	0.06935
5:13053255:C:T	50	100	1	0.3791
5:13053363:T:G	50	100	1	0.1347
5:13053395:A:G	50	100	1	0.2987
5:13053419:T:G	50	100	1	0.3765
5:13053650:A:T	50	100	1	0.06845
5:13053769:A:G	50	100	1	0.0512
5:13053881:A:T	50	100	1	0.01398
5:13053957:T:C	50	100	1	0.03304
5:13054215:A:G	50	100	1	0.01362
5:13054393:T:C	50	100	1	0.1598
5:13054416:A:G	50	100	1	0.2429
5:13054494:C:T	50	100	1	0.2567
5:13054555:G:A	50	100	1	0.3233
5:13054792:T:C	50	100	1	0.01053
5:13055050:C:T	50	100	1	0.08551
5:13055077:T:C	50	100	0.94	0.03304
5:13055111:T:C	50	100	0.94	0.0138
5:13055184:T:C	50	100	1	0.1598
5:13055524:T:G	50	100	1	0.3938
5:13055639:C:T	50	100	1	0.3201
5:13055674:G:A	50	100	1	0.2384
5:13056171:A:G	50	100	0.97	0.01471
5:13056207:C:G	50	100	1	0.2696
5:13056243:T:C	50	98	1	0.2894
5:13056371:G:T	50	100	1	0.1358
5:13056434:C:T	50	100	1	0.1592
5:13056583:T:C	50	100	1	0.03322
5:13056588:G:C	50	100	1	0.1356
5:13056666:A:T	50	100	1	0.01525
5:13057384:C:T	50	100	1	0.305
5:13057795:G:A	50	100	1	0.03322
5:13057804:A:G	50	100	1	0.1349
5:13058224:T:C	50	100	1	0.3164
5:13058517:A:C	50	100	1	0.1596
5:13058684:G:C	50	100	1	0.0187
5:13058985:G:A	50	100	1	0.0492
5:13059061:C:T	50	100	1	0.2554
5:13059382:C:G	50	100	1	0.138
5:13059604:T:C	50	100	1	0.3838
5:13059820:C:T	50	100	0.9	0.03522
5:13060080:A:G	50	100	1	0.4214
5:13060147:A:G	50	100	1	0.06845
5:13060361:G:C	50	100	1	0.03504
5:13060626:A:C	50	100	1	0.3046
5:13060693:C:T	50	100	1	0.2515
5:13060760:C:A	50	100	1	0.1561
5:13061160:A:T	50	100	1	0.0659
5:13061235:C:T	50	100	1	0.3718
5:13061360:G:A	50	100	1	0.01344
5:13061482:T:C	50	100	1	0.4185
5:13061504:C:T	50	100	1	0.1347
5:13061507:A:T	50	100	1	0.1347
5:13061699:A:T	50	100	1	0.03341
5:13061704:T:C	50	100	1	0.03341
5:13061852:A:C	50	100	1	0.01471
5:13061919:A:G	50	100	1	0.04267
5:13062023:G:A	50	100	0.98	0.329
5:13062433:A:C	50	100	1	0.01035
5:13062536:T:C	50	100	1	0.03631
5:13062602:C:T	50	100	1	0.2246
5:13063291:T:C	50	100	1	0.03359
5:13063454:T:G	50	100	1	0.1396
5:13063824:A:T	50	100	0.93	0.03123
5:13063896:A:T	49	100	1	0.02269
5:13063931:C:A	50	100	1	0.02269
5:13063932:G:C	50	100	1	0.02269
5:13064022:A:G	50	100	1	0.01053
5:13064128:C:T	50	100	1	0.01035
5:13064477:G:A	50	100	1	0.2805
5:13065257:T:C	50	100	0.97	0.01471
5:13065552:G:T	50	100	1	0.3609
5:13065612:C:G	50	100	1	0.2435
5:13065799:T:C	50	100	1	0.1436
5:13065839:T:C	50	100	1	0.01035
5:13065852:G:A	50	100	1	0.04829
5:13066027:A:T	50	100	1	0.04993
5:13066064:A:G	50	100	1	0.04829
5:13066400:C:G	49	100	1	0.3515
5:13066437:G:A	50	100	1	0.2965
5:13066461:C:A	50	100	1	0.03341
5:13066713:T:G	50	100	1	0.1561
5:13067220:G:C	50	100	0.88	0.03141
5:13067402:T:A	50	100	1	0.05374
5:13067502:G:C	50	100	1	0.01471
5:13067630:T:A	50	100	1	0.05011
5:13067810:G:C	50	100	1	0.01235
5:13067812:T:C	50	100	1	0.4098
5:13068366:T:C	50	100	1	0.0216
5:13068610:T:G	50	100	1	0.2845
5:13069554:C:T	50	100	1	0.05501
5:13069623:A:G	50	100	1	0.03341
5:13069653:C:T	50	100	1	0.4978
5:13069870:C:T	50	100	1	0.05501
5:13069928:T:C	50	100	1	0.05011
5:13070486:G:T	50	100	1	0.1394
5:13070664:G:A	50	100	1	0.01235
5:13070838:A:G	50	100	1	0.01035
5:13070987:G:A	50	100	1	0.1598
5:13071317:A:G	50	100	1	0.05011
5:13071629:T:C	50	100	1	0.0138
5:13071814:T:C	50	100	1	0.01834
5:13071952:G:T	50	100	1	0.3914
5:13072007:G:T	50	100	1	0.01525
5:13072164:T:G	50	98	1	0.3504
5:13072681:C:T	50	100	1	0.01107
5:13072864:T:C	50	100	1	0.1376
5:13073146:G:A	50	100	1	0.2958
5:13073208:C:T	50	100	1	0.309
5:13073289:T:A	50	100	1	0.03341
5:13073370:C:T	50	100	1	0.05501
5:13073505:A:G	50	100	1	0.05011
5:13073534:C:T	50	100	1	0.04847
5:13073986:A:G	50	100	1	0.05628
5:13074044:C:A	50	100	0.99	0.2193
5:13074046:T:A	50	100	1	0.0561
5:13074187:C:T	50	100	1	0.3831
5:13074277:C:T	50	100	1	0.07135
5:13074613:C:T	50	100	0.98	0.0561
5:13074753:C:T	50	100	1	0.1369
5:13074828:A:G	50	100	1	0.289
5:13074865:T:C	50	100	1	0.1476
5:13075078:G:A	50	100	1	0.3444
5:13075557:T:G	50	100	1	0.3588
5:13075841:T:G	50	100	1	0.1378
5:13076353:C:T	50	100	1	0.03704
5:13076571:T:G	50	100	1	0.1394
5:13076899:G:A	50	100	1	0.1369
5:13077501:T:C	50	100	1	0.01344
5:13077507:A:G	50	100	1	0.2914
5:13077688:G:T	50	100	1	0.05501
5:13077995:C:T	50	100	1	0.0216
5:13078033:T:C	50	100	1	0.02015
5:13078102:C:G	50	100	0.97	0.01997
5:13078134:C:T	50	100	1	0.2825
5:13078363:T:C	50	100	1	0.05501
5:13078717:G:A	50	100	1	0.03322
5:13078942:A:C	50	100	1	0.01852
5:13078981:T:C	50	100	1	0.04829
5:13079070:T:C	50	100	1	0.4043
5:13079283:T:C	50	100	1	0.2872
5:13079548:T:C	50	100	1	0.1394
5:13079786:C:T	50	100	1	0.2876
5:13079907:A:G	50	100	1	0.3297
5:13079932:G:A	50	100	1	0.3513
5:13080471:C:T	50	100	1	0.156
5:13080497:G:A	50	100	1	0.3488
5:13080751:T:G	50	100	1	0.01035
5:13080788:G:T	50	100	0.98	0.1367
5:13080863:A:G	50	100	1	0.3092
5:13080928:C:T	50	98	1	0.1589
5:13080972:A:G	50	98	1	0.4038
5:13081129:C:T	50	98	1	0.3479
5:13081150:T:A	50	100	1	0.01362
5:13081170:C:T	50	100	1	0.1374
5:13081345:T:C	50	98	1	0.1592
5:13082002:C:T	50	98	1	0.3099
5:13082504:G:T	50	98	1	0.04811
5:13082801:A:G	50	98	1	0.2894
5:13082941:C:A	50	98	0.99	0.3538
5:13083449:A:T	50	100	1	0.03322
5:13083476:T:C	50	100	1	0.01525
5:13083531:T:C	50	100	1	0.0216
5:13083573:T:C	50	100	1	0.2796
5:13084063:G:A	50	100	1	0.2796
5:13084129:T:C	50	100	1	0.3036
5:13084133:G:A	50	100	1	0.1396
5:13084207:G:T	50	100	1	0.2965
5:13084342:C:G	50	100	1	0.1592
5:13084572:C:T	50	100	1	0.01035
5:13084809:C:T	50	100	1	0.05483
5:13085306:T:A	50	100	1	0.05501
5:13085310:A:T	50	100	1	0.3037
5:13085402:T:C	50	100	1	0.3057
5:13086691:C:T	50	100	0.92	0.02451
5:13086712:G:A	50	100	1	0.1365
5:13087219:C:T	49	100	1	0.3776
5:13087313:C:G	50	96	0.83	0.03504
5:13087385:C:T	50	100	1	0.05519
5:13087660:G:C	50	100	1	0.2783
5:13087694:G:A	50	100	1	0.05592
5:13087956:T:A	50	100	1	0.2894
5:13088300:C:G	50	100	1	0.2894
5:13088933:G:A	50	100	1	0.03359
5:13088949:G:A	50	100	1	0.02251
5:13088963:T:C	50	100	1	0.2093
5:13089066:C:T	50	100	1	0.03359
5:13089185:A:T	50	100	1	0.04267
5:13089214:T:C	50	100	1	0.3021
5:13089773:G:A	50	100	1	0.02233
5:13089959:C:T	50	100	1	0.04975
5:13090176:T:C	50	100	1	0.1389
5:13090319:A:G	50	100	1	0.3455
5:13090385:T:C	50	100	1	0.04267
5:13090577:C:A	50	100	0.85	0.02142
5:13090647:A:T	50	100	1	0.01089
5:13090659:T:C	50	100	0.94	0.03431
5:13090844:T:C	50	100	1	0.2945
5:13091106:C:G	50	100	1	0.2861
5:13091434:C:G	50	100	1	0.01852
5:13091557:G:A	50	100	1	0.1371
5:13091563:A:G	50	100	1	0.02269
5:13091759:A:C	50	100	1	0.1599
5:13091855:A:C	50	100	1	0.2585
5:13091983:G:A	50	100	1	0.01507
5:13092205:A:C	50	100	1	0.01398
5:13092614:A:G	50	100	1	0.159
5:13092794:T:C	50	100	1	0.364
5:13092887:T:C	50	100	1	0.3488
5:13092950:A:G	50	100	1	0.05519
5:13093007:C:T	50	100	1	0.01089
5:13093028:G:A	50	100	1	0.3495
5:13093602:G:C	50	100	1	0.3675
5:13094197:G:A	50	100	1	0.04975
5:13094218:A:T	50	100	1	0.01398
5:13094294:C:G	50	100	1	0.2896
5:13094507:G:A	50	100	1	0.04267
5:13095302:A:C	50	100	1	0.14
5:13095443:A:G	50	100	1	0.02233
5:13095966:G:C	50	100	1	0.04829
5:13096088:T:A	50	100	1	0.1391
5:13096880:C:A	50	100	1	0.04829
5:13097043:G:T	49	100	1	0.05483
5:13097321:A:G	50	100	0.92	0.04085
5:13097427:G:T	50	100	1	0.05628
5:13097440:T:C	50	100	1	0.2524
5:13097699:C:T	50	100	1	0.3546
5:13097949:G:C	50	100	1	0.2731
5:13098069:A:G	50	100	1	0.2869
5:13098158:C:T	50	100	0.98	0.07698
5:13098183:C:G	50	100	1	0.2879
5:13098683:C:T	50	100	1	0.01035
5:13099088:A:G	50	100	1	0.01525
5:13099127:A:T	50	100	1	0.4212
5:13099527:T:C	50	98	0.99	0.195
5:13100063:G:A	50	100	1	0.3437
5:13100106:G:A	50	100	1	0.04666
5:13100887:A:G	50	100	1	0.04847
5:13101331:T:C	50	100	1	0.305
5:13102056:G:A	50	100	1	0.3769
5:13102078:T:C	50	100	1	0.04884
5:13102594:G:C	50	100	1	0.4455
5:13102707:G:A	50	100	1	0.02269
5:13102750:G:T	50	100	1	0.01144
5:13102948:A:G	50	100	1	0.3758
5:13103207:G:A	50	100	1	0.1387
5:13103214:T:C	50	100	1	0.3048
5:13103626:A:C	50	100	1	0.1365
5:13103659:T:C	50	100	1	0.0492
5:13104082:A:G	50	100	1	0.05592
5:13104091:T:G	50	100	0.95	0.01216
5:13104672:C:T	50	100	1	0.1897
5:13104687:G:A	50	100	1	0.2527
5:13104830:A:C	50	100	1	0.1451
5:13104852:A:G	50	100	1	0.1394
5:13105060:C:T	50	100	1	0.2347
5:13105418:T:C	50	100	1	0.1369
5:13105456:G:A	50	100	1	0.05483
5:13105514:C:T	50	100	1	0.1463
5:13106170:G:C	50	100	1	0.0216
5:13106310:A:T	50	100	1	0.01398
5:13106675:T:G	50	100	0.98	0.01162
5:13106861:G:A	50	100	1	0.03304
5:13106916:C:T	50	100	1	0.1363
5:13107128:G:A	49	100	1	0.05574
5:13107969:T:A	50	100	1	0.04975
5:13108363:A:C	50	100	1	0.04285
5:13108408:T:G	50	100	1	0.3566
5:13109638:A:G	50	100	1	0.3502
5:13109663:C:A	50	100	1	0.04956
5:13110353:C:T	50	100	0.99	0.2689
5:13110433:T:G	50	100	0.94	0.01362
5:13110665:G:A	50	100	0.99	0.3103
5:13110860:C:T	50	100	1	0.01598
5:13111189:C:T	50	100	0.98	0.04866
5:13111246:T:C	50	100	0.93	0.01017
5:13111619:G:A	50	100	0.99	0.01471
5:13111821:C:T	50	100	1	0.155
5:13112321:C:A	50	100	1	0.02197
5:13112352:T:C	50	96	0.96	0.3486
5:13112562:C:T	50	98	0.99	0.2823
5:13112601:A:C	50	100	1	0.02197
5:13112827:T:A	50	100	0.98	0.478
5:13113168:A:C	50	100	0.96	0.04139
5:13113489:G:A	50	100	0.99	0.1509
5:13113609:T:C	50	98	0.95	0.02741
5:13113626:G:T	50	100	0.99	0.05338
5:13113745:A:T	50	100	1	0.05338
5:13113833:A:C	50	100	0.97	0.07934
5:13113904:T:C	50	100	1	0.05247
5:13114112:C:G	50	100	1	0.05247
5:13114218:G:A	50	100	1	0.03141
5:13114299:T:C	50	100	0.97	0.02269
5:13114809:T:C	50	100	0.96	0.01271
5:13115083:C:T	50	100	0.99	0.4993
5:13115349:C:T	50	100	1	0.03141
5:13115557:C:T	50	100	0.96	0.01271
5:13115756:G:A	50	100	0.96	0.01271
5:13115781:T:C	50	98	1	0.4577
5:13115999:G:T	50	100	1	0.4902
5:13116188:C:T	50	100	1	0.05338
5:13116189:G:A	50	100	1	0.04212
5:13116290:G:A	50	100	0.91	0.01979
5:13116620:C:G	50	98	1	0.0138
5:13116736:A:C	50	100	0.99	0.1147
5:13116757:A:G	50	100	0.97	0.01289
5:13117199:G:A	50	100	1	0.03141
5:13117366:G:A	50	100	0.97	0.01289
5:13117755:G:A	50	100	0.99	0.4978
5:13118073:C:T	50	98	1	0.0472
5:13118533:T:C	50	100	1	0.01725
5:13118998:C:T	50	100	1	0.4916
5:13119070:T:C	50	100	1	0.4553
5:13119117:A:T	50	100	1	0.0138
5:13119292:G:A	50	100	1	0.0256
5:13119396:A:G	50	100	1	0.4564
5:13119765:G:C	50	100	1	0.0138
5:13119863:G:A	50	100	1	0.0118
5:13120530:C:T	50	100	1	0.4584
5:13120587:T:C	50	100	1	0.02542
5:13120886:G:A	50	100	1	0.0256
5:13121322:T:G	50	100	1	0.4699
5:13121461:A:C	50	100	1	0.0256
5:13122161:G:A	50	100	1	0.3056
5:13122410:G:T	50	100	1	0.4464
5:13122419:A:G	49	100	1	0.297
5:13122971:A:T	50	100	1	0.4423
5:13122972:A:T	50	100	0.98	0.01434
5:13123039:C:T	50	100	1	0.04194
5:13123508:A:C	50	100	1	0.03086
5:13123556:T:C	50	100	0.98	0.01289
5:13123829:T:A	50	100	1	0.01761
5:13123917:G:A	50	100	0.98	0.01434
5:13124363:T:C	50	100	1	0.0256
5:13124500:C:T	50	100	1	0.04303
5:13125186:T:C	50	100	1	0.1186
5:13125329:T:A	50	100	1	0.3524
5:13125836:G:A	50	100	1	0.07607
5:13125930:C:T	50	100	0.97	0.01144
5:13126073:A:G	50	100	0.99	0.1305
5:13126632:C:T	50	100	1	0.431
5:13126683:C:A	50	100	1	0.05065
5:13126899:T:G	50	100	1	0.2916
5:13126988:C:T	50	100	1	0.4513
5:13126991:C:T	50	100	1	0.08152
5:13127213:T:A	50	100	1	0.08152
5:13127561:G:A	50	100	1	0.04194
5:13127743:C:A	50	100	0.97	0.07861
5:13127839:C:T	50	100	1	0.04303
5:13128062:T:A	50	100	1	0.4842
5:13128181:G:T	50	100	1	0.0118
5:13128358:G:C	50	100	1	0.03086
5:13128547:A:G	50	100	0.97	0.0236
5:13128746:G:T	50	100	1	0.05047
5:13128916:T:C	50	100	1	0.01906
5:13129096:T:C	50	100	1	0.09695
5:13129319:C:A	50	100	1	0.2876
5:13129373:C:A	50	100	0.99	0.01271
5:13129415:A:G	50	100	1	0.4757
5:13129578:A:C	50	100	1	0.02269
5:13130002:T:C	50	100	1	0.03086
5:13130264:T:C	50	100	1	0.04031
5:13130332:C:T	50	100	1	0.03086
5:13130372:T:G	50	100	0.99	0.01434
5:13130660:A:G	50	100	1	0.3475
5:13130978:G:A	50	98	1	0.01271
5:13131039:A:C	50	100	1	0.03086
5:13131601:G:C	50	100	1	0.02142
5:13131924:A:G	50	100	0.94	0.01634
5:13132179:A:C	50	100	1	0.4408
5:13132407:C:T	50	100	1	0.01906
5:13132415:C:T	50	100	1	0.03086
5:13133288:T:C	50	100	1	0.03086
5:13133490:G:A	50	100	1	0.01416
5:13133771:G:T	50	100	1	0.02233
5:13134130:C:A	50	100	1	0.03086
5:13134386:T:C	50	100	1	0.1035
5:13134426:A:G	50	100	1	0.03177
5:13134921:G:A	50	100	1	0.01198
5:13134939:A:G	50	100	1	0.03086
5:13135092:G:A	50	100	1	0.0256
5:13135211:C:A	50	100	1	0.05029
5:13135396:G:A	50	100	1	0.4851
5:13135822:G:A	50	100	1	0.01271
5:13135864:T:C	50	100	0.99	0.4501
5:13135960:C:T	50	100	1	0.04176
5:13136349:A:G	50	100	1	0.441
5:13136860:C:T	49	100	0.93	0.02487
5:13136980:T:A	50	100	1	0.03086
5:13137026:C:G	50	100	1	0.03086
5:13137229:C:T	50	100	1	0.02233
5:13137248:A:T	50	98	1	0.4337
5:13137310:G:C	50	100	1	0.02288
5:13137621:A:C	49	98	1	0.4724
5:13137718:A:G	50	100	1	0.0256
5:13137721:G:A	50	100	1	0.0256
5:13137897:C:T	50	100	1	0.01289
5:13137944:G:C	50	100	0.99	0.1064
5:13138259:T:A	50	100	1	0.01416
5:13138354:A:T	50	100	1	0.04176
5:13138989:C:T	50	100	1	0.06264
5:13139926:T:C	50	100	0.99	0.4405
5:13140242:G:A	50	100	0.98	0.03068
5:13140378:G:C	50	100	1	0.09586
5:13140888:T:C	50	100	1	0.01924
5:13140926:C:G	50	100	0.99	0.03068
5:13141231:C:T	50	100	1	0.4421
5:13141237:A:G	50	100	1	0.3017
5:13141545:A:G	50	100	0.99	0.4517
5:13141659:C:G	50	100	1	0.1452
5:13141813:G:A	50	100	0.99	0.0256
5:13142375:T:C	50	100	1	0.4544
5:13142761:T:A	50	100	1	0.3114
5:13143059:G:A	50	100	0.99	0.106
5:13143339:G:T	50	100	1	0.2988
5:13143546:A:G	50	100	0.99	0.0256
5:13143652:T:C	50	100	0.94	0.02741
5:13144213:C:T	50	100	1	0.3322
5:13144549:A:G	50	100	1	0.01416
5:13144570:T:A	50	100	1	0.07698
5:13145590:A:T	50	100	1	0.1549
5:13145899:T:C	50	100	1	0.03105
5:13146115:G:A	50	100	1	0.07716
5:13146206:C:T	50	100	1	0.4363
5:13146215:A:G	50	100	1	0.4523
5:13146747:C:T	50	100	1	0.01289
5:13146781:C:G	50	100	1	0.4557
5:13146903:C:G	50	100	1	0.0138
5:13146958:T:C	50	100	1	0.4546
5:13147032:T:C	50	100	1	0.01416
5:13147197:T:C	50	100	1	0.01598
5:13147219:A:G	50	98	1	0.4386
5:13147376:T:C	50	100	1	0.03105
5:13147683:A:G	50	100	1	0.4521
5:13147693:T:A	50	100	1	0.0118
5:13147823:A:G	50	100	0.99	0.4521
5:13148381:G:A	50	100	1	0.0256
5:13148440:G:A	50	100	1	0.4553
5:13148556:A:G	50	100	0.99	0.09749
5:13148802:G:A	50	100	1	0.1471
5:13148883:A:T	50	100	1	0.08987
5:13149080:T:G	50	100	1	0.03105
5:13149444:C:T	50	100	1	0.05047
5:13149482:C:T	49	98	0.92	0.0256
5:13149490:C:T	49	83.7	0.88	0.2694
5:13149494:C:T	49	89.8	0.94	0.447
5:13149498:T:C	49	98	0.8	0.01017
5:13149565:C:A	50	100	0.99	0.1478
5:13149638:G:T	50	100	1	0.03141
5:13149647:G:A	50	100	1	0.4325
5:13149663:G:A	50	100	1	0.4325
5:13149804:C:T	50	100	1	0.04194
5:13150116:G:A	50	100	1	0.4325
5:13150282:T:C	50	100	1	0.01434
5:13150347:G:C	50	100	1	0.05047
5:13150397:C:T	50	100	1	0.03105
5:13150577:T:C	50	100	0.98	0.05047
5:13150642:A:G	50	96	1	0.2331
5:13150644:A:G	50	100	1	0.193
5:13151122:A:G	50	100	1	0.0118
5:13152079:G:A	50	100	1	0.05973
5:13152091:A:G	50	100	1	0.4682
5:13152152:C:A	50	100	1	0.01924
5:13152784:A:G	50	100	1	0.3424
5:13153197:T:C	50	100	1	0.4519
5:13153233:C:A	50	100	1	0.4702
5:13153529:T:C	50	100	1	0.02233
5:13153539:G:A	50	100	1	0.01452
5:13153840:G:T	50	96	1	0.293
5:13154010:T:C	50	100	1	0.01452
5:13154012:T:C	50	100	0.99	0.0659
5:13154184:T:C	50	100	1	0.4395
5:13154241:C:G	50	100	1	0.02469
5:13154307:A:G	50	100	1	0.4395
5:13154343:C:T	50	100	1	0.01452
5:13154405:T:C	50	100	1	0.03123
5:13154519:T:C	50	100	1	0.4708
5:13154849:A:G	50	100	1	0.03105
5:13155533:A:G	50	98	1	0.305
5:13155587:G:T	50	94	0.99	0.3384
5:13155618:G:A	50	100	1	0.03105
5:13155690:C:T	50	100	1	0.01307
5:13156067:A:C	50	100	1	0.05065
5:13156445:G:C	50	100	1	0.1138
5:13156460:C:T	50	100	0.99	0.04339
5:13156509:G:T	50	100	1	0.04975
5:13156549:T:G	50	98	1	0.4415
5:13156623:A:G	50	100	0.99	0.09804
5:13156844:T:C	50	100	1	0.01416
5:13156868:G:C	50	100	1	0.4386
5:13157001:T:C	50	100	1	0.4521
5:13157009:G:A	50	100	0.9	0.01943
5:13157220:C:T	50	100	1	0.02741
5:13157465:A:G	50	100	1	0.03105
5:13157527:T:C	50	100	1	0.04012
5:13157573:T:C	50	100	1	0.03123
5:13157615:T:A	50	100	1	0.4546
5:13158001:C:T	50	100	1	0.03105
5:13158215:T:C	50	100	0.99	0.01289
5:13158248:C:T	50	100	1	0.04158
5:13158534:G:T	50	100	1	0.01525
5:13158580:C:A	50	100	0.91	0.01416
5:13158664:C:T	50	100	1	0.03105
5:13158740:T:C	50	100	1	0.03123
5:13158848:A:G	50	100	1	0.1541
5:13158855:C:A	50	100	1	0.04975
5:13160249:A:G	50	100	0.99	0.09532
5:13160358:C:T	50	100	1	0.4535
5:13160640:C:G	50	100	1	0.4528
5:13160830:T:C	50	100	0.98	0.1478
5:13161076:A:T	50	100	0.98	0.1496
5:13161501:T:A	50	100	1	0.01053
5:13161586:T:C	50	100	1	0.03086
5:13161724:G:A	50	100	1	0.01416
5:13161961:C:G	50	100	0.99	0.1471
5:13162078:G:A	50	100	1	0.0118
5:13162356:C:T	50	100	1	0.0532
5:13162953:T:A	50	100	0.99	0.1127
5:13163067:G:A	50	100	0.99	0.1774
5:13163321:G:A	50	100	0.99	0.2565
5:13163682:G:A	50	100	1	0.03086
5:13163713:C:A	50	100	0.9	0.01906
5:13164568:C:T	50	100	1	0.0256
5:13164619:T:C	50	100	1	0.03086
5:13165265:T:G	50	100	0.95	0.01325
5:13165836:G:A	50	100	0.76	0.01162
5:13165881:G:A	50	100	0.95	0.09187
5:13165931:C:A	50	98	0.94	0.03359
5:13166003:G:A	50	96	0.93	0.1937
5:13166189:T:G	50	96	0.96	0.4408
5:13167588:C:T	50	100	0.98	0.07081
5:13167623:A:C	50	100	1	0.03595
5:13167698:T:C	50	96	0.98	0.1937
5:13167968:A:T	50	100	1	0.01979
5:13168149:G:A	50	100	0.98	0.1632
5:13168278:A:G	50	100	0.98	0.118
5:13168844:T:C	50	100	0.99	0.0463
5:13168880:G:A	50	100	0.9	0.01017
5:13169173:C:A	50	100	0.95	0.1269
5:13169311:A:G	50	100	1	0.07407
5:13169392:C:T	50	96	0.97	0.1805
5:13169399:C:T	50	100	0.99	0.0472
5:13169467:G:A	50	98	0.98	0.4343
5:13170086:G:C	50	100	1	0.02215
5:13170161:G:T	50	100	1	0.0679
5:13170428:T:C	50	100	0.97	0.04484
5:13171155:A:G	50	100	1	0.01398
5:13171577:G:T	50	98	0.97	0.1327
5:13171831:T:C	50	100	1	0.02015
5:13172410:G:A	50	100	0.99	0.1941
5:13172591:A:G	50	98	0.99	0.1952
5:13172684:C:T	50	100	0.98	0.01035
5:13172787:T:C	50	100	0.99	0.4906
5:13173177:T:C	50	98	0.99	0.06336
5:13173281:C:T	50	100	1	0.02542
5:13173423:T:C	50	100	1	0.06845
5:13173552:T:C	50	100	1	0.2075
5:13174073:G:A	50	100	1	0.01253
5:13174320:A:T	50	100	1	0.0472
5:13175538:G:A	50	100	1	0.01289
5:13175716:C:A	50	100	0.94	0.02814
5:13175830:A:C	50	100	0.99	0.4385
5:13176192:C:T	50	100	0.99	0.2084
5:13176251:A:G	50	100	0.99	0.1605
5:13176483:T:A	50	100	0.99	0.1605
5:13176518:C:T	50	100	0.99	0.2082
5:13176528:G:T	50	100	0.95	0.01688
5:13178021:T:C	50	100	1	0.02215
5:13178249:A:C	50	100	1	0.07462
5:13178578:C:A	50	100	0.99	0.3853
5:13178644:A:G	50	100	1	0.02215
5:13178652:T:C	50	100	1	0.02215
5:13179697:A:G	50	100	1	0.01489
5:13179826:T:C	50	100	0.85	0.01307
5:13180408:A:T	50	100	1	0.1516
5:13180460:T:C	50	100	1	0.07462
5:13180475:C:T	50	100	1	0.07462
5:13180748:T:C	50	100	0.94	0.02106
5:13180785:C:A	50	100	1	0.09804
5:13181119:G:C	50	100	1	0.217
5:13181194:T:C	50	100	1	0.04757
5:13181309:A:G	50	98	0.98	0.2939
5:13181406:C:T	50	100	1	0.02215
5:13181710:T:C	50	100	1	0.01253
5:13181786:A:T	50	100	0.99	0.23
5:13182077:C:T	50	100	0.99	0.1783
5:13182296:A:G	50	100	0.99	0.1937
5:13182445:T:G	50	100	1	0.1393
5:13182460:A:T	50	100	1	0.01235
5:13182590:G:A	50	100	1	0.1093
5:13182748:T:C	50	100	1	0.1218
5:13182887:G:C	50	100	1	0.04521
5:13183344:C:T	50	100	0.99	0.1218
5:13183669:G:A	50	100	1	0.04466
5:13184003:C:T	50	100	1	0.01688
5:13184048:T:C	50	100	1	0.3473
5:13184054:A:T	50	100	1	0.0167
5:13184060:T:G	50	100	0.99	0.1086
5:13184317:T:C	50	100	1	0.1923
5:13184378:C:T	50	100	1	0.01216
5:13184828:A:G	50	100	1	0.2297
5:13185234:A:G	50	100	1	0.4751
5:13185467:C:T	50	100	1	0.01216
5:13185653:G:A	50	100	1	0.4461
5:13185775:A:C	50	100	1	0.4978
5:13186447:C:T	50	100	1	0.2111
5:13186989:C:T	50	100	0.8	0.02487
5:13187643:G:C	50	100	1	0.1656
5:13187740:C:G	50	100	1	0.07026
5:13187863:A:T	50	100	0.95	0.0276
5:13187909:T:C	50	100	1	0.02378
5:13188082:T:C	50	100	1	0.1839
5:13188517:G:C	50	100	1	0.2023
5:13189248:C:T	50	100	1	0.0167
5:13189281:A:G	50	100	1	0.2994
5:13189392:T:G	50	100	1	0.1612
5:13189443:C:G	50	100	1	0.4588
5:13189760:C:A	50	100	1	0.4751
5:13190132:A:G	50	100	0.96	0.0158
5:13190202:G:A	50	100	1	0.02197
5:13190212:T:C	50	100	1	0.1934
5:13190638:C:T	50	100	1	0.4715
5:13190844:T:C	50	100	1	0.01053
5:13190984:G:A	50	100	1	0.03813
5:13191226:A:C	50	100	0.99	0.342
5:13191250:T:C	50	100	1	0.1609
5:13191395:G:A	50	100	1	0.04412
5:13191666:G:A	50	100	1	0.01688
5:13191680:T:A	50	100	1	0.211
5:13192085:T:C	50	100	1	0.02687
5:13192168:G:A	50	100	0.95	0.01779
5:13192188:T:C	50	100	1	0.03903
5:13192458:T:G	50	100	1	0.1393
5:13192773:T:C	50	100	1	0.01816
5:13193964:G:C	50	100	1	0.01416
5:13194080:C:T	50	100	1	0.01816
5:13194365:T:C	50	100	1	0.04611
5:13194371:G:A	50	100	1	0.01216
5:13194497:A:G	50	100	0.99	0.2037
5:13194508:A:T	50	100	1	0.0187
5:13194581:A:G	50	100	1	0.3152
5:13194777:T:G	50	100	0.99	0.01071
5:13194840:C:T	50	98	1	0.1986
5:13195150:A:G	50	100	1	0.0207
5:13195193:C:T	50	100	1	0.01888
5:13195448:A:G	50	100	1	0.1781
5:13195611:A:T	50	100	1	0.3012
5:13195641:C:T	50	100	1	0.301
5:13195693:T:C	50	100	1	0.01107
5:13195699:G:A	50	100	1	0.01325
5:13195908:C:G	50	100	1	0.1198
5:13196016:T:G	50	100	1	0.01235
5:13196040:G:A	50	100	0.93	0.0276
5:13196927:G:A	50	100	1	0.01126
5:13197233:T:C	50	100	1	0.01235
5:13197464:A:C	50	100	1	0.0118
5:13197474:C:G	50	100	1	0.0118
5:13197789:G:A	50	100	1	0.2589
5:13198066:C:T	50	98	0.97	0.03468
5:13198155:G:C	50	100	1	0.1256
5:13198218:C:T	50	100	1	0.1216
5:13198540:A:G	50	100	1	0.1765
5:13198595:A:G	50	100	1	0.1734
5:13198659:C:T	50	100	1	0.01325
5:13198964:T:C	50	100	1	0.01235
5:13199348:T:A	50	100	1	0.01525
5:13199457:C:T	50	100	1	0.01053
5:13199703:T:G	50	100	1	0.4842
5:13199761:A:G	50	100	1	0.3241
5:13199963:C:T	50	100	1	0.2584
5:13199991:T:C	50	100	1	0.1647
5:13200034:T:C	50	100	1	0.04503
5:13200049:G:A	50	100	1	0.01652
5:13200163:T:C	50	100	1	0.04503
5:13200188:G:A	50	100	1	0.01235
5:13200388:T:C	50	100	1	0.1912
5:13200654:C:T	50	100	1	0.1661
5:13200658:T:C	50	100	1	0.02814
5:13200866:T:C	50	100	1	0.201
5:13200886:T:C	50	100	1	0.1981
5:13200921:C:T	50	100	1	0.2809
5:13201041:G:C	50	100	1	0.01235
5:13201099:G:A	50	100	1	0.01053
5:13201105:A:G	50	100	0.93	0.01452
5:13201173:T:C	50	100	1	0.1897
5:13201278:A:G	50	100	0.99	0.1743
5:13201360:T:C	50	100	1	0.01816
5:13201400:G:A	50	100	1	0.2584
5:13202054:G:C	50	100	1	0.1287
5:13202319:C:T	50	100	0.96	0.05084
5:13202499:A:G	50	100	1	0.476
5:13202696:T:C	50	100	1	0.04521
5:13202886:G:C	50	100	1	0.2834
5:13203266:C:T	50	98	1	0.01906
5:13203363:C:G	50	100	1	0.1231
5:13203527:G:A	50	100	1	0.04593
5:13203617:A:G	50	98	1	0.01017
5:13203765:C:T	50	100	1	0.01688
5:13203954:A:G	50	100	1	0.4728
5:13203959:C:T	50	100	1	0.1216
5:13204437:G:T	50	100	1	0.01216
5:13204538:T:C	50	100	1	0.1963
5:13204627:G:A	50	100	0.96	0.0118
5:13204899:A:G	50	100	1	0.1394
5:13204975:C:T	50	100	1	0.2598
5:13205195:A:T	50	100	1	0.01216
5:13205292:A:G	50	100	1	0.04575
5:13205553:C:G	50	100	1	0.1216
5:13205824:A:G	50	100	1	0.01652
5:13205890:G:A	50	100	1	0.04503
5:13206067:T:G	50	100	1	0.01053
5:13206591:C:T	50	100	0.92	0.06137
5:13206954:G:C	50	100	1	0.1875
5:13207307:T:C	50	100	1	0.01053
5:13207584:G:A	50	98	0.99	0.1992
5:13207621:A:G	50	100	1	0.01216
5:13207841:T:C	50	100	1	0.2896
5:13207855:A:G	50	98	1	0.2104
5:13207885:A:G	50	100	1	0.4815
5:13208086:C:T	50	100	1	0.1912
5:13208386:T:C	50	100	1	0.1897
5:13208423:T:C	50	100	0.98	0.01688
5:13208459:A:G	50	100	1	0.04575
5:13209036:A:T	50	100	1	0.01216
5:13209705:C:T	50	100	1	0.1371
5:13209716:C:T	50	100	0.88	0.01253
5:13209717:G:A	50	100	0.97	0.02741
5:13209842:C:A	50	100	1	0.01071
5:13210088:T:C	50	100	1	0.1369
5:13210722:C:A	49	100	1	0.344
5:13210945:T:G	50	98	1	0.2119
5:13211060:G:A	50	100	1	0.01543
5:13211902:C:T	50	100	1	0.01216
5:13212421:G:A	50	100	1	0.01216
5:13212789:G:A	50	100	1	0.01688
5:13213765:A:G	50	100	1	0.1727
5:13213818:G:A	50	100	1	0.3032
5:13213955:A:G	50	100	1	0.191
5:13214010:T:C	50	100	1	0.01707
5:13214155:C:A	50	100	0.96	0.01852
5:13214393:G:A	50	100	1	0.01652
5:13214396:G:A	50	100	1	0.04575
5:13214696:T:G	50	100	1	0.04575
5:13214740:C:T	50	100	1	0.2889
5:13214747:T:C	50	100	1	0.486
5:13214762:T:C	50	100	1	0.1262
5:13214971:T:C	50	100	1	0.4809
5:13215064:A:G	50	100	1	0.02814
5:13215151:C:T	50	100	1	0.3037
5:13215305:A:G	50	100	1	0.1393
5:13215536:T:C	50	100	1	0.02814
5:13215603:C:A	50	100	1	0.01216
5:13216011:T:C	50	98	1	0.1914
5:13216194:T:C	50	100	1	0.04503
5:13216267:G:A	50	100	1	0.02052
5:13216428:T:C	50	100	1	0.04031
5:13216789:C:A	50	100	1	0.04521
5:13216905:G:A	50	98	1	0.03014
5:13217061:G:A	50	98	1	0.1146
5:13217315:A:T	50	100	1	0.01816
5:13217431:C:A	50	100	0.97	0.02052
5:13217563:G:A	50	100	1	0.01797
5:13217697:A:G	50	100	1	0.4788
5:13217782:C:A	50	100	1	0.2829
5:13217905:C:T	50	100	1	0.2754
5:13218155:T:C	50	100	1	0.284
5:13218177:C:A	50	100	0.99	0.2827
5:13218376:C:G	50	100	1	0.01216
5:13218601:T:G	50	100	1	0.173
5:13218705:T:C	50	98	0.78	0.01634
5:13218766:C:T	50	100	1	0.01216
5:13219026:C:A	50	100	1	0.2752
5:13219058:T:C	50	100	1	0.04575
5:13219175:A:C	50	100	1	0.2522
5:13219281:G:T	50	100	1	0.2752
5:13219479:G:C	50	100	1	0.01216
5:13220790:G:A	50	100	1	0.4454
5:13220941:C:T	50	100	1	0.02723
5:13221041:C:A	50	100	1	0.02052
5:13221116:G:C	50	100	1	0.2754
5:13221297:C:T	50	100	1	0.1073
5:13221501:A:G	50	100	1	0.4472
5:13221647:T:C	50	100	1	0.4472
5:13221651:T:A	50	100	1	0.4472
5:13221669:A:G	50	100	1	0.04575
5:13222173:C:G	50	100	1	0.04575
5:13222482:C:T	50	98	0.97	0.04248
5:13223303:C:A	50	100	1	0.01652
5:13223352:T:C	50	100	1	0.04557
5:13223478:A:T	50	98	1	0.01779
5:13223567:C:A	50	98	1	0.01779
5:13223568:A:T	50	98	1	0.01797
5:13223833:A:G	50	100	1	0.1901
5:13223834:T:C	50	100	1	0.1905
5:13223893:A:G	50	100	1	0.04557
5:13224115:C:T	50	100	0.97	0.02796
5:13224130:C:G	50	100	0.99	0.2462
5:13224187:G:C	50	100	1	0.2485
5:13224201:C:T	50	100	1	0.3085
5:13224441:C:A	50	100	1	0.01216
5:13224993:G:A	50	100	1	0.04557
5:13225013:A:G	50	100	1	0.1725
5:13225825:C:A	50	100	1	0.1409
5:13226215:T:C	50	100	1	0.2554
5:13226216:G:A	50	100	1	0.2547
5:13226374:G:A	50	100	1	0.2549
5:13226493:G:A	50	100	1	0.2547
5:13226590:C:T	50	100	1	0.2545
5:13227041:C:T	50	100	1	0.252
5:13227220:G:A	50	100	1	0.01216
5:13227307:C:A	50	100	1	0.3963
5:13227498:G:T	50	100	1	0.3753
5:13227513:G:C	50	100	1	0.02633
5:13227614:C:T	50	98	1	0.2475
5:13227692:G:C	50	100	0.99	0.3032
5:13227873:G:A	50	100	1	0.01598
5:13227921:C:G	50	100	1	0.1599
5:13228124:T:G	50	100	1	0.01598
5:13228389:C:T	50	100	1	0.02052
5:13228439:G:A	50	100	0.98	0.01325
5:13228690:A:G	50	100	1	0.01107
5:13228978:A:G	50	100	1	0.1819
5:13229114:C:G	50	100	1	0.1819
5:13229210:G:C	50	100	1	0.1805
5:13229318:G:T	50	100	1	0.06808
5:13229323:A:G	50	100	1	0.1788
5:13229447:G:T	50	100	1	0.3607
5:13229547:C:T	50	100	1	0.1788
5:13229658:T:G	50	100	1	0.0345
5:13229993:G:A	50	100	1	0.1814
5:13230151:A:G	50	100	0.96	0.1788
5:13230170:T:C	50	100	1	0.02832
5:13230286:A:G	50	100	1	0.01344
5:13230593:T:G	50	100	1	0.1786
5:13230615:A:T	50	100	1	0.0345
5:13230840:T:C	50	100	1	0.01216
5:13230903:G:C	50	100	0.9	0.01489
5:13231299:G:C	50	100	0.95	0.01035
5:13231523:T:C	49	100	1	0.02796
5:13231905:C:T	50	100	1	0.1995
5:13231922:G:A	50	100	1	0.0158
5:13232208:A:C	50	100	1	0.02796
5:13233182:T:C	50	100	1	0.02832
5:13234092:T:C	50	100	1	0.02796
5:13234554:A:T	50	100	1	0.01089
5:13234614:T:G	50	100	0.98	0.02959
5:13234681:A:C	50	100	1	0.01089
5:13234822:G:A	50	100	0.99	0.1763
5:13234853:C:G	50	100	1	0.0345
5:13235088:C:T	50	100	1	0.1792
5:13235458:T:C	50	100	1	0.1609
5:13235713:T:C	50	100	1	0.1645
5:13235797:A:G	50	100	1	0.1307
5:13235919:T:G	50	100	1	0.1919
5:13236366:G:A	50	100	1	0.1311
5:13236523:A:T	50	100	1	0.01089
5:13236597:A:G	50	100	0.99	0.1645
5:13236619:T:C	50	100	1	0.1654
5:13236636:T:C	50	100	0.89	0.03885
5:13236825:A:G	50	100	1	0.3606
5:13236897:A:G	50	100	1	0.3373
5:13236924:C:T	50	100	1	0.289
5:13236993:C:A	50	100	1	0.03214
5:13237707:A:G	50	100	1	0.4014
5:13238404:G:C	50	100	1	0.0679
5:13238430:A:G	50	100	1	0.4421
5:13238485:A:C	50	100	1	0.443
5:13238486:G:C	50	100	1	0.443
5:13238711:T:C	50	100	1	0.3462
5:13238804:T:C	50	100	1	0.0158
5:13238943:C:T	50	100	1	0.2894
5:13239330:G:A	50	100	0.96	0.02832
5:13239407:C:T	50	100	1	0.0345
5:13239437:G:T	50	100	1	0.01743
5:13239490:T:C	50	100	1	0.2248
5:13239820:G:A	50	100	1	0.03522
5:13240315:C:T	50	100	1	0.13
5:13240374:T:C	50	100	1	0.03486
5:13240499:C:A	50	100	1	0.13
5:13240562:G:C	50	100	1	0.1906
5:13240884:C:G	50	100	1	0.03613
5:13241285:T:C	50	100	1	0.07534
5:13241440:A:G	50	100	0.96	0.03704
5:13241984:C:T	50	100	1	0.3455
5:13242155:G:C	50	100	0.98	0.06754
5:13242678:C:A	50	100	0.92	0.02033
5:13242862:C:T	50	100	1	0.2102
5:13243014:A:G	50	100	0.99	0.4065
5:13243143:G:T	50	100	0.95	0.03486
5:13243150:A:G	50	100	1	0.4025
5:13243157:C:A	50	100	1	0.3549
5:13243869:C:A	50	100	1	0.1349
5:13243874:T:A	49	100	1	0.1924
5:13243881:T:A	50	100	1	0.02487
5:13243941:G:C	50	100	1	0.1905
5:13244153:C:T	50	98	1	0.1839
5:13244162:C:T	50	100	1	0.1647
5:13244489:A:G	50	100	1	0.2515
5:13244533:G:A	50	100	0.99	0.3335
5:13244577:C:T	50	100	0.99	0.03177
5:13244601:C:T	50	100	0.99	0.2467
5:13244805:G:T	49	100	1	0.1899
5:13244889:T:A	50	100	1	0.03504
5:13244891:A:T	50	100	1	0.03504
5:13244961:T:C	50	100	1	0.01089
5:13245054:G:A	50	100	1	0.3582
5:13245225:G:A	50	100	0.99	0.3442
5:13245379:C:T	50	98	0.97	0.1846
5:13245514:G:T	50	100	0.99	0.3457
5:13246037:C:T	50	98	0.99	0.406
5:13246224:T:C	50	98	1	0.1668
5:13246456:G:A	50	100	1	0.03504
5:13246558:C:T	50	100	0.99	0.2892
5:13246560:C:T	50	100	0.99	0.187
5:13246867:A:G	50	100	0.99	0.1881
5:13247092:G:A	50	100	1	0.02941
5:13247669:T:G	50	100	0.98	0.463
5:13248011:C:G	49	100	1	0.08678
5:13248624:G:A	50	100	1	0.03105
5:13248753:A:T	50	100	1	0.03595
5:13248794:T:C	50	100	0.95	0.05047
5:13249028:G:A	50	100	0.96	0.1102
5:13249081:C:T	50	100	1	0.01416
5:13249159:A:C	50	100	0.96	0.01289
5:13249333:C:A	50	100	1	0.1126
5:13249376:A:G	50	100	0.99	0.4459
5:13249442:C:A	50	100	1	0.04194
5:13249522:T:C	50	100	1	0.01362
5:13249704:C:T	50	100	0.99	0.4457
5:13249768:C:T	50	100	1	0.04194
5:13250576:T:C	50	100	1	0.03032
5:13250704:G:C	50	96	1	0.2418
5:13251051:G:C	50	98	1	0.1313
5:13251262:G:A	50	100	1	0.02179
5:13251303:G:A	50	100	1	0.1422
5:13251466:G:T	50	100	0.99	0.1
5:13252010:G:A	50	100	1	0.1305
5:13252196:A:G	50	100	0.98	0.03105
5:13252263:A:G	50	100	0.99	0.04829
5:13252455:A:G	50	100	0.98	0.1313
5:13252480:A:T	50	100	1	0.1313
5:13252501:C:T	50	100	1	0.0216
5:13252686:C:A	50	100	1	0.4517
5:13252921:T:C	50	100	1	0.02651
5:13253179:A:T	50	100	1	0.03722
5:13253180:T:C	50	100	1	0.01471
5:13253632:C:T	50	100	1	0.1944
5:13253686:A:T	50	100	1	0.01362
5:13254227:C:T	50	100	1	0.4497
5:13254661:G:A	50	100	0.98	0.0915
5:13254723:G:A	50	100	1	0.0216
5:13255140:G:A	50	100	1	0.01017
5:13255188:C:A	50	100	1	0.01362
5:13255261:C:T	50	100	1	0.3502
5:13255268:T:C	50	100	1	0.4967
5:13255291:G:T	50	100	1	0.0216
5:13255769:T:C	50	100	1	0.4432
5:13255907:T:C	50	100	1	0.0216
5:13256475:A:G	50	100	1	0.1131
5:13256874:G:A	50	100	1	0.4691
5:13257866:C:T	50	100	1	0.1124
5:13257904:A:G	50	100	1	0.3119
5:13258340:T:G	50	100	1	0.4012
5:13258571:C:G	50	98	1	0.315
5:13258877:C:A	50	100	1	0.3562
5:13259612:G:A	50	100	1	0.01707
5:13260067:C:T	50	100	1	0.02179
5:13260192:G:C	50	100	0.97	0.1721
5:13260327:G:T	50	100	1	0.3562
5:13260394:G:A	50	100	1	0.2017
5:13260871:A:C	50	100	1	0.01416
5:13261312:C:T	50	100	1	0.04739
5:13261523:T:C	50	100	0.98	0.1705
5:13261696:G:C	50	98	0.99	0.2438
5:13261786:C:G	50	100	1	0.1314
5:13262034:G:A	50	100	1	0.1676
5:13262424:G:C	50	98	0.98	0.165
5:13262461:G:A	50	100	1	0.3524
5:13262598:G:A	50	100	1	0.02179
5:13262646:C:T	50	100	1	0.3524
5:13262822:C:G	50	100	1	0.01598
5:13262940:A:G	50	100	1	0.4742
5:13262954:G:A	50	100	1	0.3557
5:13263204:G:A	50	100	1	0.3497
5:13263262:T:A	50	100	1	0.04267
5:13263386:C:G	50	98	0.99	0.06354
5:13263451:A:G	50	100	1	0.3497
5:13263853:T:A	50	100	1	0.01362
5:13263973:T:G	50	100	1	0.3497
5:13264011:A:G	50	100	1	0.1983
5:13264279:A:G	50	100	1	0.3497
5:13264377:C:T	50	100	1	0.3499
5:13264387:A:G	50	100	1	0.3499
5:13264440:A:G	50	100	1	0.3499
5:13264577:G:A	50	100	1	0.03068
5:13264685:C:G	50	100	0.8	0.02905
5:13264775:A:T	50	100	1	0.3506
5:13264777:T:A	50	100	1	0.3506
5:13264828:A:C	50	100	0.98	0.01271
5:13264862:T:A	50	92	1	0.3644
5:13264865:A:G	50	96	1	0.3647
5:13264878:G:A	50	100	1	0.01362
5:13264881:G:T	50	98	1	0.3506
5:13265016:T:C	50	90	0.97	0.3649
5:13265064:G:A	50	100	1	0.3482
5:13265124:G:A	50	100	1	0.4788
5:13265142:G:A	50	100	1	0.478
5:13265234:G:C	50	100	1	0.01416
5:13265255:G:A	50	100	1	0.01416
5:13265296:C:T	49	93.9	1	0.3515
5:13265375:G:A	50	100	1	0.3502
5:13265460:T:C	50	100	1	0.1314
5:13265527:G:A	50	98	1	0.3143
5:13265604:T:C	50	100	1	0.02197
5:13265714:T:A	49	100	1	0.3502
5:13265720:A:G	50	100	1	0.02179
5:13265887:C:T	46	97.8	1	0.3502
5:13265893:T:C	46	97.8	1	0.35
5:13266178:G:A	49	98	1	0.3504
5:13266194:T:A	48	100	1	0.3513
5:13266197:A:G	50	98	1	0.4513
5:13266555:A:G	50	100	1	0.3506
5:13266561:C:T	50	100	1	0.3509
5:13266581:C:A	50	100	1	0.01307
5:13266602:T:G	50	100	1	0.3506
5:13266610:G:C	50	100	1	0.3506
5:13266686:T:C	50	100	1	0.1955
5:13266752:C:A	50	100	1	0.3669
5:13266949:G:C	50	98	0.99	0.3426
5:13267045:C:T	50	100	1	0.02179
5:13267131:C:A	50	100	1	0.01362
5:13267257:A:T	50	98	1	0.3502
5:13267310:C:T	50	100	1	0.3573
5:13267385:T:G	50	100	1	0.3504
5:13267435:A:T	50	100	1	0.03123
5:13267454:C:T	50	100	1	0.1944
5:13267653:G:C	50	100	1	0.3499
5:13267853:G:A	50	100	0.95	0.04975
5:13267898:G:A	50	100	1	0.01017
5:13267983:C:A	50	100	1	0.3499
5:13268007:C:T	50	100	1	0.0158
5:13268366:G:A	50	100	1	0.3499
5:13268488:G:C	50	98	0.82	0.03758
5:13268497:A:G	50	100	1	0.3497
5:13268526:G:A	50	100	0.97	0.06354
5:13268602:A:C	50	98	1	0.3433
5:13268998:A:C	50	100	1	0.3072
5:13269045:C:T	50	100	0.98	0.1309
5:13269487:C:T	50	100	1	0.0276
5:13269488:G:A	50	100	1	0.02179
5:13269674:A:G	50	100	1	0.01035
5:13269756:G:A	50	100	1	0.01162
5:13269835:G:C	50	100	1	0.3451
5:13269901:T:C	50	100	1	0.02687
5:13269978:T:C	50	100	1	0.3074
5:13270663:T:C	50	100	1	0.2994
5:13270860:T:A	50	100	1	0.01634
5:13270907:A:G	50	100	1	0.482
5:13272301:C:G	50	100	1	0.01561
5:13272496:A:T	50	100	1	0.02251
5:13272963:G:C	50	100	1	0.02832
5:13273110:A:G	50	98	1	0.4216
5:13273358:A:G	50	100	0.99	0.1313
5:13273773:G:C	50	100	1	0.3313
5:13274170:A:G	50	100	1	0.02324
5:13274198:T:C	50	98	0.99	0.474
5:13274351:T:G	50	100	1	0.02288
5:13275096:A:G	50	100	1	0.4769
5:13275824:C:T	50	100	1	0.3183
5:13275938:C:T	50	100	1	0.4677
5:13275942:T:G	50	100	0.99	0.3119
5:13276284:G:A	50	100	1	0.01507
5:13276539:C:T	50	100	1	0.319
5:13276944:C:T	50	100	1	0.01162
5:13277104:G:A	50	100	1	0.01561
5:13277321:A:C	50	100	1	0.01489
5:13277404:T:C	50	100	1	0.0541
5:13277878:A:G	50	100	1	0.4735
5:13277947:A:C	50	100	1	0.4822
5:13278087:C:T	50	100	1	0.1307
5:13278288:G:C	50	100	1	0.1318
5:13278416:A:G	50	100	1	0.3056
5:13278784:G:C	50	100	1	0.3017
5:13278795:T:C	50	100	1	0.02251
5:13279181:C:T	50	100	0.96	0.169
5:13279595:T:C	50	100	1	0.06318
5:13280294:G:A	50	100	1	0.01816
5:13280480:T:C	50	100	1	0.4537
5:13280726:C:T	50	100	1	0.01362
5:13280960:T:G	50	100	1	0.305
5:13280991:A:G	49	100	1	0.1552
5:13281193:T:C	50	100	0.99	0.4798
5:13281199:G:A	50	100	1	0.3097
5:13281289:G:A	50	100	1	0.1313
5:13281430:C:A	50	100	1	0.01489
5:13282137:G:A	50	100	1	0.02251
5:13282490:C:G	50	100	1	0.02251
5:13282723:T:A	50	100	1	0.2126
5:13282748:T:C	50	100	1	0.01344
5:13283380:G:T	50	100	1	0.02288
5:13283410:T:C	50	100	1	0.2282
5:13284027:G:T	50	100	0.99	0.2032
5:13284671:C:T	50	98	0.96	0.02487
5:13284888:C:T	50	100	1	0.06391
5:13284946:C:A	50	100	1	0.13
5:13285024:T:C	50	100	1	0.0167
5:13285543:G:A	50	100	1	0.1293
5:13285561:G:T	50	100	1	0.2028
5:13285906:G:A	50	100	1	0.02324
5:13287061:C:G	50	100	0.99	0.2491
5:13287089:G:T	50	100	1	0.06409
5:13287247:G:T	50	100	1	0.2039
5:13287304:G:A	50	100	1	0.03159
5:13287508:G:A	50	100	1	0.02687
5:13287728:T:A	50	100	1	0.02796
5:13288896:A:G	50	100	1	0.0167
5:13288968:C:G	50	98	1	0.02378
5:13289146:T:C	50	100	1	0.01943
5:13289679:G:C	50	100	1	0.06427
5:13290071:T:A	50	100	1	0.4729
5:13290451:C:T	50	100	1	0.02324
5:13290481:C:A	50	100	1	0.2035
5:13290528:A:G	50	100	1	0.248
5:13290632:C:T	50	100	1	0.2035
5:13290650:A:C	50	100	1	0.1307
5:13291091:G:A	50	100	1	0.1391
5:13291682:C:G	50	100	1	0.06209
5:13291834:T:C	50	100	1	0.04775
5:13291910:T:A	50	100	0.99	0.1307
5:13292053:C:G	50	100	0.97	0.1505
5:13292061:G:C	50	100	1	0.01344
5:13292148:G:A	50	100	1	0.2518
5:13292295:G:A	50	100	1	0.1946
5:13292576:C:A	50	98	1	0.02378
5:13292819:G:A	50	100	1	0.2037
5:13292962:A:G	50	100	1	0.06373
5:13293214:T:C	50	100	0.99	0.01107
5:13293343:G:A	50	100	1	0.04176
5:13293518:C:T	50	100	0.97	0.1496
5:13293710:T:A	50	100	1	0.2032
5:13293764:G:A	50	98	1	0.02378
5:13294109:A:G	50	100	1	0.06409
5:13294672:C:T	50	100	1	0.203
5:13294724:C:T	50	100	0.99	0.1302
5:13294821:T:A	50	100	1	0.02324
5:13294987:C:T	50	100	1	0.4677
5:13295155:T:G	50	100	1	0.06427
5:13295457:T:G	50	100	1	0.04176
5:13295744:G:A	50	100	1	0.01852
5:13296434:G:A	50	100	1	0.2411
5:13297342:A:C	50	100	1	0.02324
5:13297701:G:T	50	100	1	0.1957
5:13297720:T:C	50	100	1	0.02324
5:13297762:T:C	50	100	0.81	0.02505
5:13297841:T:A	50	100	1	0.04158
5:13297883:G:T	50	100	1	0.2527
5:13298169:T:A	50	100	1	0.04158
5:13298375:G:A	50	100	1	0.01471
5:13298500:A:T	50	100	0.96	0.04139
5:13298599:A:G	50	100	1	0.0285
5:13298607:T:C	50	100	1	0.01816
5:13298679:G:A	50	100	1	0.04158
5:13299656:T:C	50	100	1	0.01834
5:13299807:A:G	50	100	1	0.1304
5:13299979:G:A	50	100	1	0.2008
5:13300030:T:G	50	100	1	0.2346
5:13300911:G:A	50	100	1	0.2426
5:13301155:C:T	50	100	1	0.02324
5:13301304:T:C	50	100	1	0.01434
5:13301593:G:T	50	100	1	0.2012
5:13301746:C:T	50	100	1	0.01834
5:13302188:C:T	50	100	1	0.201
5:13302210:C:A	50	98	1	0.2015
5:13302251:G:C	50	100	1	0.2019
5:13302789:C:G	50	100	1	0.01816
5:13303252:T:C	50	100	1	0.01543
5:13304109:T:C	50	100	1	0.01471
5:13304242:G:A	50	100	1	0.1801
5:13304964:A:C	50	100	1	0.04103
5:13305097:G:A	50	100	0.97	0.04902
5:13305389:T:C	50	100	1	0.03159
5:13305404:A:G	50	100	1	0.2015
5:13305525:C:T	50	100	1	0.468
5:13305529:C:T	50	100	1	0.2015
5:13305812:T:G	50	100	1	0.01816
5:13305923:T:C	50	100	1	0.13
5:13306097:A:G	50	100	1	0.2297
5:13306176:T:C	50	100	1	0.01816
5:13306239:G:C	50	100	1	0.01434
5:13306471:T:C	50	100	1	0.02324
5:13306880:C:A	50	100	1	0.01471
5:13306976:T:C	50	100	1	0.2015
5:13307026:C:A	50	100	1	0.0768
5:13307306:A:T	50	98	0.94	0.02215
5:13307360:T:A	50	100	1	0.01816
5:13307379:C:T	50	100	1	0.1944
5:13307816:G:A	50	98	1	0.1304
5:13308065:G:A	50	100	1	0.2015
5:13308226:A:G	50	100	0.99	0.1917
5:13308447:A:G	50	100	1	0.06245
5:13308602:T:C	50	100	1	0.01834
5:13308866:C:T	50	100	1	0.01471
5:13308947:G:T	50	96	0.78	0.05592
5:13309148:G:A	50	100	1	0.03159
5:13309237:T:G	50	100	1	0.01235
5:13309585:A:C	50	76	0.85	0.1373
5:13309587:A:C	48	81.2	0.89	0.4906
5:13309589:A:C	47	95.7	0.86	0.2111
5:13309591:A:C	50	100	0.84	0.02633
5:13309673:G:A	50	100	1	0.05229
5:13309677:A:T	49	100	1	0.01471
5:13310059:A:G	28	96.4	0.75	0.1224
5:13310065:G:A	24	75	0.71	0.06191
5:13310071:A:G	23	82.6	0.7	0.1037
5:13310073:A:G	26	84.6	0.68	0.02469
5:13310075:A:G	29	75.9	0.73	0.02887
5:13310079:A:G	33	97	0.89	0.01107
5:13310983:A:C	50	100	0.88	0.01307
5:13310998:G:A	50	100	1	0.01816
5:13311056:T:G	50	100	0.99	0.03123
5:13311443:C:T	50	100	1	0.264
5:13311520:C:G	50	100	1	0.07389
5:13312358:C:A	50	100	1	0.09949
5:13312569:A:T	50	100	1	0.02324
5:13312772:C:T	50	100	1	0.02324
5:13313277:G:C	50	100	1	0.2725
5:13313607:C:A	50	90	0.94	0.3522
5:13313611:C:A	49	98	0.96	0.09459
5:13313645:G:A	50	100	1	0.1362
5:13313708:C:T	50	100	1	0.09259
5:13313814:G:C	50	100	1	0.09241
5:13314269:G:C	50	100	1	0.1541
5:13314291:G:A	50	100	1	0.13
5:13314353:G:A	50	100	1	0.01489
5:13314523:G:C	50	100	1	0.01089
5:13314878:G:A	50	100	1	0.3401
5:13315228:A:T	50	100	1	0.02959
5:13315586:G:T	50	96	0.88	0.0561
5:13315818:A:G	50	100	1	0.2554
5:13316073:C:G	50	100	1	0.01434
5:13316439:G:C	50	100	1	0.02324
5:13316478:A:C	50	100	0.98	0.268
5:13316976:A:G	50	100	1	0.03141
5:13316980:T:C	50	100	1	0.1302
5:13317201:C:T	50	100	1	0.01888
5:13317320:T:A	50	98	1	0.3159
5:13317881:C:A	50	100	1	0.4664
5:13317942:A:T	50	100	1	0.4541
5:13318005:G:C	50	100	1	0.02633
5:13318276:A:C	50	100	1	0.4539
5:13318628:C:T	50	100	1	0.4882
5:13319549:G:A	50	100	0.98	0.0285
5:13319557:T:C	50	100	0.98	0.09041
5:13319824:G:A	50	100	1	0.1393
5:13319957:G:A	50	100	1	0.2996
5:13320012:G:A	50	100	0.94	0.01816
5:13320103:G:A	50	98	0.97	0.01852
5:13320202:T:C	50	100	0.98	0.1919
5:13320667:C:T	50	98	1	0.2683
5:13320862:T:C	50	100	1	0.0276
5:13320895:G:A	50	100	1	0.2727
5:13321459:G:T	50	100	1	0.02378
5:13322086:T:C	50	98	1	0.02778
5:13322335:A:G	50	100	1	0.01017
5:13322556:C:G	50	100	1	0.2317
5:13322565:A:C	50	100	1	0.01816
5:13322861:A:G	50	100	0.96	0.08025
5:13323418:T:C	50	100	1	0.02705
5:13323560:G:T	50	100	1	0.2985
5:13323990:C:T	50	100	1	0.02633
5:13324243:T:C	50	100	1	0.01561
5:13324391:G:A	50	100	1	0.04067
5:13325124:C:T	50	100	0.92	0.05029
5:13325152:C:G	50	100	1	0.2727
5:13325598:C:A	50	100	0.96	0.03776
5:13325676:A:G	50	100	1	0.2048
5:13325738:T:C	50	100	1	0.05719
5:13325747:T:G	50	100	1	0.1363
5:13325771:C:T	50	100	1	0.2992
5:13325828:A:G	50	100	1	0.2672
5:13326025:A:G	50	100	1	0.02633
5:13326303:G:A	50	100	1	0.2727
5:13326364:T:A	50	100	1	0.2987
5:13326442:C:T	50	100	1	0.01816
5:13326711:C:T	50	100	1	0.02959
5:13326930:C:T	50	100	0.99	0.01489
5:13326949:G:C	50	98	0.99	0.1786
5:13326966:A:G	50	100	1	0.2987
5:13327118:T:A	50	100	1	0.1304
5:13327137:A:G	50	100	1	0.4475
5:13327144:A:G	50	100	1	0.2987
5:13327365:G:A	50	100	1	0.02633
5:13327433:A:T	50	100	1	0.2725
5:13327449:G:A	50	100	1	0.04067
5:13327578:A:G	50	100	1	0.2671
5:13328177:T:C	50	100	1	0.2725
5:13328185:A:T	50	100	0.99	0.2732
5:13328266:G:C	50	100	1	0.1304
5:13328408:T:G	50	100	1	0.2928
5:13328889:C:T	50	100	1	0.2727
5:13329077:T:C	50	100	1	0.2565
5:13329102:G:A	50	100	0.99	0.1894
5:13329219:T:A	50	100	1	0.2672
5:13329290:C:T	50	100	0.99	0.4664
5:13329533:A:C	50	100	1	0.02633
5:13329727:A:G	50	100	1	0.01507
5:13329766:C:A	48	100	0.98	0.1451
5:13329865:A:C	50	100	1	0.01816
5:13330333:C:T	49	83.7	0.68	0.02977
5:13330436:G:T	44	84.1	0.99	0.2745
5:13331041:T:C	50	100	1	0.134
5:13331175:G:C	50	100	1	0.02814
5:13331915:G:A	50	100	1	0.1304
5:13331919:C:T	50	100	1	0.4664
5:13332184:A:T	50	100	1	0.01816
5:13332191:C:A	50	100	1	0.01543
5:13332393:C:G	50	100	1	0.2758
5:13332604:C:A	50	100	0.99	0.2725
5:13332617:C:A	50	100	1	0.4882
5:13332758:G:A	50	100	1	0.01816
5:13332766:C:A	50	100	1	0.2738
5:13333529:T:A	50	100	1	0.2761
5:13333879:A:G	50	100	1	0.02306
5:13334070:A:T	50	98	1	0.1322
5:13334268:T:C	50	100	1	0.01852
5:13334349:A:G	50	100	0.99	0.01489
5:13334585:C:T	50	92	0.96	0.3239
5:13334632:T:C	50	98	1	0.4748
5:13334983:A:G	50	100	1	0.2391
5:13335086:C:T	50	100	1	0.2682
5:13335244:C:T	50	100	1	0.4682
5:13335328:A:T	50	100	1	0.01852
5:13335475:C:A	50	100	1	0.2685
5:13336498:A:C	50	100	1	0.04049
5:13336517:T:C	50	100	1	0.02288
5:13336530:T:C	50	100	1	0.179
5:13336625:T:C	50	100	1	0.02614
5:13336964:G:A	50	100	1	0.3007
5:13337020:A:C	50	100	1	0.04049
5:13337183:A:C	50	100	1	0.1305
5:13337457:A:C	50	100	1	0.01852
5:13337475:C:T	50	98	1	0.2371
5:13337503:C:G	50	100	1	0.4615
5:13337683:T:A	50	100	1	0.2943
5:13337872:T:C	50	100	1	0.03159
5:13338117:C:G	50	100	1	0.1304
5:13338183:T:C	49	100	1	0.2059
5:13338231:A:G	50	100	1	0.2943
5:13338249:A:T	50	100	1	0.02142
5:13338397:G:A	50	100	1	0.0187
5:13338453:T:C	50	100	1	0.02306
5:13338463:A:C	50	100	1	0.4749
5:13338932:T:A	50	100	1	0.01017
5:13339230:G:A	50	100	1	0.2976
5:13339634:G:A	50	98	1	0.1309
5:13339698:G:A	50	100	0.98	0.01852
5:13339793:A:G	50	100	0.98	0.2743
5:13340547:C:A	50	100	1	0.2976
5:13340669:T:G	50	100	1	0.3045
5:13341057:C:G	50	100	0.99	0.2409
5:13341257:T:C	50	100	1	0.4472
5:13341421:A:C	50	100	1	0.02977
5:13341448:A:T	50	100	1	0.02269
5:13341542:G:A	50	100	1	0.02433
5:13341544:C:T	50	100	0.99	0.3046
5:13341630:C:G	50	100	1	0.471
5:13341684:T:C	50	100	1	0.1307
5:13341720:C:T	50	100	1	0.3043
5:13341955:C:A	50	100	1	0.05646
5:13342125:T:A	50	100	1	0.05519
5:13342156:A:C	50	100	0.98	0.1313
5:13342295:G:C	50	100	1	0.05737
5:13342719:C:A	50	100	1	0.4706
5:13343325:G:A	50	100	0.98	0.01852
5:13343401:T:G	50	100	1	0.3045
5:13343569:G:A	50	100	1	0.3043
5:13343730:A:C	50	100	0.99	0.3046
5:13343824:C:A	49	98	0.84	0.0167
5:13343903:T:C	49	98	1	0.2751
5:13343990:A:G	50	100	0.95	0.04067
5:13344335:T:C	50	100	1	0.1534
5:13344814:C:T	50	100	1	0.211
5:13345029:A:G	50	100	1	0.2869
5:13345219:C:A	50	100	1	0.1305
5:13345270:G:T	50	100	1	0.1305
5:13345692:A:G	50	100	1	0.02687
5:13345771:T:C	50	100	1	0.2406
5:13345967:A:G	50	100	1	0.2402
5:13346176:C:T	50	100	0.94	0.01924
5:13346206:C:A	50	100	1	0.287
5:13347058:G:A	50	100	1	0.4484
5:13347106:C:T	50	100	0.99	0.1311
5:13347258:C:T	50	100	1	0.01416
5:13347354:A:G	49	98	0.95	0.02251
5:13347425:T:C	50	100	1	0.01888
5:13347550:T:C	50	100	1	0.242
5:13348873:T:C	50	98	1	0.469
5:13349011:A:G	50	100	1	0.2865
5:13349385:G:A	49	100	1	0.2865
5:13349480:C:T	49	100	0.96	0.0118
5:13349488:C:T	44	95.5	0.69	0.04448
5:13349490:C:T	46	95.7	0.9	0.03849
5:13349492:C:T	45	95.6	0.94	0.04757
5:13349494:C:T	45	95.6	0.89	0.0492
5:13349496:C:T	46	95.7	0.81	0.03958
5:13349498:C:T	44	100	0.9	0.02887
5:13349500:C:T	48	95.8	0.83	0.03558
5:13349796:G:A	50	100	1	0.2865
5:13349953:C:G	50	100	1	0.01561
5:13350088:T:G	50	100	1	0.02705
5:13350603:T:C	50	100	0.99	0.1307
5:13350610:C:T	50	100	1	0.01416
5:13350906:A:G	50	100	1	0.4414
5:13351002:G:A	50	100	1	0.4704
5:13351061:G:C	50	100	0.99	0.1322
5:13351181:A:C	50	100	1	0.2834
5:13351182:G:C	50	100	1	0.2832
5:13351706:T:C	50	100	1	0.03086
5:13351825:G:A	50	100	1	0.2874
5:13352533:A:G	50	100	1	0.01543
5:13352719:G:T	50	100	1	0.01471
5:13353169:G:C	50	100	1	0.01507
5:13353445:C:A	50	100	0.99	0.2427
5:13353571:C:T	50	100	0.99	0.471
5:13353615:T:G	50	100	0.97	0.1819
5:13353930:G:A	49	100	1	0.01852
5:13353985:G:A	50	100	1	0.01816
5:13354540:G:A	50	100	1	0.2707
5:13354825:T:G	50	100	1	0.01852
5:13355604:G:A	50	100	1	0.2861
5:13356267:T:C	50	94	0.97	0.05683
5:13356307:G:C	50	98	0.93	0.01017
5:13356461:A:G	50	100	1	0.03395
5:13356786:T:C	50	100	1	0.2505
5:13356822:T:C	50	100	1	0.03086
5:13356832:G:A	50	100	0.98	0.04321
5:13357288:C:T	50	80	0.91	0.3724
5:13357296:T:C	50	98	1	0.03086
5:13357300:T:C	50	98	1	0.03014
5:13357304:T:C	50	98	0.98	0.02687
5:13357396:A:C	50	100	0.98	0.0276
5:13357456:T:C	50	100	1	0.01852
5:13358064:G:A	50	100	1	0.311
5:13358114:A:T	50	100	1	0.3094
5:13358322:C:T	50	100	1	0.211
5:13358504:C:T	50	100	1	0.01017
5:13359282:G:A	50	100	1	0.3099
5:13359283:C:T	50	98	0.96	0.1416
5:13359751:A:C	50	100	0.96	0.1305
5:13359859:C:G	50	100	1	0.24
5:13359937:C:T	50	100	0.96	0.1305
5:13360211:T:A	50	100	1	0.3066
5:13360213:A:C	50	100	1	0.03086
5:13360257:C:T	50	100	1	0.2754
5:13360586:A:G	50	100	0.98	0.2001
5:13360672:C:T	50	100	1	0.3092
5:13360760:A:G	50	100	1	0.01816
5:13361103:T:C	50	100	0.96	0.1309
5:13361648:T:C	50	100	1	0.3088
5:13361787:C:A	50	100	1	0.03068
5:13361846:C:G	50	100	1	0.03086
5:13362010:C:G	50	100	1	0.2651
5:13362357:G:A	50	100	1	0.2849
5:13362568:G:C	50	100	0.94	0.03032
5:13362679:G:A	50	100	1	0.03086
5:13362906:T:C	50	100	1	0.02869
5:13363598:C:A	50	100	1	0.3092
5:13363975:C:G	50	100	1	0.3092
5:13363997:A:G	50	100	1	0.01471
5:13364367:G:A	50	90	0.94	0.4975
5:13364423:A:G	50	100	1	0.3095
5:13364578:T:C	50	100	0.98	0.471
5:13364796:T:C	50	100	1	0.02378
5:13365142:T:C	50	100	1	0.309
5:13365248:T:A	50	100	1	0.3088
5:13365520:G:A	50	100	1	0.3088
5:13365729:T:C	50	98	0.99	0.2736
5:13365969:C:T	50	100	1	0.0285
5:13366019:T:C	50	100	1	0.0285
5:13366258:C:T	50	100	1	0.02469
5:13366271:G:T	50	100	1	0.0285
5:13366523:G:A	50	100	1	0.3092
5:13367066:G:A	50	100	1	0.02959
5:13367206:C:T	50	100	1	0.01816
5:13367285:C:T	50	100	1	0.3406
5:13367524:A:C	50	100	0.97	0.1307
5:13367581:A:G	50	100	1	0.309
5:13367849:A:T	50	100	0.97	0.1307
5:13368105:G:A	50	100	0.91	0.01561
5:13368170:A:T	50	100	1	0.03105
5:13368463:G:C	50	100	1	0.3092
5:13368724:C:T	50	100	1	0.04049
5:13369231:A:G	50	100	1	0.01816
5:13369310:G:A	50	100	1	0.2651
5:13369443:T:A	50	100	1	0.3083
5:13369546:C:T	50	100	1	0.3097
5:13369790:G:A	50	100	1	0.03032
5:13369831:T:G	50	100	1	0.309
5:13369960:T:G	50	100	0.99	0.3083
5:13370179:T:C	50	100	1	0.3085
5:13370477:A:C	50	100	0.99	0.02959
5:13370491:A:G	50	100	1	0.2524
5:13370512:C:T	50	100	0.99	0.4702
5:13370647:G:C	50	100	0.98	0.1309
5:13370933:G:C	50	100	1	0.01852
5:13370937:T:C	50	100	1	0.3085
5:13371003:G:C	50	100	1	0.3094
5:13371119:C:T	50	100	1	0.04012
5:13371230:A:C	50	98	1	0.3088
5:13371239:G:A	50	100	0.97	0.1425
5:13371259:C:A	50	100	1	0.3085
5:13371365:C:T	50	100	1	0.03867
5:13371390:A:C	50	100	0.99	0.4708
5:13371481:A:G	50	100	1	0.2095
5:13371533:C:A	50	100	1	0.063
5:13371669:T:A	50	100	1	0.2095
5:13372127:G:T	50	100	1	0.311
5:13372367:A:G	50	100	1	0.01761
5:13372513:C:G	50	100	1	0.03123
5:13372672:A:T	50	100	0.97	0.09931
5:13372811:T:A	50	100	0.98	0.2671
5:13373163:A:G	50	100	1	0.01198
5:13373838:T:C	50	100	1	0.4924
5:13373843:C:A	50	100	1	0.4922
5:13373954:T:C	50	100	1	0.01688
5:13373983:A:G	50	100	1	0.4922
5:13374038:G:C	50	100	1	0.1398
5:13374073:T:C	50	100	1	0.01634
5:13374172:T:G	50	98	1	0.03068
5:13374473:G:A	50	100	0.98	0.02832
5:13374674:G:A	50	100	1	0.02633
5:13374690:C:T	50	100	0.96	0.03613
5:13374742:G:A	50	100	1	0.4927
5:13375003:G:A	50	100	1	0.4926
5:13375262:C:T	50	100	1	0.02723
5:13375309:G:A	50	100	0.99	0.234
5:13375508:T:A	50	100	1	0.01289
5:13375530:T:C	50	100	1	0.4926
5:13375657:G:A	50	100	1	0.4926
5:13375812:A:T	50	100	1	0.4933
5:13376004:C:T	50	100	1	0.0256
5:13376179:G:A	50	100	1	0.15
5:13376413:T:C	50	98	1	0.4976
5:13376434:A:G	50	98	0.99	0.1861
5:13376668:G:A	50	100	1	0.02996
5:13376771:A:G	50	100	1	0.4927
5:13376809:G:A	50	100	1	0.4927
5:13376879:G:A	50	100	0.99	0.01707
5:13377212:C:T	50	100	1	0.4895
5:13377273:G:C	50	100	1	0.04103
5:13377644:C:A	50	100	0.93	0.01198
5:13377839:G:A	50	100	1	0.4201
5:13378213:C:T	50	100	1	0.2712
5:13378284:G:A	50	100	1	0.4902
5:13378374:C:T	50	100	1	0.4902
5:13378602:C:A	50	100	1	0.2741
5:13378682:A:T	50	100	0.99	0.413
5:13378706:T:C	50	100	1	0.4897
5:13378732:G:A	50	100	1	0.0463
5:13378859:G:A	50	100	1	0.15
5:13378891:G:A	50	100	0.89	0.04521
5:13379136:G:T	50	100	1	0.0463
5:13379214:C:T	50	100	1	0.49
5:13379323:C:T	50	100	1	0.03958
5:13379802:A:G	50	100	0.98	0.01779
5:13380181:T:A	50	100	1	0.2328
5:13380475:G:A	50	100	0.97	0.06373
5:13380510:T:G	50	100	1	0.2318
5:13380861:C:T	50	100	1	0.1373
5:13381348:G:C	50	98	0.99	0.1814
5:13381720:G:T	50	100	1	0.02269
5:13381734:T:C	50	100	1	0.2233
5:13382407:C:T	50	100	0.97	0.07208
5:13383092:C:G	50	100	1	0.0305
5:13383565:A:G	50	100	0.99	0.1423
5:13383871:G:A	50	100	1	0.2718
5:13384278:G:T	50	100	1	0.2233
5:13384375:T:C	50	100	1	0.2233
5:13384551:T:G	49	100	1	0.2235
5:13385037:G:A	50	100	1	0.02941
5:13385285:T:A	50	100	1	0.4947
5:13385559:T:G	50	100	0.99	0.02505
5:13385665:A:G	50	100	1	0.1912
5:13386013:G:C	50	100	1	0.02977
5:13386039:A:C	50	100	1	0.24
5:13386608:G:T	50	100	1	0.07171
5:13386632:T:A	50	100	1	0.2712
5:13386893:G:C	50	100	1	0.01489
5:13387133:G:A	50	100	1	0.4956
5:13387659:G:A	50	100	1	0.01107
5:13388227:A:T	50	100	1	0.268
5:13388627:T:C	50	100	1	0.04757
5:13389415:G:A	50	100	1	0.1307
5:13389603:A:G	50	100	1	0.3578
5:13389625:C:T	50	100	1	0.1912
5:13389757:T:A	50	100	1	0.03141
5:13390137:T:C	50	100	1	0.03159
5:13390172:C:T	50	100	1	0.2714
5:13390294:T:C	50	100	1	0.2233
5:13390497:A:C	50	100	1	0.4946
5:13390558:G:C	50	100	1	0.01289
5:13390618:C:T	50	100	1	0.2231
5:13391265:T:C	50	100	1	0.2683
5:13391651:T:C	50	100	1	0.03159
5:13391696:T:C	50	100	1	0.2714
5:13391849:C:A	50	98	1	0.2311
5:13391904:C:T	50	100	1	0.04702
5:13392051:G:T	50	100	1	0.1872
5:13392393:G:T	50	100	1	0.2206
5:13392459:C:T	50	100	0.99	0.187
5:13392798:G:T	50	100	1	0.2616
5:13392931:G:A	50	100	1	0.1304
5:13392965:G:A	50	100	1	0.01598
5:13393085:A:C	49	100	0.89	0.04811
5:13393479:C:A	50	100	1	0.3077
5:13393748:C:A	50	100	1	0.1305
5:13393850:C:A	50	100	1	0.1549
5:13394059:G:A	50	100	1	0.4958
5:13394140:T:C	50	100	1	0.2032
5:13394390:C:A	50	96	0.94	0.02106
5:13394446:G:A	50	100	1	0.1877
5:13394578:T:C	50	100	1	0.1745
5:13394760:G:A	50	100	1	0.4951
5:13394962:G:A	50	100	1	0.01307
5:13395124:A:G	27	85.2	0.84	0.1316
5:13395128:A:G	29	100	0.85	0.02487
5:13395178:C:T	48	100	1	0.1305
5:13395310:G:A	49	100	1	0.1316
5:13395312:G:A	50	100	0.94	0.1518
5:13395314:G:A	48	93.8	0.98	0.2349
5:13395364:G:A	50	100	1	0.2687
5:13395521:T:C	50	100	1	0.01035
5:13395595:T:C	50	100	1	0.1302
5:13395644:C:G	50	100	1	0.2685
5:13395651:A:T	50	100	1	0.2685
5:13396017:G:A	50	100	1	0.02723
5:13396112:T:C	50	100	1	0.01416
5:13396172:T:G	50	100	1	0.2306
5:13396647:G:C	50	100	1	0.02215
5:13397337:C:T	50	100	1	0.1912
5:13397880:T:C	50	100	1	0.2616
5:13397989:A:G	50	100	1	0.2498
5:13398128:A:G	50	100	0.98	0.04684
5:13398147:G:A	50	100	1	0.07171
5:13398296:T:C	50	100	1	0.2616
5:13398860:G:A	50	100	1	0.13
5:13399124:A:G	50	100	1	0.01598
5:13399363:A:G	50	100	0.99	0.2694
5:13399522:A:G	50	100	1	0.496
5:13399579:C:T	50	100	0.99	0.2337
5:13400182:G:C	50	100	0.99	0.2691
5:13401275:A:G	50	100	1	0.07135
5:13401295:C:T	50	100	1	0.02796
5:13401342:T:C	50	100	1	0.2547
5:13401486:A:C	50	100	0.97	0.03613
5:13401735:G:A	50	100	1	0.04666
5:13401892:G:A	50	100	1	0.02669
5:13401945:A:G	50	98	1	0.494
5:13402054:T:C	50	100	1	0.02288
5:13402631:C:T	50	100	1	0.4882
5:13403133:C:A	50	100	1	0.01489
5:13403686:A:T	50	100	1	0.01035
5:13403718:A:G	50	100	1	0.13
5:13403940:G:A	50	100	1	0.03123
5:13403965:A:G	50	96	0.99	0.2342
5:13404151:A:G	50	100	0.97	0.03631
5:13404249:G:A	50	100	0.99	0.01598
5:13404586:T:C	50	100	0.99	0.07135
5:13404603:T:C	50	100	0.99	0.191
5:13404759:C:T	50	100	1	0.13
5:13404769:G:T	50	100	0.99	0.309
5:13404925:C:T	50	98	1	0.2329
5:13405172:C:T	50	100	1	0.02687
5:13405207:G:A	50	100	1	0.2614
5:13405298:T:C	50	100	1	0.2714
5:13405495:C:A	50	100	0.99	0.03195
5:13405834:T:G	50	96	1	0.2328
5:13405951:A:T	50	100	0.99	0.02778
5:13405985:T:C	50	98	0.99	0.04448
5:13406024:C:T	50	100	1	0.4904
5:13406964:C:T	50	100	0.99	0.03195
5:13407099:T:C	50	100	0.99	0.2892
5:13407235:T:C	50	100	0.97	0.04702
5:13407587:A:C	50	100	0.99	0.02669
5:13407768:G:C	50	100	0.98	0.1558
5:13408308:T:C	50	100	0.99	0.02669
5:13408717:C:T	50	94	0.99	0.2288
5:13408947:C:G	50	96	0.98	0.2257
5:13409066:T:C	50	100	1	0.02596
5:13409238:A:C	50	100	0.96	0.2309
5:13409391:G:A	50	92	0.98	0.2026
5:13409756:C:A	50	100	1	0.1999
5:13409840:G:A	50	100	1	0.02052
5:13409854:C:T	50	100	1	0.2262
5:13409897:C:A	50	98	1	0.226
5:13409899:T:C	50	98	1	0.2776
5:13410042:T:C	50	100	1	0.2262
5:13410387:G:A	50	100	1	0.2262
5:13410515:A:C	50	100	1	0.226
5:13410525:C:T	50	98	0.99	0.09368
5:13410719:G:A	50	100	1	0.1249
5:13411288:C:T	50	100	1	0.2259
5:13411349:T:C	50	100	1	0.0158
5:13411467:T:C	50	100	1	0.2259
5:13411964:C:T	50	100	1	0.2259
5:13412068:T:C	50	98	1	0.2778
5:13412136:C:T	50	100	1	0.0256
5:13412264:T:G	50	100	1	0.02941
5:13412305:C:T	50	100	1	0.2259
5:13412383:C:A	50	100	1	0.01362
5:13412399:A:G	50	100	0.99	0.01089
5:13412492:A:C	50	100	1	0.2257
5:13412506:A:T	50	100	0.99	0.2253
5:13412837:T:C	50	100	1	0.2259
5:13412842:G:A	50	100	1	0.4245
5:13412971:A:G	50	100	1	0.2259
5:13413403:T:C	50	100	1	0.1983
5:13413404:T:A	50	100	1	0.2259
5:13413436:T:C	50	100	1	0.0256
5:13413498:C:T	50	100	1	0.2259
5:13413735:T:C	50	100	1	0.2259
5:13413772:C:G	50	100	1	0.01761
5:13413814:T:G	50	100	0.94	0.02469
5:13413952:G:C	50	98	0.99	0.09023
5:13414049:C:A	50	100	1	0.01489
5:13414106:G:A	50	100	1	0.2329
5:13414138:A:C	50	100	1	0.01107
5:13414226:T:C	50	100	1	0.1966
5:13414237:C:T	50	100	1	0.2251
5:13414287:A:G	50	100	1	0.02578
5:13414424:C:A	50	100	1	0.01489
5:13414425:C:A	50	100	1	0.01126
5:13414456:C:T	50	100	0.96	0.01398
5:13414851:C:A	50	100	0.99	0.2255
5:13415005:G:A	50	100	1	0.02887
5:13415183:A:T	50	100	1	0.2251
5:13415193:T:C	50	100	1	0.2251
5:13415270:G:T	50	100	1	0.01362
5:13415277:G:A	50	100	1	0.2251
5:13415343:C:G	50	100	0.86	0.01561
5:13415368:T:C	50	100	1	0.2251
5:13415426:G:A	50	100	1	0.2251
5:13415497:C:T	50	100	1	0.2251
5:13415521:T:C	50	98	0.99	0.09041
5:13415568:T:C	50	100	1	0.2251
5:13415619:A:G	50	100	1	0.2251
5:13415643:G:A	50	100	1	0.1999
5:13415792:T:C	50	100	1	0.2251
5:13415842:C:A	50	100	0.94	0.02269
5:13415872:T:C	50	100	1	0.2251
5:13415932:T:C	50	98	0.98	0.128
5:13416041:G:A	50	98	1	0.2251
5:13416046:T:C	50	100	1	0.2251
5:13416065:T:C	50	100	1	0.2251
5:13416255:A:G	50	100	1	0.226
5:13416488:C:T	50	98	0.91	0.0138
5:13416505:G:A	50	100	0.75	0.01325
5:13420719:A:G	50	100	0.87	0.01852
5:13420917:A:G	49	100	0.85	0.01162
5:13422814:C:A	50	100	1	0.2255
5:13422852:T:C	50	100	1	0.1957
5:13422920:C:G	50	100	1	0.1957
5:13422949:A:C	50	98	1	0.2255
5:13422971:G:A	50	100	0.84	0.01035
5:13423028:T:C	50	100	0.99	0.1244
5:13423068:T:C	50	100	1	0.2257
5:13423326:C:G	50	100	1	0.02869
5:13423476:A:G	50	100	1	0.2259
5:13423543:C:T	50	100	1	0.02741
5:13423639:A:G	50	100	1	0.2257
5:13423680:T:A	50	100	1	0.2255
5:13423720:G:A	50	100	1	0.2255
5:13423900:G:A	50	100	1	0.2251
5:13423908:C:T	50	100	1	0.2253
5:13423957:C:T	50	100	0.99	0.1029
5:13424134:G:T	50	100	1	0.177
5:13424493:G:T	50	100	1	0.2249
5:13424549:T:C	50	100	1	0.02451
5:13424595:A:C	50	100	1	0.2006
5:13424792:A:C	50	100	1	0.1765
5:13424849:T:C	50	100	0.98	0.02705
5:13425277:C:T	50	100	1	0.2249
5:13425287:G:A	50	100	1	0.0256
5:13425329:T:C	50	100	1	0.2006
5:13425717:G:A	50	100	0.86	0.0158
5:13425807:C:T	50	100	1	0.2251
5:13425992:C:T	50	100	1	0.1768
5:13426437:C:T	50	100	1	0.2249
5:13426669:T:A	50	100	1	0.4548
5:13426895:G:A	50	100	1	0.2249
5:13427288:G:A	50	98	0.99	0.02524
5:13427355:G:A	50	100	0.98	0.1336
5:13427429:G:A	50	98	1	0.2248
5:13427441:C:T	50	100	1	0.02887
5:13427522:T:C	47	93.6	1	0.4221
5:13427535:T:C	50	90	1	0.2248
5:13427559:C:T	49	87.8	1	0.2246
5:13427651:A:C	49	98	0.93	0.02705
5:13427819:C:T	50	100	0.99	0.1029
5:13427943:T:A	50	100	1	0.2248
5:13427976:A:G	50	100	1	0.1988
5:13428084:T:C	50	100	1	0.02596
5:13428140:A:C	50	100	1	0.01598
5:13428227:C:T	50	100	1	0.2251
5:13428916:G:A	50	100	0.99	0.0256
5:13429152:T:C	50	98	0.99	0.2257
5:13429174:A:C	50	98	0.99	0.2257
5:13429293:T:G	50	98	0.99	0.2257
5:13429480:T:G	50	98	0.99	0.2259
5:13429512:C:T	50	98	1	0.1035
5:13429694:T:C	50	98	0.99	0.01325
5:13429901:G:A	50	100	1	0.01289
5:13429920:G:A	50	100	0.99	0.2257
5:13430043:C:T	46	89.1	0.74	0.04539
5:13430113:A:C	50	98	0.99	0.2229
5:13430297:A:G	50	100	1	0.01107
5:13430475:A:T	50	100	0.99	0.0256
5:13430546:C:A	50	98	0.99	0.02941
5:13431096:C:A	50	98	0.99	0.02941
5:13431859:C:A	50	100	0.94	0.05265
5:13431867:G:T	50	100	1	0.01416
5:13431868:A:T	50	100	0.88	0.01416
5:13431957:T:C	50	98	0.88	0.01688
5:13432452:A:G	50	100	1	0.2168
5:13432541:T:G	50	100	0.99	0.0256
5:13432969:A:G	50	100	1	0.4099
5:13433220:A:T	50	100	1	0.2057
5:13433382:C:G	50	100	1	0.01434
5:13433602:A:G	50	100	1	0.2424
5:13433677:C:T	50	98	1	0.2816
5:13434308:T:C	50	100	1	0.4423
5:13434635:T:A	50	98	1	0.1908
5:13434673:G:C	50	98	1	0.1912
5:13434739:T:G	50	100	1	0.419
5:13434852:G:A	50	100	1	0.4492
5:13434854:A:T	50	100	1	0.449
5:13435031:T:C	50	98	1	0.2264
5:13435053:T:C	50	100	1	0.02596
5:13435145:G:A	50	98	1	0.3744
5:13435165:T:A	50	100	1	0.2077
5:13435269:C:G	50	100	1	0.2867
5:13435482:G:A	50	100	0.92	0.0138
5:13435866:T:C	50	100	1	0.0118
5:13435966:T:C	50	100	0.99	0.3533
5:13436235:C:T	50	98	0.99	0.09296
5:13436427:T:C	50	98	0.96	0.02124
5:13436899:T:A	50	100	1	0.4276
5:13436916:T:A	50	100	1	0.01325
5:13436939:G:C	50	100	1	0.01307
5:13437040:C:A	50	100	1	0.3667
5:13437352:A:G	50	100	0.99	0.4221
5:13437756:G:T	50	100	1	0.02687
5:13437779:A:C	50	100	1	0.3662
5:13437780:G:A	49	98	0.99	0.08805
5:13438347:T:C	50	100	1	0.1848
5:13438618:T:G	50	100	1	0.02596
5:13438689:C:T	50	100	1	0.02596
5:13438693:T:C	50	100	1	0.4359
5:13439293:A:G	50	100	0.99	0.1552
5:13439327:A:G	50	100	1	0.01107
5:13439927:C:T	50	100	1	0.0256
5:13440045:A:C	50	100	1	0.4366
5:13440196:C:T	50	100	0.98	0.01289
5:13440381:A:T	50	100	1	0.1973
5:13440457:T:C	50	100	1	0.3662
5:13440895:T:C	50	100	1	0.01144
5:13440967:G:A	50	98	1	0.3549
5:13441114:G:A	50	100	0.72	0.01144
5:13441248:C:T	50	100	1	0.3689
5:13442810:G:A	50	100	0.9	0.01162
5:13442985:A:C	50	100	1	0.01107
5:13443013:G:C	50	98	1	0.4473
5:13443489:G:C	50	100	0.97	0.01307
5:13443534:T:C	50	96	1	0.2037
5:13444063:T:C	50	100	0.99	0.3549
5:13444217:T:C	50	100	0.99	0.197
5:13444697:G:A	50	98	0.99	0.1567
5:13444856:G:T	50	98	0.99	0.2845
5:13444931:A:G	50	100	0.99	0.197
5:13445356:C:A	50	100	0.92	0.01688
5:13445617:A:G	50	100	0.98	0.09296
5:13445753:C:T	50	100	0.98	0.1104
5:13445827:T:C	49	100	1	0.01779
5:13445982:T:C	50	100	1	0.02578
5:13446070:T:C	50	100	0.92	0.01652
5:13446385:G:C	50	100	1	0.01797
5:13446390:C:G	50	100	0.99	0.4185
5:13446432:T:C	50	100	0.99	0.4012
5:13446591:G:C	50	98	0.96	0.02469
5:13446987:T:A	50	100	1	0.01561
5:13447156:C:T	50	100	0.97	0.02288
5:13447207:C:T	50	100	0.74	0.0167
5:13447241:C:A	50	98	0.98	0.07008
5:13447550:G:A	50	100	0.91	0.01507
5:13447661:A:G	50	100	1	0.02741
5:13447927:C:T	50	98	1	0.4849
5:13448048:A:C	50	100	1	0.01688
5:13448049:T:C	50	100	1	0.01107
5:13448179:A:G	50	100	1	0.01561
5:13448362:C:T	50	100	1	0.02397
5:13448468:C:A	50	100	1	0.2609
5:13448486:A:T	50	100	1	0.4835
5:13448540:G:T	50	100	1	0.1905
5:13448812:G:C	50	100	0.93	0.05846
5:13449388:C:G	50	100	1	0.4993
5:13450203:G:A	50	100	1	0.01543
5:13450357:G:T	50	100	1	0.01561
5:13450423:G:A	50	100	0.94	0.01943
5:13450584:G:A	50	100	0.93	0.01344
5:13450684:C:T	50	100	0.99	0.2627
5:13451141:T:A	50	100	1	0.01543
5:13451335:T:G	50	100	1	0.01543
5:13451444:T:C	50	100	0.94	0.06772
5:13451797:T:G	50	100	0.87	0.01743
5:13451850:C:A	50	100	0.84	0.01434
5:13451931:T:C	50	100	1	0.01688
5:13452106:C:G	50	100	0.99	0.01271
5:13452771:A:G	50	100	0.91	0.02505
5:13452925:T:A	50	100	1	0.4744
5:13453025:T:C	50	100	1	0.05447
5:13453133:T:C	50	100	0.93	0.02342
5:13453326:G:A	50	100	1	0.4927
5:13453329:T:A	50	100	0.99	0.1701
5:13453864:A:T	50	100	1	0.01797
5:13454280:C:T	50	100	1	0.01725
5:13454388:G:A	50	98	0.95	0.02941
5:13454750:T:C	50	100	1	0.01743
5:13454956:G:A	50	100	1	0.01561
5:13455080:T:C	50	100	1	0.1934
5:13455168:C:G	50	100	1	0.01725
5:13455169:T:C	50	100	0.97	0.07117
5:13455179:A:G	50	100	1	0.1934
5:13455453:G:A	50	100	1	0.2629
5:13455490:A:G	50	100	1	0.01743
5:13455960:A:T	50	86	0.99	0.274
5:13455991:A:C	50	100	0.99	0.2653
5:13456068:C:T	50	100	1	0.191
5:13456120:G:A	50	100	1	0.01561
5:13456335:T:C	50	100	1	0.01561
5:13456354:T:C	50	100	1	0.01725
5:13456363:A:C	50	100	1	0.01725
5:13456546:G:A	50	100	1	0.01543
5:13456994:A:G	50	100	1	0.01543
5:13457115:A:C	50	100	1	0.191
5:13457261:C:T	50	100	0.99	0.1777
5:13457302:T:C	50	100	1	0.05937
5:13457534:C:T	50	100	0.84	0.01017
5:13457672:T:C	50	100	0.99	0.1708
5:13457765:A:G	50	100	1	0.01725
5:13457825:C:A	50	100	1	0.4749
5:13457830:T:G	50	100	1	0.2832
5:13458001:C:T	50	100	0.99	0.1772
5:13458257:G:A	50	100	1	0.191
5:13458530:T:G	50	100	0.98	0.1634
5:13458625:G:A	50	100	1	0.4749
5:13458868:G:A	50	100	1	0.01543
5:13458938:A:C	50	100	0.99	0.1999
5:13459063:C:G	50	98	0.98	0.0374
5:13459234:T:A	50	100	0.99	0.1774
5:13459378:C:G	50	100	0.97	0.08043
5:13459618:C:T	50	100	1	0.1912
5:13459619:G:T	50	100	1	0.01561
5:13459828:T:G	50	100	1	0.01543
5:13459932:T:C	50	100	1	0.191
5:13460323:C:A	50	100	1	0.191
5:13460901:A:C	50	100	1	0.01561
5:13462313:T:C	50	100	1	0.4835
5:13462406:G:A	49	100	0.99	0.2004
5:13462526:C:T	50	100	0.98	0.2654
5:13463346:T:C	50	100	0.96	0.08097
5:13463354:A:C	50	100	0.97	0.2003
5:13463968:G:A	50	100	0.96	0.1432
5:13464108:T:G	50	100	0.96	0.2006
5:13464395:A:G	50	98	0.92	0.06064
5:13464694:T:C	50	100	0.98	0.01543
5:13464722:A:G	50	100	0.99	0.05955
5:13465356:T:A	50	98	0.95	0.1865
5:13465704:A:G	47	93.6	0.87	0.02487
5:13465795:T:C	50	94	0.93	0.3689
5:13466013:A:T	50	92	0.92	0.2515
5:13466296:A:C	50	98	0.96	0.1658
5:13466525:G:T	50	100	0.94	0.01997
5:13466634:A:G	50	98	0.94	0.02233
5:13466747:A:G	50	98	0.96	0.169
5:13467222:T:C	49	100	0.98	0.01198
5:13467724:G:T	50	100	0.99	0.0374
5:13468022:G:T	50	100	0.98	0.222
5:13469204:T:C	50	100	0.86	0.01797
5:13469389:C:G	50	100	0.98	0.2293
5:13470242:A:C	50	100	0.99	0.01053
5:13470382:T:A	50	100	0.98	0.1322
5:13471046:A:G	50	100	0.98	0.1774
5:13471307:G:A	50	100	0.76	0.03105
5:13471619:C:G	50	100	0.98	0.4225
5:13471937:A:T	50	100	0.8	0.01162
5:13472020:G:C	50	100	1	0.0138
5:13472633:T:G	50	100	0.99	0.01017
5:13472928:C:T	50	100	0.99	0.1118
5:13472950:G:A	50	100	0.99	0.02469
5:13473230:T:C	50	100	0.96	0.02869
5:13473329:G:A	50	100	1	0.03776
5:13473413:C:T	50	100	0.98	0.1322
5:13473549:T:C	50	100	1	0.03776
5:13473819:C:T	50	100	0.98	0.02106
5:13473913:G:A	50	100	0.96	0.07244
5:13474054:T:G	50	100	0.98	0.2293
5:13474214:A:C	50	100	1	0.03032
5:13474355:T:C	50	100	1	0.03032
5:13474398:G:A	50	100	1	0.05029
5:13474528:A:T	50	100	0.98	0.02033
5:13474953:G:A	50	100	1	0.01325
5:13475200:T:C	50	100	1	0.01325
5:13475283:G:A	50	100	0.99	0.1118
5:13475713:C:A	50	100	0.97	0.0728
5:13476297:T:G	50	100	0.98	0.1779
5:13476492:C:A	50	98	1	0.01089
5:13476589:C:T	50	100	0.92	0.03849
5:13476752:A:C	44	97.7	0.88	0.1607
5:13476753:A:C	44	97.7	0.95	0.1721
5:13477427:T:C	50	100	0.98	0.1781
5:13477658:G:A	50	100	0.97	0.07244
5:13478024:C:A	50	100	0.92	0.01325
5:13478857:A:C	50	100	1	0.05065
5:13478972:G:T	50	100	0.97	0.1659
5:13478987:G:A	50	100	0.97	0.07244
5:13479154:T:C	50	100	0.97	0.01634
5:13480032:T:C	50	100	0.98	0.1002
5:13480169:G:T	50	100	1	0.01344
5:13480265:C:A	50	100	0.95	0.01561
5:13480630:G:T	50	100	0.98	0.4319
5:13480642:T:G	50	100	1	0.03776
5:13480692:C:G	49	98	0.99	0.03903
5:13480987:G:A	50	100	1	0.1794
5:13481269:A:G	50	100	1	0.03776
5:13481402:C:T	50	100	1	0.06191
5:13481644:A:G	50	100	1	0.1113
5:13482049:A:C	50	100	0.98	0.4228
5:13482090:G:A	50	100	0.98	0.169
5:13482224:G:A	50	100	1	0.1794
5:13482474:G:A	50	98	1	0.01271
5:13482497:T:A	50	98	1	0.01271
5:13482614:C:T	50	96	0.97	0.4105
5:13482774:C:T	50	96	0.98	0.4624
5:13482784:A:G	50	100	0.97	0.3588
5:13482844:C:T	50	100	1	0.0463
5:13483111:C:G	50	98	0.96	0.2329
5:13483859:G:A	50	100	1	0.3805
5:13483907:T:G	50	100	1	0.3805
5:13483922:A:T	50	100	1	0.3809
5:13484055:T:C	50	100	0.98	0.2366
5:13484081:A:G	50	100	1	0.02869
5:13484373:T:C	50	100	0.78	0.01525
5:13484695:C:T	50	100	0.99	0.3063
5:13485014:A:T	50	100	1	0.3805
5:13485149:G:C	50	100	1	0.3805
5:13486141:A:G	50	100	1	0.03558
5:13486355:A:G	50	100	0.99	0.03794
5:13486487:A:T	50	100	0.97	0.01398
5:13486806:G:T	50	98	1	0.2901
5:13486923:T:C	50	100	0.99	0.2355
5:13487193:A:G	50	100	0.98	0.3059
5:13487209:T:C	50	100	0.98	0.05574
5:13488274:T:C	50	100	0.99	0.3001
5:13488376:G:A	50	100	1	0.05501
5:13488424:T:C	50	100	0.98	0.03558
5:13488635:C:T	50	100	0.99	0.319
5:13488690:C:T	50	100	0.99	0.3001
5:13488709:C:T	50	100	0.99	0.2353
5:13488768:C:T	50	100	0.98	0.3197
5:13488991:C:T	50	100	0.98	0.04158
5:13489047:G:A	50	100	1	0.0276
5:13489315:C:T	50	100	0.99	0.264
5:13489535:T:G	50	100	1	0.104
5:13489953:T:C	50	100	1	0.1038
5:13490300:A:T	50	100	0.99	0.2645
5:13490346:C:T	50	100	0.99	0.3468
5:13490435:C:T	50	100	1	0.05192
5:13490538:C:A	50	100	0.99	0.3366
5:13490669:A:G	50	100	0.99	0.3364
5:13490809:G:A	50	100	0.88	0.01035
5:13490872:T:C	50	100	0.99	0.09205
5:13490973:T:C	50	100	1	0.3468
5:13491022:A:T	50	100	1	0.07589
5:13491024:G:A	50	100	1	0.4515
5:13491074:C:G	50	100	0.99	0.3063
5:13491525:C:A	50	100	0.99	0.3466
5:13491828:T:C	50	100	0.99	0.2197
5:13491891:T:C	50	100	1	0.3063
5:13492387:G:A	49	100	1	0.2507
5:13492538:G:T	50	100	0.99	0.4539
5:13492548:C:T	50	100	0.99	0.4542
5:13492895:C:A	50	100	0.99	0.2184
5:13492935:A:G	50	100	0.99	0.2182
5:13493020:T:G	50	100	1	0.104
5:13493144:G:A	50	100	0.99	0.3395
5:13493612:T:C	50	100	0.99	0.3368
5:13494027:G:A	50	100	1	0.04357
5:13494074:T:C	50	100	0.99	0.3139
5:13494181:C:T	50	100	0.95	0.03758
5:13494406:G:T	50	100	0.94	0.03577
5:13494946:T:A	50	100	0.99	0.0325
5:13495179:C:T	50	100	0.94	0.03522
5:13495281:A:G	50	100	0.99	0.3351
5:13495429:C:T	50	100	0.99	0.3246
5:13495618:T:G	50	100	0.99	0.4515
5:13495770:T:C	50	100	0.99	0.2689
5:13495923:C:G	50	100	0.99	0.3246
5:13495987:G:A	50	100	0.99	0.4517
5:13496340:T:C	50	100	0.95	0.01561
5:13496343:T:C	50	100	1	0.2511
5:13496347:T:C	50	100	1	0.0561
5:13496350:C:T	50	100	0.99	0.3353
5:13496661:C:T	50	100	0.99	0.3351
5:13496723:C:A	50	100	0.99	0.3061
5:13496899:A:C	50	100	0.99	0.3351
5:13497063:T:C	50	100	1	0.06409
5:13497283:G:C	50	100	0.99	0.0276
5:13497458:A:T	50	100	0.93	0.0187
5:13497529:A:G	50	100	1	0.3348
5:13497531:T:C	50	100	0.97	0.1
5:13497589:T:C	50	98	0.98	0.02415
5:13497871:T:C	50	100	0.92	0.01888
5:13497933:T:C	50	100	0.99	0.04394
5:13498468:G:A	50	100	0.99	0.219
5:13498488:T:G	50	100	1	0.337
5:13498754:A:T	50	100	1	0.337
5:13498809:A:G	50	100	0.99	0.337
5:13499223:G:A	50	100	0.92	0.0207
5:13499313:C:T	50	100	1	0.3371
5:13499476:G:A	50	100	0.98	0.03922
5:13499609:G:T	50	100	0.95	0.02524
5:13499727:A:G	50	100	0.92	0.0138
5:13499747:T:C	50	100	0.99	0.3217
5:13499913:G:A	50	100	1	0.07571
5:13499958:T:C	50	100	1	0.07571
5:13500107:G:A	50	100	1	0.4267
5:13500184:C:T	50	100	0.99	0.2179
5:13500190:C:T	50	100	0.94	0.03486
5:13500194:G:A	50	100	0.99	0.4267
5:13500305:T:C	50	100	1	0.06227
5:13500462:T:C	50	100	1	0.08824
5:13500592:T:C	50	100	0.99	0.0276
5:13500802:C:G	50	100	1	0.3377
5:13500992:C:T	50	100	1	0.4267
5:13501011:C:T	50	100	1	0.3377
5:13501198:G:C	50	100	1	0.06445
5:13501414:C:T	49	100	0.96	0.0138
5:13501919:G:A	50	100	1	0.08842
5:13501923:T:C	50	100	1	0.4236
5:13502030:A:G	50	100	0.99	0.2188
5:13502954:T:G	50	100	1	0.2643
5:13503006:C:T	50	100	1	0.4552
5:13503571:G:A	50	100	0.97	0.04067
5:13503888:C:T	50	100	1	0.01634
5:13504024:A:C	50	100	0.98	0.116
5:13504054:G:A	50	100	1	0.04357
5:13504121:T:A	50	98	1	0.3373
5:13504530:C:A	50	100	0.85	0.02651
5:13505018:T:C	50	100	0.87	0.04357
5:13505322:G:A	50	96	0.96	0.1968
5:13505383:A:G	50	100	0.83	0.02342
5:13505412:G:A	50	98	0.96	0.1055
5:13505491:C:G	50	100	0.91	0.01162
5:13506753:G:A	50	98	0.97	0.01144
5:13506816:T:C	50	100	0.98	0.3524
5:13506884:G:A	50	100	0.98	0.1055
5:13506943:A:G	50	100	0.97	0.3522
5:13506974:T:C	50	100	0.98	0.1055
5:13507507:C:T	50	100	0.96	0.07426
5:13507702:T:A	50	100	0.99	0.02778
5:13508155:A:G	50	100	0.99	0.1585
5:13508322:A:G	50	100	1	0.03232
5:13508469:A:G	50	100	1	0.07407
5:13508784:G:A	50	100	0.97	0.2963
5:13508980:G:C	50	100	0.98	0.07698
5:13509097:T:G	50	100	0.99	0.1587
5:13509468:C:T	50	98	0.87	0.05737
5:13509554:T:G	50	100	0.99	0.1587
5:13509566:C:T	50	100	0.98	0.03577
5:13509733:G:T	50	100	0.89	0.01053
5:13509794:G:C	50	100	0.98	0.3404
5:13509814:A:G	50	100	0.99	0.1554
5:13510190:T:C	50	100	0.97	0.2625
5:13510429:T:C	50	100	0.99	0.1607
5:13510485:T:C	50	100	0.99	0.03123
5:13510537:A:G	50	100	0.98	0.4564
5:13510660:T:G	50	100	0.98	0.05846
5:13510747:G:C	50	100	0.98	0.04829
5:13510808:G:A	50	100	0.99	0.1576
5:13511207:A:G	50	100	0.99	0.1098
5:13512031:G:A	50	100	0.99	0.03105
5:13512122:C:T	50	100	0.99	0.1823
5:13512429:G:A	50	100	0.98	0.3522
5:13512885:T:C	50	100	1	0.1051
5:13512966:A:C	50	100	0.98	0.2856
5:13513124:C:T	50	100	0.99	0.03631
5:13513461:C:A	50	100	1	0.01289
5:13514164:A:G	50	100	1	0.07407
5:13514436:T:C	50	100	1	0.07407
5:13514784:A:G	50	100	1	0.07407
5:13514814:G:A	49	100	0.96	0.104
5:13515367:T:C	50	100	1	0.1051
5:13515861:A:C	50	100	0.99	0.1576
5:13516117:G:T	50	98	0.96	0.01543
5:13516366:C:A	50	100	0.98	0.3404
5:13516963:T:A	50	100	0.98	0.04684
5:13516995:A:G	50	100	1	0.07407
5:13517270:A:G	50	100	0.92	0.02324
5:13517733:C:T	50	100	0.98	0.03613
5:13517762:A:G	50	100	0.99	0.1585
5:13517934:C:G	50	100	1	0.07407
5:13518009:G:T	50	100	0.92	0.02378
5:13518965:A:C	50	100	1	0.07407
5:13518994:C:T	50	100	1	0.01289
5:13519579:G:T	50	100	0.99	0.03141
5:13519639:C:A	50	100	1	0.1004
5:13519861:A:C	50	100	1	0.07407
5:13520863:G:A	50	100	0.98	0.3515
5:13520887:G:A	50	100	1	0.01216
5:13521606:C:T	50	100	0.99	0.3617
5:13521721:T:A	50	100	0.99	0.3611
5:13521886:A:T	50	100	0.98	0.03177
5:13522021:C:T	50	100	0.96	0.03613
5:13522827:T:G	50	100	1	0.04357
5:13523224:C:T	50	100	1	0.03867
5:13523395:T:G	49	100	1	0.04375
5:13523460:A:G	50	100	0.99	0.07553
5:13523724:C:T	50	100	1	0.3428
5:13523809:T:C	50	100	1	0.04375
5:13523841:C:T	50	100	0.99	0.1236
5:13524021:T:C	50	100	0.99	0.03794
5:13524794:C:G	50	100	0.98	0.0443
5:13524832:C:T	50	100	1	0.07898
5:13524837:G:A	50	100	1	0.04375
5:13524869:C:T	50	100	1	0.04375
5:13525709:C:T	50	100	0.99	0.4759
5:13525974:A:T	50	100	0.99	0.1708
5:13526357:G:T	50	100	0.92	0.01325
5:13527154:G:A	50	100	0.97	0.0443
5:13527510:C:T	50	100	1	0.04375
5:13527643:T:G	50	100	1	0.05955
5:13527658:A:C	50	98	0.93	0.1964
5:13527660:A:C	50	98	0.88	0.02505
5:13527662:A:C	50	98	0.79	0.01017
5:13527816:G:A	50	100	0.97	0.04666
5:13527927:A:G	50	100	1	0.04375
5:13528124:G:C	50	100	0.96	0.04648
5:13529304:T:G	50	100	0.97	0.03214
5:13529530:A:C	50	100	1	0.1705
5:13529568:G:A	50	100	1	0.04412
5:13529799:A:G	50	100	0.92	0.0207
5:13529851:T:C	50	98	0.98	0.08152
5:13529965:A:G	50	100	1	0.04412
5:13530080:G:C	50	100	1	0.2148
5:13530463:T:C	50	100	0.98	0.03468
5:13530708:C:T	50	100	1	0.04412
5:13531054:A:C	50	100	1	0.04412
5:13531099:C:T	50	100	1	0.04412
5:13531140:T:C	50	100	1	0.04412
5:13531229:T:A	50	100	0.98	0.09513
5:13531488:A:C	50	100	1	0.1757
5:13531548:C:A	50	100	1	0.04375
5:13532585:T:C	50	100	1	0.0443
5:13532614:T:C	50	100	0.98	0.04557
5:13532843:T:A	50	100	1	0.1605
5:13533097:T:C	50	100	1	0.0443
5:13533250:G:A	50	100	0.95	0.0285
5:13533581:T:C	50	100	1	0.0443
5:13533590:T:C	50	100	1	0.04448
5:13534029:T:G	50	100	1	0.0443
5:13534183:T:A	50	98	0.99	0.4775
5:13534384:C:T	50	100	1	0.04394
5:13534491:A:T	50	100	0.99	0.484
5:13534628:G:T	50	98	0.9	0.01743
5:13535055:C:A	50	100	1	0.04466
5:13535056:C:A	50	100	1	0.0443
5:13535163:G:A	50	100	0.92	0.02651
5:13535624:A:G	50	100	1	0.04357
5:13535872:A:G	50	100	1	0.0187
5:13536255:G:A	50	100	1	0.4922
5:13536299:C:T	50	100	1	0.1634
5:13536383:G:T	50	98	0.96	0.09786
5:13536505:C:A	50	100	0.89	0.02233
5:13536844:T:C	50	100	1	0.1621
5:13537264:C:G	50	100	0.78	0.05574
5:13537386:G:C	50	98	1	0.01235
5:13537437:T:C	50	100	1	0.1634
5:13537695:C:T	50	100	1	0.04339
5:13538178:T:C	50	100	0.92	0.01289
5:13538419:C:T	50	100	1	0.04339
5:13538424:C:T	50	100	1	0.04339
5:13538556:A:C	50	100	1	0.04466
5:13538611:T:C	50	100	1	0.04466
5:13538657:G:A	50	100	0.94	0.02796
5:13538916:A:G	50	100	1	0.04503
5:13539356:A:C	50	100	1	0.04375
5:13539508:C:T	50	100	1	0.04375
5:13539644:A:G	50	100	1	0.03867
5:13539777:A:G	50	100	1	0.01053
5:13539914:T:A	50	100	0.99	0.4797
5:13540354:G:A	50	100	0.94	0.01997
5:13540832:C:T	50	100	1	0.04339
5:13540964:G:A	50	100	1	0.04339
5:13541020:T:C	50	100	1	0.1623
5:13541183:C:T	50	100	1	0.04503
5:13541430:C:A	50	100	1	0.04339
5:13541623:C:T	50	100	1	0.01053
5:13541918:G:T	50	100	0.99	0.0817
5:13542200:A:G	50	100	1	0.01053
5:13542561:G:A	50	100	1	0.1623
5:13542574:T:A	50	100	1	0.4922
5:13542630:T:G	50	100	1	0.04466
5:13542693:T:C	50	100	0.99	0.1176
5:13542816:C:T	50	100	1	0.04339
5:13543131:C:T	50	100	1	0.04357
5:13544419:A:C	50	100	0.97	0.02487
5:13544733:A:T	50	100	1	0.01107
5:13544834:C:T	50	100	1	0.1598
5:13545054:T:A	50	100	0.93	0.01289
5:13545063:T:C	50	100	0.94	0.04067
5:13545175:T:G	50	98	0.99	0.1934
5:13545370:T:C	50	100	0.99	0.1681
5:13545415:T:G	50	98	0.98	0.0423
5:13545949:C:G	50	98	0.96	0.04067
5:13546834:T:G	50	100	1	0.04503
5:13546880:A:G	50	100	1	0.04847
5:13546894:A:T	50	100	1	0.04847
5:13547100:A:G	50	100	0.99	0.07044
5:13547255:T:C	50	98	1	0.01271
5:13547279:C:A	50	100	0.98	0.07244
5:13547339:A:G	50	98	0.99	0.193
5:13547346:T:A	50	98	1	0.01253
5:13547357:A:G	50	100	1	0.04503
5:13547374:T:C	50	100	0.94	0.02869
5:13548119:A:C	50	100	1	0.01053
5:13548237:T:C	50	100	1	0.01017
5:13548334:C:T	50	100	1	0.04339
5:13548574:G:T	50	100	0.93	0.02233
5:13548988:T:A	50	100	1	0.4922
5:13549310:C:T	50	100	1	0.04339
5:13549331:C:T	50	100	0.95	0.02451
5:13549545:A:G	50	100	1	0.04466
5:13549565:A:G	50	100	1	0.01053
5:13549645:A:C	50	100	1	0.04339
5:13549787:A:G	50	100	0.99	0.1934
5:13549788:A:T	50	100	1	0.4922
5:13549794:C:T	50	100	0.99	0.1917
5:13550080:T:C	50	100	1	0.1634
5:13550294:C:T	50	100	1	0.01307
5:13550692:T:C	50	100	0.96	0.04031
5:13550800:G:C	50	100	1	0.03831
5:13550881:C:A	50	100	1	0.03849
5:13551142:T:G	50	100	1	0.04503
5:13551247:T:C	50	100	1	0.01053
5:13551407:G:A	50	100	0.93	0.01979
5:13551420:C:G	50	100	1	0.04503
5:13551724:T:G	50	100	1	0.01489
5:13551753:G:A	50	100	0.96	0.04012
5:13552282:T:C	50	100	1	0.01107
5:13552691:T:C	50	100	1	0.01216
5:13552891:T:C	50	100	1	0.154
5:13552903:C:T	50	100	1	0.4802
5:13552936:G:A	50	100	0.97	0.01634
5:13553506:T:A	50	100	1	0.1636
5:13553579:T:C	50	100	1	0.0748
5:13553738:C:T	50	100	1	0.07444
5:13553745:T:G	50	100	1	0.03867
5:13553756:G:C	50	100	0.96	0.04012
5:13553816:T:G	50	100	0.96	0.04012
5:13554065:C:T	50	100	1	0.04375
5:13554130:G:C	50	100	1	0.1739
5:13556104:C:A	50	100	1	0.01289
5:13556125:C:T	50	100	1	0.1538
5:13556182:T:G	50	100	1	0.04503
5:13556414:T:A	50	100	1	0.01053
5:13556741:C:T	50	100	1	0.07353
5:13556926:G:C	50	100	1	0.01271
5:13557236:T:C	50	100	0.93	0.01289
5:13557303:C:G	50	100	1	0.01053
5:13557754:C:T	50	100	1	0.2351
5:13557839:A:C	50	100	1	0.0561
5:13557870:T:C	50	100	1	0.4704
5:13558052:A:C	50	98	0.94	0.01452
5:13559046:T:G	50	100	1	0.01216
5:13559324:T:C	50	100	1	0.0748
5:13559404:G:C	50	100	0.99	0.4922
5:13559653:C:A	50	100	0.99	0.1859
5:13559795:C:T	50	100	0.99	0.2767
5:13560366:T:C	50	100	1	0.03867
5:13561361:A:G	50	100	0.94	0.1144
5:13561628:T:C	50	100	1	0.01561
5:13562051:C:T	50	100	0.93	0.02142
5:13562089:T:A	50	100	1	0.01089
5:13562214:A:G	50	100	0.99	0.4924
5:13563012:G:T	50	100	0.98	0.1144
5:13563449:A:G	50	98	1	0.07353
5:13563518:G:A	50	98	0.98	0.1022
5:13563785:A:G	50	100	0.99	0.1632
5:13564081:A:G	49	100	0.84	0.02814
5:13564104:T:C	50	100	0.85	0.03994
5:13564106:T:C	50	96	0.95	0.185
5:13564157:T:G	50	100	1	0.06736
5:13564370:G:A	50	100	0.98	0.118
5:13565549:C:T	50	100	0.98	0.1144
5:13565938:G:A	50	100	0.99	0.1621
5:13566506:T:G	50	100	1	0.05683
5:13566589:G:A	50	100	1	0.01144
5:13567454:G:A	50	100	1	0.07317
5:13568017:C:T	50	100	0.97	0.05301
5:13571829:G:A	50	100	0.94	0.03214
5:13571944:C:T	50	100	0.99	0.4706
5:13572203:G:A	50	100	1	0.07262
5:13572752:T:C	50	100	1	0.02687
5:13572769:A:T	50	100	1	0.01216
5:13572919:C:T	50	100	1	0.04448
5:13572973:A:G	50	98	0.99	0.492
5:13573127:A:G	50	100	1	0.01235
5:13573761:T:G	50	100	1	0.04503
5:13573807:C:T	50	98	1	0.4704
5:13575099:G:A	50	100	1	0.0423
5:13575450:T:G	50	100	1	0.06518
5:13575466:T:C	50	100	1	0.06518
5:13575486:A:G	50	100	1	0.06518
5:13575628:C:G	50	100	0.99	0.4704
5:13576015:T:C	50	100	0.99	0.2916
5:13576404:C:T	50	100	1	0.04067
5:13576608:G:A	50	100	0.99	0.4699
5:13576633:C:T	50	100	1	0.01053
5:13576666:G:T	50	100	1	0.01107
5:13577141:A:G	50	100	0.99	0.4702
5:13577179:T:C	50	100	0.99	0.47
5:13577197:A:G	50	100	0.99	0.02306
5:13577756:T:C	50	100	1	0.04466
5:13577851:C:G	50	100	1	0.01235
5:13577900:G:A	50	98	0.99	0.1155
5:13578127:T:A	50	100	0.99	0.4704
5:13578414:C:T	50	100	1	0.01216
5:13578532:C:A	49	100	0.93	0.02542
5:13578799:G:A	50	100	0.99	0.1031
5:13578873:T:C	50	100	0.99	0.4702
5:13578943:G:A	50	100	0.98	0.1549
5:13579282:T:A	50	100	0.98	0.1204
5:13579299:C:A	50	100	0.99	0.4691
5:13579809:C:A	50	92	0.9	0.1456
5:13580258:G:C	50	100	1	0.05247
5:13580803:T:A	50	100	0.96	0.1193
5:13580825:C:T	50	100	0.99	0.1169
5:13581202:C:A	50	100	1	0.05229
5:13581471:T:A	50	100	0.99	0.1182
5:13581983:A:G	50	100	0.99	0.1507
5:13582433:T:C	50	100	0.98	0.1193
5:13583542:T:C	50	100	1	0.05392
5:13584843:C:T	50	100	0.91	0.0207
5:13585153:C:T	50	100	1	0.02669
5:13585183:G:T	50	100	1	0.1534
5:13585298:G:A	50	100	1	0.02669
5:13585711:C:T	50	100	0.99	0.3377
5:13585746:G:C	50	100	1	0.1509
5:13586753:T:A	50	100	0.98	0.01416
5:13587154:G:C	50	100	1	0.4555
5:13587485:C:T	50	100	0.96	0.02324
5:13587551:T:C	50	100	0.98	0.07081
5:13588617:T:C	50	96	0.93	0.1703
5:13589103:T:C	50	100	0.99	0.2749
5:13589197:G:A	50	100	1	0.4557
5:13589511:G:A	50	100	0.79	0.01071
5:13589710:G:A	50	100	0.98	0.08551
5:13589711:A:G	50	100	1	0.4562
5:13590121:A:G	50	100	1	0.4555
5:13590376:A:G	50	100	1	0.01235
5:13590417:C:G	50	100	1	0.4555
5:13590919:G:A	50	100	1	0.4555
5:13591490:C:G	50	100	1	0.1507
5:13592316:G:A	50	100	1	0.05229
5:13592418:G:T	50	100	0.96	0.02324
5:13592862:C:T	50	100	1	0.4561
5:13593226:G:C	50	100	1	0.4555
