## Supplemental Table 1 for "Genome-wide association study in Brazil identifies genetic susceptibility to tuberculosis with single-cell gene effects": TableS1_hpWGS_concordance_subset.csv (part 119 of 377)

snpID	total_call	percent_concordance	impute_score	MAF
5:13593232:A:G	50	100	1	0.4555
5:13593318:A:G	50	100	1	0.4553
5:13593381:A:G	50	100	1	0.02687
5:13593477:G:C	50	100	0.99	0.02342
5:13593732:G:A	50	100	0.98	0.03377
5:13593760:C:G	50	100	0.96	0.02324
5:13594506:T:C	50	100	1	0.4557
5:13595003:T:C	50	100	1	0.01235
5:13595037:C:T	50	100	1	0.4557
5:13595073:A:G	50	98	0.96	0.1049
5:13595358:C:T	50	100	0.98	0.01634
5:13595411:A:G	50	100	1	0.02687
5:13595428:G:C	50	100	0.98	0.03395
5:13596069:C:T	50	100	1	0.01307
5:13596070:G:A	50	100	0.99	0.3836
5:13596342:G:A	50	100	0.98	0.4548
5:13596728:A:G	50	100	1	0.4003
5:13596762:C:G	50	100	1	0.3847
5:13597052:C:T	50	100	1	0.4001
5:13597510:A:C	50	100	1	0.09132
5:13597589:G:A	50	100	1	0.3976
5:13597649:A:T	50	100	1	0.3976
5:13597689:C:A	50	100	1	0.01307
5:13597794:A:G	50	100	1	0.01289
5:13597977:T:C	50	100	1	0.3976
5:13598013:C:A	50	100	1	0.3976
5:13598097:T:C	50	100	1	0.3976
5:13598285:A:T	50	100	1	0.09132
5:13598350:A:G	50	100	0.98	0.08097
5:13598481:G:A	50	100	1	0.3976
5:13599407:A:C	49	100	0.84	0.02397
5:13599520:C:G	50	100	1	0.3965
5:13599531:C:A	50	100	1	0.3971
5:13599662:C:G	50	100	1	0.3971
5:13599668:T:C	50	100	1	0.3971
5:13600237:A:T	50	100	1	0.3974
5:13600505:T:G	50	100	1	0.396
5:13600745:A:G	50	100	0.96	0.02342
5:13601098:T:C	50	98	1	0.382
5:13601800:T:G	50	100	1	0.01289
5:13601916:C:T	50	100	1	0.3967
5:13602072:A:G	50	100	0.82	0.01471
5:13602139:T:G	50	100	1	0.3972
5:13602152:C:T	50	100	0.99	0.07317
5:13602541:C:T	50	100	1	0.3958
5:13602672:G:T	50	100	1	0.3971
5:13602939:T:C	50	100	1	0.3965
5:13602959:T:C	50	100	1	0.4228
5:13603178:C:T	50	100	0.99	0.3177
5:13603476:C:T	50	100	0.99	0.3186
5:13603625:A:C	50	100	0.99	0.2206
5:13603774:A:C	50	100	0.99	0.2582
5:13604029:A:G	50	100	1	0.02524
5:13604245:G:C	50	100	0.95	0.1765
5:13604344:G:A	50	98	0.96	0.23
5:13604631:G:C	50	96	0.96	0.1443
5:13604810:G:A	50	100	0.98	0.08388
5:13604825:A:T	50	100	0.98	0.08406
5:13604836:A:G	50	100	0.97	0.08424
5:13604887:T:C	50	96	0.89	0.2364
5:13604950:G:A	50	98	0.98	0.1142
5:13605124:A:C	50	100	0.99	0.1142
5:13605153:G:T	50	100	0.99	0.114
5:13605343:A:G	50	100	0.99	0.114
5:13605400:C:T	50	100	1	0.0305
5:13605494:T:G	50	100	0.99	0.1447
5:13605740:A:G	50	100	1	0.0305
5:13605918:G:A	50	100	0.99	0.1038
5:13605973:T:A	50	100	0.97	0.1792
5:13605995:A:G	50	100	0.99	0.104
5:13606343:G:A	50	96	0.96	0.04902
5:13606624:G:A	50	100	0.98	0.1794
5:13606639:C:T	50	100	0.98	0.1796
5:13606701:C:T	50	100	0.98	0.1801
5:13606915:T:A	50	100	0.96	0.08787
5:13606992:T:C	50	98	0.88	0.01652
5:13607047:C:T	50	100	0.97	0.1794
5:13607240:T:C	50	100	0.98	0.1445
5:13607460:T:C	50	100	0.98	0.1449
5:13607534:T:C	50	100	0.94	0.1086
5:13607572:G:A	50	100	0.97	0.1792
5:13607713:C:T	50	100	0.96	0.1454
5:13608008:G:A	50	98	0.95	0.3068
5:13608092:T:C	50	98	0.93	0.2758
5:13608221:G:A	50	94	0.93	0.3275
5:13608460:C:T	50	96	0.88	0.2215
5:13609345:A:T	50	94	0.88	0.4121
5:13609379:G:A	50	92	0.89	0.451
5:13609550:A:G	50	90	0.89	0.4506
5:13609616:T:C	50	96	0.87	0.4159
5:13609717:T:C	50	100	0.95	0.03849
5:13609776:C:T	50	96	0.9	0.1576
5:13610657:T:C	50	96	0.72	0.01289
5:13611389:A:G	50	100	0.96	0.01434
5:13611522:C:T	50	88	0.72	0.2104
5:13612003:G:C	50	100	0.89	0.01525
5:13612357:C:T	50	100	0.97	0.02487
5:13612581:A:G	50	100	0.98	0.02505
5:13612725:G:T	50	98	0.76	0.02378
5:13612764:C:A	50	100	0.99	0.3653
5:13612913:G:T	50	100	0.98	0.2901
5:13613638:C:T	50	98	0.99	0.4049
5:13613903:G:T	50	100	0.93	0.01543
5:13613978:C:T	50	100	1	0.02451
5:13614115:G:A	50	98	0.99	0.155
5:13614292:G:A	50	100	0.99	0.2907
5:13614317:T:C	50	100	1	0.02451
5:13614491:C:T	50	100	1	0.3578
5:13614596:A:T	50	100	0.99	0.283
5:13614727:G:T	50	100	1	0.02451
5:13614919:G:A	50	100	0.99	0.2829
5:13614993:G:A	50	100	1	0.3578
5:13615512:G:A	50	100	0.98	0.24
5:13615650:G:C	50	100	0.99	0.01525
5:13616292:G:A	50	98	0.99	0.1549
5:13616601:A:C	50	100	1	0.02033
5:13616634:A:G	50	100	1	0.02033
5:13617166:A:T	50	96	0.98	0.1527
5:13617832:A:T	50	100	1	0.02015
5:13617906:T:A	50	100	0.99	0.3568
5:13618030:C:T	50	96	0.8	0.05047
5:13618420:T:C	50	100	1	0.3569
5:13618609:A:T	50	100	1	0.02542
5:13619019:T:C	50	100	1	0.01017
5:13619182:A:C	50	98	0.86	0.03885
5:13619563:T:C	50	98	1	0.3571
5:13619817:T:G	50	100	1	0.3557
5:13619843:T:C	50	100	1	0.3557
5:13620164:C:T	50	100	1	0.01017
5:13620548:G:C	50	100	1	0.01017
5:13620627:A:T	50	100	1	0.02324
5:13621095:C:T	50	100	0.99	0.2809
5:13621191:G:A	50	100	0.89	0.05174
5:13621945:T:C	50	100	1	0.356
5:13622061:G:A	50	98	1	0.3911
5:13622290:C:G	50	100	1	0.01943
5:13622473:T:A	50	98	0.98	0.148
5:13622633:C:A	50	98	1	0.01344
5:13622746:C:T	50	98	0.99	0.4052
5:13622840:C:T	50	100	1	0.01943
5:13622877:G:C	50	100	1	0.01017
5:13622890:A:G	50	100	1	0.02651
5:13623426:T:C	50	98	1	0.3755
5:13624220:A:G	50	100	0.96	0.06264
5:13624330:G:T	50	100	0.99	0.01126
5:13624416:A:G	50	96	0.99	0.1512
5:13624785:A:C	50	98	0.99	0.3907
5:13625139:C:T	50	100	0.99	0.01107
5:13625365:G:A	50	100	1	0.01035
5:13625504:A:G	50	100	0.99	0.4548
5:13625822:G:A	50	100	0.98	0.07625
5:13626386:C:T	50	100	0.99	0.3753
5:13626913:T:C	50	100	0.98	0.07879
5:13627953:A:G	50	100	0.98	0.28
5:13628334:T:C	50	100	0.99	0.3747
5:13628394:C:T	50	100	0.99	0.374
5:13628482:G:A	50	100	0.96	0.01017
5:13628538:A:G	50	100	0.99	0.3745
5:13628592:T:C	50	100	1	0.01997
5:13628615:T:A	50	100	0.97	0.06191
5:13628904:G:A	50	100	0.99	0.3751
5:13629061:C:T	50	100	0.97	0.06373
5:13629063:G:A	49	100	1	0.01017
5:13629073:T:G	50	100	0.99	0.3747
5:13629820:G:C	50	100	0.97	0.06354
5:13629832:G:A	50	98	0.99	0.3753
5:13629842:T:G	50	100	1	0.02033
5:13629872:G:A	50	100	1	0.01017
5:13629928:G:A	50	96	0.79	0.05047
5:13630089:A:G	50	100	0.99	0.3753
5:13630097:G:C	50	100	1	0.02614
5:13630122:A:C	50	100	1	0.01997
5:13630859:T:C	50	100	1	0.01997
5:13630925:G:T	50	100	0.97	0.06354
5:13631022:A:C	50	100	0.99	0.2801
5:13631535:G:C	50	98	0.97	0.04085
5:13631605:G:A	50	100	0.96	0.05828
5:13631688:A:G	50	100	0.99	0.3751
5:13631714:C:A	50	100	0.99	0.3751
5:13632086:T:C	50	100	1	0.01017
5:13632813:C:G	50	100	0.99	0.01997
5:13632912:C:A	50	100	1	0.01943
5:13633488:A:T	50	100	0.99	0.01779
5:13633858:C:T	50	94	0.95	0.1425
5:13633859:A:G	50	92	0.95	0.3388
5:13633975:G:A	50	100	0.94	0.1514
5:13634504:T:C	50	98	0.9	0.03322
5:13634942:T:C	50	92	0.93	0.2565
5:13635698:C:A	50	100	0.97	0.4775
5:13635776:A:G	50	100	0.98	0.2629
5:13635865:T:C	50	100	0.97	0.2607
5:13636268:T:C	50	96	0.95	0.03286
5:13636275:A:G	50	100	0.97	0.2613
5:13636937:T:C	50	100	0.99	0.2052
5:13637930:T:C	50	96	0.99	0.1311
5:13638374:C:T	50	100	0.98	0.2611
5:13638463:G:A	50	96	0.95	0.0325
5:13638740:T:A	50	100	0.99	0.1826
5:13638826:G:T	50	100	1	0.1928
5:13638964:T:A	50	100	1	0.2066
5:13639955:G:A	50	100	0.97	0.02397
5:13639982:A:G	50	100	1	0.01017
5:13639997:C:T	50	100	1	0.01471
5:13640086:C:T	50	100	1	0.1812
5:13640508:C:T	50	98	0.99	0.4374
5:13640655:T:C	50	100	1	0.01489
5:13640873:T:G	50	100	1	0.01997
5:13641002:A:G	50	100	0.99	0.2958
5:13641219:C:T	50	96	0.99	0.2311
5:13641790:A:T	50	100	0.98	0.02197
5:13642102:T:C	50	100	1	0.01017
5:13642247:T:C	50	96	0.94	0.02869
5:13642341:C:T	50	100	0.84	0.01035
5:13642629:G:T	50	100	0.99	0.2643
5:13642637:C:T	50	100	0.99	0.2627
5:13642686:T:C	50	100	1	0.01017
5:13642974:T:C	50	100	0.99	0.2643
5:13643207:C:G	50	96	0.98	0.03377
5:13643296:T:G	50	100	0.99	0.2643
5:13643402:G:T	50	100	0.99	0.2643
5:13643470:A:G	50	100	0.99	0.2643
5:13643994:C:T	50	100	0.99	0.2643
5:13644195:G:T	50	100	1	0.2642
5:13644222:T:C	50	98	0.99	0.05701
5:13644869:C:T	50	100	0.72	0.01779
5:13644949:T:C	50	100	1	0.03667
5:13645358:A:G	50	96	0.98	0.0325
5:13645475:C:T	50	100	1	0.2625
5:13645510:A:G	50	100	1	0.2642
5:13645651:G:A	50	100	1	0.03631
5:13645724:C:T	50	98	0.67	0.03522
5:13645757:A:T	50	100	0.98	0.1832
5:13645758:T:A	50	100	1	0.03794
5:13645879:C:T	50	100	0.98	0.4047
5:13645977:G:A	50	100	1	0.2643
5:13646291:C:T	50	96	0.98	0.4225
5:13646588:G:A	49	100	1	0.2647
5:13646789:C:T	50	100	1	0.2614
5:13646840:G:A	50	96	0.98	0.03232
5:13646979:G:T	50	100	1	0.1928
5:13646980:C:A	50	100	1	0.2642
5:13647634:C:A	50	100	0.99	0.11
5:13647972:G:A	50	100	0.96	0.2159
5:13648817:G:A	50	100	1	0.2055
5:13649183:T:C	50	98	1	0.1875
5:13649213:A:G	50	100	1	0.03105
5:13649275:A:C	50	100	1	0.01017
5:13649321:C:A	50	100	1	0.0216
5:13649327:A:G	50	100	1	0.1004
5:13649555:A:C	50	100	1	0.2106
5:13649649:G:C	50	100	1	0.1004
5:13649670:A:G	50	100	1	0.1004
5:13650246:T:C	50	100	1	0.04339
5:13650351:T:C	50	100	1	0.2097
5:13650357:T:C	50	100	1	0.1009
5:13650533:G:A	50	100	0.99	0.2106
5:13650686:A:G	50	100	1	0.2426
5:13650991:C:T	50	100	1	0.1002
5:13651049:A:G	50	98	1	0.1002
5:13651242:G:A	50	100	1	0.01017
5:13651635:G:T	50	100	1	0.1
5:13651713:A:G	50	100	0.98	0.02088
5:13651725:T:A	50	100	1	0.06155
5:13652101:G:C	50	100	1	0.4065
5:13652264:T:G	50	100	1	0.1002
5:13652281:G:A	50	100	0.99	0.0305
5:13652283:A:G	50	100	0.99	0.1935
5:13653198:G:A	50	100	1	0.09967
5:13653309:T:C	49	100	1	0.1857
5:13653439:T:A	50	100	1	0.01017
5:13653476:C:T	50	100	1	0.01489
5:13653691:T:A	50	82	0.72	0.07825
5:13653692:T:A	50	82	0.93	0.3711
5:13653694:A:T	49	95.9	0.98	0.1972
5:13653894:A:T	50	100	0.99	0.0276
5:13653934:A:C	50	100	1	0.1011
5:13654075:G:A	50	100	1	0.05102
5:13654105:T:G	50	100	0.93	0.09985
5:13654117:A:G	50	100	1	0.2057
5:13654283:A:C	49	100	1	0.04339
5:13654662:G:A	50	100	0.97	0.02633
5:13654913:A:G	50	100	0.99	0.2059
5:13654974:T:C	50	100	1	0.1857
5:13655270:G:A	50	100	0.98	0.09985
5:13655449:T:C	49	83.7	0.85	0.1391
5:13655592:C:T	49	100	1	0.02269
5:13655652:G:A	44	93.2	0.75	0.02596
5:13655767:A:C	50	100	0.94	0.02142
5:13655802:T:C	45	88.9	0.85	0.0915
5:13655909:C:T	49	93.9	0.72	0.02977
5:13655982:C:T	50	98	0.98	0.02088
5:13656160:T:C	50	100	1	0.02269
5:13656188:C:T	50	100	1	0.4228
5:13656239:A:C	50	100	1	0.104
5:13656281:T:A	50	100	1	0.1042
5:13656496:T:C	50	98	1	0.01071
5:13656515:C:T	50	100	0.99	0.1024
5:13656699:C:T	50	100	0.99	0.2556
5:13656909:A:C	50	100	1	0.02269
5:13656939:C:A	50	100	0.99	0.2106
5:13656942:A:C	50	100	0.99	0.2106
5:13657038:T:C	50	100	1	0.01017
5:13657124:G:T	50	100	0.99	0.1038
5:13657229:C:T	50	100	1	0.3912
5:13657850:C:T	50	100	0.95	0.03159
5:13657867:G:A	50	100	0.99	0.1178
5:13657916:C:T	50	100	1	0.0305
5:13657948:C:A	50	100	1	0.02251
5:13658817:G:A	50	100	0.99	0.4372
5:13658835:C:T	50	100	0.96	0.01053
5:13658860:G:A	50	100	1	0.03159
5:13658929:A:G	49	98	0.99	0.1013
5:13659202:C:T	50	100	1	0.1859
5:13659410:A:G	50	100	0.99	0.1015
5:13659498:G:A	50	100	0.99	0.1015
5:13659969:G:A	50	100	0.98	0.2402
5:13660143:A:C	50	100	1	0.08987
5:13660392:T:C	50	100	1	0.03813
5:13660420:C:A	50	100	1	0.01053
5:13661115:G:T	50	100	0.88	0.02124
5:13661230:C:A	50	100	1	0.05283
5:13661493:C:A	50	100	0.96	0.0305
5:13661519:A:C	50	100	0.99	0.1854
5:13661531:T:C	50	100	0.96	0.02179
5:13661633:C:G	50	100	0.99	0.4833
5:13661791:G:A	50	100	0.98	0.185
5:13661797:A:G	50	100	0.98	0.2059
5:13662185:T:A	50	100	1	0.0305
5:13662216:G:A	50	100	1	0.02233
5:13662277:C:A	50	100	0.96	0.02106
5:13662296:C:T	50	100	0.99	0.1338
5:13662613:C:T	50	100	1	0.03286
5:13662636:A:T	50	100	0.97	0.2404
5:13662675:C:A	50	100	1	0.03776
5:13663219:T:C	50	100	0.96	0.01216
5:13663283:A:C	50	100	0.97	0.3277
5:13663748:T:C	50	98	0.96	0.3455
5:13663899:C:T	50	100	0.98	0.06373
5:13664210:G:A	50	100	0.74	0.0158
5:13664474:G:A	50	100	0.96	0.03232
5:13664476:G:A	50	96	0.97	0.4081
5:13664639:C:G	50	100	0.97	0.08315
5:13664790:C:A	50	100	0.96	0.09495
5:13664809:A:G	50	100	1	0.4472
5:13665161:T:C	50	100	1	0.01216
5:13665560:G:T	50	100	0.94	0.02251
5:13665670:T:C	50	100	0.98	0.03704
5:13665725:G:A	50	100	1	0.4488
5:13666574:T:C	50	100	0.98	0.03214
5:13667684:T:A	50	100	0.99	0.01216
5:13667917:T:A	50	100	0.99	0.04067
5:13668610:T:C	50	100	0.98	0.2976
5:13668712:A:G	50	100	1	0.4468
5:13669167:A:C	50	100	0.99	0.0374
5:13669718:T:C	50	100	1	0.4466
5:13669787:C:T	50	100	0.98	0.01489
5:13669916:G:A	50	100	0.99	0.05719
5:13670433:G:T	50	100	1	0.4434
5:13670910:T:G	50	100	0.97	0.04158
5:13670958:A:G	50	100	0.99	0.05465
5:13671107:G:A	50	100	0.97	0.09495
5:13671403:T:C	50	100	0.96	0.03086
5:13671978:T:G	50	100	0.99	0.05719
5:13671979:A:G	50	100	1	0.09168
5:13672062:G:A	50	100	1	0.01216
5:13672416:T:A	50	100	1	0.4464
5:13672559:G:A	50	100	0.99	0.02505
5:13672690:C:G	50	100	1	0.4127
5:13672796:T:G	50	100	1	0.09132
5:13672900:A:G	50	100	1	0.4555
5:13672909:C:T	49	100	1	0.4466
5:13673105:G:A	50	98	0.98	0.02469
5:13673417:C:A	50	100	1	0.01471
5:13673924:A:T	50	100	0.95	0.09041
5:13675016:G:T	50	100	0.99	0.4503
5:13675037:A:G	50	100	0.96	0.03232
5:13675416:G:C	50	100	0.64	0.01198
5:13675766:C:T	50	100	0.99	0.4533
5:13676055:A:C	50	100	1	0.4005
5:13676157:A:T	50	100	0.96	0.08896
5:13677013:A:G	50	100	0.97	0.177
5:13677034:T:C	50	100	0.99	0.01289
5:13677116:G:A	50	100	1	0.4922
5:13677521:T:C	50	100	0.99	0.03831
5:13677957:T:A	50	100	1	0.01471
5:13678211:A:G	50	100	0.99	0.4533
5:13678496:T:A	50	100	0.99	0.03232
5:13678738:G:C	49	100	0.97	0.04285
5:13678745:A:G	49	100	0.99	0.4479
5:13678746:G:C	49	100	0.96	0.05919
5:13678771:T:C	50	100	0.99	0.4484
5:13678892:C:T	50	100	0.99	0.02505
5:13679012:T:A	50	100	0.97	0.0935
5:13679298:C:T	50	100	0.99	0.4533
5:13679623:T:C	50	100	0.99	0.05737
5:13679970:C:T	50	98	0.99	0.4005
5:13680426:G:A	50	100	0.99	0.4011
5:13680802:T:A	50	100	1	0.01035
5:13680847:T:C	50	100	1	0.4426
5:13681100:A:G	50	100	0.99	0.03794
5:13681217:A:G	50	100	0.99	0.4533
5:13681407:C:T	50	100	1	0.01471
5:13681415:A:G	50	100	1	0.04049
5:13681650:G:A	50	100	0.99	0.4875
5:13681733:C:T	50	100	0.97	0.03195
5:13682907:A:G	50	100	0.99	0.4423
5:13683030:G:T	50	100	0.76	0.01525
5:13683075:T:C	50	100	0.99	0.4279
5:13683387:T:A	50	100	0.97	0.07244
5:13684662:T:C	50	96	0.85	0.04339
5:13685047:C:G	50	100	1	0.03214
5:13685248:C:G	50	100	0.99	0.1231
5:13685374:T:C	50	100	0.97	0.04648
5:13685847:G:A	50	100	0.99	0.4286
5:13686307:C:T	50	100	0.99	0.4793
5:13686703:T:C	50	100	1	0.4975
5:13687184:G:A	50	100	1	0.04158
5:13687412:G:T	50	100	1	0.05864
5:13687413:A:G	50	100	1	0.05755
5:13687455:C:G	50	100	1	0.05755
5:13687465:A:C	50	100	1	0.01362
5:13687533:T:A	50	100	1	0.05755
5:13687555:C:T	50	100	1	0.05755
5:13687616:G:A	50	100	1	0.01471
5:13687751:T:A	50	100	1	0.05755
5:13687756:A:C	50	100	1	0.4359
5:13688175:C:T	50	100	1	0.0541
5:13688176:A:G	50	100	1	0.05901
5:13688189:C:T	50	100	1	0.0541
5:13688254:G:C	50	100	1	0.0541
5:13688402:T:C	50	100	1	0.4971
5:13689039:T:C	50	100	1	0.05755
5:13689105:T:C	50	100	1	0.05755
5:13689397:G:A	50	100	0.92	0.01126
5:13689455:T:C	50	100	1	0.05755
5:13689501:T:C	50	100	0.98	0.05755
5:13689637:C:G	50	100	1	0.05755
5:13689648:C:A	50	100	1	0.05773
5:13689765:A:G	50	100	1	0.06173
5:13689807:A:G	50	100	1	0.05882
5:13689826:T:C	50	100	0.87	0.01017
5:13690040:C:A	50	100	0.9	0.08805
5:13690176:T:C	50	100	1	0.05882
5:13690393:A:T	50	100	1	0.01089
5:13690595:G:A	50	100	0.99	0.01797
5:13690936:T:C	50	100	0.99	0.4857
5:13691209:C:T	50	100	0.86	0.01017
5:13691335:C:G	50	100	0.92	0.02869
5:13692170:A:T	50	100	0.98	0.4615
5:13692224:G:A	50	100	0.85	0.01017
5:13693168:G:A	50	100	0.98	0.4628
5:13693461:G:C	50	100	0.96	0.05283
5:13693639:G:T	50	100	0.93	0.02796
5:13693657:A:C	50	100	0.99	0.4437
5:13693741:T:C	50	100	0.85	0.01652
5:13693816:G:T	50	100	0.96	0.01652
5:13693964:T:C	50	100	0.92	0.04121
5:13694038:T:A	50	100	0.95	0.03177
5:13694106:C:T	50	100	0.97	0.0472
5:13694318:G:A	50	100	0.96	0.0256
5:13694462:G:A	50	100	0.92	0.04267
5:13694489:C:A	50	100	0.98	0.4809
5:13694614:T:C	50	100	1	0.4622
5:13694705:C:T	50	100	0.99	0.4196
5:13695026:A:G	50	100	0.99	0.4325
5:13695071:C:T	50	100	0.99	0.4622
5:13695103:T:C	50	100	0.97	0.02669
5:13695246:T:C	50	100	0.98	0.01652
5:13695325:A:G	50	98	0.99	0.4339
5:13695326:C:G	50	98	0.99	0.4339
5:13695421:T:G	50	98	0.97	0.04757
5:13695488:A:C	50	100	0.99	0.4325
5:13695566:T:C	50	100	0.99	0.4325
5:13695722:G:T	50	98	0.99	0.4626
5:13695853:T:C	50	100	0.99	0.4326
5:13696219:C:G	50	100	0.98	0.02397
5:13696281:A:G	50	100	1	0.03214
5:13696374:C:T	50	100	0.98	0.1716
5:13696525:A:G	50	100	0.98	0.03504
5:13696560:T:A	50	100	0.98	0.02778
5:13696868:C:T	50	100	0.62	0.01216
5:13697303:C:T	50	96	0.71	0.01089
5:13697641:G:A	50	100	1	0.01507
5:13698360:A:G	50	100	0.93	0.02415
5:13698470:T:A	50	100	0.92	0.02397
5:13698569:C:A	50	100	0.99	0.4884
5:13699005:C:A	50	100	1	0.4622
5:13699019:G:A	50	100	0.74	0.03649
5:13699053:C:G	50	100	1	0.4622
5:13699118:A:G	50	100	0.99	0.433
5:13699365:C:A	50	98	0.98	0.01144
5:13699629:G:A	50	100	1	0.01507
5:13699639:A:G	50	96	0.97	0.173
5:13700020:T:C	50	100	1	0.01289
5:13700247:T:C	50	100	1	0.4363
5:13700609:G:A	50	100	0.97	0.02705
5:13700618:C:T	50	100	0.84	0.01017
5:13700956:G:A	50	100	0.97	0.04648
5:13701058:A:G	50	100	0.99	0.476
5:13701218:A:G	50	100	1	0.437
5:13701247:T:C	50	100	0.99	0.07426
5:13701308:C:T	50	100	0.84	0.01017
5:13701313:G:T	50	100	0.97	0.04684
5:13701416:T:C	50	100	1	0.4642
5:13701427:T:C	50	100	1	0.486
5:13701545:T:C	50	100	1	0.421
5:13701590:G:A	50	100	1	0.4368
5:13702258:T:A	50	100	0.87	0.03159
5:13702266:G:C	50	100	0.99	0.0472
5:13702272:C:T	50	100	0.99	0.0472
5:13702567:C:A	50	100	0.99	0.498
5:13702650:A:G	50	100	0.99	0.03377
5:13702838:G:A	50	100	0.98	0.03377
5:13702960:C:G	50	100	0.99	0.4617
5:13702968:A:C	50	100	0.98	0.03377
5:13703060:T:C	50	100	0.98	0.4958
5:13703120:T:C	50	100	0.99	0.4615
5:13703186:A:G	50	98	0.99	0.4613
5:13703384:G:A	50	100	0.99	0.4918
5:13703734:C:T	50	100	0.99	0.455
5:13703770:A:C	50	100	0.98	0.4891
5:13703771:G:A	50	100	0.99	0.4546
5:13704345:G:C	50	100	0.96	0.03667
5:13704423:C:T	50	100	0.98	0.4984
5:13704679:C:T	50	100	0.98	0.4334
5:13704790:T:C	50	100	0.86	0.02324
5:13705022:C:T	50	100	0.96	0.04902
5:13705229:T:C	50	100	0.98	0.4855
5:13705444:C:T	50	98	0.98	0.3876
5:13705458:A:G	50	100	0.97	0.3885
5:13705501:C:T	50	100	0.98	0.01471
5:13705616:C:A	50	100	0.97	0.03105
5:13705656:A:G	50	98	0.98	0.04666
5:13705721:C:G	50	100	0.97	0.03105
5:13705771:A:T	50	100	0.99	0.02832
5:13705929:C:T	50	100	0.97	0.03105
5:13706031:A:C	50	100	0.98	0.01816
5:13706516:G:A	50	98	0.98	0.3914
5:13706563:C:T	49	100	0.96	0.07643
5:13706581:G:A	50	98	0.98	0.4236
5:13706586:T:C	49	100	1	0.01398
5:13706837:A:G	50	100	0.96	0.03123
5:13707420:T:C	50	100	1	0.01089
5:13707586:C:G	50	100	0.96	0.03123
5:13707616:C:T	50	100	1	0.01398
5:13707639:G:A	50	100	0.96	0.03123
5:13707843:C:T	50	100	1	0.01507
5:13708107:G:A	50	100	0.98	0.01489
5:13708374:C:T	50	100	1	0.01688
5:13708773:T:C	50	100	0.96	0.03776
5:13709245:A:G	50	100	0.99	0.433
5:13709282:A:G	49	100	0.99	0.4325
5:13709411:A:T	50	100	0.98	0.4893
5:13709647:C:T	50	100	0.99	0.3667
5:13709727:C:T	50	100	0.98	0.03486
5:13709879:C:T	50	100	1	0.01362
5:13709887:T:A	50	100	0.91	0.01017
5:13709930:C:A	50	100	0.98	0.03486
5:13710054:G:A	50	100	0.99	0.3916
5:13710670:A:G	50	100	0.98	0.03486
5:13710899:T:C	50	96	0.99	0.4257
5:13711195:A:G	50	100	1	0.3655
5:13711481:C:A	50	100	0.94	0.01089
5:13711497:A:C	50	100	0.98	0.05084
5:13711669:G:C	50	98	0.99	0.3887
5:13711793:T:C	50	100	0.98	0.05084
5:13712189:C:T	50	98	0.98	0.3355
5:13712262:A:G	50	100	0.98	0.03486
5:13712369:C:A	50	98	0.99	0.4904
5:13712446:C:G	50	100	0.97	0.03123
5:13712509:G:C	50	100	1	0.01089
5:13712806:G:A	50	100	1	0.02723
5:13712985:T:G	50	100	0.99	0.4069
5:13713107:G:A	49	100	0.94	0.0138
5:13713124:T:C	49	100	0.98	0.0216
5:13713256:C:G	49	100	1	0.01089
5:13713286:A:G	49	100	0.94	0.01235
5:13713359:T:C	50	100	0.88	0.01307
5:13713411:C:T	49	100	0.98	0.05029
5:13713466:T:C	49	87.8	0.88	0.05901
5:13713693:G:A	50	100	0.98	0.01289
5:13713738:C:T	50	100	0.98	0.01924
5:13713761:T:G	50	100	1	0.4713
5:13713845:C:A	50	98	0.98	0.2064
5:13714053:T:G	50	100	0.99	0.4198
5:13714084:G:A	50	100	1	0.02324
5:13714316:C:T	50	100	1	0.01053
5:13714459:G:A	50	100	1	0.02324
5:13714607:T:C	50	100	1	0.01035
5:13714631:G:A	50	96	0.99	0.4023
5:13715192:G:T	50	100	1	0.01035
5:13715341:C:A	50	100	0.99	0.3922
5:13715363:A:G	50	100	0.99	0.4032
5:13715364:A:C	50	100	0.99	0.4032
5:13715387:A:C	50	100	1	0.01035
5:13715403:C:T	50	100	0.99	0.04829
5:13715409:C:T	50	100	0.99	0.4029
5:13715743:A:G	50	100	0.99	0.3923
5:13715999:G:C	50	96	1	0.4012
5:13716104:C:T	50	100	1	0.01035
5:13716283:C:T	50	100	0.98	0.01289
5:13716352:C:A	50	100	1	0.01035
5:13716688:A:G	50	100	0.98	0.02415
5:13716909:G:A	50	100	0.91	0.02088
5:13717362:T:C	50	100	0.98	0.1792
5:13717577:C:T	50	100	0.97	0.01507
5:13717714:A:C	50	98	0.99	0.4049
5:13718218:A:G	50	100	0.98	0.4183
5:13718347:T:C	50	100	1	0.01307
5:13718634:C:G	50	100	1	0.01089
5:13718698:C:T	50	100	1	0.01144
5:13718913:T:G	50	98	0.99	0.4152
5:13718980:G:A	50	100	0.99	0.4675
5:13719118:A:G	50	100	1	0.01307
5:13719325:A:C	50	100	0.96	0.0748
5:13719617:G:C	50	100	1	0.0354
5:13719888:A:C	50	100	0.99	0.4405
5:13720251:C:T	50	100	0.99	0.04829
5:13720341:T:C	50	96	0.99	0.4354
5:13720662:T:C	50	100	0.98	0.4159
5:13721269:A:G	50	100	0.95	0.0748
5:13721624:C:G	50	100	0.97	0.01289
5:13721944:A:T	50	100	0.99	0.4187
5:13721969:A:G	50	100	0.99	0.4205
5:13722138:G:A	50	100	1	0.01089
5:13722159:C:T	50	100	0.97	0.01289
5:13722855:A:C	50	100	0.96	0.01071
5:13723079:T:C	50	100	0.99	0.4446
5:13723218:G:T	50	100	0.99	0.3745
5:13723544:T:C	50	100	0.99	0.4477
5:13723634:A:G	50	98	0.99	0.4201
5:13723847:T:C	50	100	0.99	0.3745
5:13723923:G:A	50	100	1	0.4448
5:13724325:A:G	50	100	0.97	0.05065
5:13724437:C:T	50	100	0.97	0.05102
5:13724507:A:G	50	100	0.99	0.4221
5:13724768:C:T	50	100	0.99	0.03395
5:13724953:A:G	50	100	0.99	0.449
5:13725757:C:T	50	94	0.88	0.07988
5:13725878:C:T	49	100	0.99	0.3747
5:13725944:G:A	50	100	0.97	0.05047
5:13726000:C:T	50	100	1	0.01325
5:13726128:A:T	50	100	1	0.01126
5:13726266:G:A	50	100	1	0.01017
5:13726544:C:G	50	100	0.99	0.421
5:13726644:G:A	50	100	1	0.02433
5:13726794:A:G	50	100	1	0.0118
5:13726908:C:T	50	100	0.99	0.4219
5:13726909:T:C	50	100	0.99	0.4236
5:13727072:C:T	50	100	0.99	0.4926
5:13727103:A:C	50	96	0.99	0.4172
5:13727241:A:T	50	100	0.99	0.476
5:13727500:T:C	50	100	0.99	0.03377
5:13727893:A:G	50	98	0.99	0.3716
5:13728042:T:C	50	100	0.96	0.2082
5:13728093:C:G	50	100	0.89	0.01126
5:13728995:G:T	50	100	0.86	0.02342
5:13729605:A:G	50	98	0.99	0.4149
5:13729843:C:A	50	96	0.71	0.01071
5:13730122:G:A	50	98	0.99	0.3745
5:13730409:G:A	50	98	0.99	0.4742
5:13730503:C:T	50	100	1	0.01017
5:13730559:T:C	50	100	1	0.01089
5:13730584:G:A	50	98	0.96	0.1799
5:13730873:T:A	50	96	0.82	0.02015
5:13730919:C:T	50	98	0.96	0.07008
5:13731062:T:A	50	100	1	0.01362
5:13731090:C:T	50	98	0.99	0.3466
5:13731866:T:G	50	100	0.99	0.4412
5:13731953:T:A	50	100	0.98	0.01017
5:13732247:A:G	50	100	0.99	0.3517
5:13732789:T:C	50	100	1	0.01089
5:13732797:G:A	50	100	1	0.01089
5:13732914:T:C	50	100	0.99	0.04557
5:13732930:C:T	50	100	1	0.02397
5:13733009:C:G	50	100	1	0.01071
5:13733075:T:C	50	98	0.99	0.4535
5:13733344:A:T	50	100	1	0.01471
5:13733437:G:A	50	100	0.99	0.4653
5:13733720:T:C	50	100	0.98	0.01362
5:13734091:G:A	50	100	0.88	0.02342
5:13734180:A:T	50	100	1	0.01089
5:13734502:T:C	50	100	1	0.0118
5:13735038:C:A	50	100	0.97	0.4074
5:13735620:T:C	50	100	0.98	0.01344
5:13735736:G:A	50	98	0.91	0.01253
5:13735783:T:C	50	96	0.97	0.4557
5:13736409:G:T	50	100	0.97	0.3834
5:13736944:A:G	50	100	0.94	0.06009
5:13736949:C:A	50	100	0.95	0.3086
5:13737335:G:A	50	98	0.93	0.06754
5:13737590:C:T	50	100	0.98	0.01017
5:13737591:A:G	50	100	0.96	0.3544
5:13737651:G:A	50	100	0.91	0.01543
5:13737879:T:G	50	100	0.93	0.4755
5:13738284:T:C	50	100	0.81	0.03341
5:13738390:A:G	50	100	0.93	0.0216
5:13738625:C:T	50	96	0.82	0.2522
5:13738664:G:A	50	92	0.81	0.2834
5:13738666:G:T	50	92	0.81	0.2847
5:13738710:A:G	50	98	0.67	0.01307
5:13739058:C:T	50	82	0.75	0.4699
5:13739471:A:G	50	78	0.69	0.2128
5:13739611:G:T	50	80	0.74	0.2856
5:13739758:T:A	50	94	0.79	0.1111
5:13740867:C:T	50	94	0.77	0.2912
5:13741054:C:A	50	90	0.83	0.3074
5:13741114:A:C	50	80	0.8	0.2505
5:13741316:C:G	50	86	0.88	0.4719
5:13741970:T:C	50	100	1	0.01144
5:13742601:C:G	50	98	0.95	0.3515
5:13742716:C:T	50	98	0.95	0.3324
5:13742749:T:G	50	98	0.95	0.3317
5:13743779:T:C	50	98	0.98	0.3101
5:13743975:C:T	50	98	0.97	0.3126
5:13744177:C:G	50	96	0.97	0.3121
5:13744597:T:A	50	96	0.97	0.3132
5:13745610:A:C	50	98	0.98	0.3244
5:13746515:A:G	50	98	0.97	0.2702
5:13746783:T:C	50	98	0.97	0.27
5:13746951:C:T	50	100	0.97	0.3139
5:13747120:C:T	50	98	0.97	0.3145
5:13747718:G:A	50	98	0.97	0.3214
5:13748005:G:A	50	98	0.98	0.3233
5:13748060:A:G	49	98	0.98	0.3224
5:13748553:G:A	50	92	0.96	0.3724
5:13748593:A:T	50	100	0.93	0.02614
5:13748733:T:C	50	98	0.98	0.02741
5:13748801:G:A	50	100	0.95	0.1926
5:13748917:T:C	50	92	0.96	0.3753
5:13748919:C:T	50	100	0.86	0.02197
5:13748931:A:G	50	100	0.94	0.09822
5:13748994:C:T	50	98	0.93	0.07062
5:13749128:G:T	50	100	0.98	0.317
5:13749323:T:C	50	100	0.98	0.01452
5:13749843:T:C	50	96	0.98	0.3199
5:13749969:G:A	50	100	0.86	0.02179
5:13750054:T:C	50	96	0.86	0.05174
5:13750128:G:A	50	90	0.97	0.2487
5:13750758:C:A	50	100	0.95	0.09641
5:13750789:A:G	50	96	0.97	0.2647
5:13750822:G:A	50	94	0.96	0.3689
5:13750866:T:C	50	98	0.97	0.3201
5:13752552:T:C	50	100	0.9	0.02796
5:13753059:T:A	50	100	0.93	0.02614
5:13753082:A:G	50	100	0.93	0.02614
5:13753875:A:T	50	100	1	0.3088
5:13754285:C:T	50	100	0.99	0.3086
5:13754301:A:G	50	94	0.92	0.03032
5:13754632:G:A	50	100	0.98	0.01471
5:13754688:G:A	50	100	1	0.3081
5:13754828:G:A	50	94	0.98	0.3784
5:13754863:G:A	50	100	1	0.3081
5:13754967:C:T	50	100	1	0.3088
5:13755269:A:G	50	98	0.97	0.06427
5:13755563:T:G	50	100	0.98	0.09731
5:13755706:C:G	50	100	1	0.3125
5:13755842:C:T	50	100	0.99	0.3391
5:13755866:A:G	50	100	0.99	0.3086
5:13756020:G:A	50	100	0.99	0.3359
5:13756347:T:C	50	100	0.96	0.01743
5:13756354:C:T	50	94	0.85	0.07117
5:13756518:G:A	50	98	0.96	0.2553
5:13756681:G:C	50	96	0.96	0.2533
5:13756689:T:C	50	92	0.92	0.3284
5:13756825:C:T	50	96	0.97	0.4759
5:13757027:G:A	50	100	0.98	0.2524
5:13757130:A:G	50	98	0.96	0.02669
5:13757476:T:C	50	98	0.97	0.02469
5:13758235:G:A	50	100	1	0.2767
5:13758420:A:G	50	100	1	0.2747
5:13758451:T:C	50	98	0.97	0.02487
5:13758473:C:A	50	96	0.97	0.2827
5:13758526:C:T	50	100	0.88	0.01471
5:13759546:C:G	50	100	0.99	0.3428
5:13760439:C:T	49	98	0.98	0.2511
5:13760612:T:C	50	100	0.98	0.3709
5:13760797:C:A	50	100	1	0.2705
5:13760834:G:T	50	100	1	0.2725
5:13760924:C:T	50	100	0.98	0.3284
5:13760959:C:T	50	100	0.99	0.0915
5:13761211:T:A	50	100	0.96	0.1109
5:13761212:C:A	50	100	0.96	0.1109
5:13761467:C:T	50	96	0.81	0.03268
5:13761510:G:A	50	100	0.99	0.2435
5:13761534:G:A	50	100	1	0.2705
5:13761904:C:T	50	100	1	0.2703
5:13762405:G:A	50	100	0.99	0.2458
5:13762409:T:C	50	100	1	0.2447
5:13762604:T:C	50	100	0.98	0.2564
5:13762657:A:G	50	100	0.97	0.01816
5:13762863:T:C	50	100	1	0.2721
5:13762930:G:A	50	100	1	0.2721
5:13764045:A:G	50	98	0.98	0.02687
5:13764310:G:A	50	100	0.99	0.279
5:13764664:T:A	50	100	1	0.01906
5:13764914:A:T	50	100	1	0.08678
5:13764951:C:T	50	100	1	0.0207
5:13765320:T:A	50	98	0.98	0.2424
5:13765450:G:A	50	100	1	0.08715
5:13765602:C:T	50	98	0.98	0.333
5:13766475:C:A	50	100	1	0.08696
5:13766613:G:A	50	100	1	0.0207
5:13766857:A:G	50	100	1	0.08824
5:13767007:A:T	50	100	0.99	0.2729
5:13767020:T:C	50	100	0.99	0.2734
5:13767130:G:C	50	100	0.99	0.08733
5:13767235:G:A	50	100	0.99	0.2453
5:13768111:G:A	50	100	1	0.03232
5:13768341:C:T	50	100	0.95	0.02542
5:13768544:C:T	50	100	0.99	0.2622
5:13768582:C:T	50	100	0.99	0.2451
5:13769148:T:A	50	100	0.99	0.3709
5:13769199:A:T	50	100	1	0.02977
5:13769692:T:C	50	100	0.83	0.01452
5:13769850:A:T	50	98	0.99	0.2812
5:13769865:C:T	50	98	0.99	0.2814
5:13769891:C:T	50	100	0.99	0.3404
5:13770005:C:T	50	96	0.99	0.3471
5:13770139:C:T	50	98	0.99	0.2809
5:13770141:G:T	50	100	0.99	0.3233
5:13770350:G:C	50	100	0.99	0.3402
5:13770405:A:G	50	100	1	0.02342
5:13770832:C:T	50	100	1	0.02977
5:13771140:A:G	50	100	0.99	0.3233
5:13771222:T:C	50	98	0.99	0.3762
5:13771258:G:T	50	100	0.92	0.02142
5:13771575:T:C	50	100	0.99	0.08678
5:13771951:G:T	50	100	1	0.02977
5:13772348:G:A	50	100	0.99	0.2734
5:13773035:T:C	50	100	0.86	0.0167
5:13773554:C:T	50	100	1	0.02142
5:13773691:T:A	50	100	0.98	0.2711
5:13773884:A:G	50	100	0.98	0.2716
5:13773893:A:T	50	100	1	0.02977
5:13773905:G:A	50	100	0.98	0.2714
5:13773920:G:A	50	96	0.98	0.4651
5:13774006:A:G	50	100	0.98	0.3564
5:13774122:T:A	50	100	0.98	0.2705
5:13774301:A:G	50	96	0.96	0.2035
5:13774359:G:C	50	98	0.99	0.3235
5:13774493:G:A	50	100	1	0.02977
5:13774563:G:C	50	100	1	0.02977
5:13774633:G:A	50	98	0.98	0.3237
5:13774799:G:A	50	98	0.98	0.2776
5:13775127:C:T	50	96	0.93	0.05047
5:13775759:C:T	50	98	0.99	0.3522
5:13776000:C:T	50	100	0.95	0.0325
5:13776097:A:C	50	100	0.99	0.3713
5:13776151:G:C	50	100	0.9	0.02124
5:13776378:C:T	50	98	0.99	0.3232
5:13776862:A:C	50	100	0.98	0.09132
5:13777043:C:T	50	100	1	0.02142
5:13778042:C:A	50	100	0.99	0.3426
5:13778645:C:T	50	100	1	0.0216
5:13778781:A:G	50	100	0.96	0.2743
5:13778878:A:T	50	100	1	0.02142
5:13779307:C:T	50	100	1	0.0276
5:13779634:T:C	50	100	0.97	0.2907
5:13779826:T:C	50	100	0.97	0.2912
5:13779951:C:T	50	100	0.92	0.02124
5:13780492:T:C	50	100	0.97	0.2614
5:13781371:G:A	50	100	0.97	0.1398
5:13781426:G:A	50	98	0.97	0.2794
5:13781529:T:C	50	96	0.95	0.2885
5:13782008:G:T	50	98	0.98	0.02306
5:13782692:C:T	50	92	0.96	0.4272
5:13783539:C:T	50	100	0.91	0.01035
5:13783558:C:G	50	100	0.98	0.02251
5:13783752:T:C	50	94	0.97	0.2422
5:13783794:G:A	50	94	0.92	0.03413
5:13784766:T:A	50	90	0.96	0.4352
5:13785009:G:A	50	92	0.97	0.258
5:13785214:T:C	50	98	0.95	0.02687
5:13785672:A:G	50	98	1	0.01634
5:13786989:G:A	50	92	0.99	0.287
5:13787091:A:G	50	92	0.97	0.398
5:13787497:A:G	50	100	1	0.0187
5:13787594:C:A	50	98	0.96	0.01961
5:13788173:T:C	50	96	0.98	0.2346
5:13788777:C:A	50	94	0.98	0.278
5:13789193:G:A	50	100	0.95	0.0207
5:13789311:T:C	50	96	0.97	0.2369
5:13789689:A:G	50	94	0.98	0.2794
5:13790029:T:A	50	100	0.97	0.01235
5:13790778:A:T	50	100	0.98	0.1565
5:13791104:T:A	50	98	0.9	0.02142
5:13791105:A:T	49	95.9	0.93	0.03322
5:13791561:G:A	50	100	0.91	0.02106
5:13791660:C:T	50	100	1	0.01452
5:13791861:G:T	50	100	0.97	0.01834
5:13792619:T:C	50	100	0.97	0.0138
5:13792859:C:T	50	100	0.97	0.01834
5:13794761:C:T	50	100	0.96	0.0187
5:13794942:G:C	50	100	0.97	0.01979
5:13795557:A:G	50	98	0.98	0.3493
5:13795813:C:T	50	100	0.94	0.01598
5:13795984:C:T	50	96	0.98	0.346
5:13796039:G:T	50	98	0.97	0.2268
5:13796041:A:G	50	98	0.98	0.2284
5:13796043:C:T	50	98	0.98	0.3695
5:13796270:G:T	50	100	0.98	0.02433
5:13796454:C:T	50	98	0.98	0.3373
5:13796602:T:C	50	100	0.91	0.01543
5:13797312:G:A	50	100	0.99	0.2191
5:13797517:C:T	50	100	0.98	0.163
5:13797755:G:A	50	96	0.99	0.4201
5:13798450:A:C	50	100	0.98	0.1799
5:13798473:T:C	50	100	0.84	0.01107
5:13798710:C:T	50	96	0.99	0.3391
5:13799050:G:C	50	100	1	0.02433
5:13799272:A:G	50	98	0.99	0.4199
5:13799454:T:A	50	96	0.9	0.07771
5:13799822:T:G	50	100	0.99	0.2199
5:13800290:T:C	50	96	0.98	0.01924
5:13800468:C:T	50	96	0.95	0.1469
5:13800543:A:G	50	100	0.99	0.1855
5:13800613:A:C	50	100	1	0.01688
5:13800665:C:A	50	100	1	0.03922
5:13801042:T:C	50	98	0.91	0.02814
5:13801677:T:C	50	98	0.99	0.4593
5:13801723:T:A	50	100	0.99	0.1658
5:13801954:A:C	50	98	0.99	0.3223
5:13802068:A:T	50	94	0.96	0.05174
5:13802069:A:T	50	98	1	0.03903
5:13802237:A:T	50	98	0.99	0.221
5:13802239:A:G	50	100	1	0.01452
5:13802388:A:C	50	98	0.9	0.02977
5:13802525:C:T	50	100	0.96	0.06445
5:13802662:T:C	50	100	0.99	0.2191
5:13802889:G:A	49	100	1	0.03903
5:13803049:A:C	50	100	0.98	0.1656
5:13804319:A:T	50	100	0.99	0.4454
5:13804428:G:A	50	100	1	0.03976
5:13804582:T:C	50	100	1	0.01471
5:13804680:G:A	50	100	1	0.02433
5:13804718:T:A	50	100	0.99	0.1883
5:13804885:C:T	50	100	0.99	0.4341
5:13805238:G:A	50	92	0.95	0.1138
5:13805408:G:A	50	98	0.92	0.02796
5:13805456:C:T	50	100	0.99	0.2148
5:13805576:A:G	50	100	0.99	0.1852
5:13805660:G:T	50	100	0.99	0.2451
5:13805692:C:T	50	100	0.99	0.4557
5:13806009:G:C	50	96	0.83	0.03613
5:13806057:C:A	50	100	0.95	0.01561
5:13806486:C:A	50	100	0.98	0.161
5:13806627:G:C	50	96	0.92	0.06808
5:13806893:A:T	50	100	1	0.01307
5:13806894:G:T	50	100	1	0.02433
5:13807069:C:T	50	100	0.99	0.03504
5:13808246:A:G	50	94	0.99	0.4375
5:13808426:C:T	50	100	1	0.02433
5:13808545:G:T	50	100	1	0.02451
5:13808697:C:T	50	100	0.99	0.1638
5:13808752:G:A	50	100	1	0.01688
5:13809020:G:A	50	100	1	0.02433
5:13809589:A:C	50	98	0.83	0.03577
5:13809848:G:T	50	100	0.99	0.3911
5:13810040:G:A	50	100	0.99	0.3893
5:13810332:G:A	50	98	0.99	0.4178
5:13810420:C:G	50	98	0.95	0.1543
5:13810534:C:A	50	100	0.99	0.01216
5:13810617:G:A	50	100	0.99	0.1676
5:13810647:G:A	50	100	1	0.01452
5:13810760:C:A	50	98	0.98	0.201
5:13810769:C:A	50	94	0.97	0.1983
5:13810773:C:A	50	98	0.99	0.4326
5:13810774:A:C	50	98	0.98	0.1943
5:13811011:C:T	50	100	0.99	0.1676
5:13811100:T:G	50	98	1	0.03268
5:13811101:G:T	50	100	1	0.02524
5:13811188:A:C	50	100	1	0.2092
5:13811235:T:C	50	100	0.99	0.02941
5:13811309:G:A	50	100	0.99	0.1672
5:13811381:C:T	50	98	0.99	0.4065
5:13811666:T:C	50	100	0.99	0.1772
5:13811780:C:T	50	100	0.71	0.0256
5:13813303:C:T	50	100	1	0.2386
5:13813847:A:C	50	100	1	0.1665
5:13813922:T:A	50	100	1	0.2387
5:13814135:G:A	50	100	1	0.02596
5:13814244:A:C	50	94	0.95	0.05664
5:13814261:G:A	50	98	0.99	0.1905
5:13814341:C:G	50	100	1	0.2386
5:13814573:T:C	50	100	1	0.2079
5:13814859:A:G	50	100	1	0.01888
5:13814940:A:C	50	100	1	0.2391
5:13814941:G:T	50	100	1	0.1665
5:13815179:T:C	50	100	1	0.2387
5:13815415:T:C	50	100	0.98	0.01053
5:13816036:A:G	50	98	0.99	0.1983
5:13816256:A:T	50	100	1	0.2224
5:13816521:A:T	50	100	1	0.2197
5:13816539:T:C	50	100	1	0.01107
5:13816631:G:A	50	100	1	0.2197
5:13816750:C:T	50	96	0.99	0.4087
5:13817262:T:C	50	96	0.99	0.4174
5:13817716:T:C	50	100	0.85	0.0207
5:13817772:G:A	50	98	0.99	0.4179
5:13817802:A:C	50	100	1	0.01126
5:13817875:T:C	50	98	0.98	0.333
5:13818100:T:A	50	98	0.99	0.404
5:13818127:G:A	50	100	1	0.01107
5:13818326:T:C	50	100	0.98	0.4125
5:13818454:A:G	50	100	0.99	0.466
5:13818895:T:G	50	100	1	0.01071
5:13818965:C:T	50	100	1	0.4279
5:13819012:G:C	50	100	1	0.449
5:13819143:G:A	50	98	0.79	0.04012
5:13819203:T:C	50	100	1	0.449
5:13819745:G:A	50	98	0.99	0.1917
5:13819974:C:T	50	98	1	0.2393
5:13820547:G:A	50	98	0.99	0.1727
5:13820690:T:C	50	98	0.93	0.01216
5:13820773:C:T	50	98	1	0.1727
5:13820872:T:C	50	100	1	0.02088
5:13821206:G:T	50	100	1	0.4483
5:13821220:C:T	50	100	1	0.4479
5:13821287:A:G	50	98	0.96	0.1652
5:13821375:G:A	50	100	1	0.4483
5:13821413:G:T	50	100	1	0.4483
5:13821621:A:C	50	100	1	0.4481
5:13821625:A:G	50	100	1	0.4483
5:13821918:A:G	50	100	1	0.4484
5:13822031:G:A	50	100	1	0.4486
5:13822146:T:C	50	98	1	0.1992
5:13822568:T:C	50	100	1	0.4484
5:13822685:G:A	50	100	1	0.4484
5:13822722:T:G	50	100	1	0.01053
5:13822770:A:G	50	98	1	0.1992
5:13822783:T:A	50	98	1	0.2533
5:13822802:G:A	50	100	1	0.4459
5:13823153:T:C	50	100	1	0.4484
5:13823479:T:A	50	100	1	0.4492
5:13823862:G:A	50	100	1	0.4481
5:13823971:A:T	50	100	1	0.4481
5:13824735:A:G	50	98	0.85	0.01017
5:13825586:A:G	50	96	0.97	0.1296
5:13826406:C:T	49	100	1	0.4628
5:13827774:G:A	50	100	1	0.433
5:13827811:A:G	50	100	1	0.433
5:13828283:T:C	50	100	1	0.433
5:13828347:T:C	50	98	1	0.1959
5:13828369:C:T	50	100	1	0.01053
5:13828444:C:T	50	100	1	0.4319
5:13828733:G:A	50	98	0.99	0.1728
5:13828933:G:A	50	100	1	0.459
5:13828977:A:G	50	100	1	0.433
5:13829007:C:G	50	100	1	0.433
5:13829031:T:G	50	98	0.99	0.1728
5:13829499:G:A	50	98	1	0.4323
5:13829502:T:C	50	100	0.99	0.03976
5:13829690:G:A	50	100	0.99	0.4326
5:13829824:G:A	50	98	1	0.4637
5:13829939:G:A	50	100	1	0.4328
5:13830587:T:C	50	100	1	0.01071
5:13831172:G:A	50	100	1	0.4332
5:13831230:G:C	50	98	0.94	0.1521
5:13831901:C:A	50	100	0.98	0.04049
5:13831988:T:C	50	100	0.99	0.433
5:13832853:A:G	50	100	1	0.01961
5:13832900:G:A	50	98	1	0.455
5:13833114:C:A	50	94	0.95	0.1176
5:13833154:A:T	50	94	0.99	0.4895
5:13833305:G:A	50	100	1	0.4548
5:13833354:A:G	50	100	1	0.4541
5:13833409:A:C	49	98	0.99	0.1906
5:13833600:G:A	50	98	0.99	0.1908
5:13833652:C:A	50	100	1	0.4552
5:13833761:T:C	50	100	1	0.4552
5:13833857:A:G	50	100	0.94	0.01688
5:13833991:C:T	50	100	0.97	0.02741
5:13834077:A:G	50	96	0.94	0.1156
5:13834086:C:T	50	100	1	0.4552
5:13834178:C:A	50	100	1	0.01943
5:13834195:G:A	50	100	1	0.4546
5:13834305:C:T	50	100	1	0.4542
5:13834306:C:G	50	100	1	0.4546
5:13834336:G:A	50	100	1	0.4546
5:13834347:C:T	50	100	1	0.4546
5:13834546:G:A	50	100	1	0.4548
5:13834569:C:T	50	100	0.99	0.4134
5:13834597:T:G	50	98	0.99	0.1975
5:13834715:T:C	50	100	1	0.4548
5:13834861:T:G	50	100	1	0.01943
5:13834947:A:G	50	100	1	0.4546
5:13835114:G:A	50	100	1	0.4544
5:13835149:A:G	50	100	1	0.4546
5:13835410:A:G	50	100	1	0.4544
5:13835425:G:T	50	100	1	0.4537
5:13835670:C:A	50	100	1	0.455
5:13835677:G:C	50	100	1	0.455
5:13835850:G:A	50	98	0.9	0.03867
5:13836023:G:C	50	98	1	0.4552
5:13836135:C:T	50	100	1	0.455
5:13836140:G:T	50	100	0.99	0.4548
5:13836181:A:T	50	98	1	0.4535
5:13836187:G:A	50	98	1	0.4544
5:13836248:C:A	50	100	1	0.4546
5:13836293:T:C	50	94	0.98	0.3753
5:13836398:T:C	50	98	0.99	0.02251
5:13836453:T:A	50	100	1	0.4544
5:13836645:C:T	50	100	1	0.4544
5:13837102:G:A	50	100	0.95	0.06245
5:13837109:A:G	50	98	0.99	0.4971
5:13837204:A:C	50	100	0.73	0.01144
5:13837379:A:G	49	98	1	0.4597
5:13837457:G:A	50	96	0.99	0.1917
5:13837458:G:A	50	96	0.99	0.1917
5:13837758:G:A	50	98	0.98	0.4314
5:13837773:T:C	48	100	0.95	0.1556
5:13837951:C:T	50	100	1	0.43120000000000003
5:13837964:C:T	50	94	0.98	0.4958
5:13838229:C:A	50	96	0.95	0.05737
5:13838351:G:A	50	100	0.99	0.4301
5:13838371:G:T	50	100	1	0.4299
5:13838380:C:G	50	100	1	0.4301
5:13838434:A:G	50	100	0.95	0.0443
5:13838773:A:T	50	98	0.92	0.02778
5:13838782:A:G	50	100	1	0.4394
5:13838893:G:A	50	98	0.93	0.02814
5:13838959:T:C	50	98	0.94	0.02814
5:13839586:C:T	50	100	1	0.4395
5:13840288:G:A	50	100	0.99	0.4553
5:13840302:T:G	50	100	1	0.01507
5:13840494:T:A	50	100	0.98	0.03341
5:13840957:G:A	50	100	0.99	0.01761
5:13841350:T:G	50	100	1	0.437
5:13841675:A:G	50	100	0.94	0.01598
5:13841943:A:T	49	98	0.99	0.3767
5:13842102:A:G	50	100	1	0.4392
5:13842146:G:A	50	100	0.97	0.01707
5:13842287:C:T	50	96	0.98	0.1587
5:13842349:C:T	49	98	0.98	0.1549
5:13842602:T:C	50	100	1	0.4395
5:13842679:C:A	50	100	1	0.439
5:13842815:G:A	50	100	1	0.437
5:13843376:A:G	50	100	1	0.4392
5:13843549:G:A	50	100	0.91	0.01107
5:13843586:A:G	50	100	1	0.437
5:13843683:C:T	50	100	0.98	0.04212
5:13843693:C:T	50	96	0.98	0.2079
5:13843936:T:C	50	96	0.96	0.2006
5:13844002:A:T	50	100	1	0.439
5:13844140:G:A	50	100	1	0.4388
5:13844165:A:C	50	100	1	0.4388
5:13844210:A:G	50	100	0.97	0.06245
5:13844255:G:A	50	100	1	0.4388
5:13844346:G:A	50	100	1	0.437
5:13844397:C:T	50	98	0.94	0.02814
5:13844605:C:A	50	100	1	0.4388
5:13844765:G:A	50	96	0.98	0.1592
5:13844936:G:A	50	100	1	0.4385
5:13844998:A:G	50	100	0.99	0.4379
5:13845042:C:G	50	100	1	0.4385
5:13845224:C:G	50	100	0.98	0.04938
5:13845282:A:G	50	96	0.63	0.04503
5:13845537:T:C	50	100	0.98	0.4414
5:13845575:A:G	50	100	1	0.4397
5:13845581:T:C	50	100	0.99	0.4395
5:13845792:C:T	50	100	0.98	0.4394
5:13845873:A:C	50	100	0.96	0.4472
5:13845951:C:T	50	100	0.95	0.3893
5:13846693:T:G	50	94	0.87	0.1923
5:13846867:T:C	50	98	0.93	0.03141
5:13847085:A:T	50	84	0.82	0.4486
5:13847685:C:T	50	92	0.78	0.08969
5:13847765:C:T	50	90	0.86	0.1111
5:13847780:G:C	50	100	0.91	0.0158
5:13847784:C:G	50	98	0.93	0.02306
5:13847835:C:T	50	98	0.9	0.09078
5:13847875:G:A	50	88	0.82	0.256
5:13847954:T:C	50	100	0.94	0.01598
5:13848057:T:C	50	98	0.88	0.01325
5:13848094:T:C	50	98	0.88	0.01325
5:13848116:G:A	50	96	0.87	0.07026
5:13848188:G:T	50	100	0.97	0.02723
5:13848543:C:A	50	100	0.95	0.3371
5:13848827:T:C	50	98	0.94	0.3281
5:13848858:T:C	50	98	0.97	0.3353
5:13848891:A:G	49	100	0.96	0.3174
5:13849043:A:G	50	100	0.96	0.0345
5:13849119:C:T	49	100	1	0.4199
5:13849289:G:A	50	100	1	0.08025
5:13849303:A:G	50	100	1	0.08424
5:13849327:A:G	50	100	0.99	0.2148
5:13849334:C:T	50	100	0.99	0.3489
5:13849514:G:A	50	100	1	0.3873
5:13849593:A:C	50	100	1	0.3027
5:13849649:A:G	50	100	1	0.3032
5:13849711:T:A	50	100	1	0.08007
5:13849753:C:T	50	100	1	0.3878
5:13849758:C:T	50	100	1	0.08007
5:13850008:T:C	50	100	1	0.08007
5:13850048:C:T	50	100	1	0.06736
5:13850049:A:G	50	100	1	0.08007
5:13850199:A:G	50	100	1	0.3876
5:13850427:C:T	50	100	1	0.08025
5:13850432:A:G	50	100	1	0.3072
5:13850542:T:C	50	100	1	0.3876
5:13850622:C:A	50	100	1	0.08007
5:13850630:T:A	50	100	1	0.358
5:13850641:A:G	50	100	1	0.303
5:13850907:C:T	50	98	1	0.3878
5:13850938:T:C	50	100	1	0.08025
5:13851041:T:C	50	100	1	0.388
5:13851128:C:T	50	100	1	0.08025
5:13851129:A:G	50	100	0.99	0.3882
5:13851499:T:G	50	100	1	0.3074
5:13851517:C:T	50	100	1	0.3027
5:13851518:C:A	50	100	1	0.08043
5:13851536:C:A	50	100	1	0.08097
5:13851548:A:T	50	100	1	0.3032
5:13851648:C:T	49	100	1	0.3882
5:13851864:G:A	50	100	1	0.3883
5:13851887:T:C	50	100	0.98	0.02687
5:13851929:T:C	50	100	1	0.3871
5:13851989:C:T	50	100	1	0.08043
5:13852052:T:C	50	100	0.99	0.2524
5:13852071:C:T	50	100	1	0.2584
5:13852128:C:A	50	100	1	0.08043
5:13852226:G:C	50	100	1	0.08043
5:13852270:C:T	49	100	1	0.3077
5:13852459:G:A	50	100	1	0.3077
5:13852530:C:G	50	98	1	0.3056
5:13852562:G:A	50	100	1	0.3885
5:13852656:C:T	50	100	1	0.3077
5:13852661:G:A	50	100	1	0.01144
5:13852874:G:C	50	100	1	0.01144
5:13853232:T:C	50	100	1	0.08061
5:13853355:T:G	50	100	1	0.08043
5:13853361:C:T	50	100	1	0.08043
5:13853365:G:C	50	100	1	0.3036
5:13853370:C:T	50	100	1	0.3553
5:13853804:G:A	50	100	1	0.08152
5:13853899:G:A	50	100	1	0.354
5:13854131:G:A	50	100	1	0.01797
5:13854404:A:G	50	100	1	0.3037
5:13854795:G:T	50	100	1	0.3077
5:13854801:C:T	50	100	1	0.3885
5:13854844:A:C	50	100	1	0.3885
5:13855081:A:C	50	100	1	0.01489
5:13855180:A:C	50	98	0.98	0.02397
5:13855708:A:G	50	100	1	0.3885
5:13855732:C:T	50	100	1	0.08043
5:13855777:G:A	50	100	1	0.08043
5:13855893:C:A	50	100	1	0.04121
5:13855940:G:C	50	100	1	0.08043
5:13856006:G:A	50	100	0.88	0.02687
5:13856092:G:C	50	100	1	0.3085
5:13856134:C:A	50	100	1	0.3891
5:13856180:A:C	50	100	1	0.08043
5:13856230:A:G	50	100	1	0.1158
5:13856477:G:A	50	100	1	0.3893
5:13856545:C:T	50	100	1	0.08043
5:13856700:C:T	50	100	1	0.3085
5:13856720:A:G	50	100	1	0.3085
5:13856739:T:C	50	100	1	0.08043
5:13856852:A:G	50	100	1	0.3893
5:13856859:A:T	50	100	1	0.3893
5:13857011:G:A	50	100	1	0.3085
5:13857231:G:C	50	100	1	0.3083
5:13857320:T:A	50	100	0.98	0.02687
5:13857427:G:T	50	100	1	0.3083
5:13857508:A:T	50	100	1	0.08061
5:13857741:T:C	50	100	1	0.3086
5:13857981:C:T	50	100	1	0.3039
5:13858087:T:C	50	100	1	0.08061
5:13858110:T:C	50	100	1	0.3893
5:13858214:T:A	50	100	1	0.08043
5:13858219:C:G	50	100	0.98	0.1948
5:13858220:A:G	50	100	1	0.3037
5:13858239:C:T	50	100	1	0.3889
5:13858303:A:C	50	100	0.99	0.221
5:13858576:A:C	50	100	1	0.08043
5:13858753:A:G	50	100	1	0.08043
5:13858842:A:G	50	100	1	0.08043
5:13858846:G:A	50	100	1	0.08043
5:13858876:G:A	50	98	0.96	0.1369
5:13859014:T:C	50	100	1	0.08043
5:13859039:A:C	49	100	0.99	0.3094
5:13859170:A:T	50	100	1	0.08061
5:13859215:C:A	50	100	1	0.08043
5:13859247:A:G	50	100	1	0.06772
5:13859315:G:A	50	100	0.99	0.3063
5:13859339:T:C	50	100	1	0.02596
5:13859566:C:T	50	100	1	0.01107
5:13859634:G:T	50	100	0.99	0.3017
5:13859663:A:C	50	100	1	0.0935
5:13859698:G:T	50	100	1	0.05192
5:13859911:C:T	50	100	1	0.06772
5:13859936:C:T	50	100	1	0.3333
5:13859994:T:C	50	100	1	0.3335
5:13860483:T:C	50	100	1	0.01852
5:13861066:G:T	50	100	1	0.3328
5:13861383:T:C	50	100	1	0.3333
5:13861433:T:C	50	100	1	0.3333
5:13861498:T:A	50	100	1	0.3333
5:13861682:C:T	50	100	1	0.3332
5:13861683:A:G	50	100	1	0.3332
5:13861727:C:T	50	100	1	0.3023
5:13861858:C:T	50	100	1	0.3025
5:13861977:C:A	45	84.4	0.97	0.2188
5:13862125:C:T	50	100	1	0.3332
5:13862194:C:T	50	100	1	0.02651
5:13862284:T:G	50	100	1	0.303
5:13862491:T:G	50	100	1	0.3335
5:13862507:C:T	50	100	1	0.3335
5:13862853:A:T	50	94	1	0.3528
5:13863058:T:G	50	100	1	0.327
5:13863289:C:A	50	100	1	0.3337
5:13863415:A:C	50	100	1	0.3566
5:13863529:T:C	50	100	0.96	0.04321
5:13863626:C:A	50	100	1	0.06917
5:13863829:A:T	50	100	1	0.01489
5:13863885:C:T	50	100	0.83	0.01289
5:13864080:A:G	50	100	1	0.2101
5:13864198:A:G	50	100	1	0.2166
5:13864619:C:A	50	98	1	0.3306
5:13864702:G:A	50	100	1	0.02814
5:13864776:G:A	50	100	1	0.3566
5:13865033:G:A	49	100	1	0.3564
5:13865064:C:G	50	100	1	0.3575
5:13865120:G:C	50	98	1	0.3263
5:13865151:T:C	50	100	1	0.3569
5:13865271:G:A	50	100	1	0.3569
5:13865375:G:A	50	100	1	0.2237
5:13865382:A:C	50	100	1	0.3571
5:13865608:A:G	50	100	1	0.4292
5:13865871:T:C	50	100	1	0.4294
5:13865945:A:C	50	100	1	0.09768
5:13866041:G:A	50	100	1	0.01107
5:13866341:A:G	50	100	1	0.3312
5:13866548:G:C	50	100	1	0.3306
5:13866632:T:C	50	100	1	0.02633
5:13866807:T:C	50	100	1	0.2168
5:13866812:G:A	50	100	1	0.3308
5:13866858:T:C	50	100	1	0.1574
5:13866954:G:A	50	100	1	0.3312
5:13866968:T:C	50	100	1	0.1378
5:13867038:A:G	50	100	1	0.327
5:13867353:A:G	50	100	1	0.3295
5:13867485:G:C	50	100	1	0.3295
5:13867710:C:T	50	100	1	0.3293
5:13867742:G:A	50	100	1	0.0906
5:13868275:T:G	50	100	1	0.3388
5:13868428:G:A	50	100	1	0.3252
5:13868663:C:A	49	100	1	0.3301
5:13868672:T:C	49	100	1	0.339
5:13868673:C:T	49	100	1	0.339
5:13868940:A:G	50	100	1	0.02596
5:13869289:T:C	50	100	1	0.3391
5:13869349:T:G	50	100	1	0.3255
5:13870186:T:G	50	100	1	0.01816
5:13870473:A:G	50	100	1	0.1378
5:13870508:G:A	50	100	1	0.3253
5:13870727:G:A	50	100	1	0.06826
5:13871205:C:T	50	100	1	0.2148
5:13871221:T:C	50	100	1	0.339
5:13871438:T:C	50	100	1	0.339
5:13871816:A:G	50	100	1	0.3537
5:13871985:T:C	50	100	1	0.3393
5:13872048:C:G	50	100	1	0.06754
5:13872147:C:T	50	100	0.94	0.01035
5:13872192:C:T	50	100	1	0.3362
5:13872195:T:G	50	100	0.74	0.01362
5:13872475:G:T	50	100	0.98	0.1599
5:13872585:T:A	50	100	1	0.01852
5:13872918:G:C	50	100	1	0.01507
5:13873097:T:C	50	100	1	0.0394
5:13873328:A:G	50	98	0.98	0.01652
5:13873467:C:A	50	100	1	0.02633
5:13874203:C:T	50	100	1	0.02633
5:13874503:G:A	50	100	1	0.299
5:13874842:G:T	50	100	0.87	0.0394
5:13874864:C:T	50	100	1	0.02633
5:13874872:A:G	50	100	1	0.0394
5:13874987:C:T	50	100	1	0.09768
5:13875012:A:G	50	100	1	0.3246
5:13875672:A:G	50	100	1	0.03922
5:13875685:A:G	50	100	1	0.3248
5:13875816:A:C	50	100	1	0.01507
5:13875943:T:C	50	100	0.93	0.01289
5:13875977:A:G	50	100	0.95	0.01017
5:13876496:T:C	50	100	1	0.01761
5:13876555:T:C	50	100	1	0.1569
5:13876779:C:T	50	100	1	0.01507
5:13876876:G:C	49	100	0.99	0.1022
5:13877121:C:T	50	100	0.99	0.01816
5:13877450:C:A	50	100	1	0.3357
5:13877834:A:C	50	98	0.98	0.07298
5:13878734:G:T	50	98	0.98	0.1993
5:13879085:G:A	50	100	1	0.06554
5:13879189:C:T	50	100	0.98	0.1329
5:13879393:A:G	50	100	1	0.01525
5:13879467:C:T	50	98	1	0.07171
5:13879724:G:A	50	100	1	0.01543
5:13880220:G:A	50	100	1	0.01543
5:13880492:C:T	50	100	0.95	0.02633
5:13880823:C:A	50	98	1	0.219
5:13881008:T:A	50	100	0.99	0.02941
5:13881028:A:C	50	98	0.99	0.3237
5:13881373:C:G	50	100	0.99	0.4267
5:13881400:A:G	50	100	0.96	0.0187
5:13881466:C:T	50	100	0.99	0.2275
5:13881526:C:A	50	100	1	0.02124
5:13881587:G:A	50	100	1	0.01525
5:13881987:A:G	49	95.9	0.94	0.02578
5:13882137:T:A	50	100	1	0.01525
5:13882732:A:G	50	100	0.99	0.2941
5:13882749:T:C	50	100	1	0.01525
5:13882849:C:T	50	100	1	0.2816
5:13883062:T:C	50	100	1	0.01525
5:13883153:C:G	50	98	1	0.4005
5:13883621:T:C	50	100	1	0.0158
5:13884241:A:T	50	100	1	0.01525
5:13884602:C:T	50	98	1	0.1451
5:13884724:C:T	50	100	1	0.01525
5:13884744:G:A	50	98	0.97	0.1356
5:13884851:A:T	50	98	0.99	0.4272
5:13885270:T:C	50	100	1	0.01598
5:13885504:G:C	50	98	0.99	0.2271
5:13885792:C:T	50	100	0.94	0.0158
5:13885810:T:C	50	100	1	0.0158
5:13886024:C:T	50	100	1	0.0158
5:13886204:G:A	50	100	0.94	0.02633
5:13886545:G:A	50	100	1	0.0158
5:13886909:G:A	50	100	1	0.0158
5:13886993:C:A	50	98	1	0.07171
5:13887442:G:T	50	100	1	0.01852
5:13887522:A:G	50	96	0.98	0.3112
5:13887711:G:A	50	98	0.99	0.07353
5:13887769:T:G	50	98	1	0.3813
5:13888016:G:A	50	98	1	0.4395
5:13889676:G:C	50	100	1	0.4328
5:13889741:G:A	50	100	1	0.4328
5:13889745:A:G	50	100	0.92	0.01561
5:13889755:A:G	50	100	1	0.01561
5:13889871:T:C	50	100	1	0.01507
5:13889874:G:A	50	100	1	0.4328
5:13889885:C:T	50	100	1	0.01507
5:13890034:G:A	50	100	0.75	0.01325
5:13890129:G:A	50	100	1	0.01561
5:13890531:A:G	50	100	1	0.01561
5:13890538:C:G	50	100	0.99	0.06318
5:13890650:C:T	50	100	0.94	0.03577
5:13890738:G:A	50	100	0.94	0.02869
5:13891492:C:T	50	100	1	0.01507
5:13891569:C:T	50	96	0.97	0.2141
5:13891905:G:A	50	100	1	0.01561
5:13892041:C:T	50	100	1	0.01507
5:13892237:G:T	50	100	1	0.3876
5:13892394:C:G	50	100	1	0.4065
5:13892468:T:C	50	100	1	0.4221
5:13892486:G:A	50	100	1	0.3876
5:13892764:A:G	50	100	1	0.02814
5:13892867:A:G	50	100	1	0.4061
5:13892869:C:T	50	100	1	0.4221
5:13892915:A:G	50	100	1	0.4216
5:13893149:T:C	50	100	1	0.4192
5:13893495:A:C	50	98	0.96	0.1113
5:13893784:G:A	50	100	1	0.0138
5:13893817:C:T	50	98	1	0.4991
5:13893850:T:C	50	98	1	0.4864
5:13894071:A:G	50	98	1	0.468
5:13894099:G:A	50	100	0.98	0.0138
5:13894152:G:A	50	100	1	0.01362
5:13894414:T:C	50	100	0.94	0.02887
5:13894514:C:A	50	100	1	0.01362
5:13894518:C:T	50	100	1	0.01852
5:13894785:T:A	50	98	1	0.4987
5:13894871:T:A	50	100	1	0.01416
5:13894885:A:G	50	100	1	0.01852
5:13895500:C:A	50	98	0.99	0.4989
5:13895702:G:T	50	100	0.84	0.02179
5:13895720:A:T	50	100	0.92	0.02905
5:13896004:T:G	50	100	1	0.01434
5:13896026:A:G	50	100	1	0.03794
5:13896550:A:G	50	98	1	0.4869
5:13896682:T:C	50	98	1	0.4989
5:13896915:C:T	50	98	1	0.4989
5:13896980:T:C	50	100	1	0.02814
5:13897202:C:T	50	100	1	0.14
5:13897253:G:A	50	100	0.99	0.2427
5:13897364:T:C	50	100	0.97	0.09532
5:13897555:G:C	50	100	1	0.03794
5:13897820:A:G	50	98	1	0.4682
5:13897837:T:C	50	100	0.94	0.02869
5:13897895:T:C	50	98	1	0.4682
5:13898129:T:C	50	98	1	0.4682
5:13898169:C:G	50	100	1	0.01816
5:13898404:G:A	50	98	0.99	0.2554
5:13898503:T:A	50	98	0.94	0.0443
5:13899249:A:G	50	100	0.98	0.1609
5:13899286:T:C	50	100	0.98	0.2424
5:13899691:G:A	50	98	0.96	0.09822
5:13899883:G:A	50	94	0.94	0.1672
5:13900236:A:G	50	96	0.97	0.4517
5:13900625:A:G	50	100	1	0.02505
5:13900644:C:G	50	100	1	0.03522
5:13900646:A:G	50	100	1	0.03522
5:13900817:G:A	50	96	0.99	0.3515
5:13901532:A:C	50	100	1	0.03522
5:13902111:T:C	50	100	0.99	0.3253
5:13902263:G:T	50	98	0.9	0.01289
5:13902334:T:C	50	100	0.99	0.2422
5:13902479:G:C	50	100	0.99	0.3233
5:13902558:C:T	50	98	0.83	0.01071
5:13902614:G:A	50	100	0.98	0.09749
5:13902699:T:C	50	100	0.95	0.01017
5:13902776:C:T	50	98	0.94	0.04085
5:13903117:A:T	50	100	1	0.02505
5:13903617:G:A	50	100	1	0.3239
5:13903758:C:T	50	100	1	0.03413
5:13904291:A:G	50	100	1	0.3257
5:13904369:G:A	50	100	0.99	0.08588
5:13904634:A:G	50	100	0.98	0.09858
5:13904649:A:C	50	100	1	0.03522
5:13904904:C:T	50	100	0.99	0.2411
5:13905040:T:C	50	98	1	0.02796
5:13905088:A:G	50	100	1	0.0354
5:13905135:G:A	50	100	1	0.03522
5:13905282:T:C	50	100	0.95	0.06808
5:13905296:T:C	50	100	0.99	0.2159
5:13905877:A:G	50	100	0.98	0.09858
5:13906003:C:T	50	100	0.99	0.01362
5:13906438:T:A	50	100	1	0.3281
5:13906457:T:C	50	98	0.99	0.4526
5:13906569:T:C	50	100	0.99	0.07662
5:13906873:G:C	50	100	1	0.02524
5:13907416:G:A	50	100	0.99	0.3522
5:13907477:G:A	50	100	1	0.01071
5:13907640:A:C	50	100	1	0.0354
5:13908201:T:G	50	100	0.98	0.06354
5:13909322:T:C	50	100	0.99	0.2358
5:13909419:C:A	50	100	1	0.02524
5:13909547:C:T	50	100	0.99	0.2613
5:13909584:C:G	50	100	1	0.03504
5:13909589:C:T	50	98	1	0.3125
5:13909683:C:A	50	100	1	0.03813
5:13909803:C:T	50	100	1	0.03522
5:13909806:G:A	50	98	0.99	0.07662
5:13909984:G:T	50	100	1	0.03504
5:13910132:T:G	50	100	1	0.0354
5:13910426:T:C	50	100	0.99	0.4129
5:13910488:G:C	50	100	0.96	0.2482
5:13910491:C:A	50	100	0.99	0.4176
5:13910575:G:C	50	100	0.99	0.0768
5:13910602:C:G	50	100	0.99	0.4272
5:13910630:G:A	50	100	0.99	0.3584
5:13910685:C:A	50	100	0.99	0.3359
5:13910765:G:C	50	100	1	0.0463
5:13910942:G:A	50	100	1	0.4203
5:13910984:G:A	50	98	0.99	0.4143
5:13911089:C:A	50	100	1	0.02542
5:13911296:G:T	50	100	0.99	0.2803
5:13911305:T:A	50	100	0.99	0.06137
5:13911543:C:T	50	98	0.97	0.01107
5:13911595:A:T	50	100	1	0.2291
5:13911723:T:C	50	100	1	0.3751
5:13911799:A:T	50	100	1	0.3751
5:13911836:T:G	50	100	1	0.0118
5:13911882:T:C	50	100	1	0.2086
5:13912000:C:G	50	100	0.99	0.01089
5:13912059:G:C	50	100	1	0.4365
5:13912128:C:G	50	100	1	0.4704
5:13912419:A:G	50	100	0.99	0.03304
5:13912569:A:G	50	100	1	0.4695
5:13912571:G:C	50	100	1	0.4363
5:13912642:G:A	50	100	1	0.4695
5:13912689:T:A	50	100	1	0.4365
5:13912875:C:A	49	100	0.99	0.03304
5:13912883:A:T	50	100	1	0.4365
5:13912950:T:C	49	100	0.99	0.03304
5:13913062:C:T	50	100	1	0.061
5:13913156:A:T	50	100	1	0.4365
5:13913258:G:A	50	100	1	0.4366
5:13913401:T:C	50	100	1	0.4697
5:13913458:A:T	50	100	0.99	0.03304
5:13913497:T:C	50	100	0.99	0.03304
5:13913776:A:G	50	100	1	0.4375
5:13913884:G:A	50	100	1	0.03522
5:13914011:T:C	50	100	1	0.4375
5:13914077:C:T	50	100	1	0.01398
5:13914084:T:A	50	100	1	0.4385
5:13914251:A:T	50	100	1	0.4385
5:13914342:G:A	50	100	0.99	0.01089
5:13914447:A:G	50	100	1	0.4374
5:13914666:G:T	50	100	1	0.4374
5:13914687:T:C	50	100	1	0.4374
5:13914710:G:A	50	100	1	0.4374
5:13914723:C:T	50	100	0.97	0.03903
5:13914860:C:T	50	98	1	0.01816
5:13914876:C:G	50	100	1	0.4375
5:13914962:T:C	50	100	1	0.4375
5:13915171:G:A	50	100	1	0.4395
5:13915211:T:G	50	100	1	0.4374
5:13915332:T:C	50	100	1	0.4395
5:13915561:T:C	50	100	1	0.4392
5:13915697:A:G	50	100	1	0.4715
5:13916173:C:G	50	100	0.99	0.02233
5:13916193:C:A	50	98	1	0.4381
5:13916319:T:C	50	100	0.99	0.03649
5:13916630:C:T	50	98	1	0.4372
5:13916747:T:C	50	100	0.99	0.03232
5:13916804:T:C	50	100	1	0.4731
5:13916908:A:G	50	100	1	0.4374
5:13917002:A:G	50	100	1	0.2095
5:13917017:T:C	50	100	0.99	0.0138
5:13917969:T:A	50	100	1	0.02524
5:13918182:T:C	50	100	1	0.4704
5:13918341:G:A	50	100	0.98	0.01089
5:13918523:G:A	50	100	0.98	0.02179
5:13918974:C:T	50	96	0.99	0.4619
5:13919075:G:C	50	100	0.98	0.01089
5:13919146:T:G	50	100	0.99	0.2033
5:13919443:T:A	50	100	1	0.01434
5:13919469:G:A	50	98	1	0.4261
5:13919630:A:G	50	100	1	0.02306
5:13919683:G:T	50	100	1	0.01107
5:13920253:G:A	50	98	1	0.4261
5:13920710:G:A	50	100	1	0.06227
5:13920789:T:C	50	100	1	0.4472
5:13921044:G:A	50	100	0.91	0.01471
5:13921091:A:T	50	100	1	0.4259
5:13921264:G:A	50	100	1	0.4259
5:13921281:A:G	50	100	0.99	0.01852
5:13921477:A:T	43	90.7	0.94	0.08297
5:13921479:A:T	45	77.8	0.92	0.4715
5:13921481:A:C	42	78.6	0.77	0.08805
5:13921483:A:T	42	97.6	0.97	0.01489
5:13921487:A:T	48	100	0.98	0.02033
5:13921491:A:T	47	100	0.95	0.0167
5:13921758:A:C	47	95.7	0.94	0.0532
5:13921959:T:A	50	100	0.98	0.01253
5:13922525:G:A	50	100	0.98	0.2344
5:13922535:T:C	50	100	1	0.01834
5:13922557:T:C	50	100	1	0.3115
5:13922598:G:C	50	100	1	0.3115
5:13923117:A:C	50	100	0.91	0.01416
5:13924110:A:G	50	100	0.99	0.3789
5:13924631:C:T	50	98	1	0.4267
5:13924750:T:G	50	100	0.96	0.01797
5:13925948:C:T	50	100	1	0.191
5:13926088:G:T	50	100	0.99	0.2367
5:13926277:C:T	50	100	0.95	0.01779
5:13926299:G:A	50	100	0.99	0.3784
5:13926811:G:A	50	100	0.93	0.01816
5:13927110:G:C	50	98	1	0.3095
5:13927282:G:A	50	100	0.99	0.01452
5:13927347:T:C	50	100	0.99	0.2409
5:13927362:C:T	50	98	0.99	0.3874
5:13927402:G:C	50	98	0.97	0.04339
5:13927836:T:C	50	98	0.99	0.4722
5:13927976:T:C	50	100	0.99	0.2389
5:13928284:T:C	50	100	0.98	0.0394
5:13928841:C:T	50	98	0.97	0.4742
5:13928858:G:C	50	100	1	0.01761
5:13928889:C:T	50	98	0.96	0.2309
5:13928910:G:C	50	100	0.98	0.242
5:13929016:C:T	50	100	1	0.02996
5:13929274:T:C	50	100	0.98	0.02996
5:13929386:G:T	50	100	0.96	0.0236
5:13929455:C:A	50	98	0.96	0.4744
5:13930041:A:G	50	100	0.93	0.01216
5:13930177:G:A	50	100	0.94	0.04884
5:13930438:G:A	50	94	0.94	0.3259
5:13930485:T:C	50	100	0.97	0.01834
5:13930539:C:T	50	100	0.99	0.01344
5:13931096:G:C	50	98	1	0.4964
5:13931231:C:T	50	94	1	0.4867
5:13931257:A:G	50	100	0.99	0.02505
5:13931352:T:A	50	100	1	0.01761
5:13931546:T:G	50	100	0.97	0.04357
5:13932008:A:G	50	100	1	0.4973
5:13932722:T:C	50	100	0.99	0.2667
5:13933016:C:T	50	100	0.99	0.283
5:13933307:T:G	50	100	1	0.4967
5:13933410:T:C	50	100	0.98	0.07062
5:13933444:T:C	50	100	0.98	0.122
5:13934010:T:C	50	100	0.99	0.2674
5:13934012:G:A	50	100	0.98	0.2044
5:13934212:C:T	50	100	0.98	0.02578
5:13934240:C:T	50	100	0.99	0.2767
5:13935122:A:C	50	100	0.98	0.08497
5:13935303:A:G	50	100	1	0.4971
5:13935310:C:T	50	100	0.99	0.2834
5:13935382:C:G	50	100	1	0.4971
5:13935484:C:G	50	100	1	0.4971
5:13935574:T:C	50	100	1	0.4976
5:13935638:C:T	50	100	1	0.4873
5:13935947:G:A	50	100	1	0.01707
5:13936391:G:C	50	100	1	0.4873
5:13936713:T:G	50	100	0.98	0.08515
5:13936938:T:G	50	100	0.98	0.07062
5:13937047:G:A	50	100	1	0.4875
5:13937224:A:G	50	100	1	0.01089
5:13937266:G:A	50	100	1	0.4873
5:13937367:T:C	50	100	0.99	0.2291
5:13937407:T:G	50	100	1	0.4877
5:13937528:T:C	50	100	1	0.4867
5:13937694:T:C	50	100	1	0.4875
5:13937781:G:A	50	100	0.99	0.2456
5:13937834:A:G	50	100	1	0.4886
5:13937919:T:C	50	100	1	0.4878
5:13937963:G:A	50	100	1	0.4866
5:13938170:C:T	50	100	1	0.4755
5:13938253:C:T	50	100	1	0.4877
5:13938258:C:T	50	100	1	0.4877
5:13938261:T:C	50	100	0.98	0.02578
5:13938467:A:G	50	100	1	0.4877
5:13938481:T:C	50	100	1	0.4877
5:13938540:G:A	50	100	1	0.4668
5:13938549:A:T	50	100	0.97	0.4152
5:13938568:C:T	50	100	0.99	0.1799
5:13939009:T:C	50	100	1	0.2918
5:13939103:G:A	50	98	0.99	0.2879
5:13939220:A:T	50	100	1	0.01652
5:13939407:T:A	50	100	0.99	0.06009
5:13939517:G:A	50	98	1	0.4929
5:13939632:G:T	50	100	1	0.01053
5:13939721:A:C	50	100	1	0.4228
5:13940036:G:C	50	100	0.99	0.01126
5:13940097:C:T	50	100	1	0.02233
5:13940824:A:C	50	98	0.98	0.2055
5:13940955:A:G	50	100	1	0.1767
5:13941163:T:C	50	100	1	0.1765
5:13941189:C:T	50	100	1	0.02233
5:13941459:C:T	50	100	1	0.02233
5:13941506:A:G	50	100	0.99	0.3072
5:13941534:T:C	50	100	1	0.02233
5:13941665:G:A	50	100	1	0.1541
5:13942149:A:T	50	100	1	0.08261
5:13942349:T:C	50	100	0.99	0.04611
5:13942612:G:A	50	98	0.97	0.2039
5:13942731:C:T	50	100	1	0.02233
5:13942864:G:A	50	96	0.97	0.2651
5:13943103:G:A	50	100	1	0.1765
5:13943316:C:T	50	100	1	0.01035
5:13943390:A:G	50	100	1	0.03268
5:13943569:T:C	50	100	1	0.01634
5:13944234:C:T	50	100	1	0.02233
5:13944403:A:C	50	100	1	0.08243
5:13944566:A:G	50	100	1	0.02233
5:13944647:T:C	50	100	0.96	0.02651
5:13945080:G:A	50	100	1	0.02233
5:13945219:T:C	50	100	1	0.01071
5:13945395:G:C	50	100	1	0.01162
5:13946311:C:G	50	100	1	0.02233
5:13946495:C:G	50	100	1	0.01598
5:13946796:T:C	50	100	1	0.01107
5:13947444:C:T	50	100	1	0.03232
5:13947584:C:T	50	98	0.99	0.1877
5:13947726:A:G	50	100	1	0.01598
5:13948487:C:T	50	100	1	0.05102
5:13948735:G:A	50	100	0.99	0.07026
5:13948777:C:T	50	100	1	0.01071
5:13948780:C:A	50	98	1	0.05065
5:13948799:A:G	50	100	1	0.01071
5:13949127:C:T	50	100	1	0.03214
5:13949315:C:T	50	100	1	0.05102
5:13949350:T:C	50	100	1	0.01071
5:13949616:T:C	50	100	1	0.01416
5:13949695:T:C	50	100	1	0.01071
5:13949873:C:T	50	100	1	0.2173
5:13950048:T:A	50	100	0.98	0.1993
5:13950234:C:T	50	100	1	0.03214
5:13950338:G:A	50	100	1	0.1812
5:13950566:A:G	50	96	0.98	0.04357
5:13950568:A:G	50	100	1	0.04993
5:13950666:T:C	50	100	0.98	0.4878
5:13950761:T:C	50	100	1	0.01071
5:13951047:A:G	50	100	0.98	0.04357
5:13951264:T:G	50	100	1	0.02306
5:13951474:C:A	50	100	0.98	0.03141
5:13951521:A:G	50	100	1	0.06645
5:13951680:C:T	50	96	1	0.217
5:13951938:G:A	50	100	0.98	0.2075
5:13952863:G:A	50	100	0.97	0.0443
5:13953166:T:C	50	100	1	0.01253
5:13953693:C:G	50	100	0.99	0.02306
5:13953697:T:C	50	100	0.99	0.08261
5:13953959:C:T	50	100	1	0.01071
5:13953988:A:G	50	100	1	0.02269
5:13954173:C:T	50	100	0.98	0.2015
5:13954338:G:T	50	100	0.99	0.03286
5:13954354:G:C	50	100	0.98	0.4196
5:13954842:A:G	50	94	0.98	0.3945
5:13955108:A:T	50	100	0.99	0.03032
5:13955152:C:A	50	100	0.99	0.03032
5:13955155:G:A	50	100	0.97	0.2965
5:13955164:G:T	50	100	0.99	0.03032
5:13955483:C:T	50	96	0.98	0.07317
5:13955702:C:T	50	98	0.93	0.04139
5:13955934:G:T	50	100	0.86	0.01961
5:13955943:A:C	50	92	0.98	0.1073
5:13956106:G:A	50	100	0.99	0.1823
5:13956170:C:T	50	100	1	0.02887
5:13956570:G:C	50	96	0.99	0.01126
5:13956623:C:T	50	98	0.91	0.06409
5:13956643:A:G	50	100	1	0.01652
5:13956742:T:G	50	100	1	0.0118
5:13957107:C:T	50	96	0.98	0.1487
5:13957203:G:A	50	100	0.99	0.06554
5:13957302:G:A	50	98	0.98	0.08951
5:13957356:G:C	50	98	0.99	0.2954
5:13957637:T:C	50	100	0.99	0.07171
5:13958021:A:G	50	98	0.98	0.09604
5:13958060:C:T	50	100	0.96	0.02633
5:13958334:T:G	50	98	0.99	0.2954
5:13958731:C:T	50	100	0.96	0.02778
5:13958902:C:T	50	100	0.99	0.06318
5:13959000:C:T	50	100	1	0.02269
5:13959044:C:T	50	100	0.99	0.06318
5:13959455:A:C	50	100	0.99	0.2941
5:13959610:C:A	50	100	1	0.01235
5:13959864:G:A	50	100	1	0.0581
5:13960106:A:T	50	98	1	0.05973
5:13960840:C:T	50	96	0.95	0.2997
5:13960895:G:A	50	96	0.94	0.2996
5:13961415:G:A	50	100	1	0.01797
5:13961460:A:G	50	100	1	0.02269
5:13961513:G:C	50	100	1	0.05646
5:13961836:C:G	50	98	1	0.1583
5:13962155:C:T	50	98	1	0.1973
5:13962433:T:C	50	100	1	0.04049
5:13962464:A:G	50	98	1	0.0167
5:13962465:A:G	50	98	1	0.0167
5:13962588:C:G	50	100	1	0.1503
5:13962896:T:G	50	100	1	0.04866
5:13962977:C:G	50	100	1	0.1516
5:13963306:G:A	50	100	1	0.02269
5:13963477:C:G	50	100	1	0.02397
5:13963565:G:A	50	98	0.98	0.3054
5:13963888:A:G	50	100	0.98	0.06282
5:13964012:A:T	50	98	1	0.03631
5:13964479:G:A	50	98	0.99	0.305
5:13964552:A:T	50	100	1	0.01725
5:13964733:G:A	50	100	1	0.02269
5:13965041:A:C	50	100	1	0.02288
5:13965176:C:T	50	100	1	0.02306
5:13965196:A:C	50	100	1	0.02306
5:13965263:G:A	50	100	1	0.01489
5:13965342:G:C	50	100	0.99	0.3036
5:13965378:G:A	50	100	1	0.01489
5:13966060:G:A	50	98	1	0.1229
5:13966118:A:G	50	98	0.98	0.1227
5:13966409:C:T	50	100	0.9	0.01979
5:13966714:T:A	50	100	0.94	0.01489
5:13967144:G:A	50	100	0.99	0.3362
5:13967515:A:G	50	100	0.99	0.06863
5:13967629:T:G	49	100	0.99	0.04357
5:13967665:C:T	50	98	0.99	0.254
5:13968124:A:G	50	98	1	0.1251
5:13968297:C:T	50	100	0.98	0.0679
5:13968687:T:C	50	100	0.95	0.03123
5:13968880:A:G	50	100	0.99	0.02596
5:13969154:A:T	50	98	0.84	0.06609
5:13969211:C:T	50	98	0.99	0.1915
5:13969508:C:T	50	100	1	0.02306
5:13969889:C:A	50	100	1	0.02269
5:13970158:C:T	50	100	1	0.01017
5:13970513:T:C	50	100	1	0.01107
5:13970614:T:C	50	100	0.98	0.09749
5:13972053:A:G	50	96	0.98	0.2357
5:13972146:G:A	50	100	0.99	0.3537
5:13972518:G:A	50	100	1	0.02306
5:13972646:T:A	50	100	1	0.02288
5:13972730:G:A	50	100	1	0.02288
5:13972824:G:A	50	98	0.98	0.3059
5:13973188:G:C	50	100	1	0.01017
5:13973458:C:T	50	100	1	0.01961
5:13973788:G:A	50	100	1	0.01979
5:13974596:G:A	50	100	0.96	0.0659
5:13974810:C:T	50	100	0.98	0.02923
5:13975021:G:A	50	100	0.98	0.3707
5:13975173:C:G	50	96	0.92	0.2317
5:13975321:A:G	50	98	0.94	0.09314
5:13975636:T:G	50	100	0.99	0.04339
5:13975821:G:T	50	100	0.92	0.0463
5:13975908:T:G	50	100	0.98	0.04412
5:13975909:G:A	50	100	0.97	0.04049
5:13976030:A:T	50	100	1	0.01797
5:13976036:A:G	50	100	1	0.01797
5:13976052:A:T	50	100	1	0.01852
5:13976095:C:T	50	100	0.92	0.0472
5:13976272:G:A	50	100	1	0.01852
5:13976294:A:G	50	100	1	0.01852
5:13976442:T:C	50	100	0.96	0.0512
5:13976589:C:A	50	100	0.99	0.01797
5:13976619:A:G	50	100	0.99	0.3371
5:13976635:A:G	50	100	0.94	0.01107
5:13976689:G:A	50	90	0.97	0.4766
5:13976710:T:C	50	96	0.94	0.3264
5:13976730:C:A	50	100	0.98	0.3212
5:13977095:C:T	50	100	0.99	0.1369
5:13977409:C:T	50	100	1	0.01652
5:13977668:G:A	50	100	0.94	0.01107
5:13977745:C:G	50	98	0.98	0.3201
5:13977999:T:C	50	100	0.98	0.04884
5:13978133:C:T	50	100	0.92	0.01107
5:13978154:G:A	50	98	1	0.05265
5:13978236:G:A	50	98	0.99	0.3203
5:13978539:C:T	50	100	0.99	0.3357
5:13978982:T:C	49	100	0.99	0.01834
5:13978992:G:A	50	100	1	0.1376
5:13979288:A:G	50	100	0.99	0.4898
5:13979320:T:C	50	100	1	0.1376
5:13979621:C:T	50	100	0.98	0.09277
5:13979881:C:T	50	100	1	0.01344
5:13979925:C:T	50	100	1	0.01743
5:13979926:G:A	50	100	0.99	0.01816
5:13979987:C:T	50	100	1	0.01017
5:13980127:C:T	50	100	0.99	0.3397
5:13980169:C:T	50	100	0.99	0.3212
5:13980299:C:T	50	100	1	0.01743
5:13980452:C:T	50	100	0.99	0.01543
5:13981176:G:A	50	100	0.98	0.09749
5:13981187:C:A	50	100	0.97	0.04811
5:13981460:G:A	50	100	1	0.01071
5:13981668:G:A	50	100	0.98	0.09877
5:13981777:G:A	50	100	1	0.0285
5:13981823:C:G	50	100	0.96	0.0532
5:13981859:C:A	50	98	0.91	0.2318
5:13981885:T:A	50	100	0.99	0.3853
5:13982180:G:A	50	100	1	0.04466
5:13982349:C:T	50	100	0.96	0.04412
5:13982353:T:C	50	100	0.97	0.04412
5:13982521:T:C	47	97.9	0.89	0.0325
5:13982606:G:T	48	100	1	0.01979
5:13982615:A:T	48	100	1	0.01979
5:13982668:G:A	50	96	0.88	0.01271
5:13983160:C:T	50	100	1	0.01525
5:13983326:G:T	50	100	0.95	0.03994
5:13983327:T:C	50	100	1	0.04503
5:13983417:T:C	50	100	1	0.04303
5:13983420:G:A	50	100	0.9	0.01053
5:13983587:T:C	50	100	1	0.05428
5:13983715:T:C	50	100	1	0.04303
5:13983847:T:C	50	100	1	0.3698
5:13983970:C:T	50	100	1	0.03885
5:13984090:A:G	50	100	0.99	0.2072
5:13984100:G:T	50	100	0.99	0.3114
5:13984123:G:A	50	100	1	0.04503
5:13984836:T:C	50	100	1	0.05465
5:13985041:A:G	50	100	1	0.05465
5:13985537:A:C	50	100	0.99	0.05537
5:13985770:A:G	50	100	0.99	0.3727
5:13986139:G:A	50	100	1	0.2752
5:13986180:C:T	50	98	0.99	0.1443
5:13986187:A:G	50	98	1	0.03704
5:13986417:G:A	50	100	1	0.03141
5:13986454:T:A	50	100	1	0.01144
5:13986482:T:A	50	100	0.99	0.03105
5:13986581:G:A	50	100	1	0.02614
5:13986952:G:T	50	100	0.99	0.0423
5:13986994:A:G	50	100	0.97	0.4277
5:13987357:A:G	50	100	0.99	0.4779
5:13987684:C:T	50	98	0.97	0.03722
5:13987731:A:G	50	98	0.98	0.2195
5:13987798:A:G	50	100	0.97	0.0846
5:13987884:T:C	50	100	0.98	0.02324
5:13987960:C:T	50	100	0.99	0.3629
5:13988227:T:C	50	100	1	0.01035
5:13988376:C:T	50	98	0.98	0.2195
5:13988417:T:A	49	100	0.99	0.3353
5:13988602:C:T	50	100	1	0.3353
5:13988744:C:T	50	100	1	0.01017
5:13988874:C:G	50	98	1	0.02015
5:13989099:C:G	50	100	0.99	0.2427
5:13989221:T:G	50	100	1	0.3344
5:13989283:A:C	50	100	1	0.3348
5:13989396:T:A	50	100	1	0.3351
5:13989470:T:C	50	100	1	0.3353
5:13989539:A:G	50	96	1	0.3351
5:13989588:G:A	50	100	0.72	0.01489
5:13989599:T:A	49	98	1	0.3041
5:13989633:G:A	50	98	0.99	0.3043
5:13989637:T:C	50	96	0.99	0.3114
5:13989641:A:G	50	98	0.99	0.3103
5:13989674:G:A	50	100	0.98	0.03032
5:13989761:T:G	50	100	0.99	0.2578
5:13989773:A:G	50	100	1	0.3351
5:13989795:T:C	50	100	1	0.02905
5:13989875:T:C	50	100	1	0.02487
5:13989958:G:A	50	100	1	0.3341
5:13990267:C:T	49	100	1	0.02923
5:13990275:A:G	48	100	1	0.3397
5:13990318:C:T	50	100	0.99	0.3627
5:13990430:A:G	50	100	0.98	0.2279
5:13990595:T:C	50	100	0.99	0.4036
5:13990668:G:C	50	100	0.99	0.02996
5:13990688:G:T	50	100	0.99	0.3397
5:13990711:C:T	50	100	0.99	0.3397
5:13991016:T:C	49	100	0.99	0.4032
5:13991172:A:G	50	100	0.98	0.06391
5:13991185:G:C	50	100	0.98	0.06391
5:13991344:T:C	50	100	0.98	0.06391
5:13991393:G:A	50	100	0.98	0.3357
5:13991438:A:G	50	100	0.99	0.409
5:13992430:T:G	50	100	1	0.2979
5:13992530:A:G	50	100	0.99	0.3744
5:13992587:T:C	50	100	0.99	0.04484
5:13992608:C:T	50	100	0.99	0.3742
5:13993386:C:G	50	98	0.81	0.03214
5:13993421:T:C	50	100	0.97	0.06373
5:13993544:C:T	50	100	1	0.2574
5:13993585:G:A	50	100	0.98	0.05919
5:13993677:A:G	50	100	1	0.02796
5:13993775:T:C	50	100	0.98	0.05919
5:13993813:C:A	50	100	0.98	0.05901
5:13993859:C:T	50	100	1	0.01089
5:13994042:C:T	50	100	0.99	0.2549
5:13994051:C:G	50	98	0.99	0.3284
5:13994078:A:T	50	100	1	0.0472
5:13994235:A:C	50	100	1	0.2518
5:13994321:G:T	50	100	0.91	0.01834
5:13994366:A:G	50	100	0.98	0.06427
5:13994521:G:A	50	100	0.98	0.06264
5:13994739:G:A	50	100	1	0.06227
5:13994839:G:A	50	100	0.99	0.3199
5:13994936:T:G	50	100	1	0.3333
5:13995012:C:G	50	100	0.99	0.1104
5:13995030:G:A	50	100	0.99	0.1104
5:13995035:A:G	50	100	0.99	0.1104
5:13995048:C:T	50	100	1	0.04993
5:13995095:T:C	50	100	0.99	0.1104
5:13995127:T:C	50	100	0.99	0.3188
5:13995492:C:G	50	100	0.93	0.01017
5:13995496:A:G	50	100	1	0.2598
5:13995580:A:T	50	100	1	0.05356
5:13995715:T:C	50	100	0.86	0.02342
5:13995872:T:C	50	100	1	0.02596
5:13996245:C:T	50	100	1	0.4085
5:13996852:A:G	50	98	1	0.2596
5:13997161:T:A	50	100	1	0.02596
5:13997516:T:C	50	100	1	0.2473
5:13998247:C:A	50	100	1	0.3266
5:13998370:G:C	50	100	1	0.2596
5:13998477:G:A	50	100	0.99	0.01126
5:13998510:A:T	50	100	1	0.2598
5:13998825:C:T	50	100	1	0.04248
5:13998957:C:T	50	100	0.97	0.09023
5:13999262:T:C	50	100	1	0.3041
5:13999420:T:G	50	100	1	0.04303
5:13999425:T:C	50	100	1	0.02596
5:13999573:C:T	50	100	1	0.2602
5:13999630:T:C	50	100	1	0.0187
5:13999815:A:G	50	100	1	0.2605
5:13999818:C:T	50	100	1	0.0276
5:13999849:C:T	50	100	1	0.321
5:14000161:C:T	50	100	1	0.01489
5:14000327:C:T	50	100	1	0.03486
5:14000444:T:G	50	100	1	0.337
5:14000782:C:A	50	100	0.85	0.02542
5:14000813:C:T	50	100	0.99	0.02723
5:14000848:T:C	50	100	1	0.04248
5:14001090:C:T	50	100	1	0.4301
5:14001093:G:A	50	100	1	0.06264
5:14001227:T:G	50	100	1	0.02342
5:14001378:G:C	50	100	1	0.2625
5:14001564:T:C	50	100	1	0.2627
5:14001585:A:G	50	100	1	0.2482
5:14001599:A:G	50	100	0.99	0.248
5:14001677:T:C	50	76	0.98	0.3132
5:14001678:C:T	50	86	1	0.2542
5:14001728:T:C	50	100	1	0.01489
5:14001853:C:G	50	100	1	0.2473
5:14001908:G:T	50	88	1	0.2482
5:14001939:G:A	49	98	1	0.3384
5:14001993:A:G	50	100	1	0.2473
5:14002045:C:T	50	100	1	0.2629
5:14002073:A:G	50	100	1	0.3166
5:14002175:G:A	50	100	1	0.01525
5:14002226:T:C	50	100	1	0.2473
5:14002276:A:G	50	100	1	0.2473
5:14002328:T:C	50	98	0.87	0.06318
5:14002409:A:C	50	100	0.99	0.03522
5:14002448:G:A	50	100	1	0.2625
5:14002654:A:G	50	100	1	0.01525
5:14002686:C:T	50	100	0.96	0.01471
5:14002851:G:A	50	100	1	0.2625
5:14003175:T:C	50	100	1	0.2625
5:14003750:T:C	50	100	0.98	0.2651
5:14003862:A:G	50	100	1	0.2576
5:14004276:A:G	50	100	1	0.2625
5:14004511:G:A	50	100	0.98	0.02433
5:14004548:T:C	50	100	1	0.2623
5:14004604:G:A	50	100	1	0.2623
5:14004712:G:C	50	100	0.88	0.02796
5:14004924:T:C	50	100	1	0.2473
5:14005104:T:C	50	100	1	0.2175
5:14005401:C:G	50	100	1	0.04267
5:14005552:G:A	50	100	1	0.2475
5:14005765:C:T	50	100	0.99	0.319
5:14005820:T:C	50	100	1	0.02814
5:14006013:A:G	50	100	0.83	0.01543
5:14006037:C:T	50	100	1	0.0443
5:14006057:T:C	50	100	1	0.2473
5:14006180:T:C	50	100	1	0.2496
5:14006197:G:A	50	98	0.98	0.3626
5:14006268:A:G	50	100	0.99	0.3301
5:14006327:T:C	50	100	1	0.2487
5:14006334:G:T	50	100	0.77	0.02233
5:14006480:G:A	50	100	1	0.2487
5:14006570:T:C	50	100	1	0.02814
5:14006676:C:T	50	100	1	0.2489
5:14006867:G:A	50	100	0.97	0.03667
5:14006927:T:C	50	100	1	0.2487
5:14007080:C:T	50	100	1	0.04285
5:14007159:G:A	50	100	0.98	0.03341
5:14007189:T:A	50	100	1	0.3299
5:14007821:T:C	50	100	1	0.4154
5:14007962:G:C	50	100	1	0.4499
5:14008002:G:A	50	100	1	0.3203
5:14008050:T:C	50	100	1	0.3199
5:14008099:G:A	50	100	0.96	0.02669
5:14008166:C:T	50	100	1	0.4154
5:14008830:T:C	50	100	0.92	0.02233
5:14008886:G:A	50	100	0.99	0.4503
5:14008976:C:T	50	100	1	0.3682
5:14009079:G:A	50	100	1	0.04866
5:14009161:G:T	50	100	0.86	0.01543
5:14009305:C:G	50	98	0.99	0.4488
5:14009316:G:A	50	98	0.97	0.08043
5:14009586:C:T	50	98	0.97	0.08043
5:14009642:G:A	50	100	0.98	0.02433
5:14009814:T:C	50	98	0.99	0.4481
5:14009817:G:C	50	98	0.88	0.02142
5:14010122:T:G	50	100	0.99	0.3693
5:14010137:T:C	50	100	0.98	0.09187
5:14010229:G:A	50	100	0.99	0.04303
5:14010311:C:T	50	100	0.98	0.07898
5:14010313:A:G	50	100	0.78	0.02288
5:14010577:C:G	50	100	0.94	0.09114
5:14010693:G:T	50	100	0.94	0.02524
5:14010786:A:G	50	100	1	0.04739
5:14011037:T:C	50	100	1	0.4483
5:14011099:G:T	50	100	1	0.3302
5:14011393:C:G	50	100	0.99	0.03141
5:14011545:C:A	50	100	1	0.3686
5:14011590:T:C	50	100	0.9	0.01743
5:14011839:C:A	50	100	0.99	0.02578
5:14011873:C:G	50	98	0.99	0.0256
5:14011937:T:C	50	100	0.99	0.3887
5:14012225:T:C	50	100	0.98	0.09241
5:14012271:C:A	50	100	1	0.3128
5:14012330:T:C	50	100	1	0.0256
5:14012749:C:T	50	100	1	0.04248
5:14012796:C:T	50	100	1	0.0256
5:14013087:G:A	50	100	1	0.3126
5:14013187:A:T	50	100	1	0.3388
5:14013269:A:G	50	100	1	0.0256
5:14013298:A:G	50	100	1	0.3863
5:14013324:C:T	50	100	1	0.04739
5:14013438:T:G	50	100	1	0.313
5:14013586:C:T	50	100	1	0.3862
5:14013635:C:T	50	100	1	0.3121
5:14013663:T:A	50	100	1	0.04739
5:14013820:G:A	50	100	1	0.04775
5:14013856:G:T	50	100	1	0.0256
5:14013858:C:T	50	100	1	0.01089
5:14013906:G:A	50	100	1	0.0256
5:14014081:T:G	50	100	1	0.0256
5:14014147:G:A	50	100	1	0.3204
5:14014489:C:G	50	100	1	0.2545
5:14014634:G:A	50	100	1	0.3426
5:14014644:G:A	50	100	1	0.0256
5:14014688:G:A	50	100	0.85	0.03595
5:14014878:G:C	50	100	1	0.3391
5:14015272:C:G	50	100	1	0.2712
5:14015309:A:G	50	100	1	0.04248
5:14015400:A:G	50	100	1	0.2703
5:14015878:G:A	50	100	1	0.2977
5:14016176:A:G	50	100	1	0.2988
5:14016661:A:G	50	100	1	0.02614
5:14016727:G:A	50	100	1	0.02614
5:14017306:G:C	50	100	1	0.01652
5:14017542:G:A	50	100	1	0.2987
5:14017672:C:A	50	100	1	0.2849
5:14017729:A:G	50	100	1	0.2849
5:14017776:C:G	50	100	1	0.2849
5:14017786:A:C	50	100	1	0.01271
5:14017958:A:C	50	100	0.96	0.07571
5:14018006:A:T	49	100	1	0.02614
5:14018453:A:G	50	100	1	0.02614
5:14018498:A:G	50	100	0.96	0.04285
5:14018600:C:T	50	100	1	0.04357
5:14018853:G:T	50	100	1	0.2524
5:14018917:T:C	50	100	1	0.02578
5:14019094:T:C	50	100	1	0.2858
5:14019545:C:T	50	100	1	0.02705
5:14019570:G:A	50	100	1	0.3259
5:14019576:G:T	50	100	1	0.02705
5:14019954:A:G	49	100	0.98	0.2658
5:14019971:C:T	49	100	0.99	0.2832
5:14019977:T:C	50	98	0.91	0.1734
5:14020000:A:C	50	100	0.99	0.04267
5:14020129:G:A	50	100	1	0.01634
5:14020290:C:T	50	100	1	0.04357
5:14020374:C:T	50	100	1	0.02614
5:14020419:G:T	50	100	1	0.02705
5:14020594:C:G	50	100	1	0.02705
5:14020647:G:T	50	100	1	0.2525
5:14020660:C:A	50	100	1	0.02705
5:14020685:G:A	50	100	1	0.01616
5:14020701:G:A	50	98	0.97	0.02705
5:14020850:A:G	50	100	1	0.02651
5:14020880:C:T	50	100	1	0.02723
5:14020979:G:A	49	100	1	0.02705
5:14021050:C:T	50	98	1	0.02542
5:14021064:T:C	50	96	1	0.02578
5:14021112:T:C	50	96	1	0.02614
5:14021140:C:T	50	96	1	0.02705
5:14021364:G:C	50	98	1	0.0216
5:14021491:A:G	49	93.9	0.96	0.07589
5:14021574:C:T	50	100	0.99	0.2845
5:14021686:C:T	50	100	1	0.01616
5:14021963:C:A	50	100	1	0.01598
5:14022293:A:C	50	100	1	0.02124
5:14022381:C:A	50	100	1	0.02142
5:14022830:C:T	50	98	1	0.02905
5:14023220:C:T	50	100	0.97	0.1895
5:14023363:A:G	50	100	0.98	0.04866
5:14023462:G:C	50	100	0.96	0.07353
5:14023835:G:A	50	100	1	0.04357
5:14023854:C:A	50	100	1	0.2874
5:14023866:G:A	50	100	0.97	0.01198
5:14024306:G:A	50	100	1	0.2856
5:14024458:C:T	50	100	1	0.05628
5:14024534:G:T	50	100	0.99	0.02397
5:14024627:G:T	50	100	1	0.2856
5:14024707:A:G	50	100	1	0.2856
5:14024739:C:T	50	100	1	0.3422
5:14024856:T:C	50	100	1	0.2533
5:14024976:T:C	50	100	1	0.2858
5:14025069:C:T	50	100	0.99	0.01126
5:14025070:G:A	50	100	0.99	0.05628
5:14025120:G:A	50	100	1	0.3424
5:14025197:T:G	50	100	0.99	0.02397
5:14025350:T:C	50	100	0.98	0.05628
5:14025352:C:T	50	100	0.98	0.04357
5:14025442:C:G	50	98	0.88	0.1129
5:14025528:C:G	50	100	0.96	0.04285
5:14025620:T:C	50	100	1	0.3045
5:14025621:C:G	50	100	1	0.3045
5:14025743:G:A	50	100	1	0.3041
5:14026035:G:A	50	100	0.96	0.08533
5:14026180:G:A	50	100	1	0.3045
5:14026632:C:T	50	100	0.98	0.03958
5:14026650:A:G	50	98	1	0.3046
5:14026906:A:G	50	100	0.94	0.07062
5:14027083:G:A	50	100	1	0.02106
5:14027268:T:C	50	100	0.96	0.05428
5:14027345:C:T	50	100	1	0.02269
5:14028136:C:T	50	100	0.99	0.2999
5:14028200:G:T	50	100	0.99	0.2838
5:14028316:A:C	50	100	0.85	0.02397
5:14028746:T:G	50	100	0.99	0.01344
5:14028864:C:T	50	100	0.99	0.2841
5:14029013:C:A	50	100	0.99	0.3297
5:14029077:G:A	50	100	0.99	0.2996
5:14029420:G:A	50	100	0.99	0.3232
5:14030134:T:G	50	100	0.98	0.3963
5:14030141:A:G	50	98	0.98	0.2997
5:14030152:A:T	50	98	0.98	0.2994
5:14030680:C:T	50	100	0.82	0.01634
5:14031098:C:T	50	100	1	0.02651
5:14031218:T:G	50	100	0.96	0.04866
5:14031333:G:A	50	98	0.98	0.2921
5:14031444:C:T	50	98	0.98	0.4143
5:14031795:C:G	50	100	0.98	0.2874
5:14032648:C:A	50	100	0.99	0.0118
5:14032778:G:A	50	98	0.98	0.2841
5:14032920:G:A	50	100	0.95	0.01216
5:14033161:A:G	50	98	0.94	0.3736
5:14033162:C:G	50	98	0.94	0.3745
5:14033745:G:A	50	98	0.9	0.01162
5:14033787:G:A	50	98	0.88	0.01162
5:14034459:G:A	50	88	0.7	0.07335
5:14034466:G:A	50	100	0.76	0.01797
5:14034525:A:G	50	98	0.82	0.02614
5:14034540:A:G	50	90	0.79	0.08279
5:14034690:T:G	50	88	0.77	0.3673
5:14034770:T:C	50	96	0.92	0.09641
5:14034899:A:C	50	100	0.9	0.03794
5:14034963:T:C	50	92	0.87	0.2217
5:14034970:C:T	50	92	0.91	0.4675
5:14035056:T:C	50	98	0.98	0.04394
5:14035091:A:G	50	90	0.93	0.2968
5:14035212:C:T	50	98	0.96	0.4946
5:14035559:T:C	50	100	0.75	0.01071
5:14035648:G:A	50	98	0.95	0.1206
5:14035656:G:A	50	98	0.96	0.09477
5:14035744:T:A	50	98	1	0.0443
5:14035892:A:G	50	98	1	0.0443
5:14035896:C:T	50	94	0.73	0.0472
5:14036013:G:A	50	100	1	0.03014
5:14036134:G:A	50	98	1	0.0443
5:14036400:T:C	50	94	0.96	0.3738
5:14036534:A:G	50	94	0.98	0.3032
5:14036571:A:T	50	100	0.94	0.03831
5:14036737:C:T	50	100	0.94	0.03831
5:14037250:C:T	50	100	1	0.03014
5:14037347:G:A	50	100	1	0.03032
5:14037409:G:C	50	96	0.97	0.4582
5:14037674:T:C	50	100	1	0.0305
5:14037922:G:A	50	100	0.94	0.02015
5:14038024:T:A	50	100	0.88	0.01888
5:14038337:T:A	50	100	0.98	0.0118
5:14038558:T:C	50	98	0.87	0.01507
5:14038919:G:A	50	100	0.78	0.01071
5:14038920:A:G	50	98	1	0.04412
5:14039112:T:G	50	100	0.93	0.02832
5:14039229:T:G	50	100	1	0.03014
5:14039236:G:A	50	100	0.93	0.01053
5:14039435:G:T	50	98	1	0.04412
5:14039478:G:T	50	100	0.97	0.03014
5:14039538:T:C	50	94	0.93	0.1307
5:14039703:G:A	50	100	0.96	0.02033
5:14040254:C:T	50	100	0.97	0.02033
5:14040375:A:T	50	94	0.95	0.1331
5:14040559:C:T	50	100	1	0.04412
5:14040712:G:A	50	100	0.99	0.03214
5:14040764:C:T	50	100	1	0.04412
5:14040912:G:C	50	100	0.98	0.0118
5:14041093:G:T	50	100	0.97	0.01253
5:14041666:G:T	50	100	1	0.02015
5:14041667:C:T	50	98	0.98	0.02778
5:14041816:G:A	50	100	0.98	0.4542
5:14041953:T:G	50	98	1	0.0443
5:14041963:A:G	50	98	0.98	0.02814
5:14042267:A:C	50	98	0.99	0.1049
5:14042513:T:C	50	96	0.97	0.08315
5:14042522:C:T	50	100	0.76	0.02233
5:14042692:C:A	50	100	0.99	0.4484
5:14043182:G:A	50	98	1	0.04412
5:14044061:C:T	50	100	0.93	0.0236
5:14044184:A:C	50	96	0.99	0.3381
5:14044741:G:A	43	97.7	0.9	0.0158
5:14044884:G:T	50	100	0.89	0.02233
5:14045534:G:A	50	100	0.98	0.06336
5:14045854:T:G	50	98	0.99	0.1
5:14045900:C:A	50	98	0.98	0.07353
5:14045923:G:A	50	98	1	0.06772
5:14045941:C:T	50	98	0.98	0.4795
5:14046067:T:C	50	100	0.98	0.2438
5:14046112:T:A	50	100	0.95	0.06917
5:14046119:G:A	50	98	0.96	0.1176
5:14046231:A:T	50	98	0.99	0.4274
5:14046235:A:G	50	98	0.98	0.4461
5:14046381:G:A	50	96	0.9	0.04956
5:14046563:A:C	50	100	0.88	0.01489
5:14046679:T:G	50	100	0.99	0.2611
5:14046713:C:T	50	100	1	0.02033
5:14046801:T:C	50	100	0.99	0.2614
5:14046997:G:T	50	100	1	0.05882
5:14047084:G:A	50	100	0.99	0.07553
5:14047209:T:C	50	98	0.99	0.4532
5:14047310:G:A	50	98	0.98	0.1491
5:14047340:G:A	50	100	1	0.02033
5:14047520:A:T	50	100	0.98	0.03558
5:14047619:C:A	50	100	0.98	0.03558
5:14047956:T:A	50	100	0.98	0.03558
5:14048071:C:G	50	100	0.99	0.4172
5:14048154:G:A	50	100	0.96	0.02124
5:14048207:A:C	50	100	0.98	0.04775
5:14048479:C:T	50	98	0.94	0.02741
5:14048496:A:G	50	100	1	0.07426
5:14048830:A:T	50	100	1	0.02052
5:14049125:G:A	50	100	0.99	0.07444
5:14049341:C:T	50	100	0.98	0.1022
5:14049463:G:A	50	98	0.93	0.02124
5:14049506:T:A	50	98	0.97	0.05229
5:14049741:G:C	49	100	0.99	0.1131
5:14050700:A:G	50	98	0.98	0.1623
5:14050798:G:A	50	100	1	0.0118
5:14051171:G:A	50	98	0.98	0.3745
5:14051229:T:A	50	100	0.99	0.392
5:14051417:C:T	50	100	0.98	0.07426
5:14051569:G:A	50	100	1	0.0719
5:14051732:A:C	50	100	0.99	0.07208
5:14051815:G:A	50	100	1	0.01017
5:14051817:A:G	50	100	1	0.01017
5:14052084:G:C	50	100	0.99	0.05374
5:14052176:T:C	50	100	1	0.01017
5:14052342:G:A	50	100	0.98	0.2796
5:14052597:G:A	50	100	0.99	0.4611
5:14052639:A:G	50	100	0.99	0.4611
5:14052784:C:T	50	100	0.98	0.2794
5:14052795:C:T	50	100	0.99	0.461
5:14052927:G:A	50	100	0.99	0.0768
5:14053233:A:G	50	100	1	0.4606
5:14053343:A:G	50	100	1	0.03232
5:14053567:G:A	50	100	1	0.4392
5:14053679:T:C	50	100	1	0.01017
5:14053721:T:A	50	100	0.98	0.0935
5:14053827:G:A	50	100	0.99	0.0492
5:14054010:A:T	50	100	0.99	0.4094
5:14054045:A:G	50	100	0.97	0.1026
5:14054101:A:G	50	100	1	0.02251
5:14054185:T:C	50	100	0.99	0.0492
5:14054386:A:G	50	100	1	0.4381
5:14054398:C:A	50	100	1	0.02251
5:14054477:A:G	50	100	0.95	0.04139
5:14054620:A:G	50	100	1	0.02251
5:14055004:C:T	50	100	1	0.4279
5:14055013:G:C	50	100	0.99	0.0541
5:14055028:C:T	50	100	0.99	0.0541
5:14055060:G:T	50	100	1	0.4604
5:14055321:A:T	50	100	1	0.439
5:14055410:G:C	50	98	0.92	0.0207
5:14055567:A:G	50	100	1	0.4392
5:14055624:G:T	50	100	0.99	0.06209
5:14055692:G:A	50	100	0.98	0.4099
5:14056029:G:A	50	100	0.96	0.4884
5:14056100:G:A	50	100	1	0.01017
5:14056167:C:T	50	100	0.99	0.4599
5:14056402:G:A	50	98	1	0.4624
5:14056514:T:C	50	100	0.96	0.08497
5:14056573:T:C	50	100	1	0.01144
5:14056644:A:G	50	100	0.92	0.02342
5:14056705:G:A	50	98	0.95	0.1046
5:14056769:A:G	50	98	0.94	0.2958
5:14056773:T:C	50	98	0.96	0.2967
5:14056811:A:C	50	98	0.95	0.4265
5:14056839:G:A	50	98	0.99	0.07825
5:14056891:A:G	50	98	0.95	0.2625
5:14056898:G:A	50	100	0.98	0.02905
5:14056905:G:T	49	100	0.98	0.07807
5:14056998:G:A	50	98	0.98	0.4341
5:14057233:C:G	50	100	0.98	0.0118
5:14057797:G:C	50	100	0.97	0.05283
5:14057891:C:T	50	100	1	0.01961
5:14057920:G:A	50	100	0.99	0.496
5:14057927:A:G	50	100	0.98	0.2927
5:14058008:A:C	50	100	1	0.01979
5:14058227:C:A	50	98	0.99	0.4969
5:14058248:G:T	50	100	0.99	0.4971
5:14058575:A:T	50	100	1	0.0118
5:14058599:T:C	50	100	1	0.09096
5:14058759:C:A	50	100	1	0.4884
5:14058760:A:G	50	100	1	0.4877
5:14059183:C:T	50	100	0.99	0.2977
5:14059470:G:A	50	100	1	0.01198
5:14059657:A:G	50	100	1	0.09078
5:14060056:T:C	50	100	1	0.4867
5:14060660:T:G	50	100	1	0.4935
5:14060872:T:C	50	100	1	0.4987
5:14060873:G:A	50	90	0.83	0.04739
5:14061075:A:G	50	100	0.99	0.09477
5:14061200:T:G	50	100	0.99	0.4546
5:14061468:C:A	50	100	1	0.0167
5:14061960:C:T	50	96	0.96	0.3054
5:14062305:C:T	50	100	0.99	0.4891
5:14062996:G:A	50	100	0.99	0.4388
5:14063632:A:C	50	100	1	0.1111
5:14063706:A:G	50	100	0.87	0.03976
5:14064077:G:T	50	100	1	0.01198
5:14064228:A:C	50	100	1	0.01979
5:14064437:G:A	50	100	0.99	0.05247
5:14064557:C:G	50	96	0.96	0.116
5:14064971:G:A	50	100	0.99	0.4822
5:14065054:C:A	50	100	0.99	0.4103
5:14065080:G:C	50	100	0.99	0.4822
5:14065562:T:A	50	100	0.97	0.1
5:14065574:C:T	50	100	0.99	0.4936
5:14066192:T:C	50	98	0.99	0.4929
5:14066443:A:T	50	98	0.99	0.4933
5:14066622:T:A	49	100	0.99	0.4034
5:14067266:G:A	50	100	0.97	0.07952
5:14067276:C:T	50	100	1	0.01198
5:14067375:A:G	50	100	1	0.01707
5:14067383:A:G	50	98	0.97	0.05719
5:14067505:T:C	50	100	0.98	0.3804
5:14067590:T:C	50	100	1	0.01924
5:14067744:T:G	49	100	0.98	0.07734
5:14067782:A:G	50	100	0.98	0.3987
5:14067804:C:T	50	100	0.98	0.0797
5:14067968:T:C	50	96	0.97	0.2903
5:14068048:C:T	50	96	0.96	0.4768
5:14068322:G:A	50	94	0.94	0.4218
5:14068335:C:T	50	98	0.96	0.4777
5:14068518:C:A	50	100	0.97	0.02778
5:14068624:A:G	50	98	0.97	0.01888
5:14068864:C:A	50	98	0.83	0.01471
5:14068886:C:T	50	82	0.67	0.1732
5:14069054:T:C	50	98	0.76	0.02215
5:14069107:G:C	50	78	0.66	0.1229
5:14069161:C:T	50	100	0.71	0.02015
5:14069330:C:T	50	84	0.76	0.3114
5:14069357:G:A	50	82	0.76	0.1736
5:14069612:A:G	50	84	0.76	0.3435
5:14069924:T:C	50	98	0.88	0.05392
5:14070017:C:T	50	100	0.92	0.01144
5:14070020:G:A	50	100	0.92	0.01089
5:14070053:A:G	50	98	0.88	0.05428
5:14070270:G:T	50	100	0.92	0.08696
5:14070472:G:A	50	98	0.91	0.06227
5:14070687:G:A	50	98	0.94	0.04557
5:14070950:T:C	50	100	0.84	0.03867
5:14071368:G:A	50	100	0.96	0.0866
5:14071471:A:G	50	100	0.99	0.02433
5:14072095:G:A	50	100	0.93	0.01144
5:14072149:G:A	50	94	0.91	0.09768
5:14072206:C:T	50	96	0.95	0.1826
5:14072344:T:G	50	96	0.94	0.2048
5:14072645:T:C	50	94	0.91	0.09967
5:14073300:A:G	50	100	0.99	0.01162
5:14073302:G:A	50	100	0.96	0.07498
5:14073424:C:T	50	100	0.92	0.1113
5:14073773:G:A	50	100	0.98	0.01144
5:14073922:G:A	50	100	0.99	0.01162
5:14074096:G:T	50	100	0.84	0.02124
5:14074379:T:C	50	100	0.97	0.1008
5:14074446:A:G	50	100	0.94	0.1322
5:14074611:A:G	50	100	0.96	0.08896
5:14074646:G:C	50	100	0.99	0.01362
5:14074820:C:A	50	100	0.98	0.01162
5:14075159:A:G	50	96	0.92	0.0984
5:14075363:T:C	50	98	0.94	0.1095
5:14075593:G:A	50	100	0.98	0.01162
5:14075630:A:G	50	98	0.92	0.4276
5:14075678:C:T	50	98	0.94	0.1095
5:14075706:A:C	50	98	0.94	0.1093
5:14075725:G:C	50	98	0.94	0.1093
5:14075997:C:A	50	98	0.96	0.1098
5:14076475:C:T	50	96	0.89	0.1115
5:14076761:C:T	50	98	0.96	0.06391
5:14076801:C:T	50	98	0.95	0.06609
5:14076954:G:C	50	100	0.94	0.1324
5:14077079:T:C	50	90	0.87	0.4345
5:14077098:C:T	50	98	0.64	0.01198
5:14077230:C:T	50	94	0.89	0.03686
5:14077359:C:T	50	94	0.88	0.3711
5:14077490:G:C	50	98	0.93	0.1019
5:14077519:T:C	50	98	0.83	0.01616
5:14077576:T:C	50	80	0.88	0.4205
5:14077922:A:T	50	98	0.91	0.1476
5:14078174:T:G	50	100	0.95	0.02723
5:14078200:G:C	50	92	0.95	0.4572
5:14078223:A:G	50	92	0.95	0.4964
5:14078762:G:A	50	98	0.99	0.1745
5:14078763:G:A	50	100	0.93	0.02705
5:14078838:G:A	50	100	0.93	0.02723
5:14079161:T:C	50	98	0.99	0.1839
5:14079337:T:G	50	100	0.97	0.1999
5:14079492:G:A	50	98	0.99	0.1879
5:14080008:C:T	50	100	0.95	0.02651
5:14080160:C:A	50	100	0.97	0.03794
5:14080195:G:A	50	98	0.99	0.2783
5:14080337:C:T	50	98	0.99	0.1855
5:14080602:C:T	50	100	0.96	0.03341
5:14080679:G:A	50	100	1	0.1964
5:14080800:C:A	50	98	1	0.1857
5:14081521:T:C	50	100	1	0.28
5:14082034:C:T	50	100	0.94	0.02433
5:14082448:C:T	50	100	1	0.1966
5:14082577:C:G	50	98	1	0.4975
5:14082602:A:G	50	98	1	0.1846
5:14082634:G:A	50	100	1	0.2898
5:14082857:C:T	50	100	1	0.4759
5:14082922:C:T	50	100	1	0.4973
5:14083670:C:T	50	100	0.96	0.1176
5:14083671:A:G	50	100	1	0.276
5:14083707:T:C	50	98	1	0.1857
5:14083796:A:G	50	100	1	0.0138
5:14083959:G:A	50	100	1	0.2898
5:14084258:T:A	50	100	0.99	0.1859
5:14084360:T:C	50	100	1	0.02669
5:14084448:C:T	50	100	1	0.4773
5:14084509:G:A	50	98	0.8	0.0187
5:14084596:T:C	49	100	1	0.01253
5:14084674:C:T	50	100	1	0.02669
5:14084745:C:A	50	100	0.94	0.02451
5:14084787:G:A	50	100	1	0.1952
5:14084903:A:G	50	100	0.99	0.1803
5:14085030:C:A	50	100	1	0.02669
5:14085032:A:G	50	100	1	0.02669
5:14085236:G:A	50	100	0.94	0.04648
5:14085405:G:A	50	100	1	0.1699
5:14085467:A:G	50	100	1	0.2771
5:14085563:C:T	50	100	1	0.01325
5:14085651:T:G	50	100	1	0.02687
5:14085941:G:A	50	98	0.99	0.1349
5:14085948:G:A	50	100	1	0.195
5:14086092:T:C	50	90	1	0.2763
5:14086093:G:A	50	100	0.99	0.01289
5:14086166:G:A	50	100	0.95	0.04357
5:14086536:A:C	50	100	1	0.4773
5:14086780:C:T	50	100	1	0.2765
5:14086782:C:T	50	100	0.98	0.01362
5:14086940:T:C	50	100	1	0.4779
5:14086957:T:C	50	100	1	0.2763
5:14087100:G:A	50	100	1	0.1701
5:14087249:C:T	50	98	0.93	0.02542
5:14087372:G:A	50	98	0.99	0.1244
5:14087524:A:G	50	100	1	0.2761
5:14087577:G:A	50	100	1	0.2818
5:14087799:T:C	50	100	0.94	0.02451
5:14088689:C:T	50	100	0.99	0.01144
5:14088725:G:A	50	100	1	0.169
5:14088857:T:C	50	100	1	0.2741
5:14088995:C:T	50	100	1	0.4779
5:14088999:A:C	50	100	1	0.2756
5:14089018:T:C	50	100	1	0.02705
5:14089152:T:C	50	100	0.98	0.03304
5:14089307:T:C	50	100	1	0.02705
5:14089535:C:T	50	100	1	0.3003
5:14089654:C:T	50	98	0.99	0.1296
5:14089782:G:T	50	98	0.9	0.0187
5:14089850:G:A	50	100	0.94	0.02469
5:14089854:A:G	50	100	1	0.4775
5:14089947:C:A	50	98	0.98	0.2062
5:14089960:C:G	50	100	1	0.276
5:14090005:T:C	50	100	1	0.4775
5:14090071:A:G	50	100	1	0.02705
5:14090088:T:C	50	100	1	0.4775
5:14090270:A:G	50	100	1	0.3001
5:14090283:C:T	50	100	1	0.1964
5:14090659:A:G	50	100	0.96	0.04503
5:14090700:C:A	50	100	1	0.2763
5:14090801:G:T	50	100	1	0.2854
5:14090877:A:G	50	100	1	0.2758
5:14091134:A:T	50	100	1	0.4684
5:14091168:C:T	50	100	1	0.02741
5:14091206:T:G	50	100	1	0.4646
5:14091635:T:C	50	100	1	0.01761
5:14091686:C:T	49	100	0.99	0.4599
5:14091767:G:A	50	100	0.99	0.4615
5:14092868:G:A	50	100	0.99	0.1062
5:14093280:A:C	50	100	0.99	0.2584
5:14093354:C:T	50	100	1	0.06028
5:14093479:C:T	50	100	0.99	0.3738
5:14094172:C:T	50	100	0.91	0.01289
5:14094180:G:A	50	100	1	0.02215
5:14094238:T:C	50	100	1	0.02215
5:14094718:C:T	50	98	0.98	0.2144
5:14095038:C:T	50	100	0.99	0.1062
5:14095266:C:T	50	100	1	0.06028
5:14095760:G:A	50	100	0.96	0.02215
5:14096296:C:T	50	100	0.89	0.01307
5:14096592:A:G	50	98	1	0.281
5:14097183:G:A	50	100	0.99	0.2584
5:14098276:C:T	50	100	1	0.02215
5:14098318:T:C	50	96	0.98	0.1267
5:14098436:A:G	50	100	0.92	0.0167
5:14098914:C:A	50	100	0.99	0.1042
5:14099043:C:T	50	98	0.98	0.2168
5:14099061:A:G	50	100	0.9	0.01307
5:14099144:G:A	50	100	0.96	0.02088
5:14099249:T:C	50	98	0.98	0.2649
5:14099464:A:G	50	100	1	0.01434
5:14099468:G:A	50	94	0.85	0.01561
5:14099479:A:G	50	100	0.84	0.01416
5:14099588:A:C	46	97.8	0.99	0.4029
5:14099801:G:A	50	100	0.96	0.05882
5:14100662:T:C	50	100	0.92	0.02342
5:14100929:A:G	50	100	0.98	0.3738
5:14101222:C:T	50	98	0.99	0.1035
5:14101293:G:T	50	100	1	0.02215
5:14101846:G:A	50	100	0.98	0.2605
5:14102292:C:G	50	98	0.85	0.02869
5:14102640:C:G	50	96	0.98	0.3166
5:14102651:A:G	50	96	0.96	0.264
5:14103303:G:A	50	98	0.99	0.266
5:14103459:T:A	49	95.9	0.97	0.3925
5:14103517:T:C	50	100	0.96	0.02542
5:14103566:T:G	50	100	0.96	0.02505
5:14103642:T:C	50	100	0.96	0.0256
5:14103650:C:G	50	96	0.97	0.3117
5:14103776:C:G	50	96	0.98	0.3644
5:14103962:G:A	50	100	0.97	0.02578
5:14104612:A:C	50	94	0.97	0.3475
5:14104781:T:C	50	100	0.98	0.3194
5:14105644:G:C	50	100	0.98	0.02905
5:14105739:C:T	50	94	0.98	0.3384
5:14105772:G:A	48	75	0.97	0.2785
5:14106011:C:T	50	100	0.98	0.02959
5:14106027:A:G	50	100	0.98	0.3382
5:14106062:G:A	50	100	0.98	0.3382
5:14106154:C:G	50	100	0.94	0.0158
5:14106292:C:T	50	98	1	0.2939
5:14106504:G:T	50	100	0.98	0.3382
5:14106549:T:A	50	100	0.99	0.02923
5:14106739:A:G	50	100	0.99	0.02905
5:14107140:A:C	50	100	0.98	0.02905
5:14107260:T:C	50	100	0.98	0.02905
5:14107272:A:T	50	98	0.99	0.2934
5:14107771:G:A	50	100	0.89	0.01053
5:14108176:C:G	50	100	0.96	0.02887
5:14109346:A:C	50	98	0.98	0.3448
5:14109445:C:T	50	98	0.98	0.3448
5:14109531:A:G	50	100	0.94	0.07553
5:14110939:G:A	50	98	0.97	0.2883
5:14110957:G:A	50	100	0.98	0.3381
5:14111019:G:A	50	96	0.9	0.05211
5:14111152:T:G	50	100	0.98	0.3377
5:14111991:C:T	50	100	0.98	0.3368
5:14112060:G:A	50	98	0.98	0.2745
5:14112220:T:C	50	98	0.97	0.2749
5:14112348:G:A	50	100	0.93	0.03994
5:14112626:G:A	50	96	0.94	0.1333
5:14112949:T:A	50	100	0.95	0.03304
5:14112980:T:A	50	100	0.98	0.3384
5:14113208:C:T	50	98	0.96	0.2306
5:14113335:G:A	50	98	0.97	0.2741
5:14113482:T:G	50	98	0.97	0.2741
5:14113978:T:C	50	100	0.94	0.05792
5:14114167:C:T	50	100	0.97	0.2725
5:14114965:G:C	50	96	0.96	0.3526
5:14115124:G:A	50	96	0.91	0.03831
5:14115306:G:A	50	100	0.95	0.1322
5:14115779:A:G	50	100	0.93	0.05392
5:14115827:C:T	50	98	0.92	0.03885
5:14116034:G:A	50	100	0.95	0.1289
5:14116287:A:G	50	98	0.96	0.2309
5:14116432:T:C	49	98	0.96	0.4401
5:14116558:G:A	50	100	0.97	0.1472
5:14116680:C:G	50	100	0.97	0.1503
5:14116711:T:A	50	98	0.96	0.3186
5:14116796:T:C	50	98	0.99	0.01253
5:14116820:C:A	50	96	0.9	0.04503
5:14116871:C:T	50	100	0.97	0.3233
5:14116902:C:T	50	100	0.92	0.0167
5:14117485:C:A	50	98	0.91	0.01235
5:14117537:G:T	50	100	0.95	0.02614
5:14117630:A:G	50	98	0.95	0.4405
5:14117636:G:T	50	100	0.96	0.1523
5:14118062:T:A	50	100	0.84	0.01471
5:14118101:C:A	50	100	0.96	0.4751
5:14118121:C:T	50	100	0.96	0.3604
5:14118133:G:A	50	100	0.94	0.1282
5:14118195:C:T	50	100	0.96	0.4762
5:14118196:A:C	50	100	0.96	0.4759
5:14118456:G:T	50	98	0.95	0.4791
5:14118535:C:T	50	98	0.95	0.4646
5:14118648:T:C	50	94	0.93	0.4475
5:14118948:A:G	50	98	0.94	0.1785
5:14119536:C:T	50	100	0.96	0.1567
5:14119587:A:G	50	100	0.95	0.07262
5:14119666:T:C	50	100	0.96	0.1574
5:14119687:G:T	50	100	0.94	0.02269
5:14120178:C:G	50	100	0.96	0.1576
5:14120326:C:T	50	100	0.98	0.02487
5:14120477:C:T	50	100	0.96	0.1414
5:14120733:G:T	50	100	0.94	0.1098
5:14120868:G:A	50	100	0.75	0.01924
5:14120893:G:C	50	100	0.95	0.0728
5:14121257:G:C	50	98	0.95	0.4737
5:14121522:T:C	50	98	0.96	0.1576
5:14121796:A:G	50	100	0.96	0.1574
5:14121848:G:A	50	100	0.92	0.0541
5:14121988:T:C	50	100	0.94	0.11
5:14122045:G:A	50	100	0.96	0.1442
5:14122388:C:T	50	100	0.94	0.158
5:14122843:T:C	50	100	0.97	0.244
5:14123153:G:A	50	100	0.89	0.04339
5:14123204:C:T	50	100	0.97	0.2444
5:14123273:A:T	50	100	0.98	0.01362
5:14123398:T:C	50	100	0.97	0.2398
5:14123604:T:A	50	100	0.81	0.01053
5:14124637:A:C	50	100	0.97	0.2509
5:14124853:A:G	50	100	0.98	0.2613
5:14124865:T:A	50	100	0.91	0.02941
5:14125624:C:T	50	100	0.96	0.06137
5:14125780:C:T	49	100	0.96	0.0256
5:14125781:G:A	50	100	0.97	0.2367
5:14125910:T:C	50	100	0.97	0.238
5:14126006:G:T	50	100	0.96	0.2395
5:14126346:G:A	50	98	0.98	0.264
5:14126629:A:C	50	100	0.99	0.01362
5:14126785:A:T	50	100	0.98	0.07843
5:14127529:G:A	50	100	0.98	0.08079
5:14127729:C:T	50	100	0.99	0.4572
5:14127791:G:A	50	100	0.99	0.484
5:14128913:C:G	50	100	0.85	0.01107
5:14129162:T:C	50	100	0.98	0.0256
5:14129489:A:T	50	100	0.99	0.4579
5:14130239:C:T	50	100	1	0.2965
5:14131218:C:A	50	100	0.99	0.4795
5:14131796:T:C	50	100	0.99	0.2967
5:14131832:A:G	50	100	1	0.3172
5:14133059:G:A	50	100	1	0.2968
5:14133385:C:T	50	100	0.99	0.4966
5:14133686:A:G	50	100	0.99	0.01688
5:14135160:A:T	50	100	1	0.02578
5:14135474:G:C	50	100	1	0.2694
5:14135486:G:A	50	100	0.99	0.08243
5:14135988:T:C	50	100	0.98	0.07879
5:14136295:C:T	50	98	0.98	0.3306
5:14137545:G:C	50	100	1	0.2954
5:14137582:C:T	49	100	1	0.2954
5:14138139:C:T	50	100	0.96	0.07643
5:14138197:G:A	50	98	0.85	0.03595
5:14139066:A:G	50	100	1	0.2956
5:14139804:T:C	50	100	0.96	0.06227
5:14139923:T:C	50	100	0.9	0.03722
5:14140108:A:G	50	98	0.99	0.2233
5:14140562:A:G	50	100	0.92	0.0118
5:14140625:G:C	50	100	0.98	0.2696
5:14141361:C:T	50	100	0.98	0.07407
5:14141365:C:A	50	100	0.98	0.07407
5:14141728:C:T	50	98	0.98	0.2614
5:14141858:A:T	50	100	0.98	0.211
5:14142534:T:A	50	100	0.98	0.2487
5:14144290:C:G	50	100	0.99	0.3065
5:14144620:G:T	50	100	0.94	0.1525
5:14144645:G:A	50	100	0.99	0.262
5:14145065:G:T	50	100	0.96	0.01761
5:14145074:G:T	50	100	0.96	0.01761
5:14145498:C:T	50	98	0.99	0.3065
5:14145771:A:C	50	100	0.99	0.3065
5:14145772:A:T	50	100	0.99	0.3065
5:14146764:C:T	50	100	0.98	0.06245
5:14146859:T:C	50	98	0.99	0.0837
5:14147747:A:G	50	100	1	0.01162
5:14148242:C:G	50	100	0.97	0.07625
5:14148869:G:A	50	100	0.99	0.2941
5:14149416:A:C	50	100	0.99	0.2484
5:14149654:G:A	50	100	0.98	0.08606
5:14150440:C:A	50	100	0.99	0.2665
5:14150525:A:T	50	100	1	0.2943
5:14151227:G:T	50	100	1	0.2938
5:14151342:G:A	50	100	1	0.2095
5:14151545:G:A	50	100	0.99	0.06318
5:14151648:T:C	50	100	0.91	0.01289
5:14151690:T:C	50	100	1	0.3395
5:14151721:C:T	50	96	0.92	0.0581
5:14152360:T:G	50	100	1	0.2928
5:14153556:T:C	50	100	1	0.2649
5:14153889:T:A	50	100	0.99	0.3393
5:14154306:G:A	50	100	0.98	0.07771
5:14154587:T:C	50	100	1	0.2636
5:14155310:T:C	50	100	1	0.3395
5:14155909:C:G	50	100	0.99	0.0837
5:14155997:A:G	50	100	0.99	0.0837
5:14156416:C:T	50	100	0.98	0.06227
5:14156501:G:A	50	100	0.99	0.03849
5:14156924:C:T	50	96	0.89	0.05973
5:14156931:G:A	50	98	1	0.2656
5:14157079:A:T	50	100	0.89	0.01307
5:14157267:C:T	50	100	0.98	0.06227
5:14157396:C:A	49	100	0.99	0.0837
5:14157532:C:T	41	82.9	0.73	0.07462
5:14157574:T:G	48	97.9	0.98	0.07898
5:14159102:T:G	50	100	1	0.2939
5:14159816:C:T	50	96	0.98	0.2585
5:14160338:C:G	50	100	0.99	0.08896
5:14161069:C:T	49	100	0.99	0.06318
5:14161254:A:G	50	100	1	0.3261
5:14161406:G:A	50	100	1	0.02687
5:14161776:G:A	50	100	0.86	0.04702
5:14162537:G:A	50	100	1	0.2562
5:14162979:A:G	50	100	1	0.2654
5:14163045:C:T	50	100	1	0.325
5:14163097:A:G	50	100	1	0.2654
5:14163255:G:A	50	100	1	0.2562
5:14163268:G:T	50	100	1	0.3263
5:14163463:T:C	49	100	1	0.435
5:14163683:T:C	50	100	1	0.2981
5:14164151:A:G	50	100	1	0.2654
5:14164431:T:C	50	100	1	0.3253
5:14164693:C:T	50	100	1	0.3253
5:14164802:T:C	50	100	1	0.2983
5:14165078:G:A	50	100	1	0.3263
5:14165346:T:C	50	100	1	0.2653
5:14165991:C:A	50	100	1	0.2562
5:14166293:T:G	50	100	1	0.3428
5:14166592:C:T	50	98	0.99	0.063
5:14166990:C:T	50	100	0.94	0.108
5:14167985:C:T	50	100	1	0.02705
5:14168245:C:T	50	98	0.83	0.01416
5:14168802:C:T	50	100	1	0.05392
5:14168918:A:T	50	100	0.98	0.01162
5:14169392:C:T	50	100	0.99	0.0532
5:14169600:G:A	50	98	0.98	0.285
5:14169747:G:A	50	98	0.98	0.2852
5:14169867:T:C	50	100	1	0.0276
5:14170000:A:G	50	100	1	0.01398
5:14170005:A:G	50	98	0.98	0.2854
5:14170273:C:T	50	98	0.98	0.2983
5:14170297:G:A	50	98	0.98	0.2912
5:14170301:A:G	50	98	0.98	0.3584
5:14170344:T:A	50	100	1	0.02687
5:14170504:C:G	50	98	0.93	0.01325
5:14171999:A:G	50	96	0.96	0.2689
5:14172011:A:G	50	96	0.96	0.2193
5:14172849:G:A	50	96	0.94	0.161
5:14173249:A:G	50	96	0.96	0.4544
5:14173352:A:G	50	100	0.97	0.3121
5:14173627:A:G	50	98	0.98	0.01634
5:14173700:C:T	50	100	1	0.01089
5:14173834:A:G	50	100	1	0.0837
5:14173997:T:C	50	100	0.98	0.3658
5:14174110:G:C	50	100	0.99	0.08115
5:14174170:T:C	50	100	0.99	0.08152
5:14174580:T:A	50	100	0.97	0.1817
5:14174716:C:G	50	100	1	0.01598
5:14174892:A:G	50	100	0.96	0.04012
5:14174994:T:G	50	100	0.77	0.01053
5:14175306:T:G	50	98	0.98	0.2121
5:14175817:C:T	49	100	0.99	0.03867
5:14176324:G:C	50	100	0.97	0.3869
5:14176427:G:A	50	100	0.97	0.0846
5:14177126:G:A	50	100	0.98	0.1362
5:14177164:A:T	50	100	1	0.01253
5:14177269:A:G	50	100	0.96	0.08424
5:14177349:T:C	50	100	1	0.01598
5:14177366:A:G	50	100	1	0.01325
5:14177385:T:C	50	100	1	0.01017
5:14177558:T:C	50	100	0.98	0.4504
5:14177760:T:C	50	98	0.99	0.01017
5:14177931:G:A	50	100	1	0.09877
5:14178566:A:C	50	100	0.95	0.04158
5:14179044:C:G	50	100	0.97	0.09677
5:14179212:G:T	50	98	0.97	0.1814
5:14179295:G:A	50	100	0.98	0.08914
5:14179610:G:T	50	100	0.98	0.09114
5:14180324:G:A	50	100	1	0.08951
5:14180634:G:C	50	100	0.98	0.36
5:14180719:A:G	50	100	1	0.05392
5:14181311:A:T	50	100	0.99	0.3482
5:14181352:T:G	50	100	0.99	0.199
5:14181830:C:T	50	98	0.96	0.362
5:14181940:G:C	50	100	0.99	0.09659
5:14182289:A:G	50	100	1	0.05483
5:14182441:A:G	50	100	0.99	0.2015
5:14182870:C:G	50	98	0.73	0.01126
5:14182873:T:C	49	95.9	0.94	0.1305
5:14183075:A:G	50	100	0.99	0.05356
5:14183124:C:T	50	100	1	0.05374
5:14183735:C:T	50	100	1	0.03395
5:14183757:T:C	50	100	0.99	0.201
5:14183913:G:A	50	100	0.99	0.2578
5:14183970:G:A	50	100	0.99	0.2578
5:14184007:C:T	50	100	0.99	0.1447
5:14184024:A:T	50	100	1	0.04067
5:14184102:T:C	50	100	0.99	0.199
5:14184145:A:G	50	100	0.99	0.258
5:14184453:T:A	50	100	1	0.3911
5:14184490:T:C	50	100	1	0.2576
5:14184930:G:A	50	100	0.99	0.01198
5:14185358:C:T	50	100	0.99	0.01434
5:14185375:A:G	50	100	1	0.3506
5:14185574:A:G	50	100	1	0.05901
5:14186124:T:C	50	100	1	0.1993
5:14186263:A:G	50	100	1	0.08969
5:14186599:G:A	50	100	1	0.2585
5:14186851:A:T	50	100	1	0.05882
5:14186915:A:G	50	98	0.99	0.1169
5:14187042:T:C	50	100	1	0.04049
5:14187354:G:A	50	100	1	0.05864
5:14187660:C:A	50	100	1	0.1995
5:14187680:A:G	50	100	1	0.05864
5:14187691:A:G	50	100	1	0.05864
5:14187882:A:G	50	100	0.99	0.09005
5:14187910:G:A	50	100	1	0.258
5:14187942:T:C	50	100	1	0.05864
5:14187949:T:C	50	100	1	0.05864
5:14187950:G:T	50	100	1	0.05901
5:14188062:T:C	50	100	1	0.05864
5:14188312:G:A	50	100	1	0.05864
5:14188446:G:A	50	100	1	0.05864
5:14188575:A:C	50	100	0.99	0.4844
5:14188790:G:A	50	100	0.99	0.09023
5:14188919:C:G	50	100	1	0.3914
5:14189047:G:C	50	100	1	0.3522
5:14189687:T:C	50	100	0.99	0.05901
5:14189854:C:T	50	100	0.91	0.01924
5:14189867:C:T	50	100	0.99	0.3613
5:14190017:C:T	50	100	0.99	0.06082
5:14190098:G:T	50	100	1	0.05846
5:14190106:G:A	50	100	1	0.04031
5:14190153:G:C	50	100	1	0.05646
5:14190272:C:T	50	100	1	0.01216
5:14190811:A:G	50	100	0.99	0.3607
5:14190825:A:G	50	100	1	0.1512
5:14190958:A:G	50	100	1	0.05828
5:14190960:T:C	50	100	1	0.05828
5:14191104:G:A	50	100	1	0.05828
5:14191227:C:T	50	100	1	0.05828
5:14192620:A:G	50	100	0.99	0.09005
5:14192671:A:G	50	100	1	0.01979
5:14192842:G:A	47	95.7	1	0.2997
5:14192982:C:T	50	100	1	0.01997
5:14193302:C:T	50	100	1	0.07916
5:14193391:T:G	50	100	1	0.09277
5:14193505:A:G	50	100	1	0.07916
5:14194735:T:G	50	100	1	0.02342
5:14195279:A:G	50	100	0.97	0.03813
5:14195671:A:G	50	100	1	0.07916
5:14196067:G:T	50	100	0.97	0.09078
5:14196653:G:A	50	100	0.99	0.02124
5:14197018:C:T	50	100	1	0.09277
5:14197122:G:A	50	100	1	0.04321
5:14197457:G:T	50	100	0.99	0.1728
5:14197535:G:A	50	100	1	0.193
5:14198024:G:A	50	100	1	0.05737
5:14199703:T:C	50	100	0.99	0.1801
5:14199935:T:C	50	100	0.94	0.01216
5:14200059:C:G	50	100	0.99	0.258
5:14200324:C:T	50	100	0.96	0.08588
5:14200384:G:A	49	100	0.9	0.02015
5:14200391:G:A	50	100	1	0.01979
5:14200653:G:A	50	100	0.98	0.0906
5:14200701:A:G	50	100	1	0.1803
5:14201937:A:G	50	100	0.85	0.01924
5:14202427:A:G	50	100	1	0.07916
5:14202684:C:T	48	100	1	0.05755
5:14203901:A:G	50	100	0.99	0.1797
5:14203933:T:A	50	100	0.98	0.3034
5:14204813:C:G	50	100	0.99	0.01126
5:14204872:A:G	50	100	1	0.02487
5:14205411:A:T	50	100	0.99	0.3562
5:14205523:A:C	50	100	0.99	0.1799
5:14205843:G:A	50	100	1	0.4641
5:14206123:G:A	50	100	0.99	0.3569
5:14206428:G:T	50	98	0.99	0.37
5:14207232:C:T	43	100	0.99	0.3611
5:14207611:G:A	50	100	0.97	0.09114
5:14208174:T:A	50	100	1	0.02342
5:14208433:A:G	50	100	0.99	0.2578
5:14208459:C:A	50	100	0.99	0.258
5:14208811:A:G	50	100	0.99	0.4969
5:14209183:T:A	50	100	0.97	0.08588
5:14209751:C:T	50	98	0.99	0.2999
5:14210605:G:T	50	100	0.99	0.0207
5:14210756:C:T	50	100	1	0.258
5:14210788:G:T	50	100	1	0.2244
5:14210855:A:G	50	100	0.99	0.1805
5:14210857:A:G	50	100	0.99	0.3791
5:14211060:G:A	50	100	0.88	0.01107
5:14211081:C:G	50	100	1	0.04067
5:14211132:C:T	50	100	1	0.2244
5:14211661:A:G	50	100	1	0.07771
5:14211878:A:G	50	100	0.83	0.01071
5:14212670:A:G	50	100	0.99	0.02088
5:14213026:G:A	50	100	1	0.2244
5:14213157:C:T	50	100	0.98	0.01053
5:14213249:C:G	50	100	0.99	0.01979
5:14213343:C:T	50	98	0.99	0.1799
5:14213394:T:C	50	100	0.99	0.1799
5:14213655:C:T	50	100	1	0.2246
5:14214263:T:A	50	100	1	0.2246
5:14214425:A:G	50	100	1	0.05755
5:14214717:G:A	50	100	1	0.04121
5:14216235:G:C	50	100	1	0.2997
5:14216791:A:G	50	100	0.99	0.1801
5:14216932:G:A	50	98	0.94	0.05828
5:14216984:G:A	50	100	1	0.4808
5:14217098:C:A	50	100	1	0.2246
5:14217536:A:T	50	96	0.82	0.01616
5:14218042:A:G	50	100	1	0.04139
5:14218093:A:G	50	100	1	0.03431
5:14218760:G:A	50	100	1	0.4808
5:14219067:A:G	50	100	1	0.06245
5:14219169:A:G	49	100	1	0.4675
5:14219608:C:T	50	100	1	0.2466
5:14220052:T:C	50	100	1	0.03903
5:14220365:A:G	50	98	1	0.2426
5:14221135:A:G	50	100	0.99	0.01979
5:14221566:G:T	50	100	1	0.2426
5:14222070:C:T	50	100	0.99	0.3782
5:14222231:G:A	50	100	0.99	0.3698
5:14222255:C:T	50	100	1	0.2251
5:14222588:C:T	50	100	0.97	0.03068
5:14222643:C:G	50	100	1	0.02015
5:14223080:G:A	50	100	1	0.01162
5:14223162:A:G	50	100	1	0.1797
5:14223840:G:T	50	100	0.99	0.01325
5:14224101:T:C	50	100	0.97	0.08951
5:14224113:A:G	50	100	0.99	0.38
5:14224120:A:G	50	100	0.98	0.1803
5:14224556:G:A	50	100	1	0.2249
5:14224656:G:A	50	98	0.98	0.3909
5:14224833:G:A	50	100	1	0.2407
5:14225214:A:T	50	100	1	0.2407
5:14225439:T:C	50	100	1	0.04085
5:14225580:C:A	50	98	1	0.4684
5:14225709:G:A	50	100	0.99	0.01307
5:14225903:T:A	50	100	1	0.04085
5:14225955:T:A	50	100	1	0.04067
5:14226335:A:G	50	100	1	0.1725
5:14226424:A:G	50	100	1	0.1797
5:14226427:A:G	50	100	0.98	0.09005
5:14226653:G:A	50	100	1	0.05737
5:14226666:A:G	50	100	1	0.2404
5:14227373:G:A	50	100	1	0.2255
5:14227461:C:T	50	100	0.98	0.01525
5:14227481:C:T	50	100	1	0.01198
5:14227484:A:G	50	100	1	0.06209
5:14227721:C:T	50	100	0.99	0.2418
5:14228291:A:G	50	100	0.96	0.03722
5:14229927:T:C	50	98	1	0.3341
5:14230057:C:T	50	98	0.98	0.2743
5:14230172:C:T	50	98	0.99	0.3232
5:14230464:A:T	50	100	0.98	0.07752
5:14232541:G:A	50	100	1	0.05465
5:14232987:G:A	50	100	1	0.05465
5:14233487:G:C	50	100	1	0.3542
5:14233515:A:G	50	100	1	0.05465
5:14234294:G:A	50	100	1	0.04902
5:14235041:A:G	50	98	0.99	0.2518
5:14235297:G:A	50	100	1	0.3003
5:14236330:A:C	50	98	1	0.4475
5:14236331:T:C	50	98	0.99	0.2522
5:14236702:T:G	50	100	1	0.1151
5:14236725:G:C	50	100	1	0.01979
5:14237128:T:C	50	100	0.98	0.03032
5:14237156:G:A	50	98	0.99	0.2613
5:14237178:C:T	50	98	0.98	0.118
5:14237347:A:G	50	100	0.99	0.2774
5:14237461:A:G	50	100	1	0.04085
5:14237619:G:A	50	100	1	0.01979
5:14237791:G:A	49	100	0.98	0.03831
5:14238133:T:A	50	100	1	0.1594
5:14238134:C:T	50	100	1	0.1594
5:14238770:G:A	50	100	1	0.01979
5:14238968:T:C	50	100	1	0.04085
5:14239215:G:A	50	100	1	0.05465
5:14239497:G:T	50	96	0.99	0.405
5:14239773:C:T	50	100	1	0.01979
5:14239984:T:A	50	100	1	0.01307
5:14240630:G:C	50	98	0.96	0.1498
5:14240697:G:A	50	100	1	0.02015
5:14240840:A:G	50	100	0.92	0.02887
5:14241218:A:C	50	98	0.99	0.3782
5:14241367:C:T	50	100	0.98	0.02923
5:14241446:C:T	50	100	0.99	0.03722
5:14241547:C:T	50	100	1	0.01107
5:14241745:G:A	50	100	0.99	0.4617
5:14242456:T:C	50	100	0.99	0.03903
5:14242512:G:A	50	100	1	0.122
5:14242797:G:A	50	98	1	0.122
5:14243019:C:T	50	100	0.97	0.02179
5:14243148:T:C	50	100	0.99	0.06772
5:14243626:G:A	50	100	0.99	0.06754
5:14243646:T:C	50	100	0.98	0.03794
5:14244248:A:G	50	100	0.99	0.4228
5:14244937:C:T	50	100	1	0.3484
5:14245020:G:A	50	100	0.98	0.02941
5:14245098:G:A	50	100	1	0.04702
5:14245252:G:A	50	100	1	0.4784
5:14245336:T:G	50	100	1	0.02179
5:14245674:G:A	50	100	1	0.1167
5:14245834:G:A	50	100	1	0.2623
5:14246257:T:C	50	100	0.99	0.4232
5:14246468:G:C	50	100	0.96	0.03813
5:14246494:T:A	50	100	0.99	0.0158
5:14246605:G:C	50	96	0.99	0.01325
5:14246685:G:A	50	100	1	0.01235
5:14247296:T:A	50	100	0.96	0.02378
5:14247432:G:A	50	100	1	0.01017
5:14248098:G:T	50	100	0.99	0.09659
5:14248168:T:C	50	100	1	0.1167
5:14248352:C:G	50	100	0.97	0.01035
5:14248620:G:A	50	100	1	0.345
5:14248796:C:T	50	100	1	0.1127
5:14249012:G:C	50	100	1	0.01107
5:14249501:G:C	50	100	0.98	0.1233
5:14249613:A:T	50	98	0.98	0.04975
5:14250267:G:A	50	100	1	0.3339
5:14250517:A:G	50	100	0.99	0.3484
5:14250651:C:T	50	98	0.99	0.1182
5:14251221:T:C	50	100	1	0.01017
5:14251295:T:C	50	100	0.99	0.3448
5:14251359:G:C	50	100	1	0.03813
5:14251409:G:A	49	100	0.99	0.3448
5:14251664:C:T	50	100	0.99	0.3446
5:14251691:C:G	49	100	1	0.1184
5:14251729:T:C	50	98	1	0.01543
5:14252161:A:G	50	100	1	0.03776
5:14252197:T:C	50	100	1	0.01216
5:14252335:C:T	50	100	1	0.1216
5:14252836:A:G	50	100	1	0.3611
5:14252961:A:G	50	100	1	0.104
5:14252989:C:T	50	100	1	0.01144
5:14253078:A:G	50	100	1	0.1794
5:14253154:T:C	50	100	0.99	0.2645
5:14253387:G:A	50	100	1	0.1184
5:14253401:G:A	50	100	1	0.01688
5:14253647:C:A	50	100	1	0.1267
5:14253692:G:A	50	98	1	0.1759
5:14253811:C:T	50	100	1	0.04847
5:14253840:T:G	50	98	1	0.03377
5:14254227:A:C	50	98	0.98	0.128
5:14254316:T:C	50	100	1	0.1521
5:14254587:A:G	50	96	0.97	0.01289
5:14254605:G:T	50	100	1	0.124
5:14254817:A:G	50	100	1	0.01362
5:14255016:T:G	50	100	1	0.1166
5:14255458:T:G	50	98	1	0.3755
5:14255955:G:A	50	100	1	0.1481
5:14256275:C:A	50	100	1	0.01216
5:14256318:C:G	50	100	1	0.06899
5:14256446:A:G	50	100	1	0.09895
5:14256480:A:G	50	100	1	0.3021
5:14257507:C:G	50	100	0.97	0.01979
5:14257720:A:C	50	98	1	0.1776
5:14257726:A:T	50	100	1	0.1151
5:14257833:G:C	50	98	1	0.3983
5:14258048:T:C	50	100	1	0.0158
5:14258408:C:T	50	98	1	0.1692
5:14258543:A:G	50	100	1	0.01362
5:14258594:C:T	50	98	1	0.04539
5:14258636:G:A	50	100	1	0.1068
5:14258868:C:A	50	100	1	0.02669
5:14259380:G:A	50	98	1	0.1747
5:14259833:G:A	50	100	0.88	0.03141
5:14259878:A:G	50	100	1	0.02887
5:14260021:G:A	50	100	1	0.01216
5:14260983:C:T	50	100	1	0.158
5:14261155:C:G	50	100	0.98	0.04847
5:14261189:C:G	50	100	1	0.06845
5:14261271:G:A	50	100	1	0.01216
5:14261460:A:T	50	100	1	0.03831
5:14261646:G:C	50	100	1	0.06863
5:14261766:T:A	50	100	1	0.1104
5:14262323:G:A	50	100	0.99	0.1071
5:14262426:A:G	50	100	0.99	0.3014
5:14262780:T:G	50	100	1	0.297
5:14263296:G:A	50	100	1	0.01979
5:14263309:A:G	50	100	1	0.1109
5:14263872:T:C	50	100	1	0.1104
5:14264088:C:T	50	98	0.99	0.04847
5:14264552:T:C	50	100	0.99	0.1055
5:14264655:A:C	50	100	1	0.03831
5:14264832:C:T	50	100	1	0.01162
5:14264920:G:T	50	100	1	0.06863
5:14265236:G:A	50	100	1	0.2527
5:14265262:C:A	50	100	1	0.3617
5:14265450:T:A	50	100	1	0.01452
5:14265654:G:A	50	100	1	0.06845
5:14266247:A:G	50	100	1	0.02542
5:14266520:G:A	49	100	1	0.3615
5:14266657:A:G	50	100	1	0.07081
5:14267064:G:A	50	100	1	0.1621
5:14267243:A:G	50	100	1	0.02669
5:14267827:T:C	50	100	1	0.2977
5:14268586:C:T	50	98	0.99	0.01325
5:14268677:A:G	50	100	1	0.01216
5:14268680:A:T	50	100	0.92	0.01162
5:14268706:C:T	50	100	1	0.01162
5:14268834:A:C	50	98	1	0.3606
5:14269017:C:G	50	100	1	0.01162
5:14269026:A:C	50	100	1	0.1391
5:14269138:G:A	50	100	1	0.02705
5:14269518:C:G	50	100	1	0.04847
5:14269535:G:A	50	100	1	0.3646
5:14270026:A:T	50	100	1	0.07534
5:14271022:T:C	50	100	1	0.03831
5:14271301:T:G	50	100	1	0.04866
5:14271571:C:G	50	100	0.99	0.1057
5:14271824:T:G	50	98	1	0.4537
5:14271898:T:G	50	100	1	0.1543
5:14272827:A:C	50	100	1	0.1222
5:14272931:T:C	50	100	1	0.06881
5:14273631:T:G	50	100	0.85	0.04121
5:14273900:T:C	50	98	1	0.4214
5:14274843:C:T	50	100	1	0.01162
5:14274973:A:T	50	98	1	0.4109
5:14274993:C:T	50	100	1	0.01035
5:14275009:C:T	50	100	1	0.06863
5:14275056:C:T	50	100	0.97	0.05574
5:14275390:G:A	50	100	1	0.138
5:14275868:A:G	50	98	0.86	0.04684
5:14276788:A:C	50	100	1	0.06863
5:14277577:C:T	50	98	1	0.3618
5:14277708:C:G	50	100	1	0.01162
5:14278204:G:T	50	100	1	0.374
5:14278405:T:C	50	98	1	0.3095
5:14278416:A:G	50	100	1	0.01198
5:14278430:C:T	50	100	1	0.2057
5:14278444:A:G	50	100	0.97	0.01979
5:14278494:G:A	50	100	1	0.05392
5:14278756:C:T	50	100	0.91	0.03558
5:14278910:G:A	50	100	1	0.04757
5:14278964:T:C	50	100	1	0.0955
5:14279063:T:C	50	100	1	0.0216
5:14279103:A:G	50	100	1	0.01216
5:14279275:A:G	50	98	1	0.0748
5:14279431:T:C	50	98	1	0.3647
5:14279711:C:G	50	100	1	0.04339
5:14279964:C:A	50	98	1	0.09513
5:14280030:T:G	50	100	1	0.03831
5:14280175:C:T	50	98	1	0.08333
5:14280779:T:C	50	100	1	0.02869
5:14280872:C:A	50	98	1	0.04793
5:14281017:A:G	50	98	1	0.4125
5:14281158:G:A	50	100	1	0.1576
5:14281186:G:A	50	98	1	0.3724
5:14281278:G:A	50	98	1	0.4076
5:14281403:A:G	50	96	1	0.4081
5:14281559:G:C	50	100	1	0.4786
5:14281578:C:T	50	100	1	0.2099
5:14281663:A:G	50	100	1	0.06972
5:14281664:T:C	50	100	1	0.3125
5:14281806:A:C	50	98	1	0.3626
5:14282467:T:A	50	100	1	0.01216
5:14282926:C:T	50	100	1	0.01216
5:14282964:T:G	50	100	1	0.1678
5:14283042:A:G	50	100	1	0.01107
5:14283763:T:A	50	100	1	0.3128
5:14283908:A:G	50	100	1	0.0118
5:14284519:A:G	50	96	1	0.4138
5:14285646:G:A	50	98	1	0.09495
5:14285686:A:G	50	98	1	0.4138
5:14285862:C:T	50	100	1	0.1213
5:14286197:A:G	50	100	1	0.3159
5:14286386:T:A	50	100	1	0.06826
5:14286420:G:A	50	100	1	0.06845
5:14287597:G:A	50	100	1	0.03831
5:14287693:A:G	50	100	0.97	0.01616
5:14288345:A:C	50	100	0.99	0.09659
5:14288388:A:G	50	100	1	0.2179
5:14288786:C:T	50	100	0.99	0.04811
5:14288837:C:T	50	100	1	0.2531
5:14289158:C:T	50	100	1	0.3631
5:14289557:A:T	50	100	1	0.01434
5:14289582:T:G	50	98	1	0.4237
5:14289858:T:A	50	98	1	0.2992
5:14290165:A:G	50	98	1	0.4199
5:14290315:G:A	50	100	1	0.1574
5:14290479:G:A	50	98	0.99	0.3415
5:14290580:G:A	50	100	1	0.09459
5:14290696:G:A	50	100	1	0.3662
5:14291150:G:A	50	100	0.98	0.04847
5:14291481:G:A	50	100	0.99	0.06881
5:14291505:T:C	50	100	1	0.09477
5:14291662:G:A	50	100	1	0.01035
5:14291759:G:A	50	98	0.99	0.2182
5:14291931:T:A	50	100	0.85	0.01235
5:14292223:A:C	50	100	0.98	0.09405
5:14292516:G:A	50	100	0.97	0.3007
5:14292535:G:A	50	100	0.99	0.218
5:14293236:G:A	50	100	0.95	0.08878
5:14293569:T:C	50	100	0.82	0.01471
5:14293977:A:G	50	100	0.97	0.01452
5:14294023:T:A	50	88	0.73	0.07153
5:14294026:T:A	50	98	1	0.03159
5:14294072:G:T	50	100	1	0.03359
5:14294281:G:A	50	100	1	0.3787
5:14294674:G:A	50	100	0.94	0.01253
5:14294696:C:T	50	100	1	0.01561
5:14294954:T:C	50	100	1	0.01561
5:14295878:G:A	50	100	1	0.0374
5:14296315:C:T	50	100	0.97	0.09622
5:14296502:C:T	50	98	0.99	0.05465
5:14297863:C:T	50	100	0.98	0.01071
5:14297887:G:T	50	100	1	0.01561
5:14298361:G:A	50	100	0.99	0.453
5:14299722:C:T	50	100	0.99	0.02578
5:14299815:A:C	50	100	1	0.01162
5:14299924:G:T	50	98	0.98	0.2672
5:14300483:A:G	50	98	1	0.1649
5:14300543:T:G	50	98	0.99	0.3981
5:14301694:A:G	50	100	0.98	0.1204
5:14301728:G:A	50	100	1	0.02669
5:14302379:T:C	50	100	1	0.1033
5:14302589:G:A	50	100	0.98	0.03885
5:14303057:G:T	49	100	1	0.01198
5:14303286:G:T	49	100	0.6	0.02542
5:14303306:G:A	49	100	0.98	0.06082
5:14303761:G:T	50	100	1	0.1029
5:14303852:A:G	50	100	1	0.01561
5:14304240:G:A	50	100	1	0.01561
5:14304334:A:G	50	100	1	0.01561
5:14304757:A:G	50	100	1	0.01598
5:14304940:A:G	50	100	1	0.146
5:14305581:A:G	50	100	1	0.03867
5:14305701:G:T	50	100	0.94	0.01253
5:14305703:T:C	50	100	1	0.0118
5:14305818:G:A	50	100	1	0.07589
5:14305997:A:G	50	100	1	0.03867
5:14306349:C:T	50	98	0.98	0.08678
5:14306668:A:C	49	100	1	0.04521
5:14306796:A:G	50	100	0.99	0.1298
5:14307031:T:C	50	100	0.97	0.03086
5:14307378:A:G	50	100	1	0.1465
5:14307588:G:A	50	100	0.97	0.02959
5:14308306:A:G	50	100	1	0.1511
5:14309411:C:T	50	100	0.94	0.01253
5:14309606:C:G	50	100	1	0.01525
5:14310063:T:C	50	100	1	0.1676
5:14310994:C:T	50	100	1	0.05392
5:14311086:A:G	50	100	1	0.06245
5:14311163:G:A	50	100	1	0.05755
5:14311806:G:A	50	100	1	0.1523
5:14312301:T:C	50	100	0.99	0.1213
5:14312685:G:A	50	98	1	0.02687
5:14313067:C:T	50	100	1	0.01507
5:14313107:G:A	50	98	1	0.04666
5:14313303:C:G	50	100	1	0.02687
5:14313729:A:C	50	100	1	0.03867
5:14313893:A:G	50	100	1	0.03867
5:14314002:C:T	50	100	1	0.03867
5:14314029:A:G	50	98	0.99	0.1213
5:14314049:A:T	50	100	1	0.05356
5:14314572:G:A	50	100	1	0.05356
5:14314772:G:A	50	100	1	0.05356
5:14314810:A:G	50	100	1	0.05356
5:14315143:C:T	50	100	1	0.05356
5:14315401:C:T	50	100	1	0.171
5:14315441:C:T	50	98	1	0.05955
5:14315465:A:G	50	100	1	0.01507
5:14315493:C:G	50	100	1	0.02669
5:14315651:C:G	50	100	1	0.05356
5:14315674:C:T	50	100	1	0.05356
5:14316098:A:T	50	100	1	0.03831
5:14316169:G:T	50	98	1	0.04956
5:14316271:T:C	50	100	0.96	0.01743
5:14316339:A:G	50	100	1	0.1467
5:14316533:G:A	50	100	0.97	0.02959
5:14316899:G:A	50	100	1	0.07861
5:14317179:G:A	50	100	0.98	0.12
5:14317198:C:G	50	98	0.99	0.1213
5:14317378:G:A	50	100	1	0.05356
5:14317634:C:T	50	100	1	0.05356
5:14317678:G:A	50	100	0.99	0.1053
5:14317761:A:G	50	100	0.99	0.1209
5:14317779:C:G	50	100	0.97	0.01035
5:14317818:G:C	50	100	1	0.05356
5:14318964:T:C	50	100	1	0.05374
5:14319419:A:G	50	100	1	0.05374
5:14319561:C:T	50	100	0.94	0.01253
5:14319572:A:G	50	100	1	0.04648
5:14319587:G:A	50	100	1	0.01543
5:14319690:G:A	50	100	0.95	0.01198
5:14319730:A:T	50	100	1	0.04484
5:14319887:C:T	50	100	1	0.01561
5:14319911:G:A	50	100	1	0.01162
5:14319940:G:A	50	100	1	0.01543
5:14319983:C:G	50	100	0.99	0.2062
5:14320127:A:G	50	100	0.99	0.1474
5:14320171:C:T	50	100	1	0.01543
5:14320214:C:T	50	100	0.95	0.01344
5:14320353:G:C	50	98	1	0.09532
5:14320616:C:G	50	100	1	0.01543
5:14320631:C:G	50	100	1	0.01543
5:14320929:G:A	50	100	1	0.01543
5:14321374:T:C	50	100	0.97	0.01688
5:14321409:C:T	50	98	0.98	0.02887
5:14321496:C:A	50	100	1	0.04484
5:14321676:T:A	50	100	0.99	0.1227
5:14321764:G:A	50	100	0.94	0.01307
5:14321817:C:T	50	100	0.89	0.01089
5:14322856:G:C	50	100	0.99	0.0472
5:14322906:G:A	50	100	1	0.05428
5:14322994:G:A	49	100	1	0.02669
5:14323590:C:T	50	100	1	0.01452
5:14323844:G:A	50	100	1	0.06046
5:14324102:A:C	50	100	1	0.1923
5:14324117:G:T	50	100	1	0.2967
5:14324442:A:G	50	100	1	0.04975
5:14324679:C:T	50	98	1	0.2834
5:14325523:C:G	50	98	1	0.05465
5:14325545:T:C	50	100	1	0.1127
5:14325835:G:C	50	100	1	0.1127
5:14325927:T:C	50	100	1	0.0325
5:14325937:T:C	50	100	1	0.1924
5:14326258:G:A	50	100	1	0.05011
5:14326367:T:C	50	100	1	0.1169
5:14326397:C:T	50	100	1	0.3691
5:14326443:T:C	50	100	1	0.1215
5:14326846:G:A	50	100	1	0.05029
5:14326890:G:T	50	98	1	0.04503
5:14327204:G:T	50	100	1	0.03232
5:14327779:A:G	50	100	1	0.1912
5:14327783:C:T	50	100	0.94	0.01325
5:14327849:G:A	50	100	1	0.03232
5:14327924:T:C	50	100	1	0.05628
5:14327959:G:A	50	100	1	0.03105
5:14327967:G:A	50	100	1	0.0325
5:14328530:T:C	50	100	0.97	0.0118
5:14328532:G:C	50	100	1	0.4837
5:14329295:G:A	50	100	1	0.191
5:14329518:C:G	50	100	1	0.03086
5:14329718:T:C	50	100	1	0.3749
5:14329857:C:T	50	100	1	0.1129
5:14330089:A:G	50	100	1	0.02033
5:14330831:T:C	50	98	1	0.04158
5:14331564:T:C	50	100	0.98	0.122
5:14332186:A:T	50	100	1	0.03268
5:14332216:T:C	50	100	1	0.4611
5:14332642:G:C	50	100	0.99	0.04139
5:14332780:T:C	50	100	1	0.461
5:14332894:C:T	50	100	0.98	0.01525
5:14333268:C:G	50	98	0.96	0.03141
5:14334626:C:A	50	98	0.99	0.3731
5:14334804:G:A	50	100	0.97	0.04503
5:14335485:C:T	50	100	0.98	0.05011
5:14335702:T:C	49	98	1	0.3066
5:14335832:G:A	50	98	0.99	0.4437
5:14337053:C:G	50	100	0.98	0.08315
5:14337351:C:T	50	100	1	0.1137
5:14337782:C:T	50	100	0.96	0.1124
5:14338380:C:G	50	100	0.96	0.1129
5:14339065:G:A	50	100	0.97	0.05029
5:14339193:C:T	50	100	0.98	0.1541
5:14339418:A:T	50	100	0.85	0.07153
5:14339599:G:C	50	94	0.94	0.1685
5:14339603:C:T	50	98	0.94	0.06736
5:14340166:A:G	50	100	1	0.2108
5:14340414:A:T	50	100	0.99	0.246
5:14340726:G:A	50	100	1	0.04049
5:14340788:A:G	50	100	0.99	0.04975
5:14342153:C:T	50	98	0.99	0.2347
5:14342199:G:A	49	100	1	0.0463
5:14342483:A:G	50	100	1	0.1113
5:14342606:C:T	50	100	1	0.01489
5:14342783:A:G	50	98	1	0.02614
5:14343105:A:G	50	98	0.91	0.0158
5:14343133:A:G	50	100	1	0.04648
5:14343160:G:A	50	100	0.99	0.01961
5:14343338:A:G	50	100	1	0.05011
5:14343411:C:T	50	98	1	0.02596
5:14343543:A:C	50	100	0.98	0.1391
5:14343563:C:A	50	100	1	0.04139
5:14343849:T:G	50	96	0.98	0.05719
5:14344340:G:A	50	98	1	0.03159
5:14344458:C:A	50	100	1	0.01017
5:14344580:G:A	50	100	1	0.1291
5:14344594:A:G	50	100	0.95	0.02796
5:14345005:T:C	50	100	1	0.04139
5:14345100:C:T	50	100	1	0.04847
5:14345641:A:T	50	100	1	0.04158
5:14345860:T:C	50	100	0.98	0.04811
5:14346004:C:T	50	100	1	0.01489
5:14346304:G:A	50	100	1	0.2455
5:14346640:A:G	50	100	1	0.04993
5:14346827:A:G	50	100	0.99	0.1491
5:14346853:C:T	50	100	0.96	0.02814
5:14346953:C:T	50	100	0.96	0.02814
5:14347006:G:A	49	100	0.96	0.02814
5:14347035:T:C	50	92	0.79	0.0374
5:14347290:C:T	31	83.9	0.74	0.1216
5:14347322:C:A	31	90.3	0.86	0.1467
5:14347373:C:A	37	94.6	0.85	0.08406
5:14347662:A:G	50	100	1	0.2948
5:14347715:G:A	50	100	1	0.01634
5:14348259:A:G	50	100	1	0.2475
5:14348482:T:C	50	100	0.99	0.1175
5:14348484:C:T	50	100	0.99	0.1391
5:14348710:G:A	50	100	1	0.0285
5:14349142:C:T	50	100	1	0.04847
5:14349235:T:G	50	100	0.97	0.1365
5:14349494:C:T	50	100	1	0.1391
5:14350271:C:T	50	100	1	0.04847
5:14350509:T:C	50	100	0.94	0.01307
5:14350513:G:C	50	100	1	0.02814
5:14350915:T:C	50	100	1	0.1541
5:14350979:A:G	50	100	0.99	0.04847
5:14351019:G:A	50	100	0.99	0.02578
5:14351285:C:T	50	100	0.99	0.02832
5:14351334:G:A	50	100	1	0.04139
5:14351399:C:G	50	100	1	0.02415
5:14351539:A:G	50	100	1	0.02633
5:14351605:C:T	50	100	0.94	0.01307
5:14351837:G:T	50	100	0.99	0.3108
5:14351925:C:T	50	100	1	0.1171
5:14352120:G:A	50	100	0.97	0.06972
5:14352486:G:A	50	100	1	0.13
5:14352581:C:T	50	100	1	0.04829
5:14352782:C:T	50	100	1	0.03341
5:14352801:G:A	50	100	1	0.04829
5:14353226:A:G	50	100	1	0.1393
5:14353303:G:A	50	100	0.98	0.2939
5:14353659:G:A	50	100	0.98	0.04484
5:14354161:G:A	50	98	0.99	0.3095
5:14354359:T:C	50	100	1	0.01634
5:14354491:C:G	50	100	1	0.1396
5:14354718:G:A	50	100	1	0.3829
5:14355440:G:A	50	100	1	0.02578
5:14355700:C:A	50	100	1	0.02578
5:14355853:C:G	50	100	0.99	0.0207
5:14355919:G:C	50	100	1	0.1304
5:14356066:C:T	50	100	1	0.02832
5:14356399:T:C	50	98	1	0.01325
5:14356671:A:C	50	100	1	0.04121
5:14356781:G:A	50	100	1	0.04012
5:14357149:C:T	50	100	1	0.04394
5:14357426:C:G	50	100	1	0.04375
5:14357631:C:A	50	100	1	0.07135
5:14357934:C:T	50	100	0.93	0.04158
5:14358091:T:C	50	100	1	0.01634
5:14358155:C:T	50	100	0.99	0.04139
5:14359156:A:G	50	100	0.97	0.02106
5:14359972:C:G	50	98	1	0.02832
5:14360121:C:G	50	100	0.97	0.2277
5:14360214:T:C	50	98	1	0.1349
5:14360327:G:A	50	100	0.98	0.2438
5:14360613:A:G	50	100	0.99	0.136
5:14360699:C:T	50	100	0.98	0.05828
5:14360888:A:C	50	100	0.96	0.01434
5:14360900:G:C	50	100	0.99	0.4139
5:14360946:T:C	50	100	1	0.03976
5:14361194:G:A	50	100	1	0.03976
5:14361362:T:C	50	100	0.99	0.1654
5:14361787:G:T	50	100	1	0.03976
5:14361843:C:T	50	100	1	0.2182
5:14361881:G:A	50	100	1	0.0443
5:14362225:T:G	50	100	1	0.2177
5:14362283:C:T	50	100	1	0.2175
5:14362821:A:G	50	100	1	0.1362
5:14363068:A:G	50	100	1	0.02832
5:14363337:T:C	50	100	1	0.2177
5:14363386:C:T	50	100	0.96	0.01471
5:14363454:G:A	50	100	1	0.1658
5:14363490:C:T	50	100	0.96	0.01471
5:14363721:C:T	50	100	0.93	0.05846
5:14363974:G:A	50	98	0.94	0.01198
5:14364398:G:C	50	98	1	0.06209
5:14364951:T:C	50	100	1	0.03304
5:14365600:C:A	50	100	1	0.06954
5:14365663:C:T	50	100	0.93	0.05428
5:14365786:A:G	50	100	1	0.321
5:14365826:C:G	50	100	1	0.02832
5:14366260:T:A	50	100	1	0.1393
5:14366553:C:T	50	100	1	0.02269
5:14366731:T:C	50	100	1	0.1491
5:14366821:G:A	50	100	1	0.06954
5:14367459:T:C	50	100	1	0.1382
5:14368146:A:G	50	100	0.96	0.01452
5:14368386:G:C	50	100	0.96	0.01452
5:14368410:T:C	50	100	1	0.1382
5:14368454:A:G	50	100	1	0.1095
5:14368550:T:C	49	100	1	0.04139
5:14368866:C:T	50	100	1	0.2184
5:14369316:G:T	50	100	0.89	0.01107
5:14369581:G:A	50	100	1	0.2173
5:14369891:A:G	50	96	0.96	0.1271
5:14369986:G:T	50	100	1	0.1095
5:14370551:G:A	50	100	1	0.03994
5:14370722:A:C	50	100	1	0.3099
5:14370800:C:T	50	100	1	0.01107
5:14370804:G:A	50	100	1	0.1374
5:14370876:A:C	50	100	1	0.1374
5:14370892:T:C	50	100	1	0.04285
5:14371071:G:A	50	100	1	0.1687
5:14371430:A:G	50	100	0.98	0.1389
5:14371679:C:T	50	100	1	0.02923
5:14372212:G:A	50	100	0.82	0.01598
5:14372331:C:T	50	100	1	0.3192
5:14372582:G:A	50	100	1	0.03794
5:14372885:C:T	50	100	1	0.2473
5:14373175:G:C	50	100	0.99	0.179
5:14373328:C:T	50	100	1	0.1374
5:14373371:G:A	50	100	1	0.04012
5:14373790:G:A	50	100	1	0.1374
5:14374156:G:C	50	100	1	0.03794
5:14374967:C:T	50	100	1	0.02251
5:14375646:C:T	50	94	0.77	0.04394
5:14375671:T:C	50	98	1	0.01198
5:14375792:A:G	50	96	0.94	0.2248
5:14375799:G:A	50	98	0.95	0.2182
5:14376515:A:G	50	100	0.99	0.216
5:14376672:A:G	50	100	0.99	0.1501
5:14376719:C:A	50	100	1	0.2162
5:14376842:A:G	50	98	0.93	0.02869
5:14377090:C:G	50	100	1	0.2375
5:14377227:G:C	50	100	0.98	0.02124
5:14377271:A:G	50	100	1	0.4078
5:14377489:A:T	50	100	1	0.03395
5:14377492:C:T	50	100	1	0.01325
5:14377810:C:T	50	100	0.99	0.1436
5:14377853:A:C	50	100	1	0.1382
5:14377897:T:A	50	100	0.98	0.01325
5:14377936:T:G	50	100	1	0.02124
5:14377959:T:G	50	98	0.98	0.1378
5:14377979:C:T	50	100	1	0.1434
5:14378529:A:C	50	100	1	0.04103
5:14378849:C:T	50	100	1	0.02124
5:14378854:C:G	50	100	1	0.04303
5:14378957:T:G	50	100	1	0.1434
5:14379168:T:C	50	98	1	0.1685
5:14379169:G:A	50	98	1	0.3293
5:14379199:T:C	50	100	1	0.01688
5:14379230:C:T	50	100	1	0.281
5:14379320:A:C	50	100	1	0.04303
5:14379519:A:G	50	100	1	0.02723
5:14379524:C:T	50	100	1	0.01344
5:14379711:A:G	50	100	1	0.3295
5:14379836:G:A	50	100	1	0.1436
5:14380043:T:C	50	100	1	0.2803
5:14380155:A:T	50	100	1	0.01126
5:14380215:G:T	50	100	0.99	0.1816
5:14380428:A:G	50	100	1	0.2809
5:14380494:C:T	50	100	1	0.01325
5:14380664:T:C	50	100	0.98	0.1164
5:14380924:T:A	50	100	1	0.3651
5:14381010:A:G	50	100	0.96	0.04212
5:14381065:C:T	50	100	1	0.28
5:14381659:G:A	50	100	0.98	0.02397
5:14381707:T:C	50	100	1	0.2796
5:14381710:T:C	50	100	1	0.177
5:14381854:C:T	50	100	1	0.02124
5:14382119:C:G	50	100	1	0.01416
5:14382190:T:A	50	100	1	0.2796
5:14382547:A:T	50	100	1	0.2375
5:14382566:C:T	50	100	0.99	0.2778
5:14382586:A:G	50	100	1	0.2778
5:14383058:G:C	50	100	1	0.2796
5:14383407:A:G	50	100	1	0.2794
5:14384052:G:A	50	100	1	0.2796
5:14384344:A:C	50	100	1	0.2796
5:14385325:G:A	50	100	1	0.03359
5:14385398:A:C	50	100	1	0.01126
5:14385758:A:C	50	100	1	0.01416
5:14385764:C:A	50	100	1	0.142
5:14385813:G:A	50	100	1	0.01634
5:14385852:C:A	50	100	1	0.3912
5:14386089:T:C	50	100	1	0.01325
5:14386385:A:G	50	100	1	0.1683
5:14386522:A:G	50	100	1	0.01416
5:14386546:T:C	50	100	1	0.1783
5:14386843:A:G	50	100	1	0.3931
5:14386876:T:C	50	100	0.99	0.2159
5:14387380:G:C	50	100	1	0.4711
5:14387434:G:A	50	100	1	0.01325
5:14388003:C:G	49	100	1	0.4946
5:14388072:T:A	50	100	1	0.471
5:14388293:G:T	50	100	1	0.0423
5:14388406:G:A	50	100	1	0.01017
5:14388527:A:G	50	100	1	0.1471
5:14388577:C:G	50	100	1	0.1472
5:14389142:G:A	50	100	1	0.04212
5:14389360:C:T	50	100	1	0.1476
5:14389436:A:G	50	100	1	0.04212
5:14389994:G:A	50	100	1	0.04121
5:14390468:G:A	50	100	0.97	0.05065
5:14390683:T:A	50	100	1	0.47
5:14390698:C:T	50	100	1	0.3215
5:14391271:G:T	50	100	1	0.2387
5:14391292:A:G	50	100	1	0.3221
5:14391296:A:C	50	100	1	0.02106
5:14391601:C:T	50	100	1	0.02378
5:14391742:C:G	50	100	1	0.3217
5:14392203:C:T	50	100	1	0.4706
5:14392404:C:T	50	100	1	0.1478
5:14392689:A:G	50	100	1	0.1478
5:14392921:A:G	50	100	1	0.4715
5:14393061:A:G	50	100	1	0.04121
5:14393402:C:G	50	100	1	0.1478
5:14393512:C:T	50	100	0.93	0.1607
5:14393640:G:C	50	100	1	0.2805
5:14393642:G:T	50	100	1	0.04121
5:14394174:G:A	50	100	1	0.3219
5:14394417:C:G	50	100	1	0.02124
5:14394447:G:A	50	100	1	0.148
5:14394502:A:G	50	100	1	0.3228
5:14394635:C:A	50	100	1	0.1478
5:14394679:C:A	50	100	1	0.02106
5:14395040:C:T	50	100	1	0.04121
5:14395111:G:A	50	100	1	0.3224
5:14395155:A:G	50	100	1	0.1478
5:14395369:T:C	50	100	1	0.04121
5:14395891:A:G	50	100	1	0.04121
5:14395907:A:G	50	100	1	0.04121
5:14396236:C:G	50	100	1	0.01344
5:14396376:G:C	49	100	1	0.2371
5:14396557:C:T	50	100	1	0.04121
5:14396622:A:G	50	100	1	0.01325
5:14396830:G:A	50	100	1	0.2371
5:14396907:A:G	50	100	1	0.08333
5:14397129:T:C	50	100	1	0.4715
5:14397534:A:T	50	100	1	0.0285
5:14397573:T:C	50	100	1	0.1478
5:14397619:A:G	50	100	1	0.1478
5:14398002:A:G	50	100	0.99	0.2912
5:14398422:G:C	50	100	1	0.1478
5:14398537:C:T	50	100	1	0.02124
5:14400014:G:A	50	100	1	0.3159
5:14400119:T:C	50	100	1	0.0158
5:14400165:A:G	50	100	1	0.3159
5:14400366:A:C	50	100	1	0.01017
5:14400846:T:C	50	100	1	0.4635
5:14401704:A:G	50	100	1	0.03431
5:14401801:C:T	50	100	1	0.03522
5:14402121:G:A	50	100	1	0.3052
5:14402305:A:G	50	100	1	0.01053
5:14402512:A:G	50	100	1	0.05701
5:14402572:G:T	49	100	0.99	0.2222
5:14402762:A:G	50	94	0.99	0.407
5:14403385:G:T	41	97.6	1	0.02015
5:14403678:G:A	47	85.1	0.68	0.06391
5:14403679:C:T	47	95.7	0.65	0.01452
5:14403684:G:T	47	91.5	0.78	0.03086
5:14403919:T:C	49	98	1	0.02941
5:14403996:G:A	46	100	1	0.02124
5:14404160:C:T	50	100	1	0.01325
5:14404487:T:C	50	100	1	0.1436
5:14404557:C:T	50	100	1	0.01997
5:14404908:A:T	50	100	0.95	0.03341
5:14405122:C:T	50	100	1	0.1465
5:14405323:G:A	50	100	1	0.0138
5:14405652:A:T	50	100	1	0.2378
5:14405786:G:A	50	100	1	0.2298
5:14406190:G:A	50	100	1	0.01652
5:14406728:A:G	50	100	1	0.01325
5:14408339:C:T	50	100	1	0.02651
5:14408796:C:G	50	100	1	0.216
5:14408873:A:T	48	97.9	0.99	0.171
5:14408951:T:A	50	100	1	0.1536
5:14409130:G:A	50	100	1	0.01598
5:14409204:C:T	50	100	1	0.03341
5:14409416:A:T	50	100	1	0.02142
5:14409460:A:G	50	100	1	0.02451
5:14409551:G:A	50	100	1	0.0325
5:14409556:A:G	50	100	1	0.03304
5:14409645:T:C	50	100	1	0.04394
5:14409689:T:C	50	100	1	0.1761
5:14410303:C:G	50	100	1	0.1569
5:14410462:C:G	50	100	1	0.05047
5:14410666:C:G	50	100	0.99	0.478
5:14410941:C:T	50	100	1	0.4768
5:14410971:C:T	50	100	1	0.4769
5:14411127:C:G	50	100	1	0.01144
5:14411158:G:A	50	100	1	0.1574
5:14411407:T:G	50	100	1	0.06699
5:14411512:A:C	50	100	1	0.1558
5:14412068:A:G	50	100	1	0.03286
5:14412284:G:A	50	100	1	0.155
5:14413343:G:A	50	100	0.99	0.4946
5:14413459:C:T	50	100	1	0.2469
5:14414128:G:A	50	100	1	0.01997
5:14414161:C:G	50	100	1	0.0158
5:14414289:A:G	49	100	1	0.03831
5:14414332:C:T	50	100	0.97	0.03232
5:14414944:C:G	50	98	0.99	0.2643
5:14414964:T:G	50	100	0.85	0.01344
5:14415481:A:G	50	100	0.99	0.1632
5:14415671:G:A	50	100	0.99	0.01035
5:14415707:T:C	50	100	0.99	0.4241
5:14416531:A:G	50	100	1	0.0374
5:14416721:T:C	50	100	0.99	0.1841
5:14417274:A:G	50	98	0.98	0.07607
5:14417314:G:A	50	100	1	0.02415
5:14417686:A:G	50	100	1	0.07589
5:14417820:A:G	50	100	0.99	0.2774
5:14418310:C:T	50	100	1	0.154
5:14418460:G:C	50	100	1	0.2914
5:14418553:G:A	50	100	0.99	0.01598
5:14419443:A:T	50	100	1	0.291
5:14419469:A:G	50	100	1	0.07607
5:14419629:C:T	50	100	0.99	0.0158
5:14419656:G:C	50	100	1	0.07607
5:14419918:A:C	50	98	0.98	0.1338
5:14420041:G:A	50	100	1	0.2288
5:14420334:T:G	50	100	1	0.02614
5:14420335:T:C	50	100	1	0.02614
5:14420622:G:A	50	100	1	0.01834
5:14420735:A:G	50	100	1	0.04121
5:14420890:T:C	50	100	1	0.04049
5:14420917:T:C	50	100	1	0.2914
5:14420971:C:T	50	100	1	0.2914
5:14421563:C:T	50	100	1	0.2373
5:14421654:G:A	50	100	0.97	0.01598
5:14421741:G:T	50	100	0.96	0.01797
5:14422088:A:G	50	100	1	0.01017
5:14422428:C:T	50	100	1	0.1567
5:14422690:A:G	50	100	1	0.04121
5:14422732:T:A	50	100	1	0.08261
5:14422862:C:T	50	100	0.92	0.0728
5:14423242:G:C	50	98	1	0.03994
5:14423265:G:A	50	100	1	0.02923
5:14423727:T:C	50	98	1	0.2547
5:14423874:C:T	50	100	1	0.01107
5:14424012:C:A	49	98	1	0.4439
5:14424523:G:T	50	100	0.85	0.01307
5:14424563:C:G	50	100	0.99	0.4853
5:14424746:A:C	50	100	1	0.01089
5:14424791:A:G	50	100	1	0.01126
5:14424812:C:T	50	100	1	0.1465
5:14425042:C:T	50	100	0.99	0.02142
5:14425232:C:A	50	100	1	0.0797
5:14425656:A:G	50	100	1	0.4853
5:14425866:G:A	50	100	1	0.01071
5:14426006:A:G	50	100	1	0.02033
5:14426288:T:G	50	100	1	0.09205
5:14426303:T:A	50	100	1	0.1487
5:14426337:G:A	50	100	1	0.1487
5:14426420:G:C	50	100	1	0.01126
5:14426451:C:T	50	100	1	0.1465
5:14426502:C:A	50	100	1	0.4372
5:14426591:C:T	50	100	1	0.3566
5:14426609:T:C	50	100	1	0.1507
5:14427135:C:T	50	100	1	0.03831
5:14427427:C:T	50	98	1	0.03831
5:14427560:G:A	50	100	1	0.0158
5:14427778:C:T	50	100	1	0.4737
5:14428779:G:A	50	100	1	0.1198
5:14429882:T:C	50	100	1	0.2464
5:14430196:T:A	50	100	1	0.1008
5:14430605:G:C	50	98	0.87	0.03322
5:14430699:A:G	45	86.7	0.76	0.0463
5:14431871:A:G	50	100	0.99	0.4481
5:14432090:T:G	50	100	1	0.01235
5:14432112:T:C	50	100	0.99	0.4552
5:14432412:C:T	50	100	1	0.2593
5:14432551:G:A	50	100	1	0.4441
5:14433057:A:G	50	100	1	0.04902
5:14434041:T:G	50	100	1	0.08969
5:14434155:C:T	50	100	1	0.08969
5:14434279:A:G	50	100	1	0.01325
5:14434559:A:C	50	100	1	0.01089
5:14434589:A:G	50	100	1	0.08914
5:14435020:G:A	50	100	1	0.08878
5:14435312:A:G	50	100	1	0.08878
5:14435322:C:T	50	100	0.99	0.03322
5:14435349:G:C	50	100	1	0.01779
5:14435405:A:G	50	100	0.95	0.02832
5:14435792:G:A	50	98	1	0.102
5:14436254:A:G	50	100	1	0.4392
5:14436334:A:C	50	100	1	0.08842
5:14436729:A:G	50	100	0.93	0.01888
5:14437188:T:A	50	100	1	0.4468
5:14437410:C:T	50	100	1	0.01144
5:14437697:C:A	49	100	1	0.03232
5:14437814:C:G	50	100	1	0.03232
5:14438154:T:C	50	100	1	0.01071
5:14438348:C:T	50	100	1	0.01325
5:14438821:C:T	50	100	1	0.05792
5:14438834:A:G	50	100	1	0.0325
5:14439119:G:A	50	100	1	0.1186
5:14439544:A:G	50	100	1	0.01943
5:14439833:C:T	50	100	1	0.1251
5:14439927:T:C	50	100	0.99	0.01325
5:14440154:A:G	50	100	1	0.03195
5:14440266:G:A	50	100	1	0.03195
5:14440570:A:G	50	100	1	0.01961
5:14440765:C:T	50	100	1	0.05792
5:14440956:G:A	50	100	1	0.1253
5:14441087:G:A	50	100	1	0.04557
5:14441153:G:T	50	100	1	0.04466
5:14441200:G:C	50	100	0.98	0.02415
5:14441390:T:C	50	100	1	0.01071
5:14441639:A:G	50	100	1	0.01761
5:14441918:G:A	50	100	1	0.01271
5:14442519:G:A	50	100	1	0.01325
5:14442529:A:G	50	100	1	0.02015
5:14442594:G:A	50	100	1	0.02415
5:14442931:A:T	50	100	1	0.1534
5:14443040:T:C	50	100	1	0.01216
5:14443329:G:A	50	100	1	0.01961
5:14443367:G:A	50	100	1	0.03195
5:14443690:T:A	50	100	1	0.01525
5:14443792:G:C	50	100	1	0.05792
5:14443873:A:C	50	100	1	0.01071
5:14444049:G:A	50	100	1	0.01071
5:14444440:T:G	50	100	1	0.01071
5:14444759:A:C	50	100	1	0.01761
5:14444870:A:G	50	100	1	0.1983
5:14444970:A:G	50	100	1	0.425
5:14445130:A:G	50	100	1	0.03268
5:14445476:T:C	50	100	1	0.4595
5:14445946:C:T	50	100	0.99	0.01743
5:14446854:C:G	50	100	1	0.01144
5:14447753:T:C	50	100	1	0.0472
5:14448052:G:C	50	100	1	0.1385
5:14448112:G:A	50	100	1	0.01797
5:14448372:A:G	50	100	1	0.03903
5:14448432:C:T	50	100	1	0.02814
5:14448763:T:C	50	100	1	0.03214
5:14448784:G:C	50	100	1	0.1338
5:14448857:A:T	50	100	1	0.01471
5:14448858:G:T	50	100	1	0.01471
5:14449027:T:C	50	100	1	0.4294
5:14450026:C:T	50	100	1	0.1147
5:14450090:G:A	50	100	0.75	0.01089
5:14450123:A:G	50	98	0.89	0.01325
5:14450238:A:G	49	100	1	0.07771
5:14450403:C:G	50	100	1	0.07244
5:14450827:G:C	50	100	1	0.0325
5:14450938:G:A	50	100	0.99	0.1293
5:14451186:C:T	50	100	1	0.01325
5:14451330:C:A	50	100	1	0.01325
5:14451618:A:G	50	100	1	0.0325
5:14451625:C:T	50	100	1	0.146
5:14452052:C:T	50	100	0.9	0.03214
5:14452230:C:T	50	100	1	0.2887
5:14452732:T:C	50	98	1	0.3272
5:14452757:C:T	50	100	1	0.03214
5:14453225:A:G	50	100	1	0.01089
5:14453617:G:T	50	100	1	0.06118
5:14453795:C:T	50	100	1	0.1147
5:14454065:G:T	50	100	1	0.01216
5:14454120:G:A	50	100	1	0.01688
5:14454518:C:T	50	100	1	0.04139
5:14454572:T:C	50	100	1	0.112
5:14454664:G:C	50	100	1	0.01979
5:14454874:C:T	50	100	1	0.112
5:14454888:C:A	50	100	1	0.05773
5:14454946:C:T	50	100	1	0.03232
5:14454975:C:T	49	100	1	0.01071
5:14455065:C:T	50	100	1	0.05773
5:14455259:A:C	50	100	0.87	0.01888
5:14455269:C:G	50	100	1	0.4735
5:14455596:G:A	50	100	1	0.02941
5:14455867:G:A	50	100	1	0.02941
5:14455963:G:A	50	100	1	0.1302
5:14456057:G:A	50	100	1	0.03214
5:14457290:C:A	50	100	0.98	0.0561
5:14457400:G:A	49	98	1	0.1783
5:14457469:C:G	50	100	1	0.1122
5:14457569:T:C	49	100	1	0.1759
5:14457838:A:G	50	100	1	0.04012
5:14457966:G:T	50	100	1	0.06118
5:14458025:A:C	50	100	1	0.01089
5:14458198:A:G	50	100	1	0.04012
5:14458638:T:C	50	100	1	0.1585
5:14458956:T:C	50	100	1	0.1757
5:14459664:G:A	50	100	1	0.01616
5:14459890:C:T	50	100	1	0.4337
5:14459959:C:A	50	100	1	0.4336
5:14460120:G:A	50	100	0.98	0.06155
5:14460320:G:T	50	100	1	0.03214
5:14460397:T:G	50	100	0.98	0.04775
5:14460406:C:T	50	100	0.99	0.03885
5:14460513:T:A	50	100	1	0.01344
5:14460767:G:A	50	100	1	0.01961
5:14461059:A:G	50	100	1	0.03214
5:14461325:C:A	50	100	1	0.01779
5:14462027:G:A	50	100	1	0.1256
5:14462263:A:T	50	100	1	0.061
5:14462508:C:G	50	100	1	0.1031
5:14462707:C:T	50	100	1	0.4299
5:14462781:C:T	50	100	1	0.05701
5:14463300:T:C	50	100	1	0.02887
5:14463530:A:T	50	100	1	0.2741
5:14464173:A:G	50	100	0.94	0.0748
5:14464335:A:T	50	100	1	0.157
5:14464650:A:T	50	100	0.96	0.1265
5:14465228:C:T	50	98	1	0.0138
5:14465246:C:T	50	100	0.94	0.07498
5:14466030:G:A	50	100	1	0.01961
5:14466378:A:G	50	100	1	0.01961
5:14466473:G:A	50	100	1	0.01779
5:14467194:A:T	50	100	0.99	0.01017
5:14467439:C:G	50	100	1	0.2545
5:14467703:A:T	50	100	1	0.01834
5:14468046:G:A	50	100	1	0.02814
5:14468211:T:G	50	100	1	0.118
5:14468229:C:T	50	100	1	0.4686
5:14468339:A:C	50	100	1	0.0325
5:14468450:C:T	50	100	1	0.1071
5:14468579:C:G	50	100	1	0.01071
5:14469011:A:G	50	100	0.96	0.01725
5:14469715:G:A	50	100	1	0.05301
5:14469969:G:A	50	98	0.87	0.06173
5:14470297:A:C	50	100	1	0.02941
5:14470400:T:G	50	100	1	0.2872
5:14470572:C:G	50	100	1	0.1363
5:14470743:A:G	50	100	1	0.1569
5:14471557:T:A	50	100	1	0.4691
5:14471717:G:A	50	100	0.86	0.02796
5:14471907:C:T	50	96	0.8	0.01325
5:14471911:G:T	50	100	0.98	0.1253
5:14471931:C:T	50	100	1	0.2387
5:14471982:A:G	50	100	1	0.01943
5:14471986:C:T	50	100	0.99	0.1251
5:14472322:C:G	50	100	1	0.05646
5:14472517:T:C	50	100	1	0.03667
5:14472830:C:T	50	100	1	0.05646
5:14473195:C:G	50	100	0.96	0.01561
5:14473407:A:G	50	100	1	0.47
5:14474174:G:A	50	100	0.95	0.05973
5:14474569:T:C	50	98	0.98	0.26
5:14474666:T:A	50	100	1	0.01943
5:14475148:G:T	50	100	0.96	0.04993
5:14475210:G:T	50	100	1	0.01071
5:14475475:A:G	50	100	1	0.05683
5:14475478:G:T	50	100	1	0.05556
5:14475485:G:A	50	100	1	0.05646
5:14476246:A:G	50	100	0.96	0.01943
5:14476859:G:T	50	100	0.96	0.1118
5:14477273:A:G	50	100	0.99	0.01344
5:14477289:G:A	50	100	0.96	0.02378
5:14477599:T:G	50	100	0.97	0.1743
5:14478215:G:A	50	92	0.91	0.4897
5:14478297:T:A	50	98	0.96	0.0679
5:14478492:G:A	50	92	0.82	0.07262
5:14478786:C:A	50	98	0.91	0.1347
5:14478813:T:C	50	100	0.95	0.0374
5:14478846:T:C	50	100	0.95	0.06536
5:14478869:G:A	50	84	0.94	0.4098
5:14478885:C:T	50	100	0.97	0.08134
5:14478976:C:A	50	100	0.96	0.0374
5:14479201:G:A	50	100	0.97	0.03486
5:14479224:T:C	50	100	0.95	0.04539
5:14479645:A:G	50	100	0.97	0.05628
5:14479709:A:G	50	100	0.96	0.02941
5:14479829:G:A	50	96	0.99	0.2159
5:14479882:C:T	50	98	0.98	0.04902
5:14480389:A:C	50	100	0.96	0.02941
5:14480747:G:A	50	96	0.99	0.2057
5:14482057:G:C	50	98	0.98	0.4341
5:14482182:A:G	50	100	0.99	0.02687
5:14482211:G:A	50	100	0.73	0.01162
5:14483055:G:A	50	98	0.98	0.232
5:14483127:G:T	50	100	0.85	0.01017
5:14483566:C:T	50	100	0.93	0.02451
5:14483965:C:T	50	98	1	0.1407
5:14484386:G:C	50	100	1	0.05247
5:14484545:A:T	50	100	0.96	0.01816
5:14484788:A:G	50	100	1	0.01979
5:14484890:A:G	50	96	0.98	0.4196
5:14485277:T:C	50	98	1	0.1605
5:14485411:T:A	50	98	0.94	0.03232
5:14485520:A:G	50	100	1	0.02596
5:14485753:A:G	50	98	1	0.1405
5:14485926:C:T	50	98	0.98	0.4227
5:14486326:A:T	50	100	0.96	0.01834
5:14486634:G:C	50	100	0.69	0.0118
5:14486749:C:T	50	100	1	0.01289
5:14487034:T:G	50	100	1	0.2389
5:14487038:T:C	50	100	1	0.2391
5:14487106:C:A	50	96	0.93	0.06518
5:14487173:T:C	50	100	1	0.05283
5:14487249:G:C	50	100	0.97	0.01852
5:14487316:T:C	50	100	1	0.01253
5:14487421:C:A	50	100	1	0.05283
5:14489416:G:A	50	100	1	0.01997
5:14489529:A:G	50	100	1	0.1777
5:14490149:C:T	50	98	1	0.1594
5:14490193:C:T	50	100	1	0.01997
5:14490544:T:A	50	100	1	0.05301
5:14490570:C:G	50	100	1	0.05301
5:14490658:C:T	50	100	1	0.01961
5:14491010:A:G	50	100	1	0.05301
5:14491076:G:A	50	100	0.76	0.01325
5:14491309:G:A	50	100	1	0.01961
5:14491435:C:T	50	100	1	0.1589
5:14491700:C:T	50	100	1	0.01997
5:14491860:A:G	50	98	0.98	0.419
5:14493395:G:A	50	98	0.91	0.03177
5:14493470:A:T	50	100	0.81	0.02705
5:14493626:G:A	50	100	0.88	0.02959
5:14493775:C:T	50	100	0.96	0.02959
5:14493960:C:T	50	100	0.96	0.02959
5:14494089:G:A	50	100	1	0.01816
5:14494180:T:C	50	100	0.96	0.02977
5:14494361:C:T	50	100	0.91	0.0256
5:14494541:A:G	50	100	0.97	0.0512
5:14494885:T:C	50	100	0.94	0.01344
5:14495187:G:T	50	98	0.98	0.2424
5:14495371:C:T	50	100	1	0.02124
5:14495376:T:C	50	100	0.99	0.1943
5:14495533:C:A	50	100	1	0.02723
5:14495548:G:A	50	100	0.9	0.02106
5:14495561:C:T	50	100	0.88	0.01507
5:14495647:C:T	44	100	0.99	0.1589
5:14495700:G:A	48	100	0.96	0.01816
5:14496085:G:A	50	100	0.98	0.01489
5:14496195:T:A	50	100	0.99	0.2382
5:14496323:C:T	50	100	1	0.02814
5:14496357:T:C	50	98	0.98	0.2611
5:14497167:G:A	50	100	1	0.01779
5:14497170:A:G	50	100	0.94	0.05664
5:14497468:G:A	50	100	1	0.02959
5:14497575:C:T	50	100	1	0.02996
5:14497691:A:G	50	100	1	0.05646
5:14497751:G:A	50	100	1	0.02959
5:14497891:T:C	50	100	0.88	0.01017
5:14498316:G:A	50	100	1	0.02959
5:14498515:G:A	50	100	0.88	0.0118
5:14498618:G:A	50	100	0.99	0.1567
5:14498936:G:T	50	100	1	0.02959
5:14499286:C:A	50	100	0.99	0.1752
5:14499523:A:G	50	100	1	0.02959
5:14500050:C:A	50	92	0.98	0.1754
5:14500177:A:C	50	100	1	0.02959
5:14500443:T:G	50	96	0.98	0.4261
5:14500479:T:C	49	98	0.99	0.289
5:14500854:G:A	50	100	0.9	0.01779
5:14502236:A:G	50	100	1	0.01961
5:14502281:T:C	50	98	0.98	0.2495
5:14502387:A:G	50	100	0.99	0.03105
5:14502848:G:A	50	100	0.99	0.01761
5:14503010:G:A	50	98	0.99	0.1538
5:14503647:C:T	50	100	1	0.02941
5:14503655:G:A	50	98	0.98	0.238
5:14503784:C:T	50	98	0.98	0.2378
5:14503990:C:T	50	100	0.89	0.0216
5:14504003:C:T	50	100	1	0.01035
5:14504295:T:C	50	100	1	0.04557
5:14505004:A:G	50	100	0.95	0.03014
5:14505463:T:C	50	100	1	0.03522
5:14505825:G:A	50	100	0.98	0.03794
5:14505933:A:T	50	100	0.98	0.02941
5:14506141:A:G	50	100	0.97	0.03504
5:14506801:C:A	50	100	0.92	0.06609
5:14507493:A:G	50	100	0.91	0.08061
5:14507796:A:G	50	96	0.96	0.1678
5:14508801:T:C	50	98	1	0.02542
5:14508862:A:G	50	96	0.96	0.2489
5:14508938:G:A	50	98	0.99	0.01725
5:14509794:C:T	50	96	0.98	0.2723
5:14509857:G:A	50	98	0.98	0.2324
5:14510264:G:A	50	96	0.97	0.1681
5:14510340:A:C	50	100	0.81	0.01525
5:14510408:T:C	50	94	0.99	0.2845
5:14510580:T:G	50	100	0.98	0.01616
5:14510616:C:G	50	98	0.94	0.07062
5:14510678:A:G	49	95.9	0.99	0.2743
5:14510856:C:T	50	98	0.94	0.3611
5:14511037:A:G	50	96	0.93	0.3569
5:14511243:C:T	50	98	0.9	0.02687
5:14511315:A:G	50	100	0.99	0.01543
5:14511802:G:A	50	98	0.87	0.01561
5:14511808:G:A	50	100	0.68	0.01616
5:14512035:G:T	50	98	1	0.01725
5:14512063:C:T	50	100	0.9	0.01216
5:14512149:C:A	50	100	0.96	0.1422
5:14512182:A:G	50	100	0.96	0.169
5:14512491:G:A	50	100	0.98	0.01725
5:14512568:C:T	50	100	0.95	0.02977
5:14512710:A:T	50	98	0.97	0.2589
5:14513506:A:G	50	100	0.96	0.01271
5:14513574:T:G	50	98	0.97	0.05846
5:14514199:G:A	50	92	0.94	0.1304
5:14514462:G:A	50	90	0.94	0.2967
5:14514690:A:G	50	100	0.91	0.02941
5:14514847:T:C	50	100	0.84	0.01235
5:14514918:C:T	50	100	0.94	0.01235
5:14515675:G:A	50	98	0.94	0.0984
5:14516191:T:A	50	100	0.94	0.01525
5:14516199:A:C	50	100	0.99	0.0167
5:14516327:G:A	49	100	0.97	0.02905
5:14516424:G:A	50	100	0.9	0.01089
5:14516474:G:C	50	98	0.95	0.08733
5:14516967:G:A	50	100	0.97	0.1995
5:14517528:A:G	50	98	0.96	0.09659
5:14517626:A:C	50	92	0.97	0.3738
5:14518098:C:G	50	100	0.95	0.02651
5:14518099:G:A	50	86	0.95	0.3184
5:14518309:G:T	50	100	0.96	0.02669
5:14518664:C:T	50	98	0.89	0.04484
5:14518665:G:C	50	100	0.99	0.01797
5:14518838:G:A	50	100	0.96	0.02741
5:14518999:G:A	50	94	0.98	0.3702
5:14519176:T:C	50	100	1	0.0158
5:14519186:A:T	50	100	0.96	0.01816
5:14519212:G:A	50	100	0.98	0.01416
5:14519244:G:A	50	94	0.98	0.3707
5:14519414:C:T	50	100	1	0.0158
5:14519429:T:C	50	100	0.93	0.01797
5:14519528:G:T	50	98	0.98	0.09877
5:14519927:T:A	50	94	0.99	0.37
5:14520292:C:T	50	98	0.97	0.2449
5:14520700:G:A	50	100	1	0.01235
5:14521236:G:A	50	94	0.98	0.372
5:14521295:C:T	50	94	0.96	0.3951
5:14521343:C:T	50	98	0.95	0.2059
5:14521344:C:T	50	100	1	0.01216
5:14521554:G:A	50	98	0.93	0.2141
5:14521598:C:A	50	96	0.92	0.04303
5:14521638:G:C	50	90	0.94	0.3794
5:14522586:G:T	50	98	0.95	0.1351
5:14522777:C:T	50	98	0.81	0.01017
5:14522866:G:A	50	94	0.95	0.1358
5:14522974:G:A	50	100	0.96	0.06264
5:14523076:C:T	50	100	0.95	0.01289
5:14523213:T:A	50	100	0.96	0.05465
5:14523535:G:A	50	100	0.98	0.01452
5:14523677:G:A	50	98	0.77	0.01452
5:14524443:T:C	50	98	0.97	0.4477
5:14524758:A:G	50	100	1	0.01834
5:14525103:T:G	50	100	0.98	0.02052
5:14525338:A:G	50	100	0.96	0.03976
5:14526186:G:T	50	94	0.94	0.1307
5:14526571:A:G	50	100	1	0.03468
5:14527071:C:T	50	96	0.97	0.1841
5:14527262:A:G	50	98	0.98	0.07081
5:14527320:G:A	50	100	0.82	0.01743
5:14527693:A:G	50	92	0.93	0.2248
5:14527760:C:G	50	100	1	0.03431
5:14527939:C:T	50	100	0.99	0.01416
5:14528428:T:C	50	96	0.97	0.2992
5:14528478:G:A	50	96	0.94	0.3446
5:14528828:C:T	50	100	0.98	0.02033
5:14528894:A:T	50	98	0.92	0.01779
5:14530130:A:G	50	100	0.91	0.01997
5:14530380:G:A	50	98	0.98	0.03195
5:14530569:T:A	50	98	0.97	0.01779
5:14530884:C:T	49	98	0.97	0.05465
5:14531077:C:T	50	94	0.96	0.3954
5:14531357:A:G	50	100	0.98	0.1845
5:14531895:T:C	50	100	1	0.01398
5:14532075:T:C	50	94	0.96	0.3333
5:14532404:C:T	50	100	0.98	0.1819
5:14532425:G:A	50	96	0.96	0.2193
5:14532911:C:G	50	100	1	0.01997
5:14533420:G:T	50	100	0.92	0.07825
5:14533923:C:T	50	92	0.96	0.1788
5:14533975:C:G	50	100	0.99	0.02614
5:14534180:A:G	50	100	0.97	0.2525
5:14534258:T:G	50	98	0.99	0.1394
5:14534418:C:T	50	100	0.96	0.02669
5:14534509:T:C	50	100	0.96	0.2371
5:14534791:G:A	50	100	0.93	0.01162
5:14534885:G:A	50	100	0.94	0.09913
5:14534938:T:C	50	100	0.99	0.1376
5:14535669:A:G	50	100	0.99	0.228
5:14535719:T:C	50	100	0.93	0.05701
5:14536254:C:T	50	100	0.99	0.1373
5:14536281:A:G	50	100	0.95	0.01144
5:14536361:C:G	50	98	1	0.1374
5:14536461:A:G	50	100	0.99	0.2269
5:14536473:C:T	50	100	0.99	0.3382
5:14536864:A:C	50	100	1	0.02197
5:14537023:A:G	50	100	0.99	0.1374
5:14537171:T:G	50	100	1	0.02197
5:14537325:C:T	50	98	0.99	0.364
5:14537379:G:C	50	100	1	0.02197
5:14537393:G:T	50	100	1	0.02687
5:14537395:T:G	50	100	0.99	0.2253
5:14537412:C:T	50	100	0.99	0.3397
5:14537662:T:C	50	98	1	0.02197
5:14537702:C:T	50	98	1	0.02487
5:14537731:G:T	50	98	0.97	0.4548
5:14538083:A:C	50	100	0.99	0.2255
5:14538866:A:G	50	100	0.99	0.2019
5:14539073:C:T	50	100	1	0.193
5:14539248:T:C	50	100	0.98	0.3391
5:14539377:G:A	50	100	0.99	0.179
5:14539379:G:C	50	100	1	0.02705
5:14539712:T:C	50	100	0.99	0.1661
5:14539842:G:A	50	100	1	0.02869
5:14540022:G:T	50	100	1	0.02197
5:14540287:A:G	50	100	1	0.1999
5:14540576:C:T	50	98	1	0.1961
5:14540577:G:A	50	98	0.99	0.4641
5:14541436:G:A	50	96	0.99	0.1984
5:14541453:G:A	50	96	0.99	0.1984
5:14541635:A:G	50	96	0.99	0.1986
5:14541995:G:A	50	100	0.96	0.0187
5:14542040:T:C	50	100	1	0.1963
5:14542694:G:T	50	100	0.99	0.02687
5:14542734:C:T	50	100	1	0.1961
5:14543092:T:G	50	98	0.97	0.222
5:14543212:T:G	50	100	1	0.1376
5:14543276:G:A	50	100	1	0.02905
5:14543721:G:A	50	100	1	0.1963
5:14543731:T:C	50	100	1	0.02869
5:14543808:G:C	50	100	1	0.1963
5:14543868:C:T	50	100	1	0.1957
5:14543974:G:A	50	100	1	0.02197
5:14544104:G:A	50	100	1	0.02197
5:14544135:T:C	50	100	0.99	0.4582
5:14544194:A:T	50	100	1	0.1964
5:14544313:T:C	50	100	1	0.1961
5:14544508:C:T	50	98	0.99	0.1961
5:14544711:T:C	50	100	1	0.1961
5:14544775:C:T	50	100	1	0.1959
5:14544850:C:G	50	100	0.94	0.01144
5:14545658:C:T	50	98	0.95	0.1536
5:14545723:A:G	50	100	1	0.1963
5:14545789:C:T	50	100	1	0.1961
5:14545854:C:T	50	100	1	0.1961
5:14545898:A:G	50	100	1	0.1961
5:14545970:A:G	50	100	1	0.1961
5:14545995:T:C	50	100	1	0.1961
5:14546128:T:C	50	100	0.99	0.0187
5:14546132:T:C	50	100	0.98	0.3342
5:14546193:C:T	50	98	1	0.1961
5:14546242:G:C	48	97.9	0.98	0.2384
5:14546269:T:G	49	89.8	0.93	0.1625
5:14546271:T:G	49	87.8	0.94	0.1803
5:14546273:T:G	49	87.8	0.95	0.1814
5:14546275:T:G	49	87.8	0.94	0.1814
5:14546308:C:T	50	100	0.98	0.2382
5:14546348:C:A	50	100	1	0.1963
5:14546587:T:C	50	100	1	0.1959
5:14546698:A:T	50	100	1	0.1957
5:14546807:C:A	50	100	0.96	0.01616
5:14546811:G:A	50	100	1	0.1957
5:14546967:T:C	50	100	1	0.1959
5:14547016:T:C	50	100	1	0.1957
5:14547242:A:G	50	100	1	0.1371
5:14547415:A:G	50	100	1	0.1957
5:14547515:C:T	50	100	1	0.1957
5:14547520:G:A	50	100	1	0.1957
5:14547565:C:G	50	100	1	0.1957
5:14547661:A:G	50	100	0.97	0.02778
5:14547907:G:A	50	98	0.99	0.1957
5:14548150:G:A	50	100	0.99	0.1957
5:14548155:C:T	50	100	0.99	0.1957
5:14548292:A:G	50	100	0.99	0.1959
5:14548342:A:C	50	100	0.99	0.2186
5:14548357:C:T	50	98	0.99	0.2534
5:14548712:T:C	49	98	0.99	0.1957
5:14548857:C:T	50	100	0.99	0.2186
5:14548964:G:A	50	98	0.97	0.4383
5:14548966:A:T	50	98	1	0.02306
5:14548992:A:T	50	100	0.99	0.1955
5:14549350:C:T	50	100	0.71	0.02505
5:14549391:T:C	50	100	0.96	0.01888
5:14549752:G:A	50	100	0.99	0.1955
5:14550237:C:T	50	96	0.66	0.02578
5:14550308:A:G	50	100	0.95	0.2411
5:14550703:C:G	50	98	0.96	0.3591
5:14550996:A:G	50	100	0.82	0.01416
5:14551003:A:G	50	100	0.94	0.2404
5:14551545:C:T	50	100	0.99	0.1369
5:14551711:A:T	50	100	0.99	0.02179
5:14552911:T:C	50	100	0.97	0.0236
5:14553997:A:G	50	100	0.98	0.01743
5:14554391:A:T	50	100	0.94	0.09768
5:14554498:G:C	50	100	0.98	0.1373
5:14554590:T:C	50	100	0.98	0.1305
5:14555180:C:T	50	100	0.84	0.01888
5:14556519:G:A	50	100	0.88	0.05229
5:14556594:A:T	49	95.9	0.89	0.1737
5:14556731:C:T	50	96	0.89	0.1806
5:14557222:G:A	50	100	0.86	0.01344
5:14558267:C:G	50	90	0.8	0.2177
5:14558683:A:T	50	80	0.73	0.1447
5:14558710:C:A	50	100	0.7	0.01725
5:14558883:A:G	50	98	0.9	0.0138
5:14559993:A:G	50	100	0.89	0.02796
5:14560045:A:C	50	96	0.89	0.2916
5:14561032:C:G	50	96	0.94	0.1187
5:14561064:A:C	50	98	0.92	0.09023
5:14561153:A:G	49	100	0.92	0.1511
5:14561808:G:A	50	98	0.91	0.0354
5:14561940:C:T	50	98	0.91	0.08842
5:14561987:C:T	49	95.9	0.96	0.1848
5:14562335:T:A	50	100	0.96	0.01107
5:14562916:T:C	50	100	0.99	0.01852
5:14563316:T:C	50	98	0.9	0.08896
5:14563955:C:T	50	98	0.92	0.04811
5:14563988:T:A	50	98	0.92	0.03613
5:14564745:A:G	50	98	0.91	0.06427
5:14564760:T:C	50	98	0.9	0.08896
5:14565699:T:G	50	100	0.96	0.08279
5:14566007:T:G	50	100	1	0.03468
5:14566127:T:C	50	100	1	0.03468
5:14566179:T:C	50	100	1	0.03468
5:14566207:C:T	50	100	0.93	0.02487
5:14566381:C:T	50	96	0.97	0.1846
5:14566452:A:T	50	100	1	0.03468
5:14566728:G:A	50	98	0.92	0.3025
5:14566862:G:A	50	100	1	0.03468
5:14567141:T:C	50	98	0.97	0.03468
5:14567263:T:A	50	100	0.97	0.03468
5:14567269:T:C	50	100	0.97	0.03468
5:14567384:A:G	50	100	0.97	0.03468
5:14567610:C:T	50	100	0.97	0.03468
5:14568016:C:T	50	100	0.93	0.02487
5:14568017:G:A	50	100	0.96	0.01725
5:14568059:A:G	50	100	0.96	0.03468
5:14568065:T:G	50	100	0.96	0.03468
5:14568206:A:G	50	100	0.96	0.03468
5:14568423:C:T	50	100	0.96	0.03468
5:14568424:A:G	50	100	0.96	0.03468
5:14568532:T:C	50	100	0.96	0.03468
5:14568995:A:G	50	100	0.95	0.02505
5:14569137:A:C	50	96	0.97	0.1859
5:14569337:T:G	50	98	0.96	0.0345
5:14569783:G:A	50	98	0.74	0.01053
5:14570427:C:T	50	100	1	0.02378
5:14570623:A:G	50	94	0.93	0.2988
5:14570722:G:A	50	98	0.93	0.0345
5:14570880:G:C	50	100	0.86	0.0207
5:14570937:T:C	50	96	0.95	0.0345
5:14571620:T:C	50	100	0.9	0.04394
5:14571943:C:A	50	98	0.94	0.3019
5:14572344:A:T	50	100	0.85	0.03813
5:14572603:T:C	50	100	0.94	0.1189
5:14573589:T:C	50	98	0.89	0.01126
5:14573750:G:C	50	94	0.91	0.3564
5:14573787:C:T	50	98	0.85	0.09296
5:14573797:T:C	50	100	0.86	0.01924
5:14574010:A:C	50	98	0.77	0.07171
5:14574046:C:G	50	100	0.92	0.1543
5:14575065:A:G	50	100	0.92	0.108
5:14575589:T:G	50	96	0.93	0.1754
5:14576418:A:G	50	100	0.88	0.0158
5:14577281:C:T	50	100	0.98	0.01053
5:14577440:G:A	50	100	0.95	0.01289
5:14577590:C:T	50	100	0.88	0.01162
5:14577808:C:A	50	98	0.95	0.488
5:14577846:C:T	50	100	0.95	0.1187
5:14578006:C:T	50	98	0.94	0.1739
5:14578254:C:T	50	98	0.9	0.02741
5:14578276:T:C	50	100	0.95	0.1098
5:14578281:A:G	50	100	1	0.01961
5:14578310:A:C	50	100	1	0.01961
5:14578327:T:G	50	100	0.94	0.08206
5:14578334:C:T	50	100	1	0.01961
5:14578379:C:T	50	100	0.88	0.02033
5:14578437:C:T	50	98	0.96	0.2645
5:14578443:G:T	50	100	0.92	0.01253
5:14578460:A:C	50	100	0.94	0.01834
5:14578472:G:A	50	96	0.82	0.01997
5:14578539:T:G	50	96	0.96	0.4855
5:14578588:T:G	50	100	0.97	0.01307
5:14578623:G:C	50	100	0.94	0.01816
5:14578655:G:A	50	100	0.94	0.0158
5:14578690:T:G	50	100	0.98	0.08551
5:14578706:C:T	50	100	0.94	0.04829
5:14578833:A:C	50	100	0.98	0.08515
5:14578897:C:T	50	100	0.95	0.01834
5:14579070:T:C	50	98	0.97	0.1734
5:14579220:G:A	50	100	1	0.01489
5:14579528:C:A	50	100	1	0.01452
5:14579627:G:A	50	100	0.94	0.02033
5:14581447:A:C	50	98	0.94	0.1443
5:14581949:C:G	49	100	0.93	0.06863
5:14582149:C:G	50	100	1	0.01089
5:14582166:C:G	50	100	0.98	0.01561
5:14582440:C:T	50	100	0.99	0.01561
5:14582846:G:A	45	88.9	0.97	0.2642
5:14582862:C:G	50	100	1	0.0167
5:14582897:G:A	50	96	0.96	0.2266
5:14583218:G:A	50	100	1	0.0167
5:14583526:C:T	50	98	0.94	0.01961
5:14583632:G:C	50	100	1	0.01289
5:14584293:A:G	50	100	0.86	0.02469
5:14584500:A:T	50	96	0.95	0.2734
5:14584586:G:A	50	94	0.95	0.3586
5:14584734:A:G	50	100	0.88	0.02832
5:14584780:T:C	50	100	0.95	0.02215
5:14585706:A:G	50	100	1	0.0167
5:14585943:C:T	50	100	1	0.0167
5:14586072:A:G	50	100	0.96	0.04684
5:14586304:T:C	50	94	0.96	0.4228
5:14586917:G:C	50	98	1	0.06935
5:14587871:T:C	50	100	0.99	0.03667
5:14588188:A:G	50	98	0.92	0.01761
5:14588794:G:A	50	100	0.99	0.02106
5:14589169:C:T	50	100	1	0.01416
5:14589577:G:A	50	100	0.92	0.03177
5:14589647:C:T	50	100	0.96	0.0167
5:14590895:A:G	50	96	0.93	0.1491
5:14590930:T:C	50	98	0.99	0.06881
5:14591318:T:C	50	100	1	0.02015
5:14591353:C:T	50	100	1	0.02015
5:14591359:T:G	50	100	1	0.01325
5:14592235:A:C	50	100	1	0.02015
5:14592487:G:A	50	100	0.95	0.05392
5:14592733:G:T	50	100	0.91	0.01761
5:14592870:C:T	50	100	0.98	0.07335
5:14593768:A:G	50	100	1	0.01344
5:14594144:A:C	50	100	1	0.01416
5:14594268:T:C	50	96	0.96	0.1861
5:14594649:C:T	50	98	0.91	0.01743
5:14595303:G:C	50	100	0.94	0.04648
5:14595666:T:G	47	95.7	0.93	0.08569
5:14595667:T:G	45	100	0.9	0.06282
5:14595690:C:T	49	100	0.98	0.01997
5:14596151:T:C	50	98	0.96	0.02469
5:14596552:A:G	50	100	0.93	0.01416
5:14597107:T:C	50	100	0.97	0.07389
5:14597190:T:C	50	100	1	0.01725
5:14597673:A:G	50	100	0.91	0.01416
5:14597810:T:C	50	100	0.96	0.02197
5:14597903:C:T	50	100	0.93	0.01725
5:14598015:T:G	50	100	1	0.01416
5:14598202:G:A	50	100	0.99	0.06681
5:14599015:T:G	50	100	0.99	0.01888
5:14599264:G:A	50	100	0.92	0.03195
5:14599817:T:G	50	96	0.96	0.4399
5:14600110:G:A	50	98	0.97	0.01071
5:14600201:A:C	50	100	1	0.01471
5:14600398:C:T	50	100	1	0.01743
5:14600637:G:A	50	100	1	0.01416
5:14600902:C:T	50	100	0.93	0.01652
5:14601269:C:A	50	100	1	0.01307
5:14601317:G:C	50	100	1	0.01307
5:14601892:A:G	50	100	1	0.0158
5:14602581:G:A	50	100	1	0.02233
5:14602792:A:G	50	100	0.93	0.01634
5:14602932:A:T	50	100	1	0.02033
5:14602956:A:G	50	100	0.84	0.02741
5:14603300:T:C	50	100	1	0.01307
5:14603500:C:T	50	98	0.78	0.02596
5:14603572:G:T	50	100	1	0.02251
5:14603740:T:G	49	100	0.98	0.2126
5:14603899:C:T	50	98	0.97	0.01598
5:14603981:T:C	50	100	1	0.01725
5:14603996:A:G	50	100	0.94	0.06409
5:14604114:T:C	50	100	1	0.01325
5:14604383:C:T	50	100	1	0.01489
5:14604412:C:G	50	100	0.86	0.01743
5:14604864:C:T	50	100	1	0.0158
5:14605088:C:T	50	100	0.88	0.01362
5:14605297:C:T	50	100	1	0.01471
5:14605933:A:C	50	100	0.92	0.01634
5:14606158:G:A	50	94	0.82	0.03177
5:14606171:G:A	50	96	0.96	0.1881
5:14606732:T:C	50	100	0.99	0.2711
5:14606864:G:A	50	100	0.92	0.03177
5:14607013:G:C	50	100	0.92	0.03195
5:14607080:A:T	50	100	0.88	0.03214
5:14607171:A:G	50	100	0.91	0.03232
5:14607225:A:T	50	100	1	0.01525
5:14607923:G:A	50	100	1	0.01598
5:14607929:A:G	50	98	0.9	0.01761
5:14608566:C:T	50	100	0.92	0.03159
5:14608595:A:T	50	100	1	0.02033
5:14609147:C:T	50	100	0.97	0.02033
5:14609243:C:G	50	100	0.94	0.03159
5:14609265:G:A	50	100	0.97	0.01489
5:14609352:G:A	50	100	0.93	0.01634
5:14609775:C:T	49	100	1	0.01489
5:14609782:C:T	50	100	1	0.01289
5:14610025:G:A	50	100	1	0.06627
5:14610075:C:G	50	100	0.99	0.2925
5:14610200:C:G	50	100	0.91	0.03813
5:14610328:C:T	50	100	0.97	0.02033
5:14610667:A:C	50	100	0.99	0.02215
5:14610695:T:C	50	100	0.87	0.0158
5:14610950:T:A	50	100	0.69	0.03722
5:14610997:T:G	50	98	0.98	0.06826
5:14611439:G:C	50	100	0.92	0.03014
5:14611855:C:G	50	98	1	0.06845
5:14612041:C:T	50	100	0.93	0.01634
5:14612046:G:C	50	100	0.92	0.03195
5:14612070:C:T	50	100	1	0.01089
5:14612234:T:C	50	100	0.99	0.08424
5:14613557:C:T	50	100	0.98	0.02052
5:14613934:A:T	50	100	1	0.01525
5:14613953:G:C	50	100	0.93	0.0354
5:14614066:A:G	50	100	0.98	0.07462
5:14614844:A:G	50	100	0.9	0.01053
5:14614855:G:A	50	100	0.9	0.01071
5:14615459:G:A	50	100	1	0.01434
5:14615518:C:T	50	100	0.99	0.01797
5:14615976:C:T	50	98	1	0.06954
5:14616125:T:C	50	98	1	0.07135
5:14617748:T:C	50	100	0.96	0.04503
5:14618434:T:C	46	89.1	0.85	0.05447
5:14618639:A:G	50	100	1	0.01271
5:14618649:A:G	50	100	0.98	0.04575
5:14618811:G:A	50	100	0.97	0.09477
5:14619190:A:G	50	100	0.95	0.144
5:14619785:G:A	50	100	0.88	0.01743
5:14619807:T:C	50	100	0.93	0.04339
5:14619883:C:T	50	98	0.98	0.1104
5:14619949:T:C	50	98	0.98	0.112
5:14621175:A:G	50	100	0.89	0.01489
5:14621509:C:T	50	100	1	0.0138
5:14621543:C:A	50	100	0.92	0.04357
5:14621602:A:C	50	100	0.96	0.4544
5:14621623:C:T	50	100	1	0.01235
5:14622063:T:C	50	100	0.94	0.0285
5:14622124:A:G	50	100	0.9	0.05338
5:14622714:T:C	50	100	0.97	0.05011
5:14622892:G:C	50	100	1	0.07208
5:14623023:C:T	50	100	0.98	0.05138
5:14623408:G:A	50	100	0.97	0.4537
5:14623513:G:T	50	100	0.98	0.02215
5:14624084:T:C	50	98	1	0.01761
5:14624188:A:G	50	98	1	0.01761
5:14624353:A:G	50	100	0.95	0.01471
5:14624370:A:G	50	98	0.85	0.01035
5:14624520:A:C	50	100	0.99	0.08914
5:14625381:T:G	50	98	0.97	0.3932
5:14625690:T:G	50	100	0.93	0.04394
5:14625868:A:G	50	98	0.99	0.1029
5:14626150:A:G	50	100	0.94	0.152
5:14626365:T:C	50	98	0.93	0.05919
5:14626697:C:G	50	100	0.99	0.09023
5:14627552:G:A	50	98	0.9	0.04539
5:14627599:C:G	50	100	0.91	0.01235
5:14627724:A:G	50	100	0.96	0.1258
5:14627830:T:C	50	100	1	0.0158
5:14627881:G:A	50	100	0.99	0.1022
5:14628021:C:A	50	100	0.97	0.4243
5:14628071:T:C	50	100	0.96	0.07335
5:14629318:C:T	50	100	1	0.01434
5:14629644:G:A	50	100	0.92	0.03032
5:14629918:G:A	50	98	0.96	0.4444
5:14630232:C:T	50	98	0.91	0.04684
5:14630418:C:T	50	98	0.82	0.01035
5:14630461:C:G	50	100	0.98	0.08715
5:14630491:T:C	50	100	0.96	0.3014
5:14631106:C:A	50	100	0.98	0.08715
5:14631290:T:G	50	100	0.97	0.01398
5:14631945:C:A	50	100	0.98	0.08588
5:14632556:A:G	50	100	0.98	0.1038
5:14632935:A:C	50	100	1	0.01434
5:14632936:G:C	50	100	1	0.01434
5:14633080:T:G	50	100	0.95	0.05901
5:14633321:C:G	50	100	1	0.02269
5:14633801:A:T	50	96	0.94	0.1008
5:14634102:C:T	50	96	0.69	0.01634
5:14634120:C:G	46	97.8	0.67	0.02505
5:14635261:C:T	50	94	0.75	0.02179
5:14635269:C:A	50	100	0.95	0.01325
5:14635403:C:G	50	98	0.92	0.1507
5:14635542:T:C	50	100	1	0.01634
5:14636293:G:A	50	100	0.94	0.03431
5:14636857:A:G	50	100	0.98	0.01126
5:14637005:A:G	50	100	1	0.01634
5:14637163:T:C	50	100	0.95	0.03867
5:14637904:C:A	50	100	0.88	0.01017
5:14637975:C:T	50	100	0.98	0.02269
5:14638032:G:C	50	100	1	0.05065
5:14638267:A:T	50	100	0.98	0.03232
5:14638350:T:G	50	100	1	0.04811
5:14638508:T:C	50	100	0.98	0.06046
5:14638665:G:A	50	100	0.97	0.02415
5:14638942:A:G	50	100	0.99	0.2484
5:14639244:G:A	50	100	0.93	0.05156
5:14639298:C:T	50	100	0.98	0.06028
5:14640315:G:A	50	100	1	0.01652
5:14640812:T:C	50	100	0.98	0.2436
5:14640923:G:A	50	96	0.84	0.02124
5:14640980:C:T	50	100	1	0.01634
5:14641045:C:T	50	100	0.99	0.01362
5:14641256:G:A	50	100	1	0.05047
5:14641401:C:T	50	100	0.95	0.03885
5:14641436:A:G	50	100	0.94	0.01416
5:14641634:C:T	50	100	1	0.04012
5:14641647:C:T	50	100	0.98	0.05356
5:14641741:G:A	50	100	0.99	0.01362
5:14641793:C:T	50	100	0.99	0.1442
5:14641899:T:A	50	100	0.95	0.06227
5:14642312:G:C	50	100	0.99	0.144
5:14642455:G:A	49	100	0.98	0.01017
5:14642773:C:T	50	100	0.99	0.1521
5:14642774:G:A	50	100	0.99	0.144
5:14642790:C:T	50	100	0.99	0.1442
5:14642795:T:C	50	100	0.96	0.06826
5:14642796:C:T	50	100	0.99	0.1436
5:14642956:G:A	50	100	0.98	0.144
5:14643029:C:T	50	100	0.99	0.144
5:14643045:T:C	50	100	0.99	0.144
5:14643106:C:T	50	100	0.99	0.144
5:14643620:G:A	50	98	0.98	0.1578
5:14643895:A:G	50	100	0.71	0.01162
5:14643902:A:G	50	100	0.99	0.1471
5:14643993:G:A	50	100	0.97	0.0138
5:14644031:C:T	50	100	0.99	0.1471
5:14644124:C:T	50	96	0.94	0.02887
5:14644404:A:G	50	100	0.99	0.1567
5:14644413:C:T	50	100	1	0.09659
5:14644460:G:A	50	100	0.99	0.1567
5:14644487:A:C	50	100	0.98	0.05047
5:14645119:T:G	50	100	0.91	0.05374
5:14645136:G:A	50	100	0.77	0.01507
5:14645581:G:A	50	100	0.71	0.03577
5:14645646:C:T	50	100	1	0.02269
5:14645945:C:T	50	100	0.96	0.03885
5:14645994:C:G	50	100	0.98	0.04975
5:14646018:C:T	50	100	1	0.01471
5:14646312:G:A	50	100	0.99	0.1467
5:14646491:G:C	50	100	0.99	0.1467
5:14646537:C:T	50	100	0.99	0.1467
5:14646970:T:C	50	100	0.99	0.1365
5:14646974:C:T	50	100	1	0.01471
5:14646999:A:G	50	100	0.99	0.2184
5:14647176:G:A	50	100	0.98	0.03885
5:14647304:G:A	50	100	1	0.09241
5:14647382:C:T	50	100	1	0.01525
5:14647543:G:A	50	100	0.98	0.1026
5:14647673:T:C	50	100	0.95	0.04557
5:14647696:A:G	49	100	0.95	0.03903
5:14647735:G:A	50	100	0.98	0.2326
5:14647833:A:T	47	100	0.69	0.0276
5:14648095:A:T	50	98	0.96	0.1636
5:14648108:A:G	50	98	0.99	0.2687
5:14648115:T:C	50	96	0.99	0.2976
5:14648179:G:A	50	100	0.99	0.05901
5:14648237:A:G	50	98	0.98	0.0886
5:14648242:G:A	50	98	0.99	0.2237
5:14648453:C:A	50	100	0.99	0.01017
5:14648488:T:C	50	98	1	0.2823
5:14648552:T:G	50	100	0.99	0.05901
5:14648580:A:C	50	98	1	0.2823
5:14648758:C:A	50	98	1	0.3479
5:14648841:G:C	50	100	1	0.01452
5:14648865:A:G	50	100	1	0.08497
5:14648924:A:T	50	100	0.99	0.05901
5:14649331:G:A	50	100	1	0.01452
5:14649462:T:C	50	98	1	0.03958
5:14649593:T:G	50	100	1	0.04975
5:14649699:A:G	50	98	1	0.2972
5:14650630:G:T	50	100	1	0.05901
5:14651277:G:A	50	98	0.98	0.061
5:14651882:G:A	50	98	1	0.3324
5:14651930:G:T	50	100	1	0.01198
5:14652147:A:G	50	100	1	0.01452
5:14653165:G:A	50	100	1	0.09296
5:14653350:A:G	50	100	1	0.0158
5:14653382:C:T	50	100	0.99	0.05428
5:14654355:A:G	50	100	1	0.03976
5:14654423:C:T	50	100	1	0.01035
5:14654520:G:A	50	98	1	0.2146
5:14654524:A:T	50	100	0.97	0.1178
5:14654785:C:T	50	98	1	0.3244
5:14655440:T:G	50	100	1	0.09277
5:14655590:G:A	50	100	0.99	0.05192
5:14655814:C:A	50	100	0.97	0.03922
5:14656273:C:G	50	98	1	0.1494
5:14656284:C:G	50	100	1	0.0915
5:14656550:G:A	50	100	1	0.01452
5:14656953:G:A	49	98	1	0.3475
5:14658010:G:A	50	100	1	0.01688
5:14658789:C:G	50	100	1	0.0915
5:14658793:T:C	50	100	0.99	0.03922
5:14658890:C:T	50	98	0.98	0.06845
5:14659416:G:C	50	100	1	0.0118
5:14659463:A:C	50	100	1	0.0118
5:14659693:C:T	50	100	0.99	0.01525
5:14659924:T:G	50	100	1	0.0167
5:14660643:C:T	50	100	1	0.01452
5:14660734:C:T	50	98	0.98	0.0305
5:14660847:G:T	50	98	0.99	0.05211
5:14660848:T:G	50	100	1	0.01452
5:14660929:G:T	50	100	0.8	0.0216
5:14661566:C:T	50	100	1	0.3232
5:14661721:G:A	50	100	0.94	0.05374
5:14661799:T:G	50	100	0.99	0.1204
5:14661802:G:T	50	100	0.98	0.01216
5:14661935:C:T	50	100	1	0.09368
5:14661936:G:A	50	100	1	0.06736
5:14662078:G:A	50	100	0.99	0.06354
5:14662393:C:T	50	100	1	0.0138
5:14662938:T:C	50	100	0.99	0.04975
5:14663023:C:T	50	100	1	0.0118
5:14663195:T:C	50	100	1	0.0118
5:14663253:T:C	50	100	1	0.09259
5:14663464:C:T	50	100	1	0.09259
5:14663770:A:G	50	100	1	0.0138
5:14663807:T:C	50	100	1	0.01471
5:14664171:C:A	50	100	0.86	0.07516
5:14664197:C:T	50	100	1	0.0118
5:14664261:G:C	50	100	1	0.0118
5:14664578:C:A	50	100	1	0.0138
5:14664586:A:C	50	100	0.97	0.02723
5:14664712:G:A	50	98	0.99	0.04775
5:14665506:G:A	50	100	0.93	0.3224
5:14666042:G:A	50	100	0.96	0.0423
5:14666240:A:G	50	100	1	0.03813
5:14666815:C:T	50	100	1	0.01035
5:14667034:C:T	50	100	0.96	0.1954
5:14667170:C:G	50	100	1	0.0138
5:14667182:A:G	50	100	1	0.0138
5:14667242:C:T	50	100	1	0.0138
5:14667375:A:T	50	100	0.98	0.04357
5:14667721:T:C	50	100	0.96	0.04357
5:14667772:G:T	50	98	1	0.08297
5:14668056:G:A	50	100	0.9	0.03667
5:14668806:T:G	50	100	1	0.3119
5:14669340:A:G	50	100	1	0.09368
5:14669864:A:G	50	100	0.94	0.07789
5:14670219:C:T	50	100	1	0.01616
5:14670396:T:A	50	100	1	0.03014
5:14670400:G:C	50	100	0.99	0.1973
5:14670471:C:G	50	100	1	0.0138
5:14670589:T:C	50	100	1	0.08279
5:14670921:A:T	50	100	1	0.03522
5:14672461:G:A	50	98	0.98	0.06699
5:14672517:C:T	50	100	0.96	0.02996
5:14672664:A:G	50	100	1	0.01235
5:14672935:A:G	50	100	0.97	0.02996
5:14673044:C:T	50	98	1	0.01235
5:14673058:A:G	50	100	1	0.01235
5:14673370:C:A	50	100	1	0.01616
5:14673587:C:T	50	98	0.93	0.1374
5:14673760:A:G	50	100	1	0.01235
5:14674890:A:G	50	100	0.99	0.3123
5:14675064:T:C	50	100	1	0.09078
5:14675447:G:A	50	100	1	0.08606
5:14675491:T:A	50	100	1	0.02651
5:14675921:C:T	50	100	1	0.0138
5:14676017:C:G	50	100	0.98	0.02996
5:14676109:C:T	50	100	1	0.1569
5:14676910:T:G	50	100	1	0.01235
5:14677196:A:G	50	100	0.98	0.1184
5:14677529:A:G	50	100	0.99	0.02651
5:14677613:G:T	50	100	1	0.01235
5:14677759:G:C	50	100	1	0.02651
5:14678260:T:C	50	100	1	0.1834
5:14678359:G:C	50	100	1	0.03686
5:14678887:G:A	50	100	1	0.03123
5:14678907:A:G	50	100	1	0.01253
5:14679197:C:T	50	100	1	0.0158
5:14679726:T:C	50	100	1	0.08315
5:14679863:T:C	50	100	0.97	0.1169
5:14680030:G:A	50	100	1	0.02651
5:14680138:G:A	50	100	1	0.04357
5:14680166:G:A	50	100	1	0.01616
5:14680193:G:A	50	100	1	0.01525
5:14680293:A:T	50	100	1	0.01235
5:14680342:C:T	50	100	1	0.0935
5:14680920:C:G	50	100	1	0.0158
5:14680946:G:C	50	100	1	0.01235
5:14681118:G:A	50	100	1	0.03123
5:14681246:A:T	50	100	0.95	0.01271
5:14681446:T:C	50	100	1	0.02215
5:14681602:A:T	50	100	1	0.02215
5:14681688:C:T	50	100	1	0.02215
5:14682352:A:G	49	100	1	0.0158
5:14682396:A:G	49	100	1	0.01235
5:14682584:G:A	50	100	1	0.02197
5:14683500:A:G	50	100	1	0.02996
5:14684385:C:T	50	100	1	0.02996
5:14685089:G:A	50	100	0.95	0.0679
5:14685122:G:A	50	100	0.86	0.01107
5:14685360:A:G	50	100	0.88	0.02977
5:14685439:A:G	50	100	1	0.3266
5:14685459:T:C	50	100	0.6	0.01961
5:14685653:T:C	50	100	1	0.3123
5:14686185:T:C	50	100	1	0.01235
5:14686541:T:C	50	100	1	0.01235
5:14687253:C:G	50	100	1	0.3125
5:14687743:A:G	50	100	1	0.03014
5:14688117:T:G	50	100	0.99	0.02378
5:14688119:T:C	50	100	0.93	0.02869
5:14688308:G:A	50	98	0.99	0.1601
5:14688500:C:T	50	100	1	0.02687
5:14688624:T:C	50	100	1	0.01271
5:14689061:C:T	50	100	1	0.01362
5:14689456:A:G	50	98	1	0.01235
5:14689554:G:A	50	100	1	0.01235
5:14689598:G:A	50	100	1	0.3119
5:14689719:A:G	50	100	1	0.01235
5:14690558:G:A	50	100	0.96	0.03504
5:14690831:T:G	50	100	1	0.02269
5:14690855:C:T	50	100	1	0.01235
5:14691459:C:T	50	100	1	0.01235
5:14691477:C:T	50	100	1	0.02669
5:14691784:C:T	50	100	1	0.3115
5:14692470:T:G	50	100	1	0.02651
5:14692743:C:G	50	100	1	0.01616
5:14692921:A:G	50	100	1	0.02215
5:14693371:G:A	50	100	1	0.03123
5:14694614:C:T	50	100	1	0.02215
5:14695138:A:C	50	100	1	0.02669
5:14695338:G:C	50	100	1	0.01616
5:14697740:A:G	50	100	1	0.06699
5:14697805:C:T	50	100	1	0.09314
5:14698124:T:C	50	100	1	0.1345
5:14698363:G:T	50	100	1	0.06699
5:14699018:G:A	49	100	1	0.01235
5:14699473:C:T	49	100	1	0.09314
5:14699741:T:C	50	100	1	0.01489
5:14699779:G:C	50	100	1	0.09332
5:14699926:G:A	50	100	1	0.1122
5:14700744:A:T	50	100	1	0.2927
5:14700894:C:T	50	100	0.96	0.03431
5:14701074:C:T	50	100	1	0.3333
5:14701736:C:G	50	100	0.97	0.01107
5:14701902:G:T	50	100	0.96	0.01126
5:14702266:G:A	50	100	1	0.3192
5:14702832:A:G	50	100	1	0.02996
5:14703512:C:T	50	100	1	0.01489
5:14703595:G:C	50	100	1	0.01235
5:14704971:C:T	50	100	1	0.01235
5:14705438:C:G	50	100	1	0.01235
5:14705556:T:C	50	100	0.99	0.2923
5:14706525:C:T	50	100	1	0.02996
5:14706573:T:G	50	100	1	0.0158
5:14707015:A:C	50	100	1	0.02215
5:14707269:G:A	50	100	1	0.0935
5:14707491:C:T	50	100	1	0.02651
5:14707569:A:G	50	100	1	0.01235
5:14707654:C:A	50	100	1	0.01235
5:14709078:G:A	50	100	1	0.01543
5:14710636:G:A	50	100	0.88	0.02705
5:14710687:G:A	49	100	1	0.03667
5:14711166:T:C	50	100	1	0.06754
5:14711389:C:T	50	100	1	0.02996
5:14711761:C:T	50	100	0.96	0.02614
5:14711921:A:G	50	100	1	0.06663
5:14712218:G:A	50	100	1	0.1959
5:14712223:G:A	50	98	0.91	0.0118
5:14712405:G:A	50	100	1	0.03123
5:14712518:A:T	50	100	1	0.02015
5:14712600:A:T	50	100	1	0.02633
5:14713346:C:T	50	100	1	0.01035
5:14713538:A:G	50	100	1	0.01634
5:14714314:G:C	50	100	0.99	0.01634
5:14714673:A:G	50	100	1	0.01325
5:14715031:A:G	50	98	0.88	0.03304
5:14715155:G:A	50	100	1	0.02996
5:14715220:C:T	49	100	1	0.0118
5:14715280:C:T	50	100	0.99	0.02215
5:14715898:T:C	50	98	0.88	0.03304
5:14716211:C:T	50	100	1	0.06681
5:14716221:G:A	50	98	0.99	0.01416
5:14716239:C:A	50	98	1	0.08315
5:14716928:G:A	50	100	0.99	0.0138
5:14716992:C:A	50	100	0.99	0.01216
5:14717669:A:C	50	100	1	0.03014
5:14717686:G:C	50	100	1	0.03667
5:14717927:G:T	50	98	1	0.02596
5:14717992:G:A	50	100	1	0.03014
5:14718451:A:C	50	100	0.99	0.01053
5:14719710:G:A	50	100	0.99	0.01543
5:14720267:A:G	49	100	0.99	0.01634
5:14720557:C:G	50	100	0.99	0.01634
5:14721316:C:T	50	100	0.98	0.08987
5:14721481:C:T	50	98	1	0.05556
5:14721657:C:T	50	98	1	0.04412
5:14721747:G:A	50	96	0.91	0.04793
5:14721799:A:G	50	98	0.82	0.03322
5:14722005:T:C	50	100	0.97	0.01525
5:14722332:C:T	50	100	0.99	0.3186
5:14722520:T:C	50	100	0.96	0.02977
5:14723134:G:A	50	100	1	0.01543
5:14723356:T:A	50	100	0.9	0.02179
5:14723980:T:C	50	100	0.98	0.01816
5:14724084:G:A	50	100	0.99	0.1186
5:14724169:T:A	50	98	0.99	0.05846
5:14724242:A:G	50	100	1	0.0276
5:14724304:T:A	50	98	0.99	0.05846
5:14724524:G:A	50	100	0.99	0.01961
5:14724605:C:T	50	100	1	0.01525
5:14724809:C:T	50	100	1	0.0276
5:14724817:A:T	50	100	1	0.0276
5:14725642:T:C	50	100	0.99	0.1509
5:14726500:C:A	50	100	0.98	0.08932
5:14726587:A:C	50	100	0.92	0.04521
5:14726703:T:C	50	100	0.99	0.01961
5:14726849:C:G	50	100	0.98	0.2979
5:14726932:C:T	50	100	1	0.03232
5:14727244:T:C	50	100	0.9	0.01126
5:14727481:T:A	50	100	0.9	0.04339
5:14727537:T:G	50	100	1	0.01561
5:14727769:A:C	50	98	1	0.01198
5:14727773:C:A	50	100	0.98	0.2874
5:14727946:A:G	50	100	0.96	0.04539
5:14728125:C:T	50	100	0.97	0.2475
5:14728187:C:G	50	96	0.93	0.1634
5:14728262:G:A	50	98	0.99	0.06064
5:14728846:C:T	50	100	0.81	0.02959
5:14730221:T:C	50	100	0.98	0.05102
5:14731081:C:T	50	100	0.98	0.08896
5:14731092:G:A	50	100	0.99	0.01961
5:14731117:C:A	50	100	0.96	0.12
5:14731352:G:A	50	100	0.98	0.02052
5:14731403:G:A	50	98	0.88	0.02959
5:14731421:C:A	50	98	0.88	0.02977
5:14731480:C:T	50	100	0.97	0.2253
5:14731619:A:T	50	100	0.97	0.03558
5:14731720:G:C	50	100	0.94	0.03322
5:14732336:T:C	50	100	0.94	0.03831
5:14732551:T:C	50	100	0.9	0.09259
5:14732879:T:A	50	98	0.99	0.0472
5:14733062:A:G	50	100	0.96	0.03577
5:14733160:G:A	50	98	0.8	0.01398
5:14733443:G:A	50	98	0.94	0.04031
5:14733827:C:A	50	98	0.95	0.02687
5:14733956:A:G	50	100	0.98	0.01598
5:14734442:A:G	50	98	0.78	0.01071
5:14734449:C:T	50	100	0.93	0.01888
5:14734558:G:C	50	100	0.93	0.02578
5:14735006:A:G	50	96	0.96	0.3595
5:14735133:C:G	50	100	1	0.02796
5:14735254:A:T	50	96	0.98	0.1536
5:14735954:C:T	50	100	0.94	0.02251
5:14736385:C:T	50	100	0.97	0.09913
5:14736949:A:G	50	98	0.98	0.1678
5:14737993:C:T	50	100	0.94	0.02179
5:14738856:A:G	50	98	0.82	0.03177
5:14738893:G:A	50	100	0.94	0.02233
5:14738934:A:G	50	100	0.94	0.02233
5:14740073:A:G	50	100	1	0.01507
5:14740179:T:C	50	100	0.98	0.02796
5:14740621:A:C	50	100	1	0.04793
5:14740840:G:A	50	100	1	0.02796
5:14740847:G:A	50	100	0.96	0.01362
5:14740939:C:T	50	98	0.98	0.1068
5:14741091:G:C	50	100	0.83	0.0167
5:14741118:T:C	50	100	0.98	0.06463
5:14741249:C:T	50	100	0.96	0.1558
5:14741454:C:A	50	98	0.98	0.376
5:14741467:C:T	50	100	0.83	0.0138
5:14741494:G:A	50	100	0.98	0.3215
5:14741560:C:T	50	100	0.99	0.4016
5:14741812:A:C	50	100	0.98	0.1803
5:14741875:T:C	50	98	0.97	0.1198
5:14742193:T:C	50	100	0.99	0.3985
5:14742657:G:A	50	100	1	0.01616
5:14742825:C:G	50	100	1	0.3433
5:14742877:A:G	50	100	1	0.3435
5:14742902:C:T	50	100	1	0.01616
5:14743188:G:A	50	100	1	0.03486
5:14743346:G:T	50	100	1	0.1696
5:14743440:T:C	50	100	1	0.3435
5:14743524:C:A	50	100	1	0.343
5:14743589:A:G	50	100	1	0.03849
5:14744012:C:T	50	100	1	0.03831
5:14744183:C:G	50	100	0.98	0.1135
5:14744188:G:A	50	100	1	0.3431
5:14744313:G:C	50	100	0.98	0.1135
5:14744442:C:G	50	100	1	0.3435
5:14744467:G:A	50	100	1	0.01362
5:14744833:C:T	50	100	0.97	0.05864
5:14745159:T:C	50	100	1	0.3504
5:14745248:A:G	50	100	1	0.165
5:14745372:G:A	50	100	1	0.04357
5:14745380:C:T	50	100	0.99	0.01888
5:14745395:A:C	50	100	0.99	0.3524
5:14745435:C:T	50	100	0.99	0.3517
5:14745437:G:C	50	100	0.99	0.3519
5:14745444:T:C	50	100	0.99	0.3524
5:14745466:G:T	50	100	0.98	0.1149
5:14745705:G:A	50	98	0.99	0.1888
5:14746075:G:A	50	100	0.81	0.01017
5:14746160:T:C	50	100	1	0.352
5:14746169:T:G	50	100	1	0.3537
5:14746174:C:T	50	100	1	0.352
5:14746187:T:C	50	100	1	0.165
5:14746241:A:G	50	100	1	0.352
5:14746360:C:G	50	100	0.98	0.1137
5:14746473:A:T	50	100	1	0.3589
5:14746531:A:T	50	100	1	0.3945
5:14746929:T:G	50	100	0.97	0.04357
5:14747116:T:C	50	100	0.95	0.08733
5:14747138:C:T	50	100	0.99	0.3958
5:14747322:A:G	50	100	1	0.01344
5:14747346:A:G	50	100	0.98	0.2467
5:14747358:T:C	50	96	0.87	0.01471
5:14747369:T:C	50	100	0.98	0.2466
5:14747400:C:T	50	100	0.97	0.04793
5:14747692:C:T	50	100	0.94	0.08769
5:14748007:T:C	50	100	1	0.03504
5:14748089:T:C	50	100	1	0.03504
5:14748127:C:T	50	100	0.99	0.1636
5:14748360:T:C	50	100	1	0.02814
5:14748447:T:C	50	100	0.99	0.4076
5:14748702:C:T	50	100	0.97	0.02106
5:14748822:C:G	50	100	0.89	0.01144
5:14748849:T:G	50	100	0.99	0.1721
5:14749019:C:T	50	100	0.98	0.1921
5:14749320:C:T	50	100	0.97	0.06245
5:14749442:T:C	50	100	0.98	0.289
5:14749461:T:C	50	100	0.96	0.02215
5:14749492:G:T	50	100	0.96	0.02233
5:14750142:T:C	50	100	0.99	0.396
5:14750372:A:G	50	98	0.98	0.3755
5:14750691:G:A	50	98	0.95	0.1285
5:14750702:C:T	50	100	0.9	0.01198
5:14750714:T:C	50	94	0.92	0.4784
5:14750729:C:T	50	100	0.87	0.02033
5:14750946:G:T	50	96	0.96	0.1776
5:14751290:C:T	50	96	0.92	0.364
5:14751291:T:C	50	94	0.98	0.2814
5:14751479:T:G	50	92	0.97	0.3442
5:14751904:A:G	50	98	0.97	0.2082
5:14752003:T:C	50	100	0.76	0.01216
5:14752454:A:G	50	98	0.97	0.199
5:14752741:G:A	50	96	0.98	0.1719
5:14753049:G:A	50	96	0.98	0.1719
5:14753636:A:G	50	98	0.94	0.02723
5:14753655:G:A	50	96	0.98	0.2384
5:14754082:G:A	50	100	0.97	0.01979
5:14754462:G:A	50	96	0.98	0.2431
5:14754986:G:A	49	95.9	0.97	0.169
5:14755501:G:A	50	96	0.96	0.1518
5:14755522:A:G	50	94	0.97	0.4374
5:14755523:A:C	50	94	0.97	0.4375
5:14755662:A:C	50	96	0.97	0.2542
5:14756377:G:C	50	96	0.98	0.1721
5:14756458:C:T	50	98	0.94	0.3856
5:14757413:C:T	49	87.8	0.86	0.3755
5:14757430:A:T	49	81.6	0.78	0.2311
5:14757432:T:A	47	87.2	0.78	0.04757
5:14757433:T:A	47	85.1	0.66	0.02905
5:14757434:T:A	48	81.2	0.81	0.2249
5:14757436:T:A	50	86	0.77	0.08079
5:14757978:G:A	50	100	0.98	0.02687
5:14758956:C:T	50	100	0.99	0.02741
5:14759112:C:T	50	90	0.93	0.447
5:14759137:C:T	50	90	0.93	0.447
5:14759803:G:A	50	94	0.91	0.152
5:14760040:G:C	50	100	0.98	0.06409
5:14760188:C:T	50	100	0.97	0.0285
5:14760245:G:A	50	100	0.96	0.02869
5:14760498:C:T	50	94	0.94	0.2536
5:14760658:C:G	50	96	0.91	0.1534
5:14760940:C:A	50	92	0.94	0.3934
5:14760950:C:T	50	90	0.93	0.3538
5:14761069:T:G	50	94	0.93	0.2527
5:14761085:C:G	50	94	0.93	0.3651
5:14761194:G:C	50	90	0.93	0.26
5:14761209:G:A	50	100	0.98	0.01017
5:14761248:G:A	50	100	0.93	0.0187
5:14761459:C:T	50	100	0.97	0.0187
5:14761567:A:G	50	96	0.91	0.2943
5:14761804:C:A	50	96	0.75	0.02342
5:14762011:T:C	50	94	0.9	0.3415
5:14762040:T:C	50	94	0.9	0.3413
5:14762054:C:T	50	94	0.92	0.4813
5:14762732:T:C	49	85.7	0.84	0.2364
5:14763081:G:C	50	100	0.82	0.01834
5:14763120:G:A	50	96	0.94	0.1267
5:14763161:C:T	50	96	0.94	0.07898
5:14763308:C:T	50	100	0.99	0.03813
5:14763427:T:A	50	98	0.91	0.3397
5:14763596:G:A	50	98	1	0.01743
5:14763598:C:A	50	86	0.87	0.2925
5:14763605:T:C	50	98	0.87	0.02142
5:14763677:G:T	50	96	0.95	0.1752
5:14763761:T:C	50	96	0.93	0.06954
5:14763802:T:C	50	100	0.99	0.04394
5:14763816:C:T	50	100	0.96	0.1498
5:14764067:G:A	50	100	0.98	0.09568
5:14764073:A:G	50	98	0.95	0.4145
5:14764074:C:A	50	100	0.95	0.02869
5:14764153:C:T	50	100	0.99	0.0118
5:14764333:C:T	50	100	0.97	0.3689
5:14764506:C:T	50	100	0.92	0.01725
5:14764621:G:T	50	100	0.98	0.1088
5:14764825:G:A	50	100	0.98	0.4733
5:14764901:C:T	50	100	0.99	0.1084
5:14764997:C:T	50	100	0.98	0.4757
5:14765078:G:A	50	100	0.98	0.3199
5:14765317:A:G	50	100	0.97	0.03032
5:14765553:C:T	50	98	0.99	0.1222
5:14765598:C:T	50	100	0.98	0.4844
5:14766044:C:T	50	100	1	0.0236
5:14766207:C:T	50	100	0.97	0.4746
5:14766586:A:G	50	100	0.99	0.0216
5:14766867:G:A	50	100	0.91	0.01126
5:14766960:C:G	50	100	0.99	0.02179
5:14767063:G:T	50	100	0.99	0.2692
5:14767239:C:T	50	100	0.99	0.01198
5:14767393:A:G	50	100	0.98	0.4452
5:14767417:C:T	50	100	0.98	0.10780000000000001
5:14767572:C:T	50	100	1	0.2692
5:14767701:T:A	50	98	0.96	0.08025
5:14767761:T:C	50	100	0.98	0.4428
5:14767806:T:C	50	100	1	0.2696
5:14767983:C:G	50	100	0.99	0.1607
5:14768106:C:T	50	100	0.98	0.09586
5:14768161:G:A	50	100	1	0.2691
5:14768199:C:T	50	100	1	0.2692
5:14768340:C:T	50	100	1	0.2691
5:14768697:G:A	50	100	1	0.2696
5:14768966:C:T	50	98	0.96	0.07698
5:14768994:G:A	50	98	1	0.1022
5:14770047:C:T	50	100	1	0.02124
5:14770303:C:T	50	100	0.89	0.01253
5:14770644:C:T	50	100	0.98	0.1162
5:14771068:T:A	50	100	1	0.01743
5:14771099:T:C	50	100	1	0.02033
5:14771138:G:A	50	98	0.99	0.1097
5:14771736:C:T	50	100	0.98	0.1282
5:14771937:A:C	49	81.6	0.93	0.3696
5:14771948:C:A	50	100	0.97	0.1242
5:14771953:A:C	49	95.9	0.98	0.4711
5:14772074:G:A	50	100	1	0.02033
5:14772136:T:C	50	94	0.98	0.3607
5:14772373:T:C	50	100	1	0.01743
5:14773071:C:G	50	100	0.97	0.1538
5:14774879:G:A	50	100	1	0.01906
5:14775002:G:A	50	100	0.98	0.1598
5:14775188:G:A	50	100	0.99	0.2182
5:14775373:G:A	50	98	0.98	0.2471
5:14776294:G:A	50	96	0.97	0.03522
5:14776476:A:G	50	98	0.99	0.1843
5:14776755:C:T	50	100	1	0.02015
5:14776788:C:T	50	98	0.98	0.2792
5:14776814:T:C	50	98	0.99	0.3584
5:14776880:C:T	50	100	1	0.01743
5:14777026:A:G	50	98	0.99	0.3586
5:14777048:G:A	50	100	1	0.01852
5:14777690:A:G	50	98	0.99	0.1298
5:14778385:T:A	50	98	1	0.3771
5:14778422:G:A	50	98	1	0.1107
5:14778427:G:A	50	100	1	0.3164
5:14778986:T:C	50	100	1	0.0541
5:14779232:C:T	50	100	0.96	0.06663
5:14779700:T:G	50	100	1	0.1667
5:14780189:C:T	50	100	1	0.1117
5:14780412:A:G	50	100	1	0.472
5:14780475:G:A	50	100	1	0.0984
5:14780491:T:C	50	100	1	0.2164
5:14781588:C:T	50	100	1	0.01743
5:14781635:T:C	50	100	1	0.2164
5:14781643:T:A	50	100	1	0.02378
5:14781695:A:C	50	100	0.99	0.01979
5:14781827:T:G	50	100	1	0.1342
5:14782035:C:G	50	100	0.99	0.01979
5:14782236:T:A	50	100	0.96	0.03577
5:14783123:C:G	50	100	1	0.2164
5:14783466:T:C	50	100	1	0.1124
5:14783604:G:A	50	100	1	0.02197
5:14783826:T:C	50	98	1	0.1088
5:14783962:T:A	50	100	1	0.2164
5:14784123:C:T	50	100	1	0.02015
5:14785186:C:T	50	100	0.99	0.02342
5:14785240:T:C	50	100	1	0.04103
5:14785782:T:C	50	100	1	0.3388
5:14785877:C:G	50	100	1	0.01743
5:14786021:G:A	50	98	1	0.1084
5:14786314:C:T	50	100	1	0.02197
5:14786384:G:A	50	100	1	0.02197
5:14786914:A:C	50	100	1	0.01743
5:14786955:A:C	50	100	1	0.4808
5:14787500:A:G	50	100	1	0.1338
5:14787916:C:T	50	96	1	0.2171
5:14788235:T:C	50	100	1	0.486
5:14788330:C:T	50	98	1	0.1113
5:14788371:A:G	50	100	0.87	0.01852
5:14788640:T:A	50	100	1	0.2259
5:14788894:A:G	50	98	1	0.1118
5:14789583:T:C	50	100	1	0.01743
5:14789605:G:A	50	100	1	0.01743
5:14789797:G:A	50	100	0.99	0.4296
5:14790041:G:C	50	100	1	0.2317
5:14790546:G:A	50	100	1	0.4065
5:14790671:G:A	50	100	1	0.4809
5:14790943:G:T	50	100	0.99	0.1516
5:14791215:G:A	50	100	1	0.01307
5:14791841:C:G	50	100	0.99	0.2277
5:14792430:G:A	50	100	1	0.09205
5:14792708:C:G	50	100	0.99	0.2297
5:14792741:G:A	50	100	1	0.4047
5:14792837:T:C	50	100	1	0.3918
5:14792870:G:A	50	100	1	0.01725
5:14793357:C:T	50	100	1	0.01725
5:14793733:C:T	50	100	1	0.01707
5:14794244:G:A	50	100	0.99	0.07462
5:14794407:A:G	50	100	1	0.01707
5:14794411:C:T	50	100	0.92	0.01707
5:14794759:C:T	50	100	0.98	0.313
5:14795058:G:A	50	100	0.99	0.4936
5:14795357:T:C	50	100	1	0.03776
5:14795601:C:T	50	100	1	0.01198
5:14795773:A:G	50	100	0.99	0.4811
5:14795788:G:T	50	100	0.99	0.09041
5:14795814:C:T	50	100	0.99	0.1489
5:14796310:A:T	50	100	0.94	0.04684
5:14796479:A:C	50	100	0.98	0.02578
5:14796945:A:G	50	100	0.95	0.01725
5:14797515:T:C	50	98	0.99	0.4817
5:14797551:A:G	50	98	0.99	0.4731
5:14798478:G:A	50	98	0.99	0.4688
5:14798486:T:C	50	96	1	0.3172
5:14798531:C:G	50	100	1	0.02651
5:14798650:T:A	50	100	1	0.03068
5:14799586:T:C	50	100	0.99	0.4884
5:14799623:C:A	50	100	1	0.02814
5:14799652:C:T	50	98	0.98	0.3139
5:14799679:G:T	50	100	0.99	0.1142
5:14799855:A:G	50	100	0.96	0.04339
5:14799904:C:T	50	100	1	0.1142
5:14800101:G:A	50	100	1	0.01852
5:14800224:C:T	50	98	1	0.3351
5:14800307:T:C	50	100	1	0.3647
5:14800567:G:A	50	98	1	0.1073
5:14800642:T:A	50	100	1	0.3326
5:14800671:C:A	50	98	1	0.3326
5:14801030:C:T	50	100	0.97	0.01943
5:14801957:A:G	50	98	1	0.3155
5:14802002:T:C	50	98	1	0.3326
5:14802393:G:A	50	100	1	0.1162
5:14802444:C:G	50	100	1	0.01707
5:14802574:T:C	50	98	1	0.3159
5:14802659:G:A	50	98	1	0.1465
5:14802660:T:C	50	100	0.95	0.01289
5:14802889:G:A	50	100	1	0.09949
5:14803190:C:A	50	98	0.98	0.2398
5:14803953:C:T	50	100	0.99	0.1291
5:14804626:C:T	50	100	0.99	0.1162
5:14804766:C:T	50	98	0.99	0.3095
5:14804853:A:G	50	100	0.97	0.0659
5:14805137:A:G	50	100	1	0.02524
5:14806118:C:T	50	100	0.99	0.01398
5:14806882:A:G	50	100	1	0.1409
5:14806911:C:T	50	100	1	0.4887
5:14807240:G:A	50	100	1	0.4887
5:14807273:C:G	50	100	1	0.01707
5:14807510:C:A	50	100	1	0.01707
5:14807628:G:A	50	88	0.76	0.05011
5:14808598:C:T	50	100	1	0.1171
5:14808902:T:C	36	86.1	0.98	0.1429
5:14809246:T:C	45	93.3	0.99	0.4887
5:14809325:T:C	47	97.9	0.99	0.3103
5:14809354:A:G	49	95.9	0.99	0.03232
5:14809959:C:T	50	100	1	0.3326
5:14810001:T:G	50	100	1	0.1469
5:14810094:G:A	50	100	0.87	0.0216
5:14810101:C:G	50	100	1	0.3455
5:14810725:C:T	50	98	1	0.4958
5:14810790:A:G	50	100	1	0.4951
5:14810920:T:G	50	100	0.97	0.04503
5:14811414:C:T	50	100	0.97	0.01652
5:14811536:A:T	50	100	1	0.3226
5:14811894:A:C	50	98	0.99	0.1049
5:14812212:C:A	50	100	0.98	0.01489
5:14812621:T:A	50	100	1	0.02251
5:14812721:G:A	50	100	1	0.02088
5:14812850:A:G	50	100	0.99	0.01525
5:14813377:T:C	50	100	1	0.02415
5:14813647:G:A	50	100	1	0.01489
5:14813845:G:T	50	100	1	0.02415
5:14813962:G:C	50	100	0.99	0.3224
5:14814220:T:C	50	100	1	0.134
5:14814545:G:A	50	100	0.99	0.1345
5:14814574:C:T	50	100	1	0.01489
5:14814732:C:T	50	100	1	0.114
5:14814774:A:G	50	98	0.99	0.2934
5:14815369:T:C	50	100	1	0.01525
5:14815590:T:G	50	100	1	0.4996
5:14815649:C:T	50	100	1	0.04067
5:14815758:C:T	50	100	1	0.01489
5:14816513:T:C	50	100	0.99	0.4995
5:14816799:G:A	50	100	0.96	0.01253
5:14817209:G:A	50	100	1	0.4996
5:14817492:A:C	50	100	0.97	0.02052
5:14817560:A:G	50	100	1	0.4996
5:14817801:G:A	50	100	0.88	0.01362
5:14817929:T:C	50	100	1	0.02251
5:14817987:C:G	50	100	0.98	0.1058
5:14817988:G:A	50	100	0.97	0.0423
5:14818257:T:C	50	98	1	0.4849
5:14818567:T:C	50	98	1	0.3154
5:14818573:G:A	49	100	0.98	0.1058
5:14818598:T:C	49	100	1	0.3152
5:14818699:C:G	49	100	1	0.01525
5:14818881:G:C	50	100	1	0.02397
5:14818883:A:G	50	100	1	0.02251
5:14819308:C:T	50	100	1	0.5
5:14819773:G:A	50	100	1	0.01652
5:14819892:C:A	50	98	0.98	0.106
5:14819940:T:C	48	100	1	0.02251
5:14820044:A:T	50	100	1	0.02251
5:14820308:A:G	50	98	1	0.3237
5:14820571:T:C	50	98	1	0.1135
5:14820650:G:C	50	100	1	0.02397
5:14820818:C:T	50	98	1	0.3235
5:14821113:T:A	49	100	0.96	0.01525
5:14821363:T:C	50	100	1	0.01289
5:14821852:G:A	50	100	0.97	0.06572
5:14821898:T:C	50	100	0.98	0.106
5:14822261:C:G	50	100	0.68	0.01416
5:14823353:G:A	50	100	1	0.1331
5:14823453:T:C	50	100	1	0.02288
5:14823997:A:G	50	100	1	0.01525
5:14824063:T:G	50	98	1	0.2941
5:14824304:T:C	50	100	1	0.4995
5:14824561:A:G	50	100	1	0.02306
5:14824747:A:T	50	100	0.98	0.1055
5:14825480:T:C	50	100	1	0.2981
5:14825641:T:C	50	98	0.9	0.06064
5:14825976:C:T	50	100	1	0.0207
5:14826084:T:G	50	100	1	0.02269
5:14826577:A:C	50	100	1	0.01525
5:14827114:G:A	50	100	1	0.0236
5:14827301:C:T	50	100	0.99	0.04339
5:14827992:G:A	50	100	1	0.01525
5:14828050:T:C	50	100	1	0.01634
5:14828486:C:T	50	100	1	0.01489
5:14828518:G:A	50	100	1	0.01525
5:14828579:T:C	50	100	1	0.3744
5:14828654:T:C	50	100	1	0.01816
5:14828938:A:G	50	100	0.99	0.3132
5:14829179:T:C	50	98	1	0.4962
5:14830149:G:A	50	100	0.98	0.02596
5:14830403:T:C	49	98	1	0.4956
5:14830514:T:A	50	100	1	0.01725
5:14831317:T:C	50	100	1	0.1291
5:14831329:T:C	50	100	1	0.01525
5:14831441:G:A	50	100	0.98	0.03413
5:14831988:G:A	50	100	1	0.02015
5:14832187:T:G	50	100	1	0.3145
5:14832337:T:A	50	100	1	0.03649
5:14832557:A:G	50	100	1	0.02342
5:14832916:A:G	50	100	1	0.0236
5:14833248:G:A	50	100	0.98	0.02578
5:14833689:A:G	50	98	1	0.3175
5:14833791:T:C	50	100	1	0.02015
5:14833925:G:C	50	100	1	0.374
5:14834333:C:T	50	100	1	0.1137
5:14834771:A:G	50	100	1	0.02233
5:14834803:T:C	50	100	0.97	0.06572
5:14834952:A:G	50	100	1	0.104
5:14835204:T:C	50	100	1	0.1294
5:14835337:C:G	50	100	1	0.02342
5:14835340:T:C	50	100	1	0.0236
5:14835490:A:G	50	100	1	0.3123
5:14835597:C:A	50	100	1	0.01834
5:14836102:T:C	50	100	1	0.1026
5:14836467:A:G	50	100	0.99	0.04339
5:14836478:A:G	50	100	1	0.1294
5:14836531:G:A	50	96	1	0.374
5:14836584:G:A	50	98	1	0.2756
5:14836738:T:C	49	100	1	0.02015
5:14836755:T:C	49	100	1	0.03922
5:14836818:C:T	50	100	1	0.1024
5:14837223:A:C	50	100	1	0.3126
5:14837362:A:G	50	100	0.93	0.2137
5:14837363:T:C	50	100	0.94	0.2133
5:14838129:C:G	50	98	1	0.4967
5:14838800:G:A	50	100	1	0.1133
5:14839190:C:T	50	100	1	0.1037
5:14839302:A:C	50	100	1	0.02015
5:14839544:T:C	50	100	1	0.313
5:14840291:T:C	50	100	1	0.2939
5:14840559:T:C	50	100	1	0.3742
5:14840595:G:C	50	100	1	0.1137
5:14840674:C:T	50	100	1	0.01652
5:14840826:G:C	50	100	1	0.37
5:14841360:G:A	50	96	1	0.498
5:14841507:G:C	50	100	1	0.01561
5:14843289:T:C	50	98	1	0.4951
5:14843375:C:T	50	100	1	0.02251
5:14843886:T:C	50	94	0.78	0.0276
5:14844092:A:G	50	100	1	0.02233
5:14844311:T:C	50	100	1	0.05283
5:14845089:T:C	50	100	1	0.02233
5:14845366:A:T	50	98	0.86	0.03195
5:14845369:T:A	32	96.9	0.8	0.03922
5:14845371:T:A	32	100	0.85	0.01053
5:14845459:C:T	50	100	1	0.02342
5:14845558:G:C	50	96	1	0.4916
5:14845901:T:C	50	96	1	0.1031
5:14846020:A:T	50	100	1	0.3243
5:14846039:T:C	48	100	1	0.1031
5:14846054:A:G	49	100	0.82	0.01471
5:14846263:A:G	50	98	1	0.4955
5:14846358:A:G	50	100	1	0.116
5:14846666:C:T	50	100	0.95	0.01471
5:14847141:C:A	50	100	1	0.1206
5:14847222:G:A	50	98	1	0.402
5:14847519:G:A	50	100	1	0.1206
5:14847802:T:C	50	100	1	0.02033
5:14847913:T:C	50	100	1	0.3226
5:14848297:A:C	50	100	1	0.1135
5:14848663:T:C	50	100	1	0.0256
5:14848888:C:T	50	98	1	0.3735
5:14849988:T:C	50	100	1	0.02033
5:14850651:C:T	50	100	1	0.3698
5:14850985:C:T	50	100	0.99	0.3108
5:14851302:G:A	50	100	1	0.3736
5:14852331:G:T	50	100	1	0.01997
5:14852501:T:C	50	98	1	0.3942
5:14852808:G:A	50	100	1	0.1029
5:14852822:G:T	50	100	0.97	0.04339
5:14853313:C:T	50	100	1	0.01543
5:14853403:C:T	50	100	1	0.3898
5:14853460:A:G	50	100	1	0.02233
5:14853525:T:C	50	98	1	0.3221
5:14853526:G:A	50	100	1	0.4924
5:14854401:C:T	50	100	1	0.1169
5:14855156:T:C	50	100	1	0.3244
5:14855268:C:G	50	100	1	0.01543
5:14855273:G:A	50	100	1	0.3246
5:14855376:A:G	50	98	1	0.3725
5:14855550:G:T	50	100	1	0.3224
5:14855658:A:C	50	100	0.96	0.03649
5:14855933:C:T	50	100	0.98	0.3713
5:14856280:G:C	50	100	0.85	0.02306
5:14856490:G:A	50	98	0.95	0.1017
5:14857115:T:G	50	98	0.93	0.3235
5:14857614:C:T	50	94	0.91	0.299
5:14857852:T:G	50	100	0.89	0.01634
5:14857899:G:T	50	100	0.84	0.01162
5:14858385:C:T	50	86	0.87	0.4537
5:14858432:T:C	50	94	0.83	0.2215
5:14858650:G:A	49	91.8	0.84	0.2515
5:14858738:T:C	50	98	0.75	0.04938
5:14859552:G:A	50	98	0.92	0.0679
5:14859656:C:G	50	98	0.98	0.03758
5:14860427:G:C	50	100	0.96	0.02124
5:14860518:G:T	50	100	0.96	0.08642
5:14860614:G:A	50	98	0.94	0.341
5:14860742:C:A	50	100	0.98	0.1289
5:14860797:G:A	50	100	0.96	0.08642
5:14860960:T:G	50	98	0.97	0.04049
5:14861105:G:A	50	100	0.96	0.08642
5:14861150:A:G	50	98	0.96	0.07952
5:14861574:G:A	50	98	0.98	0.0374
5:14861824:A:T	50	100	0.97	0.08824
5:14862424:A:C	50	100	0.98	0.219
5:14863261:G:A	50	100	0.98	0.1293
5:14864013:G:A	50	100	0.97	0.0256
5:14864401:C:G	50	100	0.99	0.01507
5:14864787:A:C	50	96	0.96	0.344
5:14864917:A:C	49	98	0.97	0.1251
5:14865330:T:G	50	96	0.9	0.08769
5:14865355:C:A	50	96	0.96	0.2495
5:14865571:C:T	50	96	0.96	0.3451
5:14866013:C:T	50	100	0.99	0.1289
5:14866283:G:C	50	96	0.98	0.03758
5:14866417:G:A	50	100	0.98	0.1293
5:14866860:A:T	50	100	0.94	0.1859
5:14866911:T:C	50	92	0.94	0.4918
5:14867042:C:T	49	100	0.97	0.1175
5:14867260:A:G	50	94	0.94	0.08878
5:14867653:G:A	48	100	0.92	0.01126
5:14867839:T:C	50	98	0.97	0.4956
5:14868350:A:T	50	98	0.98	0.04648
5:14868656:C:T	50	100	0.99	0.05084
5:14868812:G:A	50	100	0.99	0.4165
5:14869044:G:A	50	100	0.97	0.2059
5:14869557:C:T	50	98	1	0.1187
5:14869600:A:G	50	100	0.99	0.4887
5:14869806:A:G	50	98	0.99	0.4887
5:14870351:G:C	50	98	1	0.1231
5:14870423:T:C	50	100	0.99	0.01216
5:14870497:T:G	50	100	0.99	0.4214
5:14870582:G:C	50	100	0.99	0.421
5:14870589:G:A	50	100	0.97	0.0532
5:14870791:A:G	50	98	0.88	0.02106
5:14871451:C:T	50	96	0.81	0.02524
5:14872411:G:A	50	96	1	0.04412
5:14872580:C:T	50	100	0.99	0.4379
5:14873145:C:G	50	98	0.99	0.3126
5:14874424:T:C	50	98	0.99	0.3301
5:14874562:C:T	50	100	0.91	0.01344
5:14874576:C:T	50	100	0.99	0.06718
5:14874712:C:A	50	100	0.99	0.06718
5:14875348:C:T	50	100	0.98	0.04049
5:14875704:C:A	50	98	0.97	0.3769
5:14875759:G:A	50	98	0.99	0.4399
5:14876119:A:G	50	98	0.99	0.1222
5:14876460:G:A	50	100	0.98	0.3673
5:14876628:C:T	50	100	0.99	0.04702
5:14876668:G:T	50	90	0.71	0.07516
5:14876702:T:A	50	100	0.76	0.0492
5:14877040:C:G	50	98	0.99	0.1325
5:14877365:A:G	50	100	0.99	0.4163
5:14877422:C:T	50	100	0.96	0.08769
5:14877601:G:A	50	100	1	0.1213
5:14877672:C:A	50	98	0.95	0.09368
5:14877880:A:G	50	100	0.99	0.1941
5:14878361:C:T	50	100	0.99	0.1365
5:14878853:C:T	50	100	0.99	0.1365
5:14878870:G:A	50	100	0.99	0.1363
5:14879144:T:A	50	98	0.98	0.05683
5:14879260:A:G	50	98	0.99	0.2665
5:14879477:C:T	50	100	0.99	0.1362
5:14879493:G:C	50	100	0.99	0.063
5:14879494:G:C	50	100	0.99	0.1324
5:14879703:C:T	50	98	0.98	0.4154
5:14879914:G:A	50	98	0.98	0.05283
5:14879948:A:G	50	100	1	0.063
5:14880103:A:G	49	98	0.97	0.4241
5:14880299:G:A	50	100	0.97	0.07916
5:14880404:G:A	50	100	0.99	0.1382
5:14880993:G:A	50	98	0.96	0.05901
5:14881329:G:A	50	98	0.9	0.02687
5:14882090:G:A	50	100	0.97	0.09895
5:14882671:C:A	50	98	0.96	0.1875
5:14883327:G:A	50	100	0.97	0.08606
5:14883579:G:T	50	96	0.99	0.0512
5:14883624:C:A	50	96	0.94	0.4555
5:14883825:A:G	50	100	1	0.05392
5:14883863:G:A	50	100	0.98	0.05102
5:14884101:T:C	50	98	0.99	0.04975
5:14884713:A:G	50	90	0.89	0.2985
5:14885126:G:A	50	100	0.89	0.01634
5:14885578:C:T	50	100	0.96	0.07244
5:14885679:T:C	50	100	0.98	0.05483
5:14885864:G:A	49	100	0.96	0.07262
5:14886056:G:A	50	100	0.91	0.01779
5:14886313:A:T	50	96	0.98	0.06245
5:14886529:T:C	50	100	0.94	0.08079
5:14886645:T:C	50	92	0.93	0.3192
5:14886699:A:G	50	92	0.89	0.2086
5:14886765:A:G	50	92	0.96	0.3796
5:14887100:T:C	50	98	0.96	0.4473
5:14887138:T:C	50	98	0.96	0.4477
5:14887140:T:A	50	98	0.97	0.4475
5:14887283:C:T	50	98	0.97	0.4488
5:14887418:A:C	50	96	0.98	0.4513
5:14887526:G:A	50	94	0.8	0.06663
5:14887847:C:T	50	98	0.98	0.4548
5:14888270:A:G	50	100	0.99	0.06445
5:14888399:C:T	50	98	1	0.4533
5:14888498:G:A	50	98	0.99	0.3475
5:14888523:A:T	50	100	0.99	0.06754
5:14888690:T:C	50	100	0.98	0.02651
5:14889136:A:C	50	98	1	0.4361
5:14889200:T:C	49	100	1	0.3302
5:14889341:C:G	50	98	1	0.4414
5:14889514:G:C	50	98	1	0.4363
5:14890063:G:A	50	96	0.81	0.02397
5:14890721:C:T	50	100	0.97	0.06173
5:14890768:T:C	50	98	1	0.433
5:14891110:T:C	50	100	0.83	0.01035
5:14891143:G:A	49	100	1	0.01598
5:14891235:C:T	50	98	1	0.3188
5:14891296:T:C	50	98	1	0.321
5:14891469:G:T	50	100	1	0.01289
5:14892525:G:A	50	96	0.94	0.1668
5:14892824:C:G	50	98	1	0.4277
5:14892834:C:T	50	98	1	0.1618
5:14892876:G:A	50	100	1	0.0285
5:14892924:C:T	50	100	1	0.01144
5:14893463:T:A	50	98	1	0.1658
5:14893505:T:C	50	100	1	0.02487
5:14893716:G:T	50	100	1	0.0285
5:14893795:C:T	50	98	0.91	0.01943
5:14894121:C:T	50	100	1	0.1013
5:14894137:T:C	50	100	1	0.01307
5:14894181:G:A	50	98	0.99	0.1538
5:14894230:G:A	50	100	1	0.06191
5:14894561:G:A	50	100	1	0.1518
5:14894638:A:G	50	100	1	0.02923
5:14894769:C:T	50	100	0.69	0.01543
5:14895457:G:A	50	100	1	0.01307
5:14895645:C:G	50	100	1	0.01144
5:14895881:T:C	49	100	0.89	0.01126
5:14895892:A:T	39	97.4	0.88	0.01525
5:14895896:A:T	43	81.4	0.89	0.1423
5:14895898:A:T	44	81.8	0.91	0.152
5:14895900:A:T	44	79.5	0.88	0.1534
5:14895902:A:T	46	80.4	0.88	0.1727
5:14895906:T:A	46	97.8	0.87	0.0236
5:14895975:G:A	49	100	0.98	0.06173
5:14895992:A:C	50	100	0.94	0.01089
5:14896177:G:A	50	98	1	0.1649
5:14896304:G:T	49	100	0.99	0.1658
5:14896531:T:C	50	100	1	0.03903
5:14896648:A:G	50	100	1	0.1423
5:14896738:G:A	50	98	1	0.1647
5:14897108:C:T	50	100	0.89	0.01398
5:14897311:C:T	50	100	0.98	0.03867
5:14897673:A:T	50	98	1	0.1652
5:14898103:T:C	50	100	0.95	0.01906
5:14898317:T:C	50	100	0.99	0.1443
5:14898445:T:C	50	98	0.99	0.4227
5:14898667:A:G	50	100	0.99	0.2364
5:14898691:C:T	50	98	0.99	0.1652
5:14898954:A:T	50	100	0.99	0.04176
5:14898955:T:A	50	100	0.99	0.04176
5:14898973:G:T	50	94	0.99	0.4261
5:14898990:C:T	50	98	0.98	0.1892
5:14899022:C:T	50	98	0.99	0.2302
5:14899179:G:A	50	100	1	0.02633
5:14899252:G:A	50	98	0.99	0.189
5:14899441:C:T	50	100	0.87	0.01035
5:14899726:A:G	50	100	1	0.154
5:14900248:A:T	50	100	1	0.146
5:14900295:C:T	50	100	1	0.1462
5:14900411:C:A	50	94	0.83	0.04557
5:14900413:C:A	50	82	0.88	0.266
5:14900531:C:T	50	100	0.9	0.06554
5:14900549:G:A	50	98	0.99	0.4274
5:14900578:C:T	50	98	0.99	0.189
5:14900579:G:A	50	100	1	0.1465
5:14901791:T:C	50	100	1	0.1999
5:14901824:G:A	50	98	1	0.1462
5:14901929:T:C	50	100	0.99	0.2776
5:14901984:C:T	50	100	1	0.02614
5:14902046:A:G	50	100	0.99	0.04248
5:14902069:G:A	50	100	0.93	0.03776
5:14902246:T:C	50	100	0.96	0.02542
5:14902478:C:T	50	100	0.99	0.1939
5:14902531:C:G	50	100	0.96	0.02542
5:14902746:G:A	50	100	0.96	0.03903
5:14902776:G:A	50	100	0.95	0.01416
5:14902816:C:T	50	98	0.93	0.08188
5:14902855:T:C	50	100	1	0.1846
5:14903387:G:A	50	100	0.96	0.01688
5:14903504:T:G	50	100	1	0.02633
5:14904140:C:T	50	100	1	0.1799
5:14904178:C:T	50	100	1	0.1799
5:14904184:T:C	50	100	0.99	0.4345
5:14904260:T:A	50	100	0.93	0.01017
5:14904269:T:C	50	96	0.9	0.3778
5:14905119:T:C	50	100	1	0.1841
5:14905202:C:T	50	100	0.99	0.2082
5:14905275:G:A	50	100	1	0.02651
5:14905333:T:G	50	100	0.9	0.01017
5:14905460:G:A	50	100	0.99	0.2081
5:14905513:C:G	50	100	0.96	0.01452
5:14905596:T:C	50	98	0.99	0.4065
5:14905760:C:T	50	100	1	0.02651
5:14906084:A:C	50	100	1	0.1799
5:14906500:T:C	50	100	0.99	0.2082
5:14906584:G:C	50	100	0.99	0.4595
5:14906680:T:G	50	98	0.99	0.4595
5:14906730:C:T	50	100	1	0.02651
5:14906741:T:G	50	98	0.99	0.4592
5:14907120:G:A	50	100	0.92	0.1779
5:14907131:C:T	50	100	0.94	0.2042
5:14907135:G:A	50	100	1	0.02596
5:14907205:C:G	50	100	0.95	0.02251
5:14907368:C:T	50	96	0.83	0.05864
5:14907447:T:C	50	100	0.97	0.03958
5:14907555:A:T	50	96	0.94	0.09314
5:14907853:T:C	50	100	0.89	0.01761
5:14908469:A:G	50	96	0.8	0.4472
5:14908499:A:G	50	98	0.83	0.2952
5:14908590:T:C	50	100	0.94	0.01416
5:14908684:T:C	50	100	0.86	0.1425
5:14909110:A:G	50	100	0.87	0.3557
5:14909128:G:A	50	100	0.9	0.02033
5:14909151:A:T	50	100	0.95	0.0256
5:14909174:A:G	50	98	0.87	0.3517
5:14909235:G:A	50	100	0.95	0.01507
5:14909725:T:G	50	100	0.91	0.0886
5:14910018:C:T	50	100	0.82	0.01144
5:14910051:A:G	50	100	0.89	0.04811
5:14910159:C:T	49	98	0.91	0.07353
5:14910362:C:T	50	100	0.9	0.01852
5:14910373:C:A	50	100	0.93	0.01979
5:14910383:C:T	50	100	0.9	0.01852
5:14910494:T:C	50	100	0.95	0.01688
5:14910692:T:C	50	100	0.94	0.1705
5:14910882:G:A	50	100	0.94	0.1585
5:14911041:A:G	50	100	0.91	0.02124
5:14911459:A:G	50	98	0.96	0.4642
5:14911790:C:T	50	100	0.97	0.3662
5:14912140:T:G	50	100	0.97	0.3809
5:14912558:C:A	50	100	0.98	0.0285
5:14912958:C:G	50	100	0.99	0.0285
5:14912966:C:T	50	100	0.96	0.01888
5:14913150:C:A	50	100	0.99	0.01017
5:14913260:T:C	50	98	0.98	0.4521
5:14913267:C:G	50	100	0.76	0.01144
5:14913785:T:G	50	98	0.82	0.07534
5:14913788:T:G	50	100	0.98	0.4392
5:14913791:T:G	50	100	0.98	0.4873
5:14914207:C:T	50	100	0.99	0.4239
5:14914375:G:T	50	100	0.92	0.04648
5:14914572:C:G	50	100	0.98	0.2057
5:14914712:T:C	50	100	0.97	0.01216
5:14914886:A:G	50	100	0.99	0.02923
5:14914894:A:T	50	100	0.99	0.1912
5:14915069:G:A	50	100	0.99	0.1894
5:14915141:C:G	50	100	0.99	0.1894
5:14915179:T:C	50	98	0.83	0.01017
5:14915235:A:G	50	100	0.96	0.04303
5:14916172:G:C	50	100	0.97	0.06064
5:14916281:A:G	50	100	0.96	0.01162
5:14916302:C:G	50	100	0.94	0.1416
5:14916351:C:T	50	100	0.99	0.1894
5:14916353:C:T	50	100	0.99	0.1894
5:14916606:T:G	50	100	0.99	0.2219
5:14916623:A:C	50	100	0.99	0.05065
5:14917039:C:T	50	100	1	0.02723
5:14917605:T:C	50	100	0.99	0.3833
5:14917704:T:C	50	100	0.99	0.1901
5:14917915:C:A	50	100	0.96	0.02487
5:14918155:C:T	50	100	0.99	0.1901
5:14918185:C:T	50	100	0.99	0.1901
5:14919199:T:C	50	100	1	0.01416
5:14919203:T:C	50	100	1	0.01307
5:14919211:T:C	50	98	0.8	0.04539
5:14919313:T:C	50	96	0.85	0.03159
5:14919317:T:C	48	97.9	0.75	0.01725
5:14919361:A:G	49	100	1	0.02723
5:14919720:C:T	50	100	0.99	0.2073
5:14919938:C:T	50	100	0.98	0.03595
5:14919940:A:G	50	100	1	0.02723
5:14920084:G:A	50	100	1	0.02723
5:14920198:A:G	50	100	0.99	0.1806
5:14920959:G:A	50	100	1	0.02741
5:14921032:G:A	50	100	0.99	0.3194
5:14921060:T:C	50	100	0.99	0.2177
5:14921717:C:T	50	100	0.96	0.05901
5:14921955:A:C	50	100	0.96	0.4798
5:14921963:A:C	50	100	0.96	0.065
5:14922321:G:A	50	100	0.98	0.2796
5:14923601:T:G	50	100	0.98	0.2344
5:14924186:G:A	50	100	0.99	0.451
5:14924349:C:T	50	100	0.99	0.4484
5:14924919:G:C	50	100	0.99	0.4481
5:14925584:T:C	50	100	0.95	0.0394
5:14925948:G:A	50	100	0.97	0.1102
5:14926009:G:A	50	98	0.87	0.03958
5:14926494:T:C	50	100	0.99	0.3998
5:14926670:G:T	50	100	1	0.04648
5:14926913:G:A	50	100	0.99	0.1456
5:14927379:C:A	50	100	0.99	0.4005
5:14927936:G:A	50	100	1	0.04593
5:14928150:C:T	50	100	0.93	0.04539
5:14928307:G:A	50	100	0.96	0.02469
5:14928318:G:A	50	100	0.99	0.4036
5:14928408:A:G	50	100	0.99	0.2344
5:14928471:G:A	50	100	1	0.01761
5:14928515:T:C	50	100	0.91	0.08406
5:14928690:T:C	49	100	1	0.04648
5:14928776:A:G	50	98	0.99	0.4034
5:14929321:C:T	50	100	1	0.04648
5:14929653:T:C	50	100	1	0.04648
5:14930087:C:T	50	100	0.97	0.1051
5:14930092:T:C	50	100	1	0.04648
5:14930212:G:A	50	100	0.99	0.4512
5:14930229:C:T	50	98	0.99	0.1679
5:14930381:G:A	50	100	0.97	0.01235
5:14931037:G:A	49	100	0.93	0.0256
5:14931477:T:A	50	100	0.99	0.4548
5:14931823:G:C	50	100	0.95	0.1077
5:14932458:C:T	50	100	1	0.01344
5:14932682:A:C	50	100	0.94	0.1471
5:14932719:A:G	50	100	0.98	0.4608
5:14932881:T:A	50	100	0.99	0.4089
5:14933272:A:G	50	100	0.98	0.4094
5:14933892:T:C	50	100	1	0.0463
5:14934909:C:T	50	100	0.99	0.1253
5:14935017:A:C	50	100	0.99	0.4045
5:14935469:G:A	50	98	0.96	0.03359
5:14935487:C:G	50	100	0.99	0.3738
5:14936326:C:T	50	100	0.95	0.09749
5:14937624:A:G	50	100	0.96	0.0305
5:14938114:C:T	50	100	1	0.0472
5:14939244:C:T	50	100	0.99	0.01961
5:14939647:A:T	50	100	0.95	0.102
5:14939889:G:A	50	100	0.91	0.1255
5:14940643:T:C	50	100	1	0.01035
5:14940691:A:G	50	98	0.92	0.01071
5:14941303:C:T	50	100	0.98	0.374
5:14941914:C:T	50	100	0.96	0.03976
5:14941936:T:C	50	100	1	0.01035
5:14941999:T:C	50	100	0.99	0.4012
5:14942042:G:A	50	98	1	0.04739
5:14942884:G:A	50	100	0.99	0.01325
5:14943041:C:T	49	100	0.97	0.01126
5:14943189:C:A	50	100	0.92	0.02106
5:14943231:T:C	50	100	0.99	0.4096
5:14943279:A:G	50	100	0.78	0.01253
5:14943347:G:T	50	100	0.99	0.4092
5:14943463:G:C	50	100	1	0.02324
5:14943740:G:A	50	100	1	0.01198
5:14943898:C:T	50	100	1	0.03413
5:14943922:C:T	50	100	0.98	0.2271
5:14944359:T:C	50	100	0.98	0.01943
5:14945052:A:T	50	98	0.99	0.4257
5:14945311:T:C	50	100	0.99	0.4096
5:14946433:G:T	50	96	0.92	0.0216
5:14946840:A:G	50	100	0.99	0.04847
5:14946901:G:C	50	100	1	0.01216
5:14946921:G:A	50	100	0.97	0.01126
5:14947533:C:T	50	100	0.97	0.01198
5:14947934:C:T	50	98	0.7	0.03032
5:14948410:G:A	50	98	0.88	0.08315
5:14948799:A:G	50	100	0.99	0.06173
5:14949533:G:T	50	96	0.95	0.2367
5:14949587:T:C	50	96	0.96	0.4817
5:14949830:T:C	50	98	0.98	0.1396
5:14949882:C:T	50	100	0.99	0.01325
5:14949963:A:T	50	98	0.98	0.1402
5:14950467:A:G	50	98	0.98	0.14
5:14950487:A:G	50	100	0.78	0.04375
5:14950843:A:G	50	100	0.97	0.06155
5:14950890:C:T	50	96	0.95	0.2184
5:14950895:G:T	50	100	0.97	0.0472
5:14950896:A:G	50	94	0.95	0.4857
5:14951402:G:C	50	100	0.93	0.03377
5:14951969:C:T	50	100	0.97	0.0472
5:14952033:A:C	50	98	0.97	0.1529
5:14952489:C:T	50	100	0.96	0.02106
5:14952873:G:T	50	98	0.86	0.03195
5:14952994:A:G	50	100	0.98	0.05592
5:14953175:T:C	50	100	0.96	0.02106
5:14953228:T:G	50	100	0.93	0.02052
5:14953262:C:G	50	96	0.93	0.224
5:14953401:G:T	50	98	0.89	0.1107
5:14953756:C:G	50	98	0.91	0.1736
5:14953951:C:T	50	94	0.88	0.09749
5:14954263:G:A	50	100	0.87	0.03395
5:14954288:T:C	50	100	0.8	0.01852
5:14955044:A:G	50	100	0.98	0.4869
5:14955087:T:A	50	100	0.98	0.4956
5:14955627:G:T	50	100	0.97	0.01797
5:14955658:T:C	50	98	0.98	0.1264
5:14955708:C:T	50	100	0.65	0.01126
5:14955782:T:G	50	100	0.99	0.2627
5:14955784:T:G	50	100	0.98	0.1187
5:14956590:G:A	50	100	0.98	0.2643
5:14956718:C:T	50	100	0.93	0.01688
5:14956768:T:C	50	100	0.99	0.126
5:14956918:T:C	50	100	1	0.1258
5:14957122:C:T	50	94	0.94	0.1058
5:14957352:C:G	50	100	0.98	0.2409
5:14957385:G:C	50	100	1	0.126
5:14957553:C:T	50	100	0.97	0.01743
5:14957738:G:A	50	100	1	0.167
5:14958012:A:G	50	100	0.99	0.2406
5:14958306:C:T	50	100	1	0.1668
5:14958684:G:A	50	100	1	0.1265
5:14959616:T:G	50	100	1	0.1659
5:14959666:A:C	50	100	1	0.126
5:14960108:G:C	50	100	1	0.1262
5:14960126:T:G	50	100	1	0.1663
5:14960155:C:T	50	100	0.99	0.09641
5:14960250:G:T	50	100	1	0.1251
5:14960519:T:G	50	100	1	0.4704
5:14960539:A:G	50	100	0.99	0.1224
5:14960674:T:G	50	100	1	0.04139
5:14960749:G:T	50	100	1	0.03704
5:14960811:A:C	50	100	0.99	0.1224
5:14961130:A:G	50	100	0.98	0.01071
5:14961428:C:A	50	100	1	0.0354
5:14961433:G:A	50	100	1	0.02052
5:14962212:A:G	50	100	0.93	0.01543
5:14962478:C:T	50	100	0.99	0.07698
5:14962878:C:A	50	100	0.99	0.09641
5:14962915:T:C	50	100	1	0.1659
5:14963020:C:A	50	100	0.99	0.07607
5:14963264:C:A	50	100	1	0.04158
5:14964683:C:T	50	100	1	0.01616
5:14964927:C:T	50	100	0.99	0.3451
5:14964965:C:T	50	100	1	0.02124
5:14965222:C:T	50	100	1	0.02052
5:14965469:T:G	50	100	1	0.09622
5:14966886:G:A	50	100	1	0.09622
5:14967472:C:T	50	100	0.96	0.01071
5:14967999:A:T	50	100	1	0.4953
5:14968004:A:G	50	100	0.99	0.1383
5:14968038:A:G	50	100	1	0.4842
5:14968142:C:T	50	100	0.99	0.2426
5:14968236:G:A	50	100	1	0.09604
5:14968548:C:A	50	100	0.99	0.07607
5:14969574:A:T	50	98	0.89	0.04575
5:14969581:T:C	50	100	0.98	0.2707
5:14969587:T:C	50	100	1	0.4719
5:14969638:A:C	50	100	0.99	0.1206
5:14969707:G:A	50	100	0.99	0.343
5:14969717:A:G	50	100	0.96	0.1204
5:14969847:A:G	50	100	0.98	0.1311
5:14969895:T:C	50	100	1	0.4719
5:14970041:A:G	50	100	1	0.4719
5:14970101:A:G	50	98	0.99	0.1202
5:14970127:C:T	50	100	0.99	0.3473
5:14970219:C:T	50	100	1	0.472
5:14970808:G:T	50	100	1	0.3994
5:14970827:T:C	50	100	0.99	0.124
5:14971186:G:A	50	100	1	0.3473
5:14971200:A:G	50	100	1	0.0207
5:14971282:T:G	50	100	1	0.1107
5:14971550:G:T	50	100	1	0.124
5:14971624:T:C	50	100	0.99	0.1
5:14972332:A:G	50	100	1	0.1196
5:14972351:A:G	50	100	0.95	0.01779
5:14972417:G:A	50	100	0.84	0.02887
5:14972914:C:T	50	100	1	0.1198
5:14972965:G:T	50	100	0.99	0.2453
5:14973105:G:A	50	100	1	0.3475
5:14973805:A:G	50	100	1	0.3495
5:14974340:T:C	50	100	1	0.02052
5:14974360:C:T	50	100	1	0.1022
5:14974510:T:C	50	100	0.99	0.2466
5:14974573:A:T	50	100	0.87	0.01126
5:14974874:A:C	50	100	0.99	0.1
5:14974959:A:G	50	100	0.99	0.02052
5:14974996:C:T	50	96	0.89	0.08315
5:14975586:G:A	50	100	1	0.09749
5:14975886:T:A	50	100	0.91	0.01743
5:14976161:T:G	50	100	0.99	0.4875
5:14976203:G:A	50	100	0.99	0.2264
5:14976581:T:G	50	100	1	0.02052
5:14977256:A:G	50	100	1	0.472
5:14977342:G:A	50	100	1	0.474
5:14977885:C:T	50	100	1	0.02052
5:14978169:T:C	50	100	0.99	0.4722
5:14978674:C:T	50	100	1	0.09622
5:14978715:G:T	50	100	1	0.0207
5:14979076:A:G	50	100	0.96	0.01107
5:14979197:A:T	50	100	0.92	0.01071
5:14979521:G:A	50	100	0.98	0.01053
5:14979814:A:G	50	100	0.84	0.02905
5:14979890:C:T	50	100	0.98	0.05755
5:14979903:T:C	50	100	0.95	0.01797
5:14980031:G:C	50	100	1	0.01471
5:14980135:G:A	50	100	1	0.0561
5:14980145:T:C	50	100	0.95	0.01779
5:14980408:A:C	50	100	0.99	0.07625
5:14980631:A:G	50	100	1	0.1262
5:14980675:C:T	50	100	1	0.09659
5:14980880:C:T	50	100	1	0.02977
5:14981166:A:G	50	100	1	0.02033
5:14981480:C:T	50	98	0.86	0.01144
5:14981616:C:T	50	100	1	0.09768
5:14981695:A:G	50	100	0.95	0.04739
5:14981786:T:G	50	100	1	0.02052
5:14981892:T:C	50	100	1	0.4755
5:14982010:A:G	50	100	0.94	0.02869
5:14982033:G:A	50	100	1	0.4742
5:14982329:T:C	50	100	0.98	0.2119
5:14982606:T:C	50	100	1	0.3439
5:14982753:C:A	50	100	1	0.02033
5:14982818:T:A	50	100	1	0.4744
5:14982819:T:G	50	100	1	0.4744
5:14982943:G:A	50	98	0.99	0.4294
5:14983248:T:A	50	100	1	0.2453
5:14983434:G:C	50	100	0.98	0.05773
5:14983514:C:T	50	100	1	0.1768
5:14983634:C:A	50	100	1	0.1768
5:14983958:C:G	50	100	0.94	0.0285
5:14984007:T:C	50	100	0.99	0.1768
5:14984057:T:C	50	100	1	0.122
5:14984112:A:G	50	100	0.96	0.07643
5:14984275:A:C	50	100	1	0.05029
5:14984455:G:A	50	100	1	0.05029
5:14984724:C:A	50	100	0.99	0.2268
5:14985024:G:A	50	100	1	0.05029
5:14985166:T:C	50	100	1	0.1768
5:14985627:A:T	50	100	1	0.02996
5:14985688:C:T	50	100	0.99	0.1817
5:14985985:C:T	50	100	0.99	0.01416
5:14986591:T:C	49	100	0.99	0.2456
5:14986592:T:C	50	100	1	0.05428
5:14986677:A:G	50	100	1	0.01071
5:14986813:T:A	50	100	1	0.122
5:14987004:A:T	50	100	1	0.09786
5:14987154:C:T	50	100	0.99	0.3439
5:14987294:A:T	50	100	0.96	0.02269
5:14987302:T:C	50	100	1	0.0541
5:14987560:G:C	50	100	1	0.0541
5:14987601:T:C	50	100	0.98	0.05428
5:14987698:G:C	50	100	0.98	0.2447
5:14987844:A:G	50	100	1	0.05428
5:14988175:C:G	50	98	0.98	0.4731
5:14988749:G:A	50	100	0.94	0.08987
5:14988907:T:C	50	98	0.75	0.04575
5:14988968:C:T	50	98	0.79	0.06209
5:14989150:C:T	50	98	0.66	0.01362
5:14989422:A:T	49	98	0.68	0.01834
5:14989434:G:A	50	98	0.73	0.01616
5:14989701:T:C	50	94	0.73	0.08333
5:14989714:T:C	50	90	0.79	0.2389
5:14989850:G:T	50	98	0.81	0.03486
5:14989856:C:T	50	90	0.82	0.2883
5:14990805:C:T	50	100	0.83	0.09241
5:14991046:C:T	50	100	0.9	0.07752
5:14992897:T:A	50	100	0.86	0.01362
5:14993349:A:G	50	100	0.87	0.01053
5:14993439:C:T	50	98	0.9	0.1393
5:14993801:C:T	50	100	0.83	0.01053
5:14993970:C:T	50	100	0.92	0.01017
5:14994084:G:A	50	100	0.91	0.03577
5:14994704:C:T	50	98	0.79	0.03413
5:14995655:T:C	50	98	0.94	0.2529
5:14996220:C:T	50	100	0.85	0.01017
5:14996555:A:T	50	100	0.96	0.02233
5:14996603:G:A	50	98	0.94	0.0463
5:14997037:T:C	50	100	0.95	0.09168
5:14998355:A:T	50	100	0.97	0.2544
5:14999531:G:T	50	100	1	0.01071
5:14999953:G:C	50	100	0.98	0.1353
5:14999975:A:G	50	100	0.99	0.09259
5:15000397:G:A	50	100	0.98	0.1599
5:15000498:A:G	50	100	1	0.07099
5:15000655:C:G	50	100	0.98	0.09168
5:15000940:G:A	50	100	1	0.01017
5:15001820:C:T	50	100	0.99	0.1603
5:15002380:C:G	50	100	0.99	0.1498
5:15004940:A:C	50	100	1	0.07825
5:15005129:G:T	50	100	0.96	0.05047
5:15005141:C:G	50	94	0.86	0.06772
5:15005516:G:T	42	100	0.7	0.02723
5:15005796:G:A	50	100	0.93	0.0354
5:15006336:G:A	50	100	1	0.2337
5:15006487:G:C	50	100	0.99	0.1369
5:15006677:C:A	50	100	0.99	0.01434
5:15007000:A:G	50	100	0.97	0.01434
5:15007693:A:C	50	98	1	0.1823
5:15008035:C:G	50	100	1	0.04993
5:15008457:C:G	50	100	0.93	0.01543
5:15008602:G:A	50	100	0.98	0.03958
5:15009738:C:T	50	100	0.97	0.03976
5:15010041:A:C	50	86	0.73	0.3088
5:15010043:A:C	50	92	0.76	0.02651
5:15011366:C:T	50	100	0.98	0.02015
5:15011420:C:A	50	100	0.99	0.03577
5:15011567:G:C	50	100	0.99	0.03577
5:15011604:G:A	50	100	1	0.03558
5:15011607:G:A	50	100	1	0.02378
5:15011717:C:G	50	100	1	0.03577
5:15012067:G:A	50	100	1	0.03631
5:15012601:A:G	50	100	1	0.2001
5:15012744:G:T	50	100	1	0.2001
5:15013214:T:C	50	100	1	0.2003
5:15013249:G:A	50	100	1	0.02887
5:15013313:T:A	50	100	1	0.1402
5:15014073:G:A	50	100	1	0.2351
5:15014479:C:T	50	100	1	0.1946
5:15014629:T:C	50	100	1	0.1981
5:15014868:C:G	50	100	1	0.03268
5:15015028:G:A	50	100	0.99	0.1928
5:15015108:C:T	50	100	0.99	0.15310000000000001
5:15015627:C:G	50	100	1	0.08642
5:15015964:C:T	50	100	1	0.08642
5:15015987:T:C	50	100	1	0.08551
5:15016451:C:T	50	100	1	0.02397
5:15016510:A:G	50	100	0.93	0.02179
5:15016518:G:T	50	100	1	0.08642
5:15016586:C:T	50	100	1	0.08206
5:15016588:C:A	50	100	1	0.08206
5:15016618:A:G	50	100	1	0.0866
5:15016818:T:A	50	98	0.98	0.05901
5:15016827:G:A	50	96	0.93	0.02723
5:15016848:T:C	49	100	1	0.05047
5:15016860:A:T	50	100	0.98	0.05047
5:15017103:T:A	50	100	1	0.08642
5:15017156:T:G	50	100	1	0.01071
5:15017218:C:T	50	100	1	0.0866
5:15017226:C:G	50	100	1	0.0866
5:15017229:T:A	50	100	1	0.0866
5:15017329:T:C	50	100	1	0.08678
5:15017551:G:T	50	100	1	0.01071
5:15017611:G:A	50	100	1	0.08678
5:15017625:C:T	50	100	1	0.0866
5:15017626:A:G	50	100	1	0.0866
5:15017828:G:A	50	100	1	0.06264
5:15017838:A:G	50	100	1	0.06264
5:15018334:C:T	50	98	1	0.08224
5:15018393:C:T	50	100	1	0.03885
5:15018428:G:A	49	100	0.99	0.2293
5:15018439:G:C	50	100	1	0.08152
5:15018547:C:T	50	100	1	0.04267
5:15018564:T:C	50	100	1	0.08152
5:15018566:C:A	50	100	1	0.08152
5:15018608:A:T	50	100	0.99	0.1405
5:15018626:G:A	50	100	1	0.08134
5:15018642:A:C	50	100	1	0.08152
5:15018726:C:T	50	100	1	0.08224
5:15018731:C:T	50	100	1	0.08152
5:15018958:T:C	50	100	1	0.08152
5:15019049:T:C	50	96	0.86	0.02796
5:15019167:A:G	50	100	0.95	0.06518
5:15019472:C:A	50	100	1	0.0256
5:15019551:A:G	50	100	1	0.08969
5:15019678:G:A	50	100	0.98	0.08588
5:15019738:G:C	50	100	0.98	0.2333
5:15019747:G:A	50	100	0.98	0.07462
5:15020029:G:A	50	100	0.98	0.07607
5:15020088:A:T	50	100	0.98	0.07589
5:15020185:A:G	50	100	0.97	0.07825
5:15020258:T:A	50	100	1	0.2433
5:15020349:G:T	50	100	1	0.1431
5:15020736:C:T	50	100	0.87	0.01198
5:15021444:A:G	50	98	0.99	0.2337
5:15021591:G:A	50	100	1	0.01162
5:15021662:A:T	50	100	1	0.0345
5:15021816:G:A	50	100	1	0.0581
5:15021862:C:T	50	100	1	0.1491
5:15021915:C:T	50	100	1	0.0581
5:15021966:G:A	50	100	1	0.0581
5:15022003:G:T	50	100	1	0.1491
5:15022275:A:G	50	100	1	0.0581
5:15022294:T:G	50	100	1	0.0581
5:15022400:A:G	50	100	1	0.0581
5:15022659:G:A	50	96	0.76	0.03686
5:15022730:G:A	50	100	1	0.03885
5:15022786:C:T	50	100	1	0.02651
5:15023295:A:T	50	100	1	0.03885
5:15023504:T:C	50	100	1	0.1906
5:15023530:T:A	50	100	0.84	0.01725
5:15023665:C:A	50	100	1	0.1906
5:15023767:A:T	50	100	1	0.1906
5:15023917:C:T	50	100	1	0.1906
5:15024003:G:T	50	100	1	0.01162
5:15024051:A:G	50	100	1	0.2489
5:15024088:G:A	50	100	1	0.03885
5:15024128:C:T	50	100	1	0.1906
5:15024240:C:G	50	100	1	0.03885
5:15024479:A:G	50	100	1	0.03885
5:15024818:C:T	50	100	1	0.03558
5:15024884:G:T	50	100	1	0.1906
5:15024887:C:T	50	100	1	0.1906
5:15025013:C:T	50	100	0.97	0.03577
5:15025280:T:C	50	100	1	0.01507
5:15025497:T:G	50	100	1	0.01452
5:15025704:A:C	50	100	1	0.1906
5:15025709:C:G	50	100	0.99	0.01924
5:15025763:T:C	50	100	1	0.01452
5:15025822:A:G	50	100	1	0.01162
5:15025974:C:T	50	100	1	0.01507
5:15026833:C:T	50	100	1	0.1906
5:15026998:G:A	50	100	1	0.1908
5:15027090:G:A	50	100	1	0.01071
5:15027165:C:T	50	100	1	0.01525
5:15027482:C:G	50	100	1	0.2489
5:15027636:T:G	50	100	1	0.01507
5:15027784:T:C	50	100	1	0.01507
5:15028127:A:G	50	100	1	0.01216
5:15028138:C:A	50	100	1	0.03885
5:15028693:G:A	50	100	1	0.02397
5:15029157:C:T	50	100	1	0.2589
5:15029567:C:A	50	100	1	0.01924
5:15029573:C:T	50	100	1	0.02106
5:15029681:A:T	50	100	1	0.01489
5:15029694:T:C	50	100	1	0.01924
5:15029914:A:G	50	100	1	0.01924
5:15030077:T:A	50	100	1	0.03885
5:15030078:A:C	50	100	1	0.03885
5:15030340:A:G	50	100	1	0.01325
5:15030771:T:A	50	100	1	0.03232
5:15030881:C:T	50	100	1	0.2587
5:15031041:A:G	50	100	1	0.01144
5:15031763:A:C	50	100	1	0.0207
5:15032114:A:G	50	100	1	0.01924
5:15032265:C:G	50	100	1	0.03922
5:15033521:T:G	50	100	1	0.01489
5:15033922:A:G	50	100	1	0.01725
5:15034022:T:C	50	100	1	0.03214
5:15034063:C:T	50	100	1	0.01924
5:15034162:C:A	50	100	1	0.03958
5:15034544:G:T	50	100	1	0.03214
5:15034938:T:C	50	100	1	0.2306
5:15035913:C:T	50	100	1	0.01144
5:15036559:T:C	50	100	1	0.01924
5:15036820:A:G	50	100	1	0.1409
5:15036836:G:A	50	100	1	0.01725
5:15037159:C:A	50	100	1	0.03413
5:15037470:C:T	50	100	1	0.01924
5:15037831:C:T	50	100	1	0.01053
5:15037916:C:T	50	100	1	0.01344
5:15038161:G:A	50	100	1	0.04866
5:15038435:C:T	50	100	1	0.03214
5:15038689:A:G	50	100	1	0.01943
5:15038956:G:C	50	100	1	0.01924
5:15039218:G:A	50	98	1	0.1817
5:15040261:T:G	50	100	1	0.1803
5:15040397:G:T	50	100	0.96	0.02251
5:15040631:G:A	50	100	1	0.01924
5:15041586:T:A	50	100	1	0.2485
5:15041895:A:C	50	100	1	0.03958
5:15042442:A:C	50	100	1	0.01924
5:15042670:G:A	50	100	1	0.01344
5:15043164:A:G	50	100	1	0.01089
5:15043223:C:T	50	100	0.97	0.05047
5:15043501:A:C	50	100	0.92	0.03813
5:15043583:G:A	50	100	1	0.02306
5:15043729:C:T	50	100	1	0.04012
5:15043940:A:G	50	100	1	0.04012
5:15044601:G:T	50	100	1	0.02433
5:15044733:G:A	50	100	1	0.2248
5:15045104:C:G	50	100	1	0.01344
5:15045727:C:A	50	100	1	0.03486
5:15045762:G:A	50	100	0.99	0.02324
5:15046627:T:C	50	100	1	0.01344
5:15046916:A:T	50	100	1	0.1176
5:15047065:C:A	50	100	1	0.2088
5:15047120:T:G	50	100	0.99	0.03105
5:15047293:T:A	50	100	1	0.06645
5:15047319:A:G	50	100	1	0.03486
5:15047560:T:C	50	100	1	0.01107
5:15047688:A:G	50	100	1	0.2509
5:15047880:C:A	50	100	1	0.02088
5:15047903:G:A	50	100	1	0.0325
5:15048206:C:T	50	100	1	0.02088
5:15048225:C:T	50	100	1	0.01888
5:15048364:T:A	50	100	1	0.01071
5:15048470:T:A	50	100	1	0.01071
5:15048520:A:G	50	100	1	0.2466
5:15048553:T:C	50	100	0.99	0.02324
5:15048671:A:G	50	100	0.95	0.01452
5:15048773:T:C	50	100	1	0.01325
5:15048917:G:A	50	100	1	0.01071
5:15049045:G:A	50	100	0.96	0.05846
5:15049328:A:T	50	100	1	0.01107
5:15049853:A:C	50	100	1	0.1678
5:15050368:T:C	50	100	1	0.0207
5:15051294:G:A	50	100	1	0.01344
5:15051781:A:G	50	98	1	0.2311
5:15051908:T:A	50	100	1	0.05701
5:15052033:T:A	50	100	1	0.04938
5:15052431:A:G	50	100	1	0.03341
5:15052544:C:T	50	100	1	0.01362
5:15052948:G:A	50	100	1	0.03468
5:15053355:G:T	50	100	1	0.01344
5:15053512:G:T	50	100	1	0.03214
5:15053594:T:C	50	100	1	0.01344
5:15054272:T:A	50	100	1	0.03214
5:15054334:G:C	50	100	1	0.03377
5:15054693:T:C	50	100	1	0.1977
5:15055338:G:A	50	100	1	0.1574
5:15055488:T:C	50	100	1	0.01452
5:15055808:T:C	50	100	1	0.01053
5:15056687:C:A	50	100	1	0.03431
5:15056688:C:T	50	100	1	0.03431
5:15056956:C:A	50	100	1	0.03468
5:15057068:C:T	49	100	1	0.01634
5:15057432:T:C	50	100	1	0.04031
5:15057892:C:T	50	100	1	0.01107
5:15058110:C:T	50	100	1	0.01017
5:15058370:C:T	50	100	1	0.03395
5:15058707:C:T	50	100	1	0.03214
5:15059111:C:T	50	100	1	0.03395
5:15059755:A:G	50	100	1	0.01398
5:15059814:C:A	49	100	0.98	0.0138
5:15060697:G:C	50	100	1	0.04212
5:15061122:C:T	50	100	0.99	0.1122
5:15061140:T:C	50	100	1	0.03431
5:15062175:C:A	50	100	1	0.03032
5:15062676:T:C	50	100	1	0.01253
5:15062865:C:G	50	100	1	0.03395
5:15063034:C:A	50	100	1	0.04049
5:15063648:A:G	50	100	1	0.1122
5:15063706:G:C	50	100	1	0.01344
5:15063760:T:C	50	100	1	0.01344
5:15063786:T:A	50	100	1	0.1576
5:15063988:A:G	50	100	1	0.03195
5:15064009:G:A	50	98	1	0.03413
5:15064267:G:A	50	100	1	0.1122
5:15064999:T:C	50	100	0.99	0.03395
5:15065049:A:G	50	100	0.99	0.03395
5:15066279:C:T	50	100	0.99	0.03395
5:15066825:G:T	50	100	1	0.03195
5:15067633:G:A	50	100	0.98	0.03395
5:15067673:G:A	50	100	1	0.1527
5:15067986:C:T	50	100	1	0.1527
5:15068035:G:A	50	100	0.99	0.05102
5:15068893:G:A	50	100	1	0.03486
5:15069249:G:A	50	98	0.97	0.01271
5:15069731:G:T	50	100	1	0.04049
5:15070206:G:C	50	100	1	0.03159
5:15070484:A:G	50	100	1	0.2329
5:15071086:G:A	50	100	1	0.03504
5:15071555:C:T	50	100	0.99	0.04357
5:15071619:T:G	50	100	0.99	0.03341
5:15071737:T:G	50	100	0.98	0.01398
5:15072150:C:T	50	98	1	0.1984
5:15072371:A:T	50	98	0.69	0.05265
5:15072691:C:A	50	100	1	0.1534
5:15072731:G:A	50	100	1	0.01452
5:15072839:T:C	50	100	1	0.1204
5:15073219:G:A	50	100	1	0.1534
5:15074012:C:T	50	100	1	0.04049
5:15074608:C:T	50	100	1	0.0345
5:15074710:T:C	50	100	1	0.01924
5:15075345:A:T	50	100	0.99	0.04412
5:15076851:T:G	50	100	1	0.01961
5:15079185:T:C	50	100	1	0.01961
5:15079307:G:A	50	100	1	0.01961
5:15080002:G:A	50	100	0.97	0.03141
5:15080043:C:T	50	100	0.98	0.03468
5:15081018:C:T	50	100	1	0.07534
5:15081218:C:A	50	100	0.95	0.03377
5:15081230:C:A	50	98	0.97	0.01289
5:15082564:G:A	50	100	1	0.1534
5:15082597:G:A	50	100	0.86	0.01216
5:15083134:G:A	50	100	0.99	0.02469
5:15084118:A:T	50	100	1	0.0345
5:15085056:A:G	50	100	1	0.01707
5:15087640:G:C	50	100	0.99	0.0797
5:15087682:C:T	50	100	1	0.1897
5:15088096:T:C	50	100	1	0.01943
5:15088132:T:C	50	100	1	0.01961
5:15088853:A:G	50	100	1	0.03504
5:15089018:G:A	50	100	1	0.05937
5:15089237:G:A	50	100	1	0.01797
5:15089438:T:G	50	100	0.99	0.07898
5:15089665:C:G	50	98	0.99	0.1204
5:15089692:G:A	50	100	0.97	0.02342
5:15090499:T:A	50	98	0.99	0.03159
5:15090771:G:A	50	100	1	0.03504
5:15090772:C:A	50	100	1	0.0472
5:15090909:T:A	50	100	0.84	0.01779
5:15090910:C:T	50	100	0.84	0.01779
5:15092124:A:G	50	100	1	0.0374
5:15092142:A:T	50	98	1	0.1249
5:15092231:C:T	50	100	1	0.02197
5:15092371:A:G	50	100	1	0.01216
5:15092884:T:C	50	96	1	0.03159
5:15092956:G:A	50	98	1	0.1127
5:15093175:A:C	50	100	0.98	0.0325
5:15093176:A:C	50	92	0.81	0.01471
5:15093180:C:A	45	91.1	0.86	0.0325
5:15093195:C:A	50	94	0.99	0.07244
5:15093198:A:C	50	96	0.99	0.06754
5:15093199:A:C	49	98	0.94	0.0285
5:15093201:A:C	50	98	1	0.1196
5:15093531:A:G	50	100	1	0.03504
5:15093950:G:A	50	98	1	0.1225
5:15094025:C:T	50	100	1	0.03504
5:15094192:A:C	50	98	1	0.03141
5:15094383:C:T	50	98	1	0.02578
5:15095912:C:T	50	100	1	0.01325
5:15095915:G:T	50	100	0.99	0.04194
5:15095943:C:T	50	100	1	0.0138
5:15096110:A:C	50	100	1	0.1206
5:15096408:G:C	50	100	1	0.03631
5:15096422:C:G	50	100	0.99	0.03631
5:15096606:T:C	39	89.7	0.91	0.04158
5:15096652:C:T	49	100	0.99	0.02542
5:15096653:G:T	49	100	1	0.01216
5:15096743:C:T	50	100	1	0.04557
5:15096930:G:A	50	94	1	0.1206
5:15097831:A:G	50	100	0.99	0.08551
5:15098202:T:A	50	100	0.99	0.02433
5:15098207:T:C	50	100	1	0.03141
5:15098321:C:T	50	100	1	0.01434
5:15098732:T:A	50	100	1	0.0216
5:15098737:A:G	50	100	1	0.03395
5:15099107:C:G	50	100	0.81	0.01434
5:15099609:C:T	49	100	1	0.02397
5:15099901:A:G	50	100	1	0.01452
5:15099938:A:G	50	100	1	0.03141
5:15100013:C:T	50	100	1	0.01216
5:15100301:G:A	49	87.8	1	0.01779
5:15100475:C:G	50	100	1	0.01216
5:15100811:T:C	50	100	1	0.01325
5:15102329:C:T	50	100	1	0.07952
5:15102644:C:T	50	100	1	0.1233
5:15105546:C:T	50	100	1	0.0216
5:15105819:A:G	50	100	1	0.1708
5:15106551:G:A	50	100	1	0.04557
5:15106858:T:C	50	100	1	0.1732
5:15106979:G:A	50	100	1	0.03867
5:15107422:C:T	50	100	1	0.04484
5:15107476:C:T	50	100	0.99	0.02705
5:15108115:G:A	50	100	1	0.0216
5:15108234:A:G	50	100	1	0.01471
5:15108405:T:C	50	100	1	0.01471
5:15108412:T:C	50	100	1	0.02397
5:15108573:C:T	50	100	1	0.01779
5:15108574:A:G	50	100	1	0.02397
5:15108591:C:G	50	100	1	0.01362
5:15108769:C:T	50	100	1	0.01779
5:15109170:C:T	50	100	1	0.1443
5:15109192:G:A	50	100	1	0.0216
5:15109387:T:C	50	100	1	0.02397
5:15109689:C:T	50	100	1	0.1249
5:15109697:C:T	50	100	1	0.1256
5:15109792:A:T	50	98	1	0.07916
5:15109799:T:C	50	98	1	0.1805
5:15109875:G:C	50	100	1	0.1247
5:15109917:T:C	50	100	0.98	0.01979
5:15110426:T:C	50	100	1	0.02397
5:15110529:C:T	50	100	1	0.0216
5:15110842:C:T	50	100	1	0.02324
5:15111002:T:C	50	100	1	0.02397
5:15111210:G:T	50	100	1	0.02397
5:15111292:A:G	49	100	1	0.02397
5:15111507:T:C	50	100	1	0.02397
5:15111659:G:C	50	100	1	0.02397
5:15111700:G:C	50	100	1	0.1247
5:15111794:T:A	50	100	1	0.0216
5:15111802:T:G	50	100	1	0.02397
5:15111898:C:T	50	100	1	0.0216
5:15111994:A:G	50	100	1	0.02397
5:15112198:C:T	50	100	1	0.02397
5:15112345:A:G	50	100	1	0.02397
5:15112457:T:A	50	98	0.74	0.05973
5:15112593:A:G	50	100	1	0.02397
5:15112791:T:C	50	100	1	0.1803
5:15112863:G:T	50	100	1	0.0216
5:15112947:A:G	50	100	1	0.0216
5:15112976:G:A	50	100	1	0.01325
5:15113036:C:T	50	100	1	0.0216
5:15113458:T:C	50	100	1	0.02397
5:15113788:T:A	50	100	1	0.02397
5:15113813:C:T	50	100	1	0.02397
5:15113954:T:C	50	98	1	0.04557
5:15113995:A:C	50	100	1	0.1734
5:15114236:G:C	50	100	1	0.02397
5:15114267:C:T	50	100	1	0.02397
5:15114274:T:C	50	100	1	0.02397
5:15114583:C:T	50	100	1	0.02397
5:15114603:G:T	50	98	1	0.02179
5:15114664:C:G	50	100	1	0.01216
5:15114711:G:A	50	100	1	0.03322
5:15114937:T:C	50	100	1	0.1249
5:15115063:G:A	50	100	1	0.02397
5:15115083:G:A	50	100	1	0.01416
5:15115167:C:T	50	100	1	0.01216
5:15115257:T:C	50	100	1	0.02397
5:15115309:T:C	50	100	0.96	0.05265
5:15115595:A:T	50	100	1	0.04557
5:15115619:A:G	50	100	1	0.02397
5:15115911:G:A	50	100	1	0.03613
5:15115923:G:T	50	100	1	0.0216
5:15115951:T:A	50	100	1	0.03613
5:15116385:A:G	50	100	1	0.03813
5:15116680:A:T	50	100	1	0.04484
5:15116824:T:C	50	100	1	0.0236
5:15116851:T:C	50	100	1	0.1905
5:15116883:A:G	50	100	1	0.1881
5:15117000:T:C	50	100	1	0.04884
5:15117057:G:A	50	100	1	0.01779
5:15117161:G:A	50	100	1	0.01525
5:15117249:G:A	50	100	1	0.1966
5:15117422:A:G	50	100	1	0.1825
5:15117936:G:A	50	100	1	0.1599
5:15118099:A:G	50	100	1	0.1603
5:15118327:A:T	50	100	1	0.07081
5:15118690:G:A	50	100	1	0.09659
5:15118795:G:A	50	100	1	0.06318
5:15119279:T:C	44	100	0.93	0.03032
5:15119281:T:C	41	85.4	0.94	0.1561
5:15119283:C:T	38	78.9	0.88	0.1836
5:15119285:C:T	41	97.6	0.95	0.0167
5:15119293:T:C	47	89.4	0.91	0.08043
5:15119390:A:G	50	100	1	0.0532
5:15119475:C:A	50	100	1	0.04521
5:15119564:T:A	50	100	1	0.0512
5:15119602:A:T	50	100	1	0.0463
5:15119728:T:A	50	100	1	0.01362
5:15119881:A:G	50	100	1	0.04575
5:15120227:T:C	50	100	1	0.04593
5:15120306:G:A	50	100	1	0.04575
5:15121114:A:C	50	100	1	0.1737
5:15121193:T:C	50	100	1	0.1242
5:15121207:G:A	50	100	1	0.1209
5:15121209:G:A	50	100	1	0.1209
5:15121211:G:A	50	100	1	0.1211
5:15121223:T:A	45	95.6	0.86	0.1356
5:15121224:T:A	50	100	1	0.06427
5:15121267:G:C	50	100	1	0.1736
5:15121271:G:T	50	100	1	0.04593
5:15121471:C:A	50	100	1	0.1659
5:15121595:A:G	50	100	1	0.1772
5:15121631:T:G	50	100	1	0.1763
5:15121701:T:G	50	100	0.99	0.01344
5:15121803:T:C	50	100	1	0.1707
5:15121961:C:T	50	100	1	0.1756
5:15122239:T:G	50	100	1	0.05065
5:15122286:G:C	50	100	1	0.2656
5:15122404:G:A	50	100	1	0.2656
5:15122541:A:G	50	100	1	0.1865
5:15122665:T:G	50	98	1	0.2656
5:15122778:A:T	50	100	1	0.05102
5:15122859:C:T	50	100	1	0.2654
5:15122922:A:C	50	100	0.97	0.0236
5:15123146:T:C	50	100	1	0.2692
5:15123179:A:T	50	98	0.99	0.3146
5:15123180:T:A	50	98	0.99	0.3145
5:15123303:G:A	50	100	0.99	0.02651
5:15123311:C:A	50	100	0.99	0.02651
5:15123488:A:G	50	100	0.99	0.02633
5:15123628:C:T	50	100	1	0.04575
5:15123669:T:G	50	100	1	0.2692
5:15123801:C:A	50	100	0.97	0.01852
5:15123844:G:T	50	100	1	0.2654
5:15124048:T:A	50	100	0.99	0.04267
5:15124257:C:G	50	100	1	0.1725
5:15124854:G:A	46	93.5	0.93	0.01434
5:15125632:G:A	50	100	0.99	0.2393
5:15125641:T:C	50	100	1	0.2391
5:15125791:A:G	50	100	1	0.01634
5:15125962:G:A	50	100	0.97	0.01834
5:15125986:A:G	50	100	1	0.1703
5:15126318:G:A	50	100	0.97	0.02324
5:15126379:A:C	50	100	1	0.1703
5:15126431:T:G	50	100	1	0.01634
5:15126711:C:T	50	100	1	0.1703
5:15126794:T:C	50	100	1	0.01634
5:15127300:A:T	50	100	0.97	0.01834
5:15127750:G:A	50	100	1	0.2629
5:15128288:G:A	50	100	0.89	0.01924
5:15128383:G:A	50	100	0.99	0.03558
5:15128450:G:C	50	100	1	0.1705
5:15128614:T:C	50	100	1	0.04521
5:15128685:T:A	50	100	0.99	0.03758
5:15128811:T:G	50	100	0.99	0.03558
5:15128857:A:G	50	100	1	0.1708
5:15129241:A:T	50	100	1	0.1705
5:15129269:A:G	50	100	1	0.05447
5:15129279:G:C	50	100	0.99	0.03758
5:15129715:G:C	49	100	1	0.2126
5:15129734:G:A	50	100	1	0.1707
5:15130035:A:G	50	100	0.85	0.02596
5:15130509:G:A	50	100	1	0.2631
5:15131236:G:A	50	100	0.99	0.03558
5:15131639:T:G	50	100	1	0.1765
5:15131848:G:A	50	100	1	0.04448
5:15133033:G:C	50	100	1	0.02469
5:15133385:G:A	50	100	1	0.1966
5:15133669:G:C	50	100	1	0.2453
5:15133830:C:T	50	100	1	0.2453
5:15133956:G:T	50	100	1	0.02578
5:15134149:C:T	50	100	1	0.02578
5:15134210:A:G	50	100	1	0.01634
5:15134624:T:A	50	100	1	0.2451
5:15134982:A:G	50	100	1	0.02578
5:15135199:C:G	50	100	1	0.02578
5:15135247:C:T	50	100	1	0.01924
5:15135436:A:G	50	100	1	0.01924
5:15135465:C:T	50	100	0.96	0.01906
5:15135571:G:A	50	100	1	0.04321
5:15136224:A:C	50	100	1	0.04321
5:15136228:T:G	50	100	1	0.04321
5:15136288:A:C	50	100	1	0.04321
5:15136329:T:C	50	100	1	0.01634
5:15136490:T:C	50	100	1	0.02451
5:15136534:G:A	50	100	1	0.02324
5:15136542:C:G	50	100	1	0.2709
5:15136723:G:C	50	100	1	0.2602
5:15136917:T:C	50	100	1	0.04321
5:15137085:G:C	50	100	0.98	0.01452
5:15137181:C:G	50	100	1	0.02578
5:15137451:C:A	50	100	1	0.02524
5:15137455:A:C	50	100	1	0.01634
5:15139048:T:C	50	100	1	0.2694
5:15139533:C:T	50	100	1	0.01634
5:15139539:C:G	50	100	1	0.2754
5:15140017:C:A	50	100	1	0.02941
5:15140090:T:C	50	100	1	0.02415
5:15140224:A:G	50	100	1	0.02415
5:15140283:C:T	50	100	1	0.276
5:15140419:C:T	50	100	1	0.1941
5:15140536:T:G	50	100	1	0.276
5:15140538:G:C	50	100	1	0.2761
5:15140544:G:A	50	100	1	0.2761
5:15140793:G:A	50	100	1	0.2473
5:15141194:A:C	50	100	0.98	0.02324
5:15141650:C:T	50	100	1	0.04575
5:15142938:G:A	50	100	1	0.1944
5:15143402:A:G	50	100	1	0.1861
5:15144517:T:C	50	100	1	0.02033
5:15144527:T:C	50	100	1	0.2765
5:15144917:G:A	50	100	1	0.01634
5:15145072:T:C	50	100	0.93	0.01598
5:15145812:T:C	50	100	1	0.2849
5:15145937:G:A	50	100	1	0.2761
5:15145954:A:G	50	100	1	0.02015
5:15146088:A:G	50	100	1	0.3137
5:15147212:G:A	50	100	0.99	0.03232
5:15148173:C:T	50	100	0.99	0.1861
5:15148817:C:T	50	100	1	0.02015
5:15148877:T:C	50	100	1	0.04375
5:15148900:C:T	50	100	0.99	0.2763
5:15148989:G:T	50	100	0.95	0.01271
5:15149016:T:A	50	100	0.99	0.2763
5:15149152:G:A	50	100	1	0.04394
5:15149473:A:G	50	100	0.75	0.01416
5:15150119:G:C	50	100	0.99	0.1943
5:15150193:T:C	50	100	1	0.04775
5:15150274:G:T	50	100	0.98	0.01761
5:15151021:A:G	50	100	0.99	0.2696
5:15151480:A:G	50	100	0.99	0.2527
5:15151491:C:T	50	100	1	0.05683
5:15151569:A:G	50	100	0.99	0.3183
5:15151750:G:A	50	100	1	0.05229
5:15152062:A:G	50	100	0.98	0.05102
5:15152291:A:G	50	100	0.98	0.3419
5:15152544:A:G	50	98	1	0.04811
5:15152562:G:A	50	100	1	0.06518
5:15152613:G:A	50	100	1	0.02324
5:15152689:C:G	50	100	0.99	0.3433
5:15152745:C:T	50	100	0.98	0.01816
5:15152829:A:G	50	100	1	0.08243
5:15152994:T:C	50	100	1	0.2611
5:15153097:C:T	50	100	1	0.04067
5:15153702:C:T	50	98	0.99	0.2544
5:15154008:C:A	50	100	0.94	0.01216
5:15154422:C:T	49	100	1	0.04176
5:15154509:G:A	50	100	0.99	0.01797
5:15155406:G:T	50	100	1	0.2469
5:15155898:A:C	50	100	0.87	0.01035
5:15156683:T:A	50	100	1	0.01289
5:15157542:A:G	50	100	1	0.2832
5:15158742:T:C	50	100	0.97	0.0325
5:15158826:A:T	49	100	1	0.3366
5:15158892:G:A	50	100	1	0.04666
5:15159195:C:A	50	100	1	0.02633
5:15160744:C:T	50	100	1	0.01017
5:15161059:T:C	50	100	1	0.01325
5:15162537:T:C	50	100	1	0.2992
5:15163729:G:A	50	100	0.99	0.0374
5:15163889:C:G	50	100	1	0.2829
5:15164125:C:A	50	100	1	0.2827
5:15164417:C:T	48	100	0.92	0.01743
5:15164565:G:A	50	96	0.99	0.2721
5:15166033:G:A	50	100	1	0.01017
5:15166178:C:T	50	100	1	0.01507
5:15167718:C:T	50	100	1	0.305
5:15168118:G:A	50	100	1	0.01943
5:15168565:G:A	50	100	0.95	0.03558
5:15168836:G:A	50	100	1	0.2692
5:15169087:G:T	50	100	1	0.2692
5:15169157:T:C	50	100	1	0.2825
5:15169158:G:T	50	100	1	0.2692
5:15169257:C:T	50	100	1	0.2827
5:15169346:C:T	50	98	1	0.2694
5:15169398:G:A	50	100	1	0.2694
5:15170189:A:C	50	100	1	0.01325
5:15170312:C:A	50	100	1	0.2427
5:15170444:C:T	50	100	1	0.01307
5:15170795:T:C	50	100	0.72	0.02342
5:15170857:A:G	41	95.1	1	0.0158
5:15171179:G:T	50	100	1	0.2694
5:15171218:A:G	50	100	1	0.2694
5:15171403:C:T	50	100	1	0.0158
5:15171465:G:A	50	98	1	0.2694
5:15171563:C:T	50	100	1	0.276
5:15171723:C:T	50	100	1	0.0158
5:15171827:G:C	50	100	1	0.0158
5:15172928:G:T	50	100	1	0.01779
5:15172929:C:T	50	100	1	0.01761
5:15172948:G:C	50	100	1	0.2765
5:15173048:T:A	50	100	1	0.2899
5:15173098:A:G	50	100	1	0.2899
5:15173323:T:G	50	100	1	0.2765
5:15173397:G:A	50	100	1	0.2765
5:15173653:C:A	50	100	1	0.2765
5:15174396:G:C	50	100	1	0.2771
5:15174638:C:G	50	100	1	0.2774
5:15174737:G:C	50	100	1	0.2772
5:15174865:G:C	50	100	1	0.01235
5:15175354:A:G	50	100	1	0.01525
5:15175387:C:T	50	100	1	0.2772
5:15175815:G:A	50	100	1	0.2798
5:15175880:G:C	50	100	1	0.2934
5:15176375:C:T	50	100	0.72	0.02415
5:15176551:T:C	50	100	1	0.04267
5:15176972:A:G	50	100	0.94	0.01253
5:15177016:A:G	50	100	1	0.04248
5:15177216:A:G	50	100	0.99	0.2511
5:15177432:G:A	50	100	1	0.04248
5:15177714:A:G	50	100	1	0.3457
5:15178139:A:C	50	100	1	0.04248
5:15178492:T:C	49	100	1	0.04248
5:15178641:A:T	50	100	1	0.04248
5:15178700:T:G	50	100	1	0.04248
5:15178907:T:A	50	100	0.93	0.05701
5:15178986:A:G	50	100	1	0.04248
5:15179026:C:A	50	98	1	0.2485
5:15179027:C:A	50	98	1	0.2485
5:15179643:G:T	50	100	1	0.04248
5:15179648:G:A	50	100	1	0.04248
5:15179686:T:G	50	100	1	0.04248
5:15179698:G:T	50	98	0.93	0.01235
5:15179786:T:C	50	100	1	0.04248
5:15179897:A:C	50	100	0.99	0.04248
5:15180113:T:C	50	100	1	0.01598
5:15180288:T:C	50	100	1	0.04267
5:15180571:G:T	50	100	1	0.2752
5:15181213:A:G	50	100	1	0.04248
5:15181275:C:T	50	100	1	0.04248
5:15181434:T:C	50	98	0.84	0.08787
5:15181443:G:A	50	100	0.97	0.02796
5:15181534:G:C	50	100	1	0.04248
5:15181694:C:T	50	100	1	0.04248
5:15181859:G:T	50	100	1	0.04285
5:15182023:A:G	50	100	1	0.04248
5:15182156:A:T	50	100	1	0.04248
5:15182378:C:T	50	100	1	0.04248
5:15182457:A:C	50	100	1	0.01525
5:15182567:A:C	50	100	1	0.3573
5:15182860:C:T	50	100	1	0.04248
5:15182900:C:T	50	100	1	0.04248
5:15183210:T:A	50	100	1	0.02415
5:15183389:A:C	50	100	1	0.04285
5:15183514:C:G	50	100	1	0.04248
5:15183543:G:A	50	100	1	0.04248
5:15183596:T:C	50	100	1	0.02723
5:15183915:A:C	50	100	0.99	0.01344
5:15184117:G:A	50	100	1	0.04248
5:15184491:T:A	50	100	1	0.02415
5:15185779:A:T	50	100	1	0.02741
5:15186213:C:T	50	100	1	0.04248
5:15186316:T:C	50	100	1	0.02723
5:15186661:T:A	50	98	0.99	0.2574
5:15186892:A:G	50	100	1	0.02651
5:15187073:G:A	50	100	1	0.04285
5:15187422:T:A	50	100	1	0.04267
5:15187950:T:C	50	100	1	0.2591
5:15188088:G:T	50	100	1	0.01779
5:15188155:T:C	50	100	1	0.02669
5:15188609:T:A	50	100	1	0.01525
5:15189128:A:G	50	100	0.97	0.01852
5:15189592:T:C	50	100	1	0.02723
5:15190588:G:A	50	100	1	0.02433
5:15190914:G:A	50	100	1	0.01598
5:15192196:T:C	50	100	1	0.04303
5:15192318:C:T	50	100	0.96	0.01525
5:15192392:T:G	50	100	1	0.02415
5:15192481:A:C	50	100	1	0.0276
5:15192532:C:T	50	100	1	0.02651
5:15192569:T:C	50	100	1	0.02723
5:15192604:T:A	50	100	1	0.02233
5:15192656:T:G	50	100	1	0.0276
5:15192756:T:C	47	89.4	0.99	0.3511
5:15193220:C:G	50	100	1	0.0276
5:15194031:C:A	50	100	1	0.3402
5:15194802:G:A	50	100	1	0.3397
5:15194969:C:T	50	100	1	0.2849
5:15195141:T:A	50	100	1	0.3526
5:15195376:C:T	50	100	1	0.02397
5:15195639:A:G	50	100	1	0.2585
5:15196035:A:C	50	100	1	0.02723
5:15196515:T:C	50	100	1	0.03304
5:15196697:A:G	50	100	1	0.01525
5:15196757:A:G	50	100	1	0.3613
5:15196758:T:G	50	100	1	0.3613
5:15198444:A:G	50	100	1	0.01761
5:15198872:A:G	50	100	1	0.3725
5:15199986:A:G	50	100	1	0.3115
5:15200074:C:A	50	100	1	0.02524
5:15200407:A:G	50	100	1	0.01525
5:15200502:G:T	50	100	1	0.3161
5:15200543:C:T	50	98	1	0.3322
5:15201581:T:C	50	100	1	0.3324
5:15201676:A:G	50	100	1	0.01525
5:15202095:A:G	50	100	1	0.01525
5:15202371:G:C	50	100	1	0.3145
5:15202480:G:T	50	100	1	0.01216
5:15202515:G:A	50	100	1	0.2936
5:15202519:G:A	50	100	1	0.01525
5:15202993:C:A	50	100	1	0.3221
5:15203270:G:A	50	100	1	0.02106
5:15203370:G:A	50	100	1	0.01761
5:15203923:T:C	50	100	1	0.3237
5:15204063:C:T	50	100	1	0.3145
5:15204240:T:C	50	100	1	0.3891
5:15204252:T:C	50	100	0.88	0.01216
5:15204321:C:T	50	100	1	0.3146
5:15204720:C:A	50	100	1	0.02106
5:15204777:G:A	50	100	1	0.2921
5:15205356:C:T	50	100	1	0.3221
5:15205432:T:C	50	100	1	0.3126
5:15205513:G:A	50	100	1	0.2589
5:15205692:A:G	50	100	1	0.0158
5:15205705:A:G	50	100	1	0.02088
5:15206001:C:T	50	100	1	0.01525
5:15206481:A:C	50	100	1	0.3221
5:15206487:A:G	50	100	1	0.3126
5:15206559:T:G	50	100	1	0.2589
5:15206776:T:C	50	100	1	0.3126
5:15207152:A:G	50	100	1	0.3221
5:15207207:G:A	50	100	0.98	0.01344
5:15207368:G:A	50	100	0.89	0.01107
5:15208832:A:G	50	100	1	0.2589
5:15209202:A:C	50	100	1	0.3223
5:15209228:T:C	50	100	1	0.02033
5:15209982:G:A	50	100	1	0.3223
5:15210192:G:A	50	98	1	0.2919
5:15210832:C:T	50	100	1	0.3128
5:15210998:C:T	50	100	1	0.313
5:15211368:G:A	50	100	1	0.3126
5:15211423:G:T	50	98	0.82	0.02977
5:15211588:A:G	50	100	1	0.2591
5:15211770:T:A	50	100	1	0.01471
5:15212005:A:G	50	100	0.98	0.04866
5:15212384:C:G	50	100	1	0.3221
5:15212676:G:A	50	100	1	0.01525
5:15212963:C:T	50	100	1	0.01452
5:15213067:G:A	50	100	1	0.3221
5:15215108:A:C	50	100	1	0.3125
5:15215261:G:A	50	100	1	0.01834
5:15215733:C:T	50	100	1	0.0158
5:15215977:G:T	50	100	1	0.01543
5:15216299:T:C	50	100	1	0.3125
5:15216719:A:G	50	100	1	0.3125
5:15217117:A:C	50	100	0.98	0.05628
5:15218014:G:A	50	100	1	0.2589
5:15218481:C:T	50	100	1	0.01325
5:15218856:C:G	50	100	0.99	0.3126
5:15218971:G:C	50	100	0.86	0.01362
5:15219047:G:A	50	100	0.99	0.1492
5:15219423:T:G	50	100	0.9	0.0187
5:15219523:G:T	50	100	1	0.3125
5:15219859:G:A	50	100	1	0.3125
5:15220060:G:C	50	98	0.87	0.03813
5:15220074:G:A	50	100	1	0.3125
5:15220378:T:C	50	100	1	0.3125
5:15220387:G:A	50	100	1	0.01525
5:15220520:G:C	50	100	1	0.3125
5:15221213:G:A	50	100	1	0.3219
5:15221220:C:T	50	100	1	0.3125
5:15221315:G:A	50	100	1	0.3125
5:15221459:T:C	50	98	1	0.3217
5:15222235:C:A	50	100	1	0.3125
5:15222322:G:A	50	100	1	0.3125
5:15222349:A:T	50	100	1	0.3125
5:15222886:C:T	50	100	1	0.3125
5:15223098:G:A	50	100	1	0.3125
5:15223900:T:C	50	100	1	0.0158
5:15223939:A:G	50	100	1	0.01344
5:15223990:C:T	50	100	1	0.3099
5:15224330:C:T	50	100	1	0.0158
5:15224615:T:C	50	100	0.96	0.03086
5:15224907:A:G	50	100	1	0.01507
5:15225175:C:G	50	100	1	0.3217
5:15225274:C:T	50	100	1	0.2947
5:15225606:A:G	50	100	1	0.3215
5:15227338:A:G	50	100	1	0.325
5:15227774:A:G	50	100	0.99	0.01035
5:15227940:C:G	50	98	1	0.3778
5:15228723:G:A	50	100	1	0.3008
5:15230489:T:C	50	100	1	0.01398
5:15230493:C:T	50	100	1	0.01017
5:15230726:A:C	50	98	0.99	0.3152
5:15230903:C:T	50	98	1	0.3155
5:15231233:T:C	50	100	0.98	0.01344
5:15232199:C:A	50	98	1	0.3028
5:15232559:T:C	50	100	1	0.02723
5:15232843:C:T	50	100	1	0.3161
5:15233685:C:T	50	100	1	0.3302
5:15234258:G:C	49	100	1	0.3206
5:15234444:A:C	50	100	1	0.01107
5:15234638:T:C	50	100	1	0.01471
5:15234784:G:A	50	100	1	0.3295
5:15234983:G:A	50	100	1	0.3295
5:15235473:T:A	50	100	1	0.3201
5:15235707:G:T	50	100	1	0.3295
5:15235795:T:C	50	100	1	0.3201
5:15235812:T:C	50	100	1	0.3295
5:15236121:G:C	50	100	1	0.02723
5:15236444:C:T	50	100	1	0.3297
5:15236783:G:A	50	98	1	0.3293
5:15236926:A:T	50	100	1	0.01107
5:15237631:C:T	50	100	1	0.303
5:15237652:G:C	50	100	1	0.3299
5:15238489:C:A	50	100	1	0.01107
5:15238686:C:T	50	100	1	0.01107
5:15239174:C:T	50	100	1	0.02723
5:15239195:T:C	50	100	0.99	0.3533
5:15239306:G:T	50	100	1	0.3297
5:15239341:A:G	50	100	1	0.3299
5:15239364:T:C	50	100	1	0.3299
5:15239368:C:T	50	100	1	0.3168
5:15239764:A:G	50	100	1	0.02741
5:15239923:A:G	50	100	1	0.3299
5:15240283:C:T	50	100	0.97	0.04412
5:15240344:G:T	50	100	1	0.3028
5:15240475:T:C	50	100	1	0.3297
5:15240609:T:C	50	100	1	0.3295
5:15240646:C:G	50	100	1	0.01017
5:15240786:G:A	50	100	1	0.3295
5:15241048:C:T	50	100	1	0.3417
5:15241337:G:A	50	100	1	0.3295
5:15241405:G:A	50	100	0.94	0.01289
5:15241509:A:G	50	100	0.99	0.2609
5:15241816:C:A	50	100	1	0.3163
5:15242270:G:A	50	100	1	0.3295
5:15242313:T:C	50	100	1	0.3164
5:15242729:G:C	50	100	0.99	0.3163
5:15243152:T:C	50	100	1	0.01144
5:15243486:T:C	50	100	0.8	0.01452
5:15243549:C:T	50	100	0.86	0.01834
5:15244005:C:T	50	100	1	0.01852
5:15244098:T:A	50	100	0.99	0.3292
5:15244819:C:A	50	100	0.99	0.3048
5:15244850:T:C	50	100	1	0.02741
5:15244950:T:C	50	100	1	0.02741
5:15245118:C:T	50	100	0.99	0.3199
5:15245293:C:A	50	100	0.99	0.3293
5:15246399:C:A	50	100	0.99	0.3197
5:15246710:C:G	50	100	0.99	0.3293
5:15247802:T:G	50	100	1	0.01107
5:15247935:A:G	50	100	0.91	0.01997
5:15248156:T:A	50	100	0.99	0.2603
5:15248524:C:T	46	82.6	0.99	0.3121
5:15248526:C:T	46	80.4	0.99	0.315
5:15248528:C:T	46	80.4	0.99	0.3233
5:15248530:C:T	46	80.4	0.99	0.3281
5:15248532:C:T	45	80	0.99	0.3054
5:15249065:A:G	50	100	0.99	0.3531
5:15249676:G:A	50	100	0.99	0.3295
5:15249820:G:A	50	100	1	0.2611
5:15250314:C:T	50	100	1	0.01107
5:15250355:T:G	50	100	1	0.3299
5:15250970:G:A	50	100	1	0.3301
5:15251330:C:T	50	100	0.95	0.01888
5:15251388:G:A	50	100	1	0.3036
5:15251782:A:G	50	100	1	0.3172
5:15252002:T:G	50	100	1	0.01107
5:15252258:T:G	50	100	1	0.3174
5:15252593:T:C	50	100	1	0.01834
5:15253196:A:T	50	100	1	0.3036
5:15253227:T:C	50	100	1	0.2614
5:15253799:C:T	50	100	1	0.3172
5:15253842:G:A	50	100	1	0.3174
5:15254479:A:G	50	100	1	0.3469
5:15254713:G:A	50	100	1	0.01797
5:15254935:T:A	50	100	1	0.01797
5:15255088:A:G	50	100	1	0.276
5:15255632:A:G	50	100	1	0.03686
5:15255726:C:A	50	100	1	0.0276
5:15255938:T:A	50	98	0.88	0.03867
5:15256566:T:C	50	100	1	0.02033
5:15257074:A:G	50	100	1	0.01797
5:15257395:A:G	50	100	1	0.03359
5:15257921:A:C	50	100	1	0.02033
5:15258002:T:A	50	100	1	0.02033
5:15258586:T:C	50	100	0.96	0.02033
5:15258642:T:C	50	100	1	0.02397
5:15258644:A:G	50	100	1	0.354
5:15258835:T:G	50	100	1	0.02033
5:15259525:T:C	50	100	1	0.02033
5:15259532:G:C	50	100	1	0.02397
5:15259533:T:G	50	100	1	0.03359
5:15259573:C:T	50	100	1	0.01725
5:15260221:A:C	50	100	1	0.02033
5:15260945:G:A	50	100	1	0.06881
5:15261306:T:C	50	100	1	0.02033
5:15262530:C:T	50	100	0.72	0.05919
5:15262933:A:T	50	100	1	0.03341
5:15263353:C:T	50	100	1	0.02197
5:15263724:T:C	50	100	1	0.3531
5:15264037:G:T	50	100	1	0.0256
5:15264177:A:G	50	100	1	0.0256
5:15265504:C:T	45	88.9	0.98	0.3293
5:15265506:C:T	50	92	0.96	0.01017
5:15265514:C:T	50	98	0.99	0.02487
5:15265617:C:T	49	100	1	0.3535
5:15266024:G:A	50	100	1	0.3072
5:15266665:T:C	50	100	1	0.02596
5:15266794:G:A	50	100	1	0.01852
5:15266797:C:T	50	100	1	0.01943
5:15267113:C:T	50	100	1	0.2736
5:15267183:G:A	50	100	1	0.03322
5:15267257:C:T	50	100	1	0.02179
5:15267361:C:T	50	100	0.99	0.2614
5:15268869:C:T	50	100	1	0.03322
5:15269250:G:A	50	100	1	0.02179
5:15269453:G:T	50	100	1	0.0256
5:15269919:T:C	50	100	1	0.01888
5:15270026:T:C	50	100	1	0.02596
5:15270113:A:G	50	100	1	0.03322
5:15270441:T:C	50	100	1	0.02596
5:15270656:A:T	50	100	1	0.02179
5:15270707:A:G	50	100	1	0.3535
5:15270775:C:T	50	100	1	0.3535
5:15270794:A:T	50	100	1	0.01943
5:15271049:G:A	50	100	1	0.06863
5:15271195:C:T	50	100	1	0.2613
5:15271622:G:T	50	100	1	0.3535
5:15271646:G:T	50	100	1	0.01943
5:15271847:A:G	49	100	1	0.02542
5:15271990:A:C	50	100	1	0.02596
5:15272151:A:G	49	100	1	0.3535
5:15272191:T:C	50	100	1	0.02596
5:15272408:G:A	50	98	1	0.02197
5:15272462:T:C	49	98	1	0.02669
5:15272589:A:G	50	100	0.95	0.0167
5:15272663:G:A	50	98	1	0.3068
5:15272833:C:T	50	100	1	0.02596
5:15272915:G:A	50	94	0.91	0.01688
5:15273458:C:A	50	100	0.95	0.01416
5:15273939:C:T	50	100	1	0.307
5:15273972:C:A	50	100	1	0.3068
5:15274043:G:A	50	94	0.82	0.02342
5:15274381:A:G	49	100	1	0.02179
5:15274474:G:A	50	100	1	0.02596
5:15274476:T:C	50	100	1	0.2738
5:15274577:G:A	49	95.9	0.99	0.03613
5:15274588:C:T	50	88	1	0.3066
5:15274589:A:G	49	87.8	1	0.342
5:15274624:C:T	45	84.4	1	0.3066
5:15274681:T:C	45	86.7	0.99	0.3526
5:15274773:G:T	50	100	1	0.01943
5:15275030:C:T	50	98	1	0.03776
5:15275247:T:C	50	98	1	0.3531
5:15275324:C:T	50	100	1	0.02596
5:15275340:A:C	49	100	0.98	0.01816
5:15275772:A:G	50	98	1	0.02723
5:15275785:T:C	50	98	1	0.02596
5:15275797:G:A	50	100	1	0.2738
5:15276003:C:T	50	100	0.99	0.01434
5:15276007:C:T	50	100	1	0.01688
5:15276102:G:A	50	100	0.83	0.0167
5:15276226:G:T	49	100	1	0.05065
5:15276282:C:T	49	100	1	0.01743
5:15276386:C:G	50	100	1	0.02179
5:15276517:A:G	49	95.9	1	0.03304
5:15276522:G:T	49	100	1	0.2631
5:15276737:C:G	47	100	1	0.2048
5:15276768:C:T	50	100	1	0.0256
5:15276833:T:C	50	98	1	0.3533
5:15277176:C:G	43	97.7	1	0.01707
5:15277443:A:G	50	100	0.99	0.01961
5:15277649:T:C	50	100	1	0.01416
5:15277759:A:G	50	100	1	0.3068
5:15277954:C:T	50	100	1	0.01253
5:15278160:C:T	50	100	0.93	0.04248
5:15278272:G:A	50	100	1	0.03322
5:15278288:A:T	50	100	1	0.02596
5:15278734:G:A	49	100	1	0.3068
5:15278755:G:A	50	100	1	0.02197
5:15278954:A:C	50	100	1	0.02596
5:15279463:G:C	50	100	1	0.2611
5:15279522:C:G	50	100	0.98	0.02342
5:15280620:A:G	50	100	1	0.01924
5:15280662:A:G	50	100	1	0.3535
5:15280731:G:A	50	100	1	0.03341
5:15280976:A:G	50	100	1	0.01725
5:15281676:T:A	50	100	1	0.3442
5:15281792:T:C	50	100	1	0.3535
5:15282080:C:T	50	100	0.7	0.05973
5:15282283:G:A	50	100	1	0.2609
5:15282542:A:G	50	100	1	0.03341
5:15282543:C:T	50	100	1	0.3548
5:15282793:C:A	50	100	1	0.01943
5:15283038:G:T	50	100	1	0.3548
5:15283260:T:C	50	100	1	0.01235
5:15283290:T:A	50	100	1	0.03341
5:15283474:A:G	49	89.8	0.98	0.2789
5:15283476:A:G	50	92	1	0.2774
5:15283478:A:G	50	92	1	0.2771
5:15283480:A:G	50	92	0.99	0.2769
5:15283482:A:G	50	92	0.99	0.2725
5:15283508:G:A	42	90.5	0.8	0.03831
5:15283847:T:C	50	100	1	0.346
5:15283904:C:T	50	100	1	0.3451
5:15283981:G:A	50	100	1	0.01943
5:15284148:G:A	50	100	1	0.03359
5:15284376:C:T	50	100	1	0.2716
5:15284427:C:T	50	100	1	0.2716
5:15284767:G:T	50	100	1	0.272
5:15285221:A:G	50	100	1	0.2716
5:15285305:T:C	50	100	0.95	0.04121
5:15285387:C:A	50	100	1	0.2716
5:15286134:C:T	50	100	1	0.2714
5:15286306:T:A	50	100	1	0.03377
5:15286317:T:C	50	100	0.9	0.02342
5:15286556:A:C	50	100	1	0.2716
5:15286737:T:C	50	100	1	0.2716
5:15286758:C:T	50	100	1	0.2718
5:15287368:A:G	50	100	1	0.2718
5:15287595:G:A	50	100	1	0.01943
5:15287831:T:G	50	100	1	0.272
5:15287845:G:A	50	100	1	0.2718
5:15287902:A:G	50	100	1	0.01235
5:15288106:G:A	50	100	1	0.2718
5:15288108:G:A	50	100	1	0.2718
5:15288213:T:C	50	100	1	0.2718
5:15288275:G:T	50	100	0.85	0.01253
5:15288848:C:A	50	100	0.99	0.3651
5:15289408:A:G	50	100	0.99	0.3275
5:15289512:C:T	50	100	1	0.01126
5:15290115:T:G	50	100	1	0.03649
5:15290554:A:G	50	100	1	0.03613
5:15291289:T:C	50	100	1	0.09604
5:15291448:A:C	50	100	1	0.358
5:15291491:G:A	50	98	1	0.03649
5:15291512:T:C	50	100	0.96	0.03068
5:15291552:A:G	50	100	1	0.05955
5:15291709:A:T	50	100	1	0.03649
5:15291759:T:C	50	100	1	0.03649
5:15291971:T:C	50	100	1	0.358
5:15291999:A:C	50	100	1	0.03649
5:15292035:G:A	50	100	1	0.03649
5:15292092:C:T	50	100	1	0.02251
5:15292149:G:A	50	100	1	0.02251
5:15292229:A:T	50	100	1	0.358
5:15292278:A:C	50	98	1	0.09604
5:15292302:C:T	50	100	1	0.02251
5:15292361:G:C	50	100	1	0.262
5:15292378:C:T	50	100	0.91	0.01107
5:15292395:G:C	50	100	1	0.01761
5:15292415:C:G	50	100	0.96	0.05465
5:15292416:G:T	50	100	1	0.02397
5:15292464:T:G	50	100	1	0.02959
5:15292568:A:G	50	100	1	0.01398
5:15292646:T:C	50	98	1	0.03649
5:15292700:C:T	50	100	1	0.01398
5:15292806:G:A	50	100	1	0.03649
5:15292825:G:T	50	100	0.99	0.262
5:15293222:G:C	50	100	1	0.05701
5:15293260:A:G	50	100	1	0.03667
5:15293434:C:A	50	100	1	0.05701
5:15293800:A:C	50	98	1	0.3578
5:15293912:G:A	50	100	1	0.03649
5:15294079:T:G	50	100	1	0.262
5:15294241:G:C	50	100	1	0.06264
5:15294279:G:A	50	100	1	0.02251
5:15294281:T:C	50	100	1	0.02251
5:15294283:C:T	50	100	1	0.01398
5:15294303:C:A	50	100	1	0.02251
5:15294322:G:A	50	100	1	0.358
5:15294716:A:G	49	100	1	0.02251
5:15294804:C:T	49	89.8	1	0.3597
5:15294829:A:G	50	96	1	0.03522
5:15295077:A:G	50	100	1	0.03613
5:15295090:G:C	50	98	0.9	0.0394
5:15295230:G:A	50	100	0.99	0.03649
5:15295385:T:G	49	93.9	1	0.36
5:15295538:A:T	50	100	1	0.05701
5:15295616:G:T	50	100	0.99	0.05047
5:15295715:G:C	50	100	1	0.03649
5:15295746:A:G	50	94	1	0.03649
5:15295786:G:A	50	100	1	0.05102
5:15295799:C:T	50	100	1	0.01398
5:15295819:T:G	50	100	1	0.03649
5:15295888:C:A	50	98	1	0.03722
5:15296087:G:C	50	98	1	0.01398
5:15296093:C:G	50	96	1	0.03341
5:15296475:G:A	50	100	1	0.02251
5:15296487:C:A	50	100	1	0.358
5:15296608:A:G	50	100	1	0.05701
5:15296663:C:T	50	100	1	0.05701
5:15296746:A:G	50	100	1	0.01398
5:15296961:G:A	34	91.2	1	0.358
5:15297025:T:C	48	93.8	1	0.3204
5:15297026:G:A	48	91.7	1	0.2627
5:15297228:C:A	50	100	1	0.3582
5:15297472:C:G	47	97.9	1	0.05701
5:15297498:A:C	46	100	1	0.01398
5:15297532:G:C	50	100	1	0.01434
5:15297581:G:A	50	100	1	0.061
5:15297654:G:A	50	100	1	0.05701
5:15297750:C:G	50	100	1	0.01834
5:15297850:A:G	50	100	1	0.01398
5:15297856:T:C	50	100	1	0.03649
5:15298098:A:C	50	98	1	0.05701
5:15298150:C:T	50	100	1	0.03649
5:15298193:A:T	50	100	1	0.05701
5:15298651:G:C	50	100	1	0.05084
5:15298662:C:T	50	100	1	0.03649
5:15298748:T:C	50	100	1	0.05701
5:15298797:C:T	50	100	0.99	0.11
5:15298926:C:T	50	100	1	0.09441
5:15298960:T:A	50	100	1	0.262
5:15299083:A:G	50	100	1	0.3578
5:15299190:C:T	50	100	1	0.262
5:15299712:A:G	50	100	0.99	0.0423
5:15299900:A:G	50	100	1	0.03649
5:15300138:A:T	50	100	1	0.05701
5:15300402:C:T	50	100	1	0.05701
5:15300502:A:G	50	100	1	0.05664
5:15300522:G:A	50	100	1	0.05701
5:15300606:C:T	50	100	1	0.01398
5:15300621:T:C	50	100	1	0.02251
5:15301138:A:G	50	100	1	0.03613
5:15301557:G:A	50	100	1	0.01398
5:15301667:C:T	50	100	1	0.01398
5:15301756:G:A	50	100	1	0.262
5:15301840:C:A	50	100	1	0.02251
5:15302385:T:C	50	100	1	0.01398
5:15302415:A:T	50	100	1	0.04448
5:15302947:T:G	50	100	1	0.03667
5:15303343:G:T	50	100	1	0.09604
5:15303421:G:T	50	98	1	0.03704
5:15303456:G:A	50	100	1	0.05701
5:15303684:G:A	50	100	0.95	0.03649
5:15303741:G:A	50	100	1	0.05701
5:15303870:A:T	50	100	1	0.05701
5:15303932:T:G	50	100	1	0.03649
5:15303997:T:C	50	100	1	0.05701
5:15304267:G:C	50	100	1	0.01398
5:15305240:T:C	50	100	1	0.358
5:15305295:A:C	50	100	1	0.03649
5:15305362:T:A	50	100	1	0.3578
5:15305564:G:A	50	100	1	0.03613
5:15305576:C:T	50	100	1	0.03994
5:15305687:C:T	50	100	1	0.01834
5:15305822:T:C	50	100	1	0.05701
5:15305835:C:T	50	100	1	0.0935
5:15305971:G:A	50	100	1	0.05701
5:15306082:T:C	50	100	1	0.03649
5:15306204:C:A	50	100	1	0.2613
5:15306312:A:C	50	100	1	0.03649
5:15306419:T:C	50	100	1	0.03649
5:15306999:T:G	50	100	0.98	0.01797
5:15307315:A:T	50	100	1	0.09604
5:15307406:A:G	50	100	1	0.262
5:15307547:T:C	50	100	1	0.05701
5:15307654:T:A	50	100	1	0.01398
5:15307947:T:C	50	100	1	0.05701
5:15308257:T:C	50	100	1	0.03649
5:15308271:C:A	50	100	1	0.03649
5:15308551:C:A	50	100	1	0.0935
5:15308659:G:C	49	100	1	0.03649
5:15308783:T:A	50	100	1	0.262
5:15308802:G:A	50	100	0.9	0.01071
5:15309038:G:C	50	100	0.92	0.0236
5:15309546:G:A	50	98	0.99	0.01616
5:15309667:T:C	50	100	1	0.01416
5:15309793:A:G	50	100	0.98	0.02324
5:15309875:C:G	50	100	1	0.09495
5:15309913:C:T	50	98	0.88	0.01271
5:15309982:T:C	50	100	1	0.09604
5:15310015:G:T	50	100	1	0.0935
5:15310463:A:G	50	100	1	0.0797
5:15310525:T:C	50	100	1	0.01398
5:15310614:C:T	50	100	1	0.0935
5:15310616:C:T	50	100	1	0.0935
5:15310916:A:G	50	100	1	0.0935
5:15311176:G:T	50	100	1	0.0935
5:15312010:C:T	50	100	1	0.02251
5:15312019:A:G	50	100	0.98	0.04412
5:15312444:C:T	50	100	1	0.3568
5:15312509:C:A	50	100	0.98	0.04412
5:15312913:C:T	50	100	1	0.3546
5:15312941:C:A	50	100	0.91	0.02306
5:15313233:A:T	50	100	1	0.01398
5:15313406:G:A	50	100	1	0.2987
5:15313461:A:G	50	100	1	0.05664
5:15313511:T:C	50	100	1	0.2843
5:15313582:A:G	50	100	1	0.2983
5:15314833:A:G	49	100	1	0.03395
5:15315002:T:C	50	100	1	0.01943
5:15315009:G:A	50	100	0.99	0.0423
5:15315011:G:A	50	100	1	0.2611
5:15315243:G:A	49	100	1	0.06082
5:15315292:C:A	50	98	0.97	0.03232
5:15315413:T:C	50	100	1	0.03395
5:15315598:C:T	50	100	1	0.03395
5:15315609:G:A	50	100	1	0.03395
5:15315719:G:A	50	100	1	0.01398
5:15315855:A:C	50	100	1	0.2516
5:15315890:A:C	50	100	1	0.03395
5:15316153:T:G	50	100	1	0.03395
5:15316376:C:T	50	100	1	0.03395
5:15316445:T:C	50	100	1	0.03395
5:15316781:G:A	50	100	1	0.03413
5:15316837:G:T	50	100	1	0.02015
5:15316879:G:A	50	100	1	0.03413
5:15317166:A:G	50	100	1	0.02015
5:15317317:C:G	50	100	1	0.03413
5:15317400:G:A	50	100	1	0.03413
5:15317645:G:A	50	100	1	0.03413
5:15317719:G:C	50	100	1	0.03413
5:15317789:T:C	50	100	1	0.02197
5:15317838:T:C	50	100	1	0.03413
5:15318267:G:A	50	100	1	0.01398
5:15318692:T:C	50	100	1	0.03413
5:15318748:G:A	50	100	1	0.1425
5:15318939:C:T	50	100	1	0.03413
5:15318942:A:C	50	100	1	0.03413
5:15319243:C:T	50	100	1	0.03413
5:15319285:A:C	50	100	1	0.01398
5:15319328:G:A	50	100	1	0.03413
5:15319360:G:A	50	100	1	0.01398
5:15319415:C:T	50	100	1	0.0345
5:15319466:G:A	50	100	1	0.3462
5:15319505:T:C	50	100	1	0.09096
5:15319624:G:C	50	100	1	0.03413
5:15319635:G:A	50	100	1	0.03413
5:15319723:A:G	50	100	1	0.09096
5:15320002:C:T	50	100	1	0.05683
5:15320343:G:A	50	100	1	0.02015
5:15320578:T:C	39	94.9	0.83	0.03486
5:15320582:C:T	38	97.4	0.88	0.02106
5:15320584:C:T	40	97.5	0.92	0.01924
5:15320591:A:C	44	97.7	1	0.03431
5:15320795:T:C	50	100	1	0.03413
5:15320820:A:G	50	100	1	0.03413
5:15320848:G:A	50	100	1	0.03413
5:15320987:T:G	50	100	1	0.02015
5:15321337:C:G	50	100	1	0.01216
5:15321434:C:T	50	100	1	0.03413
5:15321601:C:T	50	100	1	0.02015
5:15321625:G:T	50	100	1	0.05683
5:15321906:C:T	50	100	1	0.01489
5:15322117:A:T	50	100	1	0.2609
5:15322551:A:G	50	100	1	0.03431
5:15322668:T:C	50	100	1	0.09096
5:15322947:A:G	50	100	1	0.03431
5:15322998:C:A	50	100	1	0.03413
5:15323428:T:C	50	100	0.91	0.02324
5:15324291:T:G	50	100	1	0.03413
5:15324350:C:T	50	100	1	0.01398
5:15324515:C:T	50	100	1	0.03413
5:15324650:G:C	50	100	1	0.03413
5:15324805:G:A	50	100	1	0.02033
5:15324878:T:C	50	100	1	0.03413
5:15325237:C:T	50	100	1	0.09096
5:15325241:C:T	50	100	1	0.03431
5:15325274:C:A	50	100	1	0.2525
5:15325426:A:G	50	100	0.98	0.03195
5:15325665:T:C	50	100	1	0.03413
5:15325982:T:G	50	100	1	0.01398
5:15326052:G:A	50	100	0.99	0.0138
5:15326067:G:T	50	100	1	0.03413
5:15326365:G:T	50	100	0.99	0.01852
5:15326405:T:C	50	100	1	0.01398
5:15326549:G:A	50	100	1	0.03413
5:15326622:G:A	50	100	1	0.03413
5:15326655:G:A	50	100	1	0.05683
5:15326674:T:A	50	100	1	0.03413
5:15327337:A:T	50	100	1	0.2605
5:15327721:G:A	50	100	1	0.03413
5:15327796:A:G	50	100	1	0.03595
5:15328233:G:C	50	100	1	0.01398
5:15328255:T:G	49	100	1	0.3538
5:15328634:T:G	50	100	1	0.2596
5:15328772:A:T	50	100	1	0.02033
5:15328947:T:C	50	100	0.87	0.01416
5:15328950:A:G	50	100	1	0.0935
5:15329057:C:T	50	100	1	0.03431
5:15329236:A:G	50	100	1	0.01398
5:15329497:A:G	50	100	1	0.03413
5:15329502:G:C	50	100	1	0.02015
5:15329701:C:T	50	100	1	0.06718
5:15329784:A:G	50	100	1	0.03413
5:15329930:A:G	50	100	1	0.3531
5:15329983:A:G	50	100	1	0.05683
5:15330504:G:A	50	100	0.99	0.01416
5:15330744:C:A	50	100	1	0.03413
5:15330838:G:A	50	100	1	0.2598
5:15330896:A:G	50	100	1	0.03413
5:15330908:C:T	50	100	1	0.03413
5:15331088:G:A	50	100	1	0.03413
5:15331248:G:A	50	100	1	0.02015
5:15331524:A:C	50	100	1	0.05683
5:15331616:T:C	50	100	1	0.03413
5:15331678:T:A	50	100	0.96	0.03014
5:15331741:C:A	50	100	1	0.02015
5:15331758:A:G	50	100	1	0.0935
5:15332005:A:G	50	100	1	0.03413
5:15332319:G:A	50	100	1	0.03413
5:15332853:C:T	50	100	1	0.03413
5:15332903:T:C	50	100	0.99	0.03123
5:15333229:G:A	50	100	1	0.03413
5:15333377:A:T	50	100	1	0.03413
5:15333400:C:T	50	100	1	0.03413
5:15333610:T:A	50	100	1	0.0935
5:15333744:G:T	50	98	1	0.03413
5:15333814:C:G	50	98	1	0.03395
5:15334038:T:A	50	100	1	0.03395
5:15334203:C:A	50	100	1	0.03395
5:15334253:T:C	50	100	1	0.02524
5:15334389:T:C	50	100	1	0.03395
5:15334405:G:A	50	100	1	0.252
5:15334505:A:T	50	100	1	0.03395
5:15334614:C:T	50	100	1	0.03395
5:15334774:G:C	50	100	1	0.03395
5:15335037:G:A	50	100	1	0.03395
5:15335105:G:C	50	100	1	0.03395
5:15335125:T:C	50	100	1	0.3535
5:15335221:T:C	50	100	1	0.03395
5:15335323:C:T	50	100	1	0.03395
5:15335364:C:T	50	100	1	0.0325
5:15335443:A:G	50	100	1	0.3537
5:15335452:G:A	50	100	1	0.09314
5:15335529:A:G	50	100	1	0.01398
5:15335569:C:T	50	100	0.94	0.02015
5:15335729:G:C	50	100	1	0.03377
5:15335750:T:C	50	100	1	0.3535
5:15335886:G:A	50	100	1	0.03377
5:15335939:C:A	50	100	1	0.03377
5:15336015:C:G	50	100	1	0.2596
5:15336047:C:T	50	100	1	0.0325
5:15336230:G:A	50	100	1	0.05646
5:15336487:A:T	50	100	1	0.2596
5:15336695:G:A	50	100	1	0.03268
5:15337078:G:T	50	100	1	0.01271
5:15337115:T:G	50	100	1	0.0325
5:15337272:C:G	50	100	1	0.01852
5:15337441:C:G	50	100	1	0.0325
5:15337477:C:T	50	100	1	0.0325
5:15337554:C:T	50	100	1	0.2509
5:15337682:C:T	50	100	1	0.01997
5:15337775:G:T	50	100	1	0.0325
5:15337793:T:A	50	100	1	0.01198
5:15337812:G:A	50	100	1	0.0325
5:15337914:T:G	50	100	1	0.02015
5:15338055:C:G	50	100	1	0.08896
5:15338159:C:T	50	100	1	0.0325
5:15338168:G:A	50	100	1	0.04412
5:15338198:A:G	50	100	1	0.01997
5:15338236:C:A	50	100	1	0.0325
5:15338258:A:G	50	100	1	0.0325
5:15338573:G:T	50	100	1	0.08878
5:15339021:T:C	50	100	1	0.01253
5:15339525:C:T	50	100	1	0.01997
5:15339808:G:C	50	100	1	0.01398
5:15340201:T:C	50	100	1	0.01997
5:15340726:T:C	50	100	0.99	0.3453
5:15341147:C:T	50	100	1	0.01997
5:15341685:G:A	50	100	1	0.01997
5:15341730:G:T	50	100	1	0.05628
5:15341799:T:C	50	100	1	0.01598
5:15342316:T:G	50	100	0.93	0.01362
5:15343033:T:C	50	100	0.87	0.06155
5:15343309:C:T	50	100	1	0.01997
5:15343601:G:A	50	100	1	0.01634
5:15343767:G:A	50	100	0.95	0.01997
5:15343787:C:A	50	100	1	0.01997
5:15344160:G:A	50	100	1	0.01997
5:15344341:G:C	50	100	1	0.01997
5:15344359:C:T	50	100	1	0.02015
5:15344820:G:A	50	100	0.99	0.01997
5:15345901:A:C	50	100	1	0.2527
5:15346879:T:C	50	98	0.99	0.3482
5:15346963:G:A	50	100	0.99	0.0955
5:15347103:A:G	50	100	0.99	0.09568
5:15347550:T:C	50	98	0.98	0.2226
5:15348113:C:T	50	100	0.93	0.01289
5:15348199:G:A	50	100	1	0.05592
5:15348513:T:A	50	100	0.99	0.2061
5:15349219:C:T	50	100	1	0.01816
5:15349629:G:C	50	100	1	0.08115
5:15349946:T:G	50	100	1	0.05592
5:15350077:T:C	50	100	0.98	0.01198
5:15350286:G:A	50	100	1	0.01652
5:15351454:T:C	50	100	1	0.07262
5:15351595:A:G	50	100	1	0.0118
5:15351624:G:A	50	100	1	0.05592
5:15352493:C:A	50	100	1	0.08152
5:15353503:A:G	50	100	1	0.0561
5:15353899:C:T	50	100	1	0.08152
5:15353923:A:T	50	100	1	0.04557
5:15354006:A:T	50	100	1	0.06028
5:15355959:C:T	50	100	1	0.06118
5:15355991:A:T	50	100	1	0.07643
5:15356040:C:A	50	100	1	0.06808
5:15356318:G:A	50	100	1	0.07643
5:15357630:A:G	50	100	1	0.03577
5:15357771:C:A	50	100	1	0.06028
5:15359440:A:G	50	100	1	0.04575
5:15359496:T:C	50	100	0.99	0.03123
5:15360115:A:T	50	100	1	0.01616
5:15360377:G:A	50	100	1	0.0561
5:15360793:G:T	50	100	1	0.0561
5:15361441:G:A	50	100	1	0.02941
5:15362429:T:C	50	100	1	0.01616
5:15363152:C:T	50	100	1	0.04993
5:15363204:G:A	50	100	1	0.0561
5:15363494:G:A	50	100	1	0.08696
5:15363921:G:A	50	100	1	0.07716
5:15364375:G:A	50	100	0.99	0.1561
5:15365487:T:C	50	100	1	0.02269
5:15365808:C:A	50	100	0.93	0.03867
5:15365993:T:A	50	100	1	0.06209
5:15366047:T:C	50	100	0.99	0.2104
5:15366163:C:T	50	100	1	0.0463
5:15366250:G:A	50	100	0.91	0.04811
5:15366436:T:G	50	100	1	0.08097
5:15368224:G:A	50	100	1	0.01289
5:15368271:G:A	50	100	1	0.02923
5:15368502:C:A	50	100	1	0.04666
5:15370461:C:T	50	100	1	0.01235
5:15370624:T:G	50	100	1	0.08588
5:15371138:T:C	50	100	1	0.01924
5:15371595:C:A	50	100	1	0.01779
5:15372874:T:C	50	100	1	0.08606
5:15374773:T:C	50	100	1	0.03813
5:15375142:C:G	50	100	1	0.04666
5:15376824:T:C	50	100	0.99	0.09368
5:15376896:T:C	50	100	0.86	0.01834
5:15376932:C:T	50	100	1	0.04684
5:15378681:T:C	50	100	0.99	0.09423
5:15379109:G:A	50	100	0.98	0.01906
5:15379324:G:A	50	100	1	0.08769
5:15379538:T:C	50	100	0.99	0.08805
5:15379822:G:A	49	95.9	0.7	0.01452
5:15380004:T:C	50	100	0.99	0.08896
5:15380040:A:G	50	100	0.84	0.0158
5:15380662:C:T	50	100	1	0.01471
5:15380851:C:A	50	100	1	0.06845
5:15380852:C:T	50	100	1	0.01289
5:15381347:G:A	50	100	1	0.06699
5:15381502:G:A	50	100	1	0.06627
5:15381505:A:G	50	100	1	0.06645
5:15381933:G:A	50	100	1	0.09078
5:15382426:A:T	50	100	1	0.06699
5:15382529:G:T	50	100	0.99	0.08932
5:15383496:G:C	50	100	1	0.08878
5:15383507:T:C	50	100	1	0.07353
5:15383807:A:C	50	100	1	0.01979
5:15384100:C:T	50	100	1	0.01797
5:15384366:A:G	50	100	1	0.06699
5:15384398:A:G	50	100	1	0.06699
5:15384571:G:A	50	100	0.98	0.2068
5:15384765:G:A	50	100	0.97	0.07407
5:15384785:C:T	50	100	1	0.01743
5:15384955:C:T	50	100	1	0.0472
5:15386010:C:G	50	100	1	0.1318
5:15386367:G:A	50	100	1	0.05265
5:15386889:A:T	50	100	1	0.05265
5:15386965:C:G	50	100	1	0.01906
5:15387314:C:T	50	100	1	0.05265
5:15387537:C:T	50	100	0.97	0.03903
5:15387825:A:G	50	100	1	0.01452
5:15387876:C:T	50	100	1	0.05301
5:15388109:T:C	50	100	0.97	0.05955
5:15388450:A:G	50	100	1	0.0748
5:15389483:G:C	50	100	0.98	0.01816
5:15389803:C:A	50	100	0.84	0.01452
5:15389877:A:T	49	100	0.99	0.08715
5:15390539:T:C	50	100	1	0.03958
5:15390980:G:T	50	100	1	0.01943
5:15391344:A:G	50	98	0.98	0.01616
5:15391420:C:A	50	100	0.99	0.0305
5:15391835:G:A	50	100	1	0.04593
5:15392172:T:C	50	100	0.97	0.03613
5:15392481:A:G	50	100	1	0.01924
5:15392552:T:C	50	100	0.93	0.01089
5:15392705:G:T	50	98	1	0.04067
5:15392825:A:C	50	98	1	0.0866
5:15393313:T:C	50	98	1	0.08569
5:15393427:C:T	50	100	1	0.03177
5:15393929:G:T	50	98	1	0.04121
5:15394065:C:G	50	100	1	0.01289
5:15394161:G:A	50	94	0.96	0.05065
5:15394163:G:A	50	78	0.99	0.09749
5:15394165:G:A	49	85.7	0.92	0.01525
5:15394607:T:C	29	93.1	0.94	0.02905
5:15394701:C:T	46	95.7	0.82	0.0256
5:15394919:G:T	48	91.7	0.72	0.02124
5:15395049:T:C	47	97.9	0.88	0.05392
5:15395086:G:A	46	97.8	0.98	0.03195
5:15395091:T:C	48	95.8	1	0.04103
5:15395579:C:T	50	100	1	0.03195
5:15396188:G:A	50	98	1	0.04121
5:15396264:A:G	50	100	1	0.02596
5:15396430:G:A	50	100	0.98	0.04484
5:15396442:C:T	50	100	0.96	0.01289
5:15396489:G:A	50	100	0.98	0.06627
5:15396520:C:A	50	100	0.96	0.01307
5:15396558:G:A	49	100	1	0.04121
5:15396617:C:A	49	100	0.99	0.01779
5:15396801:A:G	49	100	0.99	0.08606
5:15396930:C:T	50	100	0.97	0.02524
5:15397152:T:C	50	100	1	0.03177
5:15397257:G:C	50	100	1	0.02578
5:15397357:A:T	50	100	1	0.04484
5:15397460:A:G	50	100	0.99	0.03177
5:15397757:T:C	50	100	0.98	0.03177
5:15397878:T:C	49	98	0.97	0.03177
5:15398221:A:C	50	100	1	0.01779
5:15398322:A:G	50	100	1	0.01307
5:15398451:T:C	50	100	1	0.04121
5:15398545:A:G	49	93.9	0.96	0.03195
5:15398606:A:G	49	100	1	0.01307
5:15399423:A:G	50	100	1	0.02578
5:15399455:C:T	50	100	0.98	0.03195
5:15399552:A:G	50	100	1	0.01307
5:15399560:C:A	50	100	1	0.01307
5:15399631:G:C	49	100	1	0.03195
5:15399755:T:C	49	85.7	0.99	0.03286
5:15399895:A:C	48	95.8	0.96	0.04375
5:15400003:C:G	34	91.2	0.98	0.03322
5:15400126:A:T	47	93.6	1	0.1138
5:15400158:T:C	38	84.2	1	0.114
5:15400159:G:A	38	84.2	1	0.114
5:15400194:C:T	46	100	1	0.01307
5:15400270:A:T	49	100	1	0.01307
5:15400329:T:G	50	98	0.96	0.01089
5:15400361:A:T	50	100	1	0.01307
5:15400571:A:C	50	100	1	0.03195
5:15400572:G:A	50	100	0.99	0.04993
5:15400620:A:G	50	100	1	0.0935
5:15400648:C:G	50	100	1	0.03195
5:15400732:C:A	49	95.9	1	0.02596
5:15400969:G:A	50	100	1	0.01362
5:15401103:G:T	48	83.3	1	0.08642
5:15401801:T:A	33	97	1	0.01906
5:15401891:T:C	46	100	1	0.1138
5:15401985:T:C	50	100	0.99	0.03214
5:15402841:C:G	50	100	1	0.03214
5:15403018:T:C	50	100	0.98	0.02324
5:15403291:C:T	50	100	1	0.02596
5:15403292:G:A	50	100	1	0.03214
5:15403681:T:C	50	100	1	0.04521
5:15403823:C:A	50	100	1	0.01307
5:15403882:T:A	50	100	1	0.04139
5:15403884:T:C	50	100	1	0.01325
5:15404436:T:C	50	100	1	0.04375
5:15405144:T:C	50	100	1	0.02596
5:15405378:A:T	50	100	1	0.01307
5:15405600:C:G	50	100	0.96	0.01325
5:15405711:A:G	50	100	1	0.01906
5:15406097:G:A	50	100	1	0.01398
5:15406283:T:A	50	100	1	0.09368
5:15406387:C:G	50	100	1	0.04248
5:15406626:A:G	50	100	1	0.1218
5:15406912:A:G	50	100	1	0.04121
5:15406980:C:T	50	100	0.96	0.01616
5:15407269:G:T	50	100	1	0.04521
5:15407998:A:G	50	100	1	0.04248
5:15408133:C:T	50	100	1	0.03686
5:15408362:C:T	50	100	1	0.06336
5:15408518:C:T	50	100	1	0.1262
5:15409075:G:A	50	100	0.96	0.1115
5:15410425:C:T	50	100	0.99	0.01961
5:15410508:T:G	50	100	0.98	0.0935
5:15411314:T:C	50	100	1	0.04121
5:15411643:T:C	50	100	1	0.114
5:15412010:T:C	50	100	1	0.08642
5:15412235:T:G	50	100	1	0.01325
5:15412489:A:G	50	100	1	0.02596
5:15412615:C:T	50	100	1	0.04121
5:15412926:G:A	50	100	1	0.04121
5:15412927:A:G	50	100	1	0.04248
5:15413469:A:G	50	100	1	0.114
5:15413686:C:T	50	100	0.76	0.01144
5:15413848:C:T	50	100	1	0.01906
5:15413918:T:C	50	100	1	0.04121
5:15414025:A:G	50	100	1	0.0935
5:15414243:A:T	50	98	0.86	0.04012
5:15414604:G:A	50	100	1	0.04121
5:15414658:G:A	50	96	0.82	0.05592
5:15414741:G:T	50	100	1	0.04121
5:15414811:A:G	50	100	1	0.02596
5:15414821:C:T	50	100	1	0.02596
5:15414843:T:C	50	100	1	0.04103
5:15414951:C:T	50	100	0.94	0.03504
5:15414994:C:T	50	100	1	0.04503
5:15415004:T:C	50	100	1	0.02633
5:15415255:A:G	50	100	1	0.04103
5:15415267:A:C	50	100	1	0.0118
5:15415600:A:G	50	100	1	0.04103
5:15415703:A:C	50	100	1	0.04103
5:15416255:C:T	50	100	1	0.02596
5:15416368:A:G	50	100	1	0.04103
5:15416380:A:G	50	100	1	0.01906
5:15416510:T:C	50	98	1	0.04103
5:15417050:T:G	50	100	1	0.01307
5:15417076:C:T	50	100	0.93	0.01416
5:15417360:A:C	50	100	1	0.03649
5:15417702:T:C	50	100	0.99	0.01797
5:15417795:G:A	50	100	1	0.04103
5:15417830:T:C	50	98	0.84	0.01434
5:15417952:G:C	50	100	0.98	0.02324
5:15418507:C:T	50	100	1	0.04103
5:15418667:A:T	50	100	0.98	0.04103
5:15418794:A:C	50	100	1	0.04103
5:15418843:T:G	50	100	1	0.04103
5:15418848:C:A	50	100	1	0.08606
5:15418964:A:G	50	100	1	0.01307
5:15419495:G:A	50	100	0.98	0.01507
5:15419780:C:T	50	100	1	0.04103
5:15419906:G:T	50	100	1	0.08624
5:15420023:C:T	50	100	0.93	0.01652
5:15420198:T:A	50	100	1	0.04139
5:15420339:A:C	50	100	1	0.04103
5:15420450:T:C	50	100	0.97	0.04176
5:15420453:T:C	50	100	1	0.04103
5:15420487:C:A	50	100	0.97	0.04103
5:15420555:C:G	50	100	1	0.04103
5:15420666:T:C	50	100	1	0.04103
5:15421741:G:A	50	100	1	0.04248
5:15421959:A:T	50	100	0.94	0.01634
5:15422199:T:C	50	100	1	0.04103
5:15422649:T:A	50	100	1	0.04121
5:15422889:T:C	50	100	1	0.04121
5:15423548:T:C	50	100	1	0.04121
5:15423860:A:C	50	100	1	0.05683
5:15424291:T:C	50	100	1	0.114
5:15424828:T:C	48	100	1	0.01398
5:15425000:A:G	50	100	1	0.02651
5:15425375:A:G	50	100	1	0.02941
5:15426174:G:A	50	100	1	0.01906
5:15426930:C:T	50	100	1	0.02941
5:15428368:G:T	50	100	1	0.01452
5:15428506:T:A	50	100	1	0.02596
5:15428520:C:A	50	100	1	0.02941
5:15428662:A:G	50	100	1	0.1135
5:15429078:T:C	50	100	1	0.04121
5:15429716:T:C	50	100	1	0.02596
5:15430525:G:A	50	100	1	0.02596
5:15430567:C:G	50	100	1	0.1271
5:15430766:C:A	50	100	1	0.09332
5:15430773:C:A	50	100	1	0.09332
5:15431093:T:C	50	100	1	0.04357
5:15431120:A:G	50	100	1	0.03631
5:15432275:A:G	50	100	1	0.09695
5:15432514:G:A	50	100	1	0.02596
5:15432587:C:T	50	100	1	0.02596
5:15432710:T:C	50	100	1	0.02596
5:15432864:G:A	50	98	1	0.05447
5:15433265:G:C	50	100	1	0.02596
5:15433500:A:G	50	100	1	0.02596
5:15433705:T:C	50	100	1	0.04103
5:15433747:A:G	50	100	1	0.08533
5:15433894:G:A	50	100	1	0.03631
5:15434411:G:A	50	98	1	0.03903
5:15434528:C:T	50	100	1	0.02614
5:15434610:C:A	50	100	1	0.02596
5:15434757:T:C	50	100	1	0.1258
5:15435272:T:A	50	100	1	0.02596
5:15435388:A:G	50	100	1	0.02941
5:15435491:G:C	50	100	1	0.02596
5:15435523:G:T	50	98	1	0.04611
5:15435762:G:A	50	100	1	0.02596
5:15436947:G:T	50	100	1	0.02596
5:15437113:C:G	50	100	0.99	0.08515
5:15437902:A:G	50	100	1	0.02941
5:15438145:A:G	50	100	0.99	0.1336
5:15438856:A:G	50	100	1	0.02596
5:15439165:G:T	50	100	0.99	0.1031
5:15440236:T:C	50	100	0.98	0.05701
5:15441393:G:A	50	100	1	0.02596
5:15441928:T:C	50	100	0.99	0.01198
5:15442141:G:A	50	100	0.99	0.1265
5:15442336:A:G	50	100	1	0.01688
5:15442500:T:C	50	100	1	0.02596
5:15445937:C:A	50	100	1	0.0354
5:15445974:T:G	50	100	0.99	0.01761
5:15446111:T:G	50	100	1	0.01525
5:15446181:C:T	50	100	0.98	0.02324
5:15446902:A:G	50	100	1	0.07062
5:15447799:T:A	50	100	1	0.0158
5:15448260:G:A	50	100	0.89	0.01144
5:15448269:G:A	50	100	0.97	0.3696
5:15449628:G:A	50	100	1	0.02705
5:15449997:A:G	50	100	1	0.04212
5:15450994:T:A	50	100	1	0.04285
5:15451383:C:A	50	100	1	0.02015
5:15451419:A:G	50	100	1	0.0158
5:15451434:G:A	50	96	0.87	0.03885
5:15451580:A:G	50	100	1	0.01525
5:15451950:A:G	50	100	1	0.01525
5:15452405:T:C	50	100	1	0.02705
5:15452709:A:G	50	100	0.99	0.02669
5:15452748:A:G	50	100	0.97	0.02088
5:15453086:A:G	50	100	0.87	0.01834
5:15453295:G:C	50	100	1	0.02015
5:15453301:C:T	50	100	1	0.02705
5:15454214:G:C	50	100	1	0.01525
5:15454328:A:G	50	100	1	0.02705
5:15454565:C:T	50	100	1	0.02741
5:15454715:T:C	50	100	1	0.02705
5:15455997:A:G	50	100	1	0.02033
5:15456291:A:G	50	100	1	0.07208
5:15456435:A:G	50	100	1	0.0423
5:15456506:T:C	50	100	1	0.01525
5:15456702:G:A	50	100	0.98	0.0158
5:15456826:G:A	50	100	1	0.02033
5:15457143:G:T	50	100	1	0.07244
5:15458300:A:G	50	100	1	0.02033
5:15458303:A:T	50	100	1	0.02687
5:15458835:C:A	50	98	0.82	0.01325
5:15459595:C:T	50	100	1	0.02705
5:15460351:C:T	50	100	1	0.02033
5:15460509:G:A	50	100	0.98	0.01035
5:15461018:G:C	50	100	1	0.01344
5:15461968:T:A	50	100	1	0.02033
5:15462211:C:T	50	100	1	0.02033
5:15462468:C:T	50	100	1	0.07062
5:15462551:C:T	50	100	1	0.02651
5:15462786:G:A	50	100	1	0.03577
5:15462896:C:A	50	100	1	0.02033
5:15462993:A:G	50	100	0.92	0.02088
5:15463415:G:A	50	100	0.98	0.02324
5:15463766:A:G	50	100	0.88	0.03214
5:15463906:C:T	50	100	1	0.02033
5:15464368:A:G	50	100	1	0.02052
5:15465006:G:A	50	100	0.94	0.04394
5:15465536:T:A	50	100	1	0.02015
5:15466065:C:T	50	100	1	0.02015
5:15466119:G:A	50	100	1	0.06972
5:15466207:C:T	50	100	1	0.02015
5:15467613:G:T	50	100	1	0.02015
5:15467687:A:G	50	100	1	0.02033
5:15467932:G:A	50	100	0.96	0.01107
5:15468093:T:C	50	100	1	0.01997
5:15468228:T:C	50	100	1	0.01598
5:15468865:G:T	49	100	1	0.03595
5:15469424:T:C	50	100	0.97	0.04394
5:15469756:C:T	50	100	1	0.01997
5:15469791:C:T	50	100	1	0.03595
5:15470600:C:T	50	98	0.97	0.0138
5:15470795:C:T	50	100	0.97	0.09768
5:15471008:C:T	50	100	1	0.01743
5:15471009:G:A	50	100	1	0.02705
5:15471518:C:T	50	100	0.99	0.09768
5:15471729:C:G	50	100	0.99	0.02669
5:15471810:C:T	50	100	1	0.06554
5:15472326:G:T	50	100	1	0.0158
5:15473217:T:C	50	100	1	0.02015
5:15473248:C:T	50	100	1	0.02705
5:15473964:T:C	50	100	1	0.01997
5:15474046:A:G	50	100	1	0.01997
5:15474371:T:C	50	100	1	0.01997
5:15474668:T:A	50	100	1	0.01997
5:15474842:T:C	49	100	0.97	0.02651
5:15475346:G:A	50	100	1	0.02705
5:15475637:G:A	50	100	1	0.01471
5:15476072:A:C	50	100	1	0.01997
5:15476305:A:G	50	100	1	0.01997
5:15476737:A:G	50	100	1	0.01997
5:15476938:G:T	50	100	0.99	0.02959
5:15477151:A:G	50	100	1	0.02015
5:15477586:G:A	50	100	0.99	0.03214
5:15477621:A:G	50	100	1	0.01525
5:15478256:A:G	50	100	1	0.01997
5:15478270:T:C	50	100	1	0.0423
5:15478306:T:C	50	100	1	0.01997
5:15478430:A:C	50	100	1	0.01997
5:15478555:A:G	50	100	1	0.0423
5:15478695:C:T	50	100	1	0.02705
5:15478714:T:C	50	100	1	0.01997
5:15478725:C:T	50	100	1	0.02052
5:15478796:T:G	50	100	1	0.01997
5:15478886:G:A	50	100	1	0.02723
5:15479041:G:A	50	100	1	0.01997
5:15479047:G:A	50	100	1	0.01997
5:15479277:T:A	50	100	1	0.01997
5:15479454:C:T	50	100	1	0.01997
5:15479594:T:G	50	98	0.93	0.116
5:15480158:C:A	50	100	0.99	0.05737
5:15480594:G:A	50	100	1	0.01997
5:15480933:T:G	50	100	1	0.01997
5:15481131:G:A	50	100	1	0.03558
5:15481433:T:C	50	100	1	0.01997
5:15481522:T:C	50	100	0.98	0.0236
5:15481864:A:G	50	100	0.98	0.07117
5:15482404:A:G	50	100	1	0.02015
5:15482425:A:C	50	100	1	0.02015
5:15482752:A:G	50	100	0.99	0.0305
5:15483138:G:A	50	100	1	0.02015
5:15484346:C:T	50	100	0.99	0.02415
5:15484375:G:A	50	100	1	0.03631
5:15484405:C:G	50	100	0.94	0.0236
5:15484895:C:T	50	100	0.98	0.06917
5:15485031:T:C	50	100	0.99	0.03068
5:15486046:T:C	50	100	0.95	0.01997
5:15486255:T:C	50	100	0.95	0.01979
5:15487576:A:G	50	100	0.99	0.03105
5:15487661:G:C	50	100	0.99	0.01598
5:15487718:C:T	50	100	1	0.02687
5:15490015:A:G	50	100	0.98	0.07389
5:15490721:A:T	50	98	1	0.02687
5:15492799:G:A	50	100	0.99	0.01543
5:15493697:C:T	50	100	1	0.01017
5:15494022:T:C	50	100	0.98	0.07426
5:15494039:G:A	50	100	1	0.03867
5:15495155:G:T	50	100	0.98	0.06917
5:15495929:T:C	50	100	1	0.02705
5:15496539:C:T	50	100	0.98	0.05556
5:15497376:C:G	50	100	0.97	0.07589
5:15497762:C:G	50	100	0.98	0.03849
5:15498469:A:G	50	100	0.98	0.0984
5:15498692:A:G	50	100	0.99	0.0325
5:15499533:C:T	50	100	0.99	0.1011
5:15499986:G:C	50	100	1	0.02687
5:15500228:G:T	50	100	1	0.01943
5:15500780:A:G	50	100	1	0.1013
5:15500788:G:C	50	100	1	0.02705
5:15501930:A:G	49	100	0.76	0.06118
5:15502069:G:A	50	100	1	0.01652
5:15502859:G:A	50	100	0.98	0.04375
5:15503345:T:C	50	98	1	0.0138
5:15503634:G:A	50	100	0.99	0.02941
5:15504683:G:T	50	100	1	0.01362
5:15505102:G:A	50	100	1	0.01652
5:15505192:A:G	50	100	1	0.01362
5:15505271:T:G	50	100	1	0.02723
5:15505439:G:A	50	100	1	0.01362
5:15505563:T:C	50	100	0.98	0.08261
5:15505816:C:T	50	100	0.99	0.02941
5:15505993:C:T	50	100	1	0.01434
5:15507546:T:C	50	100	1	0.01362
5:15507871:G:C	50	100	1	0.07716
5:15508378:T:A	50	100	1	0.01452
5:15508536:A:T	50	100	1	0.01362
5:15508958:C:T	50	100	1	0.01216
5:15509821:C:T	50	100	0.95	0.01289
5:15509896:G:A	50	100	1	0.01489
5:15510016:C:T	50	100	1	0.01362
5:15510970:G:A	50	100	1	0.01344
5:15511113:T:C	50	100	1	0.0768
5:15511814:G:A	50	100	0.99	0.02941
5:15511847:G:A	50	100	1	0.01452
5:15513021:T:C	50	100	1	0.01452
5:15513149:G:A	50	100	1	0.1038
5:15514320:C:T	50	100	1	0.01344
5:15514738:G:A	50	100	1	0.01634
5:15514828:C:G	50	100	1	0.07662
5:15515451:A:G	50	100	0.95	0.04339
5:15515680:T:C	50	100	0.97	0.01235
5:15516285:G:A	50	100	1	0.01344
5:15516376:C:G	50	100	1	0.01344
5:15516840:A:G	50	100	1	0.01344
5:15516897:G:A	50	100	1	0.01543
5:15517139:G:A	50	100	0.96	0.126
5:15517151:A:T	49	100	0.99	0.07771
5:15517216:C:T	50	100	1	0.01507
5:15517532:G:A	50	100	1	0.03413
5:15517970:T:G	50	100	1	0.04103
5:15518033:C:G	50	100	1	0.02596
5:15518102:T:A	50	100	0.98	0.03867
5:15518151:G:T	50	100	1	0.0394
5:15518424:C:T	50	100	0.97	0.03867
5:15518436:C:G	50	100	0.9	0.0158
5:15518937:A:G	50	100	0.98	0.08079
5:15519223:C:A	50	100	0.98	0.1019
5:15519453:A:C	50	96	0.88	0.09168
5:15519808:C:T	50	100	0.96	0.03903
5:15520685:A:G	50	100	1	0.0276
5:15521701:C:T	50	100	1	0.01344
5:15522252:C:T	50	100	0.94	0.04212
5:15522389:G:C	50	100	1	0.01652
5:15523126:A:T	50	100	1	0.01434
5:15523133:C:T	50	100	1	0.02778
5:15523153:A:G	50	100	1	0.01344
5:15523338:C:T	50	100	1	0.02524
5:15523352:A:G	50	100	1	0.0276
5:15523524:G:A	50	98	0.98	0.1055
5:15523803:C:T	50	100	1	0.01507
5:15523856:G:A	50	100	1	0.02251
5:15524361:G:C	50	100	0.88	0.01634
5:15524734:C:A	50	100	0.99	0.03341
5:15524876:C:T	50	100	1	0.0276
5:15525921:T:A	50	100	0.98	0.1017
5:15526114:C:T	50	98	0.94	0.0256
5:15526951:A:G	50	100	0.97	0.01144
5:15527169:G:A	50	100	1	0.01634
5:15527216:C:T	50	100	1	0.01089
5:15527265:A:G	50	100	0.97	0.06028
5:15527420:A:G	50	100	1	0.01089
5:15527646:C:G	50	100	1	0.01089
5:15527883:A:G	50	100	1	0.02433
5:15527925:T:C	50	100	1	0.01634
5:15528081:C:G	50	100	1	0.02451
5:15528186:C:T	50	100	1	0.02397
5:15529110:G:A	50	100	0.98	0.09895
5:15529162:C:A	50	100	1	0.01089
5:15529260:G:A	50	100	1	0.01271
5:15529299:T:C	50	100	0.92	0.02705
5:15529330:T:C	50	100	1	0.01634
5:15529428:C:G	50	100	1	0.01525
5:15529542:T:C	50	100	1	0.01543
5:15529548:G:A	50	100	1	0.01344
5:15529782:T:C	50	100	1	0.01144
5:15529810:G:A	50	100	1	0.01344
5:15530006:A:G	50	100	1	0.01344
5:15530531:A:G	50	98	0.92	0.1963
5:15530548:T:G	50	98	0.8	0.01344
5:15531204:G:A	50	100	1	0.1009
5:15531440:G:A	50	100	1	0.02451
5:15532586:A:G	50	100	1	0.01525
5:15532593:C:G	49	100	1	0.01089
5:15532722:A:G	50	100	1	0.01253
5:15532764:C:T	50	100	1	0.03413
5:15533072:G:A	50	100	1	0.03159
5:15533431:A:G	50	100	0.99	0.1456
5:15533466:A:G	50	100	1	0.01525
5:15533857:C:A	50	100	0.95	0.01652
5:15534064:T:A	50	100	1	0.03468
5:15534079:G:C	50	100	1	0.02905
5:15535173:C:T	50	100	0.97	0.05937
5:15535230:G:A	50	100	1	0.02433
5:15535244:A:G	50	100	0.99	0.01071
5:15536284:G:T	50	100	1	0.01525
5:15536506:C:T	50	100	0.89	0.03268
5:15537157:A:T	50	100	1	0.01089
5:15537522:C:T	50	100	1	0.01525
5:15537541:C:G	50	100	1	0.1009
5:15537642:G:C	50	100	1	0.01779
5:15538037:G:A	50	100	1	0.01089
5:15538229:T:G	50	98	0.96	0.4018
5:15538989:C:G	50	100	0.94	0.03141
5:15539251:G:A	50	98	0.97	0.2487
5:15539425:G:A	50	100	1	0.03395
5:15539998:C:T	50	100	1	0.01398
5:15540119:A:T	50	100	0.99	0.01507
5:15541575:C:G	50	100	1	0.01561
5:15541856:G:C	50	100	1	0.01144
5:15541988:C:T	50	100	1	0.01561
5:15542197:T:A	50	100	1	0.0118
5:15542198:A:T	50	98	0.96	0.1224
5:15542522:T:G	50	100	1	0.03667
5:15542542:T:C	50	100	1	0.03595
5:15542548:C:T	50	100	1	0.01398
5:15542552:C:G	50	98	0.88	0.01434
5:15543379:A:G	50	100	1	0.01598
5:15543669:A:G	50	100	0.99	0.01053
5:15543690:T:C	50	100	1	0.02505
5:15543778:T:C	50	100	1	0.0138
5:15544724:G:A	50	100	0.93	0.01743
5:15544729:A:G	50	100	0.98	0.1044
5:15545324:C:A	50	100	1	0.02233
5:15546004:C:T	50	100	0.93	0.03359
5:15546126:C:T	50	100	0.98	0.0984
5:15546265:G:A	50	100	1	0.03577
5:15546589:G:T	50	100	1	0.01362
5:15546967:G:A	50	100	1	0.01598
5:15547376:C:G	50	100	0.86	0.03341
5:15547397:C:T	50	100	0.85	0.02723
5:15547814:T:C	50	100	0.99	0.02052
5:15548378:A:G	50	100	0.98	0.02033
5:15548467:T:C	50	96	0.91	0.08951
5:15548774:A:G	50	100	0.98	0.01634
5:15549929:G:A	50	100	0.97	0.0187
5:15550578:C:T	50	100	0.96	0.3504
5:15551002:A:G	50	100	0.93	0.01434
5:15551069:A:C	50	98	0.95	0.09713
5:15551680:G:C	50	98	0.94	0.165
5:15552183:A:G	50	100	0.93	0.06391
5:15552760:G:A	50	98	0.97	0.07371
5:15552942:C:T	50	100	0.98	0.3226
5:15553097:A:C	50	100	0.96	0.09277
5:15553525:G:A	50	100	0.99	0.3548
5:15553766:G:A	50	100	0.85	0.01053
5:15554593:C:A	50	100	0.85	0.01616
5:15554959:G:A	50	100	0.92	0.01816
5:15555084:T:C	50	100	0.94	0.02651
5:15555377:G:T	50	98	0.99	0.488
5:15556998:C:T	50	100	0.98	0.3504
5:15557024:G:A	50	100	0.99	0.319
5:15557034:T:A	50	100	0.99	0.3562
5:15557103:A:G	50	100	0.98	0.09568
5:15557591:A:G	50	100	0.97	0.0236
5:15557861:A:G	50	100	1	0.4132
5:15558216:T:C	50	100	1	0.01126
5:15559442:G:A	50	100	0.97	0.1538
5:15559482:T:C	50	100	0.99	0.01271
5:15559808:G:A	50	100	0.99	0.4695
5:15560224:C:A	50	100	0.99	0.3448
5:15560728:A:G	50	100	0.99	0.4844
5:15560937:A:G	50	100	0.98	0.09677
5:15561099:T:C	50	100	0.97	0.07752
5:15561424:G:A	50	100	0.96	0.01561
5:15562177:G:C	50	98	0.93	0.1267
5:15562350:G:A	50	100	0.97	0.1327
5:15562691:C:T	50	100	1	0.0118
5:15562730:C:T	50	100	0.93	0.0236
5:15564086:T:C	50	100	0.96	0.01816
5:15565424:T:C	50	100	0.96	0.1422
5:15565538:C:G	50	100	0.97	0.02705
5:15566186:G:A	50	100	0.99	0.4628
5:15566695:A:T	50	100	0.99	0.4773
5:15566781:G:A	50	98	0.98	0.1578
5:15567520:G:A	50	100	0.99	0.4746
5:15567590:T:A	50	100	0.91	0.02342
5:15567625:T:C	50	100	0.98	0.02977
5:15567944:G:T	50	98	0.99	0.4726
5:15567946:A:G	50	98	0.99	0.4755
5:15568212:A:G	50	100	0.99	0.3613
5:15568282:C:T	50	100	0.9	0.02033
5:15568638:G:T	49	100	0.96	0.0158
5:15568871:C:G	50	96	1	0.4949
5:15568902:A:G	50	96	0.99	0.4782
5:15568976:T:C	50	100	0.92	0.01834
5:15569039:G:C	50	100	0.98	0.4982
5:15569498:G:A	47	97.9	0.99	0.01416
5:15569745:T:A	50	98	1	0.4946
5:15569757:A:G	50	100	0.98	0.15
5:15569815:T:G	50	100	1	0.4929
5:15569843:A:G	50	100	0.96	0.0581
5:15570985:C:T	50	100	0.87	0.01761
5:15571010:T:G	50	100	0.98	0.02741
5:15571354:G:C	50	100	0.93	0.0285
5:15571627:C:T	50	98	0.95	0.3101
5:15573033:C:T	50	100	0.96	0.02179
5:15573129:G:C	50	100	0.99	0.3106
5:15573233:G:C	50	100	0.96	0.01561
5:15573449:A:G	50	100	0.99	0.3119
5:15573515:G:A	50	100	0.99	0.3148
5:15574522:A:G	50	100	0.98	0.09096
5:15575186:T:C	50	98	1	0.4982
5:15575470:T:A	50	100	1	0.4719
5:15576021:T:C	49	100	1	0.4713
5:15576318:A:G	50	100	0.98	0.06009
5:15576360:G:A	50	100	0.98	0.1496
5:15576647:T:C	50	100	1	0.4973
5:15576815:A:G	50	100	0.99	0.3204
5:15577260:C:T	50	100	1	0.4737
5:15578271:T:G	50	100	0.98	0.01561
5:15578900:T:A	50	100	0.98	0.01906
5:15579252:C:G	50	100	1	0.03123
5:15579327:C:T	50	100	0.96	0.02524
5:15579417:A:T	50	98	0.92	0.03903
5:15579447:A:T	50	100	0.98	0.02923
5:15579775:C:T	50	100	0.98	0.01561
5:15580098:C:T	50	100	0.98	0.05773
5:15580441:G:C	50	100	0.96	0.07371
5:15581598:C:G	50	98	1	0.4699
5:15581896:T:G	50	98	1	0.4684
5:15582087:G:A	50	100	0.96	0.03105
5:15582317:C:T	50	98	1	0.4642
5:15582633:A:G	50	100	0.96	0.03105
5:15583159:A:C	50	98	1	0.4991
5:15583202:A:G	50	98	1	0.4996
5:15583419:G:C	50	98	1	0.4599
5:15583491:G:C	50	98	1	0.4729
5:15583648:A:G	50	100	0.97	0.15310000000000001
5:15584048:A:C	50	100	0.88	0.03849
5:15584074:C:T	50	100	1	0.03105
5:15584344:T:C	50	100	1	0.03123
5:15584346:C:T	50	100	1	0.01561
5:15584860:A:G	50	100	1	0.02215
5:15585391:A:G	50	100	1	0.02814
5:15586012:C:T	50	98	1	0.494
5:15586184:G:A	50	100	0.96	0.1503
5:15587235:C:T	50	100	1	0.01561
5:15588416:G:T	50	100	0.97	0.1269
5:15588450:G:A	50	98	1	0.47
5:15588560:T:C	50	100	0.99	0.3083
5:15588662:T:C	50	100	1	0.4998
5:15589062:G:A	50	100	1	0.4984
5:15589170:G:T	50	100	0.93	0.05301
5:15589304:T:G	50	100	1	0.01561
5:15589387:G:A	49	100	0.96	0.05719
5:15589534:C:T	50	98	0.99	0.4719
5:15589786:A:G	50	100	0.98	0.3152
5:15589808:G:A	50	98	0.98	0.1509
5:15590295:A:T	50	100	1	0.0285
5:15590300:C:T	50	100	0.97	0.02869
5:15590522:C:T	50	100	0.96	0.02977
5:15590618:C:T	50	98	1	0.4931
5:15591195:C:T	50	100	1	0.02578
5:15591734:T:A	50	100	1	0.02578
5:15592066:C:G	50	100	0.96	0.01761
5:15592306:A:G	50	100	0.99	0.4982
5:15592732:G:A	50	98	0.98	0.4749
5:15592870:T:C	50	98	0.99	0.0492
5:15593275:A:G	50	100	0.97	0.465
5:15594565:A:G	50	94	0.83	0.2809
5:15595424:A:G	50	100	0.95	0.04575
5:15595659:T:C	50	100	0.99	0.1492
5:15596043:C:T	50	100	0.99	0.07353
5:15596199:C:T	50	100	0.99	0.3302
5:15596281:T:G	50	100	1	0.04521
5:15596854:G:A	50	100	0.99	0.07353
5:15596882:C:G	50	100	0.99	0.08751
5:15596978:T:C	50	100	0.99	0.2366
5:15597125:A:G	50	100	1	0.08914
5:15597644:T:C	50	100	0.99	0.07444
5:15597701:A:T	50	100	0.99	0.07444
5:15597717:T:C	50	100	0.99	0.08751
5:15598084:G:A	50	100	0.81	0.01525
5:15598221:C:T	50	100	0.86	0.01616
5:15598241:T:C	50	100	1	0.07426
5:15598520:A:G	50	98	1	0.3713
5:15598564:A:C	50	98	0.99	0.4601
5:15599373:G:A	50	100	1	0.05428
5:15599458:C:G	50	100	1	0.07462
5:15599604:C:G	50	98	1	0.392
5:15600029:T:C	50	98	1	0.2298
5:15600992:A:G	50	100	0.94	0.03958
5:15601380:G:A	50	100	0.99	0.3548
5:15601952:T:C	50	100	1	0.05937
5:15602535:T:C	50	100	1	0.3008
5:15603390:A:G	50	100	1	0.04829
5:15603692:G:A	50	100	1	0.07807
5:15604478:T:C	50	100	1	0.197
5:15604812:C:G	50	100	1	0.1284
5:15604869:C:T	50	100	1	0.1347
5:15604886:G:A	50	100	1	0.3499
5:15604918:A:T	50	100	1	0.01434
5:15605286:C:G	50	100	0.99	0.01053
5:15605670:C:T	50	100	1	0.05011
5:15605838:C:A	50	100	1	0.1287
5:15606866:A:C	50	100	0.97	0.0158
5:15607339:C:T	50	98	1	0.04575
5:15607825:G:A	50	98	1	0.1959
5:15608159:T:A	50	100	0.98	0.02959
5:15609745:C:T	50	100	1	0.3548
5:15609811:A:G	50	100	1	0.1271
5:15609915:G:T	50	98	1	0.04611
5:15610089:T:G	50	100	1	0.07861
5:15610150:G:C	50	100	0.88	0.0158
5:15610506:G:A	50	100	1	0.07825
5:15610728:G:A	50	100	0.98	0.2887
5:15611145:C:T	50	98	0.88	0.06318
5:15611211:A:G	50	98	1	0.3557
5:15611237:A:G	50	100	1	0.01253
5:15611395:T:C	50	100	1	0.1329
5:15611624:T:G	50	100	1	0.1329
5:15612206:C:T	50	100	1	0.4648
5:15612487:C:T	50	100	1	0.3528
5:15612490:C:T	50	100	1	0.04739
5:15612497:G:A	50	100	1	0.07825
5:15612552:T:G	50	100	1	0.1714
5:15612700:A:T	50	100	1	0.01126
5:15613279:G:A	50	100	1	0.04829
5:15613391:C:G	50	100	1	0.07825
5:15613548:A:G	50	98	1	0.09132
5:15613864:C:T	50	100	1	0.1452
5:15613910:G:A	50	100	1	0.07026
5:15614067:A:G	50	100	1	0.2908
5:15614199:G:A	50	100	1	0.01126
5:15614251:G:A	50	100	0.96	0.02052
5:15614256:T:A	49	100	1	0.03831
5:15614562:G:A	50	100	1	0.1414
5:15614741:G:A	50	100	1	0.0492
5:15615382:T:C	50	100	1	0.1558
5:15615450:G:A	50	100	1	0.04575
5:15615618:A:C	50	100	1	0.01598
5:15616287:C:G	50	100	1	0.1569
5:15616567:A:G	50	100	0.99	0.06373
5:15617127:G:A	50	100	1	0.04684
5:15617221:A:G	50	100	1	0.4535
5:15617282:A:C	50	100	1	0.1436
5:15617728:C:G	50	100	1	0.04811
5:15617939:A:G	50	100	1	0.04666
5:15618072:G:A	50	100	1	0.07789
5:15619022:T:C	50	98	0.98	0.453
5:15619066:C:T	50	100	0.98	0.2175
5:15619410:C:T	50	98	0.94	0.01307
5:15620406:G:T	49	98	0.96	0.04811
5:15620413:G:T	49	91.8	0.99	0.1432
5:15620529:C:T	50	98	0.99	0.08351
5:15620627:T:C	50	100	1	0.05356
5:15620856:C:G	50	100	0.97	0.09586
5:15621874:G:A	50	100	0.93	0.02505
5:15621966:C:G	50	100	0.99	0.2899
5:15621985:A:C	50	98	0.99	0.08569
5:15622340:G:A	50	100	1	0.01089
5:15622394:G:A	50	98	1	0.04956
5:15622434:C:T	50	100	1	0.05937
5:15622448:G:A	50	100	0.98	0.1313
5:15622557:C:T	50	100	0.99	0.2328
5:15622697:A:T	50	100	0.99	0.06536
5:15622905:A:G	50	100	1	0.06173
5:15623331:A:C	50	100	1	0.04847
5:15623537:G:A	50	98	0.99	0.2658
5:15623586:C:T	50	100	1	0.08025
5:15623587:G:A	50	100	0.99	0.1071
5:15624690:C:T	50	100	0.99	0.2843
5:15625563:G:A	50	100	0.99	0.2239
5:15625635:C:T	50	96	0.99	0.3348
5:15625661:C:T	50	100	1	0.05338
5:15625964:C:T	50	100	1	0.08025
5:15625965:G:A	50	98	1	0.0463
5:15626544:C:G	50	98	1	0.05447
5:15627731:G:A	50	100	1	0.08043
5:15628147:T:A	50	100	1	0.05447
5:15628356:G:C	50	100	1	0.05374
5:15628952:G:A	50	100	1	0.234
5:15629036:G:C	50	100	1	0.0118
5:15629443:T:A	50	98	1	0.09078
5:15629605:G:A	50	100	1	0.2262
5:15630091:G:A	50	98	1	0.4423
5:15630544:A:G	50	100	1	0.04902
5:15630949:G:A	50	100	1	0.03359
5:15631628:C:T	50	100	0.98	0.03413
5:15631946:T:C	50	100	1	0.08079
5:15631990:G:A	50	98	1	0.4621
5:15632015:A:G	50	100	1	0.07771
5:15632446:C:T	50	100	1	0.0699
5:15632502:G:A	50	98	1	0.04448
5:15632661:G:A	50	98	1	0.4484
5:15632910:A:G	50	100	1	0.08043
5:15633268:G:A	50	100	0.96	0.07298
5:15633315:T:C	50	98	1	0.04557
5:15633338:A:G	50	100	1	0.01561
5:15633575:C:T	50	100	1	0.01162
5:15633850:G:A	50	100	1	0.07771
5:15633872:C:A	50	100	0.99	0.154
5:15634319:T:C	49	95.9	0.99	0.08733
5:15634978:C:T	50	100	1	0.2433
5:15635373:C:A	50	100	0.97	0.01561
5:15635449:C:G	50	100	0.93	0.02524
5:15635505:T:C	50	100	1	0.01307
5:15635765:G:T	50	100	1	0.1472
5:15635959:A:T	50	100	1	0.1451
5:15636083:G:C	50	100	0.91	0.01471
5:15636279:T:C	50	100	1	0.1467
5:15636781:G:A	50	100	1	0.1269
5:15636881:T:A	50	100	1	0.3453
5:15637150:T:G	50	100	0.99	0.07008
5:15637710:G:A	50	100	1	0.07789
5:15637785:C:T	50	98	0.94	0.01307
5:15638237:G:A	50	100	1	0.1452
5:15638467:G:C	50	98	1	0.4448
5:15639591:C:T	50	100	1	0.1329
5:15639806:A:G	50	98	1	0.1955
5:15640222:C:T	50	96	1	0.04684
5:15640404:C:T	50	96	1	0.04684
5:15640551:T:C	50	100	1	0.1331
5:15640588:A:G	49	100	1	0.1471
5:15640680:C:T	50	96	1	0.1939
5:15641027:G:A	50	100	1	0.1416
5:15641392:A:G	50	100	1	0.06972
5:15641689:A:G	50	100	0.94	0.0394
5:15641852:G:A	50	100	1	0.05483
5:15642270:A:G	50	100	1	0.1416
5:15642348:C:G	50	98	1	0.04666
5:15642373:A:G	50	100	1	0.148
5:15643030:G:A	50	98	0.99	0.09931
5:15643112:G:C	50	100	0.99	0.1365
5:15643178:C:T	50	100	1	0.1469
5:15643689:A:G	50	100	1	0.04521
5:15643869:G:A	50	98	1	0.4588
5:15644057:G:A	50	100	1	0.01216
5:15644112:A:G	50	100	0.96	0.05828
5:15644743:C:G	50	98	0.99	0.3402
5:15645506:C:G	50	98	0.97	0.0541
5:15646267:A:G	50	98	1	0.04503
5:15646519:G:A	50	98	0.99	0.3537
5:15646702:C:T	50	98	1	0.3499
5:15646814:G:T	50	98	1	0.01961
5:15646975:G:T	50	100	0.99	0.1403
5:15647418:C:A	50	98	0.99	0.4572
5:15647501:G:A	50	100	1	0.01235
5:15647743:T:G	50	100	1	0.3598
5:15648187:C:T	50	98	1	0.3448
5:15648771:A:T	50	98	1	0.0443
5:15649185:C:T	50	100	1	0.06481
5:15649198:C:T	50	98	1	0.02033
5:15649245:C:T	50	98	1	0.02015
5:15649655:C:G	50	100	0.98	0.06935
5:15649971:A:G	50	100	0.99	0.1552
5:15650031:G:A	50	100	0.98	0.1725
5:15650061:C:T	50	98	0.96	0.04503
5:15650585:A:T	50	98	0.97	0.05265
5:15650702:C:T	50	98	1	0.02015
5:15650764:A:G	50	100	1	0.1068
5:15651227:G:A	50	100	1	0.0187
5:15651287:G:A	50	100	1	0.05937
5:15651637:G:A	50	100	1	0.1411
5:15651681:A:C	50	100	0.98	0.0906
5:15651727:T:C	50	100	0.98	0.09423
5:15651841:T:C	50	100	1	0.01271
5:15652415:C:T	50	100	1	0.0512
5:15652449:G:A	50	100	0.99	0.1567
5:15652456:T:C	50	100	0.97	0.02524
5:15652764:C:G	50	100	0.96	0.05301
5:15652971:A:G	50	100	1	0.01307
5:15653656:A:G	50	100	1	0.15
5:15653812:C:G	50	100	0.99	0.01216
5:15653950:T:G	50	100	1	0.3457
5:15654312:A:G	50	98	0.84	0.01325
5:15654370:G:T	50	98	1	0.08987
5:15654433:G:A	50	100	0.98	0.3604
5:15654601:G:T	50	100	1	0.1747
5:15654690:A:G	50	100	1	0.4593
5:15654947:C:T	50	98	1	0.3426
5:15655548:T:C	50	100	1	0.3094
5:15655786:C:T	50	98	0.96	0.03359
5:15655861:G:A	50	100	1	0.06137
5:15656927:A:G	50	100	0.94	0.05755
5:15657182:C:T	50	100	0.91	0.01525
5:15657300:T:C	50	100	1	0.02106
5:15657311:G:A	50	100	1	0.02106
5:15657431:G:A	50	100	1	0.1387
5:15658600:G:A	50	98	1	0.4544
5:15659130:G:T	50	100	1	0.3379
5:15659442:C:A	50	98	1	0.3471
5:15659949:G:A	50	100	0.98	0.2872
5:15660538:G:A	50	100	0.97	0.2057
5:15660605:G:A	50	98	1	0.0187
5:15661212:T:C	50	100	1	0.01997
5:15661370:G:T	49	98	1	0.3542
5:15661822:T:A	50	100	1	0.01344
5:15662626:G:A	50	100	1	0.3575
5:15662812:G:A	50	100	1	0.07934
5:15662879:A:T	50	100	1	0.1038
5:15663160:T:C	50	100	1	0.08733
5:15663265:A:G	50	100	1	0.3522
5:15663333:T:G	50	100	1	0.3105
5:15663665:T:C	50	100	1	0.06518
5:15664183:C:A	50	98	1	0.4555
5:15664504:G:C	50	98	1	0.3546
5:15664564:C:G	50	100	1	0.3132
5:15665161:G:A	50	100	1	0.1412
5:15665367:G:A	50	100	1	0.1398
5:15665392:G:A	50	98	1	0.01943
5:15665393:G:A	50	100	0.99	0.08914
5:15667297:A:G	50	100	1	0.01943
5:15667504:C:T	50	98	1	0.01852
5:15667969:T:G	50	100	0.98	0.1469
5:15668143:C:T	50	98	1	0.0187
5:15668331:C:T	50	98	1	0.01852
5:15668872:A:T	50	100	0.98	0.1491
5:15669232:T:A	50	100	0.99	0.1471
5:15669651:T:C	50	100	0.99	0.1322
5:15669669:G:A	50	100	0.99	0.128
5:15669858:T:A	50	100	0.99	0.0768
5:15670125:C:T	50	100	1	0.1086
5:15670268:A:G	50	98	1	0.01761
5:15670341:A:T	50	100	0.94	0.08097
5:15670438:C:T	50	98	1	0.01761
5:15670752:G:A	50	100	0.99	0.142
5:15670828:A:T	50	100	0.99	0.1432
5:15671229:C:T	50	98	0.99	0.01761
5:15671284:G:A	50	98	0.99	0.3885
5:15671341:C:T	50	100	0.96	0.03032
5:15672028:T:G	50	100	0.99	0.158
5:15673054:C:T	50	100	0.99	0.08061
5:15673064:C:T	50	98	0.96	0.01888
5:15673092:A:G	50	100	1	0.4541
5:15673280:C:T	50	98	1	0.3716
5:15673782:T:A	50	100	0.88	0.03086
5:15674458:A:G	50	100	1	0.01053
5:15674526:G:A	50	100	0.99	0.4535
5:15675574:G:A	50	100	0.98	0.0423
5:15675595:A:G	50	100	1	0.05901
5:15675715:A:G	50	100	0.99	0.2406
5:15675774:G:A	50	100	0.99	0.08406
5:15675807:T:C	50	100	0.99	0.2584
5:15675869:T:A	50	100	0.98	0.455
5:15675897:G:A	50	100	1	0.1587
5:15676060:C:T	50	100	0.97	0.07444
5:15677196:G:A	50	100	0.96	0.04956
5:15677408:A:G	50	100	0.96	0.04993
5:15677564:G:T	47	97.9	0.98	0.3713
5:15677685:A:G	50	100	0.95	0.04484
5:15677725:C:T	50	100	0.99	0.1472
5:15677846:G:A	50	96	0.97	0.4501
5:15677966:G:A	50	96	0.96	0.1754
5:15678038:T:A	50	96	0.99	0.07662
5:15678447:G:A	50	92	0.96	0.4036
5:15678652:T:C	50	94	0.93	0.3789
5:15678739:T:C	50	96	0.82	0.06845
5:15679072:A:T	50	100	0.99	0.1151
5:15679110:T:C	50	100	0.86	0.02451
5:15680635:T:C	50	98	0.99	0.3526
5:15680636:G:A	50	100	1	0.07462
5:15680848:G:A	50	98	0.99	0.05646
5:15680962:A:C	50	98	0.99	0.4523
5:15680982:T:A	50	98	0.97	0.04248
5:15682879:G:A	49	100	0.99	0.3046
5:15683224:A:G	50	98	0.99	0.4406
5:15683719:T:C	50	100	0.99	0.2513
5:15683996:A:G	50	100	1	0.1118
5:15684161:T:G	50	100	0.92	0.02669
5:15684225:G:A	50	100	0.99	0.05846
5:15684638:A:G	50	100	0.99	0.05501
5:15684719:C:G	50	100	0.99	0.06409
5:15685017:G:A	50	100	1	0.4775
5:15685129:T:C	50	100	1	0.112
5:15685176:C:T	50	100	1	0.04811
5:15685247:A:G	50	100	0.93	0.01797
5:15685439:A:G	50	100	0.99	0.06463
5:15685540:G:A	50	100	1	0.01216
5:15686235:T:A	50	98	1	0.4775
5:15686429:G:T	50	98	0.99	0.2674
5:15687607:G:A	50	100	0.97	0.01797
5:15687942:G:A	50	100	0.99	0.3081
5:15688175:G:A	50	100	1	0.0748
5:15688339:A:G	50	100	0.99	0.2544
5:15688575:C:T	50	100	1	0.04793
5:15688601:C:G	50	100	1	0.09931
5:15688818:G:A	50	100	1	0.0748
5:15688922:G:A	50	98	0.98	0.0423
5:15689398:G:A	50	98	0.99	0.3272
5:15689555:G:A	50	100	1	0.07462
5:15689729:G:T	50	98	0.99	0.3183
5:15690038:G:A	50	100	1	0.07462
5:15690064:C:G	50	100	0.99	0.3057
5:15690346:C:T	50	100	0.99	0.2678
5:15690421:G:A	50	100	0.99	0.4406
5:15690704:T:C	50	100	0.99	0.4138
5:15690780:A:T	50	100	0.98	0.03831
5:15690948:T:G	50	100	0.99	0.2527
5:15691603:G:C	50	100	1	0.04811
5:15691637:G:A	50	100	1	0.3085
5:15692274:G:A	50	100	1	0.3086
5:15692955:C:T	50	100	0.99	0.3146
5:15692975:T:C	50	98	0.99	0.268
5:15693172:T:C	50	98	0.99	0.3544
5:15693261:G:A	50	100	0.99	0.3139
5:15693436:C:A	50	100	1	0.07462
5:15693475:C:T	50	100	1	0.09913
5:15693617:T:C	50	98	0.99	0.3281
5:15693809:C:T	50	100	1	0.01307
5:15693891:A:G	50	100	1	0.01035
5:15693989:A:G	50	98	0.97	0.01852
5:15694074:T:A	50	100	0.99	0.06463
5:15694126:G:T	50	100	0.9	0.01235
5:15694297:T:C	50	98	0.99	0.3544
5:15694511:T:C	50	98	0.99	0.2787
5:15694751:C:T	50	98	1	0.356
5:15694884:G:A	50	100	0.95	0.06209
5:15694923:G:A	50	100	0.98	0.01997
5:15695020:C:T	50	100	1	0.04829
5:15695050:C:T	50	98	0.99	0.4673
5:15695087:A:T	50	100	1	0.1113
5:15695144:A:G	50	98	0.99	0.3264
5:15695543:G:A	50	100	1	0.01216
5:15695706:G:A	50	100	0.88	0.01216
5:15695707:C:T	50	100	0.88	0.01216
5:15695781:T:C	50	100	1	0.04829
5:15695823:T:C	50	98	0.99	0.3056
5:15695878:C:T	50	100	0.99	0.2567
5:15696288:C:T	50	100	1	0.04866
5:15696289:A:G	50	100	1	0.04866
5:15696390:G:T	50	100	1	0.07534
5:15696520:T:A	50	100	1	0.04866
5:15696571:C:T	50	98	0.97	0.01943
5:15696953:G:A	50	100	0.99	0.3132
5:15697326:A:G	50	100	1	0.05392
5:15698063:G:C	50	100	1	0.04866
5:15698282:T:C	50	100	0.99	0.2534
5:15698441:C:T	50	98	0.97	0.2903
5:15698810:A:T	50	98	0.99	0.3844
5:15698973:A:G	50	100	1	0.04902
5:15699481:C:T	50	98	0.97	0.01834
5:15700183:C:T	50	100	0.94	0.02687
5:15700210:A:G	50	100	0.91	0.01743
5:15700432:T:C	50	98	0.99	0.4414
5:15700476:A:G	50	100	1	0.07462
5:15700546:T:C	50	98	0.99	0.4414
5:15702254:T:A	50	100	1	0.05428
5:15702314:T:C	50	100	1	0.05428
5:15702360:A:G	50	100	0.98	0.1285
5:15702766:A:G	50	98	0.85	0.05374
5:15703279:T:C	50	100	1	0.05428
5:15703495:A:G	50	100	1	0.05428
5:15703916:C:T	50	100	0.72	0.01144
5:15705116:C:T	50	100	1	0.1236
5:15705411:A:G	50	100	0.95	0.04267
5:15705559:A:G	50	100	1	0.04757
5:15705793:A:G	50	100	1	0.4444
5:15705799:A:G	50	100	1	0.4444
5:15706111:C:G	50	100	1	0.2549
5:15706862:T:C	50	98	1	0.443
5:15707023:T:G	50	100	0.99	0.1623
5:15707043:A:T	50	100	1	0.04757
5:15708090:T:C	50	100	1	0.2545
5:15708184:A:T	50	100	1	0.04757
5:15708334:T:C	50	100	1	0.04739
5:15708500:A:G	50	98	0.99	0.455
5:15708943:T:C	50	100	0.99	0.04811
5:15709019:A:G	50	100	0.95	0.04248
5:15709153:T:A	50	98	0.99	0.4432
5:15709189:A:G	50	100	1	0.2545
5:15710189:G:A	50	100	0.99	0.4706
5:15711003:T:C	50	100	1	0.04757
5:15711043:A:G	50	100	1	0.04757
5:15711392:T:C	50	100	0.95	0.04248
5:15711656:A:G	50	100	0.99	0.4564
5:15712257:A:T	50	100	0.92	0.01834
5:15712493:C:T	50	100	1	0.04811
5:15712721:A:T	50	100	0.99	0.4537
5:15712789:C:G	50	100	0.98	0.345
5:15712963:T:C	50	100	0.98	0.4394
5:15713283:A:T	50	98	0.98	0.4444
5:15713313:T:C	50	98	0.98	0.2562
5:15713662:T:C	50	100	0.99	0.01271
5:15713913:T:C	50	100	0.99	0.2736
5:15714028:G:A	50	100	0.93	0.01743
5:15715213:A:C	50	100	0.98	0.2518
5:15715355:A:G	50	100	0.98	0.2718
5:15715434:T:G	50	98	0.95	0.04194
5:15716171:G:A	50	100	0.99	0.124
5:15716177:T:A	50	98	0.97	0.3146
5:15716660:G:T	50	100	0.98	0.4568
5:15717160:A:G	50	100	0.99	0.1594
5:15717172:C:T	50	100	0.99	0.04793
5:15718075:G:T	50	100	1	0.276
5:15718276:T:C	50	98	1	0.2879
5:15718682:G:A	50	100	0.99	0.2763
5:15719113:C:G	50	100	0.99	0.4454
5:15719241:A:G	50	98	0.99	0.2576
5:15719589:A:T	50	100	0.96	0.01761
5:15719660:G:A	50	96	0.93	0.3693
5:15719833:C:T	50	94	0.94	0.3867
5:15719966:G:A	50	96	0.94	0.3675
5:15719997:C:T	50	96	0.94	0.3691
5:15720257:C:A	50	100	0.96	0.0512
5:15720342:C:G	50	94	0.95	0.409
5:15720369:A:G	50	100	0.95	0.05156
5:15721251:A:G	50	100	0.99	0.3962
5:15722218:C:T	50	100	0.99	0.2761
5:15722439:G:A	50	100	1	0.09768
5:15722538:G:A	50	100	0.99	0.1055
5:15723237:A:G	50	98	1	0.4513
5:15723524:A:G	50	100	1	0.3538
5:15724656:C:T	50	100	0.98	0.03431
5:15724799:A:G	50	100	1	0.4668
5:15725175:T:C	50	100	1	0.451
5:15725372:C:T	50	100	1	0.09749
5:15725626:A:T	50	100	0.99	0.3502
5:15725967:C:G	50	100	1	0.4479
5:15726108:A:G	50	100	1	0.4479
5:15726503:G:A	50	100	1	0.04666
5:15726596:T:C	50	100	0.99	0.2495
5:15728120:C:T	50	100	1	0.4552
5:15729205:G:A	50	100	0.97	0.01834
5:15729400:C:A	50	100	1	0.04684
5:15729510:T:A	50	100	1	0.4517
5:15729780:C:T	50	100	0.97	0.01761
5:15730259:C:T	50	100	0.99	0.3582
5:15730270:A:C	50	100	1	0.09749
5:15730489:A:G	50	100	1	0.09877
5:15731364:T:C	50	98	0.93	0.01816
5:15732304:A:T	50	100	1	0.4584
5:15732330:T:G	50	100	0.61	0.01126
5:15732424:T:G	50	100	0.99	0.3455
5:15732495:A:C	50	100	1	0.3564
5:15733195:T:G	50	100	0.99	0.2547
5:15733292:C:G	50	100	1	0.04666
5:15733493:T:C	50	100	1	0.3511
5:15733668:G:T	50	100	0.91	0.01943
5:15733802:T:G	50	100	1	0.4472
5:15733831:G:A	50	100	1	0.04666
5:15733968:T:A	50	100	1	0.2723
5:15734031:C:G	50	100	1	0.4472
5:15734061:A:G	49	98	1	0.2725
5:15734064:A:G	49	100	1	0.4473
5:15734133:A:T	50	100	1	0.2803
5:15734166:C:A	50	100	1	0.09895
5:15734299:C:T	50	100	1	0.01543
5:15734603:C:T	50	100	0.97	0.01797
5:15734789:A:T	50	100	0.99	0.2547
5:15734833:A:G	50	100	0.98	0.1071
5:15734905:A:G	50	100	1	0.4473
5:15734921:G:T	50	100	1	0.4473
5:15735063:G:A	50	100	1	0.4475
5:15735080:T:C	50	100	1	0.348
5:15735301:C:G	50	100	1	0.09768
5:15735418:A:G	50	100	0.96	0.0472
5:15735847:A:G	50	100	0.99	0.3401
5:15735861:G:A	50	100	1	0.04666
5:15736211:A:G	50	100	1	0.3586
5:15736377:A:C	50	100	0.97	0.07916
5:15737100:G:T	50	100	1	0.04666
5:15737114:C:G	50	100	1	0.04666
5:15737188:T:C	50	100	0.99	0.3451
5:15737199:T:C	50	100	1	0.463
5:15737361:C:G	50	100	1	0.01543
5:15737430:G:T	50	98	0.99	0.35
5:15737908:A:G	50	100	1	0.4577
5:15737969:T:C	50	100	1	0.1144
5:15738003:A:G	50	100	0.97	0.07934
5:15738566:G:C	50	100	0.91	0.0167
5:15738821:A:G	50	100	1	0.3584
5:15738942:C:T	50	100	1	0.4659
5:15739287:C:T	50	100	0.94	0.01144
5:15739342:C:T	50	100	1	0.09786
5:15739513:A:G	50	100	0.99	0.04684
5:15739667:T:G	50	100	0.99	0.3499
5:15739698:T:G	50	100	1	0.3526
5:15740038:G:A	50	98	0.99	0.3502
5:15740842:C:G	50	94	0.99	0.4697
5:15741332:T:C	50	100	1	0.1115
5:15741424:G:T	50	100	0.99	0.02088
5:15741821:A:G	50	100	0.96	0.06718
5:15742490:T:C	50	100	1	0.2781
5:15742680:A:T	50	100	0.99	0.2482
5:15742766:A:G	50	100	1	0.4499
5:15743237:C:G	50	100	1	0.1173
5:15743675:G:C	50	100	0.99	0.01761
5:15743802:T:C	50	100	0.99	0.2698
5:15743831:C:T	50	100	0.98	0.06137
5:15744164:G:A	50	98	1	0.01126
5:15744263:C:T	50	100	0.99	0.01452
5:15744346:A:G	50	100	0.98	0.2709
5:15744366:T:G	50	100	1	0.1173
5:15744789:G:T	49	100	1	0.0472
5:15744954:A:C	50	100	1	0.1173
5:15745022:A:G	50	98	0.99	0.4673
5:15745531:A:T	50	100	0.97	0.14
5:15746289:C:T	50	98	1	0.01779
5:15747580:C:T	50	100	0.95	0.06227
5:15747705:A:G	50	98	0.99	0.3538
5:15747757:T:C	50	98	0.99	0.4788
5:15747786:T:C	50	100	1	0.04702
5:15748474:A:G	50	100	1	0.0492
5:15748968:C:T	50	100	1	0.1102
5:15749584:G:A	50	100	0.99	0.1995
5:15750396:A:G	50	100	0.99	0.2776
5:15750772:C:T	50	100	0.99	0.2024
5:15751408:C:A	50	100	0.99	0.2026
5:15751468:C:T	50	100	0.99	0.2024
5:15751504:T:G	50	100	1	0.04739
5:15751536:G:A	50	100	0.99	0.3611
5:15751739:G:A	50	100	0.99	0.2015
5:15751763:G:A	50	100	1	0.0472
5:15752495:T:G	50	100	0.99	0.4454
5:15752831:A:G	50	100	1	0.04757
5:15752895:A:G	50	100	1	0.02215
5:15753309:A:T	50	100	0.99	0.1979
5:15753554:G:A	50	100	1	0.1131
5:15753613:C:T	50	100	0.99	0.3048
5:15754574:C:T	50	98	1	0.01852
5:15754607:C:T	50	100	0.99	0.04739
5:15754616:A:G	50	100	0.84	0.01126
5:15755832:G:C	50	98	1	0.01797
5:15756148:C:A	50	100	1	0.04757
5:15756846:G:A	50	100	1	0.4878
5:15757045:T:C	50	100	1	0.1318
5:15757445:G:A	50	100	0.99	0.4742
5:15757446:A:C	50	100	0.99	0.4742
5:15757461:A:G	50	100	1	0.1376
5:15757624:T:C	50	100	1	0.04739
5:15757730:G:A	50	100	1	0.04739
5:15758170:T:G	50	100	1	0.1133
5:15759128:A:G	50	100	1	0.1275
5:15761522:G:C	50	100	1	0.04938
5:15762364:T:G	50	98	1	0.3602
5:15762366:A:G	50	96	1	0.4677
5:15763072:A:G	50	98	1	0.4895
5:15763109:T:C	50	98	1	0.2987
5:15763407:C:T	50	98	1	0.4895
5:15763906:T:A	50	100	1	0.02124
5:15764541:A:C	50	100	1	0.1255
5:15764542:G:A	50	100	1	0.114
5:15764601:A:G	50	100	1	0.2467
5:15764757:C:G	50	100	0.99	0.2524
5:15765319:C:G	50	100	1	0.1338
5:15765963:G:T	50	100	1	0.05084
5:15765980:G:A	50	100	1	0.1327
5:15766210:T:C	50	98	0.99	0.2727
5:15766212:G:T	50	100	1	0.05211
5:15766781:C:T	50	100	0.88	0.01198
5:15766906:T:A	50	100	1	0.134
5:15766909:T:C	50	100	1	0.1349
5:15768057:G:A	50	100	1	0.0581
5:15768445:C:T	50	100	1	0.01652
5:15768500:T:C	50	100	1	0.1979
5:15768599:G:C	50	98	1	0.1977
5:15768873:G:A	50	100	0.99	0.2522
5:15768932:C:T	50	100	1	0.1344
5:15769037:T:C	50	100	1	0.1986
5:15770444:C:T	50	98	0.99	0.3923
5:15770552:G:A	50	100	1	0.01452
5:15770666:C:A	50	98	1	0.0138
5:15770884:G:C	50	100	0.99	0.254
5:15770933:A:G	50	100	1	0.1162
5:15770992:A:G	50	100	1	0.1977
5:15771001:C:T	50	100	1	0.05174
5:15771135:G:A	50	100	0.97	0.06609
5:15772287:G:T	50	100	0.92	0.01725
5:15772667:A:G	50	100	0.99	0.4871
5:15772670:T:G	50	100	1	0.1919
5:15772818:G:C	50	100	0.98	0.02487
5:15772885:A:C	50	100	0.99	0.0728
5:15773768:A:G	50	100	1	0.1883
5:15773925:G:T	50	100	0.98	0.4755
5:15774357:G:A	50	100	0.98	0.203
5:15774408:G:A	50	100	1	0.05519
5:15774960:C:T	50	100	1	0.06046
5:15775150:G:T	50	100	1	0.06046
5:15776155:A:G	50	100	0.99	0.1198
5:15776241:A:G	50	96	0.99	0.1253
5:15776292:T:G	50	100	0.99	0.1837
5:15776389:A:G	50	98	0.99	0.4621
5:15776619:A:G	50	100	1	0.01035
5:15776909:T:C	50	100	1	0.01307
5:15776914:T:C	50	100	1	0.0167
5:15777198:T:G	50	100	1	0.05792
5:15777641:A:C	50	100	0.99	0.1783
5:15777708:C:A	49	98	0.97	0.1195
5:15777894:C:G	50	98	0.96	0.01235
5:15777917:C:T	50	100	0.9	0.01743
5:15778489:A:G	50	100	0.99	0.1779
5:15778517:A:G	50	100	1	0.05338
5:15778645:A:G	50	100	0.99	0.1135
5:15778741:G:A	50	100	1	0.05301
5:15778816:A:G	50	100	1	0.0167
5:15779174:G:C	50	100	1	0.2498
5:15779303:A:G	50	100	0.98	0.2533
5:15779466:A:G	50	100	0.99	0.197
5:15779706:A:G	50	100	0.99	0.2053
5:15780267:G:C	50	100	1	0.3551
5:15780419:T:G	50	100	1	0.03468
5:15781135:T:C	50	100	1	0.1062
5:15781473:A:G	50	98	1	0.1051
5:15781913:G:C	50	100	0.92	0.03686
5:15782512:G:A	50	100	0.99	0.04993
5:15783103:C:T	50	100	1	0.01216
5:15783106:C:G	50	100	1	0.0118
5:15783341:A:C	50	98	0.99	0.01888
5:15783371:A:G	50	100	0.93	0.01089
5:15783391:A:G	50	98	1	0.0463
5:15783487:A:G	50	100	1	0.2576
5:15783720:T:C	50	98	1	0.1
5:15784682:G:C	50	100	0.98	0.04103
5:15784805:C:T	50	100	0.99	0.04993
5:15784929:C:T	50	100	0.95	0.0984
5:15785372:T:A	50	100	1	0.01162
5:15786102:T:C	50	98	1	0.04085
5:15786156:C:G	50	100	1	0.02197
5:15786287:C:T	50	98	0.99	0.01852
5:15786477:T:C	50	98	0.99	0.10780000000000001
5:15786491:A:G	50	98	0.99	0.04503
5:15786523:G:C	50	98	0.99	0.1066
5:15786690:G:A	50	100	0.98	0.2375
5:15787024:C:A	50	100	0.7	0.01035
5:15788651:A:G	50	100	0.95	0.05683
5:15789213:T:G	50	100	0.92	0.09913
5:15789630:C:T	50	98	0.92	0.2349
5:15789909:C:T	50	100	0.94	0.01816
5:15789978:G:T	50	100	0.89	0.03613
5:15790075:A:G	50	92	0.9	0.4617
5:15790567:G:A	50	100	0.94	0.03994
5:15791476:G:A	50	98	1	0.3802
5:15792132:A:G	50	100	0.99	0.01307
5:15792240:A:C	50	100	1	0.03214
5:15792641:G:A	50	100	0.94	0.0719
5:15792737:T:G	50	98	0.99	0.4301
5:15792946:G:A	50	98	0.99	0.3822
5:15793332:C:T	50	100	0.89	0.01924
5:15793358:A:G	50	100	0.99	0.04684
5:15793368:G:C	50	100	1	0.01398
5:15793497:G:A	50	100	1	0.3809
5:15794557:C:T	50	100	1	0.0138
5:15795303:A:G	50	98	0.89	0.0187
5:15795417:G:A	50	100	0.99	0.3844
5:15795487:G:T	50	100	0.99	0.439
5:15795497:C:T	50	100	1	0.01107
5:15795585:A:T	50	100	1	0.04539
5:15795777:A:G	50	100	1	0.04666
5:15796710:G:T	50	100	1	0.03159
5:15796711:T:C	50	100	1	0.03159
5:15797044:A:T	50	100	1	0.02233
5:15797229:T:C	50	100	1	0.01107
5:15797519:G:A	50	100	1	0.4299
5:15797565:C:T	50	100	1	0.04139
5:15797834:A:G	50	100	1	0.4314
5:15798530:A:T	50	100	1	0.04684
5:15798661:A:G	50	100	0.97	0.01761
5:15799418:G:A	50	100	1	0.04267
5:15799511:C:T	49	100	1	0.382
5:15799641:C:G	50	98	0.96	0.1049
5:15800132:G:C	50	100	0.99	0.439
5:15800378:C:T	50	100	0.98	0.04394
5:15800414:G:C	50	100	1	0.04267
5:15800697:A:G	50	100	1	0.04666
5:15801089:T:C	50	100	1	0.4328
5:15801399:A:C	50	98	0.94	0.01271
5:15801658:C:T	49	93.9	0.98	0.3956
5:15801660:C:T	50	92	0.98	0.3444
5:15801668:T:C	50	90	0.97	0.3482
5:15802449:A:G	49	100	0.98	0.04611
5:15802718:A:T	50	100	0.96	0.02633
5:15802904:C:T	50	100	0.94	0.01652
5:15803639:T:A	50	100	0.98	0.02633
5:15803648:C:T	50	96	1	0.3805
5:15803658:A:C	50	100	0.99	0.04557
5:15804245:T:A	50	100	0.99	0.04557
5:15804255:G:A	50	100	0.94	0.0158
5:15804312:T:A	50	100	0.94	0.01779
5:15804656:A:T	50	100	0.86	0.0167
5:15804860:G:A	50	100	1	0.03686
5:15805645:T:C	50	100	1	0.429
5:15805650:C:T	50	100	0.95	0.01452
5:15805671:T:A	50	100	1	0.4288
5:15805812:T:G	50	100	0.99	0.04139
5:15806353:C:T	50	100	0.85	0.01489
5:15806433:A:G	50	100	0.98	0.04139
5:15806449:C:A	50	100	0.98	0.04139
5:15807015:A:G	50	100	0.98	0.04521
5:15807023:C:T	50	100	1	0.3845
5:15807157:G:C	50	100	0.98	0.04521
5:15807319:T:C	50	100	1	0.4216
5:15807593:G:A	49	100	1	0.3847
5:15808029:A:G	50	100	1	0.4219
5:15808367:A:G	50	100	1	0.03468
5:15808491:A:G	50	100	1	0.4187
5:15808947:A:T	50	100	1	0.03468
5:15809093:A:G	50	100	1	0.0345
5:15809522:T:A	50	100	0.95	0.05973
5:15809606:G:A	50	100	1	0.4178
5:15809870:T:C	50	100	1	0.3804
5:15810510:A:G	50	100	1	0.03468
5:15810543:A:G	50	100	1	0.03468
5:15810630:A:G	50	100	1	0.3842
5:15810878:A:G	50	100	1	0.3807
5:15811164:T:C	50	100	1	0.3882
5:15811564:G:A	50	100	0.95	0.04956
5:15811696:G:T	50	100	1	0.4183
5:15811743:T:A	50	100	1	0.3885
5:15812354:T:A	50	100	1	0.01452
5:15812670:T:C	50	100	1	0.4187
5:15812936:G:A	50	100	0.98	0.1156
5:15812939:A:T	50	98	1	0.3825
5:15812973:T:C	50	100	0.98	0.3727
5:15813102:A:C	50	100	1	0.4187
5:15813165:T:C	50	100	0.97	0.03014
5:15813613:A:G	49	100	1	0.3883
5:15813682:C:T	50	100	1	0.01307
5:15813755:T:A	50	100	0.98	0.03014
5:15813763:T:C	50	100	0.98	0.03014
5:15813764:G:A	50	100	0.98	0.03976
5:15813817:A:T	50	100	0.78	0.01126
5:15813942:G:A	50	100	1	0.3831
5:15814034:C:A	50	100	0.93	0.03504
5:15814237:C:T	50	100	0.91	0.01035
5:15814296:C:A	50	100	1	0.411
5:15814325:A:G	50	100	1	0.4172
5:15814500:A:G	50	100	0.99	0.03413
5:15814640:T:A	50	98	1	0.4168
5:15815183:C:T	50	100	1	0.01979
5:15815264:G:A	50	100	1	0.3789
5:15815304:G:C	50	100	1	0.3805
5:15815324:A:G	50	100	1	0.03413
5:15815818:A:G	50	100	1	0.4176
5:15816042:T:A	50	100	0.98	0.01035
5:15816838:G:T	50	100	1	0.3789
5:15817313:A:T	50	100	0.95	0.03794
5:15817747:C:G	50	100	1	0.3794
5:15817857:A:C	50	100	1	0.3802
5:15818540:A:C	50	100	1	0.03686
5:15818625:T:C	50	100	1	0.03704
5:15818745:A:T	48	97.9	0.77	0.02124
5:15818749:A:T	47	97.9	0.78	0.01017
5:15818795:T:C	50	100	1	0.03667
5:15819160:C:T	50	100	0.98	0.3722
5:15819506:A:T	50	100	1	0.3791
5:15820418:G:C	50	98	1	0.4178
5:15820695:G:A	50	100	0.98	0.03649
5:15821052:C:T	50	100	0.91	0.05229
5:15821422:C:T	50	100	0.93	0.01979
5:15821600:G:C	50	100	0.99	0.3798
5:15821684:C:T	50	100	0.98	0.1111
5:15822163:T:C	50	100	1	0.4159
5:15822379:T:A	50	100	0.98	0.1051
5:15822882:A:G	50	100	0.96	0.1004
5:15823256:T:C	50	100	1	0.3811
5:15823750:A:G	50	100	1	0.4181
5:15823767:T:C	50	100	1	0.4176
5:15824015:T:A	50	100	1	0.3811
5:15824376:A:C	50	100	1	0.3796
5:15824401:G:A	50	100	1	0.4168
5:15825169:A:G	50	100	0.99	0.3095
5:15826068:G:A	50	100	1	0.3794
5:15826781:A:G	50	100	1	0.4183
5:15827153:C:G	50	100	0.99	0.3798
5:15828165:G:A	50	100	0.99	0.4158
5:15828187:C:A	50	100	0.99	0.4165
5:15828275:C:T	50	100	0.99	0.3794
5:15829266:G:A	50	100	0.83	0.01035
5:15829307:A:C	50	100	0.95	0.05011
5:15830097:C:G	50	100	1	0.4185
5:15830485:A:C	49	81.6	0.69	0.08243
5:15830631:G:C	50	100	1	0.4179
5:15830914:T:G	50	100	0.99	0.3776
5:15831009:C:G	50	100	0.92	0.01634
5:15831019:G:A	50	100	0.99	0.3776
5:15831229:A:G	50	100	0.99	0.3094
5:15831778:A:G	50	100	1	0.4167
5:15832304:A:G	50	100	0.92	0.02433
5:15832464:G:T	50	96	0.96	0.3065
5:15832898:C:T	50	100	0.99	0.3771
5:15833194:A:G	50	100	0.96	0.04285
5:15834065:A:G	50	96	0.99	0.4285
5:15835161:T:C	50	100	0.83	0.01198
5:15836377:C:A	50	100	0.92	0.01235
5:15836425:T:C	50	100	1	0.3782
5:15836964:T:A	50	100	0.97	0.06155
5:15837432:A:G	50	98	0.94	0.04611
5:15837834:A:T	50	100	0.98	0.05937
5:15839992:A:G	50	100	0.97	0.0167
5:15840343:A:G	50	94	0.92	0.3468
5:15840345:T:A	50	94	0.92	0.3471
5:15840351:C:A	50	100	0.9	0.01216
5:15840362:C:G	50	96	0.93	0.3499
5:15840628:C:A	50	100	1	0.3765
5:15840660:A:G	50	100	0.93	0.01779
5:15840663:G:A	50	100	0.94	0.01779
5:15840782:C:T	50	98	0.98	0.1599
5:15840793:G:A	50	100	1	0.3765
5:15840803:C:T	50	100	0.97	0.1073
5:15841202:G:C	50	100	0.98	0.061
5:15841311:A:G	50	100	0.84	0.0118
5:15842156:G:T	50	98	1	0.3769
5:15843285:C:T	50	100	0.84	0.0118
5:15843488:G:A	50	98	1	0.4383
5:15844281:T:C	50	100	1	0.445
5:15844526:C:G	50	100	0.93	0.01126
5:15845768:G:A	50	98	0.95	0.01507
5:15845864:G:A	50	98	0.98	0.06354
5:15846553:G:C	50	100	0.99	0.01162
5:15846911:G:C	50	100	0.94	0.0354
5:15847181:C:G	50	100	1	0.01198
5:15847858:G:A	50	98	0.97	0.2228
5:15848743:A:C	50	98	1	0.4426
5:15849736:C:T	50	100	0.96	0.01107
5:15849740:T:A	50	100	0.97	0.01906
5:15850309:G:A	50	98	1	0.3769
5:15850619:T:C	50	100	0.99	0.05937
5:15851850:A:G	50	84	0.9	0.2482
5:15852039:G:T	50	98	1	0.06808
5:15852526:A:T	50	100	0.98	0.02015
5:15852542:G:A	50	100	1	0.06899
5:15852732:C:T	50	100	0.98	0.01888
5:15853146:A:C	50	100	1	0.3081
5:15853830:A:G	50	100	1	0.43120000000000003
5:15853989:A:G	50	100	1	0.4521
5:15854665:A:G	50	100	0.99	0.01852
5:15854732:T:C	50	100	1	0.3767
5:15855305:G:A	50	100	0.99	0.3767
5:15855405:T:C	50	100	0.98	0.01471
5:15856161:C:T	50	98	0.98	0.2104
5:15856906:C:A	50	100	1	0.01107
5:15856970:T:C	50	100	0.99	0.3691
5:15857033:T:C	50	100	0.99	0.06772
5:15857338:T:C	50	100	1	0.06935
5:15857916:A:G	50	100	0.94	0.01144
5:15858191:A:G	50	100	0.99	0.05937
5:15859121:G:C	50	100	0.98	0.05211
5:15859472:G:A	50	100	0.99	0.01198
5:15859502:T:G	50	100	1	0.1097
5:15860718:A:G	49	100	0.98	0.0374
5:15860825:G:A	50	100	0.92	0.01144
5:15860863:T:C	50	98	0.86	0.07335
5:15861074:A:G	50	100	0.99	0.0679
5:15862142:T:C	50	100	0.99	0.2674
5:15863581:T:C	50	100	1	0.01852
5:15863884:A:T	50	100	1	0.01235
5:15865267:A:G	50	100	1	0.01144
5:15866264:C:G	50	100	1	0.4341
5:15866929:G:T	50	100	0.98	0.2266
5:15866930:A:T	50	100	0.98	0.2266
5:15867058:T:C	50	100	0.99	0.2072
5:15868058:T:C	50	100	1	0.06935
5:15868417:T:C	50	100	1	0.06935
5:15868842:G:C	50	100	1	0.01198
5:15869056:G:A	50	100	1	0.01471
5:15869168:C:T	50	100	1	0.01852
5:15869219:T:C	50	100	1	0.01852
5:15869258:A:G	50	100	0.95	0.02814
5:15869429:G:T	50	100	0.98	0.061
5:15869466:G:A	50	100	0.98	0.02705
5:15869697:A:G	50	98	0.98	0.06409
5:15870103:C:G	50	100	0.83	0.01017
5:15870822:T:C	50	100	0.99	0.01162
5:15871000:C:T	50	100	0.98	0.05701
5:15873028:G:T	50	98	0.99	0.3753
5:15873045:G:A	50	100	0.97	0.0138
5:15873181:T:C	50	100	1	0.01707
5:15873464:A:G	50	100	1	0.01888
5:15874017:C:T	50	98	1	0.4426
5:15874264:A:G	50	100	0.75	0.01834
5:15874554:G:A	50	98	0.98	0.1137
5:15874808:A:G	50	100	1	0.4463
5:15874828:G:A	50	100	0.98	0.03758
5:15875349:A:C	50	100	0.98	0.0374
5:15875716:C:G	50	100	1	0.0187
5:15875758:C:T	50	100	0.9	0.01525
5:15875799:C:T	50	100	0.95	0.02015
5:15876578:T:C	50	98	0.98	0.1576
5:15878341:A:G	50	98	0.98	0.02687
5:15879938:T:C	50	98	0.98	0.3787
5:15879950:G:A	50	98	0.99	0.3787
5:15880227:G:A	50	98	0.99	0.4301
5:15880482:C:T	50	100	1	0.05701
5:15881064:T:G	50	100	0.95	0.05265
5:15881065:G:A	50	100	1	0.01852
5:15881161:C:G	50	98	0.98	0.3054
5:15881440:G:A	50	98	0.99	0.3773
5:15881825:C:G	50	100	0.99	0.1156
5:15883330:T:C	50	100	1	0.01852
5:15883886:T:C	50	100	0.99	0.4495
5:15885789:G:A	50	100	1	0.01652
5:15885797:T:C	50	100	0.98	0.4432
5:15887639:A:G	50	100	1	0.01852
5:15888718:G:A	50	100	1	0.01307
5:15889595:T:G	50	100	1	0.01107
5:15890358:C:G	50	100	1	0.01852
5:15890534:C:T	50	98	0.98	0.3773
5:15890645:G:T	50	100	1	0.01198
5:15890655:C:T	50	100	1	0.01198
5:15890830:C:T	50	100	1	0.06445
5:15891872:G:A	50	98	0.95	0.02433
5:15892844:G:A	50	100	1	0.01198
5:15892914:G:C	50	100	1	0.02651
5:15893063:C:A	50	100	0.98	0.05955
5:15893464:A:G	50	100	0.98	0.06028
5:15893500:C:T	50	98	0.99	0.3776
5:15894063:G:A	50	96	0.99	0.3695
5:15894272:C:T	50	100	0.97	0.0138
5:15894704:C:T	50	98	0.97	0.2288
5:15895114:C:T	50	100	1	0.01107
5:15895116:G:A	50	98	0.99	0.3775
5:15895729:T:C	50	98	0.99	0.01216
5:15895891:T:G	50	100	0.98	0.1098
5:15896449:C:A	50	100	0.97	0.01398
5:15898258:T:C	50	100	0.97	0.08551
5:15899100:T:C	50	100	0.98	0.1095
5:15900015:C:A	50	98	0.98	0.2102
5:15900167:A:G	50	98	0.99	0.4463
5:15900261:T:C	50	100	1	0.01126
5:15900951:G:A	50	100	1	0.01126
5:15901020:T:A	50	100	0.84	0.01707
5:15901075:T:C	50	100	1	0.01216
5:15901518:G:A	50	100	0.98	0.04158
5:15902494:G:C	50	98	0.98	0.2729
5:15902783:C:A	49	100	0.99	0.3764
5:15902896:T:G	50	100	0.98	0.05664
5:15903011:G:A	50	98	0.93	0.03613
5:15903915:A:G	50	100	0.99	0.2585
5:15904086:C:T	50	100	0.98	0.06881
5:15904183:G:A	50	100	0.99	0.01235
5:15904199:G:T	50	100	1	0.01344
5:15905696:T:G	50	100	0.92	0.01598
5:15905864:G:A	50	100	0.96	0.01325
5:15905963:T:A	50	100	0.82	0.01071
5:15906005:A:T	50	100	0.99	0.01235
5:15906087:A:G	50	100	0.98	0.06318
5:15906514:T:A	48	87.5	0.94	0.3931
5:15906515:T:A	48	97.9	0.78	0.02669
5:15911334:G:A	48	100	0.9	0.01162
5:15911511:T:G	50	98	0.98	0.1051
5:15911512:T:C	50	98	0.98	0.1051
5:15912234:G:A	45	75.6	0.97	0.1235
5:15912249:C:A	49	100	0.91	0.01452
5:15912292:G:A	39	79.5	0.99	0.1255
5:15912304:C:T	39	82.1	0.98	0.07008
5:15912345:C:A	41	87.8	0.99	0.1256
5:15912952:G:A	50	100	0.98	0.3466
5:15913003:A:G	50	100	0.99	0.4504
5:15913074:G:A	50	100	0.98	0.1492
5:15913095:A:G	50	100	0.99	0.4375
5:15913135:C:T	50	100	0.98	0.242
5:15913453:A:G	50	100	0.98	0.1565
5:15913459:G:A	50	100	1	0.02033
5:15913926:A:C	50	96	0.99	0.1064
5:15913980:A:G	50	100	0.96	0.02033
5:15914112:C:T	50	100	1	0.01253
5:15914850:G:C	50	100	0.99	0.06354
5:15915052:T:G	50	96	1	0.3259
5:15915798:T:C	50	98	0.99	0.3898
5:15915895:C:T	50	94	0.86	0.05065
5:15915987:G:A	50	100	1	0.01325
5:15916075:A:G	50	98	1	0.4671
5:15916468:G:C	50	100	1	0.4777
5:15917275:A:G	50	100	1	0.01253
5:15917320:T:C	50	100	0.98	0.06427
5:15917374:G:A	50	100	1	0.467
5:15917642:G:A	50	90	0.68	0.02832
5:15917672:A:G	47	93.6	1	0.4653
5:15917698:A:G	47	97.9	0.88	0.02959
5:15918009:C:T	50	100	1	0.01253
5:15918058:G:T	50	100	1	0.01253
5:15919274:T:A	50	98	1	0.4847
5:15919384:G:A	50	100	1	0.01253
5:15919690:A:G	50	96	0.99	0.4764
5:15920012:A:T	50	100	0.93	0.01598
5:15920144:C:T	50	100	0.95	0.04611
5:15920270:T:A	50	96	1	0.4877
5:15920369:A:G	50	96	1	0.4771
5:15920372:C:T	50	96	1	0.4773
5:15920387:G:A	50	100	1	0.01253
5:15920451:T:C	50	96	0.99	0.4768
5:15920878:C:G	50	100	0.94	0.01834
5:15920888:A:G	50	96	0.99	0.4771
5:15921584:T:C	50	96	1	0.4768
5:15921870:G:T	50	100	1	0.01253
5:15921951:A:G	50	98	1	0.3918
5:15922194:T:C	50	100	1	0.01652
5:15922278:A:G	50	96	1	0.4893
5:15922704:A:G	50	96	1	0.4893
5:15922816:A:G	50	100	0.98	0.06518
5:15923041:C:A	50	100	1	0.01271
5:15923062:A:G	50	100	1	0.01253
5:15923248:G:A	50	100	0.98	0.2015
5:15923930:A:G	50	100	0.97	0.06572
5:15924026:C:A	50	98	0.95	0.02796
5:15924317:A:G	50	100	0.91	0.01144
5:15924588:C:T	50	98	0.99	0.2781
5:15924939:G:A	50	98	1	0.4061
5:15925125:G:T	50	100	0.99	0.3257
5:15925197:A:G	50	98	0.99	0.3257
5:15925208:C:T	50	98	1	0.01434
5:15925415:C:T	50	98	1	0.4061
5:15925464:G:A	50	100	0.99	0.2669
5:15925980:A:G	50	98	1	0.4061
5:15927235:G:A	50	100	1	0.4063
5:15927406:T:A	50	100	1	0.01035
5:15927534:G:A	50	100	0.98	0.2217
5:15927578:A:G	50	98	0.98	0.1057
5:15927785:A:G	48	95.8	0.97	0.07879
5:15927818:A:G	48	93.8	0.97	0.2404
5:15928116:G:A	50	100	0.96	0.01271
5:15928724:T:A	50	100	0.99	0.1325
5:15928730:T:A	50	100	0.96	0.01307
5:15929623:C:G	49	91.8	0.98	0.1055
5:15929641:A:G	50	100	0.98	0.1434
5:15929744:A:G	49	100	0.99	0.06373
5:15929805:C:G	50	96	0.98	0.4575
5:15930085:G:A	50	96	0.98	0.4408
5:15930695:A:G	50	100	0.98	0.02542
5:15931002:T:G	50	100	0.98	0.0256
5:15931186:T:A	50	100	0.98	0.02542
5:15931428:G:A	50	98	0.98	0.3217
5:15932143:C:G	50	100	0.96	0.01053
5:15932271:C:G	50	100	0.98	0.01344
5:15932461:G:A	50	100	0.98	0.06518
5:15932515:C:G	50	100	0.98	0.06427
5:15933047:T:G	50	100	1	0.01725
5:15933155:T:A	50	100	1	0.01725
5:15933196:A:G	50	100	0.97	0.06445
5:15933239:A:T	50	100	0.99	0.01162
5:15933460:A:G	50	100	0.94	0.06645
5:15933481:A:C	50	98	0.88	0.02923
5:15934068:G:A	50	94	0.85	0.0886
5:15935040:G:A	50	98	0.64	0.01598
5:15935319:C:T	49	98	0.89	0.05592
5:15935585:A:G	49	98	0.9	0.0285
5:15935776:C:G	50	98	0.96	0.02651
5:15936901:C:T	50	98	0.81	0.01743
5:15937801:T:C	50	90	0.92	0.3395
5:15938444:A:G	50	96	0.93	0.2938
5:15939449:A:G	50	98	0.95	0.0512
5:15939587:C:G	50	98	0.94	0.0512
5:15940089:G:C	50	100	0.98	0.02215
5:15940112:T:C	50	98	0.93	0.0512
5:15940491:C:T	50	100	0.94	0.08243
5:15940572:T:C	50	96	0.89	0.03014
5:15941444:T:C	50	98	0.88	0.1658
5:15942951:A:T	24	87.5	0.75	0.1663
5:15942953:A:T	25	80	0.76	0.1935
5:15942955:A:T	24	75	0.75	0.2496
5:15942987:C:G	49	100	0.99	0.01561
5:15943574:G:A	50	98	0.96	0.3664
5:15944478:A:G	50	100	0.95	0.02342
5:15944628:C:G	50	100	0.95	0.1218
5:15945153:G:A	50	100	0.98	0.01561
5:15945371:T:C	50	100	0.99	0.01325
5:15945571:A:C	50	100	0.95	0.0187
5:15945673:G:A	50	100	0.77	0.0167
5:15946012:A:G	50	100	0.95	0.1156
5:15946083:T:C	50	100	0.97	0.01634
5:15947447:A:G	50	98	0.96	0.05864
5:15948015:A:G	50	100	0.99	0.01834
5:15948392:T:C	50	100	0.98	0.01943
5:15948490:G:C	50	98	0.97	0.03595
5:15948847:G:A	50	100	0.84	0.04739
5:15949166:T:C	50	98	0.97	0.03613
5:15949508:A:C	50	100	0.98	0.01943
5:15949547:C:T	50	100	0.97	0.02814
5:15949684:G:A	50	98	0.96	0.4902
5:15950932:C:A	50	100	0.79	0.0167
5:15951015:T:C	50	98	0.97	0.03577
5:15951303:C:T	50	100	1	0.01126
5:15951526:A:G	50	100	0.97	0.01924
5:15953023:A:T	50	98	0.96	0.3711
5:15954086:G:A	50	100	0.99	0.01834
5:15954118:T:C	50	100	0.99	0.01325
5:15954821:A:T	50	100	0.97	0.01616
5:15954833:C:T	50	100	0.94	0.02524
5:15955046:C:A	50	100	0.95	0.1211
5:15955263:A:G	50	100	0.98	0.01525
5:15955286:A:T	50	98	0.96	0.3088
5:15955423:C:T	50	100	0.95	0.01961
5:15955949:G:A	50	100	0.98	0.03649
5:15956878:C:T	50	98	0.96	0.2807
5:15956884:C:G	50	98	0.93	0.04448
5:15957121:G:A	50	100	0.9	0.01634
5:15957422:C:G	50	98	0.97	0.1256
5:15957590:G:A	50	100	0.98	0.1006
5:15957677:G:A	50	100	0.94	0.201
5:15957910:G:C	50	100	0.99	0.1118
5:15958076:A:G	50	100	0.99	0.1224
5:15958133:G:A	50	100	0.99	0.1229
5:15958431:A:G	50	100	0.99	0.1242
5:15958471:T:C	50	100	0.99	0.1242
5:15958960:A:T	50	100	0.99	0.1204
5:15959207:C:G	50	100	0.99	0.10780000000000001
5:15959278:C:T	50	100	0.99	0.1204
5:15959317:A:C	50	100	0.99	0.0325
5:15959867:C:T	50	96	0.89	0.05465
5:15960074:C:A	50	96	0.95	0.01797
5:15960519:A:G	50	100	0.99	0.1351
5:15960659:G:A	50	100	0.99	0.01235
5:15960681:A:G	50	100	0.99	0.1354
5:15960722:T:C	50	100	0.98	0.1354
5:15960889:C:A	50	100	0.99	0.1231
5:15961355:A:G	50	100	0.97	0.05574
5:15961364:T:C	50	98	0.92	0.05156
5:15961391:A:C	50	98	1	0.1356
5:15961398:A:T	50	98	0.98	0.4245
5:15961411:A:T	50	98	1	0.1356
5:15961593:A:C	50	98	0.98	0.3747
5:15961658:T:C	50	100	0.99	0.1193
5:15961681:C:T	50	100	0.82	0.03014
5:15961721:G:A	50	100	0.99	0.1002
5:15961751:C:T	50	100	0.99	0.1193
5:15961783:C:T	50	100	0.99	0.1193
5:15961832:T:C	50	100	0.99	0.1191
5:15961908:C:T	50	100	0.99	0.1191
5:15961939:A:G	50	98	0.98	0.2006
5:15962017:A:G	50	100	1	0.1358
5:15962098:C:A	50	100	1	0.01253
5:15962274:C:T	50	100	0.98	0.01325
5:15962429:T:A	50	98	0.98	0.4045
5:15962599:T:A	50	100	1	0.1191
5:15962662:T:C	50	100	1	0.1191
5:15962690:C:A	50	100	1	0.1191
5:15962982:A:G	50	100	1	0.1191
5:15963087:G:A	50	100	1	0.1187
5:15963168:C:A	50	100	1	0.1186
5:15963188:C:T	50	100	1	0.1187
5:15963490:G:T	50	100	0.99	0.02342
5:15963538:A:T	50	100	0.99	0.01325
5:15963559:G:A	50	100	1	0.1187
5:15963828:A:G	50	100	1	0.1187
5:15964143:T:G	50	98	0.8	0.03286
5:15964238:A:G	50	100	1	0.1356
5:15964365:C:T	50	100	0.97	0.2406
5:15964736:G:A	50	100	1	0.0118
5:15964748:C:T	50	100	0.96	0.03032
5:15964865:G:C	50	100	1	0.01761
5:15964891:T:C	50	100	1	0.1525
5:15965939:T:C	50	100	1	0.01688
5:15966188:C:G	50	96	0.89	0.09132
5:15966790:A:G	50	100	1	0.04448
5:15967353:C:T	50	100	1	0.0118
5:15967604:C:T	50	98	0.98	0.1995
5:15967973:G:A	50	100	1	0.0118
5:15968553:T:G	50	98	0.98	0.2197
5:15968918:A:G	50	98	0.95	0.03504
5:15969029:A:C	50	100	1	0.01961
5:15969214:T:C	50	100	1	0.01961
5:15969753:C:T	50	100	1	0.01634
5:15970579:T:C	50	100	1	0.01961
5:15970752:C:T	50	100	1	0.0118
5:15970851:G:T	50	100	1	0.1481
5:15970854:C:T	50	100	1	0.01961
5:15971103:G:C	50	96	0.98	0.335
5:15971183:T:C	50	100	0.98	0.02142
5:15971293:C:G	50	100	1	0.01961
5:15971453:C:T	50	100	1	0.01961
5:15971739:G:A	50	100	0.76	0.01797
5:15971741:G:C	50	100	1	0.01961
5:15972320:C:T	50	98	0.98	0.1992
5:15972835:G:C	50	100	1	0.01961
5:15973010:T:C	50	100	1	0.1483
5:15973093:C:T	50	100	1	0.01707
5:15973122:T:C	50	100	0.98	0.3742
5:15973194:A:C	50	100	0.99	0.4265
5:15973329:C:T	50	100	1	0.1289
5:15973750:G:T	50	100	1	0.05592
5:15973849:A:C	50	100	0.98	0.02142
5:15973917:A:T	50	100	1	0.1287
5:15973920:G:A	50	100	1	0.1287
5:15974053:A:T	50	100	1	0.01961
5:15974129:C:T	50	100	1	0.01961
5:15974686:T:A	50	100	1	0.01961
5:15974791:A:G	50	100	1	0.1287
5:15974852:G:A	50	100	0.98	0.04031
5:15974912:C:G	50	100	0.97	0.1841
5:15975142:G:A	50	100	0.98	0.2449
5:15975797:G:A	50	100	0.98	0.03994
5:15975811:C:T	50	100	1	0.01961
5:15975833:G:A	50	100	1	0.1287
5:15975844:C:T	50	100	1	0.01961
5:15975853:A:C	50	100	1	0.02542
5:15975913:C:G	50	100	0.96	0.0325
5:15975936:C:G	50	100	1	0.0118
5:15976459:A:G	50	100	0.99	0.1086
5:15976565:G:A	50	100	1	0.04012
5:15976661:C:T	50	100	1	0.01707
5:15976726:G:A	50	100	0.98	0.04049
5:15976842:C:T	50	100	1	0.04049
5:15977157:T:C	50	100	1	0.10780000000000001
5:15977188:C:T	50	100	1	0.1053
5:15977590:T:C	50	100	1	0.108
5:15977953:A:G	50	100	1	0.10780000000000001
5:15978368:C:G	50	100	1	0.01634
5:15978559:A:G	50	100	1	0.04031
5:15978865:G:A	50	100	1	0.02959
5:15978922:C:T	50	100	1	0.1483
5:15979259:A:G	50	100	1	0.09604
5:15980053:T:A	50	100	0.8	0.01743
5:15980541:A:T	50	100	1	0.02959
5:15980887:G:A	50	100	1	0.0118
5:15980967:G:A	50	100	1	0.0118
5:15981383:C:A	50	100	0.98	0.08678
5:15981508:C:T	50	100	1	0.1483
5:15982076:A:T	50	100	1	0.0118
5:15982712:A:G	50	100	0.92	0.01489
5:15982980:G:A	50	100	0.99	0.01797
5:15983280:G:A	50	100	0.99	0.01325
5:15983302:C:A	50	100	1	0.04012
5:15983523:A:C	50	100	1	0.08769
5:15983801:G:A	50	100	0.99	0.0118
5:15983953:T:A	50	100	1	0.04176
5:15983994:A:G	50	100	1	0.04012
5:15984158:T:C	50	100	1	0.04176
5:15984290:T:C	50	100	1	0.04049
5:15984294:G:C	50	100	1	0.1356
5:15985060:C:T	50	100	1	0.1474
5:15985286:G:A	50	100	0.98	0.04739
5:15985991:G:A	50	100	0.99	0.1309
5:15986521:C:T	50	100	0.97	0.01634
5:15986777:G:A	50	100	0.98	0.02306
5:15986960:A:C	50	100	0.99	0.1151
5:15987045:T:A	50	100	0.98	0.1917
5:15988129:G:A	50	100	0.98	0.4245
5:15988221:G:T	50	100	0.99	0.4159
5:15988487:A:T	50	100	0.99	0.1008
5:15988564:T:C	50	100	0.97	0.1846
5:15988717:T:C	50	100	1	0.02106
5:15989075:C:T	50	100	0.99	0.02288
5:15990774:G:T	50	100	1	0.02451
5:15990805:G:A	50	100	0.9	0.01344
5:15991668:A:C	50	100	0.99	0.4254
5:15991711:C:A	50	100	1	0.01634
5:15991915:C:T	50	100	0.99	0.4248
5:15992158:G:A	50	100	0.99	0.1127
5:15992590:G:T	50	100	0.99	0.4156
5:15992672:C:G	50	100	1	0.02941
5:15992875:C:T	50	100	0.97	0.1843
5:15993249:A:G	50	100	0.99	0.4237
5:15993340:T:G	50	100	0.98	0.1854
5:15993901:G:A	50	100	1	0.01834
5:15994512:T:C	50	100	0.98	0.2732
5:15994856:G:C	50	100	1	0.01344
5:15996596:G:A	50	100	0.91	0.03341
5:15997107:C:T	50	100	1	0.02015
5:15997511:T:A	50	100	0.99	0.1009
5:15997512:G:T	50	100	0.99	0.1009
5:15998164:C:T	50	100	1	0.1521
5:15998497:T:C	50	100	1	0.03232
5:15998820:C:G	50	100	0.99	0.1443
5:16000011:C:T	50	100	1	0.02633
5:16000125:C:T	50	100	0.98	0.1954
5:16000178:C:G	50	100	0.86	0.0138
5:16000414:C:T	50	100	0.96	0.02397
5:16000530:A:C	50	100	0.99	0.2627
5:16000541:G:A	50	100	0.99	0.2625
5:16000575:T:C	50	100	0.98	0.3775
5:16001159:A:G	50	100	0.97	0.03631
5:16001198:A:C	50	100	1	0.2654
5:16001303:G:A	50	100	0.98	0.1955
5:16001361:G:A	50	100	1	0.02651
5:16001534:T:G	50	100	1	0.02269
5:16002363:A:G	50	100	1	0.2631
5:16002766:G:A	50	100	0.98	0.04194
5:16003059:G:C	50	100	1	0.01126
5:16003617:G:A	50	100	0.99	0.199
5:16003742:C:T	50	100	0.87	0.01198
5:16003966:T:C	50	98	0.96	0.02033
5:16004065:G:A	50	100	1	0.02269
5:16004695:A:G	50	100	0.99	0.4276
5:16005899:G:A	50	100	0.99	0.1959
5:16006021:T:A	50	100	0.98	0.1848
5:16006076:G:A	50	100	1	0.0158
5:16006588:A:T	50	92	0.95	0.2284
5:16006591:A:T	50	98	0.97	0.2947
5:16006594:A:T	50	90	0.98	0.382
5:16006677:C:T	50	100	1	0.2656
5:16007029:G:A	50	100	1	0.1131
5:16007151:C:T	50	100	0.99	0.01943
5:16008142:C:T	50	100	1	0.2658
5:16008447:C:T	50	100	0.93	0.02905
5:16008472:A:G	49	100	0.88	0.01398
5:16008485:G:A	50	100	0.97	0.01634
5:16008874:T:C	50	100	0.9	0.01834
5:16009100:A:G	50	100	1	0.376
5:16009875:G:A	50	100	1	0.2654
5:16010141:G:A	50	100	0.99	0.1963
5:16010608:C:A	50	100	1	0.2656
5:16011335:C:A	50	100	0.97	0.03613
5:16011454:G:C	50	100	1	0.0167
5:16011517:C:A	50	100	0.94	0.02887
5:16011678:T:A	50	100	1	0.2656
5:16012227:C:A	50	100	0.98	0.1848
5:16012808:C:G	50	100	1	0.2656
5:16013243:A:C	50	100	0.88	0.01398
5:16013375:C:A	50	100	0.93	0.02524
5:16013643:T:A	50	100	1	0.3715
5:16013783:C:T	50	100	1	0.0167
5:16013889:A:G	50	100	0.99	0.1276
5:16013929:C:T	50	100	0.9	0.01144
5:16014120:G:A	50	100	1	0.02669
5:16014232:A:G	50	100	1	0.2215
5:16015269:A:T	50	100	0.99	0.04049
5:16015664:G:A	50	100	0.92	0.02905
5:16015958:C:T	50	100	1	0.224
5:16016112:C:G	50	100	1	0.03849
5:16016418:A:G	50	100	1	0.0167
5:16016556:G:A	50	98	0.93	0.0138
5:16016627:A:G	50	100	0.99	0.4136
5:16016876:A:G	50	98	0.79	0.02397
5:16017105:A:G	50	100	0.99	0.01126
5:16017292:G:A	50	100	0.99	0.1875
5:16017669:C:T	50	100	1	0.2382
5:16017804:T:C	50	100	0.9	0.02015
5:16018375:G:T	50	100	0.99	0.01126
5:16018418:T:C	50	100	1	0.0728
5:16018542:A:C	50	100	0.98	0.2631
5:16019237:C:T	50	100	0.99	0.2358
5:16019447:C:T	50	96	0.89	0.05338
5:16019790:C:T	50	100	0.99	0.2358
5:16019919:A:G	50	100	0.98	0.01834
5:16020159:A:G	50	100	0.94	0.05301
5:16021114:C:T	50	98	0.99	0.1961
5:16021145:A:G	50	100	0.99	0.2516
5:16021448:C:T	50	98	0.99	0.1944
5:16021731:G:C	50	100	0.99	0.1957
5:16022107:C:T	50	100	0.99	0.06863
5:16022332:T:C	50	98	0.93	0.01362
5:16022585:C:T	50	100	0.99	0.4172
5:16022872:C:A	50	96	0.99	0.3907
5:16022994:C:T	50	100	0.9	0.01634
5:16023067:T:C	50	100	0.98	0.03922
5:16023089:A:T	50	100	0.98	0.3101
5:16023203:C:A	50	100	0.96	0.03032
5:16023260:C:A	50	100	0.98	0.03903
5:16023902:T:C	50	100	0.94	0.04031
5:16024226:G:T	50	98	0.97	0.1944
5:16024737:T:C	50	100	0.9	0.01634
5:16024952:C:A	50	100	0.9	0.01634
5:16025269:T:G	50	100	0.91	0.01471
5:16025922:C:G	50	94	0.87	0.0748
5:16026758:G:A	50	100	0.89	0.01634
5:16027069:C:T	50	94	0.94	0.2781
5:16027267:T:C	50	100	0.93	0.232
5:16027318:T:C	50	100	0.95	0.4475
5:16027773:G:A	50	96	0.92	0.01616
5:16027963:G:A	50	88	0.96	0.2854
5:16028187:A:T	50	100	0.95	0.1968
5:16028278:C:T	50	100	0.94	0.03903
5:16028916:C:G	50	98	0.97	0.08333
5:16029458:C:G	50	100	0.96	0.1997
5:16029758:G:A	50	98	0.96	0.193
5:16030396:T:C	50	98	0.97	0.03649
5:16030552:G:A	50	100	0.93	0.01906
5:16030597:C:T	50	100	0.8	0.01561
5:16030796:G:A	50	96	0.95	0.2867
5:16031060:C:T	50	98	0.89	0.05356
5:16031690:T:G	50	98	0.95	0.4199
5:16032140:A:T	50	98	0.91	0.01235
5:16032374:C:T	50	100	0.91	0.02469
5:16033346:T:A	50	100	0.99	0.04085
5:16034010:G:T	50	98	0.96	0.07516
5:16034068:T:G	50	100	0.85	0.03304
5:16034123:C:T	50	98	0.95	0.199
5:16034299:C:T	50	98	0.97	0.04321
5:16034491:C:T	50	100	0.91	0.01543
5:16034499:T:A	50	96	0.92	0.3315
5:16035132:G:T	50	96	0.95	0.01416
5:16035260:A:G	50	94	0.85	0.4947
5:16035424:G:T	50	100	0.85	0.04321
5:16036085:T:G	50	96	0.85	0.04321
5:16036644:T:A	50	88	0.83	0.2605
5:16036718:G:A	50	100	0.81	0.02106
5:16037046:G:A	50	98	0.92	0.01162
5:16037125:A:G	50	88	0.8	0.4635
5:16037484:G:A	50	98	0.81	0.03958
5:16037800:G:A	50	100	0.99	0.01216
5:16037993:T:C	50	96	0.9	0.1625
5:16038009:C:T	50	100	0.9	0.01634
5:16038014:G:C	50	100	0.93	0.4114
5:16038020:G:A	50	96	0.93	0.4951
5:16038363:G:T	50	100	0.97	0.4272
5:16038431:T:C	50	100	0.92	0.01652
5:16038497:A:C	50	100	0.97	0.4343
5:16038729:A:G	50	100	0.97	0.4346
5:16039245:A:C	50	100	0.99	0.01852
5:16040096:T:A	50	98	0.95	0.03631
5:16040904:A:G	50	96	0.94	0.3175
5:16041741:C:T	50	100	0.96	0.09386
5:16042302:T:G	50	100	0.97	0.4348
5:16042557:C:T	50	100	0.8	0.01107
5:16042834:A:C	50	100	0.85	0.03976
5:16042892:T:C	50	100	0.98	0.4443
5:16043055:G:A	50	100	0.99	0.01144
5:16043125:C:T	50	100	0.8	0.01834
5:16043428:G:C	50	100	0.96	0.02723
5:16044300:T:C	50	98	0.92	0.01979
5:16044687:T:A	50	98	1	0.02959
5:16044689:T:A	50	100	0.7	0.03686
5:16044838:C:G	50	100	0.89	0.0158
5:16044999:C:T	50	100	1	0.04648
5:16045450:T:C	50	100	1	0.0463
5:16045510:T:C	50	100	1	0.01543
5:16045517:C:T	50	100	1	0.01071
5:16045575:C:T	50	100	1	0.04611
5:16046020:A:G	50	100	1	0.04648
5:16046035:T:C	50	96	0.79	0.05374
5:16046057:G:T	50	100	1	0.04049
5:16046137:T:C	50	100	1	0.01089
5:16046296:T:G	50	100	1	0.04648
5:16046315:T:C	50	100	0.9	0.01271
5:16046928:C:T	50	100	1	0.04666
5:16046958:A:C	50	100	1	0.01071
5:16047314:T:C	50	100	0.96	0.061
5:16047429:C:T	50	100	1	0.02887
5:16047595:G:A	50	98	1	0.01507
5:16047763:G:A	49	100	0.89	0.01126
5:16048019:A:C	50	100	1	0.04648
5:16048075:T:C	50	100	1	0.04648
5:16048530:A:G	50	100	1	0.4401
5:16048599:C:T	50	100	0.99	0.4368
5:16049191:C:T	50	100	0.99	0.07008
5:16049419:T:C	50	100	1	0.04648
5:16049635:C:T	50	100	1	0.02306
5:16049818:T:G	50	100	0.99	0.07008
5:16049900:A:G	50	100	0.92	0.01235
5:16049948:T:C	50	100	1	0.01471
5:16050379:G:A	50	100	1	0.02306
5:16050413:A:C	50	100	1	0.02887
5:16050496:C:T	50	100	1	0.04648
5:16050521:C:G	50	100	0.99	0.07008
5:16051450:C:T	50	100	0.92	0.01307
5:16051451:G:A	50	100	0.93	0.0236
5:16051644:C:T	50	100	1	0.04648
5:16051994:T:A	50	100	1	0.01471
5:16052003:G:A	50	100	0.92	0.01616
5:16052337:T:A	50	100	1	0.4715
5:16052671:A:T	49	98	0.98	0.04321
5:16052837:C:G	50	100	0.99	0.04412
5:16053177:A:T	50	100	0.98	0.04303
5:16053214:G:A	50	100	0.98	0.04303
5:16053229:A:T	50	100	1	0.06772
5:16053344:C:T	50	100	1	0.01107
5:16053838:T:C	50	100	1	0.06754
5:16053978:G:A	50	100	1	0.01489
5:16053992:T:C	50	100	1	0.06772
5:16054065:A:G	50	100	1	0.06754
5:16054385:G:A	50	100	1	0.06754
5:16054743:G:T	50	100	0.98	0.04357
5:16054762:T:C	50	100	1	0.01489
5:16054982:T:G	50	100	1	0.06845
5:16055368:C:T	50	98	1	0.06645
5:16055490:A:G	50	100	0.98	0.06754
5:16055556:T:C	50	100	1	0.0305
5:16056177:G:A	50	100	1	0.4444
5:16056343:T:G	50	100	0.98	0.09023
5:16056585:A:G	50	100	1	0.02306
5:16056698:G:A	50	100	0.97	0.04194
5:16057330:C:A	50	98	0.88	0.01398
5:16057737:T:A	50	100	0.94	0.02596
5:16057794:A:G	50	100	1	0.06681
5:16057795:C:A	50	100	1	0.06681
5:16057902:G:A	50	100	0.75	0.01816
5:16058180:G:A	50	100	1	0.02378
5:16058218:A:G	50	100	1	0.06681
5:16058435:T:A	50	100	1	0.02306
5:16058490:C:T	50	100	1	0.06681
5:16059127:C:A	50	100	1	0.04212
5:16059647:A:G	50	100	1	0.04212
5:16059859:G:T	50	100	0.98	0.02469
5:16059919:C:T	50	98	0.92	0.1044
5:16060279:T:A	50	100	1	0.4477
5:16060401:G:A	50	100	1	0.4933
5:16060902:C:G	50	100	1	0.4695
5:16061070:G:C	50	100	1	0.01253
5:16061111:G:C	50	100	1	0.05029
5:16061466:G:A	50	100	1	0.06409
5:16061488:G:A	50	100	1	0.06409
5:16062068:A:G	50	100	1	0.06409
5:16062128:G:A	50	100	1	0.01924
5:16062219:G:A	50	100	1	0.0138
5:16062276:G:A	50	100	0.98	0.0138
5:16062519:T:A	50	100	1	0.01525
5:16062747:G:A	50	100	1	0.06409
5:16062796:T:C	50	100	1	0.06409
5:16063048:G:A	50	100	1	0.06409
5:16063383:G:A	50	100	0.98	0.06627
5:16063451:C:T	50	100	1	0.05374
5:16063577:G:C	50	100	1	0.06754
5:16063633:A:T	50	100	1	0.06754
5:16064079:G:C	49	100	1	0.01253
5:16064185:A:T	50	100	0.78	0.02033
5:16064187:T:A	50	100	0.84	0.02342
5:16064197:T:G	50	98	0.8	0.03613
5:16064199:T:G	50	90	0.85	0.4782
5:16064340:G:A	50	100	1	0.05356
5:16064896:A:G	50	100	1	0.05356
5:16065333:T:C	50	100	1	0.01253
5:16065406:G:A	50	100	0.98	0.04285
5:16065524:A:T	49	81.6	0.91	0.03976
5:16065621:C:T	50	100	1	0.06754
5:16065666:C:T	50	100	0.84	0.01289
5:16065671:G:T	50	100	1	0.06736
5:16065698:A:G	50	100	1	0.01253
5:16066056:G:A	50	100	1	0.06736
5:16066074:C:A	50	100	1	0.02215
5:16066101:C:A	50	100	1	0.03105
5:16066859:T:C	50	100	1	0.02251
5:16067322:A:T	50	100	1	0.06772
5:16067357:T:A	49	98	0.9	0.03922
5:16067901:T:A	50	100	1	0.05392
5:16068061:G:T	50	100	1	0.01253
5:16068140:C:T	50	100	1	0.06772
5:16068414:A:C	50	100	1	0.06772
5:16068416:C:T	50	100	1	0.0138
5:16068563:A:C	50	100	1	0.0679
5:16068861:G:A	50	100	1	0.02233
5:16069219:G:T	50	100	0.99	0.02106
5:16070085:T:C	50	100	0.99	0.03232
5:16070283:C:T	50	100	1	0.01852
5:16070535:T:C	50	100	1	0.01852
5:16070606:A:G	50	100	1	0.01852
5:16070728:G:C	50	100	1	0.01852
5:16070862:G:C	50	100	1	0.01852
5:16070918:T:C	50	100	1	0.01852
5:16071059:T:C	50	100	1	0.08824
5:16071095:T:C	50	100	1	0.01852
5:16071235:C:T	50	100	1	0.01852
5:16071356:C:T	50	100	0.97	0.02614
5:16071391:G:A	50	100	0.98	0.01852
5:16071402:C:G	50	100	0.99	0.03286
5:16071534:A:G	50	100	1	0.01852
5:16071558:A:G	50	100	1	0.01852
5:16071683:T:C	50	100	1	0.05537
5:16072726:C:A	50	100	0.98	0.0138
5:16072732:T:C	50	100	0.97	0.05628
5:16072967:T:G	50	100	1	0.02324
5:16073009:G:A	50	100	1	0.01852
5:16073106:G:A	50	100	1	0.02887
5:16073221:G:T	50	100	1	0.0256
5:16073294:T:C	50	100	1	0.02887
5:16073378:A:G	50	100	0.97	0.02814
5:16073661:C:T	50	100	0.98	0.02887
5:16073851:G:T	50	100	1	0.01852
5:16073870:C:T	50	100	0.83	0.03649
5:16074151:T:A	50	100	1	0.02887
5:16074262:A:G	50	100	1	0.02324
5:16074341:A:G	50	100	1	0.4001
5:16074502:G:A	50	100	1	0.02887
5:16074516:C:T	50	100	1	0.02887
5:16074620:G:A	50	100	1	0.0138
5:16074667:C:T	50	100	0.98	0.05574
5:16074686:C:T	50	100	1	0.02887
5:16074969:A:G	50	100	1	0.01398
5:16074981:C:T	50	100	1	0.02887
5:16075078:T:G	50	100	1	0.02887
5:16075191:G:A	50	100	0.83	0.01235
5:16075195:A:C	50	100	1	0.04321
5:16075229:C:T	50	100	0.97	0.02197
5:16075454:T:C	50	100	1	0.4112
5:16075825:G:C	50	98	0.9	0.03922
5:16076053:C:T	50	100	1	0.02887
5:16077034:T:C	50	100	0.99	0.02887
5:16077287:T:C	50	100	0.91	0.01289
5:16077426:C:T	50	100	1	0.02905
5:16077589:A:G	50	100	1	0.02887
5:16078169:G:T	50	100	1	0.02887
5:16078237:T:C	48	100	1	0.02324
5:16078634:G:C	50	100	1	0.03722
5:16078924:T:C	50	100	1	0.06663
5:16079062:G:T	50	100	0.83	0.01253
5:16079166:T:A	50	100	1	0.01852
5:16079253:A:G	50	100	0.96	0.01216
5:16079868:A:G	50	100	1	0.02887
5:16079895:C:T	50	100	1	0.02887
5:16080013:C:T	50	100	1	0.4935
5:16080430:A:G	50	100	1	0.02887
5:16080507:T:A	50	100	1	0.02887
5:16080549:A:G	50	100	1	0.02324
5:16080603:T:C	50	100	1	0.02887
5:16080652:G:A	50	100	1	0.02887
5:16080991:C:G	50	100	1	0.02887
5:16081010:G:A	50	100	0.83	0.01271
5:16081039:C:T	50	100	0.83	0.01235
5:16081224:C:T	50	100	1	0.02887
5:16081317:C:T	50	100	0.88	0.01416
5:16081519:G:A	50	100	0.97	0.0138
5:16081561:T:C	50	100	0.99	0.4662
5:16081743:G:T	50	100	1	0.02887
5:16081755:A:G	50	100	1	0.02905
5:16081886:A:G	50	100	1	0.02887
5:16081976:T:C	50	100	1	0.02887
5:16081999:A:G	50	100	1	0.02887
5:16082428:T:C	50	100	1	0.02905
5:16082429:G:A	50	100	1	0.02887
5:16082662:G:A	50	100	1	0.02887
5:16083049:A:G	50	100	1	0.02941
5:16083084:G:C	50	100	1	0.02324
5:16083250:A:G	50	100	0.99	0.4635
5:16083494:T:C	50	100	1	0.02887
5:16083509:C:G	50	100	1	0.02887
5:16083532:T:C	50	100	1	0.02378
5:16083652:A:C	50	100	0.98	0.03613
5:16083668:T:C	50	100	1	0.02887
5:16083700:G:A	50	100	1	0.0138
5:16083945:A:T	50	100	1	0.02887
5:16083998:C:T	50	100	1	0.02887
5:16084272:A:G	50	100	1	0.02887
5:16084340:A:G	50	100	1	0.02887
5:16084578:T:G	50	100	1	0.02887
5:16084655:A:C	50	100	1	0.02887
5:16084757:T:A	46	97.8	0.93	0.04993
5:16084758:T:A	50	96	1	0.06645
5:16084956:A:G	50	100	0.98	0.1207
5:16084993:A:T	50	100	1	0.02887
5:16085428:A:G	50	100	0.71	0.01162
5:16085771:T:C	50	100	0.99	0.03922
5:16086259:C:T	50	100	0.84	0.01162
5:16086561:G:A	50	100	0.96	0.04285
5:16087578:A:G	50	100	1	0.06481
5:16088153:T:C	50	100	1	0.3666
5:16088546:G:T	50	96	0.95	0.3201
5:16088580:G:C	50	100	0.99	0.1293
5:16088581:G:T	50	100	0.99	0.1293
5:16089235:C:T	50	100	0.99	0.0394
5:16091236:A:T	50	100	1	0.3644
5:16091403:C:T	50	100	0.99	0.4579
5:16091912:G:A	50	100	0.99	0.3651
5:16092392:G:A	50	100	1	0.0679
5:16092989:T:C	50	96	0.86	0.05901
5:16093078:T:C	50	100	1	0.02433
5:16093137:G:C	50	100	0.98	0.02451
5:16093521:G:A	50	100	0.99	0.3682
5:16093946:T:A	50	100	1	0.07952
5:16094114:G:A	50	100	0.99	0.05574
5:16094917:A:C	50	100	0.99	0.0659
5:16095296:C:T	50	100	0.95	0.02397
5:16095510:T:C	47	100	0.99	0.4857
5:16095613:T:G	50	100	0.8	0.04121
5:16095688:C:G	50	100	0.97	0.02469
5:16095716:T:C	50	100	1	0.07952
5:16096609:T:C	50	100	0.95	0.02378
5:16096871:C:A	50	100	1	0.01452
5:16096899:G:A	50	98	0.99	0.03704
5:16097054:G:A	50	100	0.99	0.3673
5:16097462:T:C	50	100	0.99	0.3666
5:16098854:G:A	50	98	0.99	0.4325
5:16098984:A:G	50	98	0.99	0.02542
5:16099031:T:A	50	98	0.99	0.02614
5:16099605:G:T	50	98	0.99	0.02397
5:16099820:A:C	50	100	0.99	0.4742
5:16099907:T:A	50	100	0.99	0.3689
5:16101847:A:G	50	100	0.98	0.063
5:16102092:C:T	50	100	0.98	0.4653
5:16102173:T:A	50	98	0.99	0.02397
5:16102804:T:C	50	100	0.99	0.3667
5:16102937:T:C	50	100	0.99	0.4744
5:16103124:C:A	49	98	0.98	0.3733
5:16103286:G:C	50	100	1	0.01434
5:16103810:T:A	50	100	0.92	0.01471
5:16104134:T:C	50	100	0.92	0.01561
5:16104463:T:C	50	100	0.94	0.02887
5:16104666:A:G	50	100	0.93	0.02088
5:16104701:T:A	50	100	0.97	0.02378
5:16104858:C:A	50	100	0.93	0.02741
5:16104875:T:C	50	100	0.91	0.0285
5:16104924:C:T	50	100	0.98	0.2627
5:16105444:G:T	50	100	0.98	0.1176
5:16105814:A:G	50	100	1	0.0728
5:16106318:C:G	50	100	0.98	0.05646
5:16106390:T:C	49	100	0.99	0.01979
5:16106677:T:C	50	100	0.99	0.4553
5:16107433:A:C	50	100	0.98	0.05664
5:16107551:C:G	50	100	1	0.0728
5:16107648:C:T	50	100	0.98	0.05646
5:16108652:A:T	50	100	1	0.01634
5:16108653:G:A	50	100	0.97	0.01289
5:16108729:C:T	50	100	0.94	0.05664
5:16108865:C:T	50	100	1	0.0236
5:16108947:G:C	50	100	0.99	0.1465
5:16108993:C:T	50	100	1	0.02723
5:16109192:T:A	50	100	1	0.0236
5:16109219:C:T	50	100	1	0.0236
5:16109296:C:G	50	100	0.99	0.4633
5:16109562:G:C	50	100	0.99	0.2033
5:16109828:G:T	50	100	1	0.02342
5:16109865:C:T	50	100	0.8	0.03558
5:16110047:G:A	50	100	0.91	0.0276
5:16110072:T:C	50	100	1	0.02378
5:16110322:G:A	50	100	0.99	0.2651
5:16110536:G:C	50	100	1	0.01979
5:16110629:T:C	50	100	1	0.0728
5:16110641:A:T	50	100	1	0.0236
5:16111225:C:G	50	100	0.99	0.4853
5:16111504:A:C	50	100	0.99	0.2821
5:16111762:G:C	50	100	1	0.01634
5:16111984:G:A	50	100	0.96	0.01452
5:16112243:G:A	50	100	1	0.02524
5:16112282:T:C	50	100	1	0.02542
5:16112326:A:G	50	100	0.99	0.2295
5:16112327:A:C	50	100	0.99	0.2295
5:16112687:G:C	50	100	1	0.02542
5:16112987:G:A	50	100	1	0.02524
5:16113240:A:G	50	100	0.93	0.02324
5:16113319:G:T	50	100	0.96	0.01452
5:16113724:A:T	50	100	0.96	0.01452
5:16113964:G:A	50	100	1	0.02524
5:16114319:T:C	50	100	0.98	0.05646
5:16114651:G:T	50	100	1	0.02542
5:16114946:A:C	50	100	0.99	0.2032
5:16114955:T:C	50	100	0.99	0.4641
5:16115259:G:A	50	100	0.94	0.02578
5:16115857:C:T	50	100	0.99	0.2654
5:16116801:T:C	50	100	1	0.0236
5:16117397:C:A	50	100	0.99	0.4568
5:16117597:C:T	50	96	0.99	0.2836
5:16118139:A:C	50	98	0.99	0.2825
5:16118405:G:A	50	100	0.61	0.0118
5:16118698:A:G	50	100	1	0.2019
5:16119069:T:C	50	100	0.78	0.01398
5:16119089:G:A	50	100	1	0.03141
5:16119366:A:T	48	97.9	0.99	0.2785
5:16119385:A:G	50	100	1	0.03141
5:16119747:A:C	50	100	1	0.1436
5:16119927:C:T	50	100	1	0.03141
5:16120339:G:C	50	100	1	0.2458
5:16120628:T:C	50	100	1	0.1195
5:16120704:T:C	50	100	1	0.01634
5:16120761:T:C	50	100	0.99	0.2763
5:16120887:C:T	50	100	1	0.1445
5:16121289:G:A	50	100	0.98	0.1193
5:16122479:T:C	50	100	0.99	0.2865
5:16122620:T:A	50	100	0.98	0.02614
5:16122733:T:C	50	100	0.99	0.1765
5:16122799:C:T	50	100	1	0.02415
5:16123127:C:T	50	100	0.99	0.2785
5:16123404:T:C	50	98	0.9	0.05029
5:16123847:C:T	50	100	1	0.03141
5:16125212:T:C	50	100	0.97	0.0984
5:16125307:C:T	50	100	1	0.01652
5:16125597:C:T	50	100	0.97	0.02633
5:16125633:G:C	49	95.9	0.9	0.09877
5:16125813:G:A	50	100	0.99	0.04139
5:16126428:A:T	50	100	0.99	0.2825
5:16126647:G:T	50	100	1	0.03141
5:16127684:A:C	50	100	1	0.4613
5:16128105:C:T	50	100	0.99	0.05701
5:16128125:A:G	50	100	0.99	0.1434
5:16128468:A:G	50	100	1	0.03141
5:16128533:G:A	50	100	0.99	0.1189
5:16128666:T:C	50	100	0.98	0.02614
5:16128722:T:G	50	98	0.77	0.01162
5:16128798:C:G	50	100	0.97	0.02251
5:16129021:T:C	50	100	0.99	0.2825
5:16129149:G:A	50	100	0.97	0.1191
5:16129262:T:G	50	100	1	0.4613
5:16129451:T:C	50	100	1	0.06935
5:16130290:T:A	50	100	0.99	0.05174
5:16130646:A:G	50	100	0.99	0.1193
5:16131031:C:T	50	100	1	0.03141
5:16131133:T:C	50	100	0.98	0.05683
5:16131775:C:G	50	100	0.98	0.05664
5:16131961:C:T	50	100	0.9	0.01598
5:16132293:T:C	50	100	1	0.03377
5:16132963:G:A	50	100	1	0.02723
5:16132979:T:A	50	100	1	0.02324
5:16133400:G:A	50	100	0.91	0.06028
5:16133494:T:A	50	100	0.91	0.06064
5:16133570:A:G	50	100	0.99	0.4532
5:16134837:G:A	50	100	0.99	0.12
5:16135379:A:G	50	100	0.99	0.2825
5:16135433:A:C	50	100	0.99	0.4602
5:16135880:T:A	48	95.8	0.99	0.1202
5:16136222:C:T	50	100	0.95	0.01797
5:16136729:A:G	50	100	1	0.03322
5:16137524:T:C	50	98	1	0.1777
5:16137576:C:G	50	98	0.99	0.1445
5:16137970:A:G	50	100	1	0.02033
5:16137972:T:C	50	100	0.99	0.12
5:16138125:T:C	50	100	0.98	0.02633
5:16138262:G:A	50	100	0.99	0.2805
5:16138341:C:T	50	100	1	0.03341
5:16138353:C:T	50	100	0.99	0.4553
5:16138400:C:T	50	100	0.99	0.05701
5:16138469:G:T	50	100	0.98	0.05683
5:16138572:G:A	50	100	0.99	0.12
5:16139092:A:T	50	100	1	0.03322
5:16139104:C:G	50	100	0.89	0.02142
5:16139161:T:C	50	98	0.89	0.04321
5:16139453:T:C	50	98	1	0.07335
5:16139689:A:G	50	100	0.99	0.03322
5:16139700:G:T	50	100	0.97	0.08715
5:16139990:A:T	50	100	1	0.2524
5:16140330:C:T	50	100	1	0.2482
5:16140370:C:T	50	100	1	0.4606
5:16140901:G:T	50	94	0.9	0.1213
5:16141231:C:T	50	100	1	0.4602
5:16141336:G:A	50	100	1	0.4601
5:16141776:A:G	50	100	0.99	0.03322
5:16141887:A:G	50	100	0.99	0.1198
5:16142290:G:A	50	100	1	0.4617
5:16142577:A:G	50	100	1	0.02342
5:16142623:C:T	50	100	0.98	0.05664
5:16142778:G:A	50	100	0.96	0.03268
5:16143080:T:C	50	100	0.99	0.1187
5:16143392:C:T	50	100	0.99	0.03322
5:16144165:T:C	50	100	1	0.01634
5:16144386:G:A	50	100	0.77	0.01961
5:16144390:C:T	50	100	0.99	0.268
5:16144710:G:A	50	100	0.91	0.0118
5:16145038:G:A	50	100	1	0.02451
5:16146441:A:T	50	100	0.99	0.03322
5:16146965:C:G	50	100	0.99	0.1193
5:16147630:G:A	50	100	1	0.01634
5:16148104:A:T	50	100	0.96	0.03395
5:16148379:C:T	50	100	0.99	0.2823
5:16148448:T:C	50	100	0.99	0.05773
5:16148778:A:C	50	100	0.99	0.03322
5:16149040:A:G	50	100	1	0.02451
5:16149044:T:A	50	100	1	0.02451
5:16149103:C:T	50	100	0.99	0.03322
5:16149525:T:C	50	100	1	0.01634
5:16149564:C:G	50	100	0.99	0.2656
5:16149793:A:G	50	100	0.99	0.4631
5:16149817:C:T	50	100	0.99	0.03341
5:16149837:G:T	50	100	0.94	0.01307
5:16149912:T:A	47	100	0.92	0.03758
5:16149968:A:G	50	100	0.94	0.02687
5:16150142:A:G	50	100	0.93	0.01761
5:16150175:T:C	50	100	0.89	0.03631
5:16150283:C:T	50	100	0.89	0.03686
5:16150512:A:G	50	100	0.89	0.03686
5:16150541:G:A	50	100	0.97	0.02887
5:16150612:G:C	48	97.9	0.9	0.02215
5:16150614:T:A	48	97.9	0.9	0.02215
5:16150972:C:T	50	100	0.99	0.02415
5:16151772:T:A	50	100	1	0.0955
5:16151867:T:C	50	100	1	0.1262
5:16152059:A:G	50	100	1	0.0955
5:16152513:G:T	50	100	0.96	0.05138
5:16152679:T:C	50	100	0.99	0.2672
5:16153003:T:C	50	100	0.99	0.03413
5:16153664:G:A	50	100	0.99	0.03322
5:16153700:C:T	50	100	0.99	0.03413
5:16153830:A:G	50	100	0.99	0.03322
5:16153983:A:T	50	100	1	0.02415
5:16154066:C:T	50	100	0.99	0.4617
5:16154067:G:A	50	100	1	0.02415
5:16154268:T:C	50	100	0.99	0.03322
5:16154836:A:G	50	100	0.94	0.01307
5:16155007:C:T	50	100	0.99	0.03159
5:16155032:C:G	50	100	0.99	0.285
5:16155983:A:C	50	100	0.99	0.2861
5:16156392:G:C	50	100	0.98	0.0325
5:16156431:T:C	50	100	0.99	0.3105
5:16156539:G:A	50	100	0.98	0.0325
5:16156718:A:G	50	100	0.99	0.2865
5:16157129:T:G	50	100	0.99	0.2865
5:16157499:G:A	50	100	0.98	0.0325
5:16157539:C:A	50	100	0.99	0.2807
5:16158002:C:A	50	100	1	0.01416
5:16158131:G:A	50	100	0.95	0.06046
5:16158282:A:C	50	100	0.94	0.03304
5:16158296:T:C	50	100	0.94	0.03322
5:16158630:C:T	50	98	0.98	0.3239
5:16158986:T:A	50	100	0.97	0.1403
5:16159009:T:C	50	100	1	0.01035
5:16159222:T:A	50	98	0.97	0.1329
5:16159234:A:G	50	100	1	0.01107
5:16159615:G:A	50	100	0.96	0.08134
5:16160107:C:T	50	100	0.99	0.03504
5:16160333:T:C	50	100	0.99	0.01253
5:16160341:T:A	50	100	0.99	0.02215
5:16160577:C:A	50	100	0.96	0.2505
5:16161041:T:C	50	100	0.98	0.05029
5:16161397:C:G	50	100	1	0.01107
5:16161419:C:T	50	100	0.98	0.08588
5:16161508:C:A	50	100	0.98	0.08569
5:16162019:G:A	50	100	0.96	0.02977
5:16162163:C:T	50	100	0.97	0.03522
5:16162280:C:T	50	100	0.94	0.02778
5:16162945:C:T	50	100	0.98	0.205
5:16163148:G:A	50	100	1	0.02251
5:16163259:G:A	50	100	1	0.02251
5:16163358:C:A	50	100	0.98	0.08606
5:16163633:A:G	50	100	1	0.02251
5:16164056:C:T	50	100	1	0.01107
5:16164768:C:T	50	100	0.97	0.03522
5:16165822:T:C	50	98	0.98	0.4535
5:16166302:T:C	50	100	0.92	0.02887
5:16166721:T:C	50	100	0.98	0.09096
5:16167427:A:G	50	100	1	0.01253
5:16167430:A:G	50	100	0.97	0.0354
5:16167494:G:A	50	100	0.93	0.01289
5:16167754:G:A	50	98	0.98	0.453
5:16167915:A:G	50	100	1	0.02233
5:16167916:A:C	50	100	0.97	0.0354
5:16168812:G:A	50	100	0.95	0.02923
5:16168845:T:G	50	100	0.99	0.08606
5:16168985:A:G	50	100	0.96	0.0354
5:16169097:G:A	50	100	0.98	0.1912
5:16169409:C:T	50	100	0.81	0.02251
5:16169695:G:T	50	100	1	0.01162
5:16170234:A:C	50	100	1	0.01162
5:16170652:A:C	50	100	0.96	0.03322
5:16171222:A:G	50	100	0.99	0.02233
5:16171398:T:C	50	100	0.98	0.4539
5:16172305:C:T	50	100	0.98	0.4526
5:16173672:T:C	50	100	0.91	0.01507
5:16173914:G:T	50	98	0.98	0.1661
5:16174754:T:C	50	100	0.97	0.1371
5:16174794:C:T	50	98	0.98	0.3644
5:16175030:A:G	50	100	0.98	0.3622
5:16175733:C:T	50	98	0.99	0.4225
5:16176167:T:A	50	100	0.99	0.1229
5:16176254:C:T	50	100	0.99	0.3633
5:16176708:G:C	50	100	0.99	0.2649
5:16177118:T:C	50	98	1	0.4208
5:16177373:C:T	50	100	0.97	0.01235
5:16177472:A:T	50	98	0.96	0.05737
5:16177607:T:C	50	100	0.99	0.2625
5:16177698:A:G	50	100	1	0.3635
5:16178321:T:A	50	100	0.94	0.03322
5:16178371:C:A	50	100	0.99	0.1231
5:16178811:G:A	50	100	0.99	0.1186
5:16179016:C:T	50	100	0.99	0.3649
5:16179453:C:G	49	98	0.97	0.01525
5:16180564:T:C	50	100	0.99	0.2658
5:16181404:C:T	49	100	0.99	0.3771
5:16182092:G:A	50	100	0.99	0.1233
5:16182554:C:G	50	100	0.96	0.0768
5:16182562:G:C	50	100	0.99	0.3767
5:16182613:C:T	50	100	0.98	0.01525
5:16182679:G:A	50	100	0.99	0.3765
5:16182805:A:G	50	100	0.98	0.1176
5:16182832:G:A	50	98	0.98	0.04484
5:16182981:T:C	50	100	0.98	0.3742
5:16182993:C:G	50	100	0.98	0.1186
5:16183747:A:G	50	100	0.9	0.01271
5:16183962:G:A	50	98	0.91	0.08315
5:16184071:G:A	50	100	0.97	0.1418
5:16184768:C:T	50	96	0.91	0.23
5:16185545:T:G	50	100	0.96	0.453
5:16185890:A:T	50	100	0.98	0.02996
5:16186117:A:G	50	100	0.98	0.02996
5:16186380:G:A	50	100	0.97	0.3092
5:16186496:C:T	50	100	0.97	0.3148
5:16186665:C:A	50	100	0.97	0.4904
5:16186675:G:A	50	100	0.94	0.02633
5:16187249:A:G	50	100	0.98	0.3145
5:16187305:G:T	50	100	1	0.07952
5:16187315:A:G	50	98	0.97	0.4622
5:16187419:G:T	50	100	0.98	0.3145
5:16187544:A:G	50	100	0.98	0.01979
5:16187743:C:T	50	100	1	0.02923
5:16188255:A:C	50	90	0.98	0.465
5:16188257:A:C	50	94	0.8	0.0138
5:16188296:A:G	50	100	1	0.07952
5:16188345:C:T	50	100	1	0.02996
5:16188837:C:T	50	100	1	0.02996
5:16189142:C:T	50	100	0.97	0.1191
5:16189315:A:T	50	100	1	0.07952
5:16189703:G:A	49	100	0.94	0.03976
5:16189794:T:C	50	100	1	0.02197
5:16190377:T:C	50	100	0.9	0.02487
5:16190844:C:T	50	100	0.95	0.03922
5:16190950:C:T	50	100	1	0.01362
5:16191094:T:A	50	100	1	0.01344
5:16191308:T:G	50	100	0.99	0.4653
5:16191458:T:C	50	100	1	0.02614
5:16191860:A:T	50	100	0.98	0.4579
5:16191889:C:T	50	100	0.96	0.03976
5:16191973:C:T	50	100	1	0.01198
5:16192105:T:G	50	100	0.99	0.3045
5:16192467:C:A	50	100	0.88	0.01253
5:16192540:C:T	50	100	1	0.02651
5:16192541:G:A	50	100	0.99	0.3046
5:16193674:A:C	50	100	0.93	0.01253
5:16194668:T:C	50	100	1	0.02651
5:16194838:G:A	50	100	1	0.02633
5:16194895:A:G	50	100	1	0.3357
5:16194919:C:T	50	100	0.99	0.02959
5:16195027:G:A	50	100	1	0.02669
5:16195094:G:A	50	100	1	0.02614
5:16195272:T:C	50	100	1	0.08134
5:16195495:G:A	50	100	0.91	0.01543
5:16195611:C:A	50	100	1	0.4969
5:16195628:C:T	50	100	0.95	0.1892
5:16195966:C:T	50	100	0.98	0.4317
5:16195980:T:C	50	100	0.99	0.4339
5:16196354:G:A	50	100	1	0.3353
5:16196655:A:G	50	100	0.99	0.4702
5:16196920:A:G	50	100	0.99	0.01235
5:16196929:C:T	50	100	1	0.4891
5:16197260:C:T	50	100	1	0.01035
5:16197538:G:T	50	100	0.98	0.4686
5:16197720:A:G	50	100	1	0.02669
5:16197865:A:C	50	100	0.99	0.4764
5:16197909:C:T	50	100	1	0.02651
5:16198532:T:C	50	100	1	0.07062
5:16199940:A:T	50	100	1	0.04121
5:16199975:C:G	50	100	1	0.02179
5:16200425:G:A	50	100	1	0.08333
5:16200819:A:G	50	100	1	0.02669
5:16201328:T:C	50	100	1	0.07062
5:16201999:A:T	50	100	1	0.02306
5:16202000:C:A	50	100	1	0.02324
5:16202216:A:G	50	100	0.89	0.0394
5:16202256:G:A	50	100	1	0.1605
5:16202906:C:T	50	100	0.99	0.472
5:16203101:C:T	50	100	0.99	0.04121
5:16203123:A:G	50	100	0.89	0.02905
5:16203699:C:G	50	100	1	0.4337
5:16204126:T:A	50	100	1	0.04121
5:16204152:A:C	50	100	1	0.08351
5:16204510:C:T	50	100	1	0.406
5:16204752:T:C	50	100	0.98	0.03413
5:16205092:A:G	50	100	1	0.08351
5:16205657:C:T	50	100	1	0.02106
5:16205750:T:A	50	96	0.89	0.04085
5:16206165:C:G	50	100	1	0.1601
5:16206385:C:A	50	100	1	0.08333
5:16207797:T:C	50	100	1	0.02669
5:16209018:C:T	50	100	1	0.3023
5:16209088:G:A	50	100	0.95	0.03922
5:16209158:G:A	50	100	1	0.03359
5:16211566:G:C	50	100	1	0.04121
5:16211615:C:T	50	100	1	0.04121
5:16211805:G:T	50	100	1	0.1603
5:16211970:G:A	50	100	0.97	0.01053
5:16212016:C:T	50	100	0.95	0.03922
5:16212149:A:G	50	100	1	0.1603
5:16212249:C:T	50	100	1	0.1603
5:16212473:G:A	50	100	1	0.01344
5:16213745:G:A	50	100	1	0.02669
5:16213833:T:C	50	100	1	0.08351
5:16213837:G:A	50	100	1	0.02633
5:16214363:T:G	50	94	0.94	0.4675
5:16214692:C:T	50	100	0.95	0.03903
5:16214753:C:T	50	100	0.95	0.03903
5:16215208:C:T	50	100	1	0.08333
5:16215829:A:G	50	100	0.99	0.01416
5:16216015:C:G	50	100	0.99	0.02469
5:16216107:A:T	50	100	1	0.1601
5:16216121:A:G	50	100	1	0.06772
5:16216175:G:C	50	100	1	0.1601
5:16216223:C:T	50	98	0.77	0.01924
5:16217097:G:A	50	100	0.86	0.0118
5:16217278:T:C	50	100	1	0.3704
5:16217324:A:G	50	100	0.92	0.03141
5:16218049:A:T	50	100	0.98	0.01725
5:16218337:C:A	50	100	1	0.02687
5:16219457:G:A	50	100	0.99	0.3453
5:16219817:T:G	50	100	1	0.1293
5:16221516:C:T	50	98	0.99	0.4693
5:16221569:A:G	50	98	1	0.08914
5:16222077:C:T	50	100	0.99	0.3807
5:16222287:C:T	50	100	0.95	0.03141
5:16222749:A:G	50	98	0.97	0.08769
5:16222770:A:G	50	100	1	0.1289
5:16223079:C:T	50	100	0.99	0.04375
5:16223273:C:T	50	100	1	0.03885
5:16223518:C:T	50	100	1	0.0394
5:16223743:G:A	50	100	1	0.08969
5:16223771:C:T	50	100	0.99	0.01053
5:16223820:A:C	50	100	1	0.08969
5:16223992:C:T	50	98	1	0.3322
5:16224041:T:C	50	100	1	0.08951
5:16224429:A:G	50	100	1	0.08932
5:16224482:G:A	50	100	1	0.4793
5:16224628:T:C	50	100	0.99	0.09695
5:16224722:G:T	50	100	1	0.1289
5:16225056:T:C	50	100	1	0.02814
5:16225072:T:C	50	100	0.99	0.09259
5:16225736:C:T	50	100	0.96	0.03431
5:16225793:G:A	50	100	1	0.01017
5:16225806:T:A	50	100	0.99	0.03014
5:16226314:C:G	50	100	1	0.4817
5:16226746:T:G	50	100	1	0.03268
5:16226789:G:T	50	100	1	0.4762
5:16227661:A:G	50	100	1	0.01906
5:16227677:C:T	50	100	1	0.03286
5:16227835:A:G	50	100	1	0.4501
5:16228088:A:G	50	100	0.99	0.3526
5:16228156:A:G	50	100	0.96	0.08097
5:16228504:T:C	50	100	0.87	0.01144
5:16228628:C:T	50	100	0.99	0.02378
5:16228690:C:G	50	100	1	0.03885
5:16228851:T:C	50	98	0.88	0.01035
5:16229049:T:C	50	100	1	0.08315
5:16229151:T:G	50	100	1	0.4374
5:16229251:A:T	50	100	1	0.4065
5:16229457:C:T	50	100	1	0.4375
5:16230722:C:T	50	100	1	0.4374
5:16230790:G:A	50	100	0.98	0.02451
5:16231019:T:C	50	100	1	0.4377
5:16231085:G:C	50	100	1	0.3531
5:16231164:A:G	50	100	0.99	0.1167
5:16231491:T:C	50	100	1	0.02814
5:16231755:G:A	50	100	1	0.08333
5:16232106:A:G	50	98	1	0.3528
5:16232559:A:C	50	100	1	0.08315
5:16232809:G:A	50	100	0.98	0.08061
5:16232947:C:A	50	100	1	0.07879
5:16233222:T:C	50	100	1	0.4065
5:16233510:T:C	50	100	1	0.3535
5:16233524:G:C	50	100	1	0.3529
5:16233599:A:T	50	100	1	0.3535
5:16234060:T:C	50	100	1	0.03268
5:16234088:T:A	50	100	0.96	0.01398
5:16234175:G:A	50	100	1	0.4361
5:16234369:C:T	50	100	1	0.03885
5:16235008:G:A	50	100	1	0.03813
5:16235099:T:C	50	100	0.97	0.03304
5:16235640:G:A	50	100	0.99	0.4953
5:16235714:C:T	50	100	1	0.3406
5:16235939:C:T	50	100	1	0.3787
5:16236098:T:C	50	100	0.99	0.4679
5:16236184:G:A	50	100	0.99	0.3789
5:16236602:C:T	50	100	0.98	0.08733
5:16237127:G:A	50	100	0.99	0.25
5:16237452:T:C	50	100	0.99	0.468
5:16237907:G:A	49	100	1	0.3406
5:16237985:G:T	50	100	1	0.3321
5:16238242:T:C	50	100	0.99	0.02124
5:16239034:T:G	50	100	0.95	0.01961
5:16240263:G:A	50	100	1	0.03885
5:16240356:G:C	50	100	1	0.3381
5:16241129:C:G	50	100	0.98	0.4174
5:16241154:T:C	50	100	0.99	0.1605
5:16241535:C:T	50	100	0.95	0.01906
5:16242597:G:A	50	100	1	0.4267
5:16242906:T:C	50	100	1	0.03068
5:16243157:C:T	50	100	0.99	0.2767
5:16244001:T:C	50	100	1	0.03086
5:16244566:G:A	50	100	1	0.3408
5:16244761:C:T	50	100	0.98	0.01489
5:16245086:G:C	50	100	1	0.02651
5:16245425:C:T	50	100	1	0.3408
5:16245791:G:A	50	100	1	0.4617
5:16245956:T:A	50	100	1	0.03867
5:16246396:C:T	50	100	1	0.2645
5:16246912:C:T	49	100	0.99	0.03776
5:16247036:A:G	50	100	1	0.01997
5:16247168:C:T	50	100	1	0.4671
5:16247538:A:G	50	100	1	0.01289
5:16247604:T:G	50	98	0.9	0.0394
5:16247931:A:C	49	100	1	0.1418
5:16248117:G:A	50	100	0.99	0.1369
5:16248132:C:T	50	100	1	0.4671
5:16248300:T:C	50	100	1	0.01997
5:16248777:T:C	50	100	1	0.03649
5:16248992:T:C	50	100	1	0.4628
5:16249190:T:C	50	100	1	0.4633
5:16249530:A:C	50	100	0.99	0.03776
5:16249609:T:A	50	100	1	0.03649
5:16250002:G:A	49	100	1	0.4265
5:16250059:A:G	50	100	1	0.2371
5:16250471:T:C	50	100	1	0.1362
5:16250653:C:T	50	100	1	0.4268
5:16250918:T:A	50	100	1	0.4268
5:16251029:C:T	50	100	1	0.3382
5:16251185:T:C	50	100	1	0.3796
5:16251257:C:T	50	100	1	0.4631
5:16251326:C:A	50	100	1	0.4631
5:16251358:C:A	50	100	1	0.03577
5:16251890:T:A	50	100	0.99	0.1527
5:16252238:A:G	50	100	0.99	0.154
5:16252462:C:T	50	100	1	0.3408
5:16252643:T:C	50	100	0.99	0.1527
5:16253378:T:G	50	100	1	0.03631
5:16253601:G:C	50	100	1	0.4644
5:16253654:C:T	50	100	0.99	0.467
5:16253916:T:C	50	100	1	0.03613
5:16253921:A:T	50	100	1	0.3192
5:16253969:C:T	50	100	1	0.2645
5:16254201:A:G	50	100	0.99	0.3798
5:16254203:T:C	50	100	0.96	0.0325
5:16254399:T:A	50	100	0.99	0.3802
5:16254461:C:A	50	100	1	0.3406
5:16254673:A:G	50	100	0.94	0.03704
5:16255261:C:T	50	100	0.99	0.03141
5:16255459:A:T	50	100	1	0.3381
5:16255813:G:T	50	100	1	0.02015
5:16256241:T:C	50	100	0.98	0.1525
5:16256271:A:G	50	100	0.99	0.1525
5:16256395:C:T	50	100	1	0.03595
5:16256452:C:T	50	100	0.96	0.03813
5:16256690:G:A	50	100	0.99	0.431
5:16256726:G:A	50	100	0.98	0.1344
5:16256837:C:T	50	98	0.98	0.1329
5:16256838:G:A	50	100	1	0.03032
5:16257016:G:A	50	100	0.98	0.1374
5:16257060:T:C	50	100	0.92	0.04611
5:16257197:T:C	50	100	0.99	0.3404
5:16257371:G:A	50	100	1	0.0236
5:16257539:C:T	50	98	0.98	0.3633
5:16257870:A:C	50	100	1	0.02197
5:16257968:C:T	50	100	0.97	0.1423
5:16258325:G:C	50	100	0.99	0.3321
5:16258450:G:T	50	100	1	0.413
5:16258685:G:A	50	100	1	0.4319
5:16258701:C:T	50	100	1	0.4317
5:16258744:A:G	50	100	0.97	0.03595
5:16258981:G:T	50	98	0.78	0.01253
5:16259008:T:G	50	100	0.99	0.2956
5:16259179:G:A	50	100	1	0.2725
5:16259290:T:C	50	100	1	0.02197
5:16259485:A:G	50	100	1	0.02179
5:16259919:A:G	50	100	0.99	0.1423
5:16260351:C:T	50	100	0.99	0.1547
5:16260620:C:T	50	100	0.99	0.1547
5:16261086:G:A	50	100	1	0.2952
5:16261229:G:A	50	100	0.99	0.155
5:16261335:A:G	50	100	0.99	0.1547
5:16261550:T:C	50	100	0.97	0.03486
5:16261556:G:T	50	100	0.99	0.1349
5:16261717:C:T	50	100	0.99	0.4695
5:16261718:G:A	50	100	1	0.02233
5:16262897:C:T	50	100	0.99	0.4915
5:16263073:A:G	50	100	0.98	0.03577
5:16263193:C:T	50	100	0.86	0.0207
5:16263859:G:A	50	100	0.99	0.155
5:16264116:A:T	50	100	1	0.02415
5:16264176:C:G	50	100	0.99	0.4804
5:16264750:C:T	50	100	1	0.4519
5:16264906:A:C	50	100	1	0.02415
5:16265030:T:C	50	100	1	0.2967
5:16265230:G:C	50	100	0.99	0.15
5:16265396:G:A	50	100	1	0.4343
5:16266234:C:T	50	100	0.99	0.1498
5:16266480:T:G	50	100	0.98	0.03577
5:16266491:C:T	50	100	1	0.02415
5:16266775:C:T	50	100	1	0.4336
5:16267067:G:T	50	100	1	0.4336
5:16267310:T:C	50	100	0.92	0.02233
5:16268613:T:C	50	100	0.99	0.15
5:16269324:G:A	50	100	0.99	0.15
5:16269761:G:C	50	100	0.99	0.1378
5:16269770:A:T	50	100	1	0.02415
5:16269935:G:A	50	100	1	0.4621
5:16270490:C:A	50	100	1	0.3244
5:16270640:G:C	50	98	0.86	0.02633
5:16272209:C:T	50	100	1	0.0118
5:16272338:T:C	50	100	1	0.02415
5:16272528:G:A	50	100	1	0.4345
5:16273171:A:G	50	100	1	0.297
5:16274362:A:G	50	100	0.98	0.0236
5:16274365:G:A	50	100	1	0.03577
5:16274401:G:A	50	100	1	0.03577
5:16274490:T:G	50	100	0.98	0.08515
5:16274684:C:G	50	100	1	0.02142
5:16274754:T:C	50	100	1	0.3186
5:16275169:T:C	50	100	1	0.03577
5:16275240:A:G	50	100	0.66	0.0187
5:16275303:T:C	50	100	1	0.02142
5:16275787:A:G	50	100	1	0.2861
5:16275818:C:T	50	100	0.98	0.02832
5:16276069:G:A	50	100	1	0.02142
5:16276214:G:T	50	100	0.98	0.1344
5:16276465:A:G	48	97.9	1	0.4746
5:16276634:A:G	44	81.8	1	0.4748
5:16276757:A:G	35	100	1	0.4984
5:16276790:G:A	50	100	1	0.02142
5:16276894:G:A	49	100	1	0.02142
5:16276896:G:A	50	100	0.99	0.01325
5:16277073:G:A	50	100	1	0.02778
5:16277113:G:A	50	100	1	0.02142
5:16277157:A:G	49	100	1	0.3544
5:16277452:C:T	49	91.8	1	0.02142
5:16277484:A:G	49	87.8	1	0.3241
5:16277607:C:T	50	100	1	0.2734
5:16277661:C:T	50	100	0.97	0.02233
5:16277741:C:G	50	96	0.94	0.01652
5:16277753:T:G	50	100	0.94	0.02487
5:16277803:A:T	50	98	0.99	0.2983
5:16277836:A:G	50	100	1	0.02669
5:16278170:C:T	50	100	1	0.2876
5:16278449:C:T	50	100	0.99	0.2749
5:16278450:G:A	50	98	1	0.4341
5:16278671:A:G	50	100	0.99	0.4985
5:16278878:C:T	50	100	1	0.02306
5:16278879:A:G	50	100	1	0.02415
5:16279066:C:A	50	100	1	0.2972
5:16279129:T:C	50	100	1	0.02142
5:16279208:T:C	50	100	1	0.02142
5:16279314:A:G	50	100	0.99	0.15
5:16279344:T:C	50	100	1	0.02687
5:16279455:A:C	50	100	1	0.03468
5:16279503:G:A	50	100	1	0.2965
5:16279536:A:G	50	100	0.99	0.15
5:16279712:T:C	50	100	1	0.02415
5:16279715:G:A	50	100	1	0.03032
5:16279717:A:G	50	100	1	0.02687
5:16280057:C:T	50	100	0.99	0.15
5:16280546:T:G	50	100	1	0.02687
5:16280566:G:A	50	100	1	0.02687
5:16281570:T:C	49	100	0.99	0.03558
5:16281998:C:T	50	84	0.99	0.3477
5:16282174:A:G	50	100	1	0.02687
5:16283008:C:T	50	100	1	0.1496
5:16283405:T:C	50	100	1	0.323
5:16283620:A:G	50	100	0.99	0.443
5:16284334:A:G	50	100	1	0.2885
5:16284868:T:G	50	100	0.99	0.03558
5:16284951:A:C	50	100	0.99	0.3232
5:16285573:G:T	50	100	0.99	0.177
5:16285595:C:T	50	100	0.99	0.2914
5:16285903:T:G	50	100	1	0.01362
5:16285989:A:T	50	100	0.97	0.4873
5:16286017:T:C	50	100	0.94	0.03558
5:16286165:T:C	50	98	0.95	0.2692
5:16286475:G:A	50	98	0.91	0.01253
5:16286654:T:C	50	100	0.94	0.2899
5:16286701:T:C	50	98	0.9	0.05628
5:16286864:A:G	50	98	0.93	0.3063
5:16286908:C:A	50	100	0.94	0.09259
5:16286930:A:T	50	98	0.91	0.289
5:16286999:A:C	50	98	0.91	0.2941
5:16287469:A:G	50	100	0.95	0.1233
5:16287624:C:A	50	100	0.98	0.02505
5:16287981:A:T	50	100	0.99	0.4052
5:16288020:C:G	50	100	0.94	0.0325
5:16288097:G:T	50	100	0.98	0.1483
5:16288621:G:C	50	100	1	0.01253
5:16288773:A:G	50	100	1	0.0374
5:16288785:T:C	50	100	1	0.0374
5:16288956:C:T	50	100	0.99	0.3951
5:16289072:T:C	50	100	0.99	0.3945
5:16289453:T:C	50	100	1	0.02378
5:16289657:G:T	50	100	1	0.01017
5:16289873:A:G	50	100	1	0.04139
5:16289876:T:C	50	98	0.95	0.0443
5:16289914:A:G	50	100	1	0.01543
5:16289999:T:C	50	100	1	0.02215
5:16290050:T:C	50	100	1	0.04139
5:16290129:T:C	50	100	1	0.09314
5:16290150:A:T	50	100	0.99	0.4886
5:16290597:G:A	50	100	0.99	0.04139
5:16291029:A:G	50	100	0.99	0.4768
5:16291080:A:G	50	100	1	0.01253
5:16291104:C:T	50	100	1	0.01162
5:16291139:G:A	50	100	1	0.03813
5:16291275:T:C	50	100	1	0.04139
5:16291611:T:C	50	100	1	0.09314
5:16291980:A:T	50	100	1	0.03776
5:16292416:T:C	50	100	1	0.02215
5:16292508:C:A	50	100	1	0.01253
5:16292596:G:C	50	100	0.97	0.1046
5:16292660:T:G	50	100	0.82	0.01561
5:16293280:C:T	50	100	1	0.01198
5:16293337:T:G	50	100	1	0.02215
5:16293527:G:A	50	100	1	0.03776
5:16293779:C:A	50	100	1	0.04139
5:16293923:A:C	50	100	0.94	0.04012
5:16294031:C:T	50	100	1	0.04139
5:16294059:T:C	50	100	0.99	0.04394
5:16294160:T:C	50	100	1	0.03776
5:16294313:C:T	50	100	1	0.04139
5:16294558:A:G	50	100	1	0.02215
5:16294602:T:A	50	98	0.96	0.08297
5:16294809:A:G	50	100	1	0.04139
5:16294813:T:C	50	100	1	0.02215
5:16294819:T:C	50	100	1	0.04139
5:16295013:C:T	50	100	1	0.04139
5:16295045:A:G	50	100	1	0.04139
5:16295174:C:T	50	100	1	0.04139
5:16295373:A:G	50	100	1	0.01017
5:16295690:T:C	50	100	1	0.01035
5:16296006:G:T	50	100	0.97	0.01253
5:16296062:C:T	50	100	1	0.01017
5:16296927:A:G	50	100	1	0.0394
5:16296933:A:C	50	100	1	0.02596
5:16297227:T:C	50	100	1	0.04139
5:16297387:A:C	50	100	0.99	0.04139
5:16297435:T:A	50	100	1	0.04139
5:16297467:G:A	50	100	1	0.04139
5:16297518:C:T	50	100	0.99	0.2565
5:16297746:A:C	50	100	1	0.01271
5:16297784:A:G	50	100	1	0.01253
5:16297939:T:C	50	100	1	0.04139
5:16298046:C:A	50	100	1	0.04158
5:16298047:C:T	50	100	1	0.04158
5:16298124:C:A	50	100	1	0.04139
5:16298301:G:A	50	100	1	0.01253
5:16298330:A:G	50	100	1	0.02614
5:16298422:T:C	50	100	1	0.04139
5:16298681:A:G	50	100	1	0.03776
5:16298742:T:C	50	100	1	0.02215
5:16298749:G:A	50	100	1	0.01253
5:16298874:C:T	50	100	1	0.04158
5:16299408:A:G	50	100	0.93	0.04158
5:16299537:A:C	50	100	0.99	0.04139
5:16299607:G:C	50	100	1	0.04158
5:16299984:A:T	50	100	1	0.04139
5:16300098:A:T	50	100	1	0.04158
5:16300570:G:C	50	100	1	0.02215
5:16301164:G:A	50	100	1	0.01543
5:16301241:T:C	50	100	1	0.04085
5:16301341:T:C	50	100	1	0.04103
5:16301415:G:T	50	100	1	0.04103
5:16302024:C:T	50	100	1	0.01852
5:16302833:C:T	50	100	0.99	0.4884
5:16302947:G:T	50	100	1	0.05247
5:16303033:A:G	50	100	1	0.04158
5:16303260:C:T	50	100	1	0.04049
5:16303634:C:T	50	100	1	0.01271
5:16303783:A:G	50	100	1	0.04158
5:16303889:C:T	50	100	1	0.04049
5:16303936:T:A	50	100	1	0.0118
5:16304194:A:G	50	100	1	0.04158
5:16304409:C:A	50	100	1	0.01162
5:16304427:C:T	50	100	1	0.02233
5:16304547:G:A	50	100	1	0.01198
5:16305087:G:A	50	100	1	0.02215
5:16305448:G:T	50	100	1	0.1089
5:16305449:A:T	50	100	1	0.1089
5:16305467:G:A	50	100	1	0.02233
5:16305547:G:C	50	100	0.97	0.1048
5:16305950:T:C	50	100	0.98	0.2289
5:16306082:A:G	50	100	1	0.01216
5:16306520:C:G	50	100	1	0.09532
5:16307728:T:C	50	100	1	0.01271
5:16308138:C:T	50	100	1	0.03776
5:16308446:T:A	50	100	0.98	0.01398
5:16309759:T:G	50	100	1	0.02215
5:16309917:C:T	50	100	1	0.4069
5:16310481:T:A	50	100	1	0.01198
5:16310485:A:T	50	100	0.99	0.01198
5:16310487:A:T	50	100	0.94	0.02251
5:16311291:T:A	50	100	1	0.04067
5:16311792:G:A	50	100	1	0.02415
5:16312025:G:C	50	100	1	0.03486
5:16312567:A:G	50	100	1	0.03849
5:16312742:A:G	50	100	0.95	0.02197
5:16313028:G:A	50	100	1	0.03758
5:16313202:T:G	50	100	0.98	0.02197
5:16314062:G:A	50	100	0.99	0.05192
5:16314198:G:T	50	100	0.98	0.02197
5:16314221:G:A	50	100	0.98	0.02215
5:16314281:C:T	50	100	0.93	0.01216
5:16316144:A:G	50	100	1	0.09931
5:16316297:A:T	50	100	1	0.04067
5:16317108:A:G	49	100	0.99	0.02687
5:16317726:A:G	50	100	1	0.01271
5:16318385:A:G	50	100	1	0.03486
5:16319481:C:A	50	100	1	0.01271
5:16320588:A:G	50	100	0.98	0.01253
5:16321050:A:T	50	100	0.77	0.01162
5:16321310:G:A	50	100	0.97	0.02378
5:16321450:G:A	50	100	1	0.07916
5:16322077:G:C	50	100	0.98	0.03922
5:16322372:T:C	50	100	0.99	0.2578
5:16322901:C:T	50	100	0.98	0.07752
5:16323136:T:C	50	98	1	0.03758
5:16323303:G:A	50	100	0.99	0.2578
5:16323644:T:A	50	100	1	0.03758
5:16323647:A:T	50	100	1	0.1037
5:16323767:G:A	50	100	0.82	0.01961
5:16323894:C:T	50	100	1	0.03758
5:16324289:T:C	50	100	0.99	0.3304
5:16324366:T:C	50	100	0.91	0.03395
5:16324473:G:T	50	100	1	0.01271
5:16324525:C:A	50	100	1	0.01162
5:16326113:T:C	50	100	1	0.07371
5:16326518:G:A	50	100	1	0.02215
5:16326686:A:G	50	100	1	0.4089
5:16326964:T:A	50	100	0.98	0.305
5:16327235:G:A	50	100	1	0.02487
5:16327366:A:G	50	100	0.96	0.1038
5:16327639:C:T	50	98	0.91	0.03232
5:16328175:T:C	50	98	1	0.2582
5:16328194:T:C	50	100	1	0.1073
5:16328291:A:T	50	100	1	0.01271
5:16328771:A:C	46	89.1	0.98	0.3321
5:16328788:A:C	49	100	1	0.03976
5:16329060:G:T	50	98	1	0.3056
5:16329086:C:T	50	100	1	0.02215
5:16329090:G:A	50	98	1	0.04031
5:16329369:C:T	50	100	1	0.4955
5:16329414:C:T	50	100	1	0.2582
5:16329624:C:T	50	100	1	0.3052
5:16329861:G:A	50	98	0.94	0.0325
5:16329904:G:C	50	100	1	0.01598
5:16330069:C:T	50	100	1	0.01198
5:16330257:C:T	50	100	1	0.0984
5:16330307:G:A	50	100	1	0.343
5:16330391:C:T	50	100	1	0.09822
5:16330986:A:G	50	100	1	0.01997
5:16331087:C:T	48	100	1	0.01271
5:16331125:C:T	50	100	1	0.03758
5:16331374:A:G	50	100	1	0.2582
5:16331554:T:C	50	100	1	0.396
5:16331937:A:G	50	100	1	0.03758
5:16332390:G:A	50	100	1	0.3863
5:16332453:C:T	50	100	1	0.02233
5:16332481:A:G	50	98	1	0.03758
5:16332793:T:C	50	100	0.98	0.03758
5:16333164:G:A	50	100	1	0.3865
5:16333200:T:C	50	100	1	0.03776
5:16333316:G:A	50	100	1	0.2582
5:16333732:G:C	50	100	1	0.3963
5:16334214:A:G	50	100	1	0.03758
5:16334266:G:T	50	100	1	0.05719
5:16334306:A:C	50	100	1	0.3963
5:16334379:A:G	50	100	0.96	0.01053
5:16334530:T:A	50	100	1	0.09259
5:16334895:G:A	50	100	1	0.3626
5:16334924:G:C	50	100	1	0.04085
5:16334964:C:A	50	100	1	0.03486
5:16334996:G:A	50	100	1	0.3063
5:16335195:C:A	50	100	1	0.3413
5:16335350:A:C	50	98	1	0.06772
5:16335352:A:G	50	98	1	0.03758
5:16335409:T:G	50	100	1	0.3965
5:16335412:G:T	50	100	1	0.03758
5:16335533:G:A	50	100	1	0.01198
5:16335535:G:C	50	100	1	0.01216
5:16335547:A:G	50	100	1	0.01198
5:16335562:C:G	50	100	1	0.01198
5:16335575:C:T	50	100	1	0.03758
5:16335606:T:C	50	100	1	0.02215
5:16335664:C:T	50	100	1	0.03758
5:16335705:C:T	50	100	1	0.0187
5:16335828:C:T	50	100	1	0.02215
5:16335829:G:A	50	100	1	0.3063
5:16335892:C:T	50	98	0.98	0.01797
5:16335907:A:G	50	98	0.99	0.02015
5:16335959:C:T	50	100	1	0.0187
5:16335964:G:T	50	100	1	0.0187
5:16336076:G:A	49	100	1	0.0158
5:16336082:G:A	48	100	1	0.2584
5:16336146:C:A	50	100	1	0.3063
5:16336178:G:A	50	100	1	0.01053
5:16336351:T:C	50	100	1	0.01598
5:16336381:G:A	50	100	0.99	0.1491
5:16336386:G:A	50	100	1	0.3054
5:16336405:A:G	50	100	1	0.374
5:16336482:A:G	50	100	0.99	0.01616
5:16336489:C:A	50	100	1	0.01598
5:16336704:A:G	49	95.9	0.98	0.3898
5:16336750:C:T	49	98	0.94	0.02578
5:16336898:G:A	47	100	1	0.3092
5:16337067:C:T	48	100	0.98	0.2607
5:16337147:C:T	49	100	0.97	0.2614
5:16337186:A:G	48	97.9	0.84	0.02052
5:16337190:G:A	49	100	0.76	0.01943
5:16337341:A:G	49	100	0.98	0.09967
5:16337354:A:G	49	100	1	0.04194
5:16337850:T:C	42	76.2	1	0.3749
5:16338046:T:A	50	100	1	0.06754
5:16338104:C:G	50	100	0.99	0.01289
5:16338344:C:T	50	100	1	0.06754
5:16338383:A:G	49	100	1	0.03758
5:16338721:C:G	50	100	1	0.02233
5:16338825:G:C	45	84.4	1	0.3448
5:16339035:T:C	50	100	1	0.01271
5:16339044:G:T	50	100	1	0.02996
5:16339114:G:C	50	100	1	0.01271
5:16339138:T:C	50	100	0.97	0.06754
5:16339620:T:C	49	100	1	0.01289
5:16339772:A:G	50	100	1	0.06754
5:16340369:G:A	49	91.8	1	0.06754
5:16340548:G:T	50	100	1	0.3052
5:16340611:T:C	48	97.9	1	0.0679
5:16340720:T:A	49	98	1	0.3969
5:16340752:T:C	49	98	1	0.06754
5:16340832:T:G	50	98	0.98	0.06718
5:16340990:G:A	46	100	1	0.02487
5:16341194:G:A	49	93.9	1	0.06845
5:16341340:C:G	50	98	1	0.06754
5:16341677:T:C	50	100	0.99	0.0158
5:16341843:A:G	50	100	1	0.01634
5:16341923:A:G	50	100	1	0.06754
5:16341969:T:C	50	100	1	0.06754
5:16342773:C:T	50	100	1	0.06481
5:16342948:A:G	50	100	1	0.06754
5:16343244:T:C	50	100	0.99	0.3751
5:16343652:C:T	50	100	1	0.06481
5:16343653:T:C	50	100	1	0.06481
5:16343777:G:A	50	100	1	0.06481
5:16343976:G:C	50	100	1	0.02251
5:16344189:G:T	50	100	0.98	0.3962
5:16344276:G:A	50	100	1	0.02251
5:16344706:T:C	50	100	1	0.065
5:16345006:T:C	50	100	1	0.01271
5:16345566:T:C	50	100	1	0.3088
5:16345675:C:T	50	100	1	0.06572
5:16346017:G:T	50	100	1	0.3085
5:16346154:A:G	50	100	1	0.3086
5:16346198:G:A	50	100	1	0.01271
5:16346289:T:C	50	100	0.99	0.02687
5:16346292:A:G	50	100	0.92	0.01289
5:16346463:C:T	50	100	1	0.4902
5:16346655:C:T	50	100	1	0.3059
5:16347124:G:A	50	100	1	0.06481
5:16347139:T:C	50	100	1	0.01271
5:16347404:T:C	50	100	1	0.06481
5:16347421:C:T	50	100	1	0.02723
5:16347481:T:A	50	100	1	0.03758
5:16347551:A:C	50	100	0.99	0.09858
5:16347567:T:A	50	100	1	0.06481
5:16348398:G:A	50	100	0.91	0.01271
5:16348520:G:A	50	100	0.98	0.02251
5:16348646:A:T	50	100	1	0.02723
5:16348691:A:G	50	100	1	0.06481
5:16348799:A:T	50	100	1	0.06481
5:16349107:G:A	50	100	1	0.03486
5:16349231:C:T	50	100	1	0.06481
5:16349239:G:A	50	100	1	0.06481
5:16349382:G:A	50	100	1	0.03758
5:16349550:T:C	50	100	1	0.06481
5:16349813:T:G	50	100	0.99	0.09858
5:16350176:C:T	50	100	1	0.3094
5:16350240:T:C	50	100	1	0.3322
5:16350498:G:A	50	100	1	0.06481
5:16350501:T:A	50	100	1	0.06481
5:16350532:C:T	50	100	1	0.06481
5:16350631:C:T	50	100	1	0.06481
5:16351324:C:T	50	100	1	0.03758
5:16351480:G:A	50	100	1	0.01271
5:16351642:C:T	50	100	1	0.04103
5:16351784:A:G	50	100	1	0.06536
5:16351960:C:T	50	100	1	0.04884
5:16351986:G:A	50	100	1	0.01598
5:16352083:C:A	50	100	1	0.02251
5:16352156:C:T	50	100	1	0.04902
5:16352197:T:A	50	100	1	0.01162
5:16352394:G:T	49	100	1	0.06481
5:16352668:A:G	50	100	1	0.06481
5:16353042:A:G	50	100	1	0.03758
5:16353134:A:G	50	100	1	0.04103
5:16353496:T:A	50	100	1	0.3061
5:16353523:A:T	50	100	1	0.04884
5:16353558:G:A	50	100	1	0.04902
5:16353921:G:A	49	100	1	0.0394
5:16353950:A:C	50	100	1	0.3976
5:16354522:T:C	50	100	1	0.01144
5:16355425:T:G	50	100	1	0.06373
5:16355595:C:A	50	100	1	0.03994
5:16355631:C:G	50	100	1	0.03758
5:16356005:A:T	50	100	1	0.01489
5:16356006:T:C	50	100	1	0.01489
5:16356179:C:T	50	100	1	0.4109
5:16356523:C:T	50	100	0.92	0.0325
5:16356645:G:A	50	100	0.98	0.05338
5:16356778:A:G	50	100	1	0.01471
5:16356849:C:T	50	100	0.99	0.06373
5:16356871:G:A	50	100	0.97	0.4897
5:16356883:G:C	50	100	1	0.01471
5:16357142:T:G	50	100	1	0.03758
5:16357292:T:A	50	100	1	0.2674
5:16357380:A:G	50	100	0.99	0.4909
5:16357397:C:T	50	100	1	0.06373
5:16357548:T:C	50	100	0.99	0.01561
5:16357561:T:C	50	100	1	0.06373
5:16357933:G:C	50	100	1	0.06373
5:16358667:C:T	50	100	1	0.01362
5:16358842:G:A	50	100	1	0.06373
5:16358938:T:C	50	100	1	0.06373
5:16359069:G:A	50	100	1	0.3562
5:16359369:C:T	50	100	1	0.2685
5:16359388:A:G	50	100	1	0.06373
5:16359649:G:C	50	100	1	0.3566
5:16360054:G:A	50	100	1	0.02378
5:16360372:T:G	50	100	1	0.03758
5:16360526:T:C	50	100	1	0.3328
5:16361164:C:T	50	100	1	0.01344
5:16361737:C:T	50	100	1	0.06373
5:16361995:A:G	50	100	1	0.03758
5:16362004:C:T	50	100	1	0.06373
5:16362063:C:T	50	100	1	0.06336
5:16362709:A:G	50	100	1	0.06354
5:16362712:A:G	50	100	0.97	0.3003
5:16363561:A:G	50	100	1	0.063
5:16364668:A:G	50	100	0.99	0.3319
5:16364798:G:A	50	100	1	0.01362
5:16364828:G:A	50	100	1	0.063
5:16365295:A:C	50	100	1	0.02378
5:16365616:G:A	50	100	0.7	0.02505
5:16365770:G:A	50	100	1	0.063
5:16365941:A:G	50	100	0.99	0.2471
5:16366228:T:C	50	100	1	0.063
5:16366351:C:A	50	100	0.98	0.2584
5:16366431:G:A	50	100	0.98	0.3159
5:16366553:T:C	50	94	0.95	0.2446
5:16366767:C:T	50	96	0.94	0.07389
5:16367007:T:C	50	100	0.96	0.01834
5:16367045:C:T	47	83	0.92	0.455
5:16367047:C:T	50	100	0.72	0.01398
5:16367173:T:C	50	98	0.94	0.1541
5:16367200:A:G	50	100	0.99	0.0423
5:16367399:C:T	50	98	0.99	0.1075
5:16367529:G:A	50	100	1	0.09078
5:16367561:C:G	50	100	0.99	0.3544
5:16367726:G:C	50	100	0.99	0.1069
5:16367746:T:G	50	98	0.99	0.2977
5:16367806:T:G	50	100	0.98	0.03903
5:16368276:A:T	50	98	1	0.1981
5:16368697:G:C	50	100	0.99	0.307
5:16369123:G:A	50	96	0.86	0.01961
5:16369154:A:G	50	100	0.99	0.3548
5:16369428:T:C	50	100	1	0.3054
5:16369608:A:C	50	100	1	0.04067
5:16369671:T:A	50	100	0.99	0.02378
5:16370176:G:A	50	100	1	0.11
5:16370257:C:A	50	100	1	0.08824
5:16370356:G:A	50	100	0.97	0.02524
5:16370474:C:T	50	100	1	0.305
5:16370720:C:T	50	100	1	0.11
5:16370842:G:A	50	100	0.98	0.03903
5:16371280:A:G	50	100	1	0.1984
5:16371529:T:G	50	100	1	0.1071
5:16371641:T:C	50	100	0.99	0.07226
5:16371721:A:G	50	100	1	0.3043
5:16371759:A:G	50	100	1	0.3867
5:16371785:C:A	50	100	1	0.1066
5:16371875:C:G	50	100	0.98	0.05356
5:16371943:A:G	50	100	1	0.11
5:16372272:G:C	50	100	1	0.3052
5:16372364:C:T	50	100	1	0.3052
5:16372428:G:A	50	100	1	0.3052
5:16372497:G:C	50	100	1	0.1983
5:16372781:C:T	50	98	1	0.1069
5:16373074:A:G	50	98	1	0.3642
5:16373091:G:A	50	98	1	0.1127
5:16373226:G:T	50	100	1	0.3072
5:16373474:T:A	50	100	1	0.3544
5:16373724:C:T	50	100	1	0.1127
5:16373791:T:C	50	100	0.96	0.03086
5:16373859:A:G	50	100	1	0.03214
5:16373933:C:T	50	100	0.84	0.03468
5:16373940:C:T	50	100	1	0.09423
5:16373957:G:A	50	100	1	0.1102
5:16374618:G:T	50	100	1	0.07244
5:16374989:G:T	50	100	1	0.09423
5:16375725:T:G	50	100	0.98	0.2362
5:16376816:C:A	50	100	1	0.09423
5:16377193:C:G	50	100	1	0.08224
5:16377478:T:G	50	100	1	0.1133
5:16377714:T:C	50	100	1	0.1098
5:16377718:T:C	50	100	0.87	0.05229
5:16378792:G:A	50	100	1	0.1098
5:16378932:A:G	50	100	1	0.3074
5:16378969:G:A	50	100	1	0.09314
5:16379501:C:A	50	100	0.95	0.09441
5:16379811:A:T	50	100	1	0.07262
5:16380037:C:T	50	100	1	0.11
5:16380094:G:A	50	100	1	0.08224
5:16380234:C:A	50	100	0.99	0.01797
5:16380751:A:C	50	100	0.98	0.03903
5:16381130:G:A	50	100	1	0.11
5:16381200:C:T	50	100	1	0.1138
5:16381408:C:T	50	100	1	0.1098
5:16381444:C:T	50	100	1	0.3072
5:16381452:A:C	50	100	0.75	0.03177
5:16381927:T:C	50	100	1	0.08787
5:16382151:T:A	50	100	1	0.11
5:16382193:C:T	50	100	1	0.08769
5:16382388:T:A	50	100	1	0.0935
5:16382431:T:C	50	100	0.98	0.05338
5:16382557:G:C	50	100	1	0.1098
5:16383106:A:G	50	100	1	0.1098
5:16383311:G:A	50	100	0.82	0.01634
5:16383346:C:T	50	100	1	0.3546
5:16383465:G:T	50	100	1	0.1098
5:16384452:A:T	50	100	1	0.08243
5:16384537:G:A	50	100	1	0.3546
5:16384820:A:G	50	100	1	0.3077
5:16384974:G:A	50	100	1	0.03195
5:16385511:G:A	50	100	1	0.1098
5:16385806:C:T	50	100	1	0.1131
5:16385916:G:A	50	100	0.99	0.07044
5:16386123:C:T	50	100	1	0.09477
5:16386324:A:G	50	100	1	0.03195
5:16386331:G:A	50	100	0.97	0.0305
5:16386504:G:C	50	100	1	0.3014
5:16386772:C:T	50	100	0.96	0.03068
5:16386830:G:C	50	100	1	0.309
5:16386851:T:C	50	100	1	0.3415
5:16386994:T:C	50	100	1	0.3415
5:16387077:C:T	50	100	1	0.03195
5:16387161:A:G	50	100	1	0.3092
5:16387289:C:T	50	100	0.98	0.03105
5:16387317:T:C	50	100	1	0.3564
5:16387318:G:A	50	100	1	0.1167
5:16387496:T:C	50	98	0.88	0.05646
5:16387721:G:A	50	100	0.93	0.03813
5:16388150:C:T	50	100	1	0.1133
5:16388476:A:C	50	100	0.96	0.03014
5:16388723:A:G	50	98	1	0.3081
5:16388833:G:A	50	100	1	0.03086
5:16389257:C:T	50	100	1	0.3566
5:16389270:G:A	50	100	1	0.3017
5:16389466:T:C	50	100	1	0.356
5:16389685:G:C	50	100	1	0.3019
5:16389708:A:T	50	94	0.78	0.01107
5:16389712:A:T	50	100	0.99	0.2475
5:16389717:T:A	50	92	0.96	0.1258
5:16389721:T:A	50	98	0.92	0.0354
5:16389741:A:T	50	94	0.95	0.3671
5:16389803:A:G	50	100	1	0.356
5:16389910:G:T	50	100	1	0.4519
5:16390094:G:A	50	100	0.98	0.03195
5:16390684:A:G	50	100	1	0.4248
5:16390840:T:G	50	100	0.99	0.02033
5:16390885:G:T	50	100	1	0.08243
5:16391013:T:C	50	100	1	0.1033
5:16391264:C:T	50	100	1	0.03195
5:16391271:T:C	50	100	0.99	0.0728
5:16391536:T:C	50	100	1	0.1276
5:16391772:C:T	50	100	1	0.3016
5:16391800:T:C	50	100	1	0.04394
5:16392097:C:T	50	100	0.99	0.02033
5:16392263:A:G	50	100	1	0.08243
5:16393228:G:C	50	100	1	0.03195
5:16393437:T:C	50	100	0.99	0.2199
5:16393852:A:G	50	100	1	0.03086
5:16394428:C:T	50	100	1	0.3573
5:16394461:A:G	50	100	1	0.1275
5:16394523:C:T	50	100	0.98	0.02505
5:16395243:G:A	50	100	1	0.102
5:16395443:G:A	50	100	1	0.09423
5:16395525:T:A	50	100	1	0.03195
5:16395699:C:T	50	100	1	0.3578
5:16395709:T:A	50	100	1	0.1275
5:16396196:A:C	50	100	0.91	0.02996
5:16396356:C:T	50	100	0.95	0.0256
5:16396527:T:C	50	100	1	0.03195
5:16396554:C:T	50	100	1	0.1275
5:16396799:A:G	50	100	1	0.1022
5:16396954:T:C	50	100	1	0.1035
5:16397237:G:A	50	100	1	0.08243
5:16397473:G:A	50	100	1	0.03195
5:16397910:C:A	50	100	1	0.11
5:16398119:C:T	50	100	1	0.03195
5:16398315:T:C	50	100	1	0.08243
5:16398905:A:G	50	100	0.99	0.07081
5:16399324:G:A	50	100	1	0.08243
5:16399325:C:A	50	100	1	0.08243
5:16399566:A:G	50	100	0.97	0.1625
5:16399732:C:T	50	100	1	0.3014
5:16400017:C:T	50	100	1	0.1275
5:16400248:G:T	50	100	1	0.09441
5:16400260:C:T	50	100	1	0.2921
5:16400395:T:C	50	100	1	0.11
5:16400856:G:A	50	100	0.85	0.01725
5:16400860:T:G	50	100	0.99	0.01325
5:16400882:T:C	50	100	0.99	0.07062
5:16400998:T:C	50	100	0.99	0.2925
5:16401060:G:C	50	100	1	0.08243
5:16401069:C:T	50	98	1	0.09314
5:16401452:T:C	50	100	0.98	0.03885
5:16401624:C:T	50	100	1	0.1102
5:16401867:G:A	50	100	0.99	0.301
5:16401871:G:T	50	100	0.99	0.3591
5:16402247:C:T	50	100	0.94	0.01543
5:16402561:C:T	50	100	1	0.09423
5:16402883:T:C	50	100	0.99	0.02033
5:16402966:A:G	50	100	1	0.4684
5:16403123:C:T	50	100	1	0.08243
5:16403358:T:G	50	100	1	0.03195
5:16403542:C:A	50	100	1	0.08243
5:16403589:C:T	50	100	1	0.02033
5:16403778:C:T	50	100	1	0.08243
5:16403792:G:A	50	100	1	0.08769
5:16403840:T:C	50	100	1	0.1102
5:16403950:C:T	50	100	1	0.09967
5:16404125:C:T	50	100	1	0.1275
5:16404426:C:T	50	100	1	0.1098
5:16404441:G:A	50	100	1	0.08243
5:16405068:C:T	50	100	1	0.08787
5:16405084:G:A	50	100	0.99	0.02052
5:16405131:T:A	50	100	1	0.03195
5:16405367:G:A	50	100	1	0.1275
5:16405538:A:C	50	100	1	0.08243
5:16405848:C:G	50	100	1	0.1273
5:16405983:C:G	50	100	1	0.1275
5:16406243:G:A	50	100	1	0.09314
5:16406265:C:T	50	100	1	0.3584
5:16406358:G:A	50	100	1	0.1144
5:16406509:T:C	50	100	1	0.08243
5:16406590:C:T	50	100	0.82	0.01634
5:16406845:A:T	50	100	1	0.1275
5:16406852:A:G	50	100	0.99	0.3578
5:16406863:G:A	50	100	0.86	0.01725
5:16406945:A:G	50	100	0.91	0.02996
5:16407431:G:T	50	100	0.99	0.08243
5:16407887:C:T	50	100	0.98	0.03922
5:16407913:G:C	50	100	0.92	0.03794
5:16407981:G:A	49	100	1	0.1102
5:16407993:T:C	50	100	0.99	0.3571
5:16408457:A:G	50	100	1	0.04085
5:16408491:G:A	50	100	0.99	0.4944
5:16408682:G:A	50	100	0.98	0.03922
5:16408875:C:T	50	100	1	0.1102
5:16409180:G:T	50	100	1	0.1273
5:16410229:C:T	50	100	0.96	0.03086
5:16410309:C:T	50	100	0.99	0.1273
5:16410489:C:T	50	100	0.97	0.02542
5:16410821:C:A	50	100	0.98	0.08079
5:16411042:T:A	50	100	0.96	0.02106
5:16411398:C:G	50	100	0.95	0.11
5:16411496:C:G	50	100	0.92	0.1216
5:16411701:C:T	50	94	0.88	0.1489
5:16411936:C:T	50	98	0.81	0.1378
5:16412109:A:C	50	96	0.68	0.02596
5:16412516:T:C	50	100	0.82	0.05465
5:16412732:C:T	50	100	0.89	0.07861
5:16412905:C:A	50	98	0.97	0.4374
5:16412984:A:G	50	100	0.95	0.01725
5:16413285:T:G	50	100	0.95	0.01707
5:16413470:T:C	50	100	0.6	0.01489
5:16413801:C:T	50	94	0.8	0.03141
5:16414230:T:C	50	100	0.89	0.02578
5:16414262:T:A	50	100	0.91	0.03214
5:16414363:C:T	50	98	0.96	0.2337
5:16414644:C:T	50	100	0.95	0.03159
5:16414650:C:A	50	100	0.92	0.02633
5:16415401:C:T	50	100	0.94	0.0256
5:16415407:G:A	50	100	0.9	0.02578
5:16416568:C:G	50	100	0.96	0.2357
5:16416573:C:T	50	100	0.83	0.01325
5:16416909:A:C	50	98	0.97	0.4243
5:16417173:C:T	50	98	0.97	0.09459
5:16417401:A:T	50	100	0.89	0.02215
5:16417727:G:A	50	100	0.93	0.02669
5:16418286:G:A	50	100	0.97	0.09096
5:16418443:G:C	50	100	0.88	0.02832
5:16418673:C:T	50	98	0.8	0.01434
5:16418707:T:C	50	98	0.99	0.0236
5:16418720:G:A	50	98	0.95	0.2191
5:16418722:C:T	50	100	0.96	0.01035
5:16418771:C:T	50	100	0.99	0.1901
5:16418933:T:C	50	100	0.97	0.02269
5:16419140:T:C	50	98	0.99	0.4729
5:16419490:G:T	49	100	0.97	0.02269
5:16419557:C:T	49	98	0.99	0.4343
5:16419960:C:T	50	98	0.99	0.4766
5:16420038:G:A	50	98	0.99	0.4731
5:16420707:C:T	50	98	0.99	0.4729
5:16420997:G:A	50	96	1	0.02651
5:16421055:C:T	50	100	0.99	0.1062
5:16421094:C:T	50	98	0.98	0.02342
5:16421251:C:T	50	100	1	0.01906
5:16421498:G:T	50	100	0.98	0.0187
5:16421522:T:A	50	100	0.92	0.01761
5:16421591:C:T	50	98	0.98	0.2019
5:16421698:C:G	50	100	0.98	0.02251
5:16421802:G:A	50	100	0.92	0.06845
5:16421877:C:G	50	100	1	0.3439
5:16421896:T:C	50	100	0.99	0.2442
5:16421906:A:G	50	98	0.97	0.1781
5:16422009:A:G	50	100	0.98	0.02251
5:16422062:C:T	50	100	0.98	0.1068
5:16422280:T:C	50	98	0.78	0.01634
5:16422464:T:C	50	100	0.96	0.02269
5:16422585:G:A	50	98	0.98	0.09423
5:16422632:T:A	50	100	1	0.3435
5:16422635:C:T	50	100	1	0.3439
5:16422835:G:A	50	98	0.94	0.03286
5:16422997:T:C	50	100	1	0.1894
5:16423081:G:A	50	100	0.92	0.06917
5:16423395:G:C	50	100	1	0.1069
5:16423418:T:C	50	100	1	0.1071
5:16423686:T:C	50	100	1	0.2026
5:16423870:A:G	50	100	1	0.2473
5:16423970:A:G	50	98	1	0.4218
5:16423971:T:A	50	98	1	0.4218
5:16424072:G:A	49	100	1	0.3435
5:16424085:T:C	49	100	0.99	0.3086
5:16424152:G:A	50	98	1	0.2473
5:16424161:T:C	50	100	0.99	0.03159
5:16424175:A:G	50	98	0.99	0.4058
5:16424176:T:A	50	100	0.99	0.02251
5:16424183:A:G	50	100	0.99	0.03141
5:16424190:T:C	50	100	1	0.03141
5:16424211:T:C	50	100	1	0.3397
5:16424422:T:C	50	100	1	0.1336
5:16424448:T:C	50	100	1	0.2026
5:16424641:T:G	50	100	1	0.01126
5:16424897:G:A	50	100	0.99	0.02378
5:16424982:C:T	50	100	1	0.4515
5:16424993:T:C	50	100	1	0.4572
5:16425239:C:T	50	100	1	0.2026
5:16425654:C:T	50	100	0.99	0.01743
5:16425893:G:T	50	100	0.96	0.01797
5:16426031:C:T	50	100	1	0.3401
5:16426091:G:A	50	100	0.9	0.01761
5:16426365:G:A	50	100	1	0.02251
5:16426426:G:A	50	100	0.84	0.01235
5:16426476:C:T	50	100	1	0.03141
5:16426484:C:A	50	98	0.65	0.0158
5:16426591:T:C	50	100	1	0.02288
5:16426846:G:A	50	96	0.85	0.03867
5:16426941:T:C	50	100	1	0.189
5:16427128:A:G	50	100	0.96	0.01779
5:16427293:G:C	50	100	1	0.02251
5:16427405:A:T	50	100	1	0.04158
5:16427406:T:A	50	92	0.85	0.1111
5:16427570:C:T	50	100	1	0.02088
5:16427608:T:G	50	100	1	0.02288
5:16427617:T:C	50	100	1	0.2469
5:16427664:C:T	50	100	1	0.1946
5:16427868:A:C	50	100	0.99	0.3346
5:16427886:G:A	50	100	1	0.2032
5:16427965:T:C	50	100	0.95	0.03304
5:16428184:C:A	50	100	0.86	0.03322
5:16428295:T:C	50	100	0.98	0.2028
5:16428300:A:G	50	100	1	0.1107
5:16428580:T:A	50	98	1	0.2502
5:16428860:T:C	50	100	1	0.1905
5:16428861:G:A	50	100	0.94	0.161
5:16429002:T:C	50	100	0.94	0.03304
5:16429148:C:T	50	100	0.94	0.03304
5:16429284:T:C	50	100	1	0.03377
5:16429602:A:G	50	98	0.87	0.0325
5:16429616:A:T	43	76.7	0.97	0.3417
5:16429634:C:T	44	97.7	0.77	0.0443
5:16429829:G:C	50	98	1	0.03377
5:16430042:C:T	50	100	1	0.1104
5:16430159:T:A	50	100	1	0.03377
5:16430258:A:G	50	100	1	0.02397
5:16430915:T:C	50	100	1	0.2024
5:16430979:C:G	50	100	1	0.02251
5:16431117:A:C	50	100	1	0.03377
5:16431157:C:T	50	100	1	0.01961
5:16431257:A:G	50	100	1	0.03377
5:16431417:G:C	50	100	1	0.03159
5:16431635:C:T	50	100	1	0.03377
5:16431735:C:A	50	100	0.99	0.2727
5:16431907:C:T	50	100	1	0.02251
5:16432106:A:G	50	100	1	0.03014
5:16432154:T:C	50	100	1	0.2727
5:16432516:A:G	50	98	1	0.2482
5:16432602:G:A	50	100	1	0.2727
5:16432889:C:A	50	100	1	0.2389
5:16433008:C:T	50	100	1	0.2727
5:16433067:G:A	50	100	1	0.1097
5:16433234:C:T	50	100	1	0.02251
5:16433470:T:C	49	93.9	0.84	0.09949
5:16433526:G:A	50	100	1	0.2731
5:16433550:T:C	50	100	1	0.1097
5:16433655:A:T	50	100	1	0.203
5:16433915:A:G	50	100	0.95	0.03286
5:16434072:C:A	50	100	1	0.02433
5:16434191:T:C	50	100	1	0.01961
5:16434230:G:A	50	100	0.96	0.03286
5:16434636:T:C	50	100	0.96	0.03359
5:16434703:G:A	50	100	1	0.0216
5:16434732:C:T	50	100	1	0.3397
5:16434762:G:A	50	100	1	0.02251
5:16434781:G:C	50	100	1	0.1601
5:16435035:G:A	50	100	1	0.2028
5:16435490:G:A	50	100	0.92	0.0118
5:16435507:T:G	50	98	0.99	0.3442
5:16435907:A:C	50	100	1	0.2026
5:16435964:G:A	50	100	1	0.01834
5:16436001:T:C	50	100	0.99	0.1098
5:16436097:G:A	50	100	1	0.01979
5:16436104:C:T	50	100	1	0.345
5:16436220:C:T	50	100	1	0.2026
5:16436385:G:A	50	100	0.99	0.2061
5:16436397:G:A	50	100	0.92	0.01834
5:16436399:C:T	50	100	0.99	0.08442
5:16436565:A:G	50	100	0.99	0.2491
5:16436572:C:T	50	100	1	0.02306
5:16436667:C:A	50	100	1	0.345
5:16436975:G:A	50	100	0.97	0.02796
5:16437385:G:A	50	100	1	0.02251
5:16437472:T:C	50	100	0.98	0.1975
5:16437529:C:A	50	100	0.99	0.199
5:16437872:T:C	50	100	0.99	0.1113
5:16438031:T:A	50	100	1	0.0325
5:16438180:T:C	50	100	0.98	0.02778
5:16439044:G:A	50	98	0.94	0.03341
5:16439055:A:C	50	100	0.99	0.2416
5:16439162:C:T	50	100	1	0.03159
5:16439383:C:T	50	100	0.98	0.01761
5:16439402:C:T	50	100	1	0.02251
5:16439403:G:A	50	98	0.93	0.07226
5:16439903:C:T	50	100	1	0.0216
5:16439925:A:T	50	100	0.99	0.2099
5:16439985:G:A	50	100	1	0.1915
5:16440203:T:G	50	100	1	0.03159
5:16440432:C:A	50	100	1	0.2042
5:16441477:G:A	50	100	1	0.1915
5:16441649:T:C	49	100	1	0.0216
5:16441730:C:T	50	98	0.94	0.01307
5:16442686:G:A	50	100	0.99	0.1117
5:16442731:A:G	50	100	1	0.02614
5:16442836:G:A	50	94	0.9	0.03558
5:16443101:G:A	50	100	1	0.2489
5:16443200:G:A	50	100	0.99	0.2003
5:16443336:C:T	50	100	1	0.02251
5:16443595:T:A	50	100	1	0.4325
5:16444234:T:G	50	100	1	0.0216
5:16444840:A:G	50	100	0.99	0.3597
5:16444968:G:A	50	100	0.99	0.1986
5:16446050:C:T	50	100	0.97	0.01398
5:16446137:G:A	50	100	0.93	0.02215
5:16446687:C:T	50	100	1	0.4517
5:16446803:T:C	50	100	0.91	0.01834
5:16447795:C:T	50	100	1	0.356
5:16447952:T:C	50	100	0.99	0.0216
5:16448160:G:A	50	100	0.98	0.0472
5:16448928:G:A	50	100	1	0.3482
5:16449575:T:C	50	100	1	0.0216
5:16449956:G:A	50	100	1	0.3477
5:16450159:T:C	50	100	1	0.0216
5:16450349:G:A	50	100	0.91	0.08715
5:16451079:C:T	50	100	1	0.3477
5:16451137:T:G	50	100	1	0.2485
5:16451177:A:G	50	100	0.95	0.01017
5:16451322:C:G	50	100	1	0.1912
5:16451967:T:C	50	100	1	0.01761
5:16452342:C:A	50	100	1	0.4023
5:16452789:G:A	50	100	1	0.01543
5:16453379:C:T	50	100	1	0.02251
5:16453724:T:A	50	100	1	0.3477
5:16453832:T:C	50	100	1	0.0216
5:16454167:T:C	50	100	0.99	0.3477
5:16454261:A:G	50	100	1	0.2487
5:16454380:C:T	50	100	1	0.2489
5:16454395:G:A	50	100	0.99	0.2003
5:16454725:C:G	50	100	0.94	0.02052
5:16454834:C:G	50	100	1	0.01761
5:16454844:C:T	50	98	0.99	0.4023
5:16454955:G:T	50	100	0.98	0.01126
5:16454960:T:C	50	98	0.99	0.3477
5:16455017:A:G	50	100	0.99	0.3613
5:16455053:T:C	50	100	0.89	0.03032
5:16455157:T:C	50	98	0.99	0.3477
5:16455210:G:T	50	100	1	0.2487
5:16455397:T:C	50	98	0.99	0.4025
5:16455664:G:A	50	98	0.99	0.1986
5:16456022:T:C	50	100	0.94	0.142
5:16456369:A:G	50	100	1	0.02251
5:16456389:A:C	50	94	0.93	0.03631
5:16456708:C:A	50	98	0.99	0.3479
5:16457667:C:A	50	98	0.88	0.03268
5:16457928:T:C	50	100	1	0.02251
5:16458073:G:A	50	100	1	0.01126
5:16458385:G:A	50	98	0.99	0.06754
5:16458950:C:T	50	100	0.99	0.05428
5:16459111:C:T	50	100	1	0.01924
5:16459169:T:G	50	100	0.99	0.36
5:16460027:C:G	50	98	1	0.2491
5:16460074:C:G	50	100	0.99	0.06736
5:16460322:A:C	50	100	1	0.02124
5:16460353:C:T	50	98	0.99	0.345
5:16460596:G:C	50	100	0.92	0.02869
5:16460828:C:T	50	98	1	0.1912
5:16461321:T:G	50	100	1	0.01761
5:16462032:G:A	50	100	0.99	0.06645
5:16462229:T:G	50	100	1	0.02233
5:16462265:T:C	50	100	1	0.0472
5:16463416:T:A	50	100	0.99	0.06736
5:16464040:C:T	50	100	0.99	0.1919
5:16464335:C:T	50	100	0.99	0.08043
5:16464487:A:G	49	100	0.98	0.1118
5:16464620:T:C	50	100	0.99	0.0472
5:16466117:A:G	50	100	0.97	0.06082
5:16466473:T:C	50	100	0.99	0.01761
5:16467304:A:G	50	100	1	0.03813
5:16468023:A:T	50	100	1	0.03813
5:16468055:G:A	50	100	1	0.01017
5:16468837:G:C	49	91.8	0.94	0.358
5:16469306:A:G	50	100	0.93	0.03686
5:16469484:T:C	50	100	0.99	0.3417
5:16469750:C:T	50	100	1	0.0216
5:16469768:A:C	50	100	0.97	0.3016
5:16469923:A:T	50	100	0.96	0.01525
5:16470246:G:A	50	100	0.96	0.04811
5:16470389:C:A	50	100	1	0.0216
5:16470452:T:A	50	100	1	0.3364
5:16470841:T:A	50	100	1	0.03794
5:16470933:C:A	50	100	0.99	0.4686
5:16471296:A:G	50	100	0.99	0.2796
5:16471338:A:G	50	100	1	0.0216
5:16471607:C:T	50	98	1	0.03794
5:16471753:A:G	50	100	0.9	0.01761
5:16472385:A:G	50	100	1	0.03813
5:16472596:T:C	50	100	0.99	0.216
5:16472772:T:C	50	100	1	0.03577
5:16473729:C:T	50	100	0.99	0.4178
5:16474149:C:T	50	100	1	0.03794
5:16474535:T:G	50	100	0.99	0.3379
5:16475090:C:G	50	100	1	0.03794
5:16475100:G:C	50	100	1	0.01452
5:16475251:A:G	50	100	1	0.0216
5:16475444:A:G	50	100	1	0.0216
5:16475577:C:T	50	100	0.99	0.2485
5:16475972:G:A	50	100	1	0.03794
5:16476138:G:A	50	100	0.96	0.02869
5:16476470:A:G	50	100	1	0.0216
5:16476474:C:T	50	100	0.99	0.1841
5:16476581:C:T	50	100	1	0.03794
5:16476734:C:T	50	100	1	0.03794
5:16476909:A:G	50	100	0.99	0.2838
5:16477298:T:C	50	100	0.86	0.01761
5:16477414:C:T	50	100	1	0.03794
5:16477452:A:T	50	100	0.92	0.02578
5:16477464:T:C	50	100	1	0.03794
5:16477642:C:A	50	100	0.99	0.3381
5:16477815:G:A	50	100	0.96	0.0167
5:16477974:G:A	50	100	0.9	0.03813
5:16478011:A:G	50	100	0.98	0.3762
5:16478091:G:A	50	100	0.99	0.3381
5:16478692:A:G	50	100	1	0.01107
5:16479003:G:C	50	92	0.8	0.04285
5:16479042:A:G	50	100	0.99	0.1872
5:16479111:A:G	50	100	1	0.3364
5:16479810:G:A	50	100	0.99	0.187
5:16480661:T:C	50	100	0.99	0.2102
5:16480953:C:T	50	100	0.99	0.187
5:16481076:A:G	50	100	0.97	0.07534
5:16481454:A:G	50	100	1	0.03577
5:16481462:G:A	50	100	0.98	0.187
5:16481848:A:C	50	100	0.95	0.03758
5:16481906:G:A	50	100	1	0.03577
5:16482100:A:T	50	100	0.95	0.03758
5:16482139:G:A	50	100	0.95	0.03758
5:16482176:C:T	50	100	0.95	0.03758
5:16482195:A:G	50	100	0.98	0.2682
5:16482282:A:T	50	98	0.95	0.03758
5:16482410:A:G	50	100	0.95	0.03758
5:16482751:T:C	50	100	0.95	0.03758
5:16482836:T:C	50	100	0.96	0.01797
5:16483201:T:G	50	100	0.89	0.01253
5:16483956:G:A	50	98	0.94	0.01107
5:16483958:C:T	50	100	1	0.0216
5:16484019:A:G	50	100	0.99	0.3384
5:16484137:A:C	50	100	0.89	0.0374
5:16484603:C:T	50	100	1	0.0216
5:16484743:A:T	50	96	0.96	0.04902
5:16485190:A:G	50	100	0.99	0.3384
5:16485202:G:A	50	100	0.97	0.03758
5:16485707:T:A	50	100	0.95	0.03468
5:16486161:C:T	50	100	0.96	0.02887
5:16486162:C:T	50	100	0.98	0.3382
5:16486497:T:C	50	98	0.96	0.0394
5:16487109:C:T	50	100	0.85	0.0187
5:16487206:C:T	50	100	0.96	0.03068
5:16487221:G:T	50	98	0.96	0.1875
5:16487588:C:T	50	90	0.94	0.421
5:16487648:G:A	50	100	0.98	0.02596
5:16487887:T:C	50	100	0.95	0.0138
5:16488178:G:C	50	96	0.96	0.4248
5:16488637:T:G	50	100	0.98	0.03177
5:16489100:A:C	48	100	0.98	0.02324
5:16489495:A:G	50	100	0.98	0.2502
5:16489779:C:G	50	100	0.93	0.02778
5:16489841:T:A	50	98	0.98	0.3858
5:16490166:G:T	50	100	0.96	0.08951
5:16490240:C:T	50	100	0.93	0.02923
5:16490763:T:A	50	100	0.99	0.1832
5:16490943:A:G	50	100	0.99	0.317
5:16491272:G:A	50	100	0.92	0.02778
5:16491329:T:C	50	100	1	0.0167
5:16491665:G:C	50	98	0.98	0.3163
5:16492229:T:A	48	93.8	0.62	0.03558
5:16492231:A:T	47	91.5	0.92	0.1029
5:16492233:A:T	50	100	0.92	0.0285
5:16492253:C:A	50	86	0.69	0.07952
5:16492887:G:A	50	100	0.98	0.01688
5:16492959:G:A	50	100	0.97	0.01543
5:16493065:C:T	50	100	1	0.0187
5:16493142:G:A	50	100	0.99	0.1934
5:16493149:C:G	50	98	0.98	0.3302
5:16493176:C:T	50	98	0.98	0.3304
5:16493236:G:C	50	100	0.99	0.262
5:16493587:T:C	50	98	0.98	0.3749
5:16494030:A:G	50	98	0.98	0.3014
5:16494527:A:G	50	98	0.99	0.3301
5:16494529:G:A	50	100	0.74	0.02179
5:16494617:C:T	50	100	0.95	0.061
5:16494637:G:A	50	98	0.99	0.3301
5:16494904:T:A	50	98	0.98	0.3727
5:16495462:A:G	50	98	0.99	0.3281
5:16496102:C:T	50	100	0.99	0.1921
5:16496204:T:C	50	100	0.97	0.03613
5:16496993:G:T	50	98	0.97	0.3649
5:16497730:G:A	50	100	0.98	0.1995
5:16498015:C:A	50	100	0.98	0.0305
5:16498625:T:C	50	100	0.86	0.01906
5:16499244:C:T	50	100	0.7	0.01198
5:16499371:A:G	50	100	0.99	0.1581
5:16499917:A:C	50	90	0.87	0.3891
5:16500681:A:G	50	94	0.97	0.4292
5:16500772:C:T	50	96	0.97	0.4299
5:16501566:A:G	50	98	0.98	0.1928
5:16501571:T:C	50	96	0.97	0.4187
5:16501835:A:G	50	98	0.99	0.218
5:16502352:A:C	50	100	0.99	0.4265
5:16502717:T:A	50	98	0.99	0.4913
5:16502731:A:C	50	98	0.99	0.4911
5:16502946:A:G	50	96	0.99	0.4918
5:16503007:T:C	50	100	0.99	0.35
5:16503038:A:G	50	96	1	0.1919
5:16503081:C:G	50	96	1	0.1919
5:16503152:A:G	50	96	0.98	0.2289
5:16503194:T:C	50	96	1	0.203
5:16503289:A:C	50	100	1	0.02596
5:16503311:G:T	50	100	1	0.3155
5:16503649:C:T	49	98	1	0.203
5:16503650:A:G	50	98	1	0.2028
5:16503679:G:A	50	88	0.98	0.3275
5:16503691:G:C	50	98	1	0.203
5:16503888:T:A	50	98	1	0.203
5:16504239:T:C	50	98	1	0.2028
5:16504378:T:C	50	96	0.98	0.2003
5:16504509:A:G	50	100	1	0.03359
5:16504654:T:C	50	94	0.98	0.1186
5:16505563:G:A	50	100	0.95	0.01071
5:16505727:G:A	50	96	0.99	0.4041
5:16505728:G:A	50	96	0.97	0.1946
5:16505891:G:A	50	100	0.99	0.1574
5:16506736:G:A	49	100	0.99	0.07171
5:16508030:C:T	50	100	0.99	0.4341
5:16508144:C:A	50	100	0.99	0.3266
5:16508177:G:A	50	100	1	0.3922
5:16508565:A:G	50	100	0.99	0.4143
5:16508789:T:C	50	100	0.96	0.3931
5:16509035:C:T	49	98	1	0.01053
5:16509074:A:G	48	100	0.96	0.4056
5:16509227:G:A	50	100	0.99	0.4891
5:16509391:C:T	50	100	0.99	0.1038
5:16509940:G:A	50	100	0.99	0.07571
5:16510189:T:C	50	100	1	0.1394
5:16510580:A:G	50	100	0.99	0.4926
5:16510582:G:A	50	100	0.98	0.01652
5:16510800:C:A	50	98	1	0.06917
5:16511200:A:T	50	100	1	0.07607
5:16511407:G:C	50	100	0.99	0.0325
5:16512255:A:G	50	96	0.97	0.2317
5:16512298:T:C	50	100	0.96	0.03032
5:16512305:G:A	50	100	0.99	0.03159
5:16512360:A:G	50	100	0.99	0.4326
5:16513003:T:C	50	100	0.99	0.4317
5:16513083:G:T	50	100	0.89	0.07117
5:16513372:C:G	50	100	0.98	0.4199
5:16513373:A:G	50	100	0.98	0.4167
5:16513555:T:C	50	100	0.96	0.06082
5:16513613:C:G	50	98	0.98	0.1988
5:16514160:G:T	50	100	0.98	0.1572
5:16514402:G:A	50	100	0.99	0.1037
5:16514442:C:A	50	98	0.97	0.1739
5:16514455:G:T	50	100	0.99	0.1037
5:16514510:A:G	50	100	0.99	0.1037
5:16514526:T:G	50	100	1	0.061
5:16514660:G:A	50	100	0.99	0.0325
5:16514778:T:C	50	100	1	0.0719
5:16514967:A:T	49	100	0.94	0.03322
5:16514980:A:T	50	100	0.99	0.1053
5:16515167:C:A	50	98	0.98	0.2075
5:16515305:C:T	50	100	1	0.07208
5:16515564:A:T	50	100	1	0.0719
5:16515607:G:A	50	100	1	0.0719
5:16515681:C:T	50	100	1	0.0719
5:16515818:C:T	50	100	1	0.07244
5:16515838:C:T	50	100	0.99	0.1574
5:16515905:A:T	50	98	0.98	0.1394
5:16516015:G:A	50	100	0.99	0.07226
5:16516438:C:A	50	100	0.97	0.185
5:16516447:A:G	50	100	0.99	0.07353
5:16516527:C:G	50	100	0.99	0.07371
5:16516669:C:A	50	100	1	0.3386
5:16516778:A:T	50	100	0.99	0.1915
5:16516797:T:G	50	100	0.99	0.07353
5:16517021:C:A	47	100	0.99	0.2729
5:16517264:G:A	50	100	0.99	0.07335
5:16517275:C:T	50	100	0.99	0.07335
5:16517367:G:A	50	100	0.98	0.07317
5:16517629:A:C	50	100	0.99	0.07335
5:16517714:G:A	50	100	0.99	0.07353
5:16518085:C:T	50	100	0.99	0.06409
5:16518110:G:A	50	98	0.97	0.1973
5:16518357:G:A	50	98	0.75	0.03722
5:16518370:G:A	50	100	1	0.06409
5:16518540:G:A	49	100	0.99	0.08606
5:16518580:G:A	50	100	1	0.1567
5:16518998:G:T	50	100	0.98	0.01126
5:16519196:C:T	50	98	0.99	0.1485
5:16519700:C:T	50	100	0.98	0.3923
5:16519743:T:C	50	100	1	0.3377
5:16519991:G:T	50	98	0.98	0.4593
5:16520118:G:A	50	96	0.98	0.1799
5:16520201:C:T	50	98	0.7	0.01144
5:16520270:A:G	50	100	1	0.1476
5:16520322:T:C	50	98	0.97	0.1816
5:16520325:T:G	50	96	0.96	0.09513
5:16520385:A:C	50	98	0.98	0.311
5:16520423:G:A	50	100	0.96	0.02959
5:16520540:G:A	50	100	0.97	0.0187
5:16520569:C:A	50	100	0.98	0.09277
5:16520815:C:T	50	100	0.96	0.03014
5:16520845:A:G	50	100	0.96	0.03014
5:16520914:C:T	50	100	0.99	0.3275
5:16521078:T:G	50	100	0.96	0.03014
5:16521466:C:T	50	100	0.99	0.3355
5:16521501:A:T	50	100	0.95	0.03014
5:16521604:G:A	50	100	0.95	0.03014
5:16522016:C:T	50	98	0.97	0.1826
5:16522322:G:A	50	100	0.96	0.03141
5:16522363:T:A	50	100	0.94	0.03141
5:16522426:T:A	49	100	0.96	0.03141
5:16522666:T:C	50	98	0.98	0.1986
5:16522799:G:A	50	100	0.99	0.3259
5:16523140:C:A	50	100	0.98	0.4855
5:16523144:T:A	50	100	0.99	0.3341
5:16523255:G:A	50	100	0.99	0.3255
5:16523392:T:C	50	100	0.97	0.03141
5:16523393:C:A	50	100	0.97	0.03141
5:16523557:G:A	50	100	0.98	0.1465
5:16523731:C:T	50	100	0.96	0.03159
5:16523751:G:A	50	100	0.96	0.03159
5:16523981:G:C	50	100	0.96	0.03159
5:16524346:G:A	50	98	0.97	0.1788
5:16524432:A:G	50	98	0.98	0.1649
5:16524864:G:A	44	100	0.95	0.1478
5:16524873:C:T	45	97.8	0.82	0.1874
5:16525070:G:A	50	98	0.88	0.08388
5:16525137:A:C	47	93.6	0.72	0.0325
5:16525350:T:C	50	100	0.94	0.1964
5:16525681:G:A	50	98	0.99	0.06354
5:16525996:G:A	50	100	0.98	0.01344
5:16526178:G:A	50	100	0.97	0.02723
5:16526636:C:T	50	100	0.96	0.03504
5:16526989:A:G	50	98	0.96	0.1122
5:16527049:C:T	50	100	0.94	0.02796
5:16527110:A:G	50	100	0.98	0.1627
5:16527308:C:T	50	100	0.98	0.1681
5:16527322:C:T	50	98	0.97	0.1127
5:16527407:G:A	50	98	0.97	0.1118
5:16527516:T:G	50	98	0.96	0.1135
5:16527826:T:C	50	96	0.96	0.1093
5:16527917:C:T	50	100	1	0.01198
5:16528118:T:C	50	100	0.98	0.4067
5:16528148:T:C	50	100	0.97	0.1135
5:16528360:T:C	50	100	1	0.01216
5:16528466:T:C	50	98	0.98	0.1777
5:16528490:A:G	50	100	0.92	0.03504
5:16528494:C:T	50	100	0.96	0.173
5:16528497:G:C	50	100	0.98	0.03504
5:16528509:G:A	50	100	0.85	0.02415
5:16528549:G:A	50	100	0.98	0.2763
5:16528572:T:C	50	100	1	0.01126
5:16528607:A:G	50	100	0.99	0.1627
5:16528637:A:G	50	100	0.99	0.1627
5:16528775:G:A	50	100	1	0.01362
5:16528952:G:A	50	100	0.94	0.01089
5:16529230:T:C	50	98	0.98	0.05301
5:16529447:G:A	50	100	1	0.1629
5:16529470:G:T	50	100	0.99	0.1643
5:16529486:A:G	50	100	0.99	0.1629
5:16529645:G:A	50	98	0.98	0.3887
5:16529832:G:A	50	98	0.95	0.1796
5:16530128:C:T	50	100	0.99	0.1019
5:16530234:G:A	50	100	0.99	0.1038
5:16530323:C:G	50	100	0.87	0.0167
5:16530790:C:T	50	98	0.99	0.1647
5:16531180:A:G	50	100	0.94	0.01743
5:16532308:C:G	50	100	0.98	0.08097
5:16532864:A:C	50	100	0.98	0.2224
5:16532993:G:C	50	100	1	0.03486
5:16533442:A:G	50	100	0.97	0.2231
5:16533515:C:T	50	100	1	0.1652
5:16533984:T:A	50	100	1	0.1652
5:16534079:C:T	50	100	1	0.08061
5:16534443:G:T	50	100	0.99	0.01598
5:16534697:A:C	50	100	1	0.1652
5:16535137:T:C	50	100	1	0.0207
5:16535207:G:A	50	100	0.95	0.01471
5:16535232:T:C	50	100	0.99	0.3411
5:16535576:G:A	47	100	0.99	0.3351
5:16535617:C:T	50	100	0.97	0.02342
5:16536204:G:A	50	100	0.98	0.02687
5:16537295:T:A	50	100	0.99	0.1206
5:16537364:T:G	50	100	0.99	0.4524
5:16537871:T:C	50	100	0.99	0.01743
5:16538743:C:T	50	100	0.98	0.07298
5:16539495:A:G	50	100	1	0.02542
5:16539697:T:C	50	100	1	0.09822
5:16540300:T:G	50	100	0.95	0.04575
5:16540633:G:A	50	100	0.99	0.09532
5:16540662:C:T	50	100	1	0.01053
5:16540803:G:A	50	98	1	0.165
5:16541548:A:G	50	100	1	0.04575
5:16542297:T:C	50	100	0.96	0.04575
5:16542684:G:A	50	100	0.98	0.01416
5:16542840:T:C	50	98	0.99	0.1737
5:16542866:G:A	50	100	1	0.04539
5:16543294:C:A	50	100	1	0.2605
5:16543548:C:T	50	100	0.98	0.09386
5:16543632:C:T	50	100	0.9	0.02233
5:16544343:C:G	50	100	0.92	0.1127
5:16544421:T:A	50	100	1	0.3237
5:16544458:T:C	50	100	0.95	0.0472
5:16544610:G:A	50	100	1	0.04521
5:16544711:C:T	50	100	1	0.04593
5:16545351:T:C	50	100	0.99	0.1774
5:16545816:A:C	50	100	1	0.264
5:16546449:C:T	50	100	1	0.2638
5:16546512:T:G	50	100	0.91	0.04684
5:16547086:C:T	50	100	1	0.2638
5:16547198:G:A	50	100	1	0.04557
5:16547537:G:A	50	100	1	0.2763
5:16547802:T:C	50	100	1	0.264
5:16548158:A:C	50	100	1	0.264
5:16548827:G:A	50	100	1	0.3286
5:16548971:A:G	50	100	1	0.3411
5:16549168:T:C	50	100	1	0.3239
5:16549325:G:A	50	100	1	0.3284
5:16549407:T:C	50	100	0.93	0.04702
5:16549434:A:T	50	98	0.94	0.07262
5:16549835:G:A	50	100	1	0.3286
5:16550367:C:A	50	100	1	0.3286
5:16550935:C:G	50	100	1	0.3286
5:16551171:G:C	50	100	1	0.3288
5:16551252:T:C	50	98	1	0.3288
5:16551365:C:T	50	100	1	0.3288
5:16551515:A:G	50	100	0.99	0.1772
5:16551911:A:G	50	100	1	0.4931
5:16552148:C:A	50	100	0.99	0.05392
5:16552149:C:A	50	100	0.92	0.04611
5:16552290:T:A	50	100	1	0.329
5:16552771:G:A	50	100	1	0.346
5:16552798:G:A	50	100	0.99	0.1772
5:16553150:C:A	50	100	0.9	0.03558
5:16553159:A:C	50	100	0.95	0.04375
5:16553175:C:G	50	100	0.99	0.2789
5:16553329:G:A	50	100	0.99	0.05428
5:16553340:A:G	50	100	0.95	0.0118
5:16553619:C:T	50	100	1	0.04884
5:16553620:G:A	50	100	0.99	0.2968
5:16553674:G:A	50	100	0.99	0.3459
5:16554371:A:G	50	100	0.96	0.01943
5:16554473:C:T	50	100	1	0.0345
5:16554546:T:A	50	100	1	0.3237
5:16554556:A:T	50	100	0.88	0.0118
5:16554822:A:G	50	100	0.98	0.1872
5:16554900:C:T	50	100	1	0.01144
5:16555039:T:C	50	100	1	0.187
5:16555183:A:G	50	100	1	0.187
5:16555327:A:G	50	100	1	0.3239
5:16555343:G:C	50	100	1	0.187
5:16555451:C:G	50	100	1	0.187
5:16555520:T:A	50	100	1	0.1872
5:16555630:T:C	50	100	1	0.1872
5:16555746:G:A	50	100	1	0.1872
5:16555962:G:T	50	100	1	0.1872
5:16556027:T:A	50	100	1	0.04593
5:16556412:A:G	50	100	1	0.187
5:16556454:G:A	50	100	1	0.3469
5:16556492:C:T	50	100	1	0.1868
5:16556522:A:C	50	100	1	0.04412
5:16556632:A:G	50	100	1	0.1875
5:16556660:G:T	50	100	1	0.01325
5:16556772:T:C	50	98	0.98	0.01471
5:16556796:A:G	50	100	1	0.08442
5:16556848:G:T	50	100	1	0.04412
5:16556974:C:T	50	100	1	0.01162
5:16557226:G:C	50	100	1	0.4303
5:16557758:C:T	50	100	1	0.3462
5:16558036:T:A	50	100	1	0.1752
5:16558293:G:T	50	100	1	0.3475
5:16558621:C:A	50	100	1	0.02633
5:16558632:T:C	50	100	1	0.05265
5:16558695:A:T	50	100	0.99	0.2907
5:16559235:G:T	50	100	1	0.02578
5:16559472:G:A	49	100	1	0.3943
5:16559506:A:T	50	100	1	0.335
5:16559647:G:A	50	100	1	0.1761
5:16559706:T:G	50	100	1	0.04575
5:16560686:T:C	50	100	1	0.02215
5:16560710:C:T	50	98	1	0.3406
5:16561236:A:G	50	100	1	0.07934
5:16561306:G:A	50	100	1	0.05283
5:16561325:G:A	50	100	1	0.0532
5:16561353:T:C	50	100	1	0.07861
5:16561354:G:A	50	100	1	0.02578
5:16561761:C:G	50	100	1	0.1587
5:16561864:C:T	50	100	1	0.36
5:16562251:G:T	50	100	1	0.3468
5:16562400:A:G	50	100	1	0.4247
5:16562539:T:C	50	100	1	0.05211
5:16563017:T:A	50	100	1	0.05755
5:16563394:T:G	50	100	1	0.04575
5:16563404:T:A	50	100	1	0.3277
5:16563539:T:C	50	94	0.96	0.09187
5:16563602:A:G	50	100	0.99	0.01126
5:16564149:A:G	50	100	1	0.04575
5:16564474:A:G	50	100	1	0.1821
5:16564792:G:T	50	100	1	0.2979
5:16564959:T:C	50	100	1	0.03831
5:16565783:C:T	50	100	1	0.01162
5:16565822:C:G	50	100	1	0.04575
5:16565875:G:A	50	100	1	0.04575
5:16566064:G:A	50	100	1	0.01253
5:16566103:C:T	50	100	1	0.3473
5:16566386:T:C	50	92	0.96	0.4069
5:16566664:T:C	50	100	1	0.04412
5:16567678:C:T	50	100	1	0.04575
5:16567931:G:C	50	100	1	0.3562
5:16567982:C:G	50	100	1	0.01162
5:16568784:A:T	50	100	1	0.3279
5:16568962:G:T	50	100	1	0.04847
5:16569279:A:G	50	100	0.98	0.05211
5:16569384:G:T	50	100	1	0.05737
5:16569422:C:G	50	100	0.99	0.4655
5:16570765:G:A	50	100	0.99	0.348
5:16571111:G:T	50	100	0.99	0.01779
5:16571119:G:A	50	100	0.99	0.348
5:16571375:T:C	50	100	1	0.4693
5:16571554:T:G	50	100	0.95	0.01471
5:16572322:C:T	50	100	1	0.05755
5:16572689:T:C	50	100	1	0.4085
5:16573474:T:A	50	100	1	0.3268
5:16573742:G:T	47	80.9	0.96	0.325
5:16573748:T:G	50	88	0.99	0.3495
5:16573751:T:G	50	98	1	0.01216
5:16574791:C:T	50	100	1	0.04902
5:16574900:T:A	50	100	1	0.06536
5:16575255:G:A	50	100	0.96	0.01089
5:16575286:T:C	50	98	0.99	0.2865
5:16575581:C:G	50	100	0.99	0.3279
5:16575829:G:A	50	100	0.96	0.04521
5:16576327:T:G	50	100	0.94	0.04539
5:16576488:A:C	50	98	0.99	0.04557
5:16576764:G:A	50	100	0.98	0.06808
5:16576880:C:G	50	98	0.97	0.295
5:16577016:C:T	50	100	0.98	0.01107
5:16577551:G:C	50	100	0.98	0.0472
5:16577592:C:T	50	100	0.68	0.02324
5:16578026:T:C	50	96	0.95	0.4473
5:16578077:C:T	50	100	0.94	0.01743
5:16578313:C:T	50	96	0.94	0.144
5:16579232:C:T	50	100	0.98	0.3195
5:16579402:A:G	50	96	0.95	0.2186
5:16580458:A:G	50	96	0.95	0.2186
5:16580732:C:T	50	100	1	0.02977
5:16580880:C:G	50	100	1	0.09804
5:16581148:G:A	50	100	0.98	0.05211
5:16581232:C:G	50	100	1	0.09804
5:16581381:G:A	50	100	1	0.02959
5:16581801:G:T	50	100	0.98	0.09005
5:16581931:T:C	50	100	0.99	0.4857
5:16582072:A:G	50	100	0.98	0.09604
5:16582251:T:C	50	100	0.97	0.03758
5:16582334:G:A	50	100	0.99	0.4704
5:16582505:G:A	50	100	0.98	0.09532
5:16582754:A:G	50	100	1	0.04339
5:16582788:G:C	50	100	1	0.09804
5:16583252:A:C	50	100	0.99	0.3195
5:16583472:G:A	49	100	0.99	0.3192
5:16583629:A:G	50	100	1	0.09804
5:16583680:A:G	50	100	1	0.09804
5:16583968:G:A	50	100	1	0.09822
5:16584118:A:G	50	100	1	0.1
5:16584442:G:C	50	100	1	0.1
5:16584632:A:G	50	100	0.99	0.09949
5:16584773:A:C	50	100	0.97	0.09985
5:16584840:G:A	50	100	0.95	0.03014
5:16584975:T:G	50	100	0.98	0.05428
5:16584984:C:T	50	96	0.94	0.2914
5:16584996:A:C	50	100	0.99	0.08932
5:16585074:C:T	50	100	0.99	0.09931
5:16585100:T:C	50	100	0.99	0.09931
5:16585126:G:C	50	100	0.98	0.4768
5:16585222:T:C	50	100	0.99	0.0699
5:16585240:A:G	50	92	0.9	0.08896
5:16585403:C:A	50	96	0.94	0.2961
5:16585469:A:G	50	96	0.88	0.05991
5:16585500:T:C	50	100	0.98	0.04503
5:16585564:C:T	50	100	1	0.02941
5:16586148:G:A	50	100	0.97	0.01561
5:16586164:C:T	50	98	0.89	0.01507
5:16586372:T:C	50	100	0.98	0.09423
5:16586428:T:G	50	98	0.98	0.3152
5:16586609:G:A	50	100	0.99	0.3197
5:16586778:A:G	50	100	0.98	0.0207
5:16586858:G:A	50	100	0.75	0.01126
5:16587127:A:C	50	100	0.99	0.43120000000000003
5:16587214:C:A	50	100	0.98	0.05374
5:16587216:G:T	50	100	0.98	0.05374
5:16588250:C:T	50	100	1	0.09023
5:16588469:G:C	50	100	1	0.1008
5:16588480:G:A	50	100	1	0.08987
5:16588540:G:A	50	100	1	0.08987
5:16588541:T:C	50	100	1	0.08987
5:16588645:T:C	50	100	0.99	0.3206
5:16588931:T:C	50	100	1	0.08969
5:16589119:A:C	50	100	0.93	0.03994
5:16589741:T:C	50	100	0.99	0.4867
5:16589882:G:A	50	100	1	0.08969
5:16590110:A:G	50	100	1	0.08969
5:16590196:A:C	50	100	0.99	0.04557
5:16590246:T:G	50	100	0.99	0.4867
5:16590258:G:A	50	100	1	0.08951
5:16590269:G:A	49	100	1	0.08969
5:16590294:C:T	50	100	1	0.02651
5:16590344:C:T	50	100	0.98	0.09895
5:16590582:G:T	50	100	1	0.08987
5:16590624:G:A	50	100	1	0.08932
5:16590652:T:C	50	100	0.99	0.1013
5:16590924:T:C	50	100	0.99	0.08932
5:16590984:C:T	50	100	0.99	0.08932
5:16591083:T:C	50	100	0.98	0.02651
5:16591316:A:G	50	100	0.99	0.05283
5:16591362:C:T	50	100	0.98	0.08932
5:16592016:C:T	50	98	0.98	0.313
5:16592025:A:T	50	100	0.91	0.02651
5:16592208:A:C	50	100	0.94	0.4136
5:16592214:C:G	50	100	0.94	0.4161
5:16592228:A:G	50	98	0.95	0.3112
5:16592413:C:A	50	98	0.93	0.1589
5:16592963:G:A	50	96	0.76	0.2413
5:16594094:T:C	50	98	0.95	0.3052
5:16594888:G:T	50	98	0.97	0.2596
5:16595090:A:C	50	96	0.96	0.2634
5:16595659:G:A	50	100	0.97	0.01017
5:16596238:C:G	50	100	0.98	0.01017
5:16596292:C:G	50	98	0.97	0.2453
5:16596622:A:T	50	100	0.98	0.01198
5:16596733:C:T	50	100	0.98	0.01017
5:16597065:G:A	50	98	0.97	0.2752
5:16597973:T:C	50	98	0.92	0.01126
5:16598046:C:T	50	100	0.96	0.01616
5:16598201:C:T	50	98	0.96	0.2435
5:16598532:A:C	50	100	0.96	0.01198
5:16598987:C:T	50	98	0.86	0.04611
5:16600169:T:G	50	100	0.94	0.1957
5:16600192:G:T	50	100	0.91	0.08951
5:16601342:G:C	50	100	0.82	0.01053
5:16602054:G:A	50	100	0.76	0.01162
5:16602243:G:A	50	98	0.94	0.04158
5:16602307:A:G	50	100	0.8	0.01053
5:16602342:C:T	50	98	0.95	0.4757
5:16602865:G:A	50	98	0.94	0.0423
5:16603275:T:A	50	98	0.95	0.199
5:16603318:A:C	49	98	0.95	0.1984
5:16603744:G:A	50	98	0.97	0.2511
5:16604284:T:G	50	96	0.96	0.4541
5:16604385:C:T	49	95.9	0.87	0.01652
5:16605091:T:G	50	100	0.92	0.01216
5:16605572:G:A	50	98	0.91	0.2073
5:16605629:G:T	50	94	0.93	0.4604
5:16605867:C:T	50	100	0.8	0.01035
5:16606483:T:A	50	98	0.77	0.03922
5:16606562:G:A	50	98	0.7	0.01235
5:16606686:G:T	50	98	0.87	0.1302
5:16607087:T:C	50	92	0.94	0.3491
5:16607228:A:G	50	100	0.9	0.1004
5:16607273:C:G	50	96	0.88	0.1255
5:16607483:A:G	50	98	0.89	0.1294
5:16607792:G:C	50	96	0.93	0.4967
5:16607919:G:A	50	100	0.85	0.02669
5:16608345:A:G	50	96	0.96	0.2346
5:16608384:C:T	50	100	0.95	0.08007
5:16608765:C:T	50	98	0.88	0.1169
5:16609326:T:A	50	100	0.95	0.08678
5:16609654:G:C	50	96	0.96	0.4946
5:16609762:C:G	50	96	0.96	0.3907
5:16609913:A:G	50	100	0.94	0.08624
5:16609948:A:G	50	96	0.96	0.4791
5:16610446:A:G	50	94	0.96	0.2366
5:16610642:A:C	50	100	0.94	0.0866
5:16610766:C:G	50	96	0.94	0.2322
5:16611161:A:T	50	94	0.94	0.3882
5:16611311:A:T	50	98	0.68	0.02269
5:16612209:C:T	50	100	0.89	0.08134
5:16612376:C:G	50	98	0.87	0.4036
5:16612480:C:T	50	100	0.85	0.02324
5:16612716:G:A	50	100	0.83	0.01616
5:16612776:T:C	50	90	0.86	0.3617
5:16613017:T:C	50	98	0.87	0.05192
5:16613181:A:C	50	100	0.8	0.06481
5:16613356:T:C	50	100	0.88	0.03867
5:16614187:C:T	50	100	0.98	0.02124
5:16614211:C:T	50	100	0.78	0.01416
5:16614469:A:G	50	100	0.93	0.0276
5:16614540:G:A	50	98	0.93	0.07044
5:16615117:G:A	50	100	0.99	0.02088
5:16615236:A:G	50	84	0.92	0.2623
5:16615295:G:T	50	94	0.88	0.122
5:16615305:C:T	50	98	0.92	0.2362
5:16616155:C:T	50	98	0.95	0.3865
5:16616225:A:C	50	98	0.8	0.01416
5:16616264:T:C	50	88	0.94	0.2593
5:16616990:A:G	48	89.6	0.93	0.2242
5:16617176:A:T	50	100	0.98	0.01035
5:16617337:A:C	50	100	0.95	0.01216
5:16617377:A:G	50	100	0.99	0.02106
5:16617428:C:T	50	100	0.99	0.02106
5:16617631:A:C	50	100	0.96	0.01198
5:16617794:C:A	50	98	0.94	0.2936
5:16617992:G:A	50	100	0.86	0.01235
5:16618120:G:A	50	100	0.78	0.02306
5:16618352:T:G	50	96	0.96	0.4341
5:16618359:A:G	50	100	0.98	0.02106
5:16618811:T:G	50	100	0.98	0.2925
5:16619030:G:A	50	100	0.98	0.02142
5:16619232:G:A	50	100	0.88	0.01307
5:16621263:C:G	50	100	0.89	0.06699
5:16621309:A:G	50	100	0.68	0.01561
5:16621457:T:C	50	100	0.99	0.3134
5:16621478:C:T	50	98	0.97	0.2449
5:16621618:T:C	50	98	0.99	0.3629
5:16621737:G:A	50	94	0.9	0.08061
5:16622466:T:C	50	100	0.99	0.02633
5:16622575:G:A	50	96	0.97	0.1917
5:16622769:G:A	50	100	0.99	0.02996
5:16622873:T:C	50	98	0.98	0.323
5:16622946:C:A	50	98	0.99	0.2996
5:16623051:C:A	50	100	0.85	0.04938
5:16623588:T:C	48	91.7	0.91	0.2923
5:16623607:T:G	39	79.5	0.73	0.4893
5:16623631:G:A	40	97.5	0.99	0.3036
5:16623728:A:C	50	100	0.99	0.317
5:16623761:T:A	50	100	0.99	0.04031
5:16624081:C:A	50	100	0.99	0.317
5:16624154:C:T	50	100	0.93	0.02723
5:16624278:C:T	37	97.3	0.76	0.03286
5:16624302:C:T	43	95.3	0.72	0.04902
5:16624326:C:T	33	93.9	0.84	0.02687
5:16624350:C:T	36	75	0.72	0.1186
5:16624989:C:T	50	100	0.98	0.2633
5:16625245:C:T	50	98	0.99	0.2956
5:16625482:A:G	50	100	0.97	0.3693
5:16626313:G:C	50	100	1	0.3168
5:16626608:G:T	50	98	0.99	0.06536
5:16626948:A:G	50	100	0.69	0.02578
5:16627016:C:G	50	100	1	0.3168
5:16627246:T:C	50	100	1	0.3166
5:16627652:G:A	50	100	0.98	0.2603
5:16628287:C:T	50	100	1	0.3281
5:16628380:C:G	50	98	0.99	0.2999
5:16628402:T:C	50	100	1	0.3281
5:16628849:C:T	50	96	0.98	0.02451
5:16629123:A:T	50	100	1	0.3168
5:16629154:A:G	50	100	0.99	0.3008
5:16629431:G:A	50	100	1	0.3281
5:16629618:T:G	45	75.6	0.66	0.09713
5:16629706:C:G	50	100	1	0.3174
5:16629771:T:A	50	96	0.9	0.06409
5:16630934:G:A	50	100	1	0.3279
5:16631212:A:T	50	96	0.91	0.06518
5:16631405:G:A	50	100	0.79	0.01816
5:16631544:A:G	50	98	1	0.2171
5:16631631:G:C	50	98	1	0.217
5:16631642:A:G	50	98	1	0.09895
5:16631726:G:A	50	98	1	0.2273
5:16631863:G:A	50	98	0.98	0.2611
5:16632158:G:T	50	100	0.89	0.02542
5:16632195:A:C	50	100	0.8	0.03232
5:16632298:A:G	50	100	1	0.3272
5:16632308:T:C	50	98	0.98	0.2997
5:16632354:T:C	50	100	1	0.3264
5:16632398:C:G	50	100	0.98	0.3275
5:16632700:C:T	50	100	0.86	0.01198
5:16632712:A:G	50	96	0.97	0.3853
5:16632822:G:A	50	100	0.96	0.3164
5:16633098:T:C	50	100	1	0.3166
5:16633302:C:G	50	94	1	0.329
5:16633390:G:A	50	100	1	0.3282
5:16633687:C:T	50	100	0.98	0.04085
5:16633779:C:G	50	98	0.94	0.3943
5:16634199:G:A	49	91.8	0.99	0.3257
5:16634286:T:C	50	100	0.99	0.3275
5:16634449:T:C	50	100	0.98	0.3228
5:16634450:G:A	50	100	0.98	0.325
5:16634669:G:A	50	98	0.99	0.09877
5:16634682:G:C	50	100	0.96	0.02814
5:16634763:T:C	50	76	0.69	0.03558
5:16634786:A:G	50	100	0.85	0.01797
5:16635384:C:G	50	80	0.98	0.3083
5:16635425:G:A	50	86	0.98	0.3057
5:16635445:A:G	50	78	0.91	0.3896
5:16635477:C:T	50	98	0.99	0.1006
5:16635478:G:A	50	100	0.93	0.03177
5:16635631:G:A	50	88	0.95	0.3094
5:16635685:T:C	50	88	1	0.01598
5:16635687:C:G	50	92	1	0.01198
5:16635691:T:C	50	90	1	0.01198
5:16635923:T:C	50	90	0.92	0.3391
5:16636042:C:T	50	100	0.92	0.3059
5:16636174:G:T	50	100	0.98	0.02415
5:16636231:C:T	50	98	0.98	0.3277
5:16636413:A:C	50	96	0.96	0.199
5:16636713:C:A	50	100	0.97	0.0236
5:16636721:T:G	50	100	0.86	0.01779
5:16636883:C:T	50	98	0.98	0.3281
5:16637021:G:A	50	90	0.98	0.3277
5:16637137:A:G	50	100	0.98	0.1037
5:16637189:A:G	50	100	0.95	0.3239
5:16637269:A:G	50	98	0.99	0.3279
5:16637396:A:G	50	96	0.99	0.3362
5:16637607:T:C	50	96	0.98	0.3132
5:16637906:A:G	50	98	0.99	0.3288
5:16637998:G:T	50	98	0.99	0.3284
5:16638134:A:G	50	98	0.99	0.3286
5:16638192:A:G	50	98	0.99	0.3288
5:16638322:G:A	50	100	0.97	0.02415
5:16638382:C:G	50	98	0.99	0.3155
5:16638485:T:A	50	96	0.9	0.03014
5:16638486:G:T	50	100	1	0.09913
5:16638581:G:C	50	96	0.91	0.06245
5:16638697:C:T	50	100	0.94	0.1663
5:16638721:G:C	50	98	0.96	0.3043
5:16639141:G:A	50	100	0.99	0.1044
5:16639165:G:A	50	100	0.99	0.1022
5:16639273:G:A	50	100	0.99	0.1022
5:16639494:A:G	50	98	0.96	0.3228
5:16639744:T:G	50	98	0.95	0.4212
5:16639844:G:A	50	98	0.96	0.3056
5:16640074:A:G	50	100	0.98	0.08987
5:16640320:A:G	50	98	0.93	0.06137
5:16640397:G:T	50	98	0.94	0.1532
5:16640875:C:T	50	100	0.9	0.04339
5:16640908:A:G	50	96	0.9	0.2667
5:16640950:A:G	50	100	0.96	0.02941
5:16641253:A:T	50	100	0.9	0.01144
5:16641584:C:T	50	100	0.96	0.03286
5:16641839:T:C	50	100	0.91	0.142
5:16641909:T:G	50	96	0.92	0.1957
5:16642121:T:C	50	100	0.95	0.1928
5:16642163:G:T	50	100	0.91	0.1483
5:16642334:A:G	50	96	0.95	0.3938
5:16642732:A:G	50	100	1	0.01979
5:16643032:A:G	50	98	0.98	0.1973
5:16643985:T:C	50	100	0.95	0.1369
5:16644333:C:T	50	100	1	0.02524
5:16644382:G:A	50	98	0.87	0.08733
5:16644656:G:C	50	100	1	0.02651
5:16644673:T:C	50	100	0.96	0.1627
5:16644678:G:C	50	100	0.95	0.1409
5:16644681:G:C	50	100	0.96	0.1418
5:16644762:C:T	50	100	0.97	0.1725
5:16644808:G:A	50	100	0.82	0.02269
5:16644919:G:A	50	100	0.92	0.01997
5:16644955:G:T	50	100	0.99	0.1973
5:16645026:G:T	50	100	1	0.04739
5:16645053:A:G	50	98	0.99	0.2291
5:16645076:C:T	50	98	0.98	0.3893
5:16645226:G:T	50	98	1	0.2259
5:16645249:A:T	50	98	0.99	0.2249
5:16645364:G:A	49	100	0.97	0.1452
5:16645519:G:A	50	98	1	0.2473
5:16645737:A:T	50	100	0.75	0.01525
5:16645792:A:G	50	96	1	0.2456
5:16645806:G:T	50	100	1	0.0167
5:16645863:T:C	50	98	1	0.2458
5:16646018:T:G	50	98	0.99	0.3709
5:16646073:C:T	50	100	0.99	0.3709
5:16646074:G:A	49	100	0.99	0.0207
5:16646093:G:C	50	98	1	0.1698
5:16646101:T:C	50	98	1	0.1699
5:16646119:C:T	50	98	0.99	0.1681
5:16646125:A:G	50	98	0.99	0.4386
5:16646139:T:A	50	96	0.88	0.02215
5:16646181:G:A	50	96	0.99	0.124
5:16646190:A:G	50	100	0.99	0.3764
5:16646305:A:C	50	100	1	0.3796
5:16646376:C:A	47	83	1	0.3796
5:16646391:C:T	45	84.4	1	0.3798
5:16646405:C:T	46	89.1	1	0.3798
5:16646732:C:A	50	100	0.99	0.3796
5:16646802:T:G	50	100	0.98	0.1536
5:16646831:T:G	50	100	1	0.3798
5:16646875:C:G	50	100	1	0.3796
5:16646882:G:A	50	100	1	0.3796
5:16646948:G:A	50	100	1	0.3793
5:16646953:T:C	50	100	1	0.02015
5:16647136:C:T	50	98	1	0.3789
5:16647212:G:T	50	100	1	0.3787
5:16647410:C:T	50	100	1	0.3778
5:16647497:T:C	50	98	1	0.1705
5:16647556:A:G	50	98	1	0.4089
5:16647590:A:G	50	98	1	0.3669
5:16647593:C:T	50	98	1	0.1512
5:16647679:A:G	50	100	1	0.3794
5:16647731:G:A	50	100	1	0.02015
5:16647758:G:A	50	100	0.86	0.01089
5:16647803:C:A	50	100	0.88	0.01452
5:16647969:C:T	49	100	1	0.01688
5:16647972:C:A	49	100	1	0.01688
5:16648083:C:G	50	98	1	0.4296
5:16648200:A:G	50	100	1	0.3992
5:16648230:T:A	50	98	1	0.3992
5:16648354:T:G	50	100	1	0.3793
5:16648356:G:A	50	98	0.75	0.01071
5:16648410:A:G	50	100	1	0.3793
5:16648596:G:A	50	82	1	0.3751
5:16648618:G:A	50	98	0.96	0.1501
5:16648680:C:T	49	83.7	1	0.3789
5:16648779:C:T	50	100	1	0.3787
5:16648802:G:C	50	100	1	0.384
5:16648874:C:T	50	100	1	0.02015
5:16648935:C:T	50	100	0.88	0.02124
5:16648936:G:A	50	100	1	0.3787
5:16648993:T:G	50	100	1	0.3725
5:16649009:T:G	50	100	1	0.3725
5:16649034:T:A	50	100	1	0.3724
5:16649149:C:T	49	100	1	0.3727
5:16649184:A:G	50	100	1	0.3727
5:16649202:C:A	50	98	1	0.3929
5:16649303:C:T	50	98	1	0.3931
5:16649331:C:T	50	98	1	0.1344
5:16649408:G:A	50	100	0.99	0.02469
5:16649450:G:A	50	100	1	0.3729
5:16649543:T:C	50	100	1	0.3729
5:16649710:C:T	50	100	1	0.02033
5:16650189:C:T	50	100	1	0.3727
5:16650195:G:A	50	100	1	0.3727
5:16650201:C:G	50	100	1	0.3727
5:16650344:G:A	50	100	1	0.3715
5:16650351:T:C	50	100	1	0.3736
5:16650395:T:A	50	98	1	0.406
5:16650471:T:A	50	98	1	0.02015
5:16650478:C:T	50	98	1	0.3818
5:16650641:C:T	50	100	1	0.02015
5:16650687:A:G	50	100	1	0.3724
5:16650738:C:T	50	100	1	0.3725
5:16650799:A:C	50	100	1	0.02015
5:16650936:C:T	50	100	1	0.3727
5:16650983:A:G	50	100	1	0.3727
5:16651066:C:T	50	100	1	0.02251
5:16651111:T:C	50	100	1	0.3727
5:16651296:T:G	50	100	1	0.02033
5:16651360:C:T	50	100	1	0.3727
5:16651363:T:C	50	100	1	0.3727
5:16651549:C:T	48	97.9	1	0.406
5:16651564:A:G	49	98	1	0.3727
5:16651959:C:T	49	100	1	0.3725
5:16651975:A:T	49	100	0.99	0.3725
5:16652218:T:C	50	100	1	0.3745
5:16652424:G:C	49	100	1	0.3811
5:16652429:C:T	50	98	1	0.3693
5:16652465:A:G	49	85.7	0.99	0.1491
5:16652604:A:G	49	75.5	1	0.3927
5:16652802:G:A	50	100	1	0.3727
5:16652810:G:A	50	100	0.99	0.02469
5:16653214:T:A	50	98	0.91	0.02669
5:16653301:A:G	47	87.2	1	0.3716
5:16653420:A:G	47	89.4	1	0.3716
5:16653440:A:G	48	93.8	1	0.3716
5:16653609:G:C	50	78	1	0.3718
5:16653810:T:C	50	100	1	0.3715
5:16654005:G:A	50	100	0.92	0.189
5:16654074:C:T	46	95.7	1	0.3715
5:16654139:A:G	46	93.5	1	0.3622
5:16654181:G:A	49	98	0.98	0.03268
5:16654415:G:A	50	98	1	0.02015
5:16654469:C:T	49	100	1	0.3713
5:16654575:G:A	50	98	0.97	0.2208
5:16654666:G:A	50	100	1	0.3713
5:16654707:C:A	50	100	1	0.3713
5:16654851:T:G	50	100	1	0.3725
5:16654881:G:C	50	100	1	0.3713
5:16654885:G:C	50	100	1	0.3711
5:16654966:G:C	50	100	0.99	0.02469
5:16654972:G:A	50	100	1	0.1358
5:16654996:G:A	50	100	1	0.01725
5:16655206:G:A	50	100	1	0.3711
5:16655256:T:C	50	100	1	0.3709
5:16655266:G:C	50	100	1	0.3707
5:16655416:G:A	50	100	1	0.3707
5:16655520:G:T	50	98	1	0.3912
5:16655534:A:G	50	100	1	0.3711
5:16655574:A:G	50	100	1	0.02015
5:16656063:G:A	50	98	1	0.3814
5:16656137:G:C	50	100	0.9	0.01089
5:16656149:G:A	50	96	1	0.4087
5:16656204:A:C	50	100	0.99	0.38
5:16656228:T:C	50	100	1	0.3713
5:16656272:G:A	50	100	1	0.3709
5:16656277:A:G	50	100	1	0.3711
5:16656397:A:C	50	100	1	0.3707
5:16656420:T:C	50	100	1	0.02015
5:16656427:A:T	50	100	1	0.3909
5:16656461:A:G	50	100	1	0.3707
5:16656667:C:A	50	100	1	0.02015
5:16656694:A:G	50	100	1	0.3718
5:16657036:T:C	50	100	1	0.3706
5:16657180:C:T	50	100	1	0.3706
5:16657213:C:G	50	98	1	0.4063
5:16657409:A:G	50	100	1	0.3929
5:16657779:G:A	50	100	0.98	0.3615
5:16657914:G:A	50	98	0.99	0.36
5:16658020:C:T	50	98	0.99	0.3911
5:16658070:A:G	50	100	0.96	0.02977
5:16658187:G:A	50	98	0.97	0.1872
5:16658386:A:G	50	98	0.98	0.3595
5:16658415:A:G	50	98	0.98	0.3598
5:16658656:G:A	50	98	0.98	0.3602
5:16658681:G:A	50	98	0.97	0.1812
5:16658946:T:G	50	98	0.96	0.1866
5:16659001:A:G	50	98	0.97	0.3604
5:16659014:G:A	50	100	0.95	0.02796
5:16659051:G:C	50	96	0.92	0.05901
5:16659068:C:A	50	82	0.93	0.36870000000000003
5:16659175:C:A	50	98	0.97	0.1534
5:16659217:C:T	50	96	0.97	0.36
5:16659434:G:A	50	100	0.98	0.3844
5:16659435:C:A	50	100	0.98	0.3844
5:16659755:G:A	50	100	0.99	0.431
5:16660036:T:G	50	100	0.95	0.1667
5:16660292:A:C	50	100	0.88	0.03722
5:16660350:C:G	50	94	0.79	0.01924
5:16660703:C:T	50	100	0.86	0.1627
5:16660897:C:T	50	100	0.83	0.02269
5:16660981:T:G	50	100	0.84	0.05556
5:16661173:C:T	50	94	0.89	0.2023
5:16661272:G:A	50	94	0.88	0.2153
5:16661460:G:A	50	98	0.88	0.09423
5:16661734:C:G	50	100	0.76	0.0236
5:16662188:G:A	50	98	0.95	0.4773
5:16662384:C:T	49	98	0.85	0.05882
5:16662446:C:T	50	98	0.76	0.01634
5:16662602:G:A	50	100	0.96	0.2898
5:16662721:C:T	50	96	0.94	0.4214
5:16662751:C:A	50	98	0.96	0.3074
5:16663379:A:G	46	97.8	0.87	0.0138
5:16663610:G:A	50	98	0.96	0.3023
5:16663728:G:T	50	94	0.85	0.04466
5:16664131:G:C	50	98	0.94	0.3206
5:16664587:C:T	50	98	0.88	0.05283
5:16664660:G:A	50	100	0.94	0.3635
5:16664799:T:G	50	100	0.86	0.01416
5:16665146:T:G	50	100	0.98	0.01452
5:16665148:A:G	50	100	0.98	0.01452
5:16666071:A:G	50	100	0.95	0.3691
5:16666298:C:T	50	100	1	0.01144
5:16666687:C:T	50	100	0.79	0.01961
5:16666956:C:G	50	100	0.95	0.3981
5:16667652:G:C	50	100	0.95	0.4085
5:16667999:G:A	50	100	0.88	0.09858
5:16668147:A:G	50	100	0.95	0.4871
5:16668809:G:A	50	98	0.95	0.3922
5:16670333:T:C	50	98	0.94	0.1111
5:16670334:G:A	50	98	0.93	0.1231
5:16670392:C:T	50	98	0.95	0.4127
5:16670405:T:A	50	98	0.95	0.4123
5:16670509:C:T	50	96	0.95	0.4305
5:16671282:A:G	50	98	0.99	0.05773
5:16671959:C:A	50	100	1	0.01416
5:16672323:T:C	49	100	0.99	0.2885
5:16672391:G:A	50	100	1	0.0207
5:16672530:T:C	50	96	0.88	0.08588
5:16672932:G:A	50	100	1	0.03159
5:16673361:C:A	50	100	1	0.01561
5:16673387:A:G	50	100	1	0.07135
5:16673450:C:G	50	100	1	0.0158
5:16673555:T:C	50	100	0.99	0.4232
5:16673576:C:T	50	100	0.99	0.2852
5:16673691:G:A	50	100	0.95	0.02796
5:16673850:G:A	50	100	1	0.01434
5:16673866:C:G	50	98	0.94	0.1739
5:16674374:C:T	50	100	1	0.04267
5:16674411:A:G	50	100	0.99	0.2905
5:16674523:T:C	50	100	0.99	0.2905
5:16674580:T:A	50	100	0.8	0.04575
5:16675442:T:C	50	100	1	0.05574
5:16675456:G:A	50	100	0.99	0.0394
5:16675503:C:T	50	100	0.99	0.01434
5:16675656:T:C	50	100	0.99	0.04012
5:16675714:A:G	50	98	0.99	0.3624
5:16675994:T:C	50	100	0.99	0.2901
5:16676163:A:C	50	100	1	0.07117
5:16676200:C:T	50	100	1	0.05537
5:16676440:A:G	50	100	0.99	0.364
5:16676574:G:A	50	100	0.98	0.2435
5:16676703:G:A	50	98	0.88	0.01761
5:16676929:A:G	50	100	0.88	0.01561
5:16677400:T:C	49	93.9	0.87	0.09749
5:16677413:G:A	49	93.9	1	0.07099
5:16677577:A:G	49	100	0.98	0.3963
5:16677695:G:A	50	100	0.99	0.03994
5:16677707:A:G	50	100	0.99	0.3624
5:16677759:T:C	50	100	1	0.07099
5:16677904:G:A	50	100	1	0.07099
5:16677934:T:C	50	100	1	0.07099
5:16677993:T:C	49	100	0.99	0.2502
5:16678069:C:G	50	100	0.99	0.3626
5:16678441:G:A	50	100	1	0.07099
5:16678651:T:C	50	100	1	0.07099
5:16678978:G:A	50	100	1	0.07099
5:16679277:A:G	50	100	0.98	0.4227
5:16679332:A:G	50	100	1	0.04012
5:16679337:G:A	50	100	0.87	0.03758
5:16679464:T:C	50	98	0.84	0.01707
5:16679578:G:A	49	100	0.99	0.2901
5:16679674:G:A	50	100	1	0.02469
5:16679805:G:A	50	98	0.99	0.2905
5:16679857:C:T	50	100	0.98	0.3364
5:16680359:A:C	50	100	0.99	0.01452
5:16680599:C:A	50	98	0.99	0.2593
5:16680663:C:T	50	100	0.99	0.2614
5:16680814:C:T	50	100	0.99	0.2609
5:16680892:G:C	50	100	0.99	0.2613
5:16680971:C:G	50	100	0.99	0.2611
5:16681008:G:A	50	100	0.99	0.2611
5:16681196:A:G	50	100	0.99	0.3513
5:16681854:G:A	50	100	0.97	0.01452
5:16681857:G:A	50	98	0.99	0.3517
5:16681917:C:T	50	100	0.81	0.04666
5:16681953:C:T	50	100	0.99	0.02524
5:16682027:T:C	50	100	1	0.01362
5:16682116:C:T	50	98	0.97	0.0394
5:16682661:T:C	50	100	0.99	0.2273
5:16682803:T:A	50	100	0.98	0.2235
5:16683242:T:C	50	100	1	0.01616
5:16683621:T:C	50	100	0.99	0.2387
5:16683749:G:A	50	100	0.94	0.03504
5:16683841:T:A	50	100	1	0.01616
5:16684000:T:C	50	100	0.99	0.2386
5:16684034:A:T	50	98	0.98	0.2435
5:16684488:T:C	50	98	0.98	0.3635
5:16684698:G:A	50	98	0.95	0.1483
5:16684772:C:T	50	100	0.86	0.01362
5:16684912:C:T	50	100	1	0.01434
5:16685367:T:C	50	100	0.99	0.2527
5:16685450:G:A	50	100	0.87	0.01362
5:16686230:G:A	50	100	1	0.2389
5:16686250:C:A	50	100	1	0.2427
5:16686806:C:T	50	100	1	0.2386
5:16687001:C:T	50	100	1	0.0837
5:16687306:G:A	50	100	1	0.2387
5:16687413:T:C	50	100	0.99	0.2387
5:16687451:G:A	50	100	0.97	0.03522
5:16688171:G:C	50	100	1	0.06917
5:16688538:C:T	50	100	1	0.08351
5:16688545:A:T	50	94	0.89	0.05174
5:16688676:G:A	50	100	0.99	0.01743
5:16688693:T:A	50	100	1	0.08351
5:16688775:G:A	50	100	0.99	0.3513
5:16689010:C:T	50	98	0.95	0.01035
5:16689353:G:A	50	98	0.94	0.2119
5:16689469:T:C	50	100	1	0.2424
5:16689590:C:G	50	100	0.99	0.02996
5:16689685:C:T	50	100	0.99	0.2244
5:16689970:A:T	50	100	0.97	0.0354
5:16690198:A:T	50	100	1	0.2422
5:16690334:G:A	50	100	0.99	0.05374
5:16690416:C:T	50	100	0.98	0.04412
5:16690432:C:T	50	98	0.89	0.06954
5:16690577:G:A	50	100	1	0.2378
5:16690645:C:T	50	98	0.99	0.2449
5:16691094:C:A	50	98	0.99	0.2413
5:16691173:A:G	50	98	1	0.3951
5:16691218:T:C	50	98	0.99	0.2455
5:16691415:A:G	50	98	0.99	0.242
5:16691675:A:G	50	98	1	0.4386
5:16691767:G:A	50	98	1	0.2371
5:16691778:A:G	50	98	1	0.2371
5:16691901:A:G	50	98	1	0.4668
5:16692229:T:C	50	100	0.87	0.05537
5:16692425:A:G	50	100	1	0.2373
5:16692565:C:A	50	96	0.82	0.02106
5:16692617:G:A	50	100	1	0.2369
5:16692678:T:C	50	98	0.99	0.2426
5:16693092:C:T	50	100	0.97	0.02397
5:16693809:A:G	50	100	0.97	0.2102
5:16694108:T:C	50	98	0.99	0.2462
5:16694115:C:T	50	100	0.99	0.3214
5:16694200:T:C	50	98	0.99	0.3949
5:16694240:T:C	50	98	1	0.4321
5:16694258:G:A	50	100	0.98	0.05265
5:16695132:A:G	50	98	0.99	0.4196
5:16695307:C:T	50	100	0.99	0.2912
5:16695553:C:A	50	100	0.98	0.28
5:16695682:G:T	50	92	0.9	0.3401
5:16695683:A:T	50	98	0.99	0.2767
5:16695932:C:A	50	100	0.99	0.2903
5:16696464:G:A	50	98	0.99	0.2765
5:16696717:G:A	50	98	0.99	0.2455
5:16696757:G:T	50	98	0.99	0.2484
5:16696887:A:G	49	100	0.98	0.307
5:16697032:A:T	50	98	0.98	0.258
5:16697340:G:A	50	98	0.96	0.4114
5:16697419:T:C	50	96	0.97	0.4305
5:16697430:G:C	50	100	0.93	0.03704
5:16697472:A:C	50	92	0.92	0.3039
5:16697489:T:C	50	92	0.94	0.3637
5:16697535:A:G	50	100	0.97	0.3201
5:16697629:T:C	50	94	0.96	0.411
5:16697631:G:A	50	96	0.9	0.04539
5:16697651:C:T	50	94	0.96	0.4163
5:16697884:C:G	50	100	0.94	0.0345
5:16697933:C:T	50	100	0.94	0.0915
5:16698231:T:C	50	98	0.98	0.2233
5:16698327:C:A	50	100	0.94	0.03395
5:16698458:C:T	50	100	0.98	0.3477
5:16698674:G:A	46	97.8	0.96	0.348
5:16699203:G:A	50	94	0.74	0.01652
5:16699263:G:A	50	100	0.97	0.01198
5:16699403:G:A	50	98	0.96	0.3134
5:16699808:G:A	50	86	0.95	0.341
5:16700210:G:C	50	100	0.95	0.01253
5:16700353:A:G	50	100	0.94	0.01779
5:16700628:A:G	49	100	0.97	0.1137
5:16700746:A:G	50	98	0.94	0.4537
5:16701104:C:T	50	98	0.83	0.01325
5:16701608:C:T	50	100	0.88	0.06826
5:16702266:A:G	50	98	0.94	0.1053
5:16703328:G:A	50	100	0.97	0.01598
5:16703449:T:A	50	98	0.94	0.4394
5:16703564:C:G	50	100	0.97	0.01598
5:16703709:C:G	50	100	0.97	0.01235
5:16703742:T:C	50	100	0.97	0.01598
5:16703839:A:G	50	100	0.97	0.01979
5:16703904:A:G	50	98	0.79	0.06391
5:16703971:G:T	50	100	1	0.01307
5:16704232:A:G	50	100	0.96	0.0158
5:16704383:A:T	50	100	0.96	0.0158
5:16704697:G:A	50	98	0.92	0.1955
5:16705414:A:G	50	100	1	0.01289
5:16705806:C:T	50	98	0.94	0.2682
5:16705809:T:A	50	100	1	0.01289
5:16706080:G:A	50	100	0.73	0.02088
5:16706312:C:T	50	100	0.93	0.07662
5:16706421:C:T	50	98	0.95	0.4857
5:16706657:A:G	50	96	0.95	0.4118
5:16706964:T:C	50	100	0.97	0.06518
5:16707728:T:C	50	98	0.87	0.1282
5:16708661:G:C	50	100	0.84	0.01434
5:16709846:G:A	50	100	0.76	0.01598
5:16709971:T:C	50	98	0.94	0.3607
5:16710463:A:G	50	100	0.94	0.3729
5:16710572:T:C	50	100	0.94	0.3773
5:16710654:C:T	50	100	0.94	0.3631
5:16710978:C:T	50	100	0.88	0.05356
5:16711342:G:T	50	100	0.96	0.2422
5:16711651:A:G	50	90	0.94	0.2229
5:16711653:G:A	50	90	0.96	0.2418
5:16711671:A:G	50	98	0.91	0.2643
5:16712524:C:A	50	100	0.97	0.0207
5:16712912:C:T	50	100	0.96	0.2322
5:16713356:C:T	50	98	0.96	0.234
5:16714124:G:A	50	100	0.97	0.01198
5:16714257:G:A	50	100	0.89	0.02669
5:16714465:G:A	50	100	0.99	0.0167
5:16714696:G:A	50	100	0.98	0.01707
5:16715105:A:T	50	96	0.87	0.2315
5:16715112:A:T	50	98	0.96	0.2369
5:16715149:A:G	49	100	0.99	0.0158
5:16715396:T:A	50	98	1	0.01035
5:16715575:C:A	50	98	0.97	0.2495
5:16715585:C:A	50	98	0.96	0.2493
5:16715586:C:A	50	98	0.96	0.2491
5:16715757:T:A	50	100	0.97	0.02179
5:16716048:T:A	50	100	0.96	0.02941
5:16716070:T:C	50	100	0.96	0.2429
5:16716969:C:T	50	100	0.97	0.2342
5:16717012:C:T	50	100	0.97	0.1848
5:16717449:C:T	50	100	0.97	0.02378
5:16717785:A:G	50	100	0.98	0.1857
5:16718009:G:C	49	100	0.98	0.1875
5:16718049:G:A	50	98	0.97	0.2208
5:16718050:C:A	50	98	0.98	0.221
5:16718199:C:T	50	100	0.77	0.07825
5:16718374:A:G	50	98	0.92	0.05374
5:16718519:G:T	50	100	0.99	0.2919
5:16719024:G:A	50	100	0.99	0.03504
5:16719052:C:T	50	100	0.99	0.03486
5:16719169:G:A	50	98	0.99	0.03504
5:16719238:C:T	50	100	0.98	0.01634
5:16719283:T:C	50	100	0.96	0.2629
5:16719333:A:G	50	100	0.99	0.04484
5:16719756:G:T	50	100	0.99	0.04503
5:16719825:G:A	50	100	0.97	0.04303
5:16719993:T:C	50	98	0.99	0.03431
5:16720024:A:G	48	87.5	0.86	0.4497
5:16720366:A:G	49	100	0.99	0.04484
5:16720449:T:A	50	100	0.99	0.02959
5:16720450:A:T	50	100	0.97	0.1841
5:16720605:C:T	50	100	0.96	0.01398
5:16720660:G:A	50	100	0.97	0.01634
5:16720705:G:A	50	98	0.9	0.01416
5:16720850:C:T	50	98	0.93	0.02033
5:16721032:G:C	49	100	0.98	0.2289
5:16721197:A:C	50	100	0.97	0.1839
5:16721557:C:T	50	100	0.94	0.01307
5:16721634:T:C	50	100	0.96	0.03994
5:16722031:T:C	50	100	0.97	0.1879
5:16722053:C:T	50	100	0.97	0.1972
5:16722072:C:G	50	100	0.72	0.01997
5:16722309:G:A	50	100	0.95	0.01089
5:16722860:C:T	50	100	0.97	0.2008
5:16723071:A:G	50	100	0.97	0.2059
5:16723239:T:A	50	98	0.97	0.07807
5:16723358:G:A	50	100	0.97	0.2841
5:16723375:G:A	50	100	0.97	0.2939
5:16723440:T:A	50	100	0.97	0.08787
5:16723728:G:C	50	98	0.97	0.3261
5:16723947:G:A	50	100	0.82	0.08678
5:16724054:C:T	50	100	0.97	0.3244
5:16724064:G:C	50	100	0.83	0.01434
5:16724119:G:C	50	100	0.94	0.07534
5:16724163:C:T	50	98	0.95	0.01525
5:16724522:T:C	50	100	0.98	0.01943
5:16724964:G:A	50	100	0.96	0.2044
5:16725240:C:T	50	100	0.97	0.01616
5:16725340:T:C	50	92	0.89	0.3012
5:16725447:C:G	50	100	0.97	0.02269
5:16725512:A:G	50	98	0.93	0.02033
5:16725771:A:G	50	94	0.9	0.3184
5:16725923:G:A	50	98	0.86	0.1287
5:16726174:G:C	50	94	0.76	0.08642
5:16726457:G:C	50	98	0.81	0.0216
5:16726849:G:A	50	98	0.79	0.02342
5:16727425:C:T	50	100	0.92	0.4842
5:16727660:C:T	50	100	0.98	0.01289
5:16729442:T:G	50	100	0.94	0.02288
5:16730753:T:C	50	100	1	0.02306
5:16730761:C:A	50	98	0.94	0.1961
5:16731446:C:T	49	100	0.96	0.01362
5:16731508:T:C	49	100	0.98	0.01906
5:16731592:G:A	48	100	0.95	0.01253
5:16731838:C:T	50	98	0.94	0.09277
5:16731943:T:C	50	98	0.94	0.3201
5:16732006:G:A	50	98	0.93	0.09386
5:16732164:T:C	50	98	0.88	0.06354
5:16732682:A:G	50	100	0.94	0.3809
5:16732906:C:A	50	98	0.93	0.09314
5:16733085:G:A	50	100	0.89	0.05846
5:16733473:T:C	50	98	0.94	0.2502
5:16733838:G:T	50	100	0.95	0.3662
5:16734634:G:A	50	98	0.94	0.3646
5:16734666:G:A	50	100	0.91	0.06227
5:16734762:G:A	50	98	0.93	0.1024
5:16734792:C:T	50	100	0.92	0.03577
5:16735370:A:G	50	98	0.94	0.1866
5:16735531:C:T	50	98	0.92	0.156
5:16735558:T:C	50	94	0.82	0.06627
5:16735629:G:A	50	98	0.92	0.154
5:16735698:A:C	50	94	0.92	0.2139
5:16736837:A:C	50	98	0.92	0.1554
5:16736970:C:T	50	100	0.83	0.02106
5:16737404:G:A	50	98	0.92	0.3208
5:16737558:A:G	50	100	0.95	0.01543
5:16737714:C:A	50	100	0.95	0.01688
5:16737718:C:T	50	100	0.99	0.01688
5:16737923:G:A	50	100	0.96	0.0167
5:16738079:A:G	50	100	0.87	0.01525
5:16738210:G:A	50	96	0.9	0.03177
5:16738226:C:T	50	94	0.92	0.1492
5:16738376:G:A	50	100	0.9	0.1324
5:16738501:G:A	50	100	0.95	0.02705
5:16738601:C:A	50	100	0.94	0.1035
5:16738625:A:G	50	100	0.9	0.0285
5:16738657:T:C	50	100	1	0.02651
5:16738699:T:G	50	100	1	0.02651
5:16738812:A:G	50	100	0.97	0.01053
5:16738916:A:G	50	100	0.99	0.05646
5:16739050:A:G	50	94	0.95	0.3531
5:16739102:C:G	50	100	1	0.03105
5:16739192:A:C	45	97.8	0.9	0.0748
5:16739193:A:C	47	95.7	0.96	0.05537
5:16739517:A:G	50	100	0.71	0.01017
5:16739619:T:C	50	100	1	0.05683
5:16740221:G:C	50	92	0.97	0.2778
5:16740299:T:C	50	100	0.91	0.01507
5:16740854:T:G	50	100	0.97	0.0118
5:16740873:T:A	50	100	0.99	0.03195
5:16740990:C:A	50	94	0.97	0.3862
5:16741117:G:C	50	98	0.77	0.0443
5:16741300:C:T	50	100	0.97	0.01198
5:16741874:G:A	50	100	0.97	0.06754
5:16742144:T:A	50	100	1	0.02505
5:16742145:T:A	50	90	0.97	0.3484
5:16742472:T:C	50	98	0.84	0.04248
5:16742480:C:T	50	100	1	0.1073
5:16742933:G:C	50	94	0.98	0.4167
5:16743591:C:T	50	100	0.99	0.01943
5:16743720:T:G	50	100	1	0.01525
5:16743843:A:G	50	98	0.98	0.4172
5:16744002:G:A	50	100	1	0.02015
5:16744094:C:T	50	100	1	0.08497
5:16744527:C:G	50	98	0.95	0.01924
5:16744876:T:C	50	98	0.98	0.3012
5:16744978:T:A	50	100	0.95	0.02542
5:16745062:G:A	50	100	0.93	0.04357
5:16745209:G:A	50	100	1	0.01507
5:16745303:C:T	50	98	0.98	0.3066
5:16745372:C:G	50	98	0.98	0.3065
5:16745412:A:G	50	98	0.98	0.3066
5:16745419:G:C	50	98	0.98	0.3068
5:16745466:G:A	50	100	0.95	0.0256
5:16745554:T:C	50	100	0.95	0.0256
5:16745579:T:C	50	98	0.97	0.3059
5:16745602:T:C	50	98	0.98	0.3889
5:16745904:A:G	50	100	0.97	0.2856
5:16745933:C:A	50	100	0.97	0.2798
5:16746089:T:C	50	100	1	0.08224
5:16746161:T:C	50	100	0.96	0.1491
5:16746615:T:G	50	100	1	0.01525
5:16746675:A:G	50	100	0.96	0.1667
5:16747166:G:A	50	100	0.99	0.0817
5:16747378:G:A	50	100	0.98	0.08134
5:16747643:A:G	50	100	0.97	0.118
5:16747846:G:A	50	100	0.98	0.01943
5:16747868:G:A	50	100	0.98	0.02705
5:16747872:T:C	48	100	0.92	0.0679
5:16747937:A:G	48	97.9	0.86	0.1478
5:16748048:C:A	50	100	0.93	0.1707
5:16748139:G:A	50	96	0.71	0.02651
5:16748196:G:A	50	98	0.87	0.0512
5:16748244:C:T	50	100	0.95	0.2453
5:16748291:C:T	50	100	0.95	0.02578
5:16748292:G:A	50	98	0.88	0.1144
5:16750033:G:T	50	100	0.84	0.1412
5:16750196:A:G	50	96	0.92	0.06899
5:16750406:T:G	50	100	0.85	0.1425
5:16750609:C:T	50	100	0.94	0.0158
5:16751070:A:C	50	98	0.8	0.1937
5:16751192:C:T	50	100	0.95	0.01289
5:16751515:T:C	50	100	0.99	0.0207
5:16751666:T:A	50	98	0.8	0.1883
5:16751969:T:G	50	100	0.8	0.08551
5:16752321:T:C	50	100	0.99	0.02433
5:16752363:G:A	50	98	0.94	0.03667
5:16752578:G:A	50	100	1	0.02433
5:16752687:T:G	50	100	1	0.02433
5:16752831:C:T	50	100	1	0.02433
5:16752877:T:G	50	100	1	0.02415
5:16752925:T:A	49	100	1	0.02415
5:16753086:T:C	50	100	1	0.02415
5:16753292:A:G	50	100	1	0.02415
5:16753367:T:C	50	100	1	0.02415
5:16753600:G:A	50	100	0.99	0.02433
5:16753723:G:A	50	100	0.99	0.02524
5:16753882:A:G	50	100	0.99	0.02524
5:16754399:T:C	50	100	0.98	0.02542
5:16754882:C:T	50	100	0.98	0.0256
5:16754940:C:T	50	100	0.78	0.08406
5:16755110:G:A	50	100	0.95	0.02269
5:16755355:T:C	50	100	0.96	0.02741
5:16755676:C:T	50	100	0.94	0.02233
5:16756116:A:G	50	100	0.8	0.3992
5:16756330:T:G	50	100	0.85	0.01162
5:16757029:G:A	50	94	0.8	0.215
5:16757087:C:T	49	95.9	0.72	0.1471
5:16757754:T:A	50	92	0.78	0.1654
5:16757755:C:T	50	92	0.78	0.1652
5:16757830:A:G	50	94	0.74	0.1476
5:16758460:T:C	50	88	0.78	0.1578
5:16758925:A:G	50	98	0.77	0.1583
5:16759548:C:G	50	100	0.74	0.1558
5:16760189:T:C	50	94	0.64	0.215
5:16760417:C:T	50	90	0.67	0.1211
5:16760861:G:A	50	82	0.71	0.3613
5:16760986:T:A	50	96	0.75	0.06009
5:16761104:T:C	50	100	0.92	0.01216
5:16761128:T:C	50	90	0.6	0.1821
5:16761284:C:T	50	96	0.78	0.08987
5:16761915:A:C	50	94	0.85	0.1222
5:16761957:C:T	50	100	0.97	0.01816
5:16762283:G:T	50	92	0.91	0.1164
5:16762443:T:G	50	100	0.86	0.03649
5:16762943:G:A	50	94	0.93	0.1164
5:16763104:T:C	50	100	1	0.02487
5:16763776:A:G	50	100	1	0.02487
5:16763799:G:A	50	94	0.93	0.1342
5:16764225:C:T	50	94	0.86	0.4564
5:16764535:T:C	50	96	0.93	0.2585
5:16764586:T:C	50	96	0.93	0.26
5:16765712:G:A	50	90	0.96	0.3615
5:16766160:T:C	50	96	0.88	0.05919
5:16766558:C:A	50	100	0.97	0.03322
5:16767330:C:T	50	100	0.94	0.1661
5:16767356:C:A	50	98	0.97	0.2248
5:16767723:G:C	50	100	1	0.02033
5:16768309:A:C	50	100	1	0.02197
5:16768638:C:A	50	98	0.96	0.3916
5:16768750:C:T	49	100	0.96	0.3332
5:16768809:G:A	50	100	0.96	0.1512
5:16768899:C:A	50	100	0.94	0.165
5:16768923:G:A	50	98	0.94	0.0207
5:16769164:G:A	50	100	0.96	0.408
5:16769852:T:G	50	100	0.97	0.1601
5:16769968:A:G	50	100	1	0.02015
5:16770343:G:T	50	100	0.99	0.4187
5:16771066:C:A	50	100	0.97	0.1681
5:16771531:G:A	50	98	0.98	0.1614
5:16771664:C:T	50	96	0.81	0.1959
5:16772867:G:A	50	100	0.98	0.4241
5:16773174:A:G	50	98	0.97	0.1687
5:16773522:T:A	50	100	1	0.02614
5:16773668:A:G	50	98	1	0.03268
5:16773799:A:G	50	98	0.97	0.1333
5:16774547:G:A	50	100	0.99	0.01943
5:16774999:C:A	50	100	1	0.0325
5:16775000:G:A	50	100	1	0.02614
5:16775187:T:A	50	100	0.98	0.1469
5:16776302:T:C	50	100	0.99	0.421
5:16776511:A:G	50	100	1	0.02687
5:16776853:C:T	50	100	0.87	0.0276
5:16776860:G:C	50	100	0.73	0.01416
5:16777142:A:G	50	100	0.85	0.01017
5:16777211:A:C	50	100	0.87	0.0276
5:16777748:G:A	50	100	0.98	0.1549
5:16777843:T:C	45	88.9	0.78	0.1158
5:16777910:G:T	50	100	0.99	0.4568
5:16778037:T:C	50	100	0.99	0.1634
5:16778120:G:T	50	98	1	0.03232
5:16778306:A:G	50	100	0.99	0.1634
5:16778489:A:G	50	100	0.99	0.1634
5:16778670:A:C	50	98	0.99	0.3194
5:16778791:C:T	50	100	1	0.02796
5:16778912:A:G	50	98	0.97	0.4515
5:16779869:T:C	50	100	1	0.02705
5:16780183:G:A	50	100	0.99	0.4214
5:16780207:C:A	50	100	0.99	0.3553
5:16780468:T:C	50	100	1	0.02215
5:16781111:G:A	50	100	1	0.02669
5:16781182:C:T	50	98	0.92	0.05792
5:16781327:A:G	50	100	0.99	0.4103
5:16781331:T:C	50	100	0.99	0.4199
5:16781404:T:G	50	100	0.81	0.0138
5:16781955:G:A	50	100	1	0.02088
5:16782540:T:C	50	100	1	0.02905
5:16782665:C:G	50	100	1	0.0187
5:16782912:C:A	50	100	0.98	0.1403
5:16783218:A:G	50	100	0.99	0.402
5:16783602:T:C	50	98	0.96	0.3927
5:16783661:T:G	50	100	1	0.02233
5:16783884:A:G	50	100	0.98	0.1819
5:16783910:G:A	50	100	0.99	0.191
5:16783941:C:T	50	100	1	0.02233
5:16783967:G:A	50	100	1	0.02233
5:16784290:G:A	49	100	0.99	0.3983
5:16784430:C:T	49	100	1	0.02215
5:16784536:T:C	50	100	0.92	0.02197
5:16784676:C:T	50	100	1	0.02687
5:16784764:A:T	50	100	0.98	0.4032
5:16784968:A:G	50	100	0.98	0.201
5:16784982:G:A	50	98	1	0.02614
5:16785006:C:T	50	98	0.98	0.1694
5:16785291:G:A	50	100	0.99	0.3722
5:16785419:G:A	50	100	0.98	0.1728
5:16785458:A:G	50	100	0.98	0.1988
5:16785490:C:A	50	98	0.99	0.3673
5:16785495:C:T	50	98	0.99	0.3629
5:16785513:A:T	50	98	0.99	0.4294
5:16785575:A:G	50	100	1	0.02215
5:16785727:G:A	50	100	0.98	0.1567
5:16785742:C:T	50	98	0.99	0.4277
5:16785812:G:A	50	98	0.99	0.4245
5:16786145:C:A	50	100	1	0.03558
5:16786214:G:C	50	100	0.99	0.4225
5:16786604:G:A	50	100	0.65	0.01561
5:16786781:G:A	50	98	0.98	0.2139
5:16787032:G:A	50	100	0.98	0.423
5:16787127:T:C	50	98	0.98	0.3676
5:16787163:A:G	50	98	0.98	0.3834
5:16787171:G:A	50	98	0.93	0.05737
5:16787275:G:A	50	100	0.81	0.03958
5:16787535:C:T	50	98	0.97	0.392
5:16787718:T:C	50	100	0.96	0.2315
5:16787917:C:T	50	98	0.82	0.1527
5:16788162:A:G	50	100	0.98	0.08497
5:16788259:G:A	50	92	0.88	0.2876
5:16788330:T:C	50	96	0.96	0.01888
5:16788497:C:G	50	100	0.98	0.02088
5:16788742:G:A	50	90	0.9	0.4902
5:16788898:C:T	50	98	0.94	0.01816
5:16788899:G:A	50	100	0.9	0.07861
5:16789253:C:T	50	96	0.96	0.4247
5:16789467:T:A	50	98	0.96	0.3925
5:16789569:T:C	50	96	0.96	0.3909
5:16789580:G:A	50	100	0.86	0.1017
5:16789735:T:C	50	98	0.96	0.3918
5:16790091:C:A	50	100	0.97	0.3882
5:16790131:T:C	50	98	0.94	0.03704
5:16790374:T:C	50	100	0.98	0.4377
5:16790471:C:T	50	96	0.97	0.3095
5:16790483:C:T	50	100	0.97	0.437
5:16790520:C:T	50	96	0.97	0.2994
5:16790799:G:A	49	95.9	0.97	0.313
5:16790914:C:T	50	88	0.95	0.4624
5:16790916:C:T	50	92	0.92	0.2807
5:16790974:C:T	50	96	0.96	0.1122
5:16791447:T:C	50	98	0.96	0.0866
5:16791563:T:C	50	88	0.94	0.4768
5:16791569:T:C	50	100	0.98	0.02451
5:16791571:T:C	50	100	0.98	0.02469
5:16791586:T:C	50	98	0.93	0.02269
5:16791748:T:C	50	98	0.98	0.4528
5:16791964:C:T	50	100	0.93	0.06445
5:16792026:C:A	50	100	0.97	0.3092
5:16792130:C:G	50	90	0.74	0.0187
5:16792132:C:G	50	92	0.68	0.02741
5:16792134:G:C	49	89.8	0.91	0.09078
5:16792651:C:G	50	100	0.97	0.3157
5:16792925:C:T	50	96	0.98	0.4481
5:16792980:C:A	50	98	0.98	0.4541
5:16793042:G:A	50	100	0.94	0.2119
5:16793307:T:C	50	98	0.97	0.2956
5:16793484:T:C	50	98	0.95	0.2369
5:16793574:T:C	50	100	0.98	0.4542
5:16793767:T:C	50	100	0.97	0.1362
5:16794032:G:A	50	100	0.94	0.1091
5:16794110:C:A	50	100	0.96	0.1336
5:16794242:T:A	50	100	0.96	0.01961
5:16794384:A:T	47	93.6	0.8	0.1019
5:16794385:A:T	46	95.7	0.89	0.09949
5:16794403:A:G	50	100	0.96	0.144
5:16794450:G:A	50	100	0.96	0.01961
5:16794671:G:A	50	100	0.97	0.1425
5:16794807:G:A	50	100	0.98	0.2928
5:16794903:C:T	50	100	0.97	0.1425
5:16794964:C:G	50	100	0.97	0.1429
5:16795094:C:G	49	100	0.97	0.07988
5:16795178:T:C	50	100	0.98	0.4205
5:16795533:A:G	50	100	0.98	0.4136
5:16795550:G:A	50	100	0.97	0.3322
5:16795552:G:A	50	100	0.99	0.4493
5:16795882:G:T	50	100	0.99	0.05537
5:16795898:C:T	50	100	0.96	0.09586
5:16795960:T:C	50	100	0.98	0.4139
5:16795962:C:T	50	100	0.96	0.09586
5:16795993:C:T	50	100	0.98	0.4143
5:16796016:C:T	50	100	0.96	0.09477
5:16796180:C:T	50	96	0.98	0.1354
5:16796442:C:A	47	100	0.61	0.01761
5:16796482:A:G	49	83.7	0.71	0.07171
5:16796483:G:A	49	81.6	0.71	0.06826
5:16796968:G:T	50	100	0.98	0.05556
5:16797108:T:A	50	100	0.98	0.455
5:16797132:C:T	50	100	0.98	0.455
5:16797279:G:A	50	100	0.97	0.03195
5:16797306:C:T	50	100	0.98	0.455
5:16797374:C:A	50	100	0.98	0.07952
5:16797615:C:T	50	100	0.98	0.07135
5:16797856:G:A	50	100	0.96	0.03195
5:16798142:G:A	50	100	0.98	0.0797
5:16798438:G:A	50	100	0.95	0.02796
5:16799611:G:C	50	100	0.98	0.4809
5:16800109:T:C	50	100	0.97	0.01943
5:16800441:G:T	50	100	0.98	0.4375
5:16800630:T:G	50	100	0.96	0.05664
5:16800724:C:T	50	100	0.94	0.03431
5:16800918:A:G	50	100	0.96	0.01961
5:16801268:T:C	50	100	0.98	0.4296
5:16801954:G:A	50	98	0.98	0.4321
5:16803118:T:A	50	100	0.99	0.01398
5:16803119:A:T	49	100	0.98	0.09677
5:16803156:T:C	50	98	0.98	0.396
5:16803168:G:A	50	100	0.98	0.03413
5:16803228:G:A	50	100	0.96	0.03377
5:16804012:A:G	50	98	0.99	0.431
5:16804325:C:T	50	100	1	0.01452
5:16804609:C:A	50	98	0.99	0.4621
5:16804871:A:G	50	98	0.97	0.06409
5:16805178:T:C	50	98	1	0.4613
5:16805194:G:A	50	98	0.99	0.2879
5:16805475:A:G	50	98	0.98	0.378
5:16805739:T:C	50	100	0.97	0.1107
5:16805890:T:C	50	98	1	0.0256
5:16806389:G:A	50	96	1	0.3725
5:16806412:A:G	50	100	1	0.0541
5:16806926:T:C	50	98	0.87	0.0354
5:16807649:G:A	50	98	0.73	0.01888
5:16807677:A:C	50	100	0.98	0.3056
5:16808212:C:T	50	100	1	0.01924
5:16808271:T:C	50	100	0.99	0.1216
5:16808492:A:G	50	100	0.99	0.01943
5:16808789:A:T	50	100	0.99	0.1024
5:16808922:G:A	50	100	0.88	0.01035
5:16809813:A:G	50	100	1	0.03032
5:16810154:A:C	50	100	0.98	0.1681
5:16810288:C:G	50	100	1	0.343
5:16810314:C:A	50	100	0.98	0.03631
5:16810332:C:G	50	100	1	0.01943
5:16810521:A:G	50	100	0.98	0.1966
5:16810600:C:T	50	100	1	0.09768
5:16811011:G:A	50	100	1	0.01961
5:16811063:T:C	49	98	0.98	0.07843
5:16811643:C:T	50	100	0.97	0.061
5:16811652:C:T	50	100	0.98	0.03577
5:16811665:C:T	50	100	0.98	0.3027
5:16811751:A:T	50	100	1	0.3381
5:16811870:A:T	50	96	0.9	0.01561
5:16811895:C:G	50	100	0.99	0.1178
5:16811962:C:G	50	100	0.98	0.05084
5:16811983:G:A	50	98	0.92	0.05737
5:16812315:A:G	50	100	1	0.01688
5:16812529:C:T	50	100	0.99	0.09114
5:16813140:G:C	50	100	0.91	0.01997
5:16813494:G:T	50	100	0.9	0.01325
5:16813513:T:A	50	100	0.93	0.01543
5:16813594:G:A	50	100	0.92	0.02524
5:16813724:G:A	50	100	0.93	0.01797
5:16813772:C:A	50	100	0.98	0.4835
5:16813983:C:T	50	100	0.99	0.09023
5:16814099:T:C	50	100	0.98	0.1336
5:16814230:C:G	50	100	0.93	0.01816
5:16814302:C:T	50	100	0.85	0.03359
5:16814338:C:T	50	100	0.93	0.01816
5:16814627:G:A	50	100	0.93	0.01561
5:16815318:T:A	50	100	0.99	0.01816
5:16815421:G:C	50	100	0.99	0.124
5:16815648:C:T	50	100	1	0.01743
5:16815663:G:C	50	100	0.98	0.01797
5:16816324:T:C	50	100	0.99	0.1472
5:16816591:T:C	50	96	0.98	0.3232
5:16816676:A:G	50	100	1	0.1474
5:16816771:G:A	50	96	0.99	0.3319
5:16817025:C:G	50	100	1	0.1472
5:16817047:A:G	50	94	0.98	0.4662
5:16817070:G:A	50	100	1	0.04321
5:16817433:C:G	50	100	1	0.04321
5:16817818:A:T	50	100	1	0.02106
5:16818254:A:G	50	96	0.97	0.2807
5:16818398:G:A	49	91.8	0.74	0.0561
5:16818400:G:A	49	93.9	0.87	0.08442
5:16818402:G:A	49	95.9	0.94	0.1011
5:16818404:G:A	49	93.9	0.95	0.1088
5:16818406:G:A	49	93.9	0.95	0.114
5:16818408:G:A	49	93.9	0.94	0.116
5:16818410:G:A	49	95.9	0.94	0.1131
5:16818412:A:G	48	100	0.62	0.01144
5:16818427:C:T	50	94	0.98	0.1069
5:16818722:A:C	50	96	0.99	0.486
5:16819054:T:C	50	100	0.99	0.1104
5:16819533:A:G	50	94	0.97	0.3194
5:16820341:C:G	50	100	0.99	0.1456
5:16820396:C:A	50	98	0.98	0.1966
5:16820660:T:C	50	100	0.99	0.1287
5:16821087:A:G	50	96	0.98	0.1492
5:16821628:A:G	50	100	0.95	0.1213
5:16821761:C:T	50	100	0.99	0.1503
5:16821793:T:G	50	98	0.98	0.3141
5:16822018:G:T	50	98	0.98	0.1175
5:16822062:C:A	50	98	0.98	0.1796
5:16822116:A:T	50	98	0.97	0.03577
5:16822171:T:C	50	100	0.96	0.1107
5:16822200:G:A	50	98	0.96	0.0886
5:16822694:T:A	50	84	0.85	0.4412
5:16822719:C:G	50	100	0.81	0.02469
5:16822727:G:A	50	96	0.94	0.03831
5:16823153:C:G	50	100	0.94	0.03195
5:16823533:A:G	42	100	0.95	0.1068
5:16823616:C:T	50	94	0.93	0.1714
5:16823621:G:A	49	93.9	0.97	0.03286
5:16823693:C:T	50	90	0.82	0.1997
5:16823696:A:T	50	90	0.82	0.2021
5:16823723:T:G	50	98	0.81	0.07916
5:16823752:G:A	50	100	0.89	0.04521
5:16823754:G:A	50	100	0.89	0.0443
5:16823785:G:A	50	90	0.83	0.1609
5:16823841:T:C	50	100	0.97	0.03141
5:16824016:C:T	49	91.8	0.86	0.3934
5:16824280:T:C	50	96	0.9	0.4844
5:16824315:G:A	50	98	0.91	0.4156
5:16824348:T:G	50	96	0.92	0.1432
5:16824461:T:C	50	100	0.96	0.06554
5:16824674:T:C	50	100	0.95	0.05664
5:16824737:C:T	50	100	0.96	0.04158
5:16825211:A:G	50	100	0.95	0.1162
5:16825572:T:C	50	100	0.93	0.4454
5:16826025:G:A	50	96	0.92	0.2756
5:16826484:T:C	50	98	0.93	0.4828
5:16826565:G:A	50	100	0.96	0.02415
5:16826592:G:A	50	100	0.97	0.03177
5:16826877:T:G	50	100	0.97	0.05465
5:16826947:T:C	50	98	0.93	0.427
5:16827072:T:C	50	100	0.95	0.04176
5:16827390:A:G	50	100	0.97	0.02142
5:16827544:C:T	50	100	0.75	0.01489
5:16827567:G:A	50	96	0.91	0.3224
5:16827604:C:T	50	100	1	0.02469
5:16827628:G:A	50	96	0.93	0.4702
5:16827901:T:A	50	100	0.98	0.08733
5:16827943:G:A	50	98	0.9	0.3239
5:16828307:A:G	50	98	0.89	0.0472
5:16828331:T:G	50	100	0.99	0.0325
5:16828546:G:T	50	92	0.88	0.3793
5:16828761:G:T	50	86	0.89	0.4339
5:16828808:C:T	50	86	0.83	0.2544
5:16828917:A:G	50	84	0.86	0.2963
5:16829023:G:A	50	80	0.83	0.2522
5:16829288:G:A	50	94	0.75	0.07462
5:16829319:G:A	50	96	0.86	0.1434
5:16829333:G:A	50	84	0.8	0.2633
5:16829343:C:T	50	96	0.86	0.1115
5:16829344:A:G	50	94	0.9	0.1258
5:16829354:G:A	50	92	0.84	0.2478
5:16829566:A:G	50	98	0.86	0.08333
5:16830018:C:T	50	88	0.82	0.2816
5:16830096:C:T	50	100	0.98	0.01471
5:16830107:G:A	50	98	0.91	0.1828
5:16830562:G:C	50	94	0.86	0.3395
5:16830995:T:C	50	98	0.88	0.1209
5:16831198:C:G	50	98	0.89	0.1211
5:16831245:C:T	50	100	0.94	0.03831
5:16832104:G:A	50	94	0.88	0.248
5:16832299:C:T	50	98	0.98	0.0207
5:16832495:C:T	50	96	0.97	0.1073
5:16834061:C:T	50	96	0.97	0.0719
5:16834165:T:C	50	96	0.9	0.2355
5:16834459:T:C	50	98	0.9	0.2262
5:16834580:C:T	50	98	0.96	0.03522
5:16835390:G:A	50	96	0.89	0.01452
5:16835458:G:A	50	98	0.98	0.1287
5:16835497:T:G	50	98	0.99	0.01652
5:16835687:A:G	50	98	0.96	0.1324
5:16835713:C:G	50	100	0.95	0.1425
5:16835770:A:C	50	98	0.93	0.1819
5:16835771:A:C	50	100	0.96	0.1363
5:16835794:G:A	50	100	0.96	0.1365
5:16835846:T:G	50	98	0.98	0.1325
5:16835896:T:C	50	92	0.9	0.4114
5:16836577:T:C	50	100	0.98	0.1356
5:16836722:T:C	50	100	1	0.01325
5:16836878:C:T	50	100	0.79	0.01253
5:16837171:G:C	50	96	0.78	0.02996
5:16837320:A:C	50	100	0.97	0.04194
5:16837333:C:T	50	98	0.92	0.03976
5:16837507:G:A	50	96	0.7	0.01688
5:16837516:C:T	50	96	0.96	0.3313
5:16837529:G:A	50	100	0.96	0.05592
5:16837707:G:A	50	98	0.94	0.03922
5:16837753:C:T	50	100	0.99	0.1064
5:16838355:C:T	50	98	0.97	0.3684
5:16838390:C:G	50	100	0.97	0.05683
5:16838513:T:C	50	100	0.98	0.0492
5:16838633:G:A	50	100	0.98	0.06209
5:16838777:T:G	50	100	0.98	0.1064
5:16839085:C:T	50	100	0.94	0.063
5:16839087:G:A	50	100	0.98	0.06137
5:16839141:A:G	50	100	0.98	0.08533
5:16839291:G:A	50	100	1	0.02415
5:16839642:C:T	50	100	0.99	0.1058
5:16839750:A:T	50	100	0.93	0.02524
5:16839895:G:C	50	98	0.95	0.0394
5:16840036:G:A	50	98	0.99	0.1745
5:16840391:G:A	50	98	0.9	0.04521
5:16840444:T:A	50	90	0.76	0.04466
5:16840532:A:C	50	98	0.88	0.2553
5:16840789:A:G	50	100	0.65	0.01071
5:16841005:C:T	50	98	0.96	0.1378
5:16841017:T:C	50	98	0.98	0.1748
5:16841082:T:C	50	100	0.97	0.05646
5:16841252:A:G	50	98	0.98	0.1752
5:16841290:C:T	50	100	0.96	0.2616
5:16841760:G:A	50	100	0.99	0.03468
5:16841825:T:C	50	100	0.97	0.06009
5:16841883:A:G	50	96	0.94	0.169
5:16842237:C:T	50	98	0.95	0.1641
5:16842332:G:C	50	100	0.95	0.05247
5:16842357:G:A	50	100	0.99	0.04648
5:16842406:T:C	50	100	0.95	0.05356
5:16842914:A:G	50	100	0.98	0.05084
5:16842999:G:A	50	96	0.97	0.3263
5:16843766:A:T	50	100	0.96	0.1563
5:16844750:T:C	50	100	0.95	0.1187
5:16844950:A:G	50	100	1	0.03794
5:16844952:A:G	50	100	0.99	0.05011
5:16844954:G:A	50	96	0.82	0.03922
5:16845142:C:A	50	98	0.98	0.0915
5:16845198:T:C	50	100	0.99	0.01126
5:16845370:A:G	50	100	0.96	0.05719
5:16845419:T:C	50	94	0.94	0.3651
5:16845587:G:C	50	100	0.97	0.1819
5:16845632:T:C	50	100	0.96	0.05065
5:16845670:T:G	50	100	0.97	0.1792
5:16845740:T:C	50	100	0.96	0.0532
5:16846252:A:T	50	94	0.89	0.2217
5:16846539:T:C	50	100	0.99	0.05084
5:16846570:C:A	50	100	0.99	0.05138
5:16846689:T:C	50	98	0.95	0.1322
5:16846727:C:G	50	98	0.98	0.132
5:16847009:G:T	50	98	0.86	0.02142
5:16847526:C:T	50	96	0.92	0.04484
5:16847561:A:G	50	96	0.88	0.04648
5:16847876:A:G	50	98	0.97	0.169
5:16848091:C:T	50	92	0.96	0.3497
5:16848305:T:A	50	98	0.88	0.01598
5:16848393:G:C	50	98	0.96	0.1921
5:16848412:G:A	50	96	0.93	0.1029
5:16848435:T:C	50	98	0.96	0.1926
5:16848453:C:T	50	100	0.83	0.03704
5:16848564:C:T	50	98	0.95	0.1434
5:16848589:G:T	50	94	0.95	0.3702
5:16848786:C:T	50	100	0.98	0.04847
5:16848919:G:A	50	100	0.98	0.04847
5:16849066:G:A	50	100	0.94	0.01852
5:16849598:C:A	50	100	0.98	0.04902
5:16849780:G:A	50	100	0.98	0.04902
5:16850016:C:T	50	88	0.91	0.4512
5:16850116:T:C	50	98	0.93	0.0699
5:16850512:G:A	50	100	0.9	0.01816
5:16850616:T:C	50	98	0.98	0.04993
5:16850863:A:G	50	98	0.97	0.04956
5:16850864:T:C	50	98	0.97	0.04993
5:16850951:T:C	50	98	0.91	0.06935
5:16851136:G:A	50	98	0.89	0.0256
5:16851824:G:A	50	100	0.96	0.02033
5:16851884:G:A	50	94	0.84	0.07861
5:16851889:A:G	50	90	0.9	0.4314
5:16852123:G:A	47	95.7	0.93	0.165
5:16852231:A:G	50	100	0.97	0.03613
5:16852625:T:C	50	100	0.96	0.3301
5:16853565:G:A	50	100	0.96	0.03813
5:16853933:A:T	49	98	0.96	0.3065
5:16854596:T:C	50	100	0.96	0.2881
5:16854807:A:G	50	98	0.93	0.3598
5:16854864:T:C	50	100	0.97	0.0394
5:16854877:C:T	50	100	0.96	0.287
5:16854885:A:G	50	94	0.91	0.3066
5:16854933:T:C	50	96	0.78	0.06064
5:16855173:A:T	50	100	0.83	0.02469
5:16855991:G:A	50	100	1	0.01797
5:16856021:T:G	50	96	0.94	0.04757
5:16856029:A:G	50	98	0.93	0.3602
5:16856090:T:C	50	100	0.97	0.2856
5:16856148:T:C	50	100	0.99	0.0394
5:16856174:G:A	50	100	1	0.01997
5:16857070:T:A	50	96	0.82	0.08315
5:16857220:T:C	50	100	0.99	0.02378
5:16857314:T:C	50	100	0.99	0.03958
5:16857574:G:T	50	100	0.93	0.01797
5:16858073:A:G	50	100	0.94	0.1463
5:16858112:A:G	50	100	0.94	0.1463
5:16858173:T:C	50	98	0.96	0.3831
5:16858200:G:T	50	100	0.94	0.1454
5:16858321:C:T	50	98	0.94	0.04575
5:16858461:G:C	49	100	0.99	0.0394
5:16858697:T:C	50	98	0.98	0.2647
5:16858751:A:G	50	100	0.98	0.03922
5:16858834:C:T	50	96	0.99	0.1095
5:16859355:T:A	50	96	0.96	0.1527
5:16859555:G:A	50	100	0.97	0.02614
5:16860003:C:T	50	96	0.97	0.1053
5:16860562:C:T	50	98	0.9	0.01089
5:16860742:G:A	50	100	0.97	0.03758
5:16860916:C:G	50	96	0.89	0.1529
5:16861140:T:G	49	100	0.9	0.05447
5:16861256:A:T	47	95.7	0.85	0.165
5:16861303:T:C	50	98	0.88	0.2763
5:16861331:C:T	50	100	0.93	0.03468
5:16861475:G:A	50	98	0.91	0.08007
5:16861834:C:T	50	100	0.91	0.04085
5:16861848:T:C	50	100	0.8	0.03486
5:16861893:T:C	50	96	0.84	0.02542
5:16862310:T:C	50	100	0.89	0.04811
5:16862573:T:G	50	100	0.87	0.04285
5:16862889:G:A	50	84	0.82	0.2237
5:16863249:T:C	50	98	0.88	0.09187
5:16863508:A:G	50	100	0.85	0.03068
5:16863923:C:T	50	100	0.93	0.03014
5:16864215:T:C	50	100	0.98	0.0285
5:16864223:C:T	50	100	0.98	0.0285
5:16864339:G:A	50	100	0.98	0.0285
5:16864523:C:T	50	100	0.98	0.02869
5:16864731:A:C	50	94	0.7	0.06173
5:16864761:T:C	50	98	0.76	0.03431
5:16864832:C:T	50	96	0.81	0.06463
5:16865143:C:T	50	100	0.98	0.02869
5:16865479:G:A	50	100	0.98	0.0285
5:16865576:C:T	50	100	0.98	0.02796
5:16865970:T:G	50	100	0.97	0.02977
5:16865972:T:A	50	100	0.97	0.03014
5:16866052:C:G	50	100	0.97	0.02796
5:16866348:C:T	50	100	0.97	0.0276
5:16866363:C:T	50	94	0.84	0.1946
5:16866614:A:C	50	98	0.91	0.03794
5:16866619:C:T	50	98	0.84	0.02269
5:16866757:A:G	50	98	0.83	0.02288
5:16867329:C:T	50	100	0.89	0.02469
5:16867522:G:C	50	100	0.86	0.01053
5:16867600:G:A	50	98	0.89	0.02505
5:16867948:G:A	50	86	0.88	0.2741
5:16868298:T:C	50	92	0.9	0.2062
5:16868344:T:C	50	90	0.91	0.4735
5:16868599:C:T	50	98	0.94	0.02596
5:16868600:G:A	50	100	0.94	0.01235
5:16869110:C:T	50	100	0.89	0.0699
5:16869290:C:T	49	98	0.93	0.02306
5:16869734:G:A	50	86	0.86	0.3259
5:16869787:C:T	50	90	0.88	0.1863
5:16869889:C:A	49	100	0.95	0.01507
5:16870032:G:A	50	88	0.89	0.1932
5:16870139:T:C	50	98	0.92	0.01943
5:16870165:G:A	50	100	0.89	0.01325
5:16870711:G:A	50	98	0.82	0.1988
5:16870785:A:G	50	100	0.94	0.02015
5:16870902:A:C	50	98	0.88	0.08188
5:16870904:A:C	50	98	0.88	0.02941
5:16870999:C:T	50	100	0.9	0.01216
5:16871114:G:T	50	94	0.88	0.2856
5:16871155:A:C	50	100	0.96	0.07498
5:16871198:G:C	50	98	0.88	0.05102
5:16871246:T:G	50	100	0.9	0.01216
5:16871700:C:T	50	100	0.99	0.05537
5:16871855:C:T	50	100	0.9	0.02633
5:16872043:T:C	50	100	0.99	0.0561
5:16872100:G:C	50	98	0.99	0.01561
5:16872416:G:C	50	100	0.93	0.2308
5:16872440:G:C	50	100	0.9	0.01216
5:16872518:T:C	50	100	0.99	0.05592
5:16872811:C:A	50	100	0.99	0.03686
5:16873012:C:T	50	100	0.9	0.02142
5:16873330:T:C	50	100	1	0.05592
5:16873455:A:G	50	100	1	0.05592
5:16873523:G:A	50	94	0.91	0.2328
5:16873536:C:T	50	100	1	0.05592
5:16873642:G:A	50	100	0.67	0.02124
5:16873734:A:G	50	100	0.9	0.1171
5:16873742:G:A	50	100	0.94	0.2571
5:16873933:G:A	50	98	0.93	0.4501
5:16874072:C:T	50	100	1	0.03686
5:16874497:C:A	50	100	0.99	0.0158
5:16874547:T:G	50	100	1	0.05592
5:16874720:C:T	50	100	1	0.05592
5:16874825:T:G	50	100	0.99	0.07462
5:16874826:A:C	50	100	0.99	0.0748
5:16874937:C:T	50	100	0.97	0.06845
5:16874961:G:A	50	100	0.94	0.1011
5:16875042:C:T	50	100	0.99	0.0748
5:16875167:C:T	50	100	0.99	0.01452
5:16875200:C:T	50	100	0.96	0.05973
5:16875234:C:T	50	100	0.96	0.1051
5:16875397:G:C	50	100	0.8	0.0305
5:16875581:T:C	50	92	0.91	0.2197
5:16875969:T:C	50	88	0.88	0.1768
5:16875995:G:C	50	100	0.95	0.09532
5:16876121:A:T	50	98	0.94	0.01943
5:16876219:T:C	50	98	0.93	0.2306
5:16876243:T:C	50	100	0.85	0.05428
5:16876270:C:G	50	90	0.91	0.2255
5:16876370:A:G	50	100	0.95	0.0955
5:16876579:G:A	50	100	0.92	0.02106
5:16876679:C:T	50	100	0.96	0.0374
5:16876782:G:T	50	100	0.95	0.0955
5:16876831:C:A	50	90	0.91	0.2253
5:16877258:A:T	50	100	0.87	0.05773
5:16877374:C:T	50	100	0.98	0.05192
5:16877531:C:T	50	100	0.92	0.09731
5:16877592:C:G	50	90	0.91	0.3077
5:16878127:C:T	50	100	0.96	0.01489
5:16878128:A:G	50	98	0.91	0.2259
5:16878269:C:A	50	100	0.97	0.0158
5:16878272:A:G	50	100	0.97	0.05628
5:16878531:C:T	50	100	0.8	0.01906
5:16878837:G:A	50	100	1	0.01434
5:16879178:C:T	50	100	0.69	0.02905
5:16879824:C:A	50	100	0.97	0.04611
5:16879862:C:A	50	100	0.95	0.4368
5:16879943:C:T	50	100	0.98	0.03359
5:16880011:C:T	50	100	0.97	0.1736
5:16880295:A:G	50	100	0.96	0.4871
5:16880351:C:T	50	100	0.98	0.429
5:16880408:G:C	50	100	0.97	0.4497
5:16880531:A:T	50	100	0.96	0.378
5:16880905:G:C	50	100	0.98	0.4248
5:16881239:C:G	50	96	0.85	0.04593
5:16881399:T:C	50	100	0.98	0.01035
5:16881441:C:T	50	100	0.98	0.4918
5:16881451:G:T	50	100	1	0.01489
5:16881795:A:G	50	100	0.98	0.4938
5:16881972:T:C	50	100	0.98	0.0138
5:16881981:G:A	50	100	0.96	0.126
5:16882073:T:C	50	100	0.9	0.02197
5:16882133:G:A	50	98	0.97	0.3798
5:16882663:T:C	50	100	0.96	0.04993
5:16882675:G:A	50	100	0.96	0.05174
5:16882923:A:T	50	96	0.73	0.02778
5:16883200:C:T	50	98	0.98	0.4263
5:16883286:G:C	50	98	0.97	0.4555
5:16883359:C:T	50	100	1	0.01489
5:16883960:G:A	49	100	0.99	0.0138
5:16883966:G:C	49	98	0.98	0.419
5:16884030:G:C	50	100	1	0.01489
5:16884053:A:G	50	100	0.98	0.04375
5:16884165:C:T	50	98	0.98	0.4321
5:16884559:T:C	50	100	0.98	0.01489
5:16884919:G:A	50	100	0.98	0.04375
5:16884991:C:T	50	100	0.99	0.0138
5:16885697:G:A	50	100	0.99	0.01362
5:16885748:T:C	50	98	0.95	0.3509
5:16885980:A:G	50	100	0.97	0.01053
5:16886127:T:C	50	100	0.88	0.01325
5:16886748:A:G	50	100	0.98	0.03504
5:16886900:C:G	50	98	0.97	0.4706
5:16886954:G:A	49	100	0.97	0.4704
5:16887274:C:T	50	100	0.98	0.4704
5:16887305:C:T	50	100	0.93	0.1206
5:16887334:C:G	50	100	0.97	0.01561
5:16887346:G:A	50	100	0.96	0.2446
5:16887569:A:C	50	100	0.98	0.4695
5:16887638:G:A	50	100	0.83	0.01126
5:16887716:A:C	50	96	0.98	0.4297
5:16888068:A:G	50	98	0.99	0.01797
5:16888289:G:C	50	100	0.84	0.01943
5:16888474:A:G	50	98	0.98	0.01779
5:16889066:A:G	50	94	0.98	0.4581
5:16889092:A:G	50	98	0.98	0.4593
5:16889189:T:A	47	89.4	0.69	0.03141
5:16889208:T:C	50	96	0.87	0.07734
5:16889215:G:A	48	100	0.95	0.05338
5:16889405:A:G	50	100	0.97	0.4523
5:16889551:G:A	48	100	0.96	0.4995
5:16889778:G:C	50	98	0.93	0.4314
5:16889806:G:A	50	100	0.92	0.0305
5:16890242:G:A	50	100	0.97	0.4991
5:16890411:T:C	50	100	0.94	0.09858
5:16890567:T:C	50	98	0.94	0.1091
5:16890748:G:A	50	100	0.9	0.01452
5:16890888:A:T	50	100	0.86	0.01344
5:16891101:G:A	50	98	0.77	0.02233
5:16891134:A:G	50	98	0.96	0.4946
5:16891135:G:C	50	98	0.92	0.04993
5:16891151:C:T	50	100	0.99	0.3281
5:16891624:A:G	50	100	0.92	0.01398
5:16891707:C:G	50	96	0.98	0.3253
5:16891924:T:C	50	98	0.98	0.05973
5:16892295:A:G	50	98	0.97	0.3862
5:16892329:G:A	50	100	0.96	0.1471
5:16892543:T:G	50	98	0.98	0.4379
5:16892576:G:A	50	100	1	0.01053
5:16892630:G:A	50	100	1	0.03304
5:16892966:C:T	50	100	0.96	0.148
5:16893146:G:A	50	98	0.98	0.01489
5:16893148:G:T	50	100	0.97	0.1941
5:16893154:G:A	50	100	0.82	0.01743
5:16893403:G:A	50	100	0.99	0.03304
5:16893440:C:T	50	100	0.97	0.2242
5:16893575:G:A	50	98	0.98	0.3293
5:16893625:C:T	50	100	0.99	0.03304
5:16893757:C:A	50	100	0.99	0.03322
5:16893775:T:A	50	100	0.97	0.3695
5:16893869:G:A	50	100	0.97	0.3698
5:16893917:G:A	50	100	0.87	0.02959
5:16894143:C:T	50	100	0.99	0.03322
5:16894201:T:C	50	100	0.99	0.03304
5:16894204:T:A	50	100	0.99	0.03322
5:16894279:G:A	50	100	0.99	0.03304
5:16894396:G:C	50	100	0.95	0.1875
5:16895403:G:T	50	100	0.96	0.1576
5:16895733:C:T	50	100	0.98	0.3553
5:16895853:G:A	50	100	0.99	0.04394
5:16896164:T:C	50	100	0.98	0.1801
5:16896397:A:C	50	100	1	0.0236
5:16896548:G:A	50	100	1	0.02324
5:16896557:C:T	49	100	1	0.3313
5:16896558:G:A	50	100	0.98	0.08878
5:16896909:T:C	50	100	1	0.3324
5:16897320:G:A	50	98	1	0.3321
5:16897337:T:C	50	98	1	0.3324
5:16897488:T:C	50	100	0.99	0.3874
5:16897690:G:T	50	100	0.99	0.4882
5:16897961:C:T	50	100	0.99	0.4884
5:16898538:G:A	50	100	0.98	0.02197
5:16898544:A:G	50	98	0.99	0.4791
5:16898640:C:A	50	100	1	0.01053
5:16898847:G:C	50	100	0.99	0.08951
5:16898916:C:T	50	90	0.98	0.4775
5:16898924:T:A	49	89.8	0.98	0.4468
5:16898933:C:T	45	75.6	0.95	0.4424
5:16898935:T:A	45	75.6	0.95	0.4426
5:16898996:A:G	50	98	0.99	0.4731
5:16899055:C:T	50	100	1	0.4417
5:16899093:C:T	50	100	0.99	0.4564
5:16899099:C:T	50	100	1	0.0236
5:16899121:C:T	49	100	0.96	0.02197
5:16899385:G:A	50	98	0.99	0.3869
5:16899395:G:C	50	98	0.99	0.4737
5:16899427:A:G	50	98	0.99	0.4733
5:16899507:T:G	50	98	0.99	0.4735
5:16899616:A:G	50	98	0.99	0.4735
5:16899764:G:A	50	100	0.96	0.02197
5:16899875:G:A	50	98	0.99	0.4737
5:16899953:G:A	50	100	0.96	0.02197
5:16900077:C:T	49	100	0.98	0.2028
5:16900366:C:T	50	98	1	0.3226
5:16900648:T:C	50	98	0.99	0.3871
5:16900815:T:C	50	100	0.99	0.01652
5:16900960:A:G	50	100	0.98	0.2019
5:16901020:C:T	50	100	0.98	0.01235
5:16901064:T:C	50	100	0.98	0.2023
5:16901130:C:T	50	100	0.89	0.02977
5:16901141:C:T	50	100	0.97	0.185
5:16901159:T:C	50	100	0.98	0.2021
5:16901204:G:A	50	100	0.98	0.2021
5:16901329:G:A	50	96	0.99	0.3152
5:16901643:A:G	50	100	0.98	0.1649
5:16901942:C:T	50	100	0.74	0.02959
5:16902120:A:G	50	100	0.98	0.4034
5:16902139:A:G	50	100	0.98	0.3442
5:16902148:T:C	50	100	0.98	0.3446
5:16902206:C:T	50	100	0.96	0.4481
5:16902226:A:T	50	98	0.96	0.05501
5:16902239:C:A	50	100	0.96	0.1538
5:16902403:A:T	50	100	0.97	0.3446
5:16902592:T:A	50	100	0.97	0.4457
5:16902686:T:A	50	100	0.94	0.0158
5:16903031:T:C	50	98	0.96	0.1614
5:16903287:C:T	50	100	0.88	0.01961
5:16903528:C:T	50	100	0.94	0.02415
5:16903609:A:C	50	96	0.96	0.1868
5:16904446:C:A	50	96	0.92	0.4259
5:16904508:G:C	50	100	0.94	0.06173
5:16904745:C:G	50	100	1	0.01634
5:16904796:G:A	50	94	0.96	0.2534
5:16904991:C:A	50	96	0.95	0.2288
5:16905761:G:A	50	100	0.93	0.01652
5:16906208:A:G	50	96	0.91	0.07861
5:16906274:T:C	50	98	0.91	0.02433
5:16906804:G:A	50	90	0.89	0.4096
5:16906869:T:A	50	98	0.81	0.01997
5:16906882:C:T	50	100	0.81	0.0167
5:16907025:A:C	50	98	0.93	0.02451
5:16907175:G:A	50	100	0.94	0.01307
5:16907294:C:T	50	98	0.97	0.3137
5:16907429:A:C	50	100	0.97	0.2298
5:16907513:A:C	50	98	0.97	0.07734
5:16907971:G:A	50	96	0.95	0.1175
5:16909131:C:T	50	100	0.98	0.2398
5:16909568:T:C	50	100	0.98	0.2398
5:16909668:G:A	50	98	0.98	0.3362
5:16910263:T:A	50	98	0.95	0.4288
5:16910496:C:A	50	94	0.95	0.2765
5:16910680:G:A	50	98	0.95	0.4247
5:16911733:G:A	50	100	0.91	0.01725
5:16911888:A:C	50	100	0.79	0.01743
5:16912027:T:C	50	98	0.97	0.2004
5:16912086:A:G	50	100	0.99	0.04303
5:16912099:T:C	50	100	0.99	0.01507
5:16912276:A:G	50	100	0.99	0.01107
5:16912490:A:G	50	98	0.91	0.02378
5:16912738:G:A	50	96	0.96	0.1294
5:16913239:C:T	50	98	0.99	0.3836
5:16913469:T:C	50	100	0.98	0.2594
5:16913610:T:C	50	98	0.99	0.4092
5:16913628:C:G	50	100	1	0.06173
5:16913658:C:T	50	100	0.98	0.04684
5:16913679:T:C	50	100	0.99	0.04593
5:16913746:G:A	50	100	0.99	0.0532
5:16914086:G:A	50	100	0.99	0.04484
5:16914220:G:A	50	100	0.99	0.04811
5:16914236:T:C	50	100	0.99	0.04829
5:16914237:G:A	50	100	0.99	0.04484
5:16914361:T:C	50	100	0.99	0.0158
5:16914407:G:A	50	100	0.99	0.2912
5:16914694:T:C	50	100	0.99	0.0158
5:16914830:C:G	50	100	0.99	0.04811
5:16914898:C:A	50	100	0.99	0.0158
5:16914930:C:T	50	98	0.88	0.01144
5:16915792:A:C	50	100	0.99	0.2342
5:16915912:G:C	50	100	0.99	0.02215
5:16915936:G:A	50	100	0.99	0.04267
5:16916009:T:C	50	100	0.99	0.04248
5:16916482:G:C	50	100	1	0.06808
5:16916488:A:T	50	98	0.97	0.199
5:16916865:A:C	50	100	1	0.06808
5:16916866:A:C	50	100	1	0.06808
5:16916950:A:T	50	100	1	0.06808
5:16916988:G:A	50	100	1	0.06845
5:16917515:G:A	50	100	1	0.0679
5:16917623:A:G	50	100	0.99	0.02233
5:16917654:C:T	50	98	0.97	0.1999
5:16917793:T:C	50	96	0.99	0.2763
5:16917966:C:T	50	100	1	0.0679
5:16917977:C:T	50	100	1	0.0679
5:16918157:G:T	50	100	1	0.06772
5:16918160:A:G	50	100	1	0.06772
5:16918195:T:C	50	100	1	0.06772
5:16918196:G:A	50	100	0.99	0.0158
5:16918530:T:G	50	100	1	0.06736
5:16918564:A:G	50	100	1	0.06718
5:16918589:G:A	50	100	1	0.06736
5:16918680:A:T	50	96	0.99	0.3676
5:16918871:T:C	50	100	0.99	0.03976
5:16918877:G:T	50	100	1	0.06391
5:16918884:T:C	50	100	1	0.06718
5:16919044:G:A	50	100	1	0.06699
5:16919170:G:A	50	100	1	0.06681
5:16919181:C:A	50	100	1	0.06681
5:16919184:A:C	50	100	1	0.06681
5:16919237:T:C	50	100	1	0.06681
5:16919396:T:C	50	100	1	0.0659
5:16919438:A:C	50	100	0.99	0.01561
5:16919449:C:T	50	100	1	0.06609
5:16919455:C:G	50	100	1	0.06609
5:16919470:T:G	50	100	1	0.0659
5:16919471:C:G	50	100	1	0.0659
5:16919692:A:G	50	100	1	0.06627
5:16919695:G:A	50	98	0.92	0.0207
5:16919710:T:C	50	100	1	0.06609
5:16919883:T:C	50	100	1	0.06736
5:16920003:C:G	50	100	1	0.06754
5:16920036:A:G	50	100	1	0.06754
5:16920062:C:G	50	98	0.98	0.1866
5:16920088:C:A	50	100	1	0.05374
5:16920095:G:A	50	100	1	0.06736
5:16920116:G:A	50	98	1	0.06681
5:16920128:G:A	50	98	1	0.06736
5:16920163:G:A	50	98	1	0.06736
5:16920291:A:T	50	100	1	0.06754
5:16920294:C:A	50	100	1	0.06754
5:16920628:C:T	50	100	0.97	0.0158
5:16920684:G:A	50	100	1	0.06754
5:16920758:G:A	50	100	1	0.06772
5:16920780:G:C	50	100	1	0.04811
5:16920835:A:T	50	100	1	0.06772
5:16920892:C:T	50	100	0.99	0.01652
5:16921011:G:A	50	100	0.96	0.03359
5:16921359:G:A	50	100	0.99	0.04775
5:16921385:C:A	50	98	0.98	0.3794
5:16921569:T:G	50	100	0.97	0.05755
5:16921818:C:T	50	100	0.99	0.01507
5:16921943:A:G	50	98	0.97	0.3655
5:16922085:G:A	50	98	0.68	0.02651
5:16922124:A:G	50	100	0.98	0.4346
5:16922185:G:A	50	98	0.97	0.3134
5:16922272:G:T	50	98	0.98	0.1964
5:16922290:C:T	50	100	1	0.01017
5:16923412:A:G	50	100	0.99	0.01489
5:16923453:A:C	50	100	0.95	0.02197
5:16923560:C:T	50	98	0.98	0.4286
5:16923696:T:A	50	94	0.98	0.3929
5:16923734:G:A	50	98	0.99	0.3929
5:16923802:A:G	50	100	0.99	0.01489
5:16923812:A:G	50	100	0.99	0.4029
5:16923914:A:C	50	100	0.99	0.4041
5:16924071:C:T	50	100	1	0.3907
5:16924107:C:A	50	100	1	0.4107
5:16924169:C:G	50	100	1	0.3183
5:16924205:A:G	50	100	1	0.3891
5:16924220:T:C	50	100	1	0.38
5:16924222:A:G	50	100	1	0.3876
5:16924284:C:G	50	100	1	0.0118
5:16924313:T:G	50	94	0.95	0.07988
5:16924422:C:A	50	96	1	0.3981
5:16924900:T:G	50	98	1	0.3945
5:16924980:A:G	50	100	1	0.3945
5:16925031:C:T	50	100	1	0.01434
5:16925123:A:G	50	100	1	0.3947
5:16925183:A:G	50	100	1	0.3943
5:16925819:T:C	50	100	1	0.3842
5:16925823:C:A	50	98	1	0.3845
5:16925826:C:T	50	100	1	0.0118
5:16926000:C:T	50	98	1	0.3844
5:16926082:C:G	50	98	1	0.3844
5:16926252:T:C	50	98	1	0.3844
5:16926319:C:G	50	98	1	0.3845
5:16926326:G:T	50	98	1	0.3844
5:16926513:C:T	50	98	1	0.3847
5:16926646:G:A	50	98	1	0.3849
5:16926658:C:T	50	100	0.99	0.01489
5:16926681:G:A	50	96	1	0.3873
5:16926755:T:A	50	98	1	0.3849
5:16926769:C:T	50	98	1	0.3849
5:16926789:C:T	50	98	1	0.3853
5:16926991:T:C	50	98	1	0.3956
5:16927061:T:C	50	100	0.93	0.03105
5:16927095:G:A	50	100	1	0.3853
5:16927227:A:T	50	100	1	0.2867
5:16927443:T:G	50	100	1	0.3853
5:16927514:C:T	50	100	1	0.3954
5:16927876:T:C	50	100	1	0.3954
5:16927915:A:G	50	100	0.99	0.07789
5:16927963:A:C	50	100	0.99	0.2587
5:16928279:T:C	50	100	1	0.4038
5:16928281:A:G	50	100	1	0.3952
5:16928351:C:T	50	100	1	0.01852
5:16928385:G:T	50	100	0.86	0.01144
5:16928637:A:T	50	100	1	0.0138
5:16928689:T:C	49	98	1	0.3951
5:16928714:A:G	50	98	1	0.3951
5:16928749:G:C	50	100	1	0.3951
5:16928840:A:G	50	100	1	0.3493
5:16928976:G:A	50	100	0.95	0.0679
5:16928992:G:A	50	100	0.99	0.4348
5:16929001:G:A	48	100	1	0.3949
5:16929078:G:A	50	98	1	0.3949
5:16929142:T:C	50	100	0.97	0.1462
5:16929175:C:G	50	98	1	0.3949
5:16929189:G:A	50	96	0.99	0.4339
5:16929530:T:C	50	100	0.99	0.435
5:16929553:T:G	50	100	0.99	0.01489
5:16929599:T:G	50	100	1	0.3745
5:16929741:T:C	50	100	0.99	0.4045
5:16929874:A:G	50	100	1	0.3949
5:16930278:G:T	50	100	0.99	0.02959
5:16930625:A:G	50	100	1	0.3962
5:16930652:A:C	50	100	1	0.2596
5:16930864:C:A	50	98	1	0.3863
5:16930865:G:A	50	100	0.93	0.03195
5:16930998:A:G	50	100	1	0.3962
5:16931268:T:C	50	100	1	0.317
5:16931290:A:T	50	100	0.99	0.01362
5:16932039:G:A	50	100	1	0.3181
5:16932406:C:T	50	100	0.99	0.4339
5:16932585:C:T	50	100	0.81	0.01906
5:16932852:T:C	50	100	1	0.3183
5:16932866:G:T	50	100	1	0.3183
5:16933028:G:C	50	100	0.95	0.02088
5:16933125:G:A	50	100	0.99	0.3188
5:16933129:A:G	50	100	0.98	0.1298
5:16933368:G:A	50	100	1	0.3179
5:16933412:C:T	50	100	1	0.3179
5:16933528:T:C	50	100	1	0.3179
5:16933887:C:T	50	100	0.99	0.01507
5:16934100:C:A	50	100	0.98	0.01507
5:16934543:G:A	50	100	0.93	0.01652
5:16934899:C:A	50	100	0.94	0.03068
5:16934900:C:T	50	100	0.98	0.01344
5:16935916:G:A	50	100	0.98	0.01507
5:16936295:C:T	49	98	0.98	0.4668
5:16936563:C:G	50	100	0.96	0.04049
5:16936569:A:G	50	100	0.98	0.0236
5:16937958:G:C	50	100	0.97	0.03595
5:16938460:A:G	50	100	0.98	0.3796
5:16938956:T:A	50	100	0.98	0.0118
5:16940010:A:G	50	100	0.98	0.0236
5:16940505:T:C	50	100	0.96	0.4348
5:16942415:C:T	50	100	0.99	0.05955
5:16942815:T:C	50	100	0.99	0.02342
5:16943075:G:T	48	97.9	0.96	0.4593
5:16943536:A:G	50	100	0.99	0.05955
5:16944752:T:C	50	100	0.9	0.0305
5:16945714:G:A	49	100	0.96	0.2678
5:16945883:G:A	50	100	0.84	0.01289
5:16946238:G:A	50	98	0.71	0.01344
5:16946580:G:A	50	100	0.93	0.3769
5:16946619:G:A	50	100	0.74	0.02469
5:16946625:G:A	50	100	0.83	0.01271
5:16947057:A:G	50	100	0.78	0.01362
5:16947379:C:T	50	98	0.96	0.1846
5:16947932:T:C	50	98	0.96	0.1333
5:16948954:T:C	50	94	0.95	0.3088
5:16949469:C:A	50	100	0.79	0.04103
5:16949517:A:G	50	98	0.92	0.01398
5:16949693:G:C	50	98	0.94	0.09713
5:16949736:C:T	50	96	0.94	0.2279
5:16949872:T:A	50	98	0.93	0.1373
5:16950282:G:A	50	94	0.89	0.2075
5:16950542:A:G	50	94	0.96	0.3791
5:16950889:C:T	50	96	0.92	0.01216
5:16950953:A:G	50	94	0.96	0.4982
5:16951057:A:G	50	100	0.9	0.03105
5:16951339:T:C	50	94	0.97	0.3655
5:16951488:G:A	50	98	0.84	0.05447
5:16951698:A:G	50	84	0.92	0.3593
5:16951706:A:G	50	90	0.9	0.0886
5:16951708:A:G	50	84	0.83	0.1171
5:16951718:G:A	49	95.9	0.89	0.0768
5:16951724:G:A	47	80.9	0.89	0.299
5:16951726:G:A	47	78.7	0.89	0.2574
5:16951734:A:G	50	86	0.73	0.03431
5:16951740:A:G	49	83.7	0.84	0.09622
5:16951764:G:A	49	98	0.87	0.02179
5:16951996:A:G	50	98	0.84	0.01725
5:16952004:A:C	50	98	0.95	0.3943
5:16952315:T:A	50	100	0.95	0.0138
5:16952339:T:C	50	100	0.98	0.01035
5:16952397:A:T	50	96	0.93	0.1111
5:16952432:G:A	50	100	0.96	0.02306
5:16952460:T:A	50	100	0.83	0.01235
5:16952698:C:T	50	98	0.96	0.3912
5:16953052:T:C	50	100	0.96	0.01107
5:16953380:C:T	50	100	0.97	0.01107
5:16953989:T:C	50	94	0.95	0.1102
5:16954426:G:A	50	100	0.89	0.03631
5:16955408:T:C	50	96	0.89	0.06609
5:16955530:T:G	50	100	0.95	0.3822
5:16955785:G:A	50	98	0.87	0.04775
5:16955987:G:A	50	100	0.97	0.0118
5:16956051:C:T	50	100	0.96	0.07571
5:16956070:G:A	46	95.7	0.9	0.07988
5:16956071:A:G	46	87	0.88	0.1267
5:16956229:A:G	50	100	0.97	0.07662
5:16956474:A:T	50	100	0.91	0.0236
5:16956807:T:A	50	98	0.97	0.07643
5:16956952:C:T	50	100	0.91	0.01253
5:16956969:C:T	50	98	0.88	0.02832
5:16957324:C:G	50	100	0.92	0.01253
5:16957338:G:A	50	98	0.96	0.07571
5:16957443:G:C	50	100	0.94	0.04339
5:16957557:C:T	50	94	0.95	0.3967
5:16957827:G:A	50	100	0.98	0.01017
5:16957924:A:G	50	98	0.96	0.07553
5:16958009:T:C	50	100	0.94	0.01471
5:16958111:G:C	50	100	0.81	0.01471
5:16958324:C:T	50	100	0.92	0.0207
5:16958338:C:T	50	100	0.89	0.02342
5:16958573:T:A	50	100	0.93	0.03086
5:16959104:G:T	50	100	0.95	0.02142
5:16959105:C:T	50	100	0.95	0.02124
5:16959150:C:T	50	100	0.98	0.01271
5:16959537:C:T	50	100	0.96	0.01017
5:16959545:A:C	50	98	0.94	0.07662
5:16959591:G:C	50	100	0.96	0.01144
5:16959671:G:A	50	98	0.84	0.0512
5:16960139:C:T	50	100	0.91	0.06536
5:16960449:C:A	50	98	0.83	0.01924
5:16961156:A:G	50	100	0.91	0.01271
5:16961248:T:C	50	100	0.89	0.02651
5:16961340:G:A	50	100	0.89	0.03068
5:16961344:C:A	50	92	0.93	0.4265
5:16961632:C:T	50	100	0.76	0.02651
5:16961660:G:A	50	100	0.95	0.01271
5:16961915:C:T	50	100	0.88	0.02705
5:16962229:C:T	50	96	0.9	0.409
5:16962233:C:T	50	100	0.89	0.06264
5:16962799:G:A	50	90	0.84	0.4844
5:16963042:C:T	50	92	0.83	0.2709
5:16963476:T:C	50	92	0.71	0.3422
5:16963504:A:T	50	96	0.72	0.1607
5:16963947:T:G	50	90	0.79	0.3755
5:16964138:G:A	50	98	0.77	0.02923
5:16964190:T:C	50	100	0.76	0.0305
5:16964425:C:T	50	98	0.87	0.4606
5:16964532:A:G	50	96	0.88	0.4622
5:16964581:G:A	50	96	0.91	0.1309
5:16964657:T:A	50	96	0.91	0.1353
5:16964850:A:G	50	100	0.74	0.02977
5:16964898:T:C	50	98	0.93	0.1656
5:16964989:C:T	50	100	0.9	0.02905
5:16964995:T:C	50	100	0.95	0.06391
5:16965154:T:C	50	100	0.93	0.04993
5:16966322:T:C	50	100	0.96	0.06391
5:16966437:C:T	49	100	0.92	0.01089
5:16967413:G:A	50	98	0.95	0.13
5:16967425:T:G	50	98	0.9	0.1955
5:16967430:G:A	50	100	0.92	0.03014
5:16967431:C:G	50	100	0.81	0.02342
5:16967495:G:A	50	100	0.98	0.06518
5:16967679:T:A	50	100	0.78	0.01198
5:16967737:G:A	49	100	0.98	0.06536
5:16967802:C:A	50	100	0.79	0.01216
5:16967848:G:T	50	98	0.98	0.06155
5:16967980:T:C	50	98	0.94	0.1302
5:16968169:A:G	50	96	0.92	0.1768
5:16968180:G:A	50	98	0.98	0.06536
5:16968693:G:A	50	100	0.97	0.0659
5:16969207:T:C	50	100	0.97	0.1249
5:16969331:A:G	50	98	0.95	0.1438
5:16969419:C:T	50	100	0.93	0.02233
5:16969619:C:A	50	100	0.97	0.1231
5:16969624:A:T	50	100	0.97	0.01906
5:16969688:G:A	50	100	0.98	0.02052
5:16969766:A:G	50	100	0.77	0.02614
5:16969806:A:G	50	98	0.96	0.1438
5:16970484:G:A	50	100	0.94	0.0216
5:16970566:C:G	50	98	0.96	0.1385
5:16970704:A:G	50	100	0.96	0.01906
5:16970725:G:T	50	100	0.98	0.0512
5:16970732:C:T	50	98	0.97	0.2994
5:16970914:T:G	50	100	0.9	0.01471
5:16971164:C:T	50	100	0.92	0.01107
5:16971533:C:T	50	100	0.97	0.1251
5:16972206:G:T	50	100	0.86	0.03522
5:16972335:A:T	49	93.9	0.65	0.08351
5:16972399:G:A	49	100	0.98	0.05683
5:16972422:T:C	50	96	0.94	0.1694
5:16972481:T:C	50	100	0.82	0.02996
5:16972707:T:G	50	100	0.95	0.01325
5:16973016:A:C	50	100	0.94	0.1678
5:16973363:T:G	50	100	0.9	0.0354
5:16973539:C:T	50	100	0.9	0.03522
5:16973551:C:T	50	100	0.9	0.03522
5:16973608:T:C	50	100	0.92	0.01107
5:16973660:T:C	50	100	0.94	0.1672
5:16973818:T:G	50	100	0.81	0.0276
5:16973917:T:C	49	100	0.97	0.05356
5:16974508:C:G	50	98	0.94	0.1558
5:16975252:T:C	50	98	0.97	0.01071
5:16976220:T:C	50	100	0.91	0.02033
5:16976274:A:G	50	100	0.87	0.01216
5:16976365:A:C	50	100	0.94	0.09513
5:16976681:C:T	50	100	0.94	0.09513
5:16976798:A:G	50	100	0.94	0.01344
5:16977017:G:A	50	100	0.92	0.02033
5:16977630:G:A	50	100	0.89	0.02614
5:16978564:C:T	50	94	0.85	0.1705
5:16978579:C:T	49	100	0.9	0.01126
5:16978669:C:G	50	100	0.93	0.02179
5:16978777:C:T	50	100	0.94	0.05737
5:16978941:C:T	50	100	0.92	0.05592
5:16979061:C:T	50	100	0.89	0.02814
5:16979403:T:C	50	98	0.94	0.3241
5:16979478:A:G	50	98	0.87	0.05501
5:16979482:G:T	50	100	0.89	0.1242
5:16979488:G:A	50	96	0.92	0.3208
5:16979516:A:G	50	98	0.87	0.148
5:16979545:C:T	50	98	0.75	0.01616
5:16979560:T:C	50	100	0.79	0.0256
5:16979631:C:T	50	94	0.93	0.3119
5:16979666:G:A	49	100	0.81	0.02941
5:16979990:C:T	50	100	0.86	0.02251
5:16980013:C:A	50	98	0.96	0.3424
5:16980083:T:C	50	100	0.96	0.1846
5:16980359:A:G	50	100	0.97	0.1845
5:16980461:T:C	50	100	0.97	0.185
5:16980464:A:G	50	100	0.97	0.185
5:16980550:C:A	50	100	0.98	0.1852
5:16980567:A:G	50	98	0.97	0.3339
5:16980725:G:A	50	100	0.97	0.1852
5:16980851:C:T	50	100	0.97	0.1852
5:16980903:C:T	50	100	0.98	0.1852
5:16981030:G:A	50	100	0.98	0.1852
5:16981121:A:G	49	89.8	0.96	0.4657
5:16981147:T:A	43	93	0.9	0.1663
5:16981241:C:G	50	100	0.98	0.2101
5:16981634:G:C	50	100	0.99	0.185
5:16981694:G:A	50	100	0.99	0.185
5:16981722:A:C	49	100	0.96	0.07262
5:16981742:C:T	50	100	0.98	0.1852
5:16981744:A:G	50	98	0.94	0.1781
5:16981795:T:C	50	100	0.99	0.185
5:16981810:C:T	50	100	0.99	0.185
5:16981917:T:C	50	100	0.99	0.185
5:16981918:C:T	50	100	0.99	0.185
5:16982116:C:G	50	100	0.99	0.1852
5:16982117:T:A	50	100	0.99	0.1852
5:16982432:T:A	49	100	0.99	0.1855
5:16983028:G:A	50	100	0.72	0.01797
5:16983147:G:A	50	100	1	0.1857
5:16983443:G:A	50	100	0.99	0.1563
5:16983550:G:A	50	100	1	0.1855
5:16983888:A:T	50	92	0.67	0.03976
5:16983891:T:A	50	98	0.9	0.03214
5:16983916:C:G	50	100	0.98	0.02342
5:16984082:A:G	50	98	0.92	0.146
5:16984175:G:A	50	100	1	0.1857
5:16984350:A:G	50	100	1	0.1855
5:16984395:G:A	50	100	0.94	0.1175
5:16984551:C:A	50	100	1	0.1857
5:16984757:C:T	50	100	1	0.1857
5:16984777:C:T	50	100	0.97	0.02288
5:16984927:T:G	50	100	1	0.1859
5:16985014:C:G	50	98	0.92	0.146
5:16985074:C:T	50	100	0.92	0.01089
5:16985170:G:T	50	100	1	0.1854
5:16985187:T:C	50	100	1	0.1854
5:16985321:T:C	50	100	1	0.1854
5:16985329:A:G	50	100	1	0.1855
5:16985397:C:T	50	100	1	0.1852
5:16985419:T:C	50	100	0.92	0.01598
5:16985464:G:A	50	100	1	0.1854
5:16985744:G:C	50	100	1	0.1854
5:16985867:G:A	50	98	0.87	0.03395
5:16985972:A:G	50	100	1	0.1852
5:16986062:T:C	50	100	1	0.1854
5:16986298:C:T	50	100	0.92	0.01452
5:16987024:G:A	50	100	1	0.1852
5:16987173:A:T	50	100	0.76	0.01198
5:16987638:T:A	50	100	1	0.2101
5:16988144:G:A	50	100	0.99	0.1865
5:16988468:C:T	50	100	0.91	0.2627
5:16989323:T:C	50	100	0.97	0.02342
5:16989468:G:A	50	96	0.69	0.01616
5:16989473:G:C	50	98	0.66	0.03214
5:16989524:G:A	50	98	0.81	0.03159
5:16989544:T:A	50	100	0.92	0.1118
5:16989627:C:T	50	88	0.81	0.2259
5:16989676:G:A	50	100	0.98	0.02306
5:16989728:C:T	50	98	0.74	0.02052
5:16989730:T:C	50	90	0.86	0.4325
5:16990012:C:A	50	100	0.93	0.02251
5:16990055:T:A	50	100	0.96	0.1091
5:16990197:G:A	50	100	0.97	0.03268
5:16990331:C:G	50	98	0.98	0.1418
5:16990343:C:T	50	100	1	0.03867
5:16990512:A:G	50	100	0.98	0.2564
5:16990649:T:C	50	100	1	0.03885
5:16990837:C:T	50	100	0.99	0.4034
5:16990885:T:G	50	100	1	0.03885
5:16991130:G:T	50	100	1	0.03903
5:16991202:G:C	50	100	0.92	0.01543
5:16991365:T:C	50	100	0.99	0.2039
5:16991584:C:A	50	100	0.99	0.3308
5:16991948:C:T	50	100	1	0.03903
5:16992024:T:A	49	100	0.99	0.4076
5:16992205:G:C	50	100	0.99	0.37
5:16992471:T:A	50	100	0.99	0.37
5:16992886:C:T	50	96	0.98	0.01035
5:16993169:G:A	50	100	0.99	0.3889
5:16993607:A:T	50	100	0.99	0.1505
5:16993616:C:T	50	100	0.93	0.01452
5:16993759:G:A	50	100	0.98	0.1233
5:16993792:G:A	50	100	0.98	0.1233
5:16993842:G:A	50	100	1	0.3706
5:16994040:A:G	49	100	0.95	0.01779
5:16994287:G:A	50	100	0.99	0.3658
5:16994295:C:G	50	100	0.94	0.01416
5:16994450:T:A	50	98	0.98	0.1233
5:16994529:C:T	50	100	0.94	0.01416
5:16994695:A:G	50	100	1	0.3704
5:16995234:A:G	50	100	0.93	0.02669
5:16996121:G:T	50	100	1	0.3731
5:16996221:T:A	50	100	1	0.3729
5:16996416:T:G	50	100	1	0.09858
5:16996457:A:C	50	100	1	0.03903
5:16996636:T:A	50	100	0.92	0.02269
5:16996637:C:T	50	100	0.92	0.02269
5:16996793:A:G	50	98	1	0.3272
5:16996854:A:T	50	100	1	0.37
5:16996962:C:A	50	100	1	0.3312
5:16997313:G:C	50	100	0.92	0.01543
5:16997612:G:A	50	98	0.7	0.0138
5:16997732:G:A	50	100	0.98	0.1865
5:16997735:T:C	50	100	0.98	0.0187
5:16997741:G:T	50	100	1	0.03903
5:16997864:C:A	49	98	0.94	0.09041
5:16997878:G:C	50	100	0.98	0.0187
5:16997907:A:G	50	100	1	0.05973
5:16997940:C:A	50	100	0.98	0.01398
5:16998039:A:G	48	100	0.92	0.01561
5:16998189:T:C	50	100	1	0.05574
5:16998300:G:A	50	100	1	0.05973
5:16998468:A:G	50	100	1	0.04103
5:16998536:T:C	50	100	1	0.3707
5:16998561:C:T	50	100	0.92	0.02306
5:16998620:G:A	50	100	1	0.3707
5:16998734:G:A	50	90	0.99	0.3707
5:16998790:C:A	47	80.9	0.99	0.1872
5:16998838:T:C	49	95.9	1	0.3711
5:16998916:T:C	50	100	1	0.3706
5:16999025:C:T	50	100	1	0.3706
5:16999063:C:A	50	100	1	0.01616
5:16999186:G:A	50	100	1	0.1634
5:16999372:G:A	50	100	1	0.04194
5:16999380:G:C	50	100	0.98	0.1195
5:16999442:A:G	50	100	0.99	0.3707
5:16999445:C:T	50	100	1	0.3709
5:16999680:G:A	50	98	0.99	0.3711
5:16999683:T:A	50	98	1	0.3548
5:16999824:G:C	50	100	1	0.3706
5:16999945:T:G	50	100	1	0.04176
5:17000068:A:C	50	100	0.92	0.01543
5:17000182:A:G	50	90	0.9	0.3433
5:17000184:A:G	50	96	0.98	0.4014
5:17000186:A:G	50	100	1	0.3713
5:17000255:T:G	50	100	0.99	0.3709
5:17000333:A:G	50	96	0.72	0.06554
5:17000600:A:G	50	100	1	0.4145
5:17000812:C:G	50	100	1	0.3711
5:17001095:T:C	50	100	0.93	0.03341
5:17001144:T:A	50	100	0.99	0.1823
5:17001151:A:T	50	100	0.99	0.1823
5:17001158:C:T	50	100	0.96	0.0138
5:17001230:C:T	50	100	1	0.04339
5:17002095:T:C	50	100	1	0.01598
5:17002331:G:C	50	96	0.61	0.01307
5:17002394:C:T	50	98	0.99	0.1632
5:17002525:C:T	50	100	1	0.04357
5:17002598:G:A	50	100	0.99	0.4328
5:17002645:C:T	50	100	1	0.01416
5:17002694:T:C	50	100	0.92	0.01543
5:17002908:C:T	50	100	1	0.06881
5:17002965:C:G	50	98	0.81	0.0345
5:17002976:A:G	50	100	0.99	0.1868
5:17003203:G:A	50	100	1	0.02687
5:17003293:C:T	49	98	0.99	0.415
5:17003483:A:C	50	98	0.98	0.01035
5:17004128:C:T	50	98	0.8	0.08914
5:17004137:G:A	50	100	0.99	0.1144
5:17005063:G:A	50	100	0.96	0.0138
5:17005364:G:C	50	100	0.99	0.2028
5:17005497:C:T	50	100	0.99	0.1868
5:17005507:C:T	50	100	0.99	0.1868
5:17005642:T:G	50	100	0.99	0.4328
5:17005708:C:T	50	100	0.99	0.1634
5:17005760:T:G	50	100	0.99	0.2064
5:17005912:T:C	50	100	1	0.04321
5:17006007:G:C	50	100	0.99	0.2064
5:17006009:G:A	50	100	1	0.04321
5:17006263:C:T	50	100	0.99	0.1868
5:17006268:A:G	50	100	0.92	0.01543
5:17006296:A:T	50	100	0.99	0.1868
5:17006640:G:A	50	100	0.96	0.02614
5:17006872:C:T	50	100	1	0.01598
5:17007248:G:T	50	100	1	0.04321
5:17007425:C:T	50	100	1	0.01598
5:17007451:G:T	50	100	1	0.02578
5:17007580:T:A	50	100	0.99	0.4323
5:17007642:T:C	50	100	0.99	0.4132
5:17007666:C:G	50	96	0.9	0.2233
5:17007973:G:A	50	100	1	0.01144
5:17008363:A:T	50	100	0.99	0.4323
5:17008503:C:T	50	100	0.99	0.1481
5:17008575:T:C	50	100	0.98	0.08824
5:17008869:C:T	50	100	0.98	0.04267
5:17009248:A:C	50	100	0.99	0.04757
5:17009542:A:C	50	98	0.69	0.01434
5:17009976:C:T	50	100	0.95	0.02705
5:17010056:G:T	50	100	0.98	0.1609
5:17010541:C:T	50	100	0.99	0.2367
5:17010709:A:G	50	100	0.98	0.2531
5:17010892:C:T	50	100	1	0.04248
5:17010998:C:T	49	100	0.99	0.1725
5:17011025:G:A	50	100	1	0.01344
5:17011052:G:A	50	100	1	0.0256
5:17011204:C:T	45	97.8	0.98	0.4428
5:17011456:C:T	50	94	0.9	0.2224
5:17011473:A:G	50	100	1	0.03613
5:17011937:G:A	50	100	0.99	0.1476
5:17011990:T:C	50	100	0.99	0.06917
5:17012054:T:C	50	100	0.93	0.01543
5:17012146:A:C	50	100	0.95	0.02669
5:17012201:A:T	50	100	1	0.01126
5:17012400:G:C	50	100	0.99	0.2052
5:17012422:C:T	50	100	0.77	0.02324
5:17012580:A:G	50	100	0.99	0.4395
5:17012666:G:A	50	100	0.99	0.4421
5:17012745:G:A	50	100	1	0.01344
5:17012913:C:T	50	100	0.98	0.4401
5:17013022:C:T	50	100	0.98	0.2291
5:17013064:C:T	50	100	1	0.06917
5:17013557:G:A	50	100	0.95	0.02705
5:17013562:A:C	50	100	0.99	0.07698
5:17013607:G:A	50	100	0.99	0.1456
5:17013644:T:G	50	100	0.99	0.1474
5:17013651:G:A	50	100	0.95	0.02651
5:17013656:G:A	50	100	0.99	0.02578
5:17014246:G:C	50	100	0.99	0.236
5:17014266:C:T	50	100	0.99	0.236
5:17014287:C:T	50	100	0.93	0.0699
5:17014696:A:G	50	90	0.88	0.06445
5:17014781:C:T	49	100	0.99	0.2357
5:17014841:G:A	50	100	0.95	0.02651
5:17015029:C:A	50	100	0.99	0.1465
5:17015183:C:T	50	100	0.95	0.02633
5:17015572:T:A	50	100	0.96	0.01362
5:17016099:G:C	50	100	0.97	0.02596
5:17016129:G:C	50	100	0.87	0.02378
5:17016204:C:T	50	100	1	0.02651
5:17016344:C:A	50	100	1	0.02669
5:17016496:G:A	50	100	0.98	0.02578
5:17016582:T:C	50	100	0.97	0.02578
5:17017089:G:A	50	100	0.98	0.09568
5:17017368:T:C	50	100	0.97	0.02469
5:17017414:G:A	50	96	0.95	0.1678
5:17017440:T:C	50	98	0.97	0.01017
5:17017497:A:C	50	100	0.96	0.01162
5:17017877:C:G	49	98	0.99	0.2052
5:17018119:T:C	50	100	0.96	0.02887
5:17018157:A:G	50	100	0.97	0.02578
5:17018164:C:T	50	100	0.99	0.0276
5:17018434:T:C	50	100	0.99	0.2012
5:17019012:T:C	50	100	0.99	0.1792
5:17019216:C:T	50	100	0.94	0.02088
5:17019278:A:G	50	100	0.99	0.1623
5:17019320:T:C	50	100	0.91	0.09386
5:17019355:A:G	50	100	0.99	0.1621
5:17019666:G:T	50	100	0.95	0.02905
5:17020174:G:A	50	100	0.96	0.0236
5:17020317:T:C	50	100	0.98	0.02814
5:17020357:A:C	48	79.2	0.9	0.07734
5:17020361:A:C	48	97.9	0.95	0.03903
5:17020376:C:T	48	100	0.98	0.03849
5:17020506:C:T	50	98	0.97	0.2901
5:17020527:C:T	50	100	0.97	0.2899
5:17020558:G:A	50	100	0.98	0.2042
5:17020796:T:A	50	100	0.97	0.03813
5:17021021:C:T	50	100	0.89	0.08388
5:17021037:C:T	50	100	1	0.01398
5:17021041:C:T	50	100	0.98	0.1629
5:17022748:G:C	50	100	0.97	0.2344
5:17022933:C:T	50	100	0.97	0.152
5:17023592:C:T	50	98	0.97	0.1607
5:17023710:A:G	50	100	0.82	0.01471
5:17023793:G:C	50	98	0.98	0.1719
5:17023850:C:T	50	98	0.98	0.1707
5:17023883:G:A	50	98	0.95	0.2491
5:17023904:C:T	50	100	0.87	0.02251
5:17023942:A:G	50	98	0.95	0.1881
5:17024028:G:A	50	98	0.96	0.152
5:17024104:G:T	38	89.5	0.93	0.118
5:17024219:G:A	49	100	1	0.01489
5:17024270:G:A	50	90	0.64	0.0374
5:17024275:G:A	50	90	0.68	0.03867
5:17024346:G:A	50	94	0.78	0.09495
5:17024367:T:C	50	100	0.7	0.0167
5:17024368:G:T	50	100	0.7	0.0167
5:17024402:A:G	50	100	0.64	0.02033
5:17024414:T:C	50	98	0.81	0.01834
5:17024560:A:G	50	94	0.78	0.1213
5:17024765:A:G	50	98	0.92	0.08932
5:17024772:A:G	50	92	0.85	0.443
5:17024944:C:G	50	100	0.92	0.05283
5:17024958:G:A	50	100	0.9	0.06191
5:17025092:G:T	50	96	0.9	0.4592
5:17025209:G:A	50	98	0.91	0.2406
5:17025678:G:T	50	100	0.89	0.05047
5:17025782:A:G	50	94	0.91	0.4635
5:17025890:A:G	48	95.8	0.92	0.4728
5:17026060:A:C	50	100	0.98	0.01997
5:17026266:C:T	50	100	0.87	0.01961
5:17026294:T:C	50	100	0.87	0.02542
5:17026377:A:G	50	100	0.99	0.03413
5:17026674:G:A	50	100	1	0.03413
5:17026744:T:C	50	98	0.93	0.01652
5:17026989:G:A	50	100	1	0.03413
5:17027237:G:A	50	100	0.92	0.04212
5:17027385:G:A	50	100	1	0.01979
5:17027437:T:G	50	100	1	0.03413
5:17027520:T:C	50	100	1	0.03431
5:17027787:A:G	50	100	1	0.03413
5:17027926:G:A	50	100	0.94	0.02796
5:17027948:C:A	50	100	1	0.03413
5:17028026:T:A	50	98	0.91	0.2295
5:17028083:G:A	50	100	1	0.03431
5:17028221:C:T	50	100	0.86	0.01979
5:17028251:G:A	50	100	1	0.0345
5:17028283:C:T	50	100	0.95	0.03431
5:17028457:C:T	50	100	1	0.03431
5:17028578:G:A	50	92	0.94	0.2832
5:17028667:G:C	50	100	0.67	0.01362
5:17028887:T:C	50	100	0.99	0.02596
5:17029024:A:C	50	98	0.94	0.1481
5:17029030:C:T	50	100	0.96	0.02596
5:17029094:C:T	50	94	0.95	0.4237
5:17029263:A:G	50	96	0.96	0.2406
5:17029887:G:T	50	100	0.96	0.03686
5:17029916:C:T	50	98	0.93	0.2092
5:17029933:A:G	50	100	0.97	0.05138
5:17030129:G:C	50	98	0.76	0.01761
5:17030143:A:C	50	100	0.98	0.2444
5:17030195:T:G	50	100	0.98	0.2266
5:17030238:C:T	50	100	0.98	0.2436
5:17030279:T:C	50	100	0.98	0.2725
5:17030280:C:G	50	100	0.99	0.0256
5:17030531:G:A	50	98	0.99	0.2716
5:17030607:G:A	50	100	0.83	0.01452
5:17030775:A:G	50	100	0.99	0.2716
5:17030813:A:G	50	100	1	0.2387
5:17030828:T:C	50	100	1	0.2387
5:17031340:G:A	50	100	0.98	0.2958
5:17031386:G:A	50	100	0.86	0.01271
5:17031542:T:G	50	100	0.99	0.02741
5:17031647:C:T	50	100	0.99	0.3836
5:17031990:C:G	50	100	0.99	0.3787
5:17031991:T:C	50	100	0.99	0.0679
5:17032008:A:G	50	100	1	0.2709
5:17032284:A:G	50	100	1	0.02052
5:17032357:C:T	50	100	0.99	0.05047
5:17032448:G:A	49	100	1	0.01053
5:17032488:G:A	50	100	1	0.2266
5:17032497:G:A	50	98	0.99	0.3827
5:17032615:C:T	50	96	0.98	0.0837
5:17032666:G:C	50	100	0.98	0.03976
5:17032671:T:A	49	100	1	0.01834
5:17032697:G:A	48	97.9	0.99	0.2264
5:17032744:G:A	50	100	0.99	0.0276
5:17032767:G:A	50	100	1	0.2266
5:17032834:A:G	50	100	1	0.2395
5:17033079:A:C	49	100	0.99	0.159
5:17033457:A:C	50	98	1	0.2211
5:17033565:C:T	50	98	1	0.2117
5:17034414:A:G	50	100	1	0.2398
5:17034548:A:C	50	100	0.97	0.02887
5:17034550:A:C	50	100	0.93	0.03268
5:17034609:A:G	50	100	1	0.24
5:17034639:G:A	50	100	1	0.02052
5:17034970:C:T	50	100	1	0.2398
5:17035318:C:A	50	100	0.95	0.02288
5:17035501:C:A	50	100	0.99	0.3822
5:17035822:A:C	50	100	0.82	0.01107
5:17035854:A:C	50	100	0.99	0.3829
5:17036024:T:G	50	100	0.98	0.04176
5:17036082:A:G	50	100	0.86	0.01271
5:17036137:G:A	50	96	1	0.2219
5:17036195:G:A	47	100	1	0.2411
5:17036211:C:A	40	100	0.78	0.01271
5:17036490:A:T	49	100	0.87	0.01271
5:17036741:G:A	50	100	1	0.2424
5:17036770:G:A	50	100	0.94	0.01943
5:17036820:T:C	50	100	0.87	0.01271
5:17037119:T:C	50	100	0.97	0.0236
5:17037516:A:T	50	100	0.98	0.04139
5:17037672:T:C	50	100	1	0.3404
5:17037720:A:C	50	100	1	0.2429
5:17038058:C:T	50	100	1	0.2297
5:17038322:G:A	50	98	0.99	0.3401
5:17038428:G:A	50	96	1	0.2286
5:17038491:T:C	50	98	1	0.2426
5:17038552:T:G	50	100	0.99	0.01943
5:17039506:G:A	50	100	0.8	0.01144
5:17039839:C:T	50	96	0.85	0.02251
5:17039843:C:T	50	98	0.92	0.03885
5:17039899:C:T	49	95.9	0.65	0.05156
5:17039945:C:T	48	97.9	0.99	0.02251
5:17040010:C:T	45	91.1	1	0.2424
5:17040534:A:G	50	100	1	0.0236
5:17040655:T:C	50	100	1	0.2427
5:17041110:A:G	50	100	1	0.01271
5:17041283:C:T	50	100	0.99	0.2654
5:17041452:A:C	50	100	1	0.2426
5:17041514:A:C	49	98	1	0.2426
5:17041537:C:T	49	100	1	0.04212
5:17041662:A:T	50	100	1	0.2424
5:17041673:G:A	50	100	0.96	0.02306
5:17041717:C:T	50	98	1	0.2293
5:17041737:G:A	50	100	1	0.02124
5:17041970:A:G	50	98	1	0.2219
5:17042095:T:G	50	100	0.99	0.246
5:17042266:A:G	50	100	1	0.01271
5:17042519:C:T	50	100	0.83	0.01507
5:17042669:G:A	50	100	1	0.0276
5:17042767:G:A	50	98	1	0.2293
5:17042793:A:G	50	98	1	0.2422
5:17043075:A:G	50	100	1	0.04375
5:17043319:C:T	50	100	1	0.04285
5:17043698:T:C	50	100	1	0.04285
5:17043979:C:T	50	100	0.9	0.04085
5:17044081:C:T	50	100	1	0.2776
5:17044194:A:G	50	100	1	0.2778
5:17044210:A:G	50	100	1	0.04267
5:17044338:T:C	50	100	1	0.01289
5:17044369:G:T	50	100	1	0.2643
5:17044493:C:T	50	100	1	0.2778
5:17044617:C:T	50	100	1	0.06826
5:17044685:T:C	50	100	0.99	0.3718
5:17045170:G:A	50	96	0.85	0.01924
5:17045325:T:C	50	100	0.99	0.3776
5:17045343:A:G	50	100	0.99	0.3775
5:17045422:T:C	50	100	0.99	0.3775
5:17045814:C:G	50	98	1	0.02415
5:17045834:G:A	50	100	0.97	0.03468
5:17045989:G:A	50	100	1	0.02342
5:17046106:A:G	49	100	0.99	0.3502
5:17046456:G:A	50	100	0.99	0.3502
5:17046761:C:G	50	100	0.97	0.1676
5:17046988:C:T	50	100	1	0.3366
5:17047094:C:T	50	100	1	0.0138
5:17047191:G:A	50	100	1	0.02251
5:17047393:C:T	50	100	1	0.3504
5:17047690:G:A	50	100	0.99	0.3504
5:17047772:A:G	50	100	1	0.02342
5:17048020:G:A	50	100	1	0.2224
5:17048276:C:T	49	98	0.98	0.09513
5:17048313:G:C	50	100	0.99	0.2427
5:17048345:G:A	50	100	1	0.04285
5:17048398:C:T	50	100	1	0.01797
5:17048486:C:T	50	100	0.99	0.348
5:17048555:T:C	50	100	1	0.348
5:17048615:C:T	50	100	0.99	0.2544
5:17048851:C:T	50	100	1	0.2415
5:17048910:A:C	50	100	1	0.04847
5:17049068:C:T	50	100	1	0.1236
5:17049332:C:T	50	100	1	0.3422
5:17049732:A:G	50	100	1	0.03431
5:17049811:T:C	50	100	1	0.3479
5:17049948:C:T	50	100	1	0.2498
5:17050020:A:T	50	100	1	0.04267
5:17050264:T:G	50	100	0.99	0.226
5:17050306:T:C	50	100	1	0.3401
5:17050370:A:G	50	100	1	0.04267
5:17050512:T:C	50	100	1	0.02342
5:17050513:G:A	50	100	1	0.05501
5:17050516:A:G	50	100	0.92	0.0158
5:17050705:T:C	50	98	0.81	0.01543
5:17050815:C:T	50	100	1	0.04267
5:17051380:C:T	50	100	1	0.348
5:17051554:C:T	50	100	1	0.2651
5:17051666:T:C	44	100	0.81	0.03086
5:17051676:T:C	48	85.4	0.88	0.03159
5:17051865:C:T	44	93.2	0.99	0.06336
5:17051925:T:A	49	98	0.89	0.01471
5:17051985:T:C	45	86.7	0.99	0.2732
5:17052024:G:T	48	87.5	0.95	0.1881
5:17052049:A:G	48	85.4	0.99	0.2542
5:17052052:T:A	49	93.9	0.71	0.01979
5:17052053:T:A	47	85.1	0.94	0.4143
5:17052054:T:A	49	95.9	0.82	0.01035
5:17052057:T:A	47	85.1	0.92	0.2097
5:17052146:G:A	50	100	1	0.3482
5:17052160:G:C	50	100	1	0.348
5:17052218:C:T	50	100	1	0.3424
5:17052357:G:T	50	100	1	0.2678
5:17052376:A:G	50	100	1	0.3834
5:17052386:G:A	50	100	0.91	0.03994
5:17052500:C:T	50	100	1	0.3482
5:17053092:C:G	50	100	1	0.348
5:17053144:C:G	50	100	1	0.348
5:17053250:C:A	50	100	1	0.348
5:17053375:A:G	50	100	1	0.01797
5:17053398:G:A	49	100	1	0.3553
5:17053454:C:A	50	100	0.9	0.04902
5:17053960:G:A	50	100	1	0.348
5:17054341:T:C	50	100	1	0.348
5:17054523:G:A	50	100	1	0.244
5:17054633:G:A	50	100	1	0.3401
5:17054659:C:A	50	98	0.98	0.08842
5:17054841:G:C	50	100	1	0.4072
5:17054842:G:T	50	100	1	0.2533
5:17055129:T:G	50	100	1	0.339
5:17055187:G:A	50	100	0.92	0.04902
5:17055254:C:T	50	98	1	0.2453
5:17055343:C:T	50	100	1	0.339
5:17055407:T:C	50	100	1	0.3388
5:17055995:C:A	50	100	1	0.3332
5:17056142:T:C	50	100	1	0.0797
5:17056207:C:G	50	100	1	0.3388
5:17056297:T:C	50	100	1	0.0443
5:17056469:T:C	50	100	1	0.3388
5:17056470:G:T	50	100	1	0.3388
5:17056477:G:A	50	100	1	0.3388
5:17056554:G:A	50	100	1	0.3388
5:17056863:C:T	50	100	1	0.2317
5:17056865:T:C	50	100	1	0.4076
5:17056933:A:C	50	92	0.99	0.3508
5:17057001:T:C	50	100	1	0.1013
5:17057289:T:A	50	100	1	0.07988
5:17057654:G:T	50	100	1	0.3253
5:17057839:A:T	50	100	1	0.05447
5:17058089:G:A	50	100	1	0.01797
5:17058239:G:A	50	100	0.99	0.3255
5:17058763:T:G	50	100	1	0.1647
5:17058805:G:A	50	100	1	0.2453
5:17058848:A:G	50	100	1	0.0138
5:17059226:A:C	50	100	1	0.4001
5:17059260:C:T	50	100	1	0.2362
5:17059422:G:C	50	100	1	0.03341
5:17059614:C:T	50	100	0.99	0.2596
5:17059969:T:G	50	100	1	0.02088
5:17060031:T:C	50	100	1	0.03341
5:17060110:C:T	50	100	1	0.02142
5:17060198:G:A	50	100	1	0.0118
5:17060368:C:T	50	98	0.82	0.0118
5:17060955:G:T	50	100	1	0.01979
5:17061400:T:C	50	100	0.98	0.02251
5:17061617:T:C	50	100	1	0.3332
5:17061633:G:A	50	100	1	0.2761
5:17061696:G:T	50	100	1	0.3517
5:17061790:G:T	50	100	1	0.04448
5:17061985:A:G	50	100	1	0.01344
5:17062063:C:T	50	100	1	0.1233
5:17062087:G:T	50	100	1	0.1371
5:17062105:C:A	50	100	1	0.2587
5:17062142:C:T	50	92	0.93	0.01688
5:17062360:A:G	50	100	1	0.01507
5:17062455:C:G	50	100	0.98	0.02215
5:17062509:C:G	50	100	1	0.1245
5:17062652:C:A	50	100	1	0.4168
5:17062653:C:G	50	100	1	0.4168
5:17062748:T:A	50	100	1	0.4168
5:17063157:C:A	50	100	1	0.04466
5:17063161:C:G	50	100	0.99	0.05283
5:17063166:G:A	50	98	0.99	0.2297
5:17063169:A:T	50	98	1	0.1387
5:17063188:C:T	47	83	0.99	0.1621
5:17063195:A:G	47	87.2	0.91	0.2469
5:17063221:G:T	45	75.6	0.79	0.1912
5:17063227:T:C	47	100	1	0.01507
5:17063242:G:A	48	97.9	0.93	0.02342
5:17063282:T:C	49	98	0.99	0.1649
5:17063290:C:T	50	98	1	0.1247
5:17063301:T:C	50	100	1	0.05537
5:17063323:C:G	50	100	1	0.1656
5:17063335:A:G	50	100	1	0.268
5:17063385:T:C	50	100	1	0.01507
5:17063398:A:G	50	100	1	0.165
5:17063407:G:A	50	100	1	0.05683
5:17063475:C:G	50	100	1	0.3479
5:17063545:G:A	50	100	1	0.1641
5:17063672:A:G	50	100	1	0.1247
5:17063723:T:C	50	100	1	0.04811
5:17063729:A:C	50	100	1	0.01325
5:17063948:C:G	50	100	0.99	0.228
5:17064066:T:G	50	100	1	0.1247
5:17064113:G:C	50	100	0.99	0.2667
5:17064147:A:C	50	100	1	0.02669
5:17064150:C:A	50	100	1	0.01362
5:17064266:G:T	50	100	1	0.3273
5:17064301:T:G	50	100	1	0.02124
5:17064333:A:G	50	100	0.96	0.04067
5:17064334:C:T	50	100	1	0.01307
5:17064547:A:G	50	100	1	0.3553
5:17064575:T:G	50	100	1	0.01307
5:17064583:T:C	50	100	1	0.3422
5:17064950:T:C	50	100	1	0.05501
5:17065165:G:A	50	98	1	0.06645
5:17065461:A:G	50	98	0.98	0.08007
5:17065691:T:C	50	98	1	0.05519
5:17065808:C:G	50	100	1	0.1854
5:17065890:G:A	50	100	1	0.01362
5:17065930:G:A	50	100	1	0.04775
5:17066071:G:C	50	100	0.99	0.02124
5:17066384:T:C	50	100	1	0.04775
5:17066607:C:A	49	100	1	0.2289
5:17067282:T:C	50	100	1	0.01362
5:17067380:C:T	50	100	0.99	0.06227
5:17067436:G:A	50	100	1	0.3553
5:17067551:C:G	50	98	0.89	0.01144
5:17067617:T:C	50	100	0.94	0.04775
5:17067679:T:A	50	82	0.94	0.2092
5:17067755:A:C	50	100	1	0.1632
5:17067993:T:C	50	98	0.99	0.1846
5:17068047:A:T	50	98	1	0.342
5:17068221:C:G	50	100	0.96	0.03613
5:17068258:C:T	50	100	1	0.05338
5:17068313:T:C	50	100	1	0.1661
5:17068550:T:G	50	100	1	0.05574
5:17069157:A:C	50	100	1	0.0532
5:17069283:A:G	50	100	1	0.0532
5:17069545:G:A	50	100	1	0.234
5:17069724:T:C	50	100	0.98	0.09386
5:17070589:A:G	49	100	1	0.01362
5:17070596:A:G	50	100	0.99	0.1247
5:17070897:T:C	50	100	1	0.06046
5:17071033:C:T	50	100	1	0.3419
5:17071087:T:A	50	100	1	0.1661
5:17071648:A:G	50	100	1	0.01307
5:17071771:A:G	50	100	1	0.06046
5:17071786:G:A	50	100	1	0.2291
5:17071987:C:T	50	98	0.97	0.05628
5:17072124:G:A	50	100	1	0.2289
5:17072437:G:A	49	100	1	0.06046
5:17072446:G:A	49	100	1	0.2289
5:17072489:C:T	50	100	1	0.1344
5:17072498:G:A	50	100	1	0.07843
5:17072501:A:T	50	100	1	0.07916
5:17072728:T:C	50	100	1	0.05483
5:17073042:C:T	50	100	1	0.2337
5:17073674:C:A	50	100	0.99	0.337
5:17073688:G:T	50	100	1	0.06028
5:17073889:A:G	50	100	1	0.1663
5:17074041:G:A	50	100	1	0.0532
5:17074533:G:A	50	100	1	0.1659
5:17074578:C:T	50	100	0.98	0.09405
5:17074901:A:G	50	100	0.96	0.09568
5:17074973:A:G	50	100	0.98	0.07135
5:17074993:C:G	50	100	1	0.03032
5:17075013:T:C	50	100	1	0.3417
5:17075305:G:T	50	100	1	0.0443
5:17075608:C:T	50	100	1	0.01307
5:17075908:T:C	50	100	1	0.05483
5:17075925:C:T	50	98	1	0.03032
5:17076161:G:A	50	100	1	0.1333
5:17076259:T:C	50	100	0.99	0.02124
5:17076315:A:G	49	100	0.99	0.3366
5:17076657:C:T	50	100	1	0.1353
5:17076957:A:G	50	100	1	0.02033
5:17077143:G:C	50	100	1	0.01307
5:17077208:G:A	50	100	1	0.07879
5:17077210:A:G	50	100	0.99	0.0138
5:17077288:G:A	50	100	1	0.0138
5:17077631:C:T	50	96	0.71	0.01271
5:17078118:G:T	50	100	0.99	0.3546
5:17078186:C:T	50	100	0.99	0.3361
5:17078680:C:T	50	98	0.98	0.3511
5:17078886:T:C	50	100	0.99	0.04158
5:17080509:G:A	50	100	1	0.05864
5:17080551:C:A	50	100	1	0.01107
5:17080556:A:G	50	100	0.96	0.05265
5:17080829:A:G	50	100	0.97	0.06028
5:17081066:C:T	50	100	0.99	0.06009
5:17081092:C:T	50	100	1	0.05247
5:17081177:G:C	50	100	1	0.07081
5:17081189:A:G	50	100	1	0.05265
5:17081443:C:G	50	100	0.98	0.1897
5:17081531:A:G	49	100	0.99	0.05428
5:17081562:C:A	49	98	0.94	0.06028
5:17081567:A:T	49	89.8	0.9	0.1434
5:17081572:A:T	49	89.8	0.91	0.1206
5:17081577:A:T	48	89.6	0.93	0.1077
5:17081588:G:A	47	93.6	0.95	0.05574
5:17081606:T:C	48	95.8	1	0.05356
5:17081636:T:C	50	98	1	0.0532
5:17081648:A:G	50	98	1	0.05301
5:17081744:T:C	50	100	0.99	0.02124
5:17081831:C:T	50	100	1	0.05265
5:17082206:G:A	50	100	1	0.05265
5:17082242:A:G	50	100	0.99	0.05265
5:17082273:G:A	50	100	1	0.05265
5:17082316:G:C	50	100	0.99	0.08515
5:17082365:T:G	50	100	0.99	0.278
5:17082636:A:C	50	100	1	0.01434
5:17082930:C:T	50	100	1	0.05265
5:17082960:C:A	50	100	0.99	0.217
5:17083047:T:G	50	100	1	0.05265
5:17083324:T:C	50	100	1	0.01289
5:17083386:C:T	50	100	1	0.05265
5:17083434:C:A	50	100	1	0.05283
5:17083440:C:T	50	100	1	0.05265
5:17083457:T:C	50	100	1	0.05265
5:17083644:C:T	50	98	0.97	0.2574
5:17083721:C:G	50	100	1	0.05283
5:17084135:A:G	34	94.1	1	0.05265
5:17084335:T:C	50	100	1	0.05265
5:17084423:C:T	50	100	1	0.05283
5:17084638:A:G	50	100	1	0.1064
5:17084695:T:G	50	100	0.98	0.01107
5:17084763:C:T	50	100	0.98	0.1814
5:17084786:G:T	50	100	0.95	0.02124
5:17084851:G:C	50	100	1	0.01307
5:17084991:C:T	50	100	0.99	0.3406
5:17085270:A:G	50	100	0.99	0.1638
5:17085302:A:G	50	100	1	0.01489
5:17085358:C:A	50	100	1	0.02869
5:17085363:A:G	50	100	1	0.02869
5:17085483:C:T	50	100	1	0.08751
5:17085734:T:C	50	100	1	0.03195
5:17085998:G:A	50	98	0.98	0.3186
5:17086028:A:G	50	100	0.98	0.01035
5:17086035:T:C	50	100	1	0.01071
5:17086194:G:A	50	100	0.98	0.1198
5:17086313:A:G	50	100	1	0.01071
5:17086341:T:C	50	100	0.91	0.0325
5:17086462:C:T	50	100	0.99	0.0325
5:17086544:G:A	50	100	0.99	0.03195
5:17086608:T:C	50	100	0.99	0.03268
5:17086634:T:C	49	100	0.99	0.348
5:17086638:C:T	50	100	0.99	0.0325
5:17086674:C:T	50	92	0.98	0.3339
5:17086699:A:G	47	100	0.99	0.03286
5:17086945:T:C	50	100	0.99	0.0325
5:17087120:A:G	50	98	0.99	0.2424
5:17087137:G:A	50	100	1	0.01507
5:17087250:T:C	50	100	0.99	0.02524
5:17087443:A:G	50	98	0.98	0.1727
5:17088040:C:T	50	100	1	0.01834
5:17088090:C:T	50	100	0.97	0.02124
5:17088212:G:A	50	100	0.97	0.03177
5:17088362:C:A	50	100	0.98	0.08969
5:17088696:T:C	50	100	0.99	0.02524
5:17088780:C:T	50	100	1	0.01434
5:17089588:A:G	50	100	0.99	0.02142
5:17089704:C:T	50	100	0.99	0.348
5:17090184:C:T	50	98	0.97	0.2104
5:17090992:C:T	49	100	1	0.01071
5:17091230:A:C	50	100	1	0.01053
5:17091472:T:G	50	100	0.99	0.02197
5:17091686:C:T	50	100	0.99	0.3488
5:17091713:C:T	50	98	0.84	0.03813
5:17091719:T:C	50	100	0.99	0.3488
5:17091769:C:T	50	100	0.98	0.1658
5:17091950:A:G	50	100	0.98	0.02142
5:17091973:G:A	50	100	1	0.01071
5:17092000:G:A	50	98	0.98	0.2451
5:17092032:G:A	50	100	0.99	0.05773
5:17092382:C:A	50	98	0.96	0.2451
5:17093886:G:C	50	100	0.91	0.01979
5:17093919:C:T	50	94	0.82	0.185
5:17094320:G:A	50	100	0.9	0.01053
5:17094326:T:A	50	86	0.76	0.4757
5:17094360:G:A	48	95.8	0.75	0.0443
5:17094417:C:T	50	96	0.88	0.0158
5:17094467:T:C	50	90	0.83	0.1487
5:17094480:T:C	50	100	0.69	0.02669
5:17094492:G:A	50	98	0.73	0.01162
5:17095160:G:A	50	100	0.95	0.2159
5:17095241:A:G	50	98	0.96	0.335
5:17095515:C:T	50	100	0.97	0.01616
5:17095625:T:A	50	100	0.97	0.01616
5:17095786:T:C	50	100	0.97	0.01616
5:17095802:C:T	50	98	0.99	0.2173
5:17095962:G:A	50	100	0.96	0.02106
5:17096021:C:T	50	100	0.97	0.01616
5:17096115:T:C	50	100	0.97	0.01616
5:17096650:T:C	50	100	0.96	0.01634
5:17096700:C:T	50	100	0.97	0.01616
5:17097023:C:T	50	100	0.97	0.01616
5:17097362:A:G	50	100	0.97	0.01616
5:17097731:C:T	50	78	0.91	0.4212
5:17098169:C:T	50	100	1	0.01325
5:17098189:A:G	50	100	0.97	0.01616
5:17098213:T:A	50	100	0.97	0.01616
5:17098256:G:A	50	100	0.98	0.1
5:17098506:T:C	50	100	1	0.4541
5:17098633:C:T	50	100	0.99	0.423
5:17098763:G:T	50	100	0.99	0.01725
5:17098977:G:T	50	100	1	0.01144
5:17098986:A:C	50	100	0.97	0.01616
5:17099068:G:A	50	100	0.97	0.01616
5:17099117:G:A	50	100	0.97	0.01634
5:17099938:C:T	50	100	0.98	0.06373
5:17099946:C:T	50	100	0.97	0.0167
5:17099982:C:T	50	98	0.89	0.05864
5:17100035:C:T	50	100	0.8	0.01307
5:17100133:C:T	50	100	0.97	0.01634
5:17100272:A:G	50	100	0.97	0.01634
5:17100316:T:G	50	100	1	0.01325
5:17100537:C:T	50	100	0.97	0.063
5:17100956:C:T	50	100	0.99	0.09659
5:17101853:A:G	50	100	1	0.02977
5:17101870:G:A	50	100	0.97	0.01616
5:17101929:T:C	50	100	0.97	0.01616
5:17101989:T:C	50	100	0.99	0.0984
5:17102253:C:T	50	100	1	0.3533
5:17102480:G:A	50	100	0.97	0.01634
5:17102494:G:T	50	98	0.84	0.0167
5:17102574:A:G	50	100	0.99	0.06282
5:17102796:G:C	50	100	0.97	0.01616
5:17103015:C:A	50	98	0.97	0.01616
5:17103154:C:T	50	100	1	0.4548
5:17103276:C:G	50	98	0.98	0.06899
5:17103532:G:A	50	100	0.85	0.01834
5:17104172:A:G	50	100	0.97	0.01598
5:17104447:C:T	50	98	0.98	0.07734
5:17104572:C:T	50	100	1	0.08878
5:17104646:G:A	50	100	1	0.08896
5:17104665:A:G	50	100	1	0.08878
5:17104689:A:C	50	100	1	0.08878
5:17104786:G:A	50	100	1	0.08878
5:17104829:C:T	50	100	1	0.08878
5:17104972:C:G	50	100	1	0.08878
5:17105006:C:T	50	100	1	0.08878
5:17105185:G:A	50	100	1	0.08896
5:17105229:G:C	50	100	1	0.08878
5:17105337:C:G	50	100	0.99	0.3511
5:17105545:G:T	50	100	1	0.09477
5:17105547:G:A	50	100	1	0.08878
5:17105793:G:T	50	100	1	0.08914
5:17105873:T:A	50	100	0.98	0.06627
5:17106106:G:A	50	100	1	0.08914
5:17106207:G:A	50	100	1	0.08914
5:17106797:C:T	50	100	0.99	0.01725
5:17106803:A:G	50	100	0.96	0.01289
5:17106833:A:G	50	100	1	0.08914
5:17106942:A:G	50	100	1	0.08914
5:17107141:C:T	50	100	0.99	0.09405
5:17107274:T:C	50	100	1	0.08914
5:17107278:C:T	50	100	1	0.08914
5:17107288:T:C	50	100	1	0.06318
5:17107299:T:C	50	100	1	0.08914
5:17107356:C:A	50	100	1	0.06772
5:17107803:C:T	50	100	0.98	0.02669
5:17107848:C:T	50	100	1	0.08914
5:17107934:G:A	50	100	0.99	0.0325
5:17108043:C:T	50	100	1	0.08914
5:17108103:G:C	50	100	1	0.0285
5:17108192:T:C	50	100	1	0.08914
5:17108296:G:C	50	100	1	0.08914
5:17108470:T:C	50	100	1	0.4276
5:17108487:T:A	50	100	1	0.3194
5:17108538:G:C	50	100	1	0.08914
5:17108888:C:A	50	100	1	0.08914
5:17108996:C:T	50	100	1	0.08914
5:17109013:T:C	50	100	1	0.08914
5:17109074:C:T	50	100	1	0.08914
5:17109209:C:T	50	100	0.99	0.08914
5:17109232:T:C	49	100	1	0.08914
5:17109269:G:A	50	100	1	0.08914
5:17109336:G:T	50	100	1	0.4773
5:17109540:C:G	50	100	1	0.3506
5:17109840:G:A	50	100	0.99	0.06627
5:17110087:T:C	50	100	0.98	0.1623
5:17110102:C:G	50	100	0.99	0.08914
5:17110222:G:A	46	100	0.96	0.0866
5:17110445:A:G	50	100	1	0.4773
5:17110516:T:A	49	100	0.94	0.07444
5:17111014:A:T	50	100	1	0.01434
5:17111235:G:A	50	100	1	0.08951
5:17111331:A:G	50	100	0.99	0.01725
5:17111431:A:G	50	100	1	0.08914
5:17111706:G:A	50	100	1	0.4506
5:17111861:A:T	50	100	1	0.4506
5:17111895:C:G	50	100	1	0.09078
5:17111918:A:T	50	100	0.98	0.02651
5:17111971:G:A	50	100	0.99	0.05628
5:17112036:C:A	50	100	1	0.08914
5:17112065:C:T	50	100	1	0.4508
5:17112080:G:A	50	94	0.95	0.2928
5:17112241:A:T	50	100	1	0.4835
5:17112261:A:G	50	100	1	0.4837
5:17112730:A:T	50	100	1	0.08914
5:17112769:C:T	50	100	1	0.08932
5:17112877:A:G	50	100	0.92	0.02106
5:17112887:G:T	50	100	1	0.08914
5:17113228:G:A	50	100	1	0.02033
5:17113237:C:T	50	100	1	0.2251
5:17113238:G:A	50	98	1	0.4512
5:17113367:C:T	49	100	0.99	0.05102
5:17113548:A:T	50	100	1	0.3215
5:17113589:C:T	50	100	1	0.3506
5:17113836:G:C	50	100	0.92	0.0118
5:17113972:C:G	50	96	0.88	0.02106
5:17113979:G:A	50	100	0.99	0.01434
5:17114367:C:T	50	98	1	0.4274
5:17114517:G:A	50	100	1	0.08896
5:17114595:G:A	49	98	1	0.4777
5:17114632:C:T	50	100	0.99	0.02869
5:17116112:C:T	50	92	0.95	0.2936
5:17116673:G:A	50	100	1	0.08896
5:17117361:C:G	50	100	1	0.01525
5:17118281:C:T	50	100	0.92	0.0207
5:17118335:C:T	50	100	0.98	0.02251
5:17118818:A:G	50	100	1	0.0906
5:17118821:C:T	50	100	1	0.3511
5:17119770:C:T	50	100	0.99	0.3253
5:17120121:G:C	50	100	1	0.01126
5:17120165:G:A	50	100	1	0.3174
5:17120796:C:T	50	100	1	0.02596
5:17121425:T:C	50	98	1	0.2244
5:17121525:T:C	50	100	1	0.1992
5:17121884:G:A	50	100	0.99	0.01797
5:17122119:C:T	50	100	0.99	0.4826
5:17122289:C:T	50	100	1	0.4835
5:17122622:A:G	50	100	0.94	0.07407
5:17122710:T:C	50	100	1	0.4506
5:17122745:G:T	50	100	1	0.2678
5:17123388:C:G	50	100	1	0.4858
5:17123944:G:A	50	100	1	0.0955
5:17124450:C:T	50	100	1	0.4817
5:17124888:T:C	50	100	0.9	0.01725
5:17125643:C:T	50	100	1	0.02669
5:17125753:T:A	50	98	0.69	0.02415
5:17126040:G:A	50	100	0.99	0.06572
5:17126286:G:C	50	100	1	0.03994
5:17126573:G:A	50	100	1	0.3491
5:17126747:G:A	50	100	1	0.4579
5:17126866:C:A	50	100	1	0.09604
5:17126901:T:C	50	100	1	0.2217
5:17126924:C:A	50	100	0.99	0.02651
5:17127740:T:A	50	100	1	0.02397
5:17127903:A:C	50	100	1	0.0561
5:17127988:G:A	50	100	0.98	0.09949
5:17128170:A:G	50	100	1	0.09532
5:17128504:A:G	50	100	1	0.4562
5:17129058:A:T	50	100	0.99	0.09332
5:17129324:G:A	50	100	1	0.02651
5:17129338:C:A	50	100	0.9	0.01035
5:17129487:C:T	50	100	1	0.02378
5:17129616:T:C	50	100	1	0.2277
5:17130204:G:A	50	100	1	0.0354
5:17130307:C:T	50	96	0.89	0.05664
5:17130414:T:C	50	100	1	0.1089
5:17130488:C:T	50	100	1	0.3197
5:17130578:A:C	50	100	1	0.1044
5:17130592:G:T	50	100	1	0.03413
5:17130657:A:G	50	100	1	0.1182
5:17130669:G:A	50	100	1	0.1089
5:17130687:T:C	50	100	1	0.1089
5:17130714:C:G	50	100	1	0.1089
5:17130724:T:C	50	100	1	0.06191
5:17130741:T:C	50	100	1	0.1089
5:17130811:G:A	50	100	1	0.1089
5:17131096:T:C	50	100	1	0.02687
5:17131154:T:G	50	100	1	0.1093
5:17131343:C:A	50	100	1	0.2157
5:17131426:T:C	50	100	1	0.06173
5:17131427:G:A	50	100	1	0.02687
5:17131838:A:G	50	100	1	0.01307
5:17131913:G:A	50	100	0.99	0.1113
5:17132044:C:T	50	100	1	0.03377
5:17132329:A:G	50	100	1	0.03413
5:17132391:A:T	50	100	1	0.2602
5:17132512:A:T	50	98	0.86	0.04248
5:17132807:A:G	50	100	1	0.3713
5:17132809:G:A	50	100	1	0.02378
5:17132999:G:A	50	100	1	0.02378
5:17133330:T:C	50	100	1	0.0138
5:17133456:T:C	50	100	1	0.0118
5:17133657:G:A	50	100	1	0.4521
5:17133681:G:A	50	100	1	0.4877
5:17133682:T:C	50	100	1	0.4521
5:17133837:A:G	50	100	1	0.02451
5:17133944:G:A	50	100	1	0.02378
5:17134000:G:A	50	100	1	0.06118
5:17134210:C:G	50	100	1	0.4884
5:17134922:C:T	50	100	0.91	0.01434
5:17135023:T:C	50	100	1	0.02415
5:17135426:A:G	50	100	1	0.4884
5:17136230:C:T	50	100	0.74	0.01089
5:17136236:G:A	50	100	1	0.09931
5:17136502:C:G	50	100	1	0.2151
5:17136841:C:T	50	100	1	0.05465
5:17136859:G:A	50	100	1	0.02687
5:17136872:T:G	50	100	1	0.02687
5:17137006:G:C	50	100	1	0.3682
5:17137066:A:G	50	100	1	0.3682
5:17137167:C:A	50	100	1	0.04339
5:17137283:A:G	50	90	0.85	0.1543
5:17137300:C:A	50	100	0.99	0.4528
5:17137418:G:T	50	100	1	0.04357
5:17137462:C:T	50	100	1	0.02723
5:17137508:T:C	50	100	1	0.1162
5:17137558:C:T	50	100	1	0.05465
5:17137619:C:T	50	100	1	0.02687
5:17137771:G:A	50	100	1	0.02669
5:17137786:C:T	50	100	0.94	0.02106
5:17138076:G:A	50	100	0.98	0.02269
5:17138079:T:C	50	100	0.76	0.01398
5:17138107:T:C	50	100	1	0.02687
5:17138463:A:G	50	100	1	0.02669
5:17138842:C:G	50	100	0.9	0.01107
5:17139008:A:T	50	100	1	0.3686
5:17139078:C:A	50	100	1	0.06137
5:17139176:A:T	50	100	1	0.4878
5:17139661:T:A	50	100	0.96	0.03558
5:17139975:T:C	50	100	0.97	0.09041
5:17140203:G:T	50	100	0.98	0.3281
5:17140312:A:T	50	100	1	0.4886
5:17140782:C:G	50	100	1	0.0354
5:17140964:C:T	50	100	1	0.3635
5:17141375:C:G	50	100	1	0.4886
5:17141486:T:G	50	100	1	0.02378
5:17141785:T:C	50	100	1	0.3656
5:17141812:G:A	50	100	0.64	0.01489
5:17141847:G:A	50	100	0.99	0.2157
5:17141880:C:T	50	100	0.99	0.09314
5:17141942:A:G	50	100	1	0.06137
5:17142024:G:T	50	100	0.99	0.09386
5:17142044:A:C	50	100	1	0.02378
5:17142067:T:A	50	100	1	0.06137
5:17142092:A:G	50	100	0.99	0.2582
5:17142115:C:T	50	100	0.99	0.4528
5:17142232:A:G	50	100	1	0.06137
5:17142369:G:A	50	100	1	0.0541
5:17142545:G:A	50	100	1	0.02687
5:17142658:C:T	50	94	0.89	0.1422
5:17143086:G:T	49	100	0.99	0.03631
5:17143128:G:A	50	100	1	0.02796
5:17143437:C:G	50	100	1	0.01271
5:17143501:A:G	50	100	1	0.49
5:17143628:A:G	50	100	0.99	0.09804
5:17143653:C:A	50	100	1	0.03903
5:17143808:C:T	50	100	0.99	0.09804
5:17143812:T:C	50	100	0.99	0.03304
5:17144010:T:C	50	100	1	0.0797
5:17144174:G:A	50	100	0.99	0.1028
5:17144386:A:C	49	95.9	0.95	0.2293
5:17144405:C:T	49	98	0.97	0.4306
5:17144466:T:C	50	94	0.95	0.3008
5:17145033:G:A	50	100	1	0.4009
5:17145044:G:A	50	100	1	0.02633
5:17145089:C:A	50	100	1	0.4461
5:17145148:T:G	50	100	1	0.02633
5:17145178:C:T	50	100	0.99	0.03613
5:17145227:C:T	50	100	1	0.02941
5:17145511:G:A	50	100	1	0.2939
5:17146152:T:C	50	100	1	0.2625
5:17146238:G:A	50	100	1	0.4345
5:17146712:T:G	49	98	0.62	0.0207
5:17146748:G:T	44	97.7	0.96	0.148
5:17146764:G:T	50	100	0.98	0.1158
5:17146777:C:T	48	100	0.93	0.0158
5:17146785:T:C	49	95.9	0.87	0.01344
5:17147009:T:C	50	100	1	0.2039
5:17147025:C:T	50	100	1	0.02342
5:17147069:G:A	50	100	1	0.02778
5:17147424:A:G	50	100	1	0.01434
5:17147456:C:T	50	100	1	0.02778
5:17147687:C:T	50	100	1	0.02469
5:17147819:C:T	50	100	1	0.02487
5:17148127:C:T	50	100	0.99	0.1118
5:17148209:C:A	50	100	0.99	0.1961
5:17148339:C:T	50	100	1	0.112
5:17148393:G:A	50	100	1	0.4125
5:17148744:T:G	50	100	1	0.02124
5:17148802:A:G	50	100	1	0.435
5:17148907:A:C	50	100	1	0.435
5:17149330:C:T	50	100	0.99	0.09096
5:17149343:G:A	50	100	1	0.03958
5:17149627:A:G	50	100	1	0.02505
5:17149646:C:A	50	100	0.98	0.02977
5:17149877:C:T	50	94	0.9	0.1311
5:17150415:T:C	50	98	1	0.4012
5:17150577:C:A	50	100	0.98	0.02977
5:17150792:A:C	50	100	1	0.4325
5:17151034:G:A	50	98	0.98	0.01452
5:17151308:T:C	50	100	1	0.4326
5:17151347:G:A	50	100	1	0.4526
5:17151596:C:T	50	100	0.99	0.1144
5:17151629:T:C	50	100	1	0.03141
5:17152109:G:A	50	100	1	0.05719
5:17152110:C:T	50	100	1	0.05719
5:17152114:G:A	50	100	0.99	0.09096
5:17152119:A:G	50	100	0.99	0.1973
5:17152892:G:C	50	100	1	0.1144
5:17152982:G:A	50	100	1	0.02814
5:17153141:A:G	50	100	1	0.445
5:17153205:A:G	50	100	0.88	0.02142
5:17153418:G:A	45	82.2	0.96	0.01761
5:17153509:C:G	50	100	1	0.2576
5:17154176:A:G	50	100	0.99	0.4345
5:17154196:T:C	50	100	0.99	0.09114
5:17154517:C:A	50	98	1	0.2573
5:17155250:G:A	50	100	1	0.435
5:17155323:G:A	50	100	1	0.445
5:17155587:T:C	50	100	1	0.1118
5:17155791:C:T	50	100	0.8	0.01943
5:17156265:C:T	49	100	0.93	0.01398
5:17156288:G:A	50	98	1	0.02814
5:17156289:A:T	50	98	1	0.02814
5:17156347:A:G	49	100	0.99	0.4323
5:17156446:C:T	50	100	1	0.02814
5:17156532:C:T	50	100	0.99	0.0207
5:17156992:T:C	50	100	1	0.01434
5:17157092:C:G	50	100	0.68	0.01035
5:17157182:G:T	50	100	0.99	0.4072
5:17157273:A:C	50	100	0.99	0.01943
5:17157370:A:T	50	100	0.99	0.4355
5:17157419:A:C	50	100	1	0.4441
5:17157896:T:C	50	100	1	0.02796
5:17157932:C:T	50	100	0.98	0.09532
5:17158014:T:G	50	100	1	0.02796
5:17158378:G:A	50	100	1	0.0187
5:17158530:G:A	50	100	0.98	0.02941
5:17158608:A:T	49	98	0.92	0.02669
5:17158734:C:T	50	100	0.94	0.02941
5:17158886:C:T	50	98	1	0.451
5:17159252:C:T	50	100	0.97	0.1127
5:17159253:C:T	50	98	0.98	0.4285
5:17159313:G:T	50	98	1	0.04085
5:17159473:G:C	49	100	0.96	0.04521
5:17159493:T:G	50	98	1	0.01888
5:17159640:C:T	50	100	1	0.0187
5:17159884:A:G	50	98	0.98	0.4279
5:17160003:C:T	50	98	0.98	0.4279
5:17160149:T:C	50	98	0.99	0.4581
5:17160359:C:T	50	98	1	0.01434
5:17160465:T:C	50	100	0.98	0.1133
5:17160778:A:G	50	98	1	0.04031
5:17160899:T:A	50	100	0.98	0.1131
5:17161246:G:A	49	98	0.98	0.4285
5:17161249:G:T	50	98	1	0.01434
5:17161267:A:C	50	100	0.93	0.08243
5:17161342:A:G	49	100	0.98	0.2925
5:17161394:A:C	46	97.8	1	0.04049
5:17161399:C:A	45	77.8	0.72	0.08914
5:17161506:G:C	50	100	0.8	0.01471
5:17162319:C:T	50	98	1	0.02669
5:17162554:G:A	50	100	0.93	0.01924
5:17162584:G:A	50	98	1	0.01543
5:17162795:C:A	50	98	0.98	0.01216
5:17163592:A:G	50	100	0.98	0.01924
5:17163616:C:T	50	100	1	0.01543
5:17163716:C:T	50	100	0.98	0.1028
5:17163790:A:G	50	100	0.98	0.06645
5:17163944:G:A	50	100	1	0.03341
5:17163959:C:A	50	98	1	0.01525
5:17164053:C:A	50	100	0.88	0.02015
5:17164556:C:G	50	98	0.9	0.03195
5:17164638:G:A	50	100	0.99	0.03595
5:17164645:G:A	50	100	0.98	0.01035
5:17164688:G:C	50	100	0.89	0.02705
5:17164741:T:C	50	100	0.82	0.01616
5:17164771:A:G	50	100	0.99	0.01452
5:17165240:T:C	50	100	1	0.01471
5:17165430:G:A	50	100	0.99	0.02215
5:17166102:C:T	50	100	0.79	0.0158
5:17166311:C:T	50	100	0.95	0.02723
5:17166446:T:A	50	100	0.92	0.03885
5:17166708:C:T	50	82	0.84	0.2596
5:17166804:T:C	50	100	0.79	0.02233
5:17166884:A:G	50	94	0.87	0.3379
5:17167286:G:T	50	98	0.78	0.03976
5:17167288:A:G	50	98	0.78	0.04049
5:17167426:T:C	50	96	0.88	0.4421
5:17167461:C:G	50	96	0.9	0.4027
5:17167680:G:A	49	98	0.85	0.01924
5:17167693:C:A	50	100	0.93	0.02433
5:17167978:A:G	50	100	0.95	0.0285
5:17168066:G:C	50	98	0.92	0.0325
5:17168108:G:A	50	100	0.96	0.04285
5:17168223:G:A	50	100	0.98	0.0118
5:17168260:G:A	50	100	0.95	0.1196
5:17168396:G:T	50	100	0.85	0.02796
5:17168668:C:T	50	100	0.96	0.03322
5:17168693:C:T	50	100	0.67	0.0305
5:17170413:G:A	50	100	0.96	0.02469
5:17170534:G:A	50	100	0.93	0.4107
5:17171023:C:T	50	100	0.98	0.01688
5:17171177:T:G	50	100	0.91	0.01489
5:17171343:A:T	50	100	0.88	0.04139
5:17171422:C:T	50	100	0.94	0.3152
5:17171918:G:A	50	100	0.82	0.01688
5:17171933:C:T	50	100	0.8	0.02614
5:17172264:A:G	50	100	0.94	0.07298
5:17172681:T:C	50	100	0.96	0.3684
5:17173399:C:T	50	98	0.96	0.06173
5:17174626:A:G	50	100	0.96	0.05374
5:17174669:T:G	50	100	0.92	0.02651
5:17174777:A:G	50	100	0.8	0.03105
5:17174863:T:C	50	100	0.99	0.02941
5:17174998:A:T	50	100	0.97	0.02977
5:17175106:C:T	50	100	0.99	0.02941
5:17175469:G:A	50	100	0.95	0.06954
5:17175621:G:A	50	100	0.96	0.05374
5:17175766:T:C	50	100	0.92	0.04884
5:17176103:A:G	50	100	0.97	0.05283
5:17176508:T:A	50	100	0.87	0.04775
5:17176510:G:A	50	100	0.97	0.2186
5:17176649:G:A	50	100	0.88	0.04775
5:17177115:C:T	50	100	0.98	0.01053
5:17177711:C:T	50	100	0.92	0.05955
5:17178091:T:C	50	96	0.82	0.01797
5:17178365:G:A	50	100	0.96	0.2925
5:17178551:C:A	50	100	0.99	0.01997
5:17178625:C:G	50	100	0.96	0.02578
5:17178892:T:G	50	100	0.98	0.01997
5:17179166:T:A	50	100	0.98	0.01035
5:17179652:G:A	50	100	0.96	0.05937
5:17179763:G:A	50	100	0.96	0.03595
5:17179796:A:G	50	100	0.96	0.05192
5:17179958:G:A	50	100	0.94	0.07353
5:17180234:G:C	50	100	0.94	0.06572
5:17180295:T:C	50	100	0.9	0.02741
5:17180357:C:T	50	100	0.92	0.02542
5:17180369:C:T	50	98	0.87	0.05047
5:17180374:G:A	50	100	1	0.05211
5:17180758:C:G	50	98	0.63	0.01017
5:17181286:A:C	50	100	0.96	0.08951
5:17181507:G:A	50	100	0.96	0.03232
5:17181855:C:T	50	100	0.96	0.08914
5:17182027:G:C	50	100	0.98	0.1607
5:17182067:C:T	50	100	0.98	0.1607
5:17182312:G:A	50	100	0.96	0.05192
5:17182413:G:A	50	100	0.97	0.07807
5:17182590:T:C	50	100	0.96	0.3764
5:17183435:G:A	50	100	0.96	0.06373
5:17183742:C:A	50	100	0.98	0.2516
5:17183782:C:A	50	100	0.94	0.09314
5:17183945:T:A	50	100	0.94	0.09259
5:17184200:G:A	50	100	0.97	0.07771
5:17184242:T:C	50	98	0.97	0.02814
5:17184389:C:G	50	98	0.96	0.3706
5:17184394:C:T	50	100	0.97	0.06899
5:17184556:A:G	50	98	0.99	0.02124
5:17184617:A:G	50	100	0.97	0.03341
5:17184638:A:G	50	100	0.97	0.03322
5:17184783:C:A	50	100	0.97	0.07789
5:17185091:G:T	50	100	0.97	0.06899
5:17185154:T:G	50	100	0.97	0.3765
5:17185324:C:T	50	100	0.92	0.163
5:17186373:C:T	50	96	0.84	0.01543
5:17187413:C:A	50	100	0.97	0.07879
5:17187620:G:C	50	100	0.96	0.05174
5:17187821:C:T	50	100	0.96	0.05192
5:17188988:A:T	50	100	0.96	0.1218
5:17189243:T:C	50	98	0.96	0.3686
5:17189502:C:A	49	98	0.99	0.2515
5:17189610:A:C	50	98	0.99	0.2516
5:17189854:G:A	50	100	0.97	0.07571
5:17189894:T:C	50	100	0.98	0.06736
5:17189999:G:A	50	100	0.93	0.04593
5:17190078:C:T	50	100	0.93	0.04593
5:17190083:C:T	50	100	0.98	0.07589
5:17190180:T:G	50	100	0.92	0.04557
5:17190195:G:A	50	100	0.92	0.04575
5:17190275:G:T	50	98	0.91	0.02288
5:17190654:C:G	50	100	0.92	0.09713
5:17190868:T:C	50	100	0.72	0.0305
5:17191162:A:G	50	100	0.91	0.08842
5:17191164:C:A	50	100	0.91	0.061
5:17191377:C:T	50	100	0.87	0.05664
5:17191453:C:T	50	100	0.86	0.05628
5:17191507:G:A	50	100	0.86	0.08406
5:17191570:C:A	50	100	0.94	0.02814
5:17191700:G:A	50	100	0.88	0.08642
5:17191726:T:C	50	100	0.88	0.0866
5:17191874:G:A	50	92	0.88	0.09713
5:17191894:A:G	50	100	0.91	0.02269
5:17191908:C:G	50	96	0.91	0.09768
5:17191989:C:A	50	98	0.92	0.07026
5:17192044:A:G	50	98	0.96	0.4829
5:17192052:G:A	50	100	0.98	0.2574
5:17192098:T:C	50	100	0.94	0.09495
5:17192304:G:A	50	100	0.99	0.01471
5:17192924:T:G	50	100	0.99	0.2787
5:17193012:A:G	49	98	0.99	0.2854
5:17193469:C:T	50	100	0.99	0.2827
5:17193524:C:T	50	98	0.97	0.2384
5:17193550:G:A	50	100	0.99	0.2825
5:17193577:A:G	50	100	0.99	0.1968
5:17193599:T:G	50	100	0.99	0.2827
5:17193747:T:C	50	100	0.99	0.2008
5:17193954:T:C	50	100	1	0.2827
5:17194133:T:C	50	100	1	0.07952
5:17194179:A:G	50	100	1	0.2827
5:17194286:G:A	50	100	0.99	0.1968
5:17194524:A:G	50	100	0.99	0.1968
5:17194527:C:T	50	100	0.99	0.2596
5:17194565:T:C	50	100	1	0.07952
5:17194723:A:G	50	100	0.95	0.08043
5:17195096:G:C	50	100	1	0.4403
5:17195206:A:G	50	100	1	0.07952
5:17195741:G:A	50	100	0.98	0.06972
5:17195863:G:A	50	100	0.94	0.2972
5:17195972:C:T	50	100	0.91	0.01253
5:17195973:T:C	50	100	1	0.2829
5:17196431:T:A	50	100	1	0.3495
5:17196784:C:T	50	98	1	0.3495
5:17196796:G:C	50	98	1	0.3495
5:17196895:A:G	50	94	0.98	0.2333
5:17196925:C:T	50	100	1	0.07952
5:17197014:C:G	50	98	1	0.3493
5:17197064:C:T	50	98	1	0.3493
5:17197069:G:A	50	100	0.99	0.05773
5:17197382:G:A	50	100	0.82	0.01289
5:17197396:C:T	50	100	1	0.4421
5:17197458:C:T	50	100	1	0.3495
5:17197504:T:C	50	100	1	0.283
5:17197740:T:G	50	100	1	0.2829
5:17197869:C:A	50	100	1	0.07952
5:17198047:T:C	50	100	0.99	0.1972
5:17198263:T:A	50	98	1	0.283
5:17198301:T:C	50	100	0.99	0.297
5:17198532:T:A	50	100	0.99	0.197
5:17198570:T:G	50	100	1	0.283
5:17198717:T:C	50	100	1	0.283
5:17199058:C:T	49	100	1	0.283
5:17199150:G:A	50	100	1	0.07952
5:17199433:C:T	50	100	0.98	0.2591
5:17199434:A:G	50	100	0.99	0.1599
5:17199820:T:C	50	100	1	0.283
5:17199965:G:A	50	100	0.99	0.2968
5:17200080:C:T	50	100	1	0.283
5:17200162:C:T	50	100	1	0.283
5:17200193:A:G	50	100	0.99	0.1599
5:17200318:C:G	50	100	1	0.4424
5:17200560:C:T	50	98	0.85	0.04339
5:17200567:T:C	50	100	1	0.283
5:17201221:T:C	50	100	0.99	0.06881
5:17201340:A:G	50	100	1	0.2832
5:17201466:A:G	50	100	1	0.2829
5:17201469:A:G	50	98	0.94	0.1118
5:17201526:A:T	50	100	0.98	0.05683
5:17201580:T:C	50	100	1	0.2829
5:17201638:A:G	50	100	1	0.0207
5:17201673:G:A	50	100	1	0.2827
5:17202007:G:A	50	100	1	0.2829
5:17202047:C:T	50	98	0.8	0.03776
5:17202242:C:T	50	100	0.98	0.05683
5:17202389:T:C	50	100	0.98	0.2607
5:17202543:A:C	50	100	0.98	0.06972
5:17202891:T:C	50	100	0.99	0.2829
5:17202903:G:A	50	98	0.99	0.283
5:17203436:A:G	50	100	1	0.02033
5:17203533:T:C	50	100	0.99	0.07988
5:17203648:T:C	50	100	0.95	0.0817
5:17204086:A:G	50	100	0.98	0.0659
5:17204583:G:T	50	100	0.98	0.08025
5:17204849:C:T	50	100	0.98	0.08115
5:17204854:T:A	50	100	0.97	0.2836
5:17204918:C:T	50	96	0.92	0.07988
5:17206499:G:A	50	98	0.95	0.2324
5:17206677:G:A	50	100	1	0.01216
5:17206879:T:C	50	100	0.95	0.0728
5:17206928:G:A	50	100	0.95	0.0728
5:17207023:A:C	48	100	0.95	0.0748
5:17207152:C:T	50	100	0.95	0.07153
5:17207529:T:G	49	98	0.95	0.2538
5:17207543:A:G	49	100	0.95	0.2536
5:17207578:G:A	50	100	0.98	0.02033
5:17207671:T:C	48	97.9	0.95	0.07244
5:17207677:G:A	44	95.5	0.93	0.4477
5:17207700:C:G	48	91.7	0.95	0.25
5:17207765:C:A	50	100	0.95	0.0728
5:17208022:C:T	50	100	0.98	0.01924
5:17208296:C:T	50	100	0.95	0.08115
5:17208373:C:G	50	100	0.96	0.05737
5:17208493:G:C	50	98	0.94	0.07407
5:17208570:A:G	48	91.7	0.65	0.02796
5:17208844:C:T	50	88	0.83	0.1999
5:17209078:T:C	50	98	0.92	0.03014
5:17209234:G:A	50	100	0.92	0.02088
5:17209282:T:C	50	94	0.92	0.1883
5:17209454:C:T	50	100	0.92	0.02251
5:17209967:A:T	50	98	0.97	0.1783
5:17210279:C:T	50	92	0.95	0.2805
5:17210507:G:A	50	98	0.93	0.03558
5:17211335:A:G	50	98	0.98	0.1801
5:17211436:C:T	50	98	0.93	0.09677
5:17211450:C:T	50	96	0.96	0.2829
5:17211540:A:G	50	98	0.96	0.4642
5:17211704:G:T	50	100	0.97	0.01344
5:17211819:T:C	50	98	0.94	0.03195
5:17212639:G:A	50	100	0.97	0.1073
5:17212643:A:G	50	100	0.97	0.1073
5:17212672:T:C	50	100	0.94	0.02778
5:17212839:A:T	50	100	0.98	0.09786
5:17212875:G:A	50	90	0.96	0.2805
5:17212950:C:T	50	94	0.97	0.392
5:17212951:G:T	50	84	0.96	0.3433
5:17212993:G:C	47	78.7	0.97	0.3922
5:17213098:C:G	50	96	0.97	0.392
5:17213210:C:G	50	96	0.97	0.392
5:17213256:C:A	50	96	0.97	0.392
5:17213288:T:C	50	100	0.96	0.0276
5:17213597:G:A	50	96	0.97	0.1376
5:17214517:T:A	50	92	0.77	0.03813
5:17214635:C:G	50	98	0.9	0.03558
5:17214792:C:T	50	100	0.95	0.1356
5:17215335:G:C	50	98	0.94	0.2667
5:17216627:A:G	50	96	0.87	0.01852
5:17217071:T:A	46	95.7	0.86	0.0394
5:17217073:A:T	45	88.9	0.83	0.1135
5:17217097:T:A	41	78	0.92	0.3257
5:17217101:T:A	43	95.3	0.89	0.01362
5:17217450:G:A	50	100	0.83	0.02233
5:17217790:C:T	50	100	0.9	0.06917
5:17218323:C:G	50	98	0.91	0.1178
5:17218615:G:A	50	98	0.9	0.04303
5:17218683:T:C	50	98	0.97	0.01616
5:17219016:C:G	50	90	0.96	0.08678
5:17219672:C:T	50	98	0.99	0.01162
5:17219846:T:C	50	100	0.88	0.02869
5:17220093:A:T	50	92	0.88	0.2122
5:17220109:T:C	50	98	0.98	0.05683
5:17220332:C:T	50	98	0.96	0.01471
5:17220587:C:T	50	100	0.99	0.04448
5:17220866:G:A	50	100	0.97	0.06754
5:17220907:A:G	50	88	0.89	0.4573
5:17220978:A:G	50	100	0.93	0.01162
5:17221527:T:C	50	86	0.91	0.1919
5:17221528:C:T	50	86	0.91	0.1932
5:17222777:G:A	50	100	0.95	0.02324
5:17222906:C:T	50	100	0.95	0.04684
5:17223059:C:T	50	96	0.88	0.195
5:17224026:C:T	50	98	0.9	0.0325
5:17224388:A:T	50	94	0.89	0.3223
5:17224567:T:C	50	100	0.94	0.03595
5:17224924:C:T	50	100	0.77	0.0492
5:17225003:T:C	50	100	0.93	0.01235
5:17225224:A:C	50	98	0.92	0.2226
5:17225871:G:C	50	98	0.97	0.0158
5:17226362:A:T	50	100	0.95	0.2464
5:17226776:C:T	50	100	0.8	0.01416
5:17226989:C:T	50	100	0.81	0.01761
5:17227102:C:T	50	94	0.96	0.1153
5:17227177:T:C	50	100	0.97	0.4348
5:17227549:C:T	50	100	0.97	0.1812
5:17227561:C:T	50	98	0.98	0.476
5:17227699:C:T	50	100	0.97	0.1879
5:17228093:G:A	50	100	0.99	0.0443
5:17228799:C:T	50	98	0.99	0.3328
5:17228825:C:T	50	100	0.99	0.3232
5:17229579:C:A	50	100	0.99	0.3756
5:17229667:C:T	50	100	0.98	0.07643
5:17229827:A:G	50	100	0.97	0.05047
5:17230038:T:C	50	100	0.99	0.3764
5:17230056:C:T	50	100	0.97	0.05047
5:17230333:G:A	50	100	0.64	0.02669
5:17230444:C:T	50	100	0.97	0.01198
5:17230634:T:G	50	100	0.99	0.3769
5:17230764:C:T	50	100	0.99	0.03086
5:17231376:T:C	50	100	0.99	0.3713
5:17232699:C:T	50	100	1	0.1431
5:17232709:G:A	50	100	0.99	0.2108
5:17233782:A:G	50	98	0.96	0.01434
5:17233876:G:A	50	100	0.99	0.2224
5:17233992:G:A	50	100	0.98	0.01216
5:17234098:T:C	49	100	1	0.1434
5:17234393:T:G	50	100	0.94	0.01126
5:17234469:C:T	50	100	0.98	0.1843
5:17234685:G:A	50	100	0.99	0.1436
5:17235245:G:A	50	98	0.99	0.1897
5:17235646:T:C	50	100	1	0.01489
5:17235889:C:T	50	100	0.99	0.2213
5:17236040:C:A	50	100	1	0.01489
5:17236124:A:T	50	100	1	0.01489
5:17236203:C:A	50	100	0.99	0.01198
5:17236410:C:A	50	98	1	0.1449
5:17236763:T:C	50	98	0.98	0.02415
5:17237308:C:T	50	100	0.95	0.0138
5:17237322:C:G	50	96	0.98	0.1028
5:17237463:C:A	50	100	1	0.06354
5:17237518:T:C	50	100	0.9	0.01616
5:17238900:C:G	50	100	0.88	0.04702
5:17238956:C:T	50	100	0.98	0.2046
5:17239186:C:T	50	98	0.99	0.02288
5:17239335:C:T	50	100	0.98	0.2048
5:17239447:C:T	50	100	0.76	0.03867
5:17240295:T:G	50	98	0.99	0.279
5:17240807:T:A	50	100	1	0.07534
5:17241296:C:T	50	100	0.99	0.431
5:17241355:T:C	50	100	0.98	0.2879
5:17242167:C:G	50	100	0.8	0.03214
5:17242252:A:G	50	100	0.97	0.0561
5:17242358:C:T	50	100	0.98	0.2763
5:17242947:T:A	50	100	0.98	0.2763
5:17243308:C:T	50	100	0.99	0.04611
5:17243373:C:T	50	100	1	0.01979
5:17243786:C:G	49	100	0.97	0.02451
5:17243946:C:T	50	94	0.69	0.03649
5:17244136:T:C	50	98	0.98	0.2861
5:17244926:C:T	50	100	1	0.01452
5:17245307:C:A	49	95.9	0.93	0.01707
5:17245828:G:A	50	100	0.94	0.01525
5:17246912:T:G	50	100	0.97	0.07988
5:17247044:G:T	50	96	0.97	0.08896
5:17248958:C:T	50	100	0.9	0.01271
5:17249311:A:G	50	98	0.99	0.2807
5:17249547:T:A	50	96	0.95	0.1596
5:17249792:A:C	50	100	0.96	0.05628
5:17250227:G:A	50	96	0.99	0.2785
5:17250242:C:T	50	100	1	0.0463
5:17251144:A:G	50	100	0.96	0.07789
5:17251466:C:T	50	100	1	0.01943
5:17251967:C:T	50	100	0.9	0.01035
5:17252707:T:A	50	96	0.98	0.2714
5:17253957:C:T	50	94	0.98	0.2676
5:17254083:T:C	50	100	0.97	0.04975
5:17254917:A:G	50	96	0.95	0.4775
5:17254987:A:C	50	98	0.98	0.2064
5:17255255:G:A	50	94	0.98	0.2665
5:17255406:T:C	50	98	0.98	0.2607
5:17255590:G:A	50	100	0.98	0.01561
5:17255618:G:A	50	100	0.98	0.03141
5:17255694:T:C	50	96	0.98	0.2667
5:17255939:T:C	50	100	0.99	0.03395
5:17255960:G:C	50	100	0.98	0.03413
5:17256066:T:A	50	98	0.97	0.04757
5:17257435:T:C	50	94	0.94	0.199
5:17257937:G:A	50	98	0.91	0.0236
5:17259265:C:T	50	90	0.89	0.3729
5:17259288:C:A	50	100	0.93	0.0236
5:17259339:G:A	50	100	0.94	0.01707
5:17259431:C:A	50	88	0.92	0.2841
5:17259444:G:A	50	100	0.98	0.03885
5:17260451:C:A	50	100	1	0.03322
5:17260529:G:A	50	100	0.96	0.02088
5:17260730:T:C	50	100	0.98	0.02197
5:17260801:C:T	50	100	1	0.06808
5:17260889:C:T	50	100	1	0.06808
5:17260911:A:C	50	100	1	0.06808
5:17261256:T:C	50	100	1	0.06826
5:17261620:C:G	50	96	0.96	0.36
5:17262304:A:G	50	100	1	0.04158
5:17262455:T:C	50	100	1	0.06881
5:17262482:A:T	50	100	1	0.06881
5:17262844:A:G	50	98	0.97	0.3606
5:17263037:T:C	50	98	0.87	0.05047
5:17263093:C:T	50	100	1	0.06899
5:17263696:A:G	50	100	1	0.06881
5:17263892:G:C	50	98	0.98	0.1089
5:17263934:G:A	50	100	1	0.04194
5:17263987:G:A	50	98	0.93	0.2967
5:17264406:C:T	50	100	1	0.04139
5:17264531:G:A	50	98	0.98	0.1236
5:17264805:T:C	50	100	0.98	0.1093
5:17265999:A:C	50	100	0.98	0.1193
5:17267150:A:C	50	100	0.96	0.01507
5:17267355:T:C	50	100	1	0.07262
5:17267848:T:A	46	97.8	0.91	0.02015
5:17267886:G:A	50	96	0.96	0.2088
5:17268003:G:A	50	98	0.96	0.1294
5:17268460:C:T	50	100	0.96	0.01507
5:17268548:T:C	50	100	1	0.06881
5:17268662:T:C	50	100	0.98	0.02651
5:17268691:G:A	50	100	0.92	0.01543
5:17269253:T:A	50	100	0.95	0.1396
5:17269552:G:A	50	100	0.96	0.06881
5:17269942:G:A	50	98	0.99	0.05029
5:17269949:G:A	50	98	0.97	0.2899
5:17270074:C:T	50	98	0.97	0.3077
5:17270115:C:T	50	100	1	0.04067
5:17270188:C:T	50	98	0.99	0.05084
5:17270236:A:G	50	100	1	0.04103
5:17270292:A:T	50	100	0.97	0.3582
5:17270333:G:A	50	98	0.97	0.3328
5:17270446:G:A	50	100	0.92	0.01471
5:17270684:G:T	50	100	1	0.04049
5:17271510:A:G	50	100	0.95	0.1304
5:17271517:T:A	50	98	0.96	0.04775
5:17271556:T:C	50	98	0.97	0.3627
5:17271804:C:T	50	100	0.96	0.4276
5:17271898:C:A	50	100	0.92	0.01979
5:17271938:G:C	50	94	0.97	0.3622
5:17272225:C:T	50	100	0.98	0.03976
5:17272775:C:T	50	100	0.99	0.01779
5:17273798:G:A	50	100	1	0.01253
5:17273799:G:A	50	100	1	0.01235
5:17273817:G:A	50	100	1	0.01235
5:17273988:A:G	50	100	0.96	0.01525
5:17274041:T:A	50	98	0.92	0.01471
5:17274101:T:C	50	100	0.97	0.0187
5:17274560:G:A	50	100	1	0.01216
5:17275015:C:T	50	100	0.97	0.01053
5:17275255:T:C	50	100	0.96	0.01525
5:17276877:T:C	50	92	0.92	0.2059
5:17277088:A:T	50	94	0.9	0.02015
5:17278752:T:C	50	100	0.98	0.04321
5:17279529:A:T	50	96	0.96	0.3043
5:17279980:G:T	50	90	0.94	0.3415
5:17279988:T:G	50	100	0.88	0.01144
5:17280425:A:G	50	100	0.96	0.02088
5:17280479:A:C	50	98	0.95	0.02487
5:17280626:A:C	50	92	0.94	0.343
5:17281650:C:T	50	98	0.74	0.03141
5:17281691:A:G	50	98	0.72	0.03214
5:17281793:C:T	50	100	0.99	0.03377
5:17281820:C:T	50	100	0.97	0.0354
5:17282229:T:A	50	100	1	0.07026
5:17282716:G:A	50	98	0.96	0.0256
5:17282787:C:T	50	96	0.91	0.0256
5:17283074:C:T	47	93.6	0.74	0.03631
5:17283156:A:G	47	93.6	0.96	0.4237
5:17283258:T:G	50	100	0.98	0.06064
5:17283396:C:T	50	92	0.93	0.3203
5:17283475:T:A	50	100	0.88	0.02415
5:17283605:C:T	50	96	1	0.07117
5:17283904:C:T	50	98	0.87	0.03976
5:17283940:G:C	50	96	0.96	0.4219
5:17284047:G:A	50	100	0.97	0.05882
5:17284442:C:T	50	100	0.97	0.05882
5:17284729:C:T	50	98	1	0.01979
5:17284734:T:C	50	96	0.92	0.0699
5:17285188:C:A	50	100	0.97	0.05901
5:17285263:C:T	50	100	0.96	0.0374
5:17285398:G:A	50	100	0.99	0.03377
5:17285457:A:G	50	100	0.99	0.03395
5:17285477:C:T	50	96	0.96	0.4473
5:17285488:A:G	50	100	0.97	0.05937
5:17285746:C:T	50	96	0.95	0.0236
5:17285815:G:A	50	100	0.97	0.03722
5:17285925:G:C	50	98	1	0.01943
5:17286141:C:T	50	100	0.97	0.0354
5:17286448:A:C	50	100	0.97	0.05955
5:17286932:T:C	49	95.9	0.96	0.185
5:17286973:C:T	50	96	0.95	0.3272
5:17287460:G:A	50	100	0.86	0.01652
5:17287669:A:G	50	100	0.96	0.05955
5:17287999:A:T	50	100	0.99	0.02869
5:17288208:G:T	50	100	0.98	0.02832
5:17288479:G:A	50	100	1	0.01362
5:17289210:G:C	50	100	0.96	0.02959
5:17289494:G:A	50	100	1	0.01416
5:17289856:C:T	50	98	0.94	0.2771
5:17290111:C:T	50	98	0.94	0.1538
5:17290370:G:A	50	100	0.98	0.02705
5:17290384:C:T	50	100	0.96	0.2384
5:17290648:G:A	50	100	0.99	0.01707
5:17290812:G:A	50	100	0.97	0.4557
5:17291653:T:A	50	100	0.87	0.0236
5:17291767:T:C	50	100	1	0.01416
5:17291813:T:C	50	100	0.87	0.0236
5:17292211:C:T	50	100	0.98	0.01761
5:17292275:C:T	50	100	0.95	0.1253
5:17292918:T:C	50	100	1	0.01416
5:17293652:A:C	50	98	0.97	0.3297
5:17294928:G:T	49	100	0.96	0.1253
5:17295317:C:T	50	100	1	0.02033
5:17295562:C:T	50	96	0.94	0.498
5:17295833:G:A	50	100	1	0.02033
5:17296233:A:G	50	98	0.98	0.461
5:17296317:G:T	50	100	0.94	0.1166
5:17296322:A:G	50	98	0.98	0.3277
5:17296723:G:T	50	98	0.98	0.4375
5:17297041:C:T	50	100	1	0.02033
5:17297140:G:A	50	100	1	0.02033
5:17297344:C:A	50	100	0.95	0.0158
5:17297621:A:T	50	100	0.95	0.02923
5:17297860:C:A	50	100	1	0.01035
5:17297895:C:T	50	98	0.98	0.3533
5:17298083:T:G	50	100	0.94	0.09168
5:17298546:C:T	50	100	1	0.02033
5:17298743:A:G	50	100	0.96	0.1166
5:17298828:T:C	50	100	1	0.02033
5:17299589:C:T	50	100	0.96	0.1166
5:17299710:C:T	50	96	0.92	0.07916
5:17300000:A:T	50	98	0.98	0.4617
5:17300383:G:A	50	98	0.98	0.4381
5:17300721:C:G	50	100	0.97	0.01725
5:17300750:A:G	50	100	1	0.02015
5:17301194:T:C	50	98	0.96	0.3789
5:17301875:A:G	50	100	0.98	0.2963
5:17302034:A:T	50	100	0.7	0.01961
5:17302713:C:G	50	98	0.95	0.0236
5:17303649:G:A	50	100	1	0.0118
5:17303958:T:C	50	98	0.94	0.04884
5:17304825:A:C	50	100	0.96	0.1111
5:17304853:G:A	50	100	0.94	0.3936
5:17304854:T:G	50	100	0.98	0.02306
5:17304981:C:A	50	100	0.94	0.02324
5:17305960:C:A	49	100	0.98	0.01943
5:17306501:C:T	50	100	0.99	0.1327
5:17306681:T:C	50	100	0.97	0.4274
5:17307416:C:G	50	100	1	0.01961
5:17307888:A:C	50	100	0.98	0.4265
5:17308280:A:T	50	100	0.99	0.1465
5:17309048:A:C	50	100	1	0.1131
5:17309351:G:A	50	98	0.91	0.01216
5:17309688:T:C	50	100	0.98	0.4301
5:17309871:T:C	50	100	0.99	0.2623
5:17310023:G:A	50	100	1	0.08442
5:17310848:A:C	50	100	0.94	0.01307
5:17310913:A:G	50	100	0.99	0.262
5:17311066:T:C	50	100	0.98	0.4267
5:17311221:T:A	50	100	1	0.02415
5:17311392:C:T	50	100	1	0.0138
5:17311397:C:T	50	100	0.98	0.4604
5:17311795:C:T	50	100	0.97	0.1336
5:17312070:G:C	50	100	1	0.1002
5:17312403:A:C	50	100	0.98	0.4248
5:17312560:A:T	50	100	0.98	0.4473
5:17313810:G:A	50	100	0.96	0.02306
5:17313963:C:T	50	100	1	0.2496
5:17314364:G:A	48	93.8	0.99	0.09877
5:17314508:T:C	50	100	0.99	0.2907
5:17314516:T:C	50	100	0.98	0.02923
5:17314617:T:G	50	100	0.83	0.03123
5:17314627:A:T	50	100	1	0.0138
5:17314645:C:T	50	100	0.98	0.4074
5:17315691:G:T	50	100	1	0.1002
5:17315778:G:A	50	100	0.99	0.2633
5:17316076:C:G	50	100	1	0.1002
5:17316179:A:G	50	100	1	0.1002
5:17316326:C:T	50	100	0.94	0.1309
5:17316681:A:T	50	100	1	0.1004
5:17316751:C:G	50	94	0.94	0.09586
5:17316884:A:C	50	100	0.99	0.2636
5:17317185:C:T	50	100	1	0.0118
5:17317406:A:T	50	100	0.98	0.01688
5:17317703:G:C	50	100	0.97	0.1445
5:17317708:G:T	50	100	1	0.0138
5:17318000:C:A	50	100	0.99	0.1
5:17318297:C:A	50	100	0.97	0.1841
5:17318517:C:T	50	100	0.99	0.09985
5:17318523:G:C	50	100	0.75	0.01906
5:17318697:G:T	50	98	0.95	0.3891
5:17318865:C:G	50	98	0.77	0.0345
5:17318919:A:G	50	98	0.92	0.4691
5:17319007:C:T	50	96	0.92	0.2257
5:17319527:C:T	50	100	1	0.02524
5:17319635:G:A	50	100	1	0.01289
5:17320239:C:T	50	100	1	0.1224
5:17320431:C:T	50	100	1	0.01416
5:17320619:C:T	50	100	0.99	0.01198
5:17320843:T:C	50	98	0.95	0.01616
5:17320946:T:C	50	98	0.89	0.07062
5:17321026:G:T	50	96	0.98	0.01053
5:17321127:A:C	50	100	0.94	0.2366
5:17321256:C:G	50	100	1	0.01416
5:17321598:A:G	50	100	1	0.4123
5:17321811:A:G	50	98	1	0.258
5:17321854:G:A	49	100	1	0.1229
5:17321869:C:A	50	100	0.99	0.01398
5:17322029:A:G	50	100	1	0.02996
5:17322170:T:C	50	100	1	0.0158
5:17322201:C:T	50	100	1	0.1227
5:17323494:C:G	50	100	0.98	0.01598
5:17323619:T:C	50	100	1	0.1275
5:17323846:T:G	50	100	1	0.02633
5:17326029:A:G	50	100	1	0.01289
5:17326105:T:C	50	100	1	0.01598
5:17326563:C:T	50	100	1	0.01598
5:17326969:C:T	50	100	1	0.02723
5:17327015:G:C	50	100	1	0.02705
5:17327109:C:A	50	100	1	0.2776
5:17327221:T:G	50	100	1	0.01398
5:17327231:C:T	50	100	0.99	0.2554
5:17327257:T:C	50	100	0.94	0.01434
5:17327431:C:T	50	100	0.99	0.2803
5:17328015:C:T	50	100	1	0.09622
5:17328160:C:T	50	98	1	0.2362
5:17328243:G:A	50	100	1	0.01289
5:17328645:C:T	50	100	1	0.01616
5:17329011:A:G	50	100	0.96	0.03123
5:17329185:T:C	50	100	1	0.09622
5:17329297:T:C	50	100	0.99	0.07153
5:17330299:A:G	50	100	1	0.4314
5:17330369:A:G	50	100	1	0.08624
5:17330769:T:C	50	100	1	0.08624
5:17330820:C:T	49	100	0.92	0.01561
5:17331139:A:G	50	100	1	0.2789
5:17331325:C:A	50	100	1	0.08515
5:17332225:C:T	50	100	1	0.02288
5:17332523:T:C	50	100	1	0.04176
5:17332713:C:T	49	100	1	0.138
5:17332950:C:T	50	100	0.99	0.4798
5:17333362:C:T	50	100	1	0.08515
5:17333841:T:C	50	100	0.99	0.4933
5:17333974:T:C	50	100	1	0.1471
5:17334056:C:T	50	100	1	0.03704
5:17334229:G:T	50	100	1	0.01398
5:17334305:C:T	50	100	1	0.03704
5:17334348:T:C	50	100	1	0.01289
5:17334628:C:T	50	100	1	0.08115
5:17334868:A:G	50	100	0.93	0.02269
5:17335414:G:A	50	100	0.85	0.01416
5:17335527:G:A	50	100	1	0.2789
5:17336901:T:C	50	100	1	0.04375
5:17337129:T:G	50	100	1	0.138
5:17337415:G:A	50	100	1	0.01398
5:17337750:C:T	50	100	1	0.1244
5:17338263:G:T	50	100	1	0.1031
5:17338777:C:T	50	100	1	0.1249
5:17339365:T:C	47	97.9	0.77	0.02505
5:17339418:C:T	42	83.3	0.92	0.1204
5:17339422:C:T	42	85.7	0.97	0.09332
5:17339426:C:T	46	97.8	0.82	0.01089
5:17339583:G:A	50	100	1	0.03922
5:17339641:G:C	50	100	1	0.03922
5:17340560:A:G	50	100	0.95	0.08805
5:17340883:C:T	50	100	1	0.01797
5:17341167:C:A	50	100	0.99	0.08642
5:17341305:T:C	50	100	0.99	0.08624
5:17341414:A:G	50	98	0.82	0.03558
5:17341538:T:G	50	100	1	0.1111
5:17342373:A:T	50	100	1	0.4922
5:17342444:A:G	50	100	0.99	0.2803
5:17342469:A:G	50	100	0.99	0.08442
5:17342473:C:T	50	100	0.99	0.08624
5:17342739:G:A	50	98	0.99	0.3649
5:17342878:G:A	50	98	1	0.1017
5:17342966:C:T	50	98	0.94	0.02306
5:17343450:C:A	50	100	1	0.08115
5:17344127:G:A	50	100	1	0.08115
5:17344783:G:C	50	100	0.98	0.2429
5:17345695:C:A	50	100	1	0.08115
5:17346366:T:C	49	100	0.99	0.3393
5:17347196:T:C	50	98	0.99	0.3686
5:17347597:T:C	50	98	0.97	0.1373
5:17348320:G:A	50	100	0.99	0.03558
5:17348750:C:T	50	100	1	0.07716
5:17349188:A:T	50	100	0.98	0.01471
5:17350497:T:C	50	98	0.89	0.01344
5:17350701:C:T	50	100	1	0.09749
5:17350800:C:A	50	100	1	0.08115
5:17350988:G:T	50	100	1	0.09768
5:17351052:A:T	50	100	0.85	0.01144
5:17351166:G:T	50	100	1	0.09749
5:17351183:C:A	50	100	1	0.01216
5:17351230:C:T	50	100	1	0.0886
5:17351268:C:T	50	100	1	0.09749
5:17351467:G:C	50	100	0.99	0.07099
5:17351620:C:A	50	100	1	0.09749
5:17351629:C:T	50	98	0.99	0.3914
5:17351740:A:G	50	100	1	0.09749
5:17351751:T:A	50	100	1	0.09749
5:17351975:T:C	50	100	1	0.09749
5:17352101:C:T	50	100	1	0.09749
5:17352140:C:T	50	100	0.91	0.01761
5:17352298:C:T	50	100	1	0.09749
5:17352490:G:A	50	100	0.98	0.2705
5:17352689:A:C	50	100	1	0.09731
5:17352750:T:C	50	100	1	0.09731
5:17352751:G:A	50	100	1	0.09731
5:17352879:C:T	50	100	1	0.09731
5:17352928:A:T	50	98	0.96	0.08678
5:17353016:G:A	50	100	1	0.09731
5:17353038:C:T	50	100	1	0.01216
5:17353103:C:T	50	100	1	0.09731
5:17353597:A:G	50	100	0.98	0.01471
5:17353719:C:T	50	100	1	0.08115
5:17353890:T:A	50	100	1	0.09731
5:17353924:C:T	50	100	1	0.09731
5:17353928:A:G	50	98	0.98	0.4397
5:17353932:T:C	50	98	0.98	0.4395
5:17354125:C:T	50	100	1	0.08115
5:17354512:G:A	50	100	0.98	0.08497
5:17354556:T:G	50	100	0.99	0.3647
5:17354956:T:C	50	100	1	0.08878
5:17355132:T:C	50	100	0.99	0.4749
5:17355154:T:C	50	100	0.99	0.4544
5:17355205:T:C	50	100	1	0.01216
5:17355427:C:A	50	100	0.99	0.48
5:17355625:C:T	50	100	0.99	0.4749
5:17355637:T:C	50	98	0.99	0.3575
5:17355659:A:G	50	100	1	0.01235
5:17355814:T:C	50	100	1	0.08152
5:17355864:C:T	50	96	0.84	0.05755
5:17356034:C:A	50	94	0.99	0.2545
5:17356057:C:A	48	93.8	0.99	0.4749
5:17356091:T:C	50	98	0.99	0.4749
5:17356282:T:C	50	100	1	0.01216
5:17356427:T:C	50	100	0.99	0.4749
5:17356434:T:C	50	100	0.99	0.2386
5:17356505:G:A	50	100	1	0.01543
5:17356705:A:G	50	96	0.84	0.0443
5:17357179:G:A	50	94	1	0.4759
5:17357622:C:T	50	100	1	0.08642
5:17357766:C:T	50	100	1	0.476
5:17357867:A:G	50	100	1	0.01253
5:17357903:T:G	50	100	1	0.04793
5:17357921:G:A	50	100	1	0.01216
5:17358132:G:A	50	100	1	0.4759
5:17358160:G:A	50	100	0.99	0.2738
5:17358621:C:T	50	100	1	0.4759
5:17358848:A:G	50	100	1	0.4759
5:17358862:T:C	50	100	1	0.4759
5:17359151:C:T	50	100	1	0.08642
5:17359183:G:A	50	100	1	0.4762
5:17359227:A:G	50	100	1	0.4762
5:17360246:T:A	50	100	1	0.0866
5:17360345:C:T	50	100	1	0.4887
5:17361138:G:A	50	100	1	0.3526
5:17361226:C:T	50	100	1	0.01235
5:17361799:G:A	50	100	1	0.266
5:17361834:G:A	50	100	0.96	0.03595
5:17361851:G:T	50	100	1	0.266
5:17362187:A:C	50	100	1	0.08642
5:17362377:A:T	50	100	0.99	0.2662
5:17362696:C:T	50	100	0.99	0.266
5:17363037:T:G	50	100	0.99	0.266
5:17363075:C:A	50	100	0.99	0.266
5:17363567:T:C	50	100	0.99	0.2662
5:17363622:G:A	50	100	1	0.2066
5:17363839:A:T	50	96	0.99	0.2705
5:17364230:T:A	50	100	1	0.01216
5:17364441:G:A	50	100	0.98	0.01344
5:17364481:C:T	50	98	0.99	0.06118
5:17364786:A:G	50	100	1	0.3733
5:17365251:A:G	50	100	1	0.01216
5:17365429:C:T	50	100	0.96	0.04866
5:17365884:G:A	50	100	0.98	0.238
5:17366061:C:T	50	98	0.86	0.0325
5:17366089:G:T	50	100	1	0.2662
5:17366215:A:G	50	100	1	0.01235
5:17366269:G:T	50	100	1	0.08624
5:17366682:G:T	50	100	1	0.3693
5:17366696:C:T	50	100	1	0.3168
5:17366791:G:A	50	100	1	0.01688
5:17367954:C:T	50	100	1	0.266
5:17367971:C:T	50	100	1	0.08805
5:17368063:G:A	50	100	1	0.09005
5:17368153:A:G	50	100	1	0.01216
5:17368802:C:T	50	100	1	0.2663
5:17368863:C:T	48	100	1	0.01216
5:17369048:G:A	50	100	1	0.2602
5:17369107:G:A	50	100	1	0.3691
5:17369251:C:T	50	100	1	0.08533
5:17369493:G:A	50	100	1	0.04884
5:17369821:G:A	50	100	1	0.08987
5:17370000:T:G	50	100	1	0.3889
5:17370158:T:A	50	100	1	0.102
5:17370395:G:T	50	100	1	0.01525
5:17370439:G:C	50	100	1	0.01216
5:17370495:C:G	50	100	1	0.2672
5:17370659:T:A	50	100	1	0.3693
5:17370879:G:A	50	100	1	0.2667
5:17371322:A:T	50	100	1	0.3686
5:17371421:C:A	50	100	1	0.08533
5:17371481:C:T	50	100	1	0.1
5:17371786:A:T	50	100	1	0.2667
5:17371985:C:T	50	100	0.64	0.01289
5:17372030:C:G	50	100	1	0.2386
5:17372179:C:T	50	100	1	0.102
5:17372617:A:C	47	100	0.93	0.01162
5:17372732:A:G	46	84.8	1	0.1091
5:17372762:G:T	45	82.2	1	0.3662
5:17372828:T:G	50	100	1	0.01216
5:17372888:G:C	50	90	0.99	0.3818
5:17373106:G:A	50	98	1	0.2086
5:17373901:G:A	50	100	1	0.2669
5:17373970:A:T	50	100	1	0.4116
5:17374560:G:A	50	100	1	0.2669
5:17374789:A:G	50	100	0.99	0.4134
5:17375014:C:G	50	100	0.99	0.4085
5:17375035:C:A	50	100	1	0.2395
5:17375658:C:A	50	100	1	0.2184
5:17375804:C:T	50	100	1	0.4942
5:17376305:A:G	50	100	1	0.4942
5:17377464:G:A	50	100	1	0.494
5:17377673:T:G	50	100	1	0.2313
5:17377761:C:A	50	100	1	0.2313
5:17377966:C:T	50	100	1	0.3101
5:17377975:A:G	50	100	0.99	0.08606
5:17378155:T:C	50	100	1	0.02142
5:17378659:C:T	50	100	1	0.2516
5:17379808:G:C	50	100	1	0.01107
5:17380161:A:G	50	100	1	0.49
5:17380411:A:G	50	100	1	0.2498
5:17380450:T:C	50	100	0.99	0.2783
5:17380518:A:T	50	98	1	0.2398
5:17381212:C:T	48	100	1	0.2378
5:17381573:C:T	50	100	1	0.2204
5:17381631:A:T	50	98	1	0.2398
5:17381689:C:T	50	98	1	0.2398
5:17381858:C:T	50	100	1	0.238
5:17381942:A:T	50	100	1	0.238
5:17382164:A:C	50	100	1	0.02142
5:17382594:G:C	50	100	1	0.2518
5:17382797:C:T	50	100	1	0.2516
5:17382928:G:C	50	98	1	0.2398
5:17383225:G:C	50	98	1	0.2397
5:17383630:C:A	50	100	1	0.4946
5:17383726:G:A	50	100	1	0.3945
5:17384093:G:T	50	100	1	0.2518
5:17384504:C:T	50	100	1	0.2516
5:17384576:C:T	50	100	1	0.2424
5:17384689:C:T	50	100	1	0.4942
5:17384839:C:T	50	100	1	0.2378
5:17384986:C:T	50	100	0.99	0.01162
5:17385553:T:C	50	100	1	0.02142
5:17385933:C:T	50	100	1	0.2148
5:17386051:T:C	50	100	0.98	0.08224
5:17386462:G:C	50	100	1	0.2493
5:17386846:T:G	50	100	1	0.2442
5:17386875:G:A	50	98	1	0.2329
5:17387058:T:A	50	100	0.99	0.2377
5:17387065:C:T	50	100	0.99	0.2397
5:17387210:T:A	50	98	0.99	0.1563
5:17387286:G:A	50	98	0.83	0.03922
5:17388239:A:C	50	98	0.98	0.08588
5:17388943:T:C	50	100	0.91	0.05156
5:17389022:T:G	50	100	1	0.3951
5:17389242:A:T	50	98	1	0.2355
5:17389245:T:A	50	100	0.97	0.08805
5:17389499:T:A	50	100	1	0.2475
5:17389735:G:C	50	100	1	0.4984
5:17389746:G:A	50	100	1	0.3949
5:17389820:A:C	49	100	0.68	0.01126
5:17390505:G:A	50	100	0.99	0.0118
5:17390523:T:C	49	100	1	0.498
5:17390802:A:G	50	100	1	0.4982
5:17390971:A:G	50	100	1	0.4982
5:17391051:G:A	50	100	1	0.4982
5:17391119:C:G	50	100	0.99	0.08043
5:17391268:T:C	50	100	1	0.2524
5:17391485:T:C	50	100	0.84	0.01144
5:17391691:T:A	50	98	0.98	0.08642
5:17391857:G:A	50	100	1	0.01053
5:17391920:A:T	50	100	1	0.4984
5:17392147:T:C	50	100	1	0.2522
5:17392188:G:A	50	100	1	0.2536
5:17392378:C:T	50	100	1	0.4984
5:17392410:G:A	50	100	1	0.4984
5:17392412:A:T	50	92	1	0.4984
5:17392517:A:T	50	100	1	0.4985
5:17393074:A:G	50	98	0.88	0.128
5:17393081:C:T	50	100	1	0.4985
5:17393123:G:A	50	100	1	0.4985
5:17395023:C:A	50	100	1	0.4987
5:17395488:G:A	50	100	1	0.2433
5:17395578:A:C	50	100	0.99	0.4851
5:17395979:C:T	50	100	0.97	0.01089
5:17396421:C:T	50	98	1	0.01053
5:17396986:G:A	50	100	1	0.01126
5:17397121:A:T	50	98	0.99	0.2778
5:17397908:T:C	50	100	1	0.01126
5:17397981:C:T	50	100	1	0.4984
5:17398064:G:A	50	100	0.99	0.3945
5:17398137:G:C	50	100	1	0.2524
5:17398587:C:T	50	100	0.99	0.07135
5:17398619:A:C	50	100	1	0.2455
5:17399008:G:T	50	98	0.92	0.01416
5:17399400:C:G	50	98	0.99	0.4975
5:17399601:C:A	50	96	0.99	0.2602
5:17399773:C:T	50	96	0.98	0.4846
5:17399790:C:G	50	96	0.99	0.4884
5:17399919:G:C	50	98	0.98	0.4105
5:17400081:G:T	50	100	0.93	0.0394
5:17400098:T:A	49	98	0.96	0.3718
5:17400102:C:T	49	98	0.96	0.3722
5:17400165:G:A	50	94	0.93	0.2338
5:17401078:T:C	50	94	0.7	0.1091
5:17401113:G:A	50	96	0.62	0.01471
5:17401899:G:A	50	94	0.7	0.03613
5:17402083:C:T	50	96	0.62	0.01924
5:17402493:C:T	50	98	0.75	0.06899
5:17402786:C:G	50	98	0.82	0.05483
5:17402816:C:T	49	91.8	0.81	0.03522
5:17403298:C:G	50	98	0.84	0.05574
5:17403399:C:T	50	98	0.84	0.05592
5:17403509:A:G	50	98	0.83	0.05592
5:17403553:C:T	50	98	0.81	0.1305
5:17403705:C:T	50	100	0.79	0.06718
5:17403726:G:A	50	100	0.82	0.05773
5:17404321:G:C	50	92	0.81	0.1705
5:17404374:A:G	50	90	0.75	0.1305
5:17404440:G:A	50	96	0.76	0.06245
5:17405402:G:A	50	100	0.83	0.02015
5:17405659:A:T	50	80	0.82	0.2262
5:17405707:T:G	50	98	0.86	0.06391
5:17405815:C:T	50	100	0.81	0.01035
5:17405816:G:A	50	88	0.85	0.1821
5:17405965:C:T	50	100	0.93	0.1594
5:17406224:C:G	50	100	0.91	0.2012
5:17406260:T:C	50	100	0.88	0.06155
5:17406441:A:G	50	100	0.85	0.03286
5:17406552:G:A	50	98	0.91	0.07062
5:17406657:A:G	50	100	0.82	0.0305
5:17407059:G:A	50	100	0.96	0.07262
5:17407276:A:G	50	100	0.96	0.04085
5:17407692:C:T	50	94	0.94	0.4849
5:17407927:G:A	50	100	0.95	0.3571
5:17407951:G:A	49	100	0.95	0.2714
5:17408318:A:C	50	100	0.95	0.05864
5:17408351:G:A	50	100	0.97	0.0797
5:17408412:A:T	50	100	0.95	0.02288
5:17408453:T:C	50	100	0.91	0.02033
5:17408955:C:A	50	98	0.99	0.01053
5:17409217:C:T	50	96	0.97	0.1347
5:17409219:G:A	50	100	0.96	0.01107
5:17409449:G:A	50	100	0.96	0.173
5:17409652:G:A	50	100	0.95	0.173
5:17409889:A:C	50	98	0.97	0.1245
5:17410320:G:A	50	98	0.91	0.09495
5:17410343:G:C	50	100	0.96	0.1734
5:17410546:C:T	50	100	0.96	0.06009
5:17410666:T:C	50	100	0.98	0.01362
5:17410774:G:A	50	100	0.97	0.06863
5:17411050:C:T	50	100	0.95	0.06009
5:17411407:A:G	50	100	0.97	0.06863
5:17411844:G:A	50	100	0.97	0.06881
5:17412311:G:A	50	98	0.96	0.1244
5:17412549:G:A	50	100	1	0.01071
5:17412752:C:T	50	100	0.97	0.06191
5:17412903:G:A	50	100	1	0.01089
5:17414259:A:G	50	100	0.85	0.03468
5:17414515:A:G	50	96	0.83	0.09695
5:17414738:T:G	50	98	0.9	0.09368
5:17414773:C:A	50	100	0.96	0.02469
5:17415088:G:A	50	100	0.97	0.06155
5:17415393:T:C	50	100	0.87	0.02197
5:17415722:G:C	50	96	0.98	0.281
5:17415867:G:A	50	100	1	0.01071
5:17416108:G:A	50	100	0.98	0.4615
5:17416271:T:G	50	100	0.97	0.0325
5:17416389:T:C	50	100	0.97	0.03232
5:17416483:C:T	50	100	0.95	0.06227
5:17416807:C:T	50	100	1	0.01071
5:17417016:T:A	50	100	0.98	0.03268
5:17417064:T:C	50	98	0.98	0.1236
5:17417278:A:G	50	100	0.98	0.3085
5:17417335:C:T	50	100	0.98	0.03232
5:17417630:T:C	50	100	0.98	0.1002
5:17417642:T:C	50	100	0.98	0.01035
5:17417656:T:C	50	98	0.98	0.124
5:17417721:C:T	50	100	0.97	0.06064
5:17417911:G:A	50	100	0.98	0.4608
5:17417957:C:T	50	100	0.97	0.06064
5:17417989:A:G	50	100	1	0.01071
5:17418109:T:C	50	100	0.94	0.01216
5:17418147:C:T	50	100	0.98	0.3373
5:17418221:C:T	50	100	0.98	0.3353
5:17418254:G:A	50	100	0.98	0.3348
5:17418590:C:G	50	98	0.99	0.1574
5:17418726:G:A	50	100	0.96	0.03068
5:17419091:C:T	50	100	0.97	0.06046
5:17419121:C:G	50	100	0.99	0.02796
5:17419122:A:G	50	98	0.99	0.1574
5:17419190:A:G	50	100	0.99	0.02814
5:17419334:T:A	50	100	1	0.01071
5:17419592:G:A	50	96	0.8	0.03867
5:17419875:G:A	50	98	0.96	0.0748
5:17420028:C:T	50	100	0.96	0.02869
5:17420162:C:T	49	95.9	0.78	0.05701
5:17420478:C:T	50	100	0.96	0.02723
5:17420828:T:A	50	100	0.98	0.4256
5:17420974:T:C	50	94	0.81	0.05846
5:17421049:T:G	50	98	0.98	0.2358
5:17421554:G:A	50	98	0.96	0.07498
5:17422050:G:A	50	100	0.96	0.06845
5:17422069:G:A	50	100	0.96	0.02723
5:17422333:A:G	50	100	0.96	0.02723
5:17422497:A:G	50	100	0.96	0.06826
5:17422806:T:C	50	100	0.98	0.1879
5:17422911:G:A	50	100	0.96	0.02723
5:17423439:T:C	50	98	0.96	0.07444
5:17423477:G:A	50	98	0.98	0.1271
5:17423893:T:C	50	100	0.98	0.4586
5:17424931:T:A	50	94	0.94	0.4552
5:17425178:G:C	50	100	1	0.01071
5:17425179:G:T	50	100	1	0.01271
5:17425399:A:G	50	98	0.97	0.1267
5:17426275:A:G	50	100	0.96	0.04684
5:17426433:C:T	50	100	0.96	0.06009
5:17426471:G:A	50	100	0.95	0.01253
5:17426670:C:A	50	98	0.98	0.4601
5:17427293:T:C	50	100	0.95	0.01216
5:17427599:G:A	50	100	0.91	0.0581
5:17427844:T:C	50	96	0.84	0.0817
5:17427927:T:C	50	100	1	0.01071
5:17428920:T:A	50	100	0.82	0.01307
5:17429496:T:C	50	100	0.9	0.0443
5:17429943:G:A	50	94	0.84	0.4479
5:17430129:T:G	50	96	0.82	0.2476
5:17430427:C:G	50	92	0.77	0.08115
5:17430892:C:G	50	100	0.71	0.0236
5:17431257:C:T	50	100	0.83	0.0345
5:17431561:T:C	50	100	0.85	0.01126
5:17431683:G:T	50	96	0.74	0.04067
5:17431826:G:A	50	98	0.87	0.1231
5:17431860:G:A	50	98	0.84	0.03086
5:17432460:C:T	50	94	0.85	0.1932
5:17432541:A:G	50	98	0.71	0.01235
5:17432703:T:C	50	94	0.84	0.193
5:17433816:G:C	50	98	0.84	0.122
5:17434140:T:C	50	86	0.82	0.3706
5:17434293:T:C	50	90	0.75	0.1707
5:17434428:C:T	50	86	0.82	0.3725
5:17434751:A:C	49	98	0.76	0.03413
5:17434829:G:T	50	100	0.62	0.02651
5:17434932:T:G	49	100	0.84	0.01107
5:17435145:T:C	50	100	0.81	0.03322
5:17435251:T:A	50	98	0.85	0.2148
5:17435499:C:A	50	98	0.85	0.2042
5:17435587:A:G	50	100	0.73	0.02197
5:17436514:C:T	50	100	0.74	0.01943
5:17437287:C:A	50	86	0.7	0.4058
5:17437289:C:T	50	98	0.68	0.01416
5:17437385:A:G	50	84	0.76	0.4165
5:17437633:T:C	50	82	0.7	0.3243
5:17438089:T:C	50	98	0.8	0.4978
5:17438114:C:G	50	96	0.82	0.3157
5:17438218:G:A	50	100	0.9	0.01634
5:17438640:T:C	50	100	0.79	0.02651
5:17438754:T:C	50	100	0.86	0.148
5:17439058:A:C	50	96	0.87	0.2792
5:17439249:C:T	50	100	0.9	0.112
5:17439310:G:C	50	100	0.87	0.1053
5:17439527:G:A	50	96	0.9	0.3862
5:17440731:G:A	50	96	0.96	0.2769
5:17440916:G:C	50	100	0.9	0.1077
5:17440917:C:T	50	100	0.9	0.0305
5:17441076:G:C	50	100	0.77	0.01507
5:17441236:A:G	50	100	0.85	0.01543
5:17441518:C:T	50	96	0.97	0.274
5:17441637:C:A	50	98	0.92	0.01017
5:17441648:G:A	50	98	0.97	0.2745
5:17441936:T:C	50	98	0.95	0.3911
5:17442713:A:G	50	98	0.96	0.4074
5:17442783:G:A	50	98	0.98	0.28
5:17442938:A:G	50	100	0.98	0.0236
5:17443157:T:C	50	100	0.96	0.1389
5:17443440:G:A	50	96	0.96	0.2927
5:17443457:G:A	50	100	0.96	0.06699
5:17443545:G:A	50	94	0.95	0.3912
5:17443582:C:T	50	100	1	0.01107
5:17443872:C:T	50	94	0.61	0.0285
5:17444164:T:C	50	100	1	0.01126
5:17445724:A:G	50	100	0.93	0.07789
5:17445731:A:C	50	100	0.8	0.01253
5:17445793:A:G	50	100	0.94	0.01598
5:17445897:C:T	50	100	0.98	0.01761
5:17445960:G:A	50	100	0.98	0.01779
5:17446023:T:G	50	98	0.95	0.07771
5:17446079:T:C	50	100	0.97	0.05392
5:17446507:C:T	50	100	1	0.01598
5:17446564:A:T	50	96	0.95	0.4092
5:17446673:G:A	50	100	1	0.01107
5:17446832:T:C	50	100	1	0.02052
5:17446867:T:C	50	100	1	0.01107
5:17447274:C:T	50	100	0.99	0.01017
5:17448236:C:G	50	100	0.99	0.02142
5:17448567:G:A	50	100	1	0.01107
5:17448623:A:T	50	100	1	0.01107
5:17448827:G:C	50	98	0.98	0.02469
5:17448963:T:C	50	100	0.94	0.02741
5:17450001:C:T	50	100	0.94	0.01289
5:17450453:A:G	50	100	0.94	0.01107
5:17450512:A:T	50	94	0.92	0.4688
5:17450962:G:A	50	98	0.88	0.1102
5:17451284:C:G	50	98	0.61	0.02251
5:17451692:A:G	49	100	0.88	0.03413
5:17452172:C:A	50	100	0.95	0.242
5:17452652:G:T	50	100	0.98	0.0167
5:17452907:G:A	50	100	0.96	0.1336
5:17453001:T:A	50	100	0.83	0.01235
5:17453141:C:T	50	96	0.72	0.08624
5:17453750:C:T	50	90	0.73	0.09041
5:17453966:C:T	50	100	0.94	0.134
5:17454674:T:C	50	100	0.98	0.1338
5:17454989:G:T	50	100	0.97	0.1338
5:17454990:G:T	50	100	0.96	0.01434
5:17455137:A:T	50	100	0.98	0.01797
5:17455185:C:T	50	100	0.98	0.01834
5:17455186:G:A	50	100	0.97	0.06064
5:17455457:C:T	50	96	0.82	0.09495
5:17455611:T:C	50	100	0.97	0.1338
5:17456258:A:G	50	100	0.98	0.0167
5:17456580:T:C	50	98	0.96	0.4619
5:17456810:T:C	50	100	0.96	0.1338
5:17457157:G:T	50	96	0.96	0.2889
5:17457236:C:T	50	98	0.97	0.2355
5:17457527:T:C	50	100	1	0.0138
5:17457781:T:C	50	100	0.98	0.06028
5:17458264:C:T	50	100	0.98	0.1338
5:17458429:C:T	50	100	0.98	0.134
5:17458761:G:A	50	100	0.91	0.02451
5:17459347:T:G	50	100	0.98	0.1336
5:17459719:A:C	50	100	1	0.0138
5:17459771:C:T	50	100	0.97	0.2115
5:17459987:C:T	50	100	0.87	0.06046
5:17460040:G:A	50	100	0.99	0.01797
5:17460048:A:G	50	100	0.98	0.1342
5:17460538:C:T	50	100	0.99	0.01797
5:17460732:G:T	50	100	0.96	0.01561
5:17460867:T:A	50	100	0.98	0.152
5:17462675:C:T	50	100	0.96	0.1107
5:17462896:A:G	50	96	0.93	0.2881
5:17463342:A:C	50	100	0.99	0.01797
5:17463449:A:G	50	100	0.91	0.01525
5:17463561:G:T	50	100	0.96	0.01797
5:17463925:C:T	50	100	0.96	0.1358
5:17464259:A:T	50	100	0.99	0.04811
5:17464260:C:T	50	100	0.99	0.04811
5:17464383:T:G	37	83.8	0.63	0.0817
5:17464454:C:T	50	100	0.99	0.04811
5:17464557:T:C	50	100	0.94	0.1353
5:17464819:T:C	50	100	0.96	0.03577
5:17465172:T:G	50	92	0.94	0.2847
5:17466322:C:T	50	100	0.81	0.01198
5:17466566:T:A	49	91.8	0.87	0.4388
5:17466569:A:G	49	100	0.95	0.03286
5:17466571:T:A	49	100	0.93	0.03268
5:17466768:T:C	50	100	0.99	0.03214
5:17466819:G:A	50	100	0.99	0.03232
5:17466950:C:T	50	100	0.98	0.02996
5:17467095:C:T	50	100	0.93	0.02433
5:17467353:T:C	50	100	0.85	0.01071
5:17467830:C:T	50	100	0.91	0.0207
5:17467920:G:A	50	100	0.74	0.01162
5:17468161:G:A	50	100	1	0.02269
5:17468233:G:A	50	100	0.96	0.01416
5:17468596:T:C	50	100	0.92	0.09858
5:17468892:T:C	50	100	1	0.02306
5:17469181:A:C	50	98	0.99	0.2767
5:17469355:T:C	50	100	0.97	0.1238
5:17469581:A:G	50	98	0.98	0.2818
5:17470081:C:T	50	100	1	0.02306
5:17471391:A:G	50	100	1	0.03177
5:17471567:A:G	50	98	0.66	0.07208
5:17471866:A:T	50	94	0.74	0.1222
5:17472482:A:C	50	100	1	0.01216
5:17472896:C:T	50	100	0.91	0.03341
5:17472939:G:C	50	100	1	0.02342
5:17473272:T:C	50	100	0.97	0.05519
5:17473597:C:T	50	100	0.95	0.03322
5:17473735:T:C	50	98	0.98	0.4746
5:17473739:G:A	50	100	1	0.02342
5:17473918:C:T	50	100	1	0.03195
5:17473946:T:A	50	100	1	0.05519
5:17474683:G:C	50	100	0.97	0.03322
5:17475014:C:A	50	100	1	0.01216
5:17475029:G:A	50	100	1	0.03214
5:17475292:G:A	50	100	1	0.02342
5:17475317:G:A	50	98	0.97	0.4715
5:17475956:G:T	50	100	1	0.09259
5:17476004:T:C	50	98	0.99	0.3384
5:17476166:G:A	50	100	1	0.02741
5:17476447:A:T	50	100	0.97	0.03195
5:17476834:C:T	50	100	1	0.02342
5:17477088:T:G	50	100	0.85	0.03032
5:17477622:C:G	50	100	0.99	0.03195
5:17477703:C:T	50	94	0.93	0.3582
5:17477763:G:A	50	100	0.99	0.03195
5:17478091:C:T	50	100	1	0.02342
5:17478536:C:T	50	98	0.99	0.2761
5:17478668:C:T	50	98	0.98	0.2763
5:17479280:G:A	50	100	0.92	0.1249
5:17479673:A:G	50	98	0.99	0.3406
5:17479813:G:T	50	100	0.92	0.03341
5:17480285:G:T	50	100	0.99	0.02233
5:17480325:T:A	50	100	0.99	0.03177
5:17480805:A:G	50	100	0.99	0.03177
5:17480812:T:C	49	100	0.78	0.03413
5:17481064:G:A	50	100	0.89	0.09441
5:17481490:C:A	50	98	0.92	0.3177
5:17482329:A:C	50	98	0.79	0.1069
5:17482467:G:A	50	96	0.79	0.1048
5:17483929:G:A	50	98	0.88	0.1333
5:17484060:C:A	50	100	0.79	0.01852
5:17485552:T:A	50	96	0.78	0.01107
5:17485567:G:C	50	100	1	0.01561
5:17485654:G:A	50	100	1	0.01561
5:17486087:C:T	50	100	0.98	0.02033
5:17486202:C:T	50	100	0.98	0.03667
5:17486674:G:C	50	100	1	0.01561
5:17486679:G:T	50	98	0.96	0.01652
5:17487910:G:A	50	100	0.99	0.2838
5:17487926:C:T	50	100	0.98	0.352
5:17488617:G:A	50	100	0.98	0.03649
5:17489274:G:A	50	100	0.98	0.3134
5:17490839:T:G	50	100	1	0.0158
5:17491103:A:G	50	100	1	0.02959
5:17491518:C:T	50	96	0.81	0.0443
5:17491550:A:G	50	100	0.99	0.3791
5:17493035:T:C	50	100	0.99	0.02033
5:17493084:A:G	50	100	0.99	0.3551
5:17493677:C:T	50	100	1	0.01779
5:17493817:C:A	50	100	0.93	0.01816
5:17493866:A:G	50	100	0.99	0.4577
5:17494476:G:A	50	100	1	0.03813
5:17494575:C:T	50	100	1	0.2845
5:17494754:T:C	50	100	1	0.03032
5:17495165:C:T	50	100	1	0.3829
5:17495595:G:T	50	90	0.98	0.3226
5:17496027:T:C	50	100	0.98	0.03649
5:17497776:A:G	50	100	0.99	0.2981
5:17497924:C:G	50	100	0.98	0.03595
5:17498406:A:G	50	100	1	0.02269
5:17498737:A:G	50	100	1	0.3577
5:17499162:A:T	50	98	0.98	0.02996
5:17499168:G:A	50	100	0.99	0.3642
5:17499183:A:T	50	96	0.81	0.01761
5:17499202:T:G	50	100	1	0.2767
5:17499621:T:C	50	98	0.78	0.01325
5:17500040:T:C	50	100	1	0.281
5:17500041:C:T	50	98	0.61	0.01216
5:17500307:A:G	50	100	1	0.2769
5:17500326:A:G	50	100	0.99	0.3934
5:17501856:C:T	50	100	1	0.2767
5:17502131:C:T	50	100	1	0.2809
5:17502562:G:C	50	100	0.93	0.01053
5:17502982:A:G	50	100	1	0.2754
5:17503222:A:T	50	98	1	0.2761
5:17503842:C:T	50	98	0.99	0.3918
5:17504000:T:C	50	100	0.98	0.02052
5:17504596:G:C	50	100	1	0.01979
5:17504717:C:T	50	98	0.78	0.02923
5:17505473:A:C	50	100	0.93	0.01434
5:17505485:C:G	50	100	0.99	0.3943
5:17506272:G:C	50	100	0.93	0.01452
5:17506281:A:C	50	100	0.93	0.01452
5:17507129:T:A	50	100	0.98	0.392
5:17507687:C:T	50	100	0.95	0.02015
5:17507778:C:A	50	100	0.99	0.02614
5:17507809:G:A	50	96	0.64	0.02269
5:17508269:G:A	50	98	0.77	0.02088
5:17509779:C:A	50	94	0.73	0.0955
5:17510328:T:C	50	98	0.94	0.0325
5:17511100:A:G	50	100	0.94	0.01852
5:17512139:A:G	50	100	0.99	0.02633
5:17512202:C:T	50	96	0.93	0.2736
5:17513806:T:A	50	96	0.77	0.01089
5:17513923:C:T	49	98	0.89	0.01888
5:17513931:C:T	50	96	0.78	0.01852
5:17514438:C:T	50	98	0.68	0.02687
5:17514847:C:T	50	100	0.83	0.01162
5:17515288:G:A	50	100	0.93	0.01126
5:17515827:G:A	50	100	0.92	0.05428
5:17515890:C:T	49	85.7	0.87	0.02197
5:17516781:A:G	50	100	0.99	0.01398
5:17517065:G:A	50	100	0.99	0.01416
5:17517087:T:A	49	95.9	0.62	0.04739
5:17517093:G:T	50	100	0.99	0.01525
5:17517112:T:A	50	100	0.95	0.01852
5:17517331:G:A	50	100	0.87	0.04049
5:17517337:T:A	50	98	0.74	0.07934
5:17517346:A:C	50	100	0.97	0.01362
5:17517395:C:T	50	98	0.69	0.0256
5:17517463:A:C	49	100	0.8	0.04248
5:17517485:G:T	49	100	0.83	0.04303
5:17517511:G:A	50	84	0.78	0.2725
5:17517866:C:T	50	94	0.73	0.01779
5:17526966:G:A	49	98	0.73	0.04448
5:17527060:T:A	50	100	0.93	0.01688
5:17527229:A:G	50	96	0.61	0.01997
5:17527244:C:G	50	86	0.75	0.03232
5:17527247:G:C	50	88	0.62	0.01307
5:17527273:T:A	48	93.8	0.67	0.03195
5:17527291:C:T	49	85.7	0.63	0.02741
5:17527322:G:A	50	92	0.95	0.01053
5:17527425:T:C	49	98	0.89	0.03195
5:17530180:C:G	49	75.5	0.62	0.1086
5:17530233:T:A	50	96	0.83	0.02633
5:17530307:T:C	50	96	0.89	0.0207
5:17530356:A:T	50	92	0.72	0.0354
5:17530359:C:A	50	92	0.87	0.02015
5:17595004:G:T	41	97.6	0.7	0.01126
5:17595085:C:G	49	100	0.82	0.02959
5:17595129:C:T	50	98	0.81	0.04103
5:17595189:G:A	50	98	0.85	0.01089
5:17595653:T:C	48	89.6	0.61	0.04248
5:17599470:C:T	50	100	1	0.01144
5:17599507:G:A	50	98	0.95	0.01707
5:17599526:C:G	49	98	0.87	0.01598
5:17599602:T:G	50	92	0.65	0.06282
5:17599620:G:T	50	98	0.96	0.01852
5:17599653:G:A	50	98	0.96	0.04176
5:17599724:G:T	50	98	0.91	0.01979
5:17599727:G:T	50	100	0.81	0.0158
5:17599748:C:T	50	100	1	0.01253
5:17600069:G:T	50	100	0.93	0.04212
5:17600258:A:T	50	100	0.82	0.07625
5:17600334:A:T	50	98	0.93	0.0118
5:17600352:T:A	50	100	0.9	0.01489
5:17600532:T:A	50	100	0.98	0.01906
5:17600602:A:G	50	86	0.61	0.1089
5:17600641:G:T	50	100	1	0.01307
5:17601686:G:C	50	100	0.99	0.01924
5:17601804:G:T	50	100	0.76	0.02669
5:17602503:T:A	50	100	0.98	0.04248
5:17602693:C:G	50	98	0.88	0.4797
5:17602782:C:T	50	100	1	0.01924
5:17603102:A:G	50	100	0.98	0.0423
5:17603148:T:A	50	100	0.95	0.01035
5:17603228:T:C	50	100	0.97	0.04212
5:17603279:C:A	50	100	0.99	0.0118
5:17603980:C:G	50	100	0.93	0.01471
5:17603988:C:T	50	100	1	0.01997
5:17604029:G:T	50	100	1	0.01924
5:17604312:T:C	50	100	0.69	0.0138
5:17604500:A:T	50	100	0.88	0.4878
5:17604769:G:T	50	100	0.96	0.01071
5:17604963:G:A	50	100	0.74	0.03068
5:17604969:C:T	50	98	0.96	0.0158
5:17605026:G:C	50	100	1	0.01924
5:17605115:G:T	50	100	0.99	0.01743
5:17605222:G:A	50	100	1	0.01126
5:17605422:C:T	50	100	0.61	0.01162
5:17605449:C:T	50	98	0.96	0.0158
5:17605463:T:C	50	100	1	0.01126
5:17605622:G:T	50	100	1	0.0138
5:17606768:C:G	50	100	0.96	0.01307
5:17606827:A:G	50	100	0.87	0.02796
5:17607203:C:T	50	100	0.94	0.01489
5:17607372:C:G	50	100	1	0.01126
5:17607402:G:T	50	100	0.97	0.01089
5:17607555:G:C	50	100	0.92	0.01416
5:17607601:G:T	50	100	1	0.0138
5:17607820:T:C	50	100	0.94	0.3261
5:17607938:A:G	50	100	0.98	0.01852
5:17608246:A:T	50	100	0.94	0.3279
5:17608345:G:C	50	100	0.98	0.0187
5:17608573:G:A	50	100	0.94	0.01489
5:17608963:A:G	50	98	1	0.01997
5:17609395:T:C	50	100	0.99	0.0187
5:17609673:C:T	50	100	0.94	0.3361
5:17610263:C:A	50	100	0.99	0.01071
5:17610379:C:T	50	98	0.67	0.02705
5:17610402:A:G	50	100	0.97	0.04121
5:17610615:A:T	50	100	0.94	0.01471
5:17611313:C:T	50	100	1	0.01144
5:17612006:A:G	50	100	0.99	0.01779
5:17612112:G:T	50	100	0.94	0.01471
5:17612724:G:C	50	100	1	0.01471
5:17612878:G:C	50	98	0.75	0.02578
5:17613665:C:G	50	100	1	0.01289
5:17614069:G:C	50	100	1	0.01144
5:17614573:A:G	50	100	0.97	0.4274
5:17614788:G:T	50	100	1	0.01144
5:17615261:T:C	50	100	1	0.01416
5:17615329:G:C	50	100	1	0.01852
5:17615376:T:G	50	100	1	0.01852
5:17615377:A:G	50	100	1	0.01852
5:17615392:G:C	50	100	1	0.02033
5:17615570:A:G	50	100	1	0.01961
5:17615894:G:A	50	100	1	0.01289
5:17616082:C:T	50	100	0.97	0.01489
5:17616280:T:C	50	100	0.72	0.01307
5:17616963:T:C	50	98	0.84	0.02433
5:17617268:G:A	50	100	0.98	0.01852
5:17617428:G:A	50	100	1	0.0187
5:17617746:T:G	50	100	0.87	0.02288
5:17618294:C:A	50	98	0.61	0.02269
5:17618372:T:G	50	100	1	0.01144
5:17618476:A:T	50	100	1	0.01398
5:17618668:T:C	50	96	0.98	0.4259
5:17618838:A:C	50	100	0.87	0.0207
5:17618885:C:G	50	100	0.97	0.02905
5:17619163:A:G	50	100	0.92	0.01325
5:17619523:C:T	50	100	1	0.01888
5:17619633:G:A	50	98	0.78	0.07916
5:17620169:G:A	50	100	0.72	0.01507
5:17621045:A:G	50	100	1	0.01852
5:17621359:C:T	50	100	1	0.01017
5:17621958:C:T	30	83.3	0.85	0.07135
5:17621959:C:G	31	80.6	0.94	0.07171
5:17621969:C:G	29	79.3	0.93	0.07117
5:17622023:T:C	50	100	1	0.01126
5:17622211:T:C	50	100	1	0.01834
5:17622376:A:C	50	100	1	0.01852
5:17622380:C:A	50	100	1	0.01126
5:17622453:C:T	50	100	1	0.01017
5:17622590:A:G	50	100	1	0.01834
5:17622753:T:C	50	100	1	0.01834
5:17622936:A:C	50	100	0.95	0.07117
5:17623045:A:G	50	100	0.92	0.07099
5:17623236:A:C	50	100	1	0.01834
5:17623524:T:C	50	100	0.94	0.07171
5:17623684:A:G	50	100	1	0.01834
5:17624538:T:A	50	100	1	0.01035
5:17624606:G:C	50	100	0.97	0.0719
5:17624730:T:C	50	100	0.99	0.01834
5:17624890:T:A	50	92	0.71	0.09568
5:17624975:C:T	50	100	1	0.01834
5:17625265:A:G	50	100	0.97	0.07117
5:17625401:G:A	50	100	1	0.01289
5:17625635:T:C	50	100	0.98	0.08951
5:17626087:T:C	50	100	0.98	0.02905
5:17626142:A:G	50	100	1	0.01834
5:17626196:G:T	50	100	1	0.01888
5:17626205:C:A	50	100	1	0.01888
5:17626496:C:T	50	100	1	0.01834
5:17626687:A:G	50	100	1	0.01834
5:17626744:G:C	50	100	1	0.01834
5:17627110:G:A	50	100	1	0.01017
5:17627220:C:T	50	100	1	0.01307
5:17627346:C:G	50	100	0.95	0.05828
5:17627488:T:A	50	100	1	0.01834
5:17627815:C:T	50	100	0.93	0.01344
5:17628234:C:G	50	100	0.98	0.08969
5:17628338:T:C	50	100	1	0.01834
5:17628635:G:A	50	96	0.98	0.09168
5:17628970:T:C	50	100	0.97	0.07135
5:17629014:T:C	50	100	0.98	0.08969
5:17629140:T:A	50	100	1	0.01834
5:17629226:C:T	50	100	0.99	0.02723
5:17629717:C:T	50	100	0.98	0.05846
5:17629800:C:T	50	100	1	0.01035
5:17630017:T:G	50	100	0.96	0.02905
5:17630359:T:G	50	100	1	0.01834
5:17630462:C:A	50	100	0.98	0.301
5:17630514:G:A	50	100	0.99	0.01834
5:17630568:A:G	50	100	1	0.01797
5:17630586:T:G	50	100	0.99	0.01525
5:17630894:T:C	50	100	0.98	0.05901
5:17631003:G:C	50	100	0.62	0.03214
5:17631082:T:A	50	100	0.98	0.07135
5:17631292:T:C	50	100	1	0.01017
5:17631296:T:C	50	100	0.98	0.05846
5:17631460:A:T	50	100	1	0.01834
5:17631641:T:C	50	100	1	0.01834
5:17631705:A:G	50	100	0.99	0.08987
5:17631735:C:G	49	100	0.98	0.05846
5:17631738:G:T	49	98	0.97	0.1193
5:17631853:T:C	49	100	1	0.0138
5:17631882:C:T	50	98	0.92	0.1676
5:17631891:T:C	50	100	1	0.02687
5:17631897:A:C	50	98	0.82	0.03649
5:17631931:G:A	50	100	1	0.01362
5:17631948:G:A	50	100	1	0.01834
5:17631953:C:T	50	100	0.98	0.3304
5:17632026:C:G	50	100	0.98	0.02142
5:17632070:C:T	50	94	0.74	0.05247
5:17632111:C:T	50	100	0.94	0.02088
5:17632130:G:T	50	100	1	0.01834
5:17632152:G:C	50	100	1	0.01834
5:17632179:A:C	50	100	1	0.01362
5:17632200:A:C	50	98	0.94	0.04993
5:17632293:C:G	50	98	0.96	0.01616
5:17632410:G:A	50	100	1	0.01852
5:17632427:C:T	50	100	0.98	0.07135
5:17632467:G:A	50	100	1	0.01834
5:17632499:G:T	50	100	1	0.01017
5:17632565:A:G	50	100	1	0.01834
5:17632567:G:C	50	100	1	0.01834
5:17632673:G:A	50	100	1	0.01834
5:17632784:C:G	50	100	1	0.01362
5:17632955:A:T	50	100	0.98	0.05846
5:17633015:C:T	50	100	0.98	0.07135
5:17633185:G:T	50	100	1	0.01834
5:17633274:C:T	50	100	0.98	0.07135
5:17633464:C:T	50	100	0.71	0.01107
5:17633563:C:T	50	100	0.98	0.01489
5:17633688:C:G	50	98	0.85	0.03468
5:17633724:C:G	50	100	1	0.01852
5:17633758:T:C	50	98	0.98	0.08315
5:17633815:C:G	50	100	0.98	0.07135
5:17633846:G:C	50	100	1	0.01816
5:17633866:C:T	50	100	1	0.01816
5:17633956:A:C	50	98	0.77	0.0719
5:17634190:G:T	50	100	1	0.01816
5:17634297:G:C	50	100	1	0.01816
5:17634361:A:C	50	100	0.87	0.01997
5:17634501:C:T	50	100	0.99	0.01906
5:17634551:C:A	50	100	0.93	0.02052
5:17634655:C:G	50	100	1	0.01816
5:17634708:G:A	46	100	1	0.01816
5:17635014:G:A	50	96	0.98	0.2585
5:17635144:C:A	50	98	1	0.0187
5:17635365:T:C	50	100	0.96	0.07081
5:17635437:C:T	50	100	0.98	0.4777
5:17635513:A:G	50	100	1	0.01834
5:17635742:G:T	50	100	1	0.01906
5:17635908:G:C	50	100	1	0.0187
5:17635917:C:T	50	100	0.93	0.01144
5:17636007:C:T	50	100	1	0.0187
5:17636262:T:C	50	100	1	0.0187
5:17637244:G:A	50	100	0.95	0.01943
5:17637368:A:G	50	100	0.98	0.07879
5:17637492:A:G	50	100	1	0.01888
5:17637495:C:T	50	100	0.99	0.09804
5:17637533:G:A	50	100	0.96	0.07898
5:17637982:T:C	50	100	1	0.01888
5:17638071:G:A	50	100	1	0.01888
5:17638335:T:C	50	100	0.98	0.05773
5:17638337:A:G	50	100	0.98	0.02124
5:17638738:G:A	50	98	0.98	0.283
5:17638902:A:G	50	100	0.99	0.09786
5:17638907:G:A	50	100	1	0.01888
5:17638955:G:A	50	100	0.99	0.01017
5:17639193:A:G	50	100	1	0.01888
5:17639200:G:A	50	98	0.98	0.282
5:17639363:G:T	50	100	0.99	0.01888
5:17639726:C:G	50	100	1	0.01017
5:17639782:A:G	50	100	1	0.01906
5:17640105:C:T	50	100	0.98	0.07898
5:17640185:A:G	50	100	1	0.01017
5:17640215:A:G	50	100	1	0.01017
5:17640283:A:G	50	100	0.99	0.0167
5:17640375:C:T	50	100	0.98	0.02124
5:17640706:T:C	50	100	1	0.01888
5:17641527:A:G	50	100	0.98	0.07898
5:17641642:G:T	50	100	1	0.01888
5:17641706:G:T	50	100	0.99	0.09786
5:17642486:G:A	50	100	1	0.01888
5:17642494:C:G	50	100	0.99	0.01888
5:17642625:T:C	50	100	1	0.01888
5:17642628:A:G	50	100	1	0.01888
5:17642749:C:T	50	100	1	0.0187
5:17643124:C:T	50	100	0.66	0.03395
5:17643785:A:T	50	100	1	0.01888
5:17643908:A:G	50	100	0.76	0.02451
5:17644315:G:A	50	100	0.84	0.0276
5:17644443:C:A	50	88	0.84	0.2015
5:17644444:A:C	50	80	0.88	0.2166
5:17644445:A:C	50	94	0.91	0.01017
5:17644470:G:A	50	100	1	0.01961
5:17644481:C:T	50	100	1	0.01906
5:17645108:T:C	50	100	1	0.01924
5:17645329:A:G	50	98	0.72	0.04902
5:17645567:G:A	50	100	0.98	0.2977
5:17645706:A:G	50	100	0.95	0.02088
5:17645796:T:A	50	100	0.99	0.07916
5:17647180:A:C	50	98	0.96	0.08588
5:17648358:C:T	50	100	0.99	0.01561
5:17648541:G:A	50	100	1	0.01035
5:17649197:T:A	50	100	0.89	0.01416
5:17649603:T:C	50	100	1	0.06699
5:17649658:G:A	50	100	1	0.02905
5:17649969:C:T	50	100	0.97	0.0256
5:17649971:G:C	50	100	1	0.1146
5:17650707:G:T	50	100	0.95	0.3424
5:17650762:T:C	50	100	1	0.0187
5:17651120:C:G	50	100	0.98	0.0187
5:17651280:T:G	50	100	1	0.06699
5:17651378:C:A	50	100	1	0.0187
5:17651911:G:A	50	100	1	0.06718
5:17652477:C:G	50	100	1	0.1089
5:17652501:T:A	50	100	1	0.1089
5:17652779:G:A	50	100	0.99	0.04375
5:17652821:C:T	50	100	1	0.1091
5:17653475:A:C	50	100	1	0.06718
5:17653623:T:C	50	100	1	0.06736
5:17654369:C:G	50	98	0.8	0.07534
5:17655230:C:T	50	100	0.96	0.1107
5:17655419:G:A	50	100	0.84	0.01725
5:17655934:C:T	50	98	1	0.07117
5:17655973:A:G	50	100	0.88	0.01017
5:17656242:G:T	50	100	0.98	0.122
5:17657008:C:T	50	98	0.86	0.1019
5:17657112:G:A	50	98	0.96	0.0167
5:17658292:C:T	50	100	0.96	0.01071
5:17658872:G:A	50	100	1	0.01852
5:17659243:C:T	50	100	0.98	0.12
5:17660440:A:G	49	93.9	1	0.07117
5:17660572:G:A	50	100	0.96	0.01071
5:17660596:G:A	50	100	1	0.01852
5:17660619:G:A	50	100	1	0.02269
5:17661103:A:G	50	98	0.96	0.01688
5:17661563:G:A	50	100	1	0.07081
5:17661693:T:G	50	100	0.99	0.1195
5:17661824:A:G	40	100	0.99	0.1202
5:17661847:A:T	40	97.5	0.99	0.1204
5:17661850:T:C	41	97.6	0.99	0.1204
5:17661968:G:A	50	100	0.99	0.1195
5:17662358:G:T	50	100	0.99	0.1195
5:17662846:T:C	50	100	1	0.07081
5:17663406:C:A	50	100	0.99	0.1196
5:17663719:G:A	50	96	0.82	0.07916
5:17663820:C:A	50	100	1	0.01852
5:17664279:C:T	50	96	0.84	0.09749
5:17664326:T:C	50	100	1	0.01071
5:17664798:T:G	50	98	1	0.02124
5:17664978:T:G	50	100	1	0.01071
5:17664990:C:T	50	100	0.99	0.1198
5:17665129:G:A	50	100	1	0.07117
5:17665132:C:T	50	100	0.99	0.1198
5:17665140:A:T	50	96	0.99	0.4907
5:17665194:C:T	50	100	0.99	0.1198
5:17665420:G:A	50	100	0.98	0.03577
5:17665455:T:C	50	100	0.99	0.1198
5:17665473:A:G	50	100	0.99	0.1198
5:17665505:A:G	50	100	0.98	0.1198
5:17665763:C:T	50	100	0.99	0.268
5:17666926:A:C	50	100	0.99	0.1206
5:17667125:A:C	50	98	0.97	0.01507
5:17667163:T:G	50	100	1	0.01852
5:17667578:T:G	50	100	1	0.02269
5:17667766:G:T	50	100	0.96	0.01852
5:17668188:C:T	50	100	0.94	0.0216
5:17668768:C:T	50	100	0.94	0.02142
5:17669796:T:C	50	98	0.71	0.01616
5:17670065:T:C	50	100	1	0.0276
5:17670398:G:A	50	100	0.9	0.01489
5:17670491:C:A	50	96	1	0.3509
5:17670709:T:C	50	100	1	0.07099
5:17670907:C:T	50	100	0.93	0.01071
5:17670982:T:C	50	100	0.99	0.1382
5:17671000:C:T	50	96	0.84	0.09731
5:17671731:G:A	50	100	0.93	0.01053
5:17671926:C:A	50	98	0.96	0.01616
5:17671938:A:T	50	100	0.99	0.1378
5:17672086:C:T	50	98	0.68	0.02614
5:17672497:T:C	50	100	0.99	0.01071
5:17672634:G:C	50	98	0.75	0.03468
5:17672957:C:T	50	100	1	0.1378
5:17672966:T:C	50	98	0.97	0.01525
5:17673490:C:T	50	100	1	0.01507
5:17674295:C:A	50	100	1	0.01779
5:17674361:A:G	50	100	0.98	0.02633
5:17674733:T:C	50	100	1	0.01053
5:17674868:C:A	50	98	0.96	0.01598
5:17675429:T:A	50	100	1	0.01779
5:17675687:T:C	50	100	1	0.06245
5:17675889:A:G	50	100	1	0.1164
5:17676017:T:C	50	98	1	0.02124
5:17676210:A:G	50	100	0.98	0.02124
5:17676517:G:A	50	96	0.98	0.4951
5:17676711:A:G	50	100	1	0.1149
5:17677548:A:T	50	100	0.99	0.02578
5:17678046:A:G	50	100	0.98	0.404
5:17678700:G:C	50	98	0.69	0.01561
5:17679056:T:C	50	100	0.89	0.02251
5:17679122:C:T	50	100	0.99	0.01344
5:17679810:T:C	50	100	0.99	0.09078
5:17679930:A:G	50	100	1	0.02741
5:17680423:G:A	50	100	0.98	0.0138
5:17680610:A:G	50	100	1	0.2923
5:17680647:T:A	50	100	1	0.4063
5:17680982:A:G	50	100	1	0.4139
5:17681689:A:G	50	100	1	0.01235
5:17682412:G:A	50	100	0.94	0.02269
5:17682541:G:A	50	100	0.81	0.01707
5:17683015:G:A	50	100	0.99	0.01543
5:17683370:G:A	50	100	1	0.01216
5:17683437:G:A	50	100	0.98	0.03704
5:17683640:C:T	50	100	0.97	0.02451
5:17684141:T:C	50	100	0.97	0.01198
5:17684628:T:G	50	100	1	0.4023
5:17685124:G:A	50	100	1	0.4966
5:17685498:G:T	49	100	1	0.3976
5:17687311:C:A	50	100	0.97	0.01198
5:17687319:C:T	50	100	1	0.4976
5:17687896:A:C	50	100	0.98	0.02433
5:17688336:T:C	50	100	1	0.02596
5:17688356:A:T	50	100	1	0.3261
5:17689476:G:A	50	100	1	0.4958
5:17689586:C:T	50	100	0.94	0.01107
5:17689731:A:T	50	100	1	0.03813
5:17690619:C:G	50	100	1	0.06264
5:17691499:T:C	50	100	1	0.06264
5:17692185:A:G	50	100	1	0.08987
5:17692233:C:G	50	100	0.98	0.02179
5:17692587:G:C	50	100	1	0.3958
5:17692697:G:A	50	100	1	0.3893
5:17693624:C:A	50	100	1	0.325
5:17693991:G:A	50	100	0.96	0.02705
5:17694116:G:C	50	100	1	0.06245
5:17695949:A:G	44	88.6	0.97	0.03776
5:17696007:T:C	49	100	0.99	0.09931
5:17696008:G:A	48	95.8	1	0.3277
5:17696095:C:T	50	100	1	0.3903
5:17696111:G:C	50	100	1	0.4996
5:17696976:A:G	50	100	1	0.3333
5:17697595:G:A	50	100	1	0.4996
5:17697688:A:C	50	100	1	0.3333
5:17697774:C:T	50	100	1	0.4996
5:17698021:G:T	50	100	1	0.3954
5:17698366:T:C	50	100	1	0.0906
5:17698687:G:A	50	100	1	0.03105
5:17698759:A:G	50	100	1	0.2894
5:17699303:G:A	50	100	1	0.06245
5:17699756:T:C	50	100	1	0.02578
5:17699781:A:G	50	98	0.85	0.02233
5:17699919:T:C	50	100	1	0.4023
5:17700139:G:A	50	100	1	0.02723
5:17700328:A:T	50	98	1	0.4976
5:17700533:A:G	50	98	1	0.4072
5:17700720:C:T	50	100	1	0.01017
5:17701447:T:C	50	100	1	0.08969
5:17702769:G:T	50	100	1	0.0906
5:17703406:T:G	50	100	1	0.08987
5:17704052:A:G	50	100	1	0.4989
5:17704776:G:T	50	100	0.94	0.02269
5:17704788:T:G	50	100	0.63	0.03631
5:17705324:T:A	50	100	1	0.4989
5:17705601:C:T	50	100	0.84	0.0216
5:17705941:A:G	50	100	1	0.01598
5:17706139:G:A	50	100	0.97	0.0118
5:17706242:A:G	50	100	0.94	0.02251
5:17707028:G:A	50	100	1	0.4056
5:17707066:T:A	50	100	1	0.402
5:17707275:T:C	50	96	0.82	0.08061
5:17707747:G:A	42	88.1	1	0.4107
5:17708170:G:A	50	100	1	0.4107
5:17708425:A:T	50	100	1	0.06282
5:17708549:A:T	50	100	1	0.4989
5:17709262:A:G	50	100	1	0.02578
5:17709355:G:T	50	100	1	0.06227
5:17709469:A:T	50	100	1	0.4058
5:17709900:G:A	50	100	0.71	0.02814
5:17710369:G:T	50	100	1	0.3284
5:17710495:C:A	50	100	0.99	0.0138
5:17710525:T:A	50	100	0.64	0.01162
5:17710991:A:G	50	98	0.73	0.0167
5:17711059:A:G	50	100	1	0.3342
5:17711110:C:T	50	100	1	0.06245
5:17711296:T:C	50	100	1	0.4984
5:17711461:T:C	50	100	1	0.02251
5:17711751:C:T	50	100	1	0.3916
5:17711781:C:T	50	100	1	0.3914
5:17712090:G:A	50	100	1	0.09132
5:17712370:T:C	50	100	1	0.3923
5:17713106:T:C	50	100	1	0.02251
5:17713149:G:A	50	94	0.99	0.4029
5:17713768:T:C	50	98	0.99	0.4007
5:17714127:G:A	50	98	1	0.09078
5:17714270:G:T	50	96	0.91	0.4212
5:17714559:T:C	50	100	1	0.4074
5:17714781:C:T	50	100	0.65	0.02542
5:17715151:A:G	50	100	0.99	0.2945
5:17716294:T:A	50	100	1	0.01652
5:17716362:G:T	50	100	0.98	0.0906
5:17717201:C:T	50	100	0.98	0.4693
5:17717723:A:C	50	100	0.99	0.4976
5:17718103:T:C	50	100	0.98	0.2925
5:17718463:A:C	50	100	1	0.01652
5:17718531:G:A	50	100	0.97	0.01235
5:17718599:T:C	50	98	0.86	0.02233
5:17718807:G:A	50	100	0.99	0.09749
5:17719130:G:T	50	96	0.98	0.4147
5:17719146:C:T	50	98	0.98	0.4038
5:17719262:A:G	50	96	0.98	0.3903
5:17719410:G:C	50	100	0.94	0.01235
5:17719563:C:A	50	96	0.98	0.3637
5:17719629:T:C	50	100	0.99	0.01507
5:17719679:C:T	50	98	0.99	0.04521
5:17719728:A:G	50	96	0.99	0.4252
5:17720164:A:G	50	98	1	0.4998
5:17720229:T:C	50	98	0.99	0.4167
5:17720424:A:C	50	100	0.7	0.02869
5:17720564:G:A	50	100	0.82	0.01489
5:17721391:A:G	50	98	0.98	0.04793
5:17721461:C:T	50	98	0.99	0.4154
5:17721478:A:G	50	98	0.99	0.4152
5:17721509:T:C	50	98	0.99	0.4152
5:17721654:C:A	50	100	0.99	0.4993
5:17721660:T:G	50	98	0.99	0.4156
5:17721737:A:G	50	94	0.83	0.1131
5:17723187:A:G	50	98	0.97	0.04684
5:17723277:C:G	50	96	0.98	0.3366
5:17723391:G:A	50	98	0.97	0.04975
5:17724160:G:A	50	98	0.99	0.4228
5:17724693:G:A	50	96	0.98	0.3589
5:17725337:G:T	50	96	0.94	0.2836
5:17725433:G:A	50	100	0.82	0.02088
5:17725956:C:T	50	100	0.92	0.4728
5:17726167:A:G	50	88	0.69	0.136
5:17726171:G:A	50	88	0.74	0.1737
5:17726175:G:A	49	98	0.87	0.466
5:17726179:G:A	50	92	0.83	0.3121
5:17726203:G:A	48	95.8	0.85	0.2451
5:17726950:C:G	50	96	0.92	0.1008
5:17726979:T:G	50	98	0.85	0.3704
5:17727574:G:A	50	92	0.85	0.4067
5:17727584:C:T	50	100	0.9	0.0216
5:17727734:C:T	50	96	0.86	0.0955
5:17727796:A:G	50	100	0.93	0.0394
5:17727998:A:G	50	88	0.84	0.4651
5:17728066:C:T	50	86	0.83	0.476
5:17728275:T:G	50	90	0.89	0.4542
5:17728768:G:A	50	96	0.91	0.2796
5:17728876:A:G	50	100	0.72	0.01271
5:17729169:G:A	50	100	1	0.01616
5:17729178:T:C	50	98	0.92	0.4003
5:17729441:C:T	50	100	1	0.04593
5:17729479:C:A	50	100	0.92	0.05192
5:17730092:A:G	50	98	0.98	0.07988
5:17730195:A:G	50	100	0.97	0.2872
5:17730485:A:C	50	100	0.98	0.2672
5:17730652:C:T	50	100	1	0.01652
5:17731001:G:A	50	100	0.93	0.0138
5:17731118:T:C	50	100	0.99	0.01652
5:17731278:C:T	50	100	0.98	0.2636
5:17731318:T:C	50	100	0.98	0.2634
5:17731366:T:A	50	100	0.84	0.06082
5:17731383:A:C	50	96	0.97	0.2685
5:17731504:C:G	50	100	1	0.01652
5:17731641:C:T	50	100	0.98	0.2634
5:17731736:G:T	50	100	1	0.06481
5:17731883:A:C	50	100	0.98	0.2634
5:17732058:G:A	50	100	0.98	0.2633
5:17732060:T:G	50	100	0.93	0.05501
5:17732301:T:C	50	96	0.97	0.2698
5:17732697:A:G	50	96	0.98	0.3175
5:17732793:G:A	50	100	1	0.01997
5:17732809:C:T	50	98	1	0.10780000000000001
5:17733111:T:G	50	98	0.87	0.03123
5:17733662:C:T	50	100	1	0.01053
5:17734056:C:T	50	96	0.87	0.04902
5:17734472:G:T	50	96	0.98	0.2703
5:17734491:G:A	50	100	0.98	0.01198
5:17734513:A:G	50	98	0.98	0.2665
5:17734604:A:G	50	96	0.98	0.2818
5:17734688:C:T	50	100	0.98	0.05792
5:17734885:G:A	49	100	0.99	0.01652
5:17734929:C:T	50	100	0.94	0.25
5:17734994:G:C	50	100	0.99	0.02469
5:17735091:C:T	50	94	0.99	0.4094
5:17735115:G:A	50	100	0.98	0.01779
5:17735286:A:G	50	100	0.98	0.299
5:17735301:G:A	50	98	0.98	0.293
5:17735319:A:G	50	96	0.99	0.2948
5:17735461:T:C	50	100	1	0.3419
5:17735673:C:A	50	100	1	0.3658
5:17735691:G:A	50	100	1	0.3722
5:17735769:C:T	50	98	1	0.3106
5:17735952:G:A	50	100	1	0.3662
5:17736003:A:C	50	100	1	0.3664
5:17736184:G:A	50	100	1	0.3101
5:17736999:A:T	50	100	1	0.3233
5:17737590:G:A	50	100	0.92	0.06227
5:17738188:A:G	50	100	1	0.3669
5:17738525:A:G	50	100	1	0.3667
5:17738533:G:A	50	100	1	0.01688
5:17738594:C:T	50	100	1	0.3669
5:17739340:A:G	50	100	1	0.2885
5:17739843:A:G	50	98	0.96	0.07444
5:17740249:G:T	50	100	1	0.2369
5:17740430:G:A	50	100	1	0.3615
5:17740512:G:A	50	100	1	0.3615
5:17740608:T:C	50	100	1	0.3166
5:17740952:A:T	50	100	1	0.3617
5:17741135:A:T	50	100	1	0.3617
5:17741582:C:T	50	100	0.89	0.01471
5:17741825:G:A	50	100	1	0.01017
5:17742109:A:G	50	100	1	0.03232
5:17742235:T:A	50	100	1	0.3555
5:17742905:C:T	50	100	0.95	0.01489
5:17742963:C:T	50	100	1	0.03377
5:17742996:T:C	50	100	1	0.3607
5:17743953:C:T	50	100	1	0.01017
5:17744080:G:A	50	100	1	0.01816
5:17744319:G:A	50	100	0.96	0.03395
5:17744476:G:A	50	100	1	0.3306
5:17744669:C:A	50	100	1	0.3577
5:17744713:G:A	50	100	1	0.03195
5:17744969:C:T	50	100	1	0.323
5:17745056:G:A	50	100	1	0.323
5:17745352:A:G	50	98	0.94	0.07389
5:17745449:C:T	50	100	0.8	0.01943
5:17745653:C:T	50	100	1	0.3629
5:17746133:T:A	50	100	1	0.03631
5:17746220:A:G	50	100	1	0.3524
5:17746471:A:C	50	100	1	0.3468
5:17746678:T:C	50	100	1	0.3469
5:17746732:G:A	50	100	0.99	0.0768
5:17746946:G:C	50	100	0.99	0.07716
5:17747060:T:G	50	100	1	0.3526
5:17747142:C:A	50	100	1	0.3471
5:17747373:C:T	50	100	1	0.3528
5:17747911:T:C	50	100	1	0.3473
5:17747964:G:T	50	100	1	0.3528
5:17747975:C:A	50	96	0.95	0.07244
5:17748253:G:T	50	100	1	0.03195
5:17749087:T:G	50	100	1	0.3068
5:17749092:G:A	50	100	1	0.05338
5:17749093:C:A	50	100	1	0.05338
5:17749123:A:G	50	100	1	0.3538
5:17750571:A:G	49	100	0.61	0.02306
5:17750677:A:G	49	100	1	0.03177
5:17750889:T:A	50	100	1	0.358
5:17750893:T:C	50	100	1	0.03377
5:17750985:T:C	47	97.9	0.99	0.3166
5:17751046:G:A	50	100	1	0.01816
5:17751814:G:C	50	100	1	0.0345
5:17752320:C:G	50	96	0.99	0.04267
5:17752518:C:T	47	93.6	0.98	0.2491
5:17752815:G:A	49	95.9	1	0.321
5:17752873:T:C	45	88.9	1	0.3166
5:17752898:A:G	48	100	0.92	0.02487
5:17753006:A:G	50	98	1	0.3475
5:17753166:T:C	50	100	0.99	0.3163
5:17753170:C:T	50	100	0.97	0.01162
5:17753451:A:T	50	100	1	0.3475
5:17753548:C:G	50	100	1	0.0354
5:17753642:G:T	50	100	1	0.3468
5:17753852:T:A	50	100	0.98	0.2484
5:17753931:C:G	50	98	0.98	0.2484
5:17754058:G:A	50	100	1	0.02669
5:17754218:G:T	49	95.9	0.98	0.2484
5:17754238:G:A	49	91.8	1	0.3477
5:17754319:T:A	50	100	1	0.3531
5:17754333:C:T	49	100	0.98	0.2485
5:17754396:A:G	49	98	1	0.3531
5:17754446:T:A	49	95.9	1	0.3473
5:17754554:C:T	50	100	1	0.3106
5:17754931:C:T	50	100	1	0.3531
5:17755149:A:G	49	81.6	1	0.3086
5:17755183:T:A	49	77.6	1	0.3548
5:17755224:G:A	49	98	0.72	0.02669
5:17755339:G:A	50	98	0.99	0.2714
5:17755452:C:T	50	100	0.95	0.02669
5:17755463:T:C	50	100	1	0.3477
5:17755567:G:A	50	100	1	0.01816
5:17755688:G:A	50	100	1	0.03195
5:17755697:G:A	50	100	0.99	0.2674
5:17756092:A:G	50	100	1	0.3469
5:17756141:G:C	50	100	0.99	0.2676
5:17756462:G:A	50	100	1	0.0187
5:17757177:A:T	50	100	1	0.3548
5:17757680:G:A	50	100	0.98	0.03086
5:17758112:A:T	50	86	0.96	0.4601
5:17758295:G:A	50	92	0.96	0.4261
5:17758799:G:A	50	100	1	0.01961
5:17758982:A:G	50	100	1	0.01017
5:17758993:G:T	50	98	0.97	0.04956
5:17759029:G:T	49	81.6	0.92	0.242
5:17759127:A:T	50	100	0.98	0.3566
5:17759128:T:G	50	100	0.98	0.3562
5:17759214:C:T	50	100	0.98	0.3548
5:17759354:C:A	50	100	0.94	0.06173
5:17759876:C:T	50	100	0.98	0.3624
5:17760075:A:G	50	100	0.97	0.06191
5:17760376:G:A	50	100	0.98	0.06191
5:17760438:G:T	50	100	1	0.01035
5:17760931:G:A	50	100	0.99	0.2453
5:17760967:C:G	50	100	0.99	0.1209
5:17761116:G:A	50	96	0.99	0.4644
5:17761152:T:G	50	100	0.99	0.06191
5:17761424:G:A	50	100	0.99	0.04702
5:17761527:A:G	50	100	1	0.01888
5:17761562:G:A	50	100	0.99	0.1305
5:17761714:A:G	50	100	1	0.0158
5:17762026:G:T	50	100	1	0.3557
5:17762242:C:A	50	98	0.97	0.05011
5:17762450:C:G	50	100	0.99	0.1293
5:17762577:C:T	50	98	0.99	0.4542
5:17762751:G:A	50	100	1	0.06191
5:17763036:A:C	50	100	1	0.2137
5:17763077:T:C	50	100	1	0.2936
5:17763104:G:A	50	98	0.97	0.05011
5:17763717:A:G	50	100	1	0.05156
5:17763906:T:C	50	100	0.99	0.1275
5:17764083:A:G	50	100	0.99	0.1275
5:17764209:C:G	50	100	1	0.05156
5:17764498:T:C	50	100	0.98	0.08914
5:17764541:T:C	50	98	0.98	0.08932
5:17765037:A:G	50	100	1	0.05156
5:17765115:G:C	50	98	1	0.01761
5:17765153:G:A	50	96	0.92	0.1151
5:17765180:A:G	50	100	1	0.04648
5:17765779:G:C	50	100	0.99	0.3989
5:17765793:C:T	50	98	0.97	0.3613
5:17766116:T:G	50	100	0.98	0.02796
5:17766293:A:T	50	98	0.99	0.1692
5:17766811:C:T	50	100	1	0.05192
5:17767067:C:T	50	100	1	0.05192
5:17767126:T:C	50	100	1	0.01888
5:17767128:T:G	50	100	1	0.0158
5:17767163:T:C	50	98	0.98	0.1077
5:17767267:T:G	50	98	0.99	0.4553
5:17767893:A:G	50	100	0.96	0.3453
5:17767926:G:A	50	100	1	0.05192
5:17767935:A:G	50	100	1	0.06227
5:17767965:T:C	50	100	1	0.2549
5:17767977:G:A	50	100	0.98	0.1113
5:17768079:T:C	50	100	0.94	0.01707
5:17768092:A:C	50	100	0.94	0.01707
5:17768425:G:A	50	98	0.99	0.114
5:17768929:T:C	50	100	1	0.2574
5:17768943:G:A	50	100	0.8	0.01344
5:17768977:A:G	50	100	1	0.05174
5:17769227:T:C	50	100	1	0.06209
5:17769235:G:T	50	100	1	0.09949
5:17769351:C:T	50	100	1	0.06064
5:17770127:G:A	50	100	1	0.06082
5:17770264:A:G	50	100	1	0.05065
5:17770339:C:T	50	100	0.88	0.0472
5:17770560:T:A	50	100	1	0.171
5:17770815:A:G	50	100	1	0.061
5:17770859:G:T	50	100	0.87	0.01634
5:17770899:C:A	50	100	1	0.112
5:17771678:G:A	50	100	1	0.4212
5:17771838:G:T	50	100	1	0.06082
5:17772248:C:T	50	100	1	0.03413
5:17772305:C:T	50	100	1	0.1008
5:17772444:G:A	50	100	1	0.08043
5:17772553:G:A	50	100	0.96	0.06009
5:17772582:A:T	50	100	1	0.06082
5:17773012:T:C	50	100	1	0.01017
5:17773052:G:A	50	100	1	0.06082
5:17773272:A:G	50	100	1	0.04121
5:17773591:C:T	50	100	1	0.1636
5:17774217:C:T	50	100	1	0.03304
5:17774221:T:G	50	100	1	0.1621
5:17774544:T:C	49	100	0.99	0.466
5:17775072:C:T	50	100	0.92	0.01017
5:17775201:G:T	50	100	0.99	0.2584
5:17775285:G:A	50	100	0.99	0.4568
5:17775376:C:T	50	100	0.99	0.2838
5:17775484:A:G	50	98	0.99	0.2429
5:17775601:G:C	50	100	0.97	0.02342
5:17775751:A:G	50	100	1	0.1712
5:17776256:G:A	50	100	1	0.06082
5:17776468:T:G	50	100	0.99	0.2489
5:17776552:C:T	50	100	0.99	0.05065
5:17776760:A:G	50	100	1	0.1739
5:17777031:C:A	50	100	1	0.3588
5:17777139:G:C	48	95.8	1	0.4833
5:17777180:T:G	50	100	0.97	0.1964
5:17777370:G:A	50	98	0.99	0.2436
5:17777670:T:G	50	100	1	0.03105
5:17777738:C:T	50	100	1	0.3965
5:17777775:C:T	50	100	1	0.3965
5:17777963:G:A	50	100	1	0.3588
5:17778335:G:A	50	100	1	0.1739
5:17778343:G:A	50	98	1	0.467
5:17778459:A:T	50	100	0.95	0.0118
5:17778694:G:A	50	100	1	0.4671
5:17778867:T:A	50	100	1	0.01652
5:17778926:G:T	50	100	0.98	0.02905
5:17778927:C:T	50	100	0.96	0.02905
5:17779024:G:A	50	100	1	0.482
5:17779255:A:C	50	100	0.99	0.482
5:17779419:G:C	50	100	1	0.01834
5:17780316:C:T	50	100	0.99	0.2482
5:17780350:G:T	50	100	1	0.3582
5:17780682:T:G	50	100	0.99	0.1051
5:17780798:C:G	50	100	0.99	0.04993
5:17780853:C:G	50	100	0.99	0.1089
5:17780906:G:A	50	100	1	0.01652
5:17781509:C:T	50	100	1	0.01017
5:17782482:A:G	50	100	1	0.01017
5:17782596:C:T	50	100	0.97	0.02705
5:17782635:G:A	49	98	1	0.4831
5:17782682:T:C	50	100	0.97	0.1565
5:17782734:T:G	50	100	1	0.3584
5:17783000:T:C	50	100	1	0.3584
5:17783488:T:A	50	100	0.96	0.1881
5:17783577:T:C	50	96	0.89	0.02542
5:17784117:T:C	50	100	0.97	0.2004
5:17784281:T:C	50	100	1	0.1127
5:17784443:C:T	50	100	0.97	0.156
5:17784670:C:T	50	100	0.94	0.1088
5:17784705:T:G	50	100	0.97	0.2003
5:17784711:A:C	50	100	0.96	0.1447
5:17784739:T:C	50	100	1	0.01017
5:17784896:A:G	50	100	1	0.0167
5:17786046:A:T	50	100	1	0.02251
5:17786138:A:G	50	100	1	0.1127
5:17786601:T:G	50	100	1	0.01017
5:17786674:C:T	49	98	0.99	0.344
5:17786677:T:C	49	100	0.99	0.2337
5:17786843:A:G	50	96	0.99	0.2229
5:17786845:A:G	50	94	0.99	0.2233
5:17786900:C:G	49	98	0.89	0.03413
5:17786904:G:C	42	95.2	0.87	0.01035
5:17787398:T:G	50	100	0.99	0.197
5:17787785:T:C	50	100	1	0.3097
5:17788100:G:A	50	100	1	0.04049
5:17788194:A:T	50	98	1	0.4294
5:17788250:C:T	50	100	0.98	0.2467
5:17788663:A:G	50	100	1	0.01507
5:17789093:G:A	50	100	0.99	0.102
5:17789237:T:C	50	100	0.99	0.2073
5:17789242:C:T	50	100	1	0.04121
5:17789260:A:T	50	100	1	0.04139
5:17789432:G:A	50	100	1	0.4228
5:17790219:A:G	50	100	0.93	0.04757
5:17790222:C:T	50	100	1	0.4221
5:17790453:C:T	50	100	0.98	0.2467
5:17790488:A:G	50	100	1	0.3095
5:17790503:T:C	50	98	0.99	0.2141
5:17790587:C:G	50	100	0.98	0.102
5:17790861:A:G	50	100	1	0.04031
5:17790921:G:A	50	100	0.98	0.1017
5:17790982:A:G	50	100	0.98	0.2776
5:17791041:G:T	50	100	0.98	0.1019
5:17791118:C:T	50	100	0.98	0.1019
5:17791586:G:A	50	100	1	0.01035
5:17791717:G:C	50	100	0.98	0.3306
5:17791735:T:G	50	100	1	0.3243
5:17792229:G:T	50	100	0.98	0.279
5:17792254:T:C	50	100	0.99	0.3744
5:17792284:C:T	50	100	0.99	0.2858
5:17792299:C:T	50	98	0.96	0.01598
5:17792304:A:G	50	98	0.98	0.3312
5:17792643:T:C	50	98	1	0.2077
5:17792855:G:A	50	100	0.99	0.2849
5:17792909:A:G	50	100	0.98	0.07716
5:17793103:A:G	50	98	0.98	0.2785
5:17793123:G:A	50	100	0.97	0.22
5:17793188:G:A	50	100	1	0.22
5:17793351:A:G	50	100	1	0.2202
5:17793356:G:A	50	100	1	0.2217
5:17793403:C:T	50	100	1	0.01198
5:17793406:T:G	50	100	1	0.1964
5:17793473:C:T	50	100	0.97	0.02614
5:17793525:C:T	50	100	1	0.2084
5:17793541:T:A	50	98	1	0.2184
5:17793674:G:T	50	100	1	0.2082
5:17793926:G:A	50	98	0.98	0.331
5:17794151:T:G	50	100	1	0.2121
5:17794486:G:A	50	100	1	0.01035
5:17794598:A:G	50	98	0.85	0.02487
5:17794656:G:A	50	98	0.77	0.01525
5:17794675:A:T	50	100	0.99	0.2124
5:17794705:A:C	50	100	0.99	0.2122
5:17795131:G:T	50	100	0.99	0.2124
5:17795145:G:A	50	100	0.99	0.2122
5:17795258:T:C	50	100	0.99	0.2088
5:17795352:A:G	50	100	0.99	0.2088
5:17795377:T:C	50	100	0.99	0.2124
5:17795534:T:C	50	100	1	0.2124
5:17795613:G:A	50	100	1	0.2124
5:17795853:T:C	50	100	0.99	0.213
5:17795919:T:C	50	100	1	0.213
5:17796107:A:G	50	100	1	0.2131
5:17796297:G:A	50	100	1	0.3103
5:17796372:C:T	50	98	0.9	0.03504
5:17796404:A:G	50	100	0.99	0.199
5:17796406:G:T	50	100	1	0.09713
5:17796522:C:T	50	100	1	0.199
5:17796659:A:C	50	100	1	0.199
5:17796734:G:A	50	98	1	0.3101
5:17797066:G:A	50	100	1	0.02705
5:17797165:C:T	50	98	0.9	0.05283
5:17797193:G:A	50	100	1	0.3103
5:17797248:C:T	50	100	0.95	0.01017
5:17797531:G:C	50	98	1	0.3168
5:17797679:G:A	50	100	1	0.03577
5:17798025:C:A	50	100	0.99	0.2013
5:17798066:A:C	50	100	1	0.3054
5:17798155:C:T	50	100	0.99	0.3063
5:17798243:A:G	50	100	0.99	0.3085
5:17798312:T:C	50	100	1	0.3066
5:17798543:C:T	50	100	0.97	0.3215
5:17798544:A:G	50	100	0.97	0.3217
5:17798784:G:A	50	100	1	0.3052
5:17798798:C:A	50	100	1	0.1995
5:17799246:T:C	50	100	1	0.1972
5:17799321:A:G	50	100	1	0.3012
5:17799563:A:G	50	100	1	0.301
5:17799674:G:C	50	100	0.98	0.02669
5:17799698:G:A	50	100	1	0.3014
5:17799961:A:C	50	100	1	0.2024
5:17800422:C:A	50	100	0.96	0.3094
5:17800653:A:G	50	100	0.99	0.3012
5:17800703:A:G	50	100	0.82	0.01017
5:17800733:T:G	50	100	0.96	0.311
5:17800901:A:G	50	100	0.95	0.2997
5:17801188:T:A	50	100	0.99	0.3012
5:17801224:T:A	50	100	0.99	0.3012
5:17801241:G:A	50	100	0.97	0.3099
5:17801582:A:G	50	100	1	0.09858
5:17801620:T:C	50	100	0.99	0.3012
5:17801664:C:T	50	100	0.99	0.3012
5:17801721:T:G	50	100	0.99	0.3014
5:17801777:C:A	50	100	0.99	0.04521
5:17802015:A:G	50	100	1	0.02233
5:17802059:A:G	50	100	0.99	0.3077
5:17802060:C:T	50	100	0.99	0.3077
5:17802241:A:G	50	100	1	0.03558
5:17802292:T:C	50	100	0.99	0.3076
5:17802415:C:A	50	100	0.99	0.3043
5:17802522:T:C	50	100	1	0.09895
5:17802755:T:C	50	100	0.96	0.3233
5:17802958:G:A	50	100	0.99	0.307
5:17803009:A:C	50	100	0.98	0.01816
5:17803161:T:G	50	100	0.98	0.3684
5:17803231:A:G	50	100	0.98	0.01198
5:17803287:A:G	50	100	0.98	0.0541
5:17803315:G:A	50	94	0.93	0.2938
5:17803422:A:C	50	98	0.97	0.0728
5:17803455:A:G	50	96	0.76	0.01906
5:17803495:G:A	50	94	0.87	0.305
5:17803896:A:G	50	92	0.95	0.1877
5:17803908:T:C	50	94	0.95	0.1879
5:17804104:T:A	50	94	0.88	0.4806
5:17804109:G:A	50	98	0.91	0.02705
5:17804197:T:A	50	100	0.96	0.1371
5:17804207:A:G	50	100	0.93	0.0138
5:17804237:T:C	50	94	0.91	0.3633
5:17804802:G:A	50	98	1	0.03558
5:17804839:G:A	50	98	1	0.03558
5:17804928:T:G	49	98	0.99	0.03558
5:17804936:C:T	50	98	0.99	0.03558
5:17805774:G:A	50	94	0.93	0.2068
5:17806064:T:C	50	94	0.92	0.3882
5:17806491:G:A	50	96	0.92	0.1995
5:17806720:C:T	50	98	0.97	0.1636
5:17806786:T:C	50	98	0.9	0.01089
5:17806845:C:T	50	98	0.96	0.1714
5:17806969:G:A	50	98	0.9	0.4584
5:17806991:T:G	50	94	0.92	0.3834
5:17807093:A:G	50	98	0.95	0.1707
5:17807893:A:C	50	98	0.79	0.4644
5:17808009:C:T	50	98	0.83	0.1031
5:17808144:A:C	50	100	0.9	0.01325
5:17808167:C:T	50	100	0.99	0.01089
5:17808602:T:C	50	100	0.93	0.03159
5:17808726:C:T	50	100	0.89	0.08424
5:17808916:G:C	50	100	0.97	0.1235
5:17809346:A:G	50	100	0.98	0.4252
5:17809447:G:A	50	100	0.97	0.1291
5:17809642:C:T	50	100	0.98	0.01797
5:17809748:G:A	50	100	0.97	0.07371
5:17809788:G:A	50	100	0.97	0.06863
5:17809875:A:G	50	100	0.99	0.4966
5:17810353:C:T	50	100	1	0.01053
5:17810810:T:C	50	100	0.99	0.07135
5:17811002:A:C	50	100	0.65	0.01035
5:17811024:C:T	50	100	1	0.02542
5:17811379:T:G	50	100	0.74	0.02941
5:17811728:C:A	50	100	0.97	0.07534
5:17812002:G:C	50	100	0.94	0.07117
5:17812882:G:A	50	96	0.72	0.06627
5:17812926:T:G	50	100	1	0.01035
5:17813191:A:G	50	100	0.99	0.4492
5:17813239:C:A	50	100	1	0.02542
5:17813516:A:G	50	100	1	0.01035
5:17813653:T:C	50	100	1	0.02542
5:17814163:G:T	50	100	0.99	0.07117
5:17814166:T:C	50	100	0.98	0.01743
5:17814313:T:C	50	100	0.99	0.226
5:17814353:A:C	50	100	0.99	0.333
5:17814414:G:C	50	100	1	0.01053
5:17814620:C:A	50	100	1	0.01053
5:17814727:G:A	50	100	0.99	0.2242
5:17815001:A:C	50	100	0.99	0.04993
5:17815002:T:C	50	100	0.99	0.2271
5:17815493:A:T	50	100	0.99	0.37
5:17815594:A:T	50	100	0.96	0.0207
5:17816223:A:T	50	100	1	0.01035
5:17816360:A:C	50	100	1	0.01035
5:17817051:T:C	50	100	0.99	0.07062
5:17817215:C:T	50	100	0.99	0.01344
5:17817302:C:A	50	100	1	0.0256
5:17817775:G:A	50	100	1	0.01035
5:17817825:T:C	50	100	1	0.02288
5:17817864:C:G	49	100	1	0.01507
5:17817886:T:C	49	100	1	0.0935
5:17818009:G:T	50	100	1	0.01797
5:17818207:C:T	50	98	1	0.3188
5:17818471:A:G	50	100	1	0.3186
5:17818579:C:T	50	100	1	0.02542
5:17818609:A:G	50	100	1	0.4499
5:17818972:A:T	50	100	1	0.01797
5:17819093:A:G	50	100	1	0.4473
5:17819451:T:C	50	100	1	0.03014
5:17819878:T:C	50	100	1	0.4475
5:17820386:G:C	50	100	1	0.3186
5:17820500:A:G	50	100	1	0.03631
5:17820636:T:C	50	100	1	0.3538
5:17820794:G:A	50	100	1	0.02542
5:17820811:G:A	50	100	0.99	0.07062
5:17820924:A:G	50	100	0.99	0.06645
5:17821386:C:T	50	100	0.99	0.07843
5:17821652:A:T	50	100	1	0.02451
5:17821901:A:C	50	100	1	0.02542
5:17822195:C:T	50	100	1	0.2226
5:17822449:T:C	50	100	0.98	0.01688
5:17822572:T:G	50	100	1	0.3444
5:17822599:C:T	50	100	1	0.4564
5:17822661:T:C	50	100	0.75	0.02451
5:17822791:G:A	50	100	1	0.02542
5:17822998:C:T	50	100	0.99	0.01017
5:17823337:G:C	49	95.9	1	0.3188
5:17823483:A:G	50	100	0.72	0.03232
5:17824715:A:G	50	100	1	0.03722
5:17824783:A:G	50	100	1	0.354
5:17824839:A:G	50	100	1	0.3188
5:17825081:C:T	50	100	1	0.4477
5:17825082:G:A	50	100	0.99	0.01198
5:17825085:C:T	50	100	1	0.2255
5:17825394:A:G	50	100	0.99	0.06718
5:17825732:G:A	50	100	1	0.03068
5:17825796:C:T	50	100	0.97	0.03195
5:17825855:G:A	50	100	1	0.02542
5:17826178:T:A	50	100	1	0.01489
5:17826597:A:G	50	100	1	0.181
5:17826766:A:T	50	100	1	0.02542
5:17826777:T:A	50	100	1	0.03649
5:17826879:T:C	50	100	0.99	0.01743
5:17827677:T:C	50	100	1	0.01198
5:17828007:G:T	50	100	1	0.03086
5:17828029:G:A	50	100	1	0.2144
5:17828132:C:G	50	100	1	0.02832
5:17828264:T:C	50	100	0.99	0.01688
5:17828558:C:T	50	100	1	0.2151
5:17828638:T:A	50	100	1	0.3486
5:17828766:T:C	50	100	0.99	0.06645
5:17828843:G:A	50	100	1	0.0935
5:17829263:T:C	50	100	1	0.3419
5:17829324:T:C	50	100	1	0.03068
5:17829397:C:T	50	98	0.97	0.03159
5:17829402:G:A	50	100	1	0.02288
5:17829579:T:C	50	98	1	0.3115
5:17829708:C:A	50	100	1	0.02542
5:17830090:G:A	50	100	0.9	0.02469
5:17830157:G:A	50	100	1	0.07825
5:17830273:A:G	50	100	1	0.09423
5:17830824:T:G	50	100	1	0.01688
5:17830883:C:G	50	100	1	0.07825
5:17831738:G:A	50	100	1	0.0256
5:17832511:G:A	50	100	1	0.01797
5:17833164:C:T	50	100	1	0.1723
5:17833581:C:T	50	100	1	0.07807
5:17833835:C:T	50	100	1	0.1625
5:17833947:G:A	50	100	1	0.02306
5:17834086:G:A	50	100	1	0.07807
5:17834843:A:G	50	100	1	0.09441
5:17834993:T:C	50	98	1	0.1727
5:17835006:A:C	50	100	0.99	0.03613
5:17835056:T:C	50	100	1	0.07825
5:17835601:G:C	50	100	1	0.1723
5:17835791:G:A	50	100	0.95	0.01144
5:17835888:A:G	50	100	1	0.01761
5:17835921:T:A	50	100	1	0.04121
5:17836393:A:G	50	100	1	0.03649
5:17836416:T:A	50	100	1	0.02542
5:17836759:C:T	50	100	1	0.02542
5:17836788:C:T	50	100	0.98	0.2948
5:17836981:C:A	50	98	0.82	0.03086
5:17837890:C:T	50	100	1	0.0935
5:17838091:A:C	50	100	1	0.02542
5:17838344:A:G	50	100	1	0.4223
5:17838544:C:G	50	100	1	0.01362
5:17838586:A:C	50	100	1	0.449
5:17838932:G:T	50	100	1	0.09405
5:17839959:G:T	50	100	1	0.01344
5:17839972:G:A	50	100	1	0.09423
5:17840071:C:T	50	100	1	0.06645
5:17840357:G:T	50	100	1	0.02342
5:17840587:G:A	48	97.9	1	0.3549
5:17840712:T:C	43	95.3	0.78	0.01834
5:17840923:T:G	25	76	0.92	0.0374
5:17841187:G:A	49	93.9	0.93	0.1053
5:17841476:C:T	50	100	1	0.02542
5:17841500:G:A	50	100	1	0.02342
5:17841544:T:C	50	100	1	0.01253
5:17841616:G:T	50	100	1	0.02542
5:17841801:G:A	50	100	1	0.03504
5:17842218:T:C	50	100	1	0.09405
5:17842328:T:C	50	100	0.76	0.02451
5:17842467:A:G	50	100	1	0.07843
5:17842513:T:C	50	100	0.99	0.1934
5:17842871:G:A	50	100	1	0.03631
5:17843297:T:C	50	100	1	0.06663
5:17843430:T:C	50	100	1	0.06699
5:17843747:G:A	50	100	1	0.02052
5:17843938:G:T	49	100	1	0.02542
5:17844365:G:A	50	100	1	0.02342
5:17844466:G:A	50	100	0.73	0.01253
5:17844468:T:A	50	100	1	0.02996
5:17844688:G:C	50	100	1	0.04121
5:17845345:C:T	50	100	1	0.02542
5:17845781:C:A	50	100	0.98	0.07026
5:17845892:C:A	50	100	1	0.0719
5:17846098:G:C	50	100	1	0.07861
5:17846287:T:C	50	100	1	0.02542
5:17846667:T:C	50	98	1	0.01797
5:17846956:G:A	50	98	1	0.03086
5:17847103:A:C	50	100	1	0.05084
5:17847268:G:A	50	100	1	0.01344
5:17847285:T:G	50	100	0.87	0.01924
5:17847454:C:T	50	100	1	0.09405
5:17848104:G:C	50	100	1	0.02542
5:17848239:C:T	50	100	1	0.02033
5:17849115:T:C	44	86.4	0.8	0.1247
5:17849160:T:C	49	100	0.92	0.07607
5:17849418:A:C	50	100	1	0.1293
5:17849592:A:G	50	100	1	0.0443
5:17849765:T:C	50	100	1	0.09405
5:17850321:G:A	50	100	1	0.02542
5:17850388:A:G	50	100	1	0.02542
5:17850438:A:G	50	100	1	0.01307
5:17850541:C:G	50	100	1	0.07861
5:17851000:T:A	50	100	1	0.01761
5:17851226:G:C	50	100	0.99	0.06899
5:17851601:C:G	50	100	1	0.02505
5:17851995:A:T	50	98	0.99	0.3317
5:17852380:A:T	50	100	1	0.07861
5:17852437:G:A	50	100	1	0.01761
5:17852703:G:A	50	100	1	0.1365
5:17852740:A:G	50	100	1	0.07008
5:17852748:C:T	50	100	1	0.05592
5:17854150:G:A	50	100	1	0.02542
5:17854190:C:T	50	96	1	0.1718
5:17854195:G:T	50	98	1	0.1619
5:17854308:C:T	50	100	1	0.01198
5:17854410:G:T	50	100	1	0.02524
5:17854656:C:T	50	100	1	0.0305
5:17855659:A:G	50	100	1	0.02524
5:17855877:A:G	50	100	0.99	0.01053
5:17856158:G:A	50	100	1	0.05156
5:17856745:G:A	50	100	1	0.07861
5:17856958:C:T	50	100	1	0.07861
5:17857555:A:G	50	100	1	0.02342
5:17858160:T:C	50	100	1	0.09368
5:17858213:G:A	50	100	1	0.02342
5:17858449:C:T	50	100	1	0.09368
5:17858532:A:G	50	100	1	0.06028
5:17858611:A:T	50	100	1	0.09368
5:17858856:A:G	50	100	1	0.02451
5:17858864:T:A	50	100	1	0.02433
5:17858979:C:T	50	100	1	0.2885
5:17859073:C:A	50	100	1	0.02433
5:17859074:G:A	50	100	1	0.01416
5:17859255:A:G	50	100	1	0.02433
5:17859608:G:A	50	100	1	0.02433
5:17859623:G:C	50	100	1	0.02433
5:17859731:C:T	50	100	0.99	0.02052
5:17859771:T:C	50	100	1	0.03377
5:17860299:A:G	50	100	1	0.02415
5:17860313:C:T	50	100	1	0.02342
5:17860416:A:C	50	100	0.83	0.0138
5:17860577:G:A	50	100	1	0.0935
5:17860595:A:C	50	100	1	0.08206
5:17860895:T:A	50	100	1	0.04557
5:17861206:T:C	50	100	1	0.07008
5:17861470:T:C	50	100	1	0.01198
5:17861822:T:A	50	100	1	0.01707
5:17861858:C:T	50	100	1	0.02869
5:17862021:G:A	50	100	1	0.07008
5:17862052:G:T	50	100	1	0.02215
5:17862294:A:G	50	100	1	0.03032
5:17862355:C:T	50	100	1	0.02342
5:17862406:G:A	50	100	1	0.01707
5:17862587:G:T	50	98	0.91	0.01325
5:17862860:G:C	50	100	1	0.01362
5:17862875:C:A	50	100	1	0.02088
5:17863062:G:A	50	100	1	0.2102
5:17863129:C:T	50	100	1	0.02088
5:17863426:C:G	50	100	1	0.04557
5:17863589:T:C	50	100	1	0.01707
5:17863758:A:G	50	100	1	0.254
5:17864099:G:C	50	100	1	0.01688
5:17864459:T:C	50	100	1	0.03649
5:17864762:G:A	50	100	0.91	0.01253
5:17865095:C:T	50	100	0.99	0.07716
5:17865482:G:C	50	100	0.98	0.1828
5:17865733:G:A	50	100	0.98	0.01852
5:17865744:T:C	50	100	1	0.04121
5:17865945:T:C	50	100	1	0.07026
5:17866310:T:G	50	100	1	0.02959
5:17866401:A:G	50	100	1	0.1158
5:17866614:C:T	50	100	1	0.02088
5:17866621:C:T	50	100	0.96	0.03758
5:17866716:T:G	50	100	1	0.07026
5:17867208:T:C	50	100	1	0.02088
5:17867455:T:C	50	100	1	0.2613
5:17867477:G:A	50	100	1	0.01216
5:17867484:A:G	50	100	1	0.01688
5:17867664:A:G	50	100	0.68	0.01071
5:17867759:G:A	50	100	1	0.02088
5:17868359:T:C	50	100	0.98	0.04557
5:17868684:G:A	50	100	1	0.116
5:17869374:T:A	50	100	1	0.01216
5:17869416:G:A	50	100	1	0.03395
5:17870241:A:G	50	100	1	0.04557
5:17870638:C:T	50	100	1	0.07026
5:17870920:G:A	50	100	0.81	0.04575
5:17871075:A:G	50	100	1	0.05102
5:17871540:G:A	50	98	1	0.2696
5:17871804:A:G	50	100	1	0.09368
5:17871844:C:T	50	100	1	0.09368
5:17871877:G:A	50	100	1	0.07861
5:17872258:A:G	50	100	1	0.2547
5:17872435:A:G	50	100	0.99	0.2545
5:17872489:G:T	50	100	1	0.2622
5:17872678:A:G	50	100	1	0.1169
5:17872734:G:A	50	100	0.84	0.02124
5:17873529:A:T	50	100	1	0.2549
5:17873896:A:C	50	100	1	0.03286
5:17873943:A:G	50	100	0.95	0.02088
5:17874184:T:G	50	100	1	0.06699
5:17874565:C:A	50	100	1	0.03831
5:17874915:T:A	50	100	1	0.03667
5:17875447:G:A	50	100	1	0.03014
5:17875570:A:C	50	100	1	0.09913
5:17875581:C:A	50	100	1	0.01979
5:17875811:T:C	50	100	0.86	0.01307
5:17876292:C:T	50	100	1	0.03831
5:17876341:A:G	50	100	1	0.01235
5:17876454:T:G	50	100	1	0.2102
5:17877383:C:T	50	100	1	0.02106
5:17877434:C:T	50	100	1	0.03177
5:17877642:T:C	49	100	1	0.01325
5:17877908:C:T	50	100	1	0.02106
5:17877953:C:T	50	100	1	0.03831
5:17877989:G:T	50	100	1	0.03667
5:17878047:T:C	50	100	1	0.1156
5:17878060:T:C	50	100	1	0.08043
5:17878478:A:C	49	100	1	0.02106
5:17878495:C:T	49	100	1	0.07081
5:17878683:C:T	50	100	0.96	0.02996
5:17878797:G:A	50	100	1	0.01743
5:17879036:T:A	50	100	1	0.03704
5:17879303:C:T	50	100	1	0.05428
5:17879809:T:C	50	100	1	0.07062
5:17880487:T:A	50	100	1	0.0118
5:17880560:A:T	50	98	1	0.2614
5:17880814:G:A	50	100	1	0.06772
5:17880868:T:G	50	100	1	0.02106
5:17881481:A:G	50	100	1	0.02106
5:17881536:T:C	50	100	1	0.0118
5:17881549:A:C	50	100	1	0.07081
5:17881566:G:T	50	94	0.96	0.1029
5:17881568:G:T	50	94	0.98	0.1206
5:17881592:T:C	50	96	0.76	0.02215
5:17881822:T:C	50	100	1	0.03177
5:17882195:A:G	50	100	1	0.02996
5:17882265:T:C	50	100	1	0.02106
5:17882321:T:G	50	100	1	0.07026
5:17882637:A:C	50	100	0.91	0.01253
5:17882863:A:C	50	100	0.98	0.4094
5:17883145:T:C	50	100	0.99	0.07062
5:17883377:C:T	50	100	0.98	0.4007
5:17883404:C:T	50	100	0.94	0.01398
5:17883501:A:G	50	100	1	0.02106
5:17883580:T:C	50	96	0.9	0.03141
5:17883604:G:T	50	100	1	0.07625
5:17883755:G:A	50	100	1	0.04557
5:17884133:G:T	50	100	1	0.02106
5:17884171:T:C	50	100	1	0.08188
5:17884227:A:G	50	100	1	0.01507
5:17884467:G:A	50	100	1	0.0216
5:17884921:C:T	50	100	1	0.0699
5:17885164:T:C	50	100	1	0.03177
5:17885676:G:A	50	98	1	0.02124
5:17885814:G:A	50	100	1	0.02106
5:17885898:A:G	50	100	0.99	0.07081
5:17886336:G:A	50	100	0.99	0.02106
5:17886734:A:G	50	100	1	0.02741
5:17886862:A:T	50	100	0.82	0.01797
5:17886868:C:G	50	98	0.96	0.02887
5:17887065:C:T	50	100	1	0.01688
5:17887483:A:T	50	100	1	0.04557
5:17888108:C:T	50	100	0.97	0.1304
5:17888607:G:A	50	100	0.99	0.08987
5:17889006:G:A	50	100	1	0.0659
5:17889208:C:T	50	100	0.84	0.01507
5:17889428:T:C	50	98	0.98	0.2932
5:17889571:G:A	50	100	1	0.0256
5:17889615:A:G	50	100	1	0.06536
5:17889634:T:A	50	100	1	0.01216
5:17889716:A:G	50	100	1	0.01561
5:17889853:T:C	50	100	1	0.0256
5:17890132:A:G	50	100	0.99	0.4112
5:17890935:T:C	50	100	1	0.08224
5:17891017:C:T	50	100	0.98	0.05828
5:17891530:T:C	50	100	1	0.05828
5:17891731:G:T	50	100	1	0.0158
5:17891782:G:C	50	100	0.95	0.01216
5:17891923:C:T	50	100	0.99	0.4644
5:17892182:C:T	50	100	1	0.01471
5:17892375:G:C	50	100	1	0.02124
5:17892469:A:G	50	100	1	0.01816
5:17892579:A:G	50	100	1	0.06681
5:17892978:T:C	50	100	1	0.0817
5:17893122:T:C	50	98	0.93	0.04394
5:17893223:T:A	50	100	1	0.1821
5:17893419:G:A	50	100	1	0.01216
5:17893447:C:T	50	98	1	0.06718
5:17893524:G:T	50	100	1	0.06954
5:17893680:A:G	50	100	1	0.01634
5:17893953:G:A	50	100	1	0.1044
5:17893956:C:T	50	100	1	0.06954
5:17893976:G:A	50	100	1	0.01816
5:17894265:C:T	50	100	1	0.01216
5:17894460:T:G	50	100	0.96	0.01507
5:17894462:G:T	50	100	0.93	0.05102
5:17894883:C:T	50	100	1	0.01961
5:17894891:C:T	50	100	1	0.01235
5:17894905:C:T	50	100	0.93	0.09495
5:17894992:C:A	50	100	1	0.01216
5:17895161:A:G	50	100	0.94	0.07444
5:17895201:A:G	50	100	0.96	0.1091
5:17895271:T:C	49	100	1	0.2496
5:17895366:A:G	49	100	1	0.01216
5:17895499:A:C	50	100	1	0.01216
5:17895626:C:G	50	100	1	0.2491
5:17895637:T:C	50	100	0.99	0.4199
5:17895712:A:G	50	100	1	0.06699
5:17896037:G:A	50	100	0.99	0.4686
5:17896441:C:T	50	100	1	0.02687
5:17896480:C:T	50	100	1	0.09731
5:17896683:G:A	50	100	0.93	0.0118
5:17896701:G:T	50	100	1	0.0118
5:17896793:C:T	50	100	1	0.04031
5:17896843:T:G	50	100	1	0.0118
5:17897105:T:A	49	100	0.98	0.09205
5:17897124:C:A	50	100	1	0.01198
5:17897162:G:A	50	100	1	0.0118
5:17897705:T:A	50	100	1	0.01561
5:17898223:A:G	50	100	1	0.01688
5:17898591:A:G	50	100	0.99	0.4178
5:17899096:G:A	50	100	1	0.1481
5:17899501:T:A	49	100	1	0.01017
5:17899716:G:A	50	100	0.75	0.01235
5:17899811:C:T	50	100	1	0.0118
5:17899813:A:T	50	100	0.77	0.01089
5:17899857:G:A	50	100	0.99	0.2311
5:17900110:T:G	50	100	1	0.02015
5:17900460:G:A	50	98	0.84	0.07117
5:17900531:T:C	49	91.8	0.69	0.08533
5:17900537:C:T	49	100	1	0.01253
5:17900557:T:C	30	80	0.96	0.445
5:17900583:T:C	30	83.3	0.98	0.4688
5:17900639:C:T	40	92.5	0.74	0.01434
5:17900780:G:A	36	94.4	0.91	0.06681
5:17901162:G:A	49	100	1	0.05301
5:17901360:G:A	50	100	1	0.01362
5:17901494:G:A	50	100	1	0.01235
5:17901546:A:G	50	100	1	0.02669
5:17901593:G:A	50	100	1	0.2059
5:17901871:G:A	50	100	1	0.2313
5:17902808:C:T	50	100	1	0.0817
5:17902851:T:C	50	100	1	0.1331
5:17903209:C:A	30	90	0.93	0.07262
5:17903214:T:G	33	93.9	0.65	0.06373
5:17903234:C:A	50	98	0.67	0.01525
5:17903276:A:G	50	100	1	0.01144
5:17903755:A:G	50	100	1	0.08188
5:17903953:T:C	50	100	1	0.0118
5:17904214:C:T	50	100	0.99	0.0817
5:17904629:C:T	50	100	0.71	0.03486
5:17904630:A:G	50	100	1	0.08206
5:17904693:G:A	50	100	1	0.0561
5:17904788:A:G	50	100	1	0.0118
5:17905063:A:G	50	100	1	0.01688
5:17905097:T:C	50	100	1	0.02015
5:17905123:C:A	50	100	1	0.01144
5:17905138:A:T	50	100	1	0.0118
5:17905140:A:T	50	100	1	0.0118
5:17905432:A:G	50	100	1	0.0118
5:17905639:A:G	50	100	1	0.0118
5:17905704:C:G	50	100	1	0.01017
5:17905726:T:G	50	100	1	0.0118
5:17905793:G:T	50	100	1	0.0118
5:17905881:C:T	50	100	1	0.2313
5:17906164:G:A	50	96	0.94	0.03395
5:17906312:C:T	50	100	1	0.01688
5:17906757:A:T	50	100	1	0.0561
5:17906920:T:A	50	100	0.99	0.4179
5:17907302:G:A	50	100	1	0.0118
5:17907355:C:A	50	100	1	0.0118
5:17907371:T:G	50	100	1	0.0561
5:17907733:T:C	50	100	1	0.0118
5:17908338:C:G	50	100	1	0.0118
5:17908509:C:G	50	100	1	0.0118
5:17908933:C:T	50	100	1	0.2066
5:17908959:A:G	50	100	0.89	0.03504
5:17909053:A:C	50	100	1	0.09296
5:17909355:A:G	50	100	0.99	0.4052
5:17909396:G:A	50	100	1	0.2066
5:17909628:C:G	50	100	1	0.02887
5:17909651:T:C	50	100	1	0.4365
5:17909924:C:A	50	100	1	0.0118
5:17910213:G:T	50	100	1	0.0118
5:17910344:G:T	50	100	1	0.0118
5:17910556:T:C	50	100	1	0.0118
5:17910781:G:C	50	100	1	0.0118
5:17911285:G:A	50	100	1	0.1256
5:17911997:T:C	50	100	1	0.0118
5:17912099:A:T	50	100	1	0.01688
5:17912110:T:C	50	100	1	0.05065
5:17912590:A:T	50	100	1	0.4737
5:17912932:T:A	50	100	1	0.0118
5:17913141:G:A	50	100	0.93	0.04539
5:17913396:C:T	50	100	1	0.01325
5:17913502:G:A	50	100	1	0.09241
5:17913615:T:C	50	100	1	0.0118
5:17913862:C:A	50	100	1	0.0118
5:17914442:A:C	50	100	1	0.03595
5:17914473:A:G	50	100	1	0.0561
5:17914496:T:C	50	100	1	0.0118
5:17914500:G:A	50	100	1	0.2302
5:17914655:A:G	50	100	1	0.4742
5:17914814:C:G	50	100	1	0.0118
5:17915427:T:A	50	100	1	0.2286
5:17915488:A:G	50	100	1	0.01688
5:17915680:C:A	50	100	1	0.01162
5:17915988:T:C	50	100	1	0.0532
5:17916018:G:C	50	100	1	0.0561
5:17916040:C:G	50	98	1	0.433
5:17916279:G:C	50	100	1	0.1371
5:17916634:T:C	50	100	1	0.01307
5:17916831:T:A	50	100	1	0.08152
5:17916880:G:T	50	100	0.93	0.04557
5:17917362:A:G	50	98	1	0.01162
5:17917652:C:T	50	100	1	0.0118
5:17917704:A:G	50	100	0.99	0.405
5:17917783:C:T	50	100	1	0.02869
5:17918295:A:C	50	100	1	0.01216
5:17918466:A:C	50	100	1	0.09296
5:17918472:G:A	50	100	1	0.01979
5:17918511:G:A	50	100	1	0.1331
5:17918716:A:T	50	100	1	0.0118
5:17919453:A:G	50	100	1	0.4336
5:17919500:A:G	50	100	1	0.0118
5:17919526:G:T	50	98	1	0.0118
5:17919852:A:G	50	100	1	0.4328
5:17919903:G:C	50	98	1	0.0817
5:17920709:A:G	49	100	1	0.2264
5:17920777:C:T	50	100	1	0.01761
5:17920875:T:A	50	100	1	0.01561
5:17920986:G:T	50	100	1	0.08134
5:17921097:G:A	50	100	1	0.08134
5:17921256:T:C	50	100	1	0.03994
5:17921328:G:A	50	100	1	0.1344
5:17921511:T:G	48	100	1	0.03994
5:17921807:A:G	50	100	1	0.08152
5:17921963:C:T	50	100	0.99	0.4101
5:17922311:C:T	49	98	0.99	0.2108
5:17922342:G:A	50	100	1	0.01198
5:17922518:T:C	50	100	0.97	0.03214
5:17922782:A:G	50	100	1	0.01289
5:17923462:A:G	50	100	1	0.02669
5:17923838:A:G	50	98	0.99	0.2235
5:17923942:C:T	50	100	1	0.03722
5:17923963:C:T	50	100	1	0.02705
5:17924675:G:C	50	98	0.98	0.4688
5:17924840:A:G	50	100	0.9	0.01652
5:17925437:C:T	50	100	0.88	0.01126
5:17925448:G:A	50	100	1	0.02397
5:17925523:G:A	50	100	1	0.01307
5:17925901:G:A	50	100	0.81	0.02669
5:17925954:A:G	50	98	0.97	0.4964
5:17926026:G:A	50	100	1	0.01307
5:17926093:C:G	50	100	0.99	0.05719
5:17926128:G:A	50	100	1	0.03177
5:17926218:C:A	50	98	0.89	0.03032
5:17926568:T:G	50	100	0.99	0.3588
5:17926582:C:T	50	100	1	0.01979
5:17927241:G:A	50	100	1	0.01289
5:17927245:T:C	50	98	0.99	0.02869
5:17927317:G:A	50	100	0.99	0.1975
5:17927326:T:A	50	100	1	0.05701
5:17927747:A:G	49	100	1	0.01634
5:17928041:C:T	50	100	1	0.01452
5:17928762:G:A	50	100	0.86	0.04666
5:17928809:A:C	50	100	1	0.01289
5:17928968:T:C	50	100	1	0.01307
5:17929014:A:G	50	100	1	0.01289
5:17929082:G:A	50	100	1	0.01289
5:17929355:T:C	50	100	0.95	0.01743
5:17929413:G:A	50	100	1	0.01289
5:17929499:G:T	50	100	0.99	0.1004
5:17930149:G:C	50	100	1	0.02669
5:17930155:G:T	50	100	0.99	0.486
5:17930242:C:A	50	100	1	0.01289
5:17930667:C:T	50	100	1	0.01289
5:17930742:T:A	50	100	1	0.01289
5:17930907:C:G	50	100	0.92	0.01289
5:17931280:A:G	50	100	1	0.01271
5:17931356:G:C	50	100	1	0.01271
5:17931421:T:G	50	100	1	0.0325
5:17931612:G:A	50	100	0.98	0.1979
5:17931707:G:A	50	100	0.97	0.0187
5:17931735:C:T	50	100	0.93	0.0138
5:17931745:A:G	50	100	0.99	0.352
5:17932032:A:T	50	100	1	0.03722
5:17932414:T:C	50	100	1	0.06064
5:17932511:A:G	50	100	0.85	0.01289
5:17932564:G:A	50	100	1	0.03831
5:17932676:C:T	50	100	1	0.01253
5:17933011:C:T	50	100	0.99	0.3582
5:17933139:C:T	50	100	1	0.02415
5:17933141:T:C	50	100	1	0.4913
5:17933188:C:T	50	100	0.99	0.06245
5:17933251:T:C	50	100	1	0.09877
5:17933410:A:G	50	100	0.91	0.0492
5:17933898:T:G	50	100	1	0.01253
5:17934082:G:A	50	100	1	0.01289
5:17934093:T:C	50	100	1	0.01253
5:17934234:G:A	50	100	1	0.02415
5:17934473:G:A	50	100	1	0.01271
5:17934662:A:G	50	100	1	0.02687
5:17934979:C:T	50	100	1	0.03105
5:17935253:C:A	50	100	1	0.01271
5:17935282:T:C	50	100	0.98	0.1013
5:17935374:T:A	50	100	1	0.01253
5:17935845:A:G	50	100	0.99	0.4916
5:17935976:G:A	50	100	1	0.03704
5:17936001:G:A	50	100	0.99	0.1981
5:17936292:G:A	50	100	1	0.02705
5:17936504:T:C	50	100	1	0.01289
5:17937094:T:A	50	100	1	0.01253
5:17937152:C:T	50	100	0.99	0.09931
5:17937520:C:T	50	100	1	0.02687
5:17937641:T:A	50	100	0.99	0.02869
5:17937703:G:T	50	100	0.99	0.05628
5:17937830:C:A	50	100	1	0.01253
5:17938049:A:T	50	100	1	0.01253
5:17938088:T:C	50	100	0.98	0.1013
5:17938274:C:T	50	100	0.98	0.1983
5:17938743:A:G	50	100	1	0.01253
5:17938820:A:C	50	100	1	0.03722
5:17938925:T:A	50	98	0.99	0.368
5:17939163:G:A	50	100	0.93	0.0906
5:17939169:G:A	50	100	1	0.03758
5:17939183:A:T	50	100	1	0.01253
5:17939474:G:T	50	100	0.97	0.01253
5:17939783:A:G	50	100	1	0.01253
5:17940209:T:G	50	100	1	0.01253
5:17940652:A:G	50	100	0.98	0.1013
5:17940658:G:T	50	100	0.93	0.02923
5:17940717:T:A	50	100	0.98	0.1013
5:17940881:C:T	50	100	1	0.01253
5:17940994:A:T	50	100	1	0.02415
5:17941372:A:T	50	100	1	0.01271
5:17941859:A:T	50	100	1	0.03068
5:17942934:C:T	35	100	0.99	0.1024
5:17942950:T:A	43	100	0.91	0.01743
5:17943162:C:T	50	100	0.99	0.1022
5:17943182:T:C	50	100	1	0.0256
5:17943233:T:G	50	100	1	0.02415
5:17943278:C:T	49	100	0.99	0.07625
5:17943414:G:A	50	100	0.99	0.2478
5:17943993:C:A	50	100	1	0.01797
5:17943999:A:G	50	100	0.97	0.01834
5:17944356:A:G	50	100	1	0.01525
5:17944555:G:A	50	100	0.9	0.01816
5:17944969:A:G	50	100	1	0.03032
5:17945028:C:T	50	100	1	0.1031
5:17945364:T:A	50	100	0.99	0.2197
5:17946449:T:A	50	100	1	0.05828
5:17946792:T:C	50	100	1	0.0463
5:17947095:T:G	50	98	0.88	0.01979
5:17947103:T:C	50	100	1	0.01452
5:17947131:C:G	50	98	0.69	0.01761
5:17947331:T:A	50	100	1	0.07008
5:17947424:T:C	50	100	0.98	0.05592
5:17947473:G:C	50	100	1	0.02941
5:17947519:T:C	50	100	1	0.01271
5:17947733:A:C	50	100	1	0.0236
5:17947801:A:G	50	98	0.7	0.0158
5:17948208:A:G	50	98	0.93	0.03105
5:17949324:A:G	50	100	0.99	0.2199
5:17949437:G:A	50	100	0.98	0.1015
5:17949847:C:T	50	100	1	0.04611
5:17949954:A:G	50	100	1	0.01797
5:17950641:T:A	50	100	0.99	0.2199
5:17951789:G:A	50	100	1	0.337
5:17951806:G:A	50	100	1	0.02796
5:17951834:C:T	50	100	0.99	0.22
5:17951979:T:C	50	100	1	0.337
5:17951991:C:T	50	100	1	0.01779
5:17952336:G:A	50	100	1	0.01271
5:17952338:G:T	50	100	0.98	0.04194
5:17952917:A:C	50	100	0.99	0.1013
5:17953861:T:C	50	100	1	0.06118
5:17954104:G:T	50	100	1	0.01797
5:17954866:C:T	50	100	0.91	0.01344
5:17954970:A:T	50	100	0.99	0.2905
5:17955146:T:C	50	100	0.99	0.2309
5:17955705:A:G	50	100	0.99	0.2908
5:17955721:C:T	50	100	0.97	0.01543
5:17955722:G:A	50	100	1	0.0285
5:17956231:A:G	50	100	0.99	0.3419
5:17956478:G:A	50	100	0.97	0.01616
5:17956500:A:G	50	100	1	0.01289
5:17956881:G:T	50	98	0.99	0.3504
5:17957307:T:A	50	100	0.99	0.2907
5:17957978:T:C	50	100	1	0.01089
5:17958115:A:G	50	100	1	0.01271
5:17958231:A:C	50	100	1	0.01271
5:17958680:C:T	50	100	0.97	0.01634
5:17959255:T:G	50	100	1	0.02941
5:17959342:T:C	50	100	1	0.01253
5:17959595:A:T	47	95.7	0.99	0.1992
5:17960206:G:A	50	100	0.95	0.06118
5:17960317:A:C	50	100	0.99	0.09913
5:17960385:C:A	50	100	1	0.01797
5:17960468:G:A	50	100	0.97	0.01634
5:17960603:G:A	48	97.9	1	0.03014
5:17960678:T:G	50	100	0.99	0.05664
5:17960899:G:T	50	100	0.99	0.01253
5:17960987:G:A	50	100	1	0.2001
5:17961089:T:C	50	100	0.97	0.03068
5:17961422:C:A	50	100	0.98	0.07353
5:17961937:G:T	50	100	1	0.01434
5:17961975:G:T	50	100	0.98	0.01634
5:17962996:C:T	50	100	1	0.03032
5:17963725:C:T	50	100	1	0.01107
5:17963988:T:C	50	100	1	0.06082
5:17964073:C:A	50	100	0.99	0.2311
5:17964285:A:G	50	100	1	0.4916
5:17964732:T:C	50	100	1	0.01616
5:17964767:T:G	50	100	0.99	0.04484
5:17966202:G:A	50	100	1	0.01126
5:17966863:G:C	50	100	1	0.02596
5:17966879:G:C	50	100	0.99	0.2195
5:17967049:C:T	50	100	1	0.05646
5:17967072:G:T	50	100	1	0.01834
5:17967486:G:T	50	100	1	0.02959
5:17968082:T:G	50	100	1	0.01398
5:17969768:A:G	50	100	1	0.02614
5:17970243:G:A	50	100	1	0.01198
5:17970261:T:C	50	100	0.95	0.0472
5:17970715:T:C	50	100	0.98	0.02687
5:17970763:C:T	50	100	0.99	0.35
5:17971002:A:G	50	100	0.99	0.0423
5:17971007:G:C	50	100	1	0.01398
5:17971245:G:A	50	98	0.8	0.02923
5:17971306:A:C	50	100	0.97	0.04248
5:17971386:C:T	50	100	0.95	0.1797
5:17972091:T:C	50	100	1	0.01634
5:17974059:C:T	50	100	0.99	0.07771
5:17974747:T:C	50	100	0.98	0.4762
5:17975374:C:A	50	100	1	0.0423
5:17975464:T:A	50	100	0.98	0.1044
5:17975561:A:G	50	100	0.98	0.09895
5:17977345:G:A	50	100	1	0.02596
5:17977694:T:C	50	100	0.99	0.04357
5:17977985:T:C	50	98	1	0.03413
5:17978233:C:T	50	100	1	0.3528
5:17978491:T:G	50	100	0.98	0.0984
5:17978507:G:A	50	100	0.9	0.01216
5:17978736:C:T	50	100	1	0.01198
5:17979257:G:A	50	100	0.99	0.04267
5:17979475:G:A	50	100	0.99	0.3528
5:17979501:G:T	50	100	0.98	0.09858
5:17979516:A:T	50	100	0.98	0.01888
5:17980002:C:T	50	98	0.97	0.03359
5:17980057:G:A	50	100	0.99	0.2304
5:17981198:C:T	50	100	0.98	0.09877
5:17981369:G:A	50	100	1	0.01126
5:17981444:A:C	50	100	0.99	0.05828
5:17981801:C:G	50	100	0.9	0.01834
5:17982127:T:C	50	100	1	0.02578
5:17982807:C:T	50	86	0.72	0.1757
5:17982811:C:T	50	84	0.78	0.4552
5:17982902:G:A	50	100	0.97	0.01416
5:17983056:T:A	50	100	1	0.02596
5:17983074:C:T	50	98	0.79	0.03577
5:17983086:T:C	50	100	1	0.01634
5:17983413:T:C	50	100	0.98	0.1037
5:17984549:T:C	50	100	1	0.01634
5:17984572:G:A	50	100	1	0.02578
5:17984844:C:T	50	98	0.99	0.4838
5:17985060:C:T	50	100	0.99	0.05683
5:17985544:C:T	50	98	0.98	0.3099
5:17985772:T:C	50	100	0.99	0.0984
5:17985901:G:A	50	100	0.99	0.05828
5:17987124:C:T	50	100	0.98	0.04248
5:17987745:A:G	50	100	0.98	0.1981
5:17987819:G:A	50	100	0.98	0.1037
5:17988735:C:T	50	98	0.98	0.4833
5:17988945:T:C	50	100	1	0.01634
5:17989147:G:A	50	100	0.98	0.2268
5:17989271:C:A	50	100	0.99	0.01126
5:17989332:C:T	50	100	0.98	0.1977
5:17991089:G:A	50	100	1	0.01216
5:17991516:A:C	50	98	0.97	0.4196
5:17992116:A:T	50	100	0.99	0.01216
5:17992461:C:T	50	100	0.98	0.2288
5:17992599:A:T	50	100	0.97	0.1834
5:17992819:A:G	50	100	0.97	0.3023
5:17992973:A:T	50	100	0.96	0.04285
5:17993551:G:A	50	100	0.98	0.09967
5:17993973:T:C	50	100	1	0.01688
5:17994568:G:A	50	100	0.99	0.01107
5:17995201:A:G	50	100	0.95	0.303
5:17995705:C:A	50	100	0.98	0.03558
5:17996410:A:G	50	100	0.98	0.2919
5:17996826:T:G	50	100	0.99	0.0118
5:17996912:G:A	50	100	0.98	0.2936
5:17997048:T:C	50	100	0.9	0.04739
5:17997062:T:C	50	100	0.98	0.1153
5:17997198:G:A	50	100	0.98	0.1995
5:17997529:A:G	50	100	0.99	0.02142
5:17997625:A:G	50	100	0.99	0.2996
5:17997748:T:G	50	100	0.97	0.2914
5:17999445:G:A	50	100	0.98	0.1151
5:17999528:C:A	50	98	0.98	0.236
5:17999560:C:T	50	96	0.97	0.3796
5:18000762:C:T	50	100	0.97	0.06137
5:18000930:G:T	50	98	0.96	0.06463
5:18001076:C:T	50	100	1	0.01489
5:18001899:C:T	50	100	0.95	0.03849
5:18002065:A:G	50	100	0.99	0.02124
5:18002368:T:C	50	98	0.97	0.1603
5:18002560:G:A	50	100	0.97	0.1111
5:18002966:T:C	50	100	0.98	0.3143
5:18003572:C:G	50	100	0.81	0.02324
5:18004222:G:C	50	100	0.99	0.3542
5:18005280:A:G	50	100	0.99	0.3542
5:18005409:T:C	50	100	0.99	0.3546
5:18006185:T:C	50	100	0.98	0.3538
5:18006271:A:G	50	100	0.98	0.3544
5:18006442:G:A	50	100	0.94	0.03794
5:18006732:C:T	50	100	0.98	0.1095
5:18007007:A:G	50	98	0.98	0.09041
5:18007118:A:G	50	100	0.97	0.3569
5:18007277:T:C	50	98	0.97	0.09023
5:18008320:A:T	50	96	0.93	0.423
5:18008482:G:C	50	98	0.97	0.02015
5:18008483:T:C	50	98	0.97	0.02015
5:18008602:G:A	50	98	0.82	0.02959
5:18008688:A:G	50	100	0.91	0.05955
5:18009240:A:G	50	100	0.91	0.01707
5:18009389:A:G	50	100	1	0.2179
5:18009458:A:G	50	100	1	0.01271
5:18009692:C:T	50	98	1	0.1986
5:18009747:A:G	50	100	0.98	0.05937
5:18009925:T:G	50	100	1	0.2177
5:18010321:G:T	50	100	1	0.1983
5:18010410:A:G	50	100	1	0.0138
5:18010617:T:C	50	98	1	0.0325
5:18010714:T:A	50	100	0.99	0.3079
5:18010854:C:T	50	100	0.98	0.06391
5:18011496:C:A	50	100	1	0.4308
5:18011608:T:C	50	98	0.78	0.01162
5:18011609:G:A	50	100	1	0.2173
5:18011950:C:T	50	100	1	0.2164
5:18012285:G:A	50	100	0.63	0.01162
5:18012370:A:G	50	100	1	0.2166
5:18012780:T:C	50	100	1	0.1855
5:18012909:T:C	50	100	1	0.2166
5:18012974:G:T	50	100	1	0.2173
5:18013320:G:A	50	100	1	0.03577
5:18013507:A:G	50	100	1	0.2168
5:18013987:G:A	50	100	1	0.2166
5:18014799:G:T	50	98	1	0.2155
5:18014821:A:T	50	88	0.99	0.1912
5:18014825:A:T	50	92	0.96	0.1957
5:18014829:A:T	50	88	0.97	0.2124
5:18014833:T:A	50	86	0.94	0.4898
5:18015325:T:A	50	100	1	0.01253
5:18015543:T:G	50	100	1	0.1988
5:18015816:C:T	50	100	1	0.03522
5:18016040:C:G	50	100	1	0.218
5:18016837:G:A	50	100	1	0.2179
5:18017160:T:C	50	100	1	0.2117
5:18017510:G:A	50	100	0.99	0.3446
5:18017646:T:C	50	100	1	0.2171
5:18017817:A:G	50	100	1	0.2171
5:18018358:A:C	50	100	1	0.2179
5:18019330:T:C	50	100	0.91	0.01325
5:18019440:A:T	50	100	1	0.2164
5:18019716:C:T	50	100	1	0.2171
5:18020238:G:T	50	100	1	0.2164
5:18020359:A:C	50	100	1	0.03558
5:18020502:A:G	50	100	1	0.2171
5:18020555:T:G	50	100	0.99	0.2444
5:18020836:C:G	50	100	0.99	0.4613
5:18021573:A:G	50	86	0.84	0.04139
5:18021575:A:G	50	98	1	0.03558
5:18021837:C:G	50	100	1	0.2173
5:18021861:C:G	50	100	1	0.2171
5:18021926:G:A	50	100	1	0.2171
5:18021998:G:A	50	100	1	0.05519
5:18022011:T:A	50	100	1	0.2297
5:18022931:T:C	50	100	0.95	0.01707
5:18022938:A:T	50	100	1	0.2289
5:18023141:C:T	50	100	1	0.03522
5:18023183:G:A	50	100	1	0.2289
5:18023799:A:G	50	100	1	0.03522
5:18024061:C:G	50	98	1	0.1917
5:18024109:T:A	50	100	1	0.03522
5:18024490:T:C	50	100	0.99	0.417
5:18024524:C:A	50	100	1	0.2288
5:18024594:A:C	50	100	1	0.01253
5:18024691:A:G	50	100	1	0.2293
5:18024899:A:T	50	100	1	0.2286
5:18024993:T:C	50	100	1	0.05846
5:18025097:A:G	50	100	0.98	0.05882
5:18025264:G:A	50	100	1	0.01398
5:18025508:A:G	50	100	0.99	0.309
5:18025623:G:A	50	100	1	0.2306
5:18025683:T:A	50	100	1	0.2293
5:18025747:A:G	50	100	1	0.2298
5:18026015:T:C	50	100	1	0.2298
5:18026130:A:G	50	96	1	0.04339
5:18026283:G:C	50	100	1	0.2293
5:18026626:C:T	50	100	1	0.23
5:18026868:G:A	50	100	1	0.0158
5:18026887:G:A	50	100	1	0.2291
5:18027188:A:C	50	100	0.99	0.2442
5:18027228:G:A	50	100	0.95	0.03831
5:18027376:A:G	50	100	0.98	0.06264
5:18027701:T:G	50	98	1	0.156
5:18027785:A:G	50	100	1	0.02015
5:18028563:A:T	50	100	1	0.2289
5:18028655:A:G	50	100	1	0.01253
5:18028961:A:G	50	100	1	0.03558
5:18029033:G:T	50	100	1	0.1821
5:18029321:A:C	50	100	1	0.03558
5:18029589:T:A	50	96	1	0.1431
5:18030372:A:G	50	100	1	0.207
5:18030601:C:T	46	100	0.99	0.4156
5:18030700:G:A	50	98	0.99	0.02633
5:18030716:A:G	50	100	0.99	0.2438
5:18030801:C:A	50	98	0.81	0.0158
5:18031657:C:T	50	94	1	0.1422
5:18032399:T:C	50	100	0.99	0.0158
5:18032825:G:A	50	100	0.97	0.3079
5:18033188:A:G	50	100	1	0.1879
5:18034181:C:T	50	98	1	0.1817
5:18034276:A:G	50	90	1	0.2291
5:18034283:C:T	50	90	1	0.2286
5:18034286:G:A	50	90	1	0.2284
5:18034430:T:G	50	100	1	0.02015
5:18034594:T:C	50	100	1	0.03577
5:18035627:G:A	50	100	0.99	0.3074
5:18035790:A:C	50	100	0.91	0.03649
5:18036946:T:C	50	100	1	0.03577
5:18037563:C:T	50	100	0.98	0.3146
5:18037909:C:A	50	100	0.99	0.4345
5:18038142:T:G	50	100	1	0.03558
5:18038625:T:C	50	100	0.99	0.417
5:18038681:C:T	50	100	1	0.03577
5:18039292:G:A	50	100	1	0.2061
5:18039304:G:A	49	100	0.98	0.07807
5:18039346:T:C	50	100	0.94	0.0216
5:18039764:T:C	50	96	0.98	0.03994
5:18039987:C:G	50	100	1	0.4176
5:18040540:T:A	50	100	0.9	0.03686
5:18040541:A:T	50	98	0.87	0.01017
5:18041424:G:T	47	76.6	0.99	0.4528
5:18041428:G:T	45	80	0.99	0.4526
5:18041527:G:T	50	100	0.99	0.3564
5:18041544:T:C	50	100	0.99	0.346
5:18041790:T:C	50	98	0.71	0.02306
5:18043254:G:A	50	100	1	0.02923
5:18043904:A:T	50	100	1	0.1892
5:18044133:C:G	50	100	0.99	0.02033
5:18044253:A:G	50	100	0.99	0.0216
5:18044286:T:C	50	100	0.99	0.01997
5:18045120:A:G	50	100	0.99	0.0138
5:18045770:C:T	50	98	0.77	0.02052
5:18046079:T:C	50	100	0.7	0.01144
5:18046368:T:C	50	98	0.99	0.08061
5:18046709:G:A	50	100	0.99	0.3046
5:18046716:G:A	50	100	0.96	0.06046
5:18047451:G:A	50	100	0.99	0.07571
5:18047727:G:A	50	100	0.98	0.1142
5:18047783:G:A	50	100	0.86	0.01325
5:18048094:C:T	50	100	0.94	0.2235
5:18048503:G:A	50	98	0.73	0.01144
5:18048574:C:T	50	96	0.96	0.3962
5:18049191:C:T	50	100	0.89	0.01344
5:18049790:A:T	50	100	0.72	0.01162
5:18049998:C:T	50	92	0.87	0.3255
5:18050678:A:G	50	88	0.73	0.4083
5:18051015:T:G	50	88	0.73	0.1659
5:18051035:G:T	50	84	0.73	0.3642
5:18051100:G:T	50	100	0.85	0.03195
5:18051483:G:A	50	96	0.88	0.04993
5:18051727:G:A	50	100	0.96	0.02905
5:18051832:T:C	50	100	0.97	0.02905
5:18052252:T:G	50	100	0.94	0.08061
5:18052345:T:A	50	100	1	0.02451
5:18052525:G:A	50	96	0.95	0.3315
5:18052830:G:A	50	98	0.92	0.02524
5:18053118:C:T	50	100	1	0.02905
5:18053621:C:T	50	100	0.98	0.07716
5:18053650:C:T	50	100	1	0.02905
5:18053973:G:A	50	100	1	0.02905
5:18053997:T:C	50	98	0.95	0.1048
5:18054078:T:A	50	100	1	0.02905
5:18054356:G:A	50	100	1	0.02905
5:18054420:C:T	50	98	0.95	0.01979
5:18054454:G:A	50	100	1	0.02905
5:18054549:T:C	50	100	1	0.02923
5:18054586:A:G	50	100	1	0.02905
5:18054790:A:G	50	100	0.96	0.09078
5:18054822:G:T	50	98	0.97	0.08914
5:18054838:C:T	50	100	1	0.02905
5:18054862:C:T	50	100	0.98	0.1186
5:18055271:G:C	50	100	0.98	0.1193
5:18055653:G:A	50	100	0.99	0.1184
5:18055852:T:C	50	100	0.98	0.09023
5:18055855:G:A	50	100	1	0.02669
5:18055856:A:G	50	100	0.98	0.08987
5:18055899:A:T	50	100	1	0.02905
5:18056062:C:A	50	100	0.99	0.09023
5:18056063:A:C	50	100	1	0.02905
5:18056137:T:C	50	100	1	0.02905
5:18056234:C:T	50	100	0.99	0.1193
5:18056352:T:G	50	100	1	0.02905
5:18056660:A:G	50	100	1	0.01325
5:18056666:A:G	50	100	1	0.02905
5:18056702:G:T	50	100	1	0.02905
5:18056776:T:A	48	97.9	0.85	0.07044
5:18056777:T:A	46	97.8	0.84	0.02542
5:18056831:T:G	50	100	1	0.02905
5:18057042:G:A	50	100	0.99	0.1193
5:18057372:C:T	50	100	1	0.02905
5:18057497:A:G	50	96	0.96	0.1149
5:18057612:C:T	50	100	1	0.02905
5:18057638:G:A	50	100	1	0.02905
5:18057998:A:G	50	100	0.96	0.07534
5:18058167:T:C	50	100	0.73	0.02905
5:18058397:G:A	50	100	1	0.02905
5:18059053:T:C	50	100	1	0.02905
5:18059114:T:G	50	100	0.96	0.02923
5:18059133:A:G	50	100	0.96	0.309
5:18059442:C:T	50	100	1	0.02905
5:18059748:A:T	50	100	1	0.02923
5:18059895:G:A	50	100	1	0.02923
5:18060279:C:T	50	98	1	0.08969
5:18060565:C:T	50	100	1	0.02941
5:18060809:G:A	50	100	1	0.02941
5:18060841:C:G	50	100	1	0.02941
5:18060869:G:T	50	98	0.69	0.03086
5:18060873:T:C	50	100	1	0.02941
5:18060901:G:A	50	100	1	0.02941
5:18060947:A:T	50	100	1	0.02941
5:18060987:C:T	50	98	1	0.08987
5:18061236:C:T	49	95.9	1	0.03105
5:18061239:T:C	48	97.9	1	0.08987
5:18061248:T:C	49	95.9	1	0.02941
5:18061249:G:A	49	95.9	1	0.02941
5:18061340:T:C	49	93.9	0.99	0.1198
5:18061448:C:T	49	100	1	0.02996
5:18061478:C:A	50	100	0.96	0.2789
5:18061560:A:C	50	100	0.98	0.07571
5:18061839:G:C	50	100	1	0.1191
5:18061961:G:A	50	100	1	0.02923
5:18062014:T:C	50	100	1	0.02923
5:18062024:G:C	50	100	1	0.08987
5:18062186:C:A	50	100	1	0.1191
5:18062302:G:A	50	100	1	0.1191
5:18062304:C:T	50	100	1	0.02923
5:18062450:G:A	50	96	0.97	0.2743
5:18062788:G:A	50	100	1	0.02923
5:18062855:G:A	50	100	1	0.02923
5:18063235:C:T	50	96	0.97	0.1462
5:18063313:C:T	50	100	0.99	0.01489
5:18063386:C:T	50	100	1	0.08987
5:18063487:G:A	50	100	1	0.02923
5:18063582:A:C	50	100	1	0.1191
5:18063851:C:T	50	100	1	0.1191
5:18063935:G:A	50	100	1	0.1193
5:18063988:G:A	50	100	1	0.1191
5:18064241:G:C	50	100	1	0.1191
5:18064847:A:T	50	100	1	0.01235
5:18064871:T:A	50	100	1	0.1191
5:18065243:C:T	50	100	1	0.1191
5:18065418:T:A	50	100	1	0.1191
5:18065827:T:C	50	100	1	0.1191
5:18066007:A:C	50	100	1	0.1191
5:18066020:T:C	50	100	1	0.1191
5:18066060:T:G	50	100	1	0.1191
5:18066068:T:G	50	100	1	0.1191
5:18066359:T:G	50	100	1	0.1193
5:18066409:G:T	50	100	1	0.02923
5:18066612:T:C	50	98	1	0.1191
5:18066742:C:G	50	100	1	0.1191
5:18066770:G:A	50	100	1	0.1191
5:18066844:T:G	50	98	0.97	0.4005
5:18066991:C:A	49	79.6	0.87	0.3148
5:18066998:C:A	48	93.8	0.69	0.01325
5:18067131:T:A	50	100	1	0.1191
5:18067132:T:A	50	100	1	0.1191
5:18067504:G:A	50	100	1	0.1191
5:18067608:C:T	50	100	1	0.1191
5:18067720:A:G	50	100	0.97	0.0768
5:18067829:G:A	50	100	1	0.1191
5:18067871:T:C	49	100	1	0.1191
5:18067911:C:A	50	98	0.89	0.02142
5:18067912:C:T	50	100	1	0.1191
5:18067994:T:G	50	100	1	0.1191
5:18068026:T:A	50	100	1	0.08987
5:18068129:T:C	50	100	1	0.1191
5:18068185:A:G	50	100	1	0.1191
5:18068225:A:G	50	100	1	0.1191
5:18068233:C:T	50	98	0.97	0.15310000000000001
5:18068323:G:C	50	100	1	0.1191
5:18068490:G:A	50	100	1	0.1189
5:18068628:A:G	50	98	1	0.1187
5:18068684:T:C	50	100	0.98	0.1187
5:18068699:G:A	50	100	1	0.1187
5:18068700:A:T	50	100	1	0.1187
5:18068933:A:G	50	100	1	0.1187
5:18069125:A:G	50	100	1	0.08932
5:18069136:T:C	50	100	1	0.1196
5:18069191:C:T	50	100	1	0.1187
5:18069239:C:G	50	100	1	0.1187
5:18069677:A:G	50	100	1	0.1189
5:18069779:C:T	50	100	1	0.1189
5:18069914:G:T	50	100	1	0.1189
5:18070102:A:G	50	100	1	0.09005
5:18070130:A:G	50	100	1	0.1189
5:18070142:A:G	50	100	1	0.01235
5:18070490:G:A	50	100	1	0.01235
5:18070643:A:G	50	100	1	0.1187
5:18070811:G:A	50	100	1	0.1187
5:18070886:C:A	50	100	1	0.1187
5:18070957:A:G	50	96	0.75	0.02269
5:18070968:A:G	50	100	1	0.02469
5:18071447:G:A	50	92	0.96	0.3682
5:18071564:G:A	50	100	0.97	0.07734
5:18071568:G:A	50	100	1	0.08987
5:18071577:A:G	50	94	0.72	0.03468
5:18072623:G:A	50	100	0.94	0.03341
5:18072890:C:T	50	100	1	0.1187
5:18073334:G:A	50	96	0.94	0.3037
5:18073336:C:G	50	100	1	0.1187
5:18073680:C:T	50	98	1	0.02887
5:18073851:C:T	50	100	1	0.1187
5:18073950:G:A	50	100	1	0.02887
5:18073960:A:T	50	100	0.97	0.07389
5:18073987:G:A	50	100	1	0.02433
5:18074033:G:A	50	100	1	0.1187
5:18074053:G:A	50	100	1	0.02306
5:18074266:T:C	50	98	0.96	0.146
5:18074310:C:T	50	100	1	0.01235
5:18074465:G:A	50	100	1	0.01235
5:18074562:T:C	50	100	1	0.01235
5:18074733:T:C	50	100	1	0.02887
5:18074750:C:T	50	100	1	0.1187
5:18074824:T:C	50	100	1	0.08932
5:18074942:T:A	50	100	1	0.1187
5:18075126:G:A	50	100	1	0.1187
5:18075132:T:C	50	98	0.97	0.2747
5:18075409:G:A	50	100	1	0.1187
5:18075581:C:A	50	98	1	0.1187
5:18075758:G:A	50	98	0.96	0.2758
5:18075794:A:G	50	100	1	0.1187
5:18075870:T:A	49	98	0.79	0.02814
5:18076098:C:T	50	98	0.9	0.08824
5:18076137:A:G	50	100	1	0.1189
5:18076218:T:C	50	100	1	0.1187
5:18076604:C:T	50	100	1	0.1184
5:18077019:C:T	50	100	1	0.1187
5:18077308:T:G	50	98	0.98	0.1142
5:18077510:T:G	50	100	0.98	0.1191
5:18077605:T:G	50	100	1	0.1187
5:18077744:C:T	50	100	0.92	0.02687
5:18078062:A:G	50	100	0.76	0.02397
5:18078128:G:A	50	100	1	0.07716
5:18078594:C:A	50	96	0.75	0.03486
5:18078670:G:C	50	100	0.76	0.01489
5:18078706:A:G	50	100	0.98	0.1917
5:18079204:C:A	50	100	1	0.08951
5:18079261:G:A	50	100	1	0.1184
5:18079402:T:C	50	98	0.95	0.01507
5:18079519:T:C	50	100	1	0.08914
5:18079657:G:A	49	100	0.85	0.02487
5:18079789:G:C	50	98	0.96	0.07262
5:18080343:T:C	50	100	1	0.09023
5:18080371:C:A	50	100	1	0.09023
5:18080494:A:G	50	100	1	0.09023
5:18080894:T:C	50	100	0.99	0.09041
5:18080902:C:T	50	100	0.98	0.02306
5:18080903:G:T	50	100	0.99	0.09096
5:18080921:A:G	50	100	0.95	0.09096
5:18080946:G:A	50	96	0.95	0.3773
5:18081234:T:C	50	100	0.99	0.1196
5:18081401:C:T	50	100	0.99	0.09005
5:18081850:T:A	50	100	0.99	0.07879
5:18082126:G:A	50	100	0.99	0.0906
5:18082803:A:G	49	100	0.99	0.09096
5:18083624:G:T	50	94	0.89	0.08388
5:18083669:G:A	50	100	0.86	0.01035
5:18083860:C:A	50	98	0.9	0.1202
5:18084641:G:C	50	98	1	0.01616
5:18084655:A:G	50	98	0.89	0.1011
5:18085352:A:G	50	100	0.93	0.03649
5:18085652:G:A	50	98	0.97	0.1652
5:18085667:G:C	50	100	0.98	0.01362
5:18085846:C:T	50	100	1	0.02106
5:18085850:A:C	50	100	1	0.01398
5:18086375:T:A	50	98	0.89	0.04176
5:18086411:G:A	50	100	0.98	0.4528
5:18087124:T:C	50	100	0.99	0.1156
5:18087362:T:C	50	98	1	0.01543
5:18087378:T:A	50	100	0.98	0.4548
5:18087379:T:C	50	100	0.98	0.4599
5:18087496:G:A	50	98	0.84	0.02778
5:18087499:T:G	50	100	0.98	0.09205
5:18087573:A:T	50	98	0.84	0.02778
5:18087596:T:G	49	98	1	0.03613
5:18088113:C:T	50	100	1	0.01271
5:18088259:T:G	50	100	1	0.01271
5:18088568:C:T	50	100	0.99	0.1639
5:18088724:A:G	50	100	1	0.02179
5:18088941:T:C	50	100	0.99	0.1447
5:18088977:A:G	50	100	0.94	0.03032
5:18089542:T:C	50	100	0.99	0.4533
5:18090403:A:G	50	100	1	0.01979
5:18090766:A:G	50	100	1	0.01271
5:18090990:A:C	50	100	1	0.1451
5:18091323:T:C	50	98	0.9	0.04684
5:18091862:C:T	50	98	0.72	0.01071
5:18092115:A:G	50	100	1	0.124
5:18092158:A:G	50	100	0.98	0.07135
5:18092180:A:G	50	100	0.98	0.07135
5:18092192:C:T	50	98	1	0.4904
5:18092315:G:A	50	100	1	0.1451
5:18092355:C:T	50	100	1	0.04012
5:18092502:A:T	50	100	1	0.4334
5:18093494:G:A	50	100	0.99	0.3101
5:18093653:G:A	50	100	1	0.01634
5:18093932:A:G	50	100	0.98	0.4537
5:18093961:G:A	50	100	0.99	0.01906
5:18095295:C:T	50	100	0.93	0.0463
5:18095435:G:C	50	100	0.99	0.4775
5:18095477:A:T	50	100	0.99	0.4773
5:18095571:C:T	50	100	1	0.441
5:18095593:A:C	50	100	1	0.4782
5:18095767:G:A	50	98	0.99	0.3775
5:18095950:A:T	50	100	0.98	0.05955
5:18096045:C:T	50	100	0.96	0.03831
5:18096118:C:A	50	98	1	0.3902
5:18096498:A:G	50	100	0.98	0.08424
5:18096621:T:A	50	100	1	0.0167
5:18096796:C:T	46	95.7	0.97	0.3753
5:18097093:T:G	50	98	0.92	0.01471
5:18097126:C:T	35	100	0.99	0.3785
5:18097156:T:C	50	98	1	0.01271
5:18097158:A:G	50	98	1	0.01271
5:18097159:A:G	50	98	1	0.01271
5:18097160:T:G	50	98	1	0.01271
5:18097199:G:T	38	97.4	1	0.3635
5:18097577:T:C	50	100	0.99	0.1445
5:18097580:T:C	50	100	0.99	0.1445
5:18097643:A:G	50	100	0.99	0.3635
5:18097750:C:T	50	100	1	0.4103
5:18097903:G:T	50	100	0.98	0.03032
5:18097952:G:C	49	100	1	0.03722
5:18098095:T:C	50	100	0.99	0.1501
5:18098105:C:T	50	100	1	0.3453
5:18098283:T:A	50	100	1	0.4092
5:18098313:A:G	50	100	1	0.3653
5:18098384:C:T	50	100	0.98	0.08206
5:18098504:A:G	50	100	1	0.3455
5:18098568:G:A	50	100	1	0.04339
5:18098952:G:A	50	100	1	0.4078
5:18098983:A:G	50	100	1	0.01688
5:18099196:A:G	50	100	1	0.03722
5:18099222:C:T	50	100	1	0.3459
5:18099657:T:C	50	100	0.99	0.3039
5:18099809:A:T	50	98	0.92	0.0118
5:18100204:C:T	50	100	1	0.02033
5:18100205:T:G	50	100	1	0.02033
5:18100525:T:A	50	100	1	0.03032
5:18100832:C:A	50	100	1	0.3457
5:18100970:A:G	50	100	0.99	0.1456
5:18101533:A:C	50	100	1	0.346
5:18101687:C:T	50	100	0.99	0.2061
5:18101895:A:T	50	100	1	0.3041
5:18101967:A:G	50	100	1	0.305
5:18102053:A:G	50	100	1	0.02033
5:18102471:A:C	50	100	1	0.04321
5:18102837:G:A	50	100	1	0.01271
5:18103278:A:G	50	100	1	0.3613
5:18103513:A:C	50	100	1	0.3555
5:18103612:G:A	50	100	1	0.3045
5:18103709:T:C	50	100	0.93	0.01452
5:18103738:G:A	49	100	1	0.3637
5:18103750:C:G	49	100	1	0.3577
5:18103957:G:A	50	100	0.99	0.08569
5:18104092:G:T	50	100	1	0.04666
5:18104418:A:C	50	100	1	0.01271
5:18104655:C:T	50	100	1	0.3048
5:18104808:G:T	50	100	1	0.0305
5:18104819:G:C	50	100	1	0.04303
5:18104888:T:G	50	100	0.98	0.08188
5:18104918:A:G	50	100	1	0.04339
5:18105216:T:C	50	100	0.99	0.3613
5:18105232:C:A	50	100	1	0.01271
5:18105315:A:T	50	100	1	0.3046
5:18105317:T:G	50	100	0.99	0.1474
5:18105367:G:A	50	100	1	0.3635
5:18105541:G:A	50	100	0.99	0.1447
5:18106445:C:T	50	100	1	0.3615
5:18106449:A:G	50	98	1	0.3448
5:18106981:A:G	50	100	0.96	0.01253
5:18107218:T:A	50	100	1	0.3123
5:18107220:T:C	50	100	1	0.02324
5:18107390:C:T	50	100	0.99	0.1491
5:18107518:A:G	50	100	1	0.2985
5:18107747:G:A	50	100	1	0.04884
5:18107763:C:G	50	100	1	0.3562
5:18107812:G:A	50	100	1	0.3589
5:18108038:C:T	50	100	1	0.02324
5:18108054:C:T	50	100	1	0.02052
5:18108614:T:A	50	100	0.99	0.01924
5:18108723:T:A	50	100	1	0.3495
5:18109030:C:T	50	100	1	0.03776
5:18109031:G:A	50	100	1	0.3528
5:18109446:T:C	50	100	0.98	0.05701
5:18109875:G:C	50	100	1	0.0492
5:18110874:T:C	50	98	0.99	0.1883
5:18110968:G:A	50	100	1	0.3537
5:18110982:G:A	50	100	1	0.3537
5:18111188:G:C	50	100	1	0.01253
5:18111582:G:A	50	100	0.99	0.02015
5:18111644:G:A	50	100	0.92	0.01507
5:18111788:T:A	50	100	1	0.02796
5:18112428:A:G	50	100	0.94	0.04884
5:18112624:C:A	50	100	1	0.02033
5:18112924:C:A	50	100	0.99	0.1521
5:18113234:A:C	50	100	0.99	0.0837
5:18113293:C:T	50	100	0.99	0.01126
5:18113315:G:A	50	100	1	0.01035
5:18113464:G:A	50	100	1	0.0207
5:18113503:C:T	50	100	1	0.0374
5:18113985:A:G	50	100	1	0.3538
5:18114059:C:T	50	100	0.99	0.04121
5:18114417:C:T	50	100	1	0.02033
5:18114636:T:G	50	100	1	0.01271
5:18114685:C:T	50	100	1	0.02033
5:18114951:A:G	50	98	0.97	0.2282
5:18115512:A:G	50	100	1	0.01253
5:18115555:G:C	50	100	1	0.3497
5:18115946:G:A	50	98	0.98	0.1886
5:18116220:C:T	50	100	1	0.02215
5:18116268:C:T	50	100	1	0.01743
5:18116831:T:C	50	100	1	0.3566
5:18116858:G:A	50	100	1	0.1089
5:18116925:G:A	50	98	0.87	0.0423
5:18117275:T:G	50	100	1	0.06718
5:18117422:A:G	50	100	1	0.03813
5:18117607:A:T	50	100	1	0.03141
5:18117610:A:T	50	100	0.99	0.1046
5:18117796:T:C	50	100	0.99	0.04375
5:18118196:A:C	50	100	0.99	0.3504
5:18118774:A:T	50	100	0.99	0.3751
5:18119015:G:A	50	96	0.94	0.0719
5:18119171:C:A	50	100	0.99	0.3802
5:18119443:A:G	50	98	0.98	0.3134
5:18119453:C:T	50	100	1	0.02723
5:18119537:T:C	50	100	0.98	0.01543
5:18119572:C:T	50	100	0.92	0.01761
5:18119645:T:C	50	100	0.98	0.0285
5:18119785:G:C	50	100	0.97	0.2451
5:18119835:T:C	50	100	0.94	0.1077
5:18119859:G:A	50	100	0.97	0.3834
5:18120300:C:T	50	100	0.99	0.01235
5:18120380:C:A	50	100	0.98	0.1912
5:18120439:A:G	50	100	0.98	0.4503
5:18120452:C:T	50	100	0.98	0.1267
5:18120762:A:G	50	100	0.98	0.128
5:18120770:C:T	50	100	0.98	0.4521
5:18121100:C:T	50	100	0.93	0.0167
5:18121125:T:C	50	100	1	0.1331
5:18121447:A:T	50	100	0.96	0.02015
5:18121449:A:G	50	96	0.94	0.04702
5:18121600:T:C	50	100	0.98	0.3183
5:18121624:G:A	50	98	0.93	0.01416
5:18121721:C:A	50	100	0.96	0.05864
5:18122018:C:T	50	100	0.98	0.07371
5:18122082:C:G	50	100	0.99	0.2202
5:18122114:A:C	50	100	0.98	0.3181
5:18122165:A:C	50	100	0.98	0.3181
5:18122169:T:C	50	100	0.98	0.3181
5:18122356:G:A	50	100	0.99	0.01053
5:18122672:A:T	50	100	0.99	0.3588
5:18122785:T:C	50	100	1	0.1333
5:18123125:C:T	50	100	1	0.1333
5:18123126:A:G	50	100	1	0.1333
5:18123226:C:G	50	100	1	0.02778
5:18123233:A:G	50	98	0.98	0.09205
5:18123577:T:G	50	100	1	0.01634
5:18123838:A:C	50	100	1	0.3598
5:18123968:C:T	50	100	1	0.3578
5:18124014:A:G	50	100	1	0.4533
5:18124102:A:T	50	100	1	0.1868
5:18124194:C:A	50	100	1	0.1892
5:18124217:T:A	50	100	0.96	0.05919
5:18124312:C:G	50	100	0.96	0.01979
5:18124551:T:C	50	100	0.98	0.07498
5:18124917:G:A	50	100	0.98	0.07426
5:18124949:C:T	50	100	1	0.3577
5:18125316:A:G	50	98	1	0.4524
5:18125490:G:A	50	100	1	0.3586
5:18125917:A:G	50	100	0.99	0.01307
5:18125981:A:C	50	100	0.93	0.01779
5:18126135:A:G	50	100	1	0.3584
5:18126387:A:G	50	100	0.99	0.01235
5:18127169:A:G	50	100	0.92	0.01071
5:18127237:A:G	50	100	0.95	0.01979
5:18127335:A:G	50	100	0.98	0.3183
5:18127350:T:C	50	100	0.98	0.0207
5:18127698:G:T	50	100	0.99	0.4506
5:18127925:C:T	50	100	0.97	0.2191
5:18127996:C:G	50	100	0.95	0.07371
5:18128376:C:G	50	100	0.98	0.1294
5:18128414:G:A	50	100	0.99	0.01235
5:18128442:G:A	50	100	0.96	0.3179
5:18128455:A:G	50	100	0.99	0.0207
5:18128581:A:G	50	98	0.98	0.4515
5:18129143:A:G	50	100	0.99	0.04267
5:18129156:T:C	50	100	0.95	0.04648
5:18129696:G:A	50	100	0.94	0.2373
5:18130933:G:A	50	100	0.99	0.3273
5:18131244:T:C	50	100	0.99	0.228
5:18131270:C:T	50	100	0.99	0.3731
5:18131510:C:T	50	100	1	0.3273
5:18131646:C:A	50	100	0.99	0.3268
5:18131710:G:A	50	100	1	0.3785
5:18131837:G:C	50	100	0.99	0.05192
5:18131916:A:T	50	100	0.99	0.3272
5:18132305:T:C	50	100	1	0.3272
5:18132447:T:C	50	100	0.98	0.05628
5:18132728:T:C	50	100	0.99	0.08606
5:18133125:T:A	50	100	1	0.3268
5:18133223:C:T	50	100	1	0.3765
5:18133401:T:C	50	100	1	0.3268
5:18133610:T:C	50	100	1	0.3268
5:18133770:A:C	50	100	1	0.1959
5:18133919:C:T	50	98	0.95	0.04993
5:18134048:T:C	50	100	1	0.3718
5:18134159:T:G	50	100	1	0.3459
5:18134195:C:T	50	100	1	0.0236
5:18134571:T:C	50	100	1	0.02197
5:18134606:G:A	50	100	1	0.346
5:18134638:T:G	50	100	0.98	0.2144
5:18134863:A:C	50	100	1	0.346
5:18135015:C:A	50	100	1	0.01979
5:18135751:A:G	50	100	1	0.02215
5:18136026:G:A	50	98	1	0.3735
5:18136790:C:T	50	100	1	0.3268
5:18137106:C:A	50	98	0.98	0.03903
5:18137627:C:A	50	100	1	0.3264
5:18137750:G:A	50	100	1	0.02215
5:18138227:G:A	50	100	1	0.3733
5:18138327:C:T	50	100	1	0.327
5:18138616:G:A	50	100	0.99	0.08515
5:18138622:G:A	50	100	1	0.02378
5:18138930:A:G	50	100	1	0.3266
5:18138984:G:C	50	100	0.99	0.05065
5:18139124:T:C	50	100	1	0.3722
5:18139159:G:T	50	98	0.93	0.1334
5:18139951:T:C	50	100	1	0.3733
5:18140184:T:A	50	100	1	0.01924
5:18140439:G:T	50	98	0.99	0.3288
5:18140568:G:A	50	100	0.99	0.3627
5:18141158:T:C	50	100	0.99	0.2297
5:18141227:T:C	50	100	1	0.3266
5:18141273:C:G	50	100	1	0.3725
5:18141301:A:C	50	100	1	0.02197
5:18141639:A:C	50	100	0.98	0.0394
5:18141834:A:C	50	100	1	0.1547
5:18141913:G:A	50	100	0.99	0.1055
5:18142233:T:C	50	100	0.98	0.03722
5:18142274:G:T	50	100	0.96	0.0512
5:18142414:C:T	50	100	0.87	0.01598
5:18142449:C:G	50	100	0.99	0.3733
5:18143351:G:T	50	100	0.98	0.03903
5:18143432:G:A	50	100	1	0.2725
5:18143542:A:G	50	100	1	0.02378
5:18143568:A:G	50	100	1	0.3991
5:18143949:C:T	50	100	0.88	0.01834
5:18143974:C:T	50	100	1	0.02378
5:18144100:A:G	50	100	1	0.01107
5:18144175:A:G	50	100	0.98	0.03686
5:18144248:T:C	50	100	1	0.01198
5:18144319:A:G	50	100	1	0.2298
5:18144825:G:T	50	100	1	0.2732
5:18144959:A:C	50	100	1	0.01888
5:18145170:A:G	50	100	1	0.2725
5:18145939:A:G	50	100	1	0.2725
5:18146092:T:G	50	100	1	0.2721
5:18146269:C:A	50	100	1	0.2721
5:18146334:C:T	50	100	1	0.2721
5:18146596:C:A	50	100	0.9	0.03123
5:18146798:T:C	50	100	1	0.1725
5:18147109:T:C	50	100	1	0.2732
5:18147143:T:C	50	100	0.99	0.2295
5:18147294:T:C	50	100	1	0.2736
5:18147485:G:T	50	100	0.96	0.05901
5:18147754:C:A	50	100	1	0.1964
5:18148064:C:A	50	100	1	0.05356
5:18148210:T:G	50	100	1	0.02397
5:18148218:T:C	50	100	1	0.05047
5:18148245:T:C	50	100	0.99	0.2358
5:18148413:A:G	50	100	1	0.372
5:18148916:C:T	50	100	0.99	0.2725
5:18149072:C:T	50	100	0.99	0.2727
5:18149076:G:A	50	100	1	0.3261
5:18149788:A:G	50	100	0.97	0.0158
5:18149846:C:T	50	100	1	0.01888
5:18150109:T:A	50	98	0.99	0.0187
5:18150110:A:T	50	100	0.99	0.2656
5:18150134:T:G	50	100	0.92	0.0394
5:18150218:A:G	50	100	1	0.05192
5:18150257:A:G	50	100	0.99	0.3727
5:18150374:T:A	50	100	1	0.01398
5:18150973:C:A	50	100	1	0.05192
5:18151326:G:A	50	100	1	0.02397
5:18151579:C:T	50	100	1	0.01924
5:18151891:C:T	50	100	0.99	0.0394
5:18152068:A:G	50	98	1	0.3319
5:18152122:T:C	50	100	1	0.05192
5:18152542:C:G	50	96	0.99	0.2738
5:18152543:C:G	50	98	1	0.06046
5:18152551:C:T	49	93.9	0.99	0.1327
5:18152573:C:T	50	100	0.98	0.07462
5:18153463:A:C	50	100	0.99	0.272
5:18153621:T:C	50	100	1	0.3381
5:18153634:C:T	50	100	0.98	0.1957
5:18153983:C:T	50	98	0.88	0.03341
5:18154344:C:T	50	100	1	0.3381
5:18154468:G:A	50	100	0.99	0.2711
5:18154472:C:T	50	100	0.99	0.2716
5:18154863:T:C	50	100	1	0.05174
5:18154946:T:C	50	98	0.98	0.0187
5:18155437:G:T	50	100	1	0.05174
5:18155457:G:C	50	100	1	0.05192
5:18155464:G:A	50	98	0.98	0.0285
5:18156126:G:A	50	100	1	0.01071
5:18156210:C:T	50	100	0.99	0.09441
5:18156422:C:A	50	100	1	0.05846
5:18156992:T:C	48	100	1	0.05192
5:18157468:A:G	50	100	1	0.1327
5:18157507:G:A	50	100	0.97	0.03758
5:18158013:A:G	50	100	1	0.1747
5:18158311:G:A	50	100	1	0.05229
5:18158509:G:C	50	100	0.99	0.2166
5:18159554:A:G	50	100	0.94	0.01216
5:18159727:T:C	50	100	0.99	0.1293
5:18160171:A:G	50	100	0.99	0.2908
5:18160185:A:G	50	98	1	0.02142
5:18160364:G:A	50	100	1	0.3504
5:18160477:A:G	50	100	1	0.3509
5:18160672:C:A	50	100	1	0.01452
5:18160698:G:T	50	100	1	0.01434
5:18160806:A:G	50	100	0.96	0.04212
5:18161869:C:T	50	100	1	0.01434
5:18162002:G:A	50	100	0.99	0.3092
5:18162291:G:A	50	100	0.99	0.2542
5:18162341:G:C	50	100	1	0.35
5:18162412:T:C	50	100	0.99	0.3108
5:18162562:A:G	50	98	0.99	0.2774
5:18162585:G:A	50	100	0.99	0.3101
5:18162889:G:A	50	100	1	0.02088
5:18163485:C:T	50	100	1	0.2066
5:18163892:T:C	50	100	1	0.02088
5:18164236:G:A	49	100	0.99	0.3655
5:18164568:T:C	50	100	1	0.3243
5:18165602:C:A	50	100	1	0.3237
5:18165851:G:C	50	100	1	0.04212
5:18166015:G:T	50	100	0.95	0.02651
5:18166058:C:A	50	100	1	0.01452
5:18166070:T:C	50	100	1	0.2028
5:18166215:G:A	50	100	1	0.01452
5:18166470:G:T	50	100	1	0.01452
5:18166513:A:G	50	100	1	0.3255
5:18166772:T:C	50	100	1	0.2033
5:18167117:C:T	50	100	1	0.1957
5:18167127:G:T	50	100	0.99	0.3092
5:18167467:C:G	50	100	1	0.02088
5:18167590:A:C	50	100	1	0.01452
5:18167639:C:T	50	100	1	0.1167
5:18167883:T:G	50	98	1	0.01797
5:18168036:C:T	50	100	1	0.04194
5:18168207:A:G	50	100	0.95	0.02887
5:18168373:C:T	50	100	0.99	0.3646
5:18168447:A:G	50	100	1	0.3257
5:18168659:G:A	50	100	0.99	0.2509
5:18168836:A:G	50	100	1	0.3253
5:18168984:A:G	50	100	1	0.3255
5:18169165:T:G	50	100	1	0.01452
5:18169354:T:C	50	100	1	0.2064
5:18169397:A:G	50	100	1	0.3252
5:18169433:C:T	50	100	1	0.02088
5:18169434:A:G	50	100	0.99	0.3653
5:18169631:A:C	50	100	0.99	0.3662
5:18169680:C:A	50	100	1	0.3235
5:18169923:T:C	50	100	1	0.3243
5:18170187:A:G	50	100	1	0.04666
5:18170272:G:A	50	100	0.99	0.3184
5:18170288:C:T	50	100	1	0.3237
5:18170398:C:T	50	100	1	0.04666
5:18170673:C:T	50	100	0.99	0.2311
5:18170763:C:T	50	100	1	0.02088
5:18170898:C:T	50	100	1	0.3243
5:18170977:C:T	50	100	1	0.3233
5:18170987:C:A	50	98	1	0.03214
5:18171046:A:G	50	98	1	0.03214
5:18171295:A:G	50	100	0.99	0.2516
5:18171530:A:C	50	100	1	0.2268
5:18171609:A:T	50	100	1	0.1162
5:18172026:T:C	50	100	0.98	0.1333
5:18172349:T:C	50	100	0.96	0.07625
5:18172931:T:G	50	100	0.98	0.02124
5:18173060:C:T	50	100	0.99	0.1665
5:18173158:G:T	50	100	0.99	0.05646
5:18173563:C:T	50	100	0.99	0.2707
5:18173686:T:C	50	100	1	0.498
5:18173719:G:C	50	100	1	0.02052
5:18173959:G:A	50	100	1	0.2827
5:18174251:A:G	50	100	1	0.02578
5:18174468:C:T	50	100	1	0.0256
5:18174566:A:G	50	100	0.99	0.1823
5:18174716:T:C	50	100	1	0.0561
5:18174874:A:C	50	100	1	0.4753
5:18174933:T:C	50	100	1	0.02578
5:18174959:C:A	50	100	1	0.061
5:18174966:A:G	50	100	1	0.01289
5:18175189:T:A	50	100	1	0.02596
5:18175677:T:C	50	100	0.99	0.2427
5:18175712:G:A	50	100	1	0.02052
5:18175986:A:G	50	100	1	0.2682
5:18176428:C:T	50	100	1	0.05356
5:18176474:A:G	50	100	1	0.2916
5:18176710:C:T	50	100	1	0.02033
5:18176791:T:G	50	100	1	0.02542
5:18176839:G:C	50	100	1	0.1707
5:18177143:C:T	50	100	1	0.4797
5:18177535:T:G	50	100	1	0.02033
5:18177777:A:T	50	100	0.92	0.0167
5:18177989:A:T	50	100	1	0.1707
5:18178048:G:A	50	100	1	0.02578
5:18178087:T:G	50	100	1	0.1881
5:18178110:C:T	50	100	1	0.0256
5:18178116:T:C	50	100	1	0.2916
5:18178280:G:A	50	100	1	0.1707
5:18178894:C:G	50	98	1	0.2442
5:18178915:C:T	50	100	1	0.02687
5:18179063:C:A	50	100	1	0.02033
5:18179124:A:G	50	100	1	0.27
5:18179176:C:T	50	100	1	0.04049
5:18179393:T:C	50	98	0.99	0.09314
5:18179403:A:T	49	98	0.76	0.06645
5:18179641:T:G	50	100	1	0.01507
5:18179677:T:C	50	100	1	0.02542
5:18179908:C:T	50	100	1	0.2159
5:18180015:C:A	50	100	1	0.1589
5:18180305:A:G	50	100	1	0.01598
5:18180314:G:A	50	98	1	0.02887
5:18180446:T:G	50	100	1	0.2918
5:18180811:T:C	50	100	1	0.4789
5:18181392:C:A	50	100	1	0.06064
5:18181537:C:T	50	100	1	0.01017
5:18181597:C:G	50	98	0.96	0.01598
5:18181950:T:C	50	100	1	0.2687
5:18182058:G:A	50	100	0.99	0.2683
5:18182469:T:C	50	100	1	0.01616
5:18182481:G:A	50	100	0.83	0.01561
5:18183219:G:A	50	100	1	0.02415
5:18183282:C:T	49	100	1	0.02415
5:18183401:C:T	50	100	1	0.02015
5:18184062:C:A	50	100	1	0.02397
5:18184097:C:A	50	100	0.96	0.01616
5:18184115:T:G	50	96	0.99	0.2894
5:18184900:C:T	50	100	1	0.05664
5:18185003:C:T	50	100	1	0.06173
5:18185133:T:G	50	100	1	0.167
5:18185300:T:A	50	100	1	0.02015
5:18185327:C:T	50	100	1	0.1672
5:18185372:C:T	50	100	0.99	0.02433
5:18185482:G:T	49	100	1	0.05664
5:18185510:G:A	47	97.9	1	0.4995
5:18185517:G:A	50	100	1	0.02015
5:18185596:C:T	50	96	1	0.163
5:18185723:A:G	50	100	1	0.2469
5:18185799:C:T	50	100	1	0.02397
5:18185950:A:C	50	100	1	0.01616
5:18186020:T:G	50	100	1	0.02015
5:18186023:A:G	50	100	1	0.2195
5:18186619:A:T	50	100	1	0.2702
5:18186704:C:T	50	100	0.97	0.01216
5:18186845:T:C	50	100	0.99	0.2696
5:18186848:G:A	50	100	1	0.2455
5:18186948:T:A	50	100	1	0.01598
5:18187168:C:G	50	100	1	0.4764
5:18187298:A:G	50	100	1	0.02088
5:18187634:A:G	50	100	1	0.4766
5:18187716:A:G	50	100	1	0.05628
5:18188142:T:C	50	100	1	0.01598
5:18188219:C:T	50	98	1	0.2934
5:18188247:C:G	50	100	1	0.2707
5:18188382:A:G	50	100	1	0.2707
5:18188560:G:A	48	95.8	1	0.1667
5:18188748:T:A	49	100	0.99	0.06191
5:18188988:C:G	50	100	1	0.1667
5:18189501:A:G	50	100	1	0.01452
5:18189610:G:C	50	100	1	0.02088
5:18189657:T:C	50	100	1	0.02796
5:18189667:G:A	50	100	1	0.2705
5:18189784:G:A	50	100	0.97	0.06155
5:18189860:T:C	50	100	1	0.2709
5:18189919:A:G	50	100	1	0.2712
5:18189991:C:T	49	100	0.99	0.2711
5:18189993:C:T	50	100	1	0.01126
5:18190021:G:A	50	98	1	0.2707
5:18190111:C:G	50	100	1	0.06155
5:18190124:C:A	50	100	1	0.02487
5:18190201:G:T	50	100	1	0.01598
5:18190439:G:T	50	100	1	0.02088
5:18190509:T:C	50	100	0.99	0.1841
5:18190517:T:A	50	100	1	0.09949
5:18190630:G:A	50	100	0.99	0.2511
5:18191151:C:G	50	100	0.99	0.2941
5:18191408:T:A	50	100	1	0.09368
5:18191764:A:C	50	100	1	0.02106
5:18192053:G:A	50	100	0.99	0.2496
5:18192068:G:A	50	100	1	0.1147
5:18192329:A:G	50	100	0.84	0.01616
5:18192472:A:G	50	100	1	0.2712
5:18193233:T:G	50	100	1	0.02796
5:18193305:A:G	50	100	1	0.02796
5:18193487:T:C	50	98	1	0.2464
5:18193500:T:C	50	100	1	0.01616
5:18193660:T:G	50	100	1	0.01126
5:18193716:T:A	50	100	1	0.01398
5:18193755:G:C	50	100	0.95	0.03322
5:18193817:T:C	50	100	1	0.293
5:18193840:A:G	49	100	1	0.01598
5:18193952:G:T	50	100	1	0.01053
5:18193982:T:G	50	100	1	0.01035
5:18194079:G:A	50	100	1	0.1832
5:18194118:A:G	50	100	1	0.1905
5:18194254:A:G	50	100	1	0.2928
5:18194381:C:T	50	100	1	0.05338
5:18194521:G:A	50	98	0.96	0.04466
5:18194559:G:A	50	100	1	0.06155
5:18194579:C:G	50	100	1	0.01598
5:18194814:A:G	50	100	1	0.02487
5:18195026:A:G	50	100	1	0.01616
5:18195148:G:T	50	100	1	0.02487
5:18195331:A:G	50	100	1	0.1841
5:18195441:G:A	50	100	1	0.02088
5:18195442:T:C	50	100	1	0.2834
5:18195749:A:G	50	100	1	0.2184
5:18195916:A:G	50	100	1	0.02487
5:18195925:A:C	50	100	1	0.02505
5:18195929:C:T	50	100	1	0.279
5:18196123:G:C	50	100	1	0.2429
5:18196724:T:C	50	100	0.94	0.02687
5:18196944:C:T	50	100	1	0.05338
5:18197000:C:A	50	100	1	0.02088
5:18197231:C:T	50	100	1	0.02487
5:18197501:C:T	50	100	1	0.279
5:18197671:G:A	50	100	1	0.01561
5:18197825:T:C	50	100	1	0.02796
5:18197888:A:G	50	100	1	0.2834
5:18198060:C:G	50	100	1	0.2433
5:18198097:G:C	50	100	1	0.1841
5:18198241:G:A	50	100	1	0.06118
5:18198247:C:T	50	100	1	0.02142
5:18198250:A:T	50	100	1	0.2832
5:18198257:G:T	50	100	1	0.02505
5:18198462:C:T	50	100	1	0.02796
5:18198576:C:T	50	100	1	0.159
5:18198726:A:G	50	100	1	0.04067
5:18198825:A:C	50	100	1	0.2825
5:18198931:C:G	50	100	1	0.04031
5:18198978:T:C	50	100	1	0.0256
5:18199240:G:A	50	100	1	0.05338
5:18199349:T:C	50	100	1	0.4762
5:18199550:G:C	50	100	1	0.01126
5:18199585:A:G	50	100	1	0.2938
5:18199616:C:A	50	100	1	0.4985
5:18199994:T:A	50	98	0.91	0.04357
5:18200197:C:T	50	100	1	0.01543
5:18200239:T:C	50	100	1	0.02524
5:18200270:T:C	50	100	1	0.476
5:18200367:A:G	50	100	1	0.02524
5:18200408:G:A	50	100	1	0.06663
5:18200744:T:C	50	100	1	0.185
5:18200892:A:T	50	100	1	0.09423
5:18201035:T:C	50	100	1	0.02524
5:18201306:T:C	50	100	1	0.2687
5:18201389:T:C	50	100	1	0.02524
5:18201433:A:G	50	100	0.98	0.02124
5:18202483:C:A	50	100	1	0.03994
5:18202649:A:G	50	100	1	0.2184
5:18203266:A:C	50	100	1	0.2055
5:18203470:G:A	50	98	1	0.06137
5:18203510:T:G	50	100	1	0.1679
5:18204406:C:T	50	100	1	0.01543
5:18204529:G:A	50	98	1	0.1848
5:18204544:T:C	50	100	1	0.4753
5:18204672:C:T	50	100	1	0.1901
5:18204867:A:G	50	100	1	0.1823
5:18204964:G:T	50	100	1	0.01543
5:18204998:T:A	50	100	1	0.4993
5:18205128:A:T	50	100	1	0.02778
5:18205213:C:T	50	100	1	0.2179
5:18205313:T:C	50	100	1	0.02124
5:18205406:T:C	50	100	1	0.1692
5:18205674:G:T	50	100	0.78	0.01416
5:18205739:T:C	50	100	1	0.1681
5:18205747:T:G	50	100	1	0.185
5:18206167:A:T	50	100	1	0.218
5:18206251:C:G	50	100	1	0.2429
5:18206425:C:G	50	100	1	0.02106
5:18206676:G:A	50	98	0.92	0.01434
5:18206745:G:A	50	100	0.91	0.02469
5:18206807:C:T	50	100	1	0.01017
5:18206893:A:G	50	100	1	0.2433
5:18207095:T:C	50	100	1	0.4744
5:18207238:A:G	50	100	1	0.05592
5:18207382:A:G	50	100	1	0.01598
5:18208084:T:C	50	100	1	0.01452
5:18208155:C:T	50	98	1	0.3411
5:18208221:G:A	50	98	1	0.2431
5:18208314:C:T	50	100	1	0.02469
5:18208533:C:T	50	100	0.99	0.183
5:18209126:A:G	50	100	1	0.01634
5:18209145:C:T	50	100	1	0.01598
5:18209347:G:A	50	100	0.99	0.04067
5:18209491:A:G	50	98	1	0.2431
5:18209803:T:C	44	95.5	1	0.291
5:18209804:G:T	49	100	1	0.01598
5:18209805:C:T	47	100	0.92	0.01144
5:18209806:G:A	47	93.6	1	0.1681
5:18209868:G:A	50	100	1	0.02578
5:18210073:T:C	49	100	1	0.2912
5:18210199:T:G	50	100	1	0.06318
5:18210215:C:T	50	100	1	0.04085
5:18210718:G:T	50	100	1	0.061
5:18210808:C:T	50	100	1	0.3411
5:18211109:T:C	50	100	1	0.0561
5:18211210:C:A	50	100	1	0.01598
5:18211506:T:C	50	100	1	0.06354
5:18211872:A:G	50	100	1	0.01598
5:18211991:G:A	50	100	1	0.0207
5:18212019:G:C	50	100	1	0.1823
5:18212129:C:T	50	100	1	0.09731
5:18212245:A:C	50	100	1	0.05356
5:18212358:G:A	50	100	1	0.02469
5:18212384:T:G	50	100	1	0.2908
5:18212732:G:T	50	100	1	0.0207
5:18212809:A:T	50	100	1	0.183
5:18212879:A:T	50	100	1	0.2182
5:18213280:G:A	50	100	1	0.01598
5:18213324:G:A	50	100	1	0.2179
5:18214092:A:G	50	100	1	0.1679
5:18214154:C:A	50	100	0.9	0.01616
5:18214555:G:T	50	100	1	0.01598
5:18214560:G:T	50	100	1	0.09477
5:18214591:G:A	50	100	1	0.2373
5:18214794:G:A	50	100	1	0.2916
5:18215010:T:C	50	100	1	0.02796
5:18215018:C:A	50	100	1	0.06137
5:18215089:C:T	50	100	1	0.05356
5:18215162:C:T	50	100	1	0.284
5:18215264:G:A	50	100	1	0.0207
5:18215822:T:C	50	100	1	0.112
5:18215920:T:C	50	100	1	0.1832
5:18215950:G:T	50	100	1	0.01598
5:18216057:G:A	50	100	1	0.1676
5:18216058:G:C	50	100	1	0.01017
5:18216378:C:T	50	100	1	0.1826
5:18216445:G:A	50	100	1	0.01598
5:18216470:G:A	50	100	1	0.02796
5:18216820:C:A	50	100	1	0.06118
5:18217021:G:A	50	100	1	0.02796
5:18217129:C:A	50	100	1	0.02469
5:18217220:C:A	50	100	0.95	0.02142
5:18217409:T:C	50	100	1	0.02796
5:18217509:C:A	50	100	1	0.061
5:18217526:G:T	50	100	1	0.02796
5:18217674:G:T	50	100	1	0.02796
5:18217960:C:G	50	100	1	0.2182
5:18218190:A:C	50	100	1	0.02796
5:18218313:G:T	50	100	1	0.09713
5:18218950:A:G	50	100	1	0.01598
5:18218963:G:T	50	100	1	0.218
5:18219183:C:T	50	100	1	0.05374
5:18219211:T:C	50	100	1	0.04067
5:18219229:A:G	50	100	1	0.0207
5:18219318:G:A	50	100	1	0.02469
5:18219518:G:T	50	100	1	0.01598
5:18219595:G:T	50	100	1	0.3566
5:18219828:C:G	50	100	1	0.061
5:18220254:T:G	50	100	1	0.183
5:18220494:A:G	50	100	1	0.218
5:18220711:G:A	49	100	1	0.4753
5:18220935:T:C	50	100	1	0.0305
5:18221049:C:A	50	100	1	0.2818
5:18221255:T:C	50	100	1	0.1681
5:18221570:A:G	50	100	1	0.06137
5:18221748:G:A	50	100	1	0.3159
5:18221922:A:G	50	100	1	0.01035
5:18222061:A:G	50	100	1	0.02487
5:18222065:C:T	50	100	1	0.01035
5:18222246:G:T	50	100	1	0.02487
5:18222540:G:C	50	100	1	0.02796
5:18222563:G:A	50	100	1	0.1821
5:18222588:G:A	50	100	1	0.2809
5:18222646:A:G	50	100	1	0.2914
5:18222722:A:C	50	98	1	0.02524
5:18223061:T:G	50	100	0.95	0.01598
5:18223232:C:T	50	100	1	0.06137
5:18223412:G:T	50	100	1	0.05338
5:18223465:G:A	50	100	1	0.03195
5:18223724:C:T	50	100	1	0.02796
5:18223908:G:A	50	98	0.97	0.02887
5:18223999:T:C	50	100	1	0.03195
5:18224152:G:A	50	100	1	0.06917
5:18224175:C:T	50	100	1	0.1011
5:18224308:G:A	50	100	1	0.02796
5:18224532:G:A	50	100	1	0.06645
5:18224563:T:C	50	100	1	0.1828
5:18224648:T:C	50	100	1	0.01053
5:18225466:C:T	50	100	1	0.02796
5:18225633:C:T	50	100	1	0.4506
5:18225677:A:G	50	100	1	0.02796
5:18225735:G:A	50	100	1	0.03195
5:18225875:T:C	50	100	0.91	0.05102
5:18226493:T:A	50	100	1	0.1013
5:18226767:C:T	50	100	1	0.1013
5:18226884:G:T	50	100	1	0.07426
5:18227123:T:G	50	100	1	0.1836
5:18227492:A:G	50	100	1	0.09459
5:18227632:T:C	50	100	1	0.06137
5:18227923:A:C	50	100	1	0.01035
5:18228046:G:A	50	100	0.99	0.02814
5:18228070:C:T	50	100	1	0.04539
5:18228144:G:A	50	100	1	0.2489
5:18228352:A:G	50	100	1	0.01834
5:18228360:G:T	50	100	1	0.2453
5:18228362:T:C	50	100	0.99	0.2914
5:18228419:A:G	50	100	1	0.02796
5:18229240:T:C	50	100	1	0.02814
5:18229312:A:G	50	100	1	0.01035
5:18229443:G:T	50	100	1	0.1009
5:18229453:G:T	50	100	1	0.2215
5:18229613:G:A	50	100	1	0.1046
5:18229754:G:A	50	100	1	0.1572
5:18229925:C:T	50	100	1	0.02832
5:18229975:T:C	50	100	1	0.02796
5:18230022:A:C	50	100	1	0.25
5:18230186:G:T	50	100	1	0.06808
5:18230226:T:C	50	100	1	0.01834
5:18230621:A:G	50	100	0.99	0.2682
5:18230737:C:A	50	100	1	0.02088
5:18230827:G:A	50	100	1	0.1006
5:18231199:A:T	50	100	0.84	0.0158
5:18231228:T:G	50	100	1	0.1117
5:18231423:A:T	50	100	1	0.2495
5:18231439:G:A	50	100	1	0.02651
5:18231559:C:T	50	100	1	0.1004
5:18231741:C:T	50	100	1	0.04103
5:18231768:C:A	50	100	1	0.06137
5:18231983:A:G	50	100	0.88	0.01053
5:18232239:G:T	50	100	0.94	0.01144
5:18232283:A:G	50	100	0.99	0.278
5:18232336:C:T	50	100	1	0.1008
5:18232362:C:T	50	100	0.99	0.03032
5:18232379:A:C	50	100	0.99	0.03032
5:18232382:A:G	50	100	1	0.2682
5:18233058:G:C	50	100	1	0.1095
5:18233513:T:C	50	100	0.98	0.03522
5:18233789:C:T	50	100	1	0.05428
5:18233807:G:A	50	100	0.99	0.08606
5:18233907:A:G	50	100	1	0.1117
5:18233952:G:A	50	100	0.99	0.08606
5:18233969:G:C	50	100	1	0.01162
5:18233996:G:A	50	100	0.99	0.08696
5:18234007:C:T	50	100	1	0.4261
5:18234089:C:G	50	100	1	0.01162
5:18234220:A:G	50	100	1	0.2614
5:18234243:T:G	50	100	1	0.3854
5:18234454:G:A	50	100	0.99	0.08624
5:18234486:C:G	50	100	1	0.3853
5:18234584:T:C	50	100	1	0.2614
5:18234693:T:C	50	100	1	0.1102
5:18234697:G:A	50	100	1	0.1068
5:18234937:C:T	50	100	1	0.05392
5:18235067:T:C	50	100	1	0.3851
5:18235213:G:A	50	100	1	0.01416
5:18235253:T:G	50	100	1	0.2562
5:18235545:G:A	50	100	1	0.3359
5:18235560:T:C	50	100	1	0.08642
5:18235681:T:G	50	100	0.99	0.02524
5:18235776:T:C	50	100	0.99	0.1879
5:18235919:T:C	50	100	0.99	0.02524
5:18235995:A:T	50	100	1	0.2562
5:18236397:A:G	50	100	1	0.2564
5:18236454:T:C	50	98	0.97	0.01344
5:18236767:C:T	50	98	1	0.201
5:18236799:G:T	50	100	0.72	0.01434
5:18237035:G:T	50	100	1	0.05755
5:18237247:G:T	50	100	1	0.03159
5:18237249:T:C	50	100	1	0.1983
5:18237319:A:T	50	100	1	0.03159
5:18237389:A:G	50	100	1	0.02524
5:18237573:C:T	50	100	0.99	0.03195
5:18238325:A:G	50	100	1	0.05592
5:18238994:A:G	50	100	0.98	0.03776
5:18239005:C:T	50	100	1	0.2564
5:18239142:T:C	50	100	1	0.2874
5:18239212:G:A	50	100	1	0.01162
5:18239329:T:A	49	100	0.99	0.1347
5:18239411:A:G	50	100	1	0.02433
5:18240228:T:G	50	100	1	0.3676
5:18240231:G:A	50	100	1	0.1069
5:18240257:T:C	50	100	1	0.05755
5:18240303:T:A	50	100	1	0.02451
5:18240521:A:C	50	100	1	0.287
5:18240556:C:T	50	100	1	0.01162
5:18240642:A:G	49	98	1	0.0866
5:18240644:A:C	49	100	1	0.01398
5:18240902:G:T	50	100	1	0.02433
5:18240953:A:G	50	100	1	0.01398
5:18241080:G:A	50	100	1	0.2769
5:18241384:T:C	50	100	1	0.1837
5:18241743:T:C	50	100	1	0.203
5:18242071:C:G	50	100	0.95	0.01398
5:18242108:T:G	50	100	0.9	0.0256
5:18242229:G:A	50	100	1	0.2867
5:18242230:C:T	50	100	1	0.2867
5:18242388:T:C	50	100	1	0.2703
5:18242449:C:T	50	100	1	0.03068
5:18242755:C:G	50	100	1	0.05556
5:18243294:G:C	50	100	1	0.01307
5:18243885:A:G	50	100	1	0.08624
5:18244087:G:T	50	100	0.97	0.03341
5:18244351:G:A	49	100	1	0.2867
5:18244459:G:A	50	100	1	0.08624
5:18244467:C:T	50	100	1	0.01398
5:18244560:A:G	50	100	1	0.08624
5:18244725:A:C	50	100	1	0.08624
5:18244774:A:G	50	100	1	0.06191
5:18244910:T:C	50	98	0.96	0.01398
5:18244935:G:A	50	100	1	0.08624
5:18244997:C:T	50	100	0.99	0.01017
5:18245345:G:C	50	100	1	0.01398
5:18245455:T:A	50	100	1	0.08624
5:18245489:T:C	50	100	1	0.2578
5:18245659:C:A	50	100	1	0.02433
5:18246094:C:A	50	100	1	0.3526
5:18246287:G:A	50	100	1	0.1714
5:18246491:G:A	50	98	1	0.2912
5:18246600:T:C	50	100	1	0.4532
5:18246688:C:G	50	100	1	0.01398
5:18247000:T:A	50	100	1	0.0866
5:18247117:A:G	50	100	1	0.0561
5:18247135:G:C	50	100	1	0.0866
5:18247188:G:A	50	100	1	0.4428
5:18247205:C:A	50	100	0.96	0.01489
5:18247217:A:G	50	100	1	0.183
5:18247316:T:C	50	100	1	0.2883
5:18247537:G:T	50	100	1	0.01398
5:18247789:G:A	50	100	1	0.05701
5:18247806:A:G	50	100	1	0.01198
5:18247956:G:T	50	100	1	0.02705
5:18248009:C:T	50	100	1	0.2885
5:18248136:G:T	50	100	0.98	0.1736
5:18248300:T:C	50	100	1	0.2576
5:18248470:A:C	50	100	1	0.05701
5:18248920:G:A	50	100	1	0.05102
5:18248947:T:C	50	100	1	0.3956
5:18249027:T:A	50	100	1	0.2883
5:18249146:T:C	50	100	1	0.191
5:18249263:T:A	50	98	1	0.1817
5:18249264:T:A	50	98	1	0.2576
5:18249625:C:T	50	100	1	0.03086
5:18249646:C:T	50	100	1	0.191
5:18249653:C:T	50	98	1	0.3646
5:18249743:C:T	50	98	1	0.01344
5:18250138:T:C	50	100	1	0.283
5:18250255:C:T	50	100	1	0.01398
5:18250466:A:G	50	100	1	0.1866
5:18250606:C:A	50	98	1	0.4446
5:18250618:C:T	50	98	1	0.1423
5:18250860:T:A	50	100	1	0.05646
5:18251009:A:G	50	100	1	0.3159
5:18251124:G:A	50	100	1	0.3152
5:18251373:C:T	50	100	0.99	0.01943
5:18251448:A:G	50	100	1	0.2574
5:18251515:T:C	50	100	0.99	0.01489
5:18251584:C:T	50	100	1	0.01398
5:18251849:T:G	49	100	1	0.02469
5:18251949:C:T	50	100	1	0.01307
5:18252657:C:T	50	100	1	0.1721
5:18252858:G:A	50	100	1	0.1816
5:18252953:A:C	50	100	1	0.339
5:18253119:C:G	50	100	1	0.2582
5:18253211:G:A	50	100	1	0.3393
5:18253267:C:T	50	100	0.99	0.0158
5:18253285:C:T	50	100	1	0.02469
5:18253302:A:T	50	100	1	0.142
5:18253425:C:T	50	100	1	0.1877
5:18253470:G:T	50	100	1	0.1358
5:18253566:A:G	50	98	1	0.02487
5:18254169:G:C	50	100	1	0.1365
5:18254345:C:A	50	100	0.98	0.03922
5:18254562:C:T	50	88	0.79	0.07462
5:18254618:T:C	49	93.9	0.86	0.04121
5:18254622:C:T	47	83	0.93	0.3355
5:18254637:C:T	47	91.5	0.9	0.04739
5:18254641:T:C	48	89.6	0.91	0.08696
5:18254643:T:C	46	82.6	0.88	0.1178
5:18254647:C:T	49	98	0.94	0.1006
5:18254679:T:C	50	98	0.95	0.08842
5:18254704:G:A	49	100	1	0.01307
5:18255109:T:C	50	100	1	0.3132
5:18255131:C:T	50	100	1	0.3382
5:18255166:G:A	50	100	1	0.01398
5:18255379:G:A	50	100	1	0.01271
5:18255444:A:T	50	98	1	0.02487
5:18255760:A:G	50	100	1	0.3382
5:18255876:T:C	50	100	1	0.3132
5:18256169:A:G	50	100	1	0.3382
5:18256433:G:T	50	100	1	0.3134
5:18257081:T:C	50	100	1	0.1365
5:18257369:T:C	50	100	1	0.108
5:18257431:G:A	50	100	1	0.02505
5:18257607:C:T	50	100	1	0.05138
5:18257660:A:G	50	100	1	0.05737
5:18257760:T:C	50	98	1	0.02487
5:18257943:A:G	50	100	1	0.1821
5:18257946:T:C	50	100	1	0.3386
5:18258077:G:A	50	100	1	0.3135
5:18258156:G:A	50	100	1	0.1097
5:18258466:T:G	50	100	1	0.2573
5:18258594:A:G	50	100	1	0.3135
5:18258964:T:C	50	100	1	0.1721
5:18259220:C:G	50	100	1	0.3137
5:18259286:G:A	50	82	1	0.3386
5:18259409:T:C	50	98	1	0.1427
5:18259593:G:A	50	100	1	0.118
5:18259629:G:A	50	100	0.93	0.01307
5:18259764:T:C	49	95.9	1	0.3384
5:18259897:T:C	50	100	1	0.2999
5:18259925:G:A	50	100	1	0.02288
5:18260006:C:T	50	100	1	0.3691
5:18260229:T:C	50	100	1	0.01144
5:18260252:G:A	50	100	0.99	0.0158
5:18260275:G:A	50	100	1	0.01398
5:18260310:G:A	50	100	1	0.108
5:18260586:A:G	50	98	1	0.3397
5:18260608:C:T	50	100	1	0.01344
5:18260653:G:C	50	100	1	0.02269
5:18260785:A:C	50	92	1	0.3381
5:18260790:T:C	50	92	1	0.2879
5:18260851:A:C	49	95.9	0.99	0.1097
5:18260921:A:T	49	93.9	1	0.289
5:18261020:T:C	50	100	0.99	0.05737
5:18261113:T:C	50	98	1	0.02487
5:18261186:T:C	50	100	1	0.05628
5:18261338:C:T	50	100	0.97	0.01525
5:18261466:G:T	50	100	1	0.1362
5:18261499:G:C	50	100	0.96	0.01452
5:18261570:G:C	50	100	1	0.3134
5:18261671:C:G	50	100	1	0.01398
5:18261764:C:T	50	100	1	0.1362
5:18261827:G:A	50	100	1	0.02269
5:18261880:G:A	50	100	0.99	0.01543
5:18262028:C:G	50	100	1	0.2881
5:18262569:A:G	50	100	0.95	0.01852
5:18262628:G:A	50	100	1	0.108
5:18262663:C:G	50	100	0.96	0.02669
5:18262936:A:G	50	100	1	0.2569
5:18262982:C:T	50	100	1	0.1823
5:18263141:C:G	50	100	0.98	0.01162
5:18263188:T:C	50	100	1	0.3132
5:18263590:C:G	50	100	1	0.3126
5:18263688:G:T	50	100	1	0.3379
5:18263701:G:A	50	100	1	0.3379
5:18263954:C:G	50	100	1	0.3366
5:18264107:A:G	50	100	1	0.2569
5:18264159:A:C	50	100	1	0.1805
5:18264210:C:G	50	100	0.94	0.02342
5:18264354:C:T	50	100	1	0.3115
5:18265286:T:C	50	100	1	0.02269
5:18265748:G:T	50	98	1	0.02487
5:18265851:C:A	50	100	1	0.2938
5:18265862:A:G	50	100	1	0.2881
5:18266128:C:A	50	100	1	0.1431
5:18266148:A:G	50	100	1	0.1874
5:18266365:C:T	50	100	0.98	0.0394
5:18266467:A:G	50	100	1	0.1363
5:18266574:T:A	50	100	1	0.3382
5:18266681:A:G	50	100	0.99	0.1872
5:18266894:T:C	50	100	1	0.01398
5:18267211:G:A	50	100	1	0.01307
5:18267323:C:T	50	100	1	0.02433
5:18267361:G:A	50	98	1	0.02433
5:18267424:G:A	50	100	1	0.02433
5:18267426:G:C	50	100	1	0.02433
5:18267433:A:G	50	100	1	0.3137
5:18267436:C:A	50	100	1	0.3137
5:18267802:C:G	50	100	1	0.1427
5:18267840:G:T	50	100	1	0.1725
5:18267927:C:A	50	100	0.98	0.4951
5:18268068:C:T	50	100	0.99	0.2662
5:18268680:T:C	50	100	0.99	0.1681
5:18268783:C:T	50	100	0.95	0.02887
5:18268868:G:C	50	100	0.97	0.2502
5:18268958:C:T	50	100	0.99	0.01707
5:18269204:G:T	50	100	0.97	0.03867
5:18269322:A:G	50	100	0.99	0.04684
5:18269323:C:T	50	100	0.99	0.04702
5:18269373:G:T	50	98	0.97	0.4617
5:18270316:A:C	50	100	0.97	0.06064
5:18270569:A:G	50	100	0.98	0.06046
5:18270591:A:G	50	100	0.98	0.06028
5:18271311:A:G	50	98	0.98	0.2821
5:18271724:C:G	50	100	0.99	0.06282
5:18272148:G:A	50	100	0.95	0.02288
5:18272326:A:C	50	100	1	0.06064
5:18272465:T:C	50	100	1	0.3776
5:18272565:A:G	50	100	1	0.06064
5:18272628:T:C	50	98	0.98	0.3208
5:18272783:C:T	50	100	1	0.0138
5:18272943:T:C	50	100	1	0.01761
5:18272944:G:A	50	100	1	0.06064
5:18272988:C:A	50	100	1	0.3081
5:18273043:A:G	50	98	1	0.01452
5:18273249:C:T	50	100	1	0.0728
5:18273537:C:T	50	100	1	0.301
5:18273612:G:A	50	100	1	0.3164
5:18273850:T:C	50	100	1	0.317
5:18274086:T:G	50	100	1	0.01289
5:18274139:A:G	50	100	1	0.01271
5:18274285:G:A	50	100	0.99	0.282
5:18274321:A:G	50	100	0.99	0.03722
5:18274610:T:G	50	100	1	0.04412
5:18274750:G:A	50	100	1	0.1777
5:18275069:A:C	50	100	1	0.3918
5:18275149:C:T	50	100	1	0.3168
5:18275767:C:T	50	100	0.98	0.04412
5:18275953:C:T	50	100	1	0.2809
5:18276201:A:G	50	100	1	0.01253
5:18276855:T:G	50	100	1	0.04484
5:18276898:A:G	50	100	1	0.3172
5:18276909:A:T	50	100	1	0.01362
5:18277488:C:A	50	100	0.98	0.0866
5:18277791:G:A	50	100	1	0.06046
5:18278218:G:A	50	100	1	0.2898
5:18278638:C:T	50	100	1	0.04375
5:18278991:G:A	50	100	1	0.0886
5:18279151:T:C	50	100	1	0.3086
5:18279192:G:A	50	100	1	0.07789
5:18279641:T:G	50	100	1	0.01289
5:18279851:A:G	50	100	1	0.3014
5:18280095:C:T	50	100	1	0.3958
5:18280325:T:C	50	100	0.98	0.4078
5:18280529:T:C	50	100	1	0.05846
5:18280762:G:A	50	100	1	0.03341
5:18280811:G:A	49	100	0.98	0.0216
5:18280880:C:T	50	100	1	0.01344
5:18281103:A:G	50	100	0.96	0.01797
5:18281202:A:G	50	100	1	0.3148
5:18281228:T:G	50	100	1	0.3148
5:18281229:T:C	50	100	1	0.3148
5:18281248:A:C	50	100	1	0.3148
5:18281651:G:A	50	100	0.99	0.3736
5:18281697:T:C	50	100	1	0.3729
5:18281698:G:A	50	100	1	0.374
5:18281879:G:A	49	100	1	0.287
5:18281918:A:G	49	100	1	0.1776
5:18282331:A:C	50	100	1	0.01053
5:18282516:A:G	50	100	0.99	0.05846
5:18282663:G:A	50	100	1	0.3548
5:18282953:A:T	50	100	1	0.3553
5:18283143:A:T	50	100	0.97	0.0374
5:18283662:C:T	50	100	1	0.01398
5:18283731:G:A	50	100	0.99	0.3702
5:18283968:C:A	50	100	1	0.1696
5:18284285:A:C	50	100	1	0.2453
5:18284593:A:G	50	100	0.99	0.3155
5:18284672:G:A	49	100	0.99	0.2879
5:18284759:C:T	50	100	1	0.01398
5:18284849:G:A	50	100	1	0.171
5:18284922:A:G	49	100	0.99	0.07861
5:18285098:G:A	50	100	0.94	0.02524
5:18285160:G:A	50	98	0.99	0.3765
5:18285658:G:A	50	100	0.97	0.04611
5:18285718:T:A	50	100	1	0.01289
5:18285953:C:G	50	100	1	0.06627
5:18286013:C:T	50	100	0.99	0.3722
5:18286822:A:G	50	100	0.97	0.06736
5:18286974:T:C	50	100	0.99	0.3724
5:18287006:A:G	50	100	0.99	0.3257
5:18287206:G:A	50	100	1	0.05701
5:18287281:A:G	50	100	1	0.3099
5:18287438:G:A	49	100	0.99	0.3724
5:18287504:G:A	50	100	0.99	0.3715
5:18287598:C:G	50	100	0.98	0.02288
5:18287735:T:C	50	100	0.99	0.3713
5:18288567:T:G	50	100	0.97	0.04648
5:18288886:T:C	50	100	1	0.3112
5:18289091:A:C	50	100	0.95	0.01235
5:18289161:G:A	50	100	0.99	0.06572
5:18289330:T:C	50	100	1	0.3115
5:18289349:C:T	50	100	0.99	0.0659
5:18289806:G:A	50	100	1	0.01634
5:18290261:A:G	50	100	1	0.1719
5:18290283:T:C	50	100	1	0.409
5:18290425:C:A	50	100	1	0.409
5:18290625:C:G	50	100	0.91	0.06572
5:18290676:A:C	50	100	1	0.01289
5:18291065:G:A	50	100	0.99	0.05755
5:18291357:A:G	50	100	0.99	0.05755
5:18291671:G:A	49	100	1	0.01634
5:18291672:T:A	50	100	1	0.01634
5:18291737:G:A	50	100	1	0.409
5:18292796:G:A	50	100	1	0.3606
5:18292839:G:A	50	100	1	0.01071
5:18293182:T:A	50	100	1	0.4065
5:18293374:T:C	50	100	0.97	0.157
5:18294051:C:T	50	100	0.98	0.4586
5:18294712:T:G	50	100	0.97	0.05465
5:18294897:T:C	50	100	1	0.3765
5:18294937:T:C	50	100	1	0.3765
5:18295029:G:A	50	100	1	0.346
5:18295291:T:C	50	100	1	0.3764
5:18295882:C:T	50	100	1	0.01634
5:18295913:C:A	50	100	0.98	0.01071
5:18296142:T:C	50	100	1	0.3773
5:18296174:C:T	50	100	1	0.3713
5:18296175:A:G	50	100	1	0.03903
5:18296393:C:T	50	100	1	0.3796
5:18296572:C:T	50	100	1	0.3796
5:18296740:T:C	50	100	1	0.3796
5:18296751:G:T	50	100	0.97	0.03214
5:18296786:A:C	50	100	1	0.3796
5:18296827:T:C	50	100	1	0.3796
5:18296936:C:T	50	100	1	0.3459
5:18297088:T:G	50	100	1	0.3762
5:18297158:T:C	50	100	0.99	0.2918
5:18297434:G:C	50	100	1	0.3462
5:18297701:T:C	50	100	1	0.3796
5:18297781:G:A	50	100	0.99	0.08878
5:18298683:C:G	50	100	1	0.3713
5:18298691:T:C	50	100	1	0.01634
5:18298799:C:T	50	100	1	0.3713
5:18298842:A:G	50	100	1	0.3457
5:18298872:A:G	50	100	1	0.3776
5:18298943:G:A	50	100	1	0.3794
5:18299155:T:G	50	100	0.98	0.06754
5:18299794:T:C	50	100	0.99	0.3257
5:18299807:T:A	50	100	1	0.01235
5:18299893:G:A	50	100	0.97	0.05047
5:18300337:G:T	50	100	0.99	0.4101
5:18300525:T:C	50	100	0.91	0.04684
5:18300630:G:A	50	100	0.99	0.4099
5:18300653:C:T	50	100	0.95	0.05011
5:18301412:C:T	50	100	1	0.03395
5:18301787:T:C	50	100	0.97	0.4539
5:18302220:C:T	50	100	0.94	0.04684
5:18302322:A:G	50	100	0.94	0.04956
5:18302873:C:T	50	98	0.98	0.3248
5:18303171:A:C	50	100	0.98	0.04684
5:18303193:G:T	50	100	0.98	0.3257
5:18303465:A:G	50	100	0.99	0.04666
5:18303530:G:T	50	100	1	0.01071
5:18303617:A:G	50	98	0.99	0.04684
5:18303731:G:A	50	100	1	0.01652
5:18303831:G:A	50	100	0.99	0.04847
5:18303952:G:A	50	100	0.97	0.04775
5:18304008:G:A	50	100	0.97	0.01634
5:18304128:C:G	50	100	0.97	0.1064
5:18304169:T:C	50	100	0.98	0.01743
5:18304245:C:G	50	98	0.98	0.4401
5:18304349:C:G	50	100	0.98	0.0167
5:18304443:T:C	50	98	0.96	0.4947
5:18305794:G:C	50	100	0.98	0.2647
5:18305795:C:T	50	100	0.98	0.2656
5:18306130:A:G	50	100	1	0.03758
5:18306172:A:T	50	98	0.99	0.2663
5:18306263:C:G	50	98	0.98	0.2389
5:18306540:C:T	50	100	1	0.03268
5:18306653:G:A	50	100	0.96	0.02251
5:18307272:T:C	50	100	1	0.01017
5:18307404:G:A	50	98	0.96	0.09314
5:18307510:G:T	50	100	1	0.03123
5:18307569:T:C	50	100	1	0.03123
5:18307789:A:G	50	100	0.99	0.2482
5:18308505:G:A	50	100	0.99	0.3804
5:18308623:C:T	50	98	0.96	0.01271
5:18308726:T:C	50	100	1	0.03123
5:18308989:C:T	49	100	0.99	0.2663
5:18308997:C:A	49	100	0.98	0.2667
5:18309073:A:C	50	100	0.98	0.03159
5:18309133:G:A	50	100	1	0.03867
5:18309155:C:T	50	98	0.99	0.3804
5:18309195:G:C	50	100	1	0.02723
5:18309375:G:A	50	100	1	0.01398
5:18309408:C:T	50	100	0.96	0.02959
5:18309578:G:C	50	98	0.98	0.2669
5:18309593:G:C	49	98	0.98	0.1627
5:18309650:C:T	50	100	0.99	0.0463
5:18309663:G:A	49	100	1	0.03704
5:18309748:A:G	49	100	1	0.03558
5:18309763:C:T	49	93.9	0.99	0.3219
5:18309767:C:T	49	100	1	0.01325
5:18309768:A:G	49	100	1	0.02996
5:18309839:A:G	50	100	0.95	0.03141
5:18309993:G:A	50	100	0.99	0.01416
5:18310014:G:C	34	94.1	0.98	0.3647
5:18310106:C:G	43	93	0.92	0.04049
5:18310117:C:G	42	85.7	0.99	0.3689
5:18310123:G:A	39	92.3	0.98	0.22
5:18310201:G:C	50	96	0.95	0.1394
5:18310315:C:G	50	100	1	0.02741
5:18310342:G:T	50	100	0.99	0.38
5:18310394:G:T	50	100	1	0.0138
5:18310445:G:A	50	100	0.97	0.01253
5:18311597:G:A	50	100	0.99	0.01071
5:18311904:T:C	50	100	1	0.03304
5:18312177:A:G	50	100	1	0.01434
5:18312657:A:G	50	100	1	0.2787
5:18312757:C:A	50	98	1	0.2732
5:18313093:A:G	50	100	0.94	0.01924
5:18313342:A:T	50	100	1	0.2749
5:18314259:C:T	50	100	0.99	0.01071
5:18314352:G:C	50	100	0.99	0.3793
5:18314494:G:A	50	100	1	0.03958
5:18315371:G:A	50	100	1	0.0187
5:18315623:G:C	50	98	1	0.2667
5:18315689:A:G	50	98	0.99	0.268
5:18316278:C:T	50	100	0.92	0.01307
5:18316455:G:A	50	100	1	0.3214
5:18316566:C:T	50	98	0.98	0.2683
5:18316667:C:T	50	100	0.96	0.03341
5:18316675:C:A	50	100	1	0.01525
5:18316859:G:A	50	100	1	0.3085
5:18317565:T:C	50	98	0.97	0.1518
5:18317820:C:T	50	100	1	0.2774
5:18317961:C:A	50	100	0.94	0.01852
5:18318039:A:G	50	100	1	0.3235
5:18318044:G:A	50	100	0.99	0.01089
5:18318057:G:A	50	100	1	0.01652
5:18318188:A:T	50	100	1	0.2859
5:18318235:G:T	50	100	0.98	0.3586
5:18318324:A:G	50	100	0.96	0.01634
5:18318398:A:T	50	98	0.97	0.2222
5:18318997:T:A	50	100	0.99	0.2941
5:18319167:T:G	50	100	0.98	0.3199
5:18319426:C:A	50	96	0.96	0.03758
5:18319479:G:C	50	88	0.95	0.1652
5:18319670:G:A	50	96	0.96	0.08279
5:18320623:A:T	50	100	0.98	0.2168
5:18320778:T:G	50	100	1	0.03304
5:18321305:G:A	50	100	0.98	0.01126
5:18321383:A:G	50	100	1	0.01344
5:18321472:G:T	50	100	0.98	0.1757
5:18321484:A:G	50	100	0.98	0.03268
5:18321517:C:T	50	100	0.98	0.2159
5:18321546:C:A	50	100	1	0.01634
5:18321867:A:G	50	100	0.97	0.0138
5:18322194:A:G	50	100	1	0.01235
5:18322209:G:A	50	100	0.98	0.03322
5:18322380:T:A	50	100	0.98	0.03522
5:18322533:G:T	50	100	0.99	0.3818
5:18322738:C:G	50	100	1	0.0216
5:18322833:T:C	50	100	0.99	0.03649
5:18323044:G:A	50	100	0.92	0.01543
5:18323505:C:T	50	100	0.95	0.01688
5:18323649:G:A	50	100	0.98	0.01416
5:18323672:T:A	50	100	0.98	0.1914
5:18323884:C:T	50	100	0.8	0.01452
5:18323968:T:G	50	100	0.96	0.03359
5:18324238:A:T	50	100	1	0.0216
5:18324556:C:A	50	100	0.99	0.06191
5:18324772:A:G	50	100	0.95	0.03504
5:18324828:T:C	50	100	0.99	0.3646
5:18324957:T:G	50	100	0.98	0.0138
5:18325319:G:A	50	100	0.99	0.2104
5:18325804:T:C	50	100	0.95	0.03322
5:18325974:T:G	50	100	1	0.01216
5:18325978:A:T	50	100	0.95	0.03322
5:18325993:A:G	50	100	0.95	0.03322
5:18326029:T:G	50	100	0.95	0.03322
5:18326103:A:G	50	100	0.99	0.3301
5:18326302:C:T	50	100	0.95	0.03322
5:18326416:C:G	50	100	0.99	0.3301
5:18326609:A:T	50	100	0.96	0.03486
5:18326813:T:C	50	100	0.99	0.2554
5:18327001:A:G	50	100	0.97	0.05138
5:18327153:C:T	50	100	0.98	0.01652
5:18327204:C:A	50	100	0.96	0.03214
5:18327269:A:G	50	100	0.94	0.01307
5:18327296:T:A	50	100	0.98	0.2582
5:18327496:C:T	50	100	0.99	0.1583
5:18328495:A:G	50	100	0.91	0.01652
5:18328789:T:G	50	98	0.96	0.08243
5:18329337:T:C	50	100	0.97	0.06463
5:18329929:G:A	50	100	0.98	0.4405
5:18329998:T:C	50	100	0.98	0.3887
5:18330165:T:G	50	100	0.99	0.1699
5:18330315:T:C	50	100	0.99	0.07026
5:18330436:T:A	50	100	0.99	0.1084
5:18330547:C:T	50	100	0.83	0.01616
5:18330570:T:C	50	100	0.99	0.1701
5:18330992:G:T	50	100	0.99	0.179
5:18331166:T:C	50	100	0.98	0.1926
5:18331276:T:C	50	100	0.98	0.191
5:18331317:T:A	50	98	0.98	0.2489
5:18331450:T:C	50	100	0.98	0.1901
5:18331687:C:T	50	100	0.98	0.2507
5:18331757:T:C	50	100	0.97	0.06554
5:18331890:A:C	50	100	0.99	0.09005
5:18332013:A:G	50	100	0.99	0.2469
5:18332150:G:A	50	100	1	0.1071
5:18332242:G:C	50	100	0.99	0.08896
5:18332263:G:T	50	100	0.97	0.05792
5:18332300:T:C	50	100	0.99	0.1491
5:18332879:T:C	50	100	1	0.3415
5:18332945:A:G	50	100	1	0.09041
5:18333135:G:A	50	100	1	0.09078
5:18333184:T:C	50	100	0.99	0.2462
5:18333193:G:T	50	100	1	0.3373
5:18333371:C:T	50	98	0.91	0.01053
5:18333482:A:G	50	100	0.99	0.278
5:18333485:T:A	50	100	1	0.09078
5:18333618:A:G	50	100	1	0.2462
5:18333823:C:T	50	100	1	0.06155
5:18334188:G:C	50	100	1	0.1874
5:18334239:G:A	50	100	1	0.08932
5:18334749:G:T	50	100	1	0.2475
5:18334769:C:T	50	100	1	0.2478
5:18334783:A:G	50	100	1	0.2458
5:18334829:G:A	50	100	1	0.3159
5:18334933:C:T	50	100	1	0.2475
5:18335014:C:A	50	100	1	0.03014
5:18335064:C:T	50	100	1	0.2754
5:18335079:A:G	50	100	1	0.2662
5:18335146:A:T	50	98	1	0.3161
5:18335148:T:G	50	100	0.92	0.01489
5:18335164:T:G	50	100	1	0.05792
5:18335278:G:A	49	100	1	0.08932
5:18335295:T:A	50	100	0.91	0.0118
5:18335333:T:A	50	100	1	0.08914
5:18335480:A:C	50	100	1	0.08932
5:18335581:G:A	50	100	0.9	0.02215
5:18335632:C:A	50	100	0.99	0.01598
5:18335687:G:A	50	100	0.98	0.01053
5:18335727:G:C	50	100	0.92	0.01489
5:18335728:C:A	50	100	0.92	0.01489
5:18335802:A:T	50	100	1	0.3181
5:18335852:C:G	50	100	1	0.06173
5:18335861:A:T	50	100	1	0.2754
5:18336007:T:C	50	100	1	0.2456
5:18336062:A:G	50	98	0.99	0.09041
5:18336090:T:C	50	100	1	0.05846
5:18336333:G:A	50	100	0.97	0.01797
5:18336592:G:A	50	100	1	0.09096
5:18336933:C:G	50	100	0.99	0.01053
5:18337283:T:C	50	100	1	0.3373
5:18337358:T:G	50	100	1	0.3373
5:18337673:T:C	50	100	1	0.3375
5:18337803:A:G	50	100	0.86	0.01452
5:18337852:C:T	50	100	1	0.06736
5:18337870:T:C	50	100	1	0.3377
5:18338023:C:T	50	100	1	0.1071
5:18338163:G:A	50	100	1	0.3357
5:18338195:T:C	50	100	1	0.3359
5:18338589:A:G	50	100	1	0.3357
5:18338746:T:G	50	100	0.96	0.03304
5:18339065:T:C	50	100	1	0.2453
5:18339160:A:G	50	100	1	0.3355
5:18339444:A:G	50	100	1	0.3155
5:18339487:A:G	50	100	1	0.2453
5:18339770:G:A	48	97.9	0.96	0.2427
5:18339855:G:A	50	100	1	0.2464
5:18339874:C:T	50	100	1	0.01398
5:18340208:G:A	50	100	1	0.05755
5:18340609:C:T	50	100	1	0.3887
5:18340730:G:C	50	98	1	0.06663
5:18340758:A:T	49	77.6	0.75	0.06954
5:18340760:T:A	49	89.8	0.84	0.04938
5:18340953:A:G	49	100	1	0.08987
5:18341158:G:T	50	100	1	0.4065
5:18341204:C:T	50	100	1	0.4065
5:18341283:A:G	50	100	1	0.4067
5:18341288:G:T	50	100	1	0.2678
5:18341309:G:A	50	100	1	0.01797
5:18341338:T:C	50	100	0.89	0.01489
5:18341561:T:G	50	100	1	0.4308
5:18341577:C:T	50	100	0.99	0.07752
5:18341643:G:T	50	100	1	0.4061
5:18341729:A:C	50	100	1	0.2631
5:18341864:T:C	50	98	0.99	0.4234
5:18341985:A:G	50	100	1	0.4248
5:18342120:C:A	50	98	1	0.4245
5:18342155:A:T	50	100	1	0.09005
5:18342416:T:G	50	100	0.99	0.063
5:18342986:T:A	50	100	1	0.4087
5:18343015:G:A	50	100	1	0.06645
5:18343141:T:C	50	98	1	0.01816
5:18343335:C:G	50	100	0.99	0.01452
5:18343413:G:A	50	100	0.93	0.01216
5:18343688:T:C	50	100	1	0.07353
5:18343708:G:A	50	100	1	0.07353
5:18343802:G:A	50	100	1	0.07371
5:18343827:C:A	50	100	1	0.06645
5:18343836:A:G	50	100	1	0.1629
5:18343907:T:C	50	100	1	0.07099
5:18344046:G:C	50	100	1	0.07353
5:18344068:A:G	50	100	1	0.07353
5:18344150:A:G	50	100	1	0.07353
5:18344169:A:T	50	100	1	0.07353
5:18344199:T:C	49	100	1	0.06227
5:18344389:A:G	50	100	1	0.07353
5:18344579:A:G	50	100	1	0.07353
5:18344586:C:T	50	100	1	0.07353
5:18344587:A:G	50	100	1	0.07371
5:18344614:A:G	50	100	0.99	0.06627
5:18344678:A:G	50	100	1	0.06645
5:18344715:C:T	50	100	1	0.07371
5:18344737:A:G	50	100	1	0.07371
5:18344761:T:C	50	100	1	0.01398
5:18344874:G:A	49	98	1	0.02142
5:18344890:C:T	50	100	1	0.07371
5:18344932:G:T	50	100	1	0.01017
5:18345001:G:C	50	100	1	0.06663
5:18345045:T:C	50	100	1	0.07389
5:18345083:T:G	50	100	1	0.07389
5:18345102:A:G	50	100	1	0.07389
5:18345519:C:T	50	100	1	0.07389
5:18345577:G:A	50	100	1	0.07389
5:18345604:T:G	50	100	1	0.06681
5:18345653:C:T	50	100	1	0.07389
5:18345680:A:G	50	100	1	0.07389
5:18345782:A:G	50	100	1	0.07389
5:18345825:C:T	50	100	1	0.07389
5:18345866:T:C	50	100	1	0.07389
5:18345962:G:A	50	100	1	0.07389
5:18346029:C:A	50	100	1	0.01198
5:18346155:C:T	50	100	1	0.07389
5:18346213:G:T	50	100	1	0.07389
5:18346228:T:C	50	100	1	0.07389
5:18346239:G:A	50	100	0.98	0.06645
5:18346394:G:A	50	100	1	0.07244
5:18346548:C:A	49	98	1	0.07426
5:18346676:T:G	50	100	1	0.01452
5:18346814:G:A	50	100	0.98	0.08333
5:18346947:C:G	50	100	0.98	0.07407
5:18346948:A:G	50	100	1	0.07262
5:18347147:A:G	50	100	1	0.06681
5:18347490:A:T	50	100	1	0.02142
5:18347550:C:T	50	100	1	0.07317
5:18347647:C:A	50	100	1	0.07407
5:18347706:C:G	50	100	0.99	0.01053
5:18347805:T:A	50	100	1	0.07389
5:18347864:G:A	50	100	1	0.2525
5:18347877:A:G	50	100	0.99	0.3204
5:18347951:C:T	50	100	0.99	0.2255
5:18348082:G:C	50	98	1	0.01816
5:18348097:C:T	50	100	0.99	0.06917
5:18348265:C:T	50	100	1	0.07389
5:18348421:T:A	50	100	1	0.07389
5:18348576:C:T	50	100	1	0.07389
5:18348610:C:G	50	100	1	0.408
5:18348801:A:G	50	100	1	0.06845
5:18348818:C:T	50	100	0.99	0.06663
5:18348820:G:A	50	100	1	0.408
5:18348890:T:C	50	100	1	0.06681
5:18348927:A:G	50	100	0.97	0.04139
5:18349009:T:C	50	100	1	0.06845
5:18349120:C:T	44	93.2	1	0.07389
5:18349235:C:T	50	98	1	0.06863
5:18349237:C:T	50	100	1	0.2529
5:18349274:A:G	50	98	1	0.07389
5:18349322:G:A	50	100	0.9	0.02215
5:18349379:T:C	50	100	1	0.01398
5:18349733:T:C	50	100	1	0.4933
5:18349783:T:C	50	100	1	0.4987
5:18349850:C:A	50	98	0.99	0.01053
5:18349933:A:T	50	100	1	0.4929
5:18350212:A:C	50	98	1	0.4034
5:18350386:C:A	50	100	1	0.06681
5:18350408:G:A	50	100	1	0.01979
5:18350479:C:T	50	100	0.95	0.02015
5:18350684:G:C	50	100	1	0.06391
5:18350702:C:T	50	100	1	0.3413
5:18350927:G:T	50	100	1	0.3413
5:18350966:C:T	50	100	0.97	0.06391
5:18351327:G:A	50	100	1	0.2255
5:18351424:A:T	50	100	1	0.3386
5:18351468:C:T	50	100	1	0.2253
5:18351494:T:A	50	100	1	0.01398
5:18351623:G:C	50	100	1	0.3384
5:18351635:G:A	50	100	1	0.3384
5:18351672:C:T	50	100	1	0.02015
5:18351673:T:G	50	100	1	0.3384
5:18351728:T:A	50	100	1	0.3384
5:18351760:G:T	50	100	1	0.01035
5:18351984:T:C	50	98	1	0.3379
5:18352139:T:A	50	98	1	0.2496
5:18352152:T:G	50	98	1	0.335
5:18352160:T:G	50	98	1	0.3991
5:18352167:A:G	50	98	1	0.2235
5:18352241:G:C	50	98	1	0.1541
5:18352334:G:A	50	98	1	0.3406
5:18352430:A:G	50	98	1	0.3439
5:18352447:G:A	50	98	1	0.2228
5:18352515:A:G	50	98	1	0.2228
5:18352526:A:G	50	100	1	0.06645
5:18352579:A:G	50	98	1	0.2228
5:18352681:A:G	50	100	1	0.0679
5:18352770:T:C	50	98	1	0.2524
5:18352804:G:A	50	98	1	0.2228
5:18353089:G:A	50	100	1	0.4742
5:18353145:G:A	50	98	1	0.2525
5:18353224:A:G	50	100	1	0.4762
5:18353374:C:T	50	100	1	0.443
5:18353415:G:T	50	98	1	0.2215
5:18353596:C:T	50	100	1	0.01434
5:18353614:T:C	50	100	1	0.06681
5:18353688:T:G	50	98	0.91	0.09641
5:18353695:T:G	50	100	1	0.04085
5:18353812:C:T	50	100	1	0.06663
5:18353919:A:C	50	100	1	0.01943
5:18353936:G:A	50	96	1	0.3094
5:18354782:G:A	50	100	0.99	0.06754
5:18355081:A:G	50	96	1	0.0463
5:18356159:C:T	50	100	0.98	0.1481
5:18356327:G:A	50	100	1	0.01017
5:18356338:A:G	50	98	0.97	0.3119
5:18356377:A:C	50	100	0.87	0.01634
5:18356423:T:G	50	100	0.98	0.4929
5:18356473:G:A	50	100	0.98	0.3497
5:18356562:T:C	50	100	0.99	0.4277
5:18356878:A:G	50	100	1	0.01634
5:18357589:G:A	50	100	1	0.0866
5:18357805:G:C	50	100	0.83	0.01543
5:18357955:A:T	50	100	0.99	0.3555
5:18357960:C:T	50	100	1	0.06518
5:18358420:A:G	50	100	1	0.06518
5:18359067:G:A	50	100	1	0.065
5:18359342:T:A	50	100	1	0.4464
5:18359372:C:T	50	100	1	0.2554
5:18359819:G:A	50	100	1	0.01616
5:18359864:T:C	50	100	0.88	0.01507
5:18359983:T:C	50	100	1	0.4303
5:18360043:A:G	50	100	0.98	0.03813
5:18360160:G:A	50	100	1	0.01616
5:18360221:T:C	49	100	1	0.09749
5:18360430:T:C	50	98	0.97	0.1131
5:18360433:C:T	50	100	0.98	0.1115
5:18360438:T:C	50	98	1	0.1674
5:18360579:C:T	50	100	0.88	0.03214
5:18360826:T:A	50	100	1	0.4688
5:18360974:T:C	50	100	1	0.06808
5:18360978:A:T	50	100	1	0.4688
5:18361446:C:T	50	100	1	0.01398
5:18362065:A:G	50	100	0.93	0.02015
5:18362183:G:A	50	100	1	0.01035
5:18362538:A:C	50	100	1	0.06627
5:18362815:G:C	50	100	1	0.01761
5:18362839:T:C	50	100	1	0.06046
5:18362938:A:C	50	100	1	0.01325
5:18363047:C:T	50	100	0.99	0.3061
5:18363063:T:C	50	100	1	0.4187
5:18363350:C:T	50	100	1	0.01344
5:18363373:C:T	50	100	1	0.0906
5:18363611:A:C	50	100	1	0.03141
5:18363656:A:C	50	100	1	0.06681
5:18363788:C:T	50	100	0.99	0.03141
5:18363815:C:G	50	100	0.8	0.01325
5:18363835:T:C	50	100	1	0.2778
5:18364018:G:T	50	100	1	0.06627
5:18364025:G:A	50	100	1	0.1004
5:18364340:A:T	50	100	1	0.01307
5:18364538:G:A	50	98	0.98	0.03341
5:18364722:C:T	50	100	1	0.01525
5:18364888:G:A	50	100	1	0.4864
5:18365022:A:G	50	100	1	0.07353
5:18365155:T:C	50	100	1	0.01162
5:18365157:T:C	50	100	1	0.01144
5:18365351:A:G	50	100	1	0.06808
5:18365709:T:A	50	100	1	0.2987
5:18366016:C:T	50	98	0.95	0.02052
5:18366026:T:C	50	100	0.97	0.1124
5:18366084:A:C	50	100	1	0.07589
5:18366230:T:C	50	100	1	0.2052
5:18366838:G:A	50	100	1	0.205
5:18366928:A:G	50	100	0.98	0.1583
5:18367530:A:T	49	98	1	0.05755
5:18367540:T:A	50	100	1	0.03159
5:18367603:A:G	50	100	1	0.2079
5:18367828:G:A	50	100	0.99	0.05864
5:18367847:T:C	50	100	1	0.03159
5:18367991:A:C	50	100	1	0.06227
5:18368031:T:A	50	100	1	0.01616
5:18368223:T:C	50	100	1	0.07571
5:18368485:C:T	50	100	1	0.2053
5:18368680:T:C	50	100	1	0.02869
5:18369321:C:G	50	100	1	0.0679
5:18369369:G:A	50	100	1	0.07335
5:18369591:T:C	50	100	0.98	0.07571
5:18369689:A:G	50	100	1	0.07571
5:18370318:A:G	50	100	1	0.07553
5:18370865:T:C	50	100	1	0.01507
5:18370873:G:A	50	100	1	0.4272
5:18371206:T:C	50	100	1	0.01507
5:18371209:C:T	50	100	1	0.01071
5:18371249:T:G	50	100	1	0.0679
5:18371369:T:C	50	100	1	0.2714
5:18371972:A:G	50	100	1	0.06318
5:18372119:C:T	50	100	1	0.421
5:18372357:G:A	50	100	1	0.01416
5:18372536:A:T	50	100	1	0.01071
5:18373041:T:A	50	100	1	0.1944
5:18373182:C:G	50	100	1	0.01416
5:18373190:G:A	50	100	1	0.06318
5:18373225:T:G	50	100	1	0.01434
5:18373240:A:T	50	100	1	0.01434
5:18373262:G:A	50	96	1	0.3991
5:18373325:T:A	50	98	1	0.01434
5:18373383:A:G	50	100	0.93	0.0167
5:18373499:G:A	50	100	1	0.4201
5:18373657:T:C	50	100	0.99	0.0167
5:18374154:G:C	50	100	1	0.09423
5:18374206:C:T	50	100	1	0.2048
5:18374331:T:G	49	100	1	0.3086
5:18374364:C:T	50	100	0.98	0.08987
5:18374366:T:C	50	100	0.98	0.08987
5:18374367:C:T	50	100	0.98	0.08987
5:18374372:A:G	50	100	0.98	0.08987
5:18374773:C:G	50	100	0.99	0.2696
5:18374853:G:C	50	100	1	0.2721
5:18374869:C:T	50	100	1	0.01561
5:18374973:A:G	50	100	0.98	0.0167
5:18374982:G:C	50	100	1	0.2718
5:18375040:T:A	50	100	0.98	0.04557
5:18375344:G:A	50	100	0.96	0.0305
5:18375639:A:G	50	100	1	0.1601
5:18376206:G:A	50	100	1	0.1561
5:18376625:C:T	50	100	1	0.1342
5:18376915:A:G	50	100	1	0.1627
5:18377163:A:G	50	100	1	0.4268
5:18377231:G:T	50	100	1	0.01053
5:18377595:C:T	50	100	1	0.2752
5:18377785:T:G	50	98	1	0.4354
5:18377800:C:G	50	100	1	0.4248
5:18378079:C:A	50	100	0.98	0.02814
5:18378196:C:T	50	100	1	0.433
5:18378284:T:C	50	100	1	0.4399
5:18378424:A:G	50	100	0.97	0.03813
5:18378673:T:G	50	100	0.98	0.06863
5:18378813:C:T	50	100	0.99	0.063
5:18378903:G:A	50	100	1	0.27
5:18379043:T:C	50	100	0.98	0.06881
5:18379224:A:G	50	100	1	0.2721
5:18379409:A:G	50	100	1	0.2756
5:18379425:G:A	50	100	1	0.4361
5:18379556:G:T	50	100	1	0.1641
5:18379788:A:C	50	100	1	0.1126
5:18380019:G:A	50	100	0.98	0.06863
5:18380025:C:T	50	100	1	0.01797
5:18380299:G:T	50	100	1	0.1668
5:18380647:A:G	50	100	1	0.01743
5:18380852:C:T	50	100	0.98	0.02832
5:18380896:C:T	50	98	1	0.02905
5:18380950:T:C	50	98	1	0.02469
5:18381892:C:T	50	100	1	0.03014
5:18382818:T:A	50	100	0.99	0.01471
5:18382968:A:C	50	100	0.99	0.1525
5:18383164:C:T	50	100	0.98	0.0256
5:18383324:G:A	50	98	1	0.01362
5:18383341:A:G	50	100	0.98	0.1538
5:18384252:C:T	49	100	1	0.2752
5:18384341:A:G	50	100	1	0.4301
5:18384715:A:G	50	98	0.96	0.0167
5:18384720:G:A	48	97.9	1	0.1487
5:18384815:C:T	50	100	1	0.2716
5:18385549:A:C	47	89.4	1	0.1605
5:18385550:G:T	46	91.3	1	0.1605
5:18385863:T:C	50	98	0.99	0.01271
5:18386256:T:C	50	100	0.99	0.1117
5:18386434:G:C	50	100	1	0.01797
5:18386566:T:C	50	100	1	0.2696
5:18386839:G:A	50	100	1	0.4297
5:18386891:T:G	50	100	0.98	0.09713
5:18387100:C:T	50	98	1	0.1512
5:18387402:G:A	49	100	0.93	0.01035
5:18387813:A:T	50	98	1	0.4001
5:18387816:C:T	49	98	1	0.2716
5:18388020:A:C	50	100	0.97	0.2696
5:18388259:C:A	50	98	0.97	0.02306
5:18388360:C:T	50	100	1	0.425
5:18389266:G:A	50	100	1	0.01797
5:18389382:C:G	50	98	1	0.01325
5:18389415:T:G	50	100	0.97	0.06917
5:18389551:T:A	50	100	1	0.01797
5:18389708:A:G	50	100	0.96	0.02814
5:18389922:A:G	50	100	0.72	0.01216
5:18390093:T:C	50	100	0.97	0.065
5:18390101:G:A	50	100	0.97	0.06917
5:18390430:C:T	50	98	0.98	0.1363
5:18390457:A:G	50	100	0.95	0.02832
5:18390536:C:G	50	100	0.99	0.2594
5:18390605:C:G	50	100	1	0.02342
5:18390696:A:T	50	100	0.9	0.01089
5:18390764:C:A	50	100	1	0.4239
5:18391161:G:A	50	100	1	0.02342
5:18391260:G:A	50	98	0.99	0.01271
5:18391439:C:G	50	98	0.99	0.01271
5:18391765:C:T	50	100	0.99	0.3121
5:18391801:C:T	50	100	0.9	0.01035
5:18391970:A:G	50	98	0.92	0.0167
5:18392625:T:C	50	98	0.98	0.1149
5:18392673:C:A	50	100	1	0.02397
5:18392972:A:G	50	100	0.95	0.03032
5:18393234:G:T	50	100	0.9	0.01725
5:18393405:C:A	50	98	0.97	0.3037
5:18393421:G:A	50	98	0.97	0.2845
5:18393427:G:A	50	98	0.91	0.03522
5:18393703:G:A	50	94	0.95	0.346
5:18393735:T:C	50	98	0.9	0.08224
5:18393888:G:T	50	98	0.95	0.1167
5:18393955:A:C	50	98	0.96	0.03649
5:18394027:G:C	50	100	0.88	0.02324
5:18394312:T:G	50	96	0.98	0.4653
5:18394501:G:A	50	100	0.97	0.3575
5:18394758:G:T	50	98	0.98	0.09804
5:18394971:G:C	50	100	0.98	0.1812
5:18395178:A:G	50	100	0.99	0.01416
5:18395496:C:T	50	100	0.99	0.2553
5:18396017:T:C	50	100	1	0.3381
5:18396275:A:C	50	98	1	0.4882
5:18396791:A:G	50	100	1	0.2556
5:18397356:T:C	50	100	1	0.06699
5:18397488:T:C	50	100	0.99	0.03486
5:18397495:T:C	50	98	1	0.4769
5:18397743:T:A	50	98	1	0.4214
5:18398299:C:G	50	100	1	0.02869
5:18398350:G:A	50	98	1	0.01307
5:18398429:A:G	50	98	1	0.08497
5:18398847:T:C	50	100	1	0.4207
5:18398910:T:C	50	100	1	0.3863
5:18399059:G:A	48	100	1	0.06318
5:18399116:C:G	50	100	0.99	0.02378
5:18399123:G:A	50	98	1	0.2584
5:18399214:T:G	50	100	1	0.06318
5:18399222:C:G	50	100	1	0.09205
5:18399287:G:A	50	100	1	0.06318
5:18399553:A:T	50	98	1	0.1806
5:18399651:G:C	50	100	1	0.01035
5:18399683:G:A	50	100	1	0.06318
5:18399733:G:A	50	100	1	0.02142
5:18399761:G:A	50	100	1	0.0955
5:18399799:G:A	50	98	1	0.3348
5:18399837:C:T	50	100	1	0.3902
5:18399898:C:T	50	100	1	0.06718
5:18399941:C:T	50	100	0.98	0.1825
5:18399951:G:A	50	100	1	0.0955
5:18399969:C:T	50	100	1	0.09532
5:18399976:G:A	50	100	1	0.02887
5:18400100:G:A	50	100	1	0.4223
5:18400105:G:A	50	100	1	0.4165
5:18401432:A:C	50	100	1	0.402
5:18401445:T:A	50	100	1	0.09205
5:18401514:A:G	50	100	0.85	0.01779
5:18401942:C:T	50	100	1	0.05138
5:18402172:C:G	50	100	1	0.02905
5:18402175:G:T	50	100	1	0.06863
5:18402303:C:G	50	100	1	0.3976
5:18402521:T:C	50	100	1	0.3971
5:18402561:C:T	50	100	1	0.05138
5:18402751:C:T	50	100	1	0.4261
5:18403159:C:G	50	100	1	0.3353
5:18403200:A:G	50	98	1	0.08025
5:18403350:C:T	50	100	1	0.02887
5:18404312:T:C	50	100	1	0.05174
5:18404786:G:T	50	100	0.96	0.03032
5:18405012:A:G	50	98	1	0.0118
5:18405126:C:T	50	100	1	0.08424
5:18405171:C:T	50	100	1	0.36
5:18405635:A:T	50	100	1	0.06736
5:18405965:G:T	50	100	0.97	0.03522
5:18406173:G:A	50	100	1	0.02142
5:18406309:C:G	50	100	1	0.03014
5:18406539:C:G	50	100	0.98	0.1322
5:18406797:A:G	50	98	1	0.03431
5:18407019:T:G	50	100	1	0.03014
5:18407225:C:G	50	100	0.96	0.01834
5:18407367:A:G	50	100	1	0.02887
5:18407429:G:A	50	100	1	0.03014
5:18407530:C:G	50	100	1	0.3965
5:18407664:A:G	50	100	1	0.02887
5:18407709:T:C	50	98	1	0.216
5:18407870:A:G	50	100	1	0.02142
5:18408096:A:G	50	100	1	0.06772
5:18408157:G:A	50	100	0.91	0.03032
5:18408613:G:C	50	98	1	0.08025
5:18408703:T:C	50	100	0.81	0.01561
5:18408706:A:T	50	100	1	0.02887
5:18408799:G:A	50	100	0.98	0.1696
5:18409157:A:G	50	100	0.83	0.01053
5:18409524:C:T	50	98	1	0.08733
5:18409660:T:C	50	98	1	0.01035
5:18409798:A:G	50	100	1	0.02887
5:18409917:C:T	50	100	1	0.02887
5:18409929:G:C	50	100	1	0.01053
5:18410216:T:A	50	100	1	0.0679
5:18410281:T:C	50	98	1	0.362
5:18410967:C:A	49	100	1	0.02741
5:18411214:C:T	50	100	1	0.02887
5:18411233:A:C	50	100	1	0.09568
5:18411617:T:G	50	82	0.87	0.05973
5:18411876:C:T	50	100	1	0.04049
5:18412059:A:G	50	100	1	0.4818
5:18412367:G:A	50	100	0.98	0.1845
5:18412561:A:T	50	100	1	0.4818
5:18413068:C:G	50	100	0.99	0.08388
5:18413360:G:C	50	100	0.99	0.09513
5:18413495:C:A	50	100	1	0.08134
5:18413678:G:A	50	100	1	0.01216
5:18414576:A:G	50	98	1	0.3978
5:18415155:T:C	50	100	1	0.02996
5:18415342:C:A	50	100	1	0.02887
5:18415389:A:G	50	100	0.9	0.01834
5:18415519:A:G	50	100	1	0.09223
5:18415989:T:C	50	100	1	0.02887
5:18416027:A:C	50	100	1	0.4818
5:18416064:C:T	50	100	1	0.02905
5:18416090:A:G	50	100	1	0.4826
5:18416198:G:A	50	100	0.99	0.1808
5:18416298:C:A	50	100	1	0.4817
5:18416367:A:G	50	100	0.99	0.08388
5:18416428:C:T	50	100	1	0.4817
5:18417083:G:A	50	100	1	0.08315
5:18417091:A:G	50	100	1	0.4818
5:18417114:C:T	50	100	1	0.05102
5:18417301:T:C	50	100	1	0.4818
5:18417360:A:T	50	100	1	0.4818
5:18417370:C:T	50	100	1	0.4818
5:18417451:G:A	50	100	1	0.06391
5:18417488:C:T	50	100	0.91	0.02179
5:18417974:A:G	50	100	1	0.4824
5:18418239:G:A	50	100	1	0.3246
5:18418318:T:C	50	100	0.98	0.01071
5:18418363:T:C	50	100	1	0.4786
5:18418558:T:C	50	100	1	0.4791
5:18418568:G:C	50	100	1	0.0276
5:18418677:A:G	50	100	1	0.3244
5:18418779:G:T	50	100	1	0.09532
5:18418958:T:A	50	100	0.99	0.04684
5:18418978:A:C	50	100	1	0.09513
5:18419162:T:C	50	100	1	0.2738
5:18419184:C:G	50	100	1	0.09513
5:18419220:A:G	50	100	1	0.3551
5:18419290:A:G	50	100	1	0.4793
5:18419455:G:A	50	100	1	0.4793
5:18419474:G:T	49	98	1	0.4016
5:18419494:T:C	50	100	1	0.4798
5:18419520:G:A	50	100	0.93	0.02869
5:18419525:A:G	50	100	1	0.01071
5:18419552:G:A	50	100	1	0.4793
5:18419731:T:C	50	100	1	0.4793
5:18419771:C:G	50	100	1	0.09513
5:18419802:T:C	50	100	0.99	0.08297
5:18419925:C:T	50	100	1	0.4788
5:18420557:G:A	50	100	0.98	0.06318
5:18420660:C:A	50	100	0.98	0.1324
5:18420806:A:T	50	100	1	0.02887
5:18421035:A:G	50	100	0.98	0.04575
5:18421100:G:A	50	100	1	0.1102
5:18421256:A:G	50	100	1	0.09168
5:18421401:T:A	50	100	1	0.02887
5:18421546:C:T	50	100	1	0.3967
5:18422069:A:G	50	100	1	0.1756
5:18422383:C:T	50	100	1	0.08134
5:18422663:A:T	50	98	0.88	0.02669
5:18423289:A:G	50	100	1	0.02124
5:18423790:G:A	50	100	1	0.2729
5:18423870:A:G	50	100	0.83	0.01017
5:18424640:C:A	50	100	1	0.09532
5:18424777:T:C	50	100	1	0.4786
5:18425137:T:C	50	100	1	0.4898
5:18425139:A:G	50	100	1	0.325
5:18425314:C:T	50	100	1	0.4786
5:18425511:C:T	50	100	1	0.3969
5:18425532:A:G	50	100	1	0.02887
5:18425555:A:G	50	100	1	0.4793
5:18425757:T:C	50	100	1	0.4793
5:18425910:A:C	50	100	1	0.4793
5:18426644:C:T	50	100	1	0.4793
5:18426761:A:G	50	100	1	0.1242
5:18426763:T:G	50	100	1	0.3248
5:18426808:A:G	50	100	1	0.0955
5:18426827:G:A	50	100	1	0.3027
5:18427081:G:A	50	100	1	0.02887
5:18427124:G:A	50	100	1	0.09205
5:18427276:C:G	50	100	1	0.4786
5:18427634:C:T	50	98	0.99	0.08315
5:18427816:C:T	50	100	1	0.03014
5:18427885:G:C	50	100	0.99	0.08243
5:18427889:T:C	50	98	1	0.4791
5:18428080:A:G	50	100	1	0.02487
5:18428195:C:A	50	100	0.81	0.01598
5:18428496:C:A	50	100	1	0.05084
5:18428655:T:C	50	100	1	0.02996
5:18429133:G:C	50	100	1	0.01053
5:18429483:G:A	50	100	1	0.02996
5:18429528:G:A	50	100	0.99	0.2124
5:18429946:A:C	50	100	1	0.09532
5:18430049:T:C	50	100	1	0.06409
5:18430093:C:A	50	100	1	0.09532
5:18430176:G:T	50	100	1	0.0512
5:18430473:G:A	50	100	1	0.09532
5:18430740:T:C	50	100	1	0.02996
5:18430799:A:C	49	98	1	0.2783
5:18430881:C:T	50	100	1	0.02941
5:18431044:C:T	50	100	1	0.02887
5:18431489:C:T	50	100	1	0.08115
5:18431541:G:A	50	100	1	0.05102
5:18431546:G:A	50	100	1	0.05102
5:18432001:C:T	50	100	1	0.0276
5:18432067:C:G	50	100	0.99	0.3094
5:18432569:T:C	50	100	0.99	0.2672
5:18432626:C:T	50	96	0.99	0.2177
5:18432691:T:C	45	95.6	0.75	0.02033
5:18432784:T:C	50	100	1	0.05102
5:18433259:G:C	50	100	0.97	0.08206
5:18433379:T:C	50	100	1	0.02469
5:18433698:G:C	50	100	1	0.04049
5:18434167:G:A	50	100	1	0.08115
5:18434198:G:A	50	98	1	0.1102
5:18434278:G:A	50	98	1	0.1106
5:18434376:C:T	50	100	1	0.11
5:18434490:T:A	50	100	1	0.11
5:18434494:A:T	50	100	0.99	0.02996
5:18434519:T:G	50	100	1	0.02124
5:18434621:G:A	50	100	1	0.1106
5:18434714:T:C	50	100	1	0.11
5:18434845:G:A	50	100	1	0.05011
5:18434912:G:A	50	100	1	0.11
5:18435068:G:A	50	100	1	0.1106
5:18435209:A:C	50	100	1	0.02887
5:18435258:C:T	50	98	0.98	0.07698
5:18435265:A:G	50	100	1	0.1106
5:18435299:T:G	50	100	1	0.1106
5:18435337:A:G	50	98	1	0.274
5:18435377:C:T	50	100	1	0.1213
5:18435503:T:C	50	100	0.99	0.2139
5:18435576:G:A	50	98	0.99	0.2631
5:18435785:C:T	50	100	1	0.11
5:18435891:T:A	50	100	1	0.11
5:18435993:A:T	50	100	0.98	0.1667
5:18436183:G:A	50	100	1	0.01017
5:18436188:G:T	50	100	1	0.1106
5:18436374:A:G	50	100	1	0.01416
5:18436477:A:G	50	100	1	0.11
5:18436522:G:A	50	100	1	0.1102
5:18436589:T:C	50	100	1	0.1215
5:18436709:A:G	50	100	1	0.01071
5:18436711:A:T	50	100	0.99	0.1044
5:18436788:A:G	50	100	1	0.1102
5:18436847:A:G	50	100	1	0.01071
5:18436905:A:G	50	100	1	0.1102
5:18437031:A:C	50	100	1	0.1102
5:18437052:A:G	50	100	1	0.1102
5:18437172:T:G	50	98	1	0.274
5:18437183:A:G	50	100	1	0.01235
5:18437366:A:C	50	100	1	0.02124
5:18437411:G:A	50	100	0.98	0.09386
5:18437442:C:G	50	100	1	0.1102
5:18437809:G:T	50	100	1	0.1102
5:18437920:G:A	50	100	0.98	0.0187
5:18437922:C:A	50	100	1	0.1211
5:18437932:A:G	50	100	1	0.1211
5:18438095:T:A	50	100	1	0.01652
5:18438166:C:T	50	100	1	0.02887
5:18438196:G:C	50	100	0.96	0.01888
5:18438259:A:C	50	100	1	0.1107
5:18438298:A:C	50	100	1	0.1211
5:18438299:G:A	50	100	1	0.1107
5:18438396:T:G	50	100	1	0.1211
5:18438481:C:T	50	100	1	0.08134
5:18438508:G:A	50	100	1	0.1102
5:18438526:T:C	50	100	1	0.02887
5:18438853:G:C	50	100	1	0.02887
5:18438948:G:A	50	100	1	0.09495
5:18439019:C:T	50	100	1	0.1102
5:18439296:T:C	50	100	1	0.06373
5:18439364:T:C	50	100	1	0.1102
5:18439493:G:A	50	98	1	0.2649
5:18439584:G:A	50	100	1	0.1107
5:18439645:A:T	50	100	1	0.02887
5:18439756:C:T	50	98	1	0.2803
5:18439777:A:G	50	100	1	0.1102
5:18440174:C:T	50	100	1	0.1102
5:18440197:T:C	50	100	1	0.1213
5:18440251:C:T	50	98	0.99	0.2092
5:18440343:C:T	50	100	1	0.1102
5:18440535:G:A	50	100	0.99	0.03395
5:18440570:C:G	50	100	1	0.1102
5:18440679:A:G	50	100	1	0.0866
5:18440722:A:G	50	100	1	0.1102
5:18440857:G:C	50	100	1	0.1211
5:18440921:A:C	50	100	1	0.0512
5:18440977:A:G	50	100	1	0.0276
5:18441336:G:A	50	100	1	0.1107
5:18441392:C:T	50	98	1	0.2734
5:18441393:G:A	50	100	1	0.02905
5:18441466:T:A	50	100	1	0.1211
5:18441505:T:G	50	100	1	0.05102
5:18441989:T:C	50	100	1	0.1102
5:18442192:A:G	50	100	1	0.02887
5:18442350:A:G	50	100	1	0.1107
5:18442359:A:G	50	100	1	0.02887
5:18442575:T:A	50	100	0.99	0.09005
5:18442769:C:T	50	100	1	0.05102
5:18442803:C:T	50	100	1	0.02887
5:18442824:G:A	50	98	1	0.2734
5:18442842:A:G	50	100	1	0.1102
5:18443047:G:A	50	100	1	0.02887
5:18443715:A:G	50	100	1	0.01089
5:18444156:A:G	47	95.7	0.95	0.4116
5:18444233:C:G	48	89.6	0.74	0.03558
5:18444584:A:G	47	97.9	0.99	0.2997
5:18444624:T:A	49	98	0.99	0.1071
5:18444706:C:T	50	98	1	0.2731
5:18444879:G:A	50	100	1	0.1109
5:18445070:C:T	50	100	1	0.1102
5:18446211:T:A	50	100	1	0.06699
5:18446415:G:A	50	100	1	0.02887
5:18446539:T:G	50	100	1	0.08152
5:18446654:G:A	50	100	1	0.1113
5:18446702:C:T	50	100	1	0.0817
5:18446759:A:G	50	100	1	0.02142
5:18446884:A:G	50	98	1	0.3967
5:18447027:T:C	50	100	1	0.1106
5:18447336:C:T	50	100	1	0.1106
5:18447530:G:A	50	98	1	0.07898
5:18447604:C:T	50	100	1	0.08951
5:18447747:C:T	49	100	1	0.02887
5:18447913:C:T	49	89.8	0.9	0.08315
5:18448084:T:C	50	100	1	0.02887
5:18448117:G:A	50	100	0.96	0.04956
5:18448200:A:G	50	100	1	0.09205
5:18448325:G:A	50	100	1	0.07789
5:18448354:A:T	50	100	1	0.07825
5:18448449:C:A	50	100	1	0.01089
5:18448520:G:A	50	100	0.99	0.1817
5:18448684:C:T	50	100	1	0.07008
5:18448900:G:A	50	100	0.99	0.1817
5:18448987:T:C	50	98	0.81	0.01107
5:18449021:T:G	50	100	1	0.06935
5:18449052:T:G	50	86	0.86	0.1489
5:18449054:T:G	46	97.8	1	0.07135
5:18449287:A:G	50	100	1	0.04085
5:18449447:T:C	50	100	1	0.07008
5:18449595:A:T	50	100	1	0.07625
5:18449933:C:A	49	93.9	0.99	0.2889
5:18450008:G:A	50	100	0.94	0.01816
5:18450045:C:T	50	100	1	0.2527
5:18450193:T:G	50	100	1	0.06935
5:18450443:C:G	50	100	1	0.02397
5:18450505:G:A	50	100	0.98	0.2086
5:18450512:C:T	50	100	1	0.06935
5:18451091:T:C	50	100	1	0.07008
5:18451294:T:G	50	100	1	0.02869
5:18451334:G:A	50	100	0.99	0.1866
5:18451768:T:A	50	100	1	0.01144
5:18451945:C:T	50	100	0.91	0.02977
5:18451956:G:T	50	100	1	0.07044
5:18452081:A:G	50	100	1	0.0699
5:18452202:T:C	50	100	1	0.07008
5:18452497:C:T	50	100	1	0.07026
5:18452524:C:A	50	100	0.99	0.2008
5:18452565:C:G	50	100	1	0.07008
5:18452718:C:A	50	100	1	0.04067
5:18452780:A:G	50	100	0.99	0.01253
5:18452952:A:T	50	100	1	0.04067
5:18453232:G:A	50	100	1	0.04067
5:18453703:C:T	50	100	1	0.3194
5:18453895:C:A	50	100	1	0.07008
5:18454342:G:A	50	100	1	0.07008
5:18454428:T:G	50	100	1	0.04448
5:18454481:C:T	50	100	1	0.01271
5:18454518:C:G	50	100	1	0.08079
5:18454644:G:A	50	100	0.98	0.07008
5:18454994:A:T	50	100	0.97	0.07008
5:18455027:A:G	50	100	1	0.3813
5:18455138:C:T	50	100	1	0.04539
5:18455191:C:A	50	100	1	0.0748
5:18455326:G:A	50	100	1	0.01053
5:18455393:G:A	50	100	1	0.0748
5:18455423:A:G	50	100	1	0.08551
5:18455545:T:G	50	100	1	0.0748
5:18455664:G:A	50	98	1	0.1779
5:18455800:T:C	50	100	1	0.0748
5:18455828:T:C	50	100	1	0.0748
5:18455931:A:T	50	100	1	0.02869
5:18456141:A:C	50	100	0.98	0.08243
5:18456159:G:A	50	98	1	0.01652
5:18456168:A:G	50	100	0.99	0.1786
5:18456350:A:G	50	100	1	0.0748
5:18456432:G:C	50	100	1	0.0748
5:18456606:A:T	50	100	1	0.4702
5:18456854:A:T	50	100	1	0.04539
5:18457171:G:A	50	100	1	0.0748
5:18457183:A:G	50	100	0.78	0.02251
5:18457313:G:C	50	100	0.98	0.08224
5:18457445:T:G	50	98	0.99	0.1685
5:18457459:T:C	50	100	0.99	0.1683
5:18457548:A:T	50	100	1	0.04539
5:18457647:A:G	50	100	1	0.07498
5:18457718:A:C	50	100	1	0.0748
5:18457823:G:A	50	100	1	0.0748
5:18457867:G:A	50	100	0.99	0.1456
5:18458119:T:A	50	96	1	0.3502
5:18458327:G:A	50	100	1	0.07498
5:18458483:G:A	50	100	1	0.01053
5:18458868:G:A	50	100	1	0.0285
5:18459199:G:C	50	100	1	0.07407
5:18459246:T:C	50	100	1	0.07407
5:18459282:A:T	50	100	1	0.07407
5:18459283:T:C	50	98	1	0.4878
5:18459549:A:G	50	100	1	0.09241
5:18459632:T:C	50	100	1	0.01725
5:18459868:G:C	50	100	1	0.09241
5:18460398:C:G	50	100	1	0.09241
5:18460449:A:G	50	98	0.99	0.1718
5:18460649:T:C	50	100	1	0.09241
5:18460938:T:G	50	98	0.99	0.2355
5:18461125:G:A	50	100	1	0.1029
5:18461168:A:C	50	100	1	0.09223
5:18461279:A:T	50	100	1	0.02796
5:18461286:A:C	50	100	1	0.09223
5:18461701:C:T	50	100	1	0.09223
5:18462222:T:A	50	100	1	0.01271
5:18462487:A:G	50	100	1	0.09187
5:18463025:A:G	50	100	0.98	0.08224
5:18463058:G:A	50	100	1	0.09187
5:18463221:C:A	50	98	0.91	0.04067
5:18463248:T:G	50	100	1	0.04484
5:18463322:C:T	50	100	1	0.09187
5:18463459:G:A	50	100	1	0.04484
5:18463696:G:A	50	96	0.99	0.1641
5:18463770:G:T	50	100	1	0.09822
5:18463803:A:G	50	100	1	0.04484
5:18463831:A:T	50	100	1	0.408
5:18463874:C:T	50	100	1	0.09804
5:18464274:C:T	49	100	1	0.05356
5:18464364:C:T	50	100	1	0.09187
5:18464745:C:T	50	100	1	0.43120000000000003
5:18464867:T:C	50	100	1	0.01906
5:18465019:G:A	50	100	1	0.09187
5:18465070:G:A	50	100	1	0.09187
5:18465230:T:C	50	100	1	0.09187
5:18465361:G:C	50	100	1	0.09187
5:18465463:A:G	50	100	1	0.09187
5:18465610:T:C	50	100	1	0.09187
5:18465686:C:T	50	100	1	0.09804
5:18465831:T:G	50	100	1	0.01071
5:18466193:G:T	50	100	0.99	0.1316
5:18466287:G:A	50	100	1	0.09187
5:18466291:T:C	50	100	1	0.09187
5:18466520:C:T	50	100	1	0.01906
5:18466545:A:C	50	100	1	0.09187
5:18466546:C:T	50	100	1	0.09187
5:18466575:T:G	50	100	1	0.09187
5:18466753:G:A	50	100	1	0.09187
5:18466839:A:G	50	100	1	0.09187
5:18466980:T:G	50	100	1	0.04484
5:18467037:C:A	50	100	1	0.09187
5:18467492:C:T	50	100	0.94	0.07988
5:18467590:A:G	49	93.9	1	0.3529
5:18467698:G:A	50	100	1	0.09187
5:18467710:C:T	50	100	1	0.09187
5:18467730:G:A	50	100	0.92	0.0187
5:18467738:G:A	50	100	1	0.2812
5:18467753:G:A	50	100	1	0.01924
5:18467825:G:A	50	100	1	0.09223
5:18467838:C:A	50	100	1	0.09205
5:18467878:C:T	50	100	1	0.09205
5:18467980:C:T	50	100	1	0.09822
5:18468048:G:A	50	100	1	0.283
5:18468260:T:C	50	100	1	0.01924
5:18468498:T:G	50	100	1	0.04666
5:18468521:C:A	50	100	1	0.09187
5:18468522:A:G	50	100	1	0.1026
5:18468647:A:C	50	98	1	0.01271
5:18468662:A:G	50	100	1	0.09187
5:18468742:A:T	50	100	1	0.09205
5:18468768:A:C	50	100	1	0.09187
5:18468894:G:T	50	100	1	0.09187
5:18468975:T:C	50	100	1	0.2545
5:18469276:A:G	50	100	1	0.02796
5:18469349:T:A	50	94	1	0.4125
5:18469761:T:G	50	100	1	0.01071
5:18469769:G:A	50	100	0.99	0.1318
5:18469859:G:C	50	100	1	0.0138
5:18469957:C:A	50	100	0.96	0.01779
5:18470052:A:G	50	100	1	0.07262
5:18470221:C:G	50	100	1	0.07262
5:18470371:C:T	50	100	1	0.07262
5:18470413:T:C	50	100	0.88	0.02905
5:18470480:C:A	50	100	1	0.04466
5:18470613:G:A	50	100	1	0.07879
5:18470645:C:T	50	98	1	0.07879
5:18471028:T:C	50	94	1	0.3495
5:18471106:C:G	50	98	0.91	0.03558
5:18471286:A:G	50	100	1	0.07335
5:18471296:A:G	49	100	1	0.09223
5:18471391:T:G	50	100	1	0.01271
5:18471504:T:G	50	100	1	0.0728
5:18471528:T:C	50	100	1	0.02796
5:18471748:C:T	50	100	1	0.02796
5:18471852:T:C	50	100	1	0.07262
5:18471919:G:A	50	100	0.74	0.01924
5:18471997:C:T	50	100	1	0.07262
5:18472072:G:A	50	100	1	0.01834
5:18472110:C:T	50	100	1	0.02814
5:18472158:G:A	50	98	0.92	0.04194
5:18472236:C:T	50	98	1	0.07317
5:18472244:A:C	50	100	1	0.02869
5:18472301:A:G	50	98	0.96	0.07317
5:18472309:G:C	50	98	0.96	0.07317
5:18472468:T:C	50	100	1	0.07407
5:18472586:C:T	50	100	1	0.01107
5:18472648:C:G	50	88	1	0.01416
5:18472728:A:G	50	98	1	0.0728
5:18472769:C:T	50	100	0.95	0.01289
5:18472770:G:A	50	78	0.65	0.05428
5:18472880:T:C	50	100	0.97	0.07262
5:18473025:A:G	49	98	0.97	0.07208
5:18473031:C:T	49	98	0.96	0.07208
5:18473073:T:G	50	94	0.97	0.07208
5:18473121:T:G	50	98	1	0.3519
5:18473152:C:A	50	96	0.97	0.07226
5:18473171:G:A	50	96	0.97	0.07208
5:18473175:C:A	50	98	0.9	0.02814
5:18473332:C:A	49	100	0.97	0.07208
5:18473335:C:A	49	100	0.97	0.07208
5:18473460:C:T	50	100	1	0.01235
5:18473463:C:A	50	98	0.97	0.07208
5:18473493:C:T	50	96	0.94	0.07226
5:18473681:C:T	50	100	0.91	0.02832
5:18473682:T:G	50	94	0.98	0.07226
5:18473699:A:G	50	94	1	0.07244
5:18473745:G:A	50	100	0.97	0.0728
5:18473860:T:G	50	100	1	0.07298
5:18473889:T:C	50	100	1	0.01089
5:18473942:C:T	48	100	1	0.02887
5:18474099:G:T	50	98	1	0.07317
5:18474272:C:T	49	98	0.88	0.01707
5:18474393:A:G	40	100	1	0.07335
5:18474427:G:C	45	97.8	1	0.07317
5:18474703:C:G	50	100	1	0.07335
5:18474908:G:C	50	100	1	0.07317
5:18474929:T:C	50	98	1	0.1719
5:18475004:C:T	50	98	0.96	0.1053
5:18475008:C:T	50	98	0.97	0.08025
5:18475164:G:T	49	98	1	0.1786
5:18475171:T:G	50	100	1	0.2491
5:18475226:C:A	50	100	1	0.01961
5:18475385:G:T	50	100	0.96	0.07571
5:18475505:G:T	50	100	1	0.04484
5:18475527:T:A	50	100	1	0.04484
5:18475831:G:A	50	98	0.97	0.07353
5:18476132:G:C	50	98	1	0.07353
5:18476249:C:A	50	100	1	0.07353
5:18476299:C:G	50	100	1	0.0906
5:18476397:C:G	50	100	1	0.02033
5:18476410:A:G	50	100	1	0.02869
5:18476521:C:T	50	100	1	0.02887
5:18476524:T:C	50	100	1	0.07353
5:18476540:C:A	50	100	1	0.04503
5:18476727:C:G	50	100	1	0.0256
5:18476919:A:G	50	100	1	0.07353
5:18476958:C:T	50	100	1	0.07353
5:18477005:G:C	50	100	1	0.07353
5:18477122:C:T	50	100	1	0.01834
5:18477123:G:A	50	100	0.86	0.02959
5:18477158:A:G	50	100	1	0.02869
5:18477259:G:A	50	100	1	0.04484
5:18477349:A:G	49	98	0.99	0.1253
5:18477351:A:G	50	92	1	0.3014
5:18477357:T:C	47	97.9	0.99	0.0915
5:18477511:T:A	49	93.9	1	0.09913
5:18477633:A:G	48	93.8	1	0.09877
5:18477735:T:G	49	100	1	0.07353
5:18477939:A:G	50	100	1	0.04484
5:18477946:C:G	50	100	1	0.07353
5:18477962:G:A	50	100	1	0.07353
5:18478102:A:G	50	100	1	0.1037
5:18478118:G:A	50	100	1	0.07353
5:18478171:T:G	50	100	1	0.02869
5:18478216:A:G	50	100	1	0.07353
5:18478237:G:T	50	100	1	0.02869
5:18478312:G:A	50	100	1	0.07353
5:18478578:A:G	50	100	1	0.07353
5:18478644:C:A	50	100	1	0.01107
5:18478844:G:A	49	98	1	0.01979
5:18478900:G:A	50	100	1	0.04484
5:18479102:T:C	50	100	1	0.07353
5:18479147:A:T	50	100	1	0.07371
5:18479159:C:T	50	100	1	0.07353
5:18479291:C:A	50	100	1	0.07353
5:18479366:A:T	50	100	1	0.07353
5:18479480:G:A	49	100	1	0.07353
5:18479717:A:G	50	100	1	0.01398
5:18479829:C:T	50	100	1	0.07353
5:18479839:A:G	50	100	1	0.04484
5:18479886:C:A	50	100	1	0.07353
5:18479914:A:G	50	100	1	0.01253
5:18479977:G:A	50	100	1	0.07353
5:18480150:G:A	50	100	1	0.03486
5:18480260:C:T	50	100	0.89	0.02741
5:18480948:A:G	50	100	1	0.04484
5:18481032:A:C	50	100	1	0.05755
5:18481863:A:G	50	100	1	0.04902
5:18481875:C:T	50	100	1	0.06264
5:18481978:C:G	50	100	1	0.06264
5:18482007:C:T	50	100	1	0.06318
5:18482130:T:C	50	100	0.98	0.1249
5:18482357:G:A	50	100	1	0.01344
5:18482556:T:C	50	100	1	0.02832
5:18482886:C:T	50	100	1	0.05301
5:18482944:C:A	50	100	1	0.06282
5:18482953:T:C	50	100	1	0.04503
5:18483260:T:C	50	100	1	0.04521
5:18483542:C:T	50	100	1	0.06282
5:18483925:G:A	50	100	0.99	0.06209
5:18483996:T:A	50	100	1	0.05937
5:18484619:T:G	50	100	1	0.05937
5:18484667:G:A	50	100	1	0.1111
5:18484778:G:A	50	98	1	0.2195
5:18485368:G:T	50	100	1	0.04847
5:18485477:A:C	50	100	1	0.05773
5:18485989:A:C	50	100	1	0.02814
5:18486146:C:T	50	100	1	0.05937
5:18486529:G:A	50	100	0.99	0.04503
5:18486538:A:T	50	100	1	0.1681
5:18486638:C:A	50	100	1	0.04503
5:18486797:C:T	50	100	0.99	0.01616
5:18487005:T:C	50	98	1	0.3782
5:18487026:C:T	50	100	1	0.04503
5:18487153:G:A	50	100	1	0.04503
5:18487342:T:A	50	100	1	0.02814
5:18487388:T:C	50	100	1	0.04503
5:18487514:C:A	50	100	1	0.04503
5:18487597:A:G	50	100	1	0.04503
5:18487626:G:T	50	100	1	0.04521
5:18487635:G:A	50	100	1	0.04503
5:18487824:T:C	50	100	1	0.04503
5:18488053:G:A	50	100	1	0.04503
5:18488182:A:G	50	100	0.95	0.01126
5:18488221:A:G	50	100	1	0.04503
5:18488343:G:A	50	100	1	0.04503
5:18488366:T:C	50	100	0.98	0.04339
5:18488375:G:A	50	100	1	0.04503
5:18488486:T:G	50	100	1	0.04503
5:18488525:T:A	50	100	1	0.04521
5:18488654:G:T	50	100	1	0.04503
5:18488705:T:C	50	100	1	0.04503
5:18488934:A:T	50	100	1	0.04503
5:18489094:G:T	50	100	1	0.04503
5:18489278:T:G	50	100	1	0.04503
5:18489556:T:C	50	100	0.88	0.02542
5:18489580:T:G	50	100	1	0.04503
5:18489581:G:T	50	100	1	0.04503
5:18489850:C:A	50	100	0.94	0.02887
5:18489866:C:A	50	100	1	0.04503
5:18490208:C:T	50	100	0.99	0.01888
5:18490408:A:C	50	98	1	0.3139
5:18491619:C:T	50	100	1	0.01253
5:18491632:A:G	50	100	1	0.01616
5:18491724:C:A	50	100	0.95	0.03232
5:18491884:C:T	50	100	1	0.03141
5:18492255:C:T	50	100	0.98	0.1249
5:18492445:A:G	50	98	1	0.2464
5:18492687:T:C	50	98	1	0.4911
5:18492730:C:A	50	98	1	0.4886
5:18492986:T:G	50	100	0.99	0.01598
5:18493548:A:T	50	98	0.99	0.4343
5:18493966:G:A	50	98	1	0.3967
5:18494217:A:T	50	100	1	0.197
5:18494528:A:G	50	98	1	0.4985
5:18494694:T:C	50	98	0.99	0.4016
5:18495435:C:T	50	98	0.99	0.1204
5:18495774:G:T	50	98	1	0.3769
5:18495959:A:C	50	100	0.97	0.03322
5:18496113:C:T	50	100	1	0.1681
5:18496155:A:G	50	98	1	0.4829
5:18496597:C:A	50	100	1	0.01235
5:18496877:T:C	50	98	1	0.4412
5:18497662:T:C	50	98	1	0.2039
5:18498010:A:G	50	98	0.92	0.04121
5:18498549:C:T	50	98	1	0.376
5:18498577:C:T	50	98	1	0.3758
5:18499238:T:A	50	100	0.98	0.01398
5:18499732:A:G	50	100	1	0.01235
5:18499848:G:A	50	100	1	0.01235
5:18499943:A:G	50	100	0.99	0.1487
5:18500486:T:A	50	98	1	0.3816
5:18500844:G:A	50	100	1	0.4352
5:18501413:A:G	50	100	1	0.04593
5:18501421:G:A	50	96	1	0.4383
5:18501602:T:C	50	100	1	0.3404
5:18501795:G:A	50	100	1	0.04611
5:18501856:C:T	50	100	0.96	0.02052
5:18502354:G:C	50	100	1	0.04611
5:18503194:C:T	50	100	0.99	0.4562
5:18503462:T:C	50	100	0.98	0.05846
5:18503554:T:C	50	100	0.98	0.1371
5:18503676:C:T	50	100	1	0.04085
5:18503706:T:A	50	100	0.98	0.4163
5:18503707:C:G	50	100	0.98	0.417
5:18503820:T:C	49	100	0.98	0.4154
5:18504014:A:G	50	100	0.98	0.4156
5:18504142:T:C	50	100	0.98	0.4119
5:18504150:A:T	50	100	0.98	0.04557
5:18504207:C:T	50	100	0.98	0.2021
5:18504301:T:C	50	100	0.98	0.4791
5:18504360:T:G	50	100	0.96	0.05864
5:18504469:T:C	50	100	0.99	0.09168
5:18504667:C:T	50	100	0.99	0.09168
5:18504864:C:T	50	100	0.99	0.09205
5:18505060:T:C	50	100	0.99	0.09168
5:18505716:A:C	50	100	0.92	0.02033
5:18506041:T:C	50	98	0.96	0.07553
5:18506151:C:A	50	98	0.81	0.02397
5:18506358:C:A	50	100	0.98	0.04575
5:18506448:C:T	50	100	0.99	0.09205
5:18506822:G:A	50	100	0.98	0.2122
5:18507001:T:C	49	100	0.99	0.09205
5:18507608:A:T	50	100	1	0.02996
5:18507636:A:G	50	100	0.99	0.09205
5:18507892:C:T	50	100	0.98	0.09205
5:18507950:G:A	50	100	0.99	0.09205
5:18508084:C:T	50	100	0.99	0.09205
5:18508125:A:C	50	100	0.93	0.01235
5:18508176:C:T	50	100	0.97	0.175
5:18508187:G:A	50	100	0.91	0.01289
5:18508317:T:C	50	100	0.99	0.09205
5:18508334:A:G	50	98	0.97	0.4938
5:18508614:T:A	50	100	0.99	0.09223
5:18508658:G:C	50	100	0.99	0.09223
5:18508688:C:G	50	100	0.99	0.09223
5:18508754:T:A	50	100	0.93	0.01725
5:18509285:G:A	49	95.9	0.99	0.09241
5:18509489:C:T	50	100	0.99	0.09205
5:18509639:C:G	50	100	0.99	0.0797
5:18509853:G:A	50	100	0.97	0.1369
5:18509881:C:T	50	100	1	0.01235
5:18510056:T:C	50	100	0.98	0.05029
5:18510063:T:A	50	100	0.99	0.09659
5:18510181:G:T	50	100	0.89	0.01271
5:18510525:A:T	50	100	0.88	0.02269
5:18510547:G:A	50	100	0.93	0.01235
5:18511018:C:T	50	100	0.93	0.01235
5:18511058:G:T	50	100	0.91	0.0118
5:18511172:C:T	50	100	0.98	0.2124
5:18511462:C:T	50	100	1	0.02996
5:18511681:G:A	50	100	0.98	0.09205
5:18511906:G:A	50	100	0.93	0.03431
5:18512029:A:G	50	100	0.97	0.2173
5:18512416:C:T	50	100	1	0.02959
5:18512528:G:C	50	100	0.89	0.01471
5:18512628:A:G	50	98	0.94	0.3194
5:18512759:C:T	49	100	0.91	0.0935
5:18512983:G:T	50	100	0.76	0.01162
5:18512992:C:A	50	100	0.89	0.0659
5:18513007:C:T	50	98	0.86	0.06572
5:18513682:C:T	50	100	0.96	0.0118
5:18513713:A:G	50	96	0.91	0.1516
5:18513731:A:C	50	100	0.99	0.01071
5:18514344:C:T	50	100	0.99	0.4143
5:18514861:A:G	50	100	0.99	0.4544
5:18514998:A:G	50	100	1	0.01089
5:18515735:T:C	50	100	0.98	0.1467
5:18515761:G:T	50	100	0.98	0.1732
5:18516079:T:C	50	100	1	0.02923
5:18517004:T:C	50	98	0.98	0.03504
5:18517130:A:T	50	100	0.99	0.01543
5:18517216:G:A	50	100	0.99	0.1739
5:18517301:T:A	50	100	1	0.02905
5:18517429:T:A	50	98	0.96	0.02397
5:18517487:C:T	50	100	0.99	0.1743
5:18517781:G:C	50	100	0.93	0.04139
5:18517810:G:C	50	100	1	0.0443
5:18518323:A:C	50	98	0.97	0.03504
5:18518460:G:T	50	100	0.97	0.268
5:18518985:G:C	50	100	0.98	0.2925
5:18519196:G:A	50	100	1	0.01398
5:18519254:C:G	50	100	1	0.0138
5:18519411:G:T	50	100	0.99	0.118
5:18519587:A:T	50	100	1	0.01525
5:18519714:C:G	50	100	1	0.04412
5:18519722:G:A	50	100	1	0.01525
5:18520821:A:G	50	100	1	0.4216
5:18521097:C:A	50	100	1	0.01089
5:18521103:G:A	50	100	0.99	0.1732
5:18521109:A:G	50	100	1	0.01362
5:18521145:G:C	50	100	1	0.04412
5:18521210:A:C	50	100	0.99	0.0846
5:18521242:T:G	50	100	1	0.04412
5:18521253:G:T	50	100	1	0.03976
5:18521377:C:G	50	100	0.99	0.1747
5:18521452:A:G	50	100	1	0.01489
5:18521459:T:A	50	100	0.99	0.1747
5:18521745:G:C	50	100	1	0.0138
5:18521863:C:G	50	100	0.98	0.05229
5:18522250:A:G	50	100	1	0.01107
5:18522404:T:C	50	100	1	0.04448
5:18523520:T:G	50	98	0.93	0.03667
5:18523658:C:T	50	100	0.99	0.3722
5:18523729:G:C	50	98	0.98	0.03504
5:18523874:T:G	50	100	0.99	0.04702
5:18524659:C:A	50	100	1	0.01452
5:18524733:A:G	50	100	0.98	0.07171
5:18524759:A:T	50	98	0.98	0.03504
5:18524972:A:C	50	100	0.97	0.2017
5:18524981:G:A	50	98	1	0.4076
5:18525115:A:C	50	100	1	0.01507
5:18525433:A:G	50	100	0.99	0.1186
5:18525799:C:G	50	100	0.99	0.1423
5:18525927:G:A	50	100	1	0.01325
5:18525941:G:A	50	100	0.99	0.0846
5:18527245:A:T	50	100	0.99	0.1409
5:18527298:T:C	50	100	0.98	0.02905
5:18527352:C:T	50	100	1	0.01126
5:18527411:T:C	50	100	0.98	0.2144
5:18527529:G:A	50	100	1	0.4067
5:18527580:T:C	50	100	0.99	0.0463
5:18528316:T:C	50	100	0.98	0.04611
5:18528844:G:A	50	100	0.98	0.02505
5:18528962:A:G	50	100	0.98	0.03395
5:18529853:G:A	50	100	0.92	0.04267
5:18530039:G:A	50	100	0.98	0.02578
5:18530095:T:C	50	100	0.99	0.1407
5:18530553:C:T	50	98	0.96	0.02015
5:18531268:T:C	50	100	1	0.03522
5:18531367:C:T	50	100	1	0.01325
5:18531693:G:A	50	98	0.98	0.1334
5:18532355:T:C	50	100	1	0.142
5:18532389:T:A	50	100	0.99	0.04611
5:18532598:G:C	50	100	1	0.08097
5:18532676:T:C	50	100	1	0.1416
5:18532815:C:T	50	100	1	0.01325
5:18532863:C:T	50	100	1	0.01325
5:18532884:C:G	50	100	0.89	0.02596
5:18532926:G:A	50	100	0.98	0.02923
5:18533119:A:G	50	100	0.98	0.02905
5:18533124:C:T	50	100	1	0.1407
5:18533366:G:A	50	98	0.98	0.03377
5:18533713:C:T	50	100	0.96	0.02923
5:18534116:T:C	50	100	1	0.01053
5:18534128:A:G	50	100	0.92	0.06609
5:18534344:G:A	49	100	0.95	0.02941
5:18534495:C:A	50	100	1	0.01107
5:18534548:T:C	50	100	0.99	0.1206
5:18534641:A:G	50	100	0.93	0.0463
5:18534685:C:T	50	100	0.99	0.01797
5:18535347:C:T	50	100	1	0.01325
5:18535422:T:C	50	100	0.99	0.09386
5:18535439:C:A	50	100	0.95	0.02905
5:18535482:C:T	50	100	0.99	0.222
5:18535504:G:T	49	100	0.99	0.09386
5:18535670:C:T	50	100	1	0.01325
5:18535825:C:T	50	100	0.99	0.09386
5:18535871:T:C	50	100	0.98	0.1565
5:18535882:T:A	50	100	0.99	0.152
5:18535933:C:A	50	100	0.95	0.02905
5:18535954:C:G	50	100	0.95	0.02905
5:18536009:C:T	50	98	0.98	0.03377
5:18536012:A:G	50	100	1	0.08188
5:18536027:G:T	50	100	0.96	0.04285
5:18536046:A:T	50	100	0.95	0.04303
5:18536189:C:T	50	100	0.99	0.2898
5:18536196:C:T	50	98	0.98	0.03377
5:18536197:G:C	50	100	0.99	0.09114
5:18536203:C:T	50	100	1	0.3956
5:18536330:G:A	49	100	0.96	0.1235
5:18536382:G:A	50	98	0.95	0.1013
5:18536425:A:G	50	86	0.98	0.4497
5:18536440:T:C	49	95.9	0.97	0.1471
5:18536546:T:C	50	100	0.92	0.01761
5:18536651:C:T	50	100	0.99	0.1514
5:18536668:G:C	50	86	0.96	0.1863
5:18536854:G:A	50	100	0.97	0.1612
5:18536877:C:T	50	98	1	0.3969
5:18537113:A:G	50	100	1	0.15
5:18537146:A:G	50	100	1	0.01107
5:18537246:A:G	50	100	0.95	0.02778
5:18537255:A:C	50	100	1	0.1505
5:18537261:T:G	50	100	0.99	0.1505
5:18537438:G:A	50	100	0.99	0.1442
5:18537657:C:A	50	100	0.99	0.4101
5:18537763:G:T	50	100	0.99	0.1409
5:18537845:T:C	50	98	0.99	0.4099
5:18537879:T:C	48	95.8	0.99	0.453
5:18538011:C:A	49	100	0.92	0.01779
5:18538052:T:A	50	84	0.99	0.344
5:18538063:A:G	49	83.7	0.99	0.3537
5:18538111:G:T	49	87.8	1	0.4099
5:18538143:T:G	50	86	1	0.4101
5:18538165:T:C	49	89.8	1	0.4308
5:18538171:G:A	48	89.6	0.99	0.4308
5:18538183:T:C	50	90	0.99	0.4103
5:18538266:G:C	50	98	1	0.3996
5:18538359:C:T	50	100	0.99	0.4535
5:18538419:T:C	50	100	1	0.3992
5:18538533:T:C	47	97.9	0.99	0.2455
5:18538560:T:C	50	98	1	0.2959
5:18538584:T:A	50	98	0.94	0.02832
5:18538626:G:A	49	98	0.93	0.03976
5:18538793:T:C	39	79.5	0.97	0.05537
5:18538829:G:C	33	87.9	0.98	0.05501
5:18538831:T:C	33	84.8	0.98	0.05556
5:18538832:G:A	33	84.8	0.96	0.05973
5:18538835:A:G	32	87.5	0.96	0.05864
5:18538909:G:A	49	100	0.99	0.187
5:18538992:C:T	50	100	0.98	0.02832
5:18538997:G:A	50	100	0.92	0.0285
5:18539072:A:G	50	100	0.96	0.1031
5:18539135:G:A	50	100	0.94	0.01035
5:18539218:A:G	50	100	0.96	0.01144
5:18539229:C:T	50	100	1	0.01053
5:18539294:C:T	50	98	0.96	0.02342
5:18539309:C:A	50	100	1	0.02814
5:18539383:A:G	50	100	1	0.02814
5:18539418:T:A	50	100	1	0.02814
5:18539519:T:A	50	100	1	0.01253
5:18539553:T:C	50	100	1	0.01198
5:18539791:G:A	50	98	1	0.4107
5:18539840:T:C	50	98	1	0.0325
5:18539909:T:C	50	96	1	0.0285
5:18539922:C:A	50	100	1	0.01107
5:18539934:C:T	50	98	1	0.1583
5:18539936:G:T	50	96	0.89	0.03268
5:18540030:C:A	50	96	0.98	0.03195
5:18540058:G:T	50	100	0.97	0.03885
5:18540077:G:A	49	95.9	1	0.02814
5:18540123:A:C	50	96	0.92	0.03068
5:18540164:T:C	50	100	1	0.02814
5:18540194:T:C	50	100	1	0.02814
5:18540207:G:A	50	100	1	0.01107
5:18540211:T:G	50	100	0.93	0.03849
5:18540228:A:G	50	100	1	0.02814
5:18540253:T:C	50	94	1	0.3931
5:18540254:G:A	50	98	1	0.2584
5:18540304:G:T	50	98	0.99	0.03377
5:18540440:A:G	50	100	1	0.4457
5:18540444:T:A	50	100	1	0.01289
5:18540450:A:G	50	100	1	0.02832
5:18540545:C:T	50	100	0.99	0.1456
5:18540640:A:G	50	100	1	0.01307
5:18540658:C:T	49	100	1	0.4328
5:18540707:C:T	50	100	0.92	0.02397
5:18540736:C:G	50	100	0.99	0.2544
5:18540765:G:T	50	100	1	0.03431
5:18540867:A:G	50	100	0.94	0.0138
5:18540897:C:G	50	100	1	0.3811
5:18540900:T:C	50	100	1	0.02832
5:18540962:T:C	50	98	1	0.398
5:18541000:A:G	50	100	0.99	0.3932
5:18541017:C:T	50	100	1	0.4323
5:18541171:A:G	50	100	1	0.3987
5:18541189:C:T	50	100	1	0.165
5:18541202:A:G	50	98	1	0.4257
5:18541238:T:C	50	98	1	0.4365
5:18541239:A:G	50	98	1	0.4395
5:18541285:T:C	50	96	0.99	0.1605
5:18541311:C:T	50	100	1	0.02778
5:18541412:T:C	50	100	1	0.4261
5:18541429:C:T	50	100	1	0.08043
5:18541484:C:T	50	100	1	0.4368
5:18541529:C:T	50	100	1	0.02778
5:18541594:T:C	50	100	1	0.02778
5:18541609:G:A	50	100	0.98	0.1294
5:18541665:T:A	50	100	1	0.3976
5:18541788:G:A	50	100	1	0.02905
5:18541844:A:G	50	100	1	0.01126
5:18541910:C:G	50	100	1	0.1659
5:18541943:C:A	50	100	1	0.3976
5:18542064:T:A	50	100	1	0.4263
5:18542090:T:C	50	100	1	0.4392
5:18542146:C:T	49	87.8	0.98	0.3086
5:18542150:A:C	49	87.8	0.99	0.3086
5:18542152:G:A	48	87.5	0.99	0.3086
5:18542164:G:A	48	85.4	0.99	0.3375
5:18542170:T:C	47	87.2	0.99	0.3086
5:18542282:G:A	50	100	1	0.02869
5:18542300:A:G	50	100	0.98	0.01507
5:18542430:C:T	50	100	0.98	0.1694
5:18542565:A:T	50	100	1	0.4248
5:18542572:A:T	50	100	0.99	0.2529
5:18542601:G:C	49	100	1	0.3978
5:18542638:G:A	50	100	0.96	0.1405
5:18542754:T:C	50	100	1	0.0797
5:18542844:T:C	50	100	0.99	0.2525
5:18542885:T:C	50	100	0.99	0.2611
5:18543084:G:A	49	93.9	0.99	0.2531
5:18543125:T:C	50	100	0.96	0.0256
5:18543315:C:G	50	100	1	0.1683
5:18543316:C:T	49	95.9	0.98	0.2507
5:18543443:C:T	49	95.9	1	0.1688
5:18543508:C:T	48	95.8	1	0.1683
5:18543683:T:C	45	80	0.99	0.2593
5:18543684:C:T	49	98	0.99	0.13
5:18543687:A:C	48	75	0.99	0.2515
5:18543719:A:G	48	75	0.99	0.2496
5:18543734:C:A	50	100	0.87	0.03268
5:18543814:C:T	49	83.7	0.99	0.2534
5:18543839:A:C	49	100	0.98	0.1169
5:18543929:G:A	50	100	1	0.03794
5:18544133:G:C	50	100	0.99	0.4316
5:18544215:C:T	50	100	1	0.1688
5:18544234:A:T	50	100	0.99	0.2522
5:18544350:A:G	50	100	0.99	0.4613
5:18545145:A:G	50	100	0.99	0.2547
5:18545221:A:T	50	100	1	0.02778
5:18545797:C:G	50	100	1	0.1663
5:18546022:C:T	50	100	1	0.08061
5:18546943:C:T	50	100	1	0.02778
5:18547020:T:C	50	100	1	0.1071
5:18547531:A:G	50	100	0.99	0.1206
5:18547671:A:G	50	98	1	0.2647
5:18548041:A:G	50	100	1	0.4337
5:18548619:G:C	50	100	0.87	0.03486
5:18548893:C:T	50	100	1	0.01126
5:18548920:G:C	50	98	0.99	0.03377
5:18549120:A:C	50	100	1	0.2558
5:18549209:C:A	50	100	1	0.1659
5:18549217:A:T	50	100	1	0.1659
5:18549865:C:G	50	100	1	0.4679
5:18549893:T:C	50	100	1	0.2662
5:18549952:C:T	50	100	1	0.02778
5:18550221:A:G	50	100	1	0.468
5:18550310:T:C	50	100	1	0.2558
5:18550607:T:G	50	100	1	0.2593
5:18550674:T:A	50	100	1	0.256
5:18550926:A:T	50	100	1	0.4684
5:18550958:G:T	50	100	1	0.4684
5:18551381:T:A	50	100	0.99	0.1396
5:18551619:C:A	50	100	1	0.1658
5:18551681:C:T	50	98	1	0.1071
5:18551856:G:A	50	98	0.93	0.02378
5:18551857:C:T	50	100	1	0.04085
5:18551986:T:C	50	98	1	0.2667
5:18552011:T:C	50	100	0.99	0.08152
5:18552019:C:T	50	100	1	0.1071
5:18552092:C:T	50	100	0.99	0.1511
5:18552200:A:G	50	100	1	0.4343
5:18552297:A:T	50	100	1	0.2665
5:18552597:G:A	50	100	1	0.02778
5:18552820:T:A	50	100	1	0.2567
5:18553820:G:A	50	100	1	0.02778
5:18553821:G:A	50	100	1	0.256
5:18553952:T:G	50	100	1	0.435
5:18554377:C:T	50	100	0.99	0.2509
5:18554471:G:A	50	100	1	0.1209
5:18554682:C:T	50	100	1	0.02778
5:18554817:C:T	50	100	1	0.01053
5:18555731:G:A	50	100	0.9	0.02905
5:18556086:C:T	50	100	1	0.1759
5:18556201:T:C	50	100	1	0.1861
5:18556356:C:T	50	100	1	0.02778
5:18557279:C:T	50	100	0.84	0.01416
5:18557468:C:T	50	98	0.86	0.01071
5:18557655:G:A	50	100	0.98	0.01852
5:18559705:G:A	50	100	0.99	0.2496
5:18560420:C:T	50	98	1	0.1071
5:18561803:A:G	50	100	0.74	0.01779
5:18561858:C:T	50	100	0.98	0.2485
5:18562186:T:G	50	100	0.68	0.01906
5:18562759:C:T	50	98	0.98	0.4183
5:18562763:T:C	50	100	0.99	0.1532
5:18562822:T:G	50	100	1	0.02669
5:18562952:A:G	50	100	0.99	0.3112
5:18563006:C:A	50	100	1	0.02669
5:18563367:T:A	50	96	0.98	0.06391
5:18563590:T:C	50	100	0.99	0.2736
5:18563829:G:A	50	100	1	0.02669
5:18563902:T:A	50	100	0.99	0.07426
5:18564211:T:A	50	100	0.99	0.1102
5:18564222:G:A	50	100	1	0.315
5:18564367:C:G	50	100	0.83	0.01126
5:18564565:C:A	49	100	0.99	0.1225
5:18564918:A:G	50	100	1	0.02669
5:18564971:C:T	50	100	1	0.3016
5:18565044:G:A	50	100	0.99	0.3488
5:18565099:T:C	50	100	1	0.1106
5:18565136:T:A	50	100	0.99	0.2738
5:18565268:G:T	48	81.2	0.91	0.4711
5:18565270:G:T	49	75.5	0.7	0.2564
5:18565272:G:T	48	91.7	0.69	0.04285
5:18565728:G:T	50	100	1	0.1106
5:18566312:A:G	50	100	0.99	0.0748
5:18566561:T:G	50	100	0.99	0.2745
5:18566821:C:T	50	100	0.99	0.03322
5:18567480:C:T	50	100	1	0.2691
5:18567972:T:C	50	100	1	0.1376
5:18568716:C:G	50	100	0.93	0.01797
5:18570481:G:A	50	100	1	0.1311
5:18570492:G:A	50	100	0.99	0.02015
5:18570980:A:G	50	100	1	0.1244
5:18571046:T:A	50	100	1	0.3199
5:18571112:G:C	50	100	1	0.1098
5:18571113:A:T	50	100	1	0.1098
5:18571258:A:G	50	100	1	0.3199
5:18571398:G:A	50	100	1	0.3199
5:18571585:G:A	50	100	0.99	0.01452
5:18571907:G:A	50	100	1	0.3197
5:18571941:G:T	50	100	1	0.3197
5:18571946:G:C	50	100	0.97	0.07298
5:18572496:G:T	50	100	0.97	0.07262
5:18573487:C:A	50	100	0.94	0.03667
5:18573665:C:T	50	100	0.99	0.1549
5:18574701:T:G	50	100	1	0.3199
5:18574708:G:A	50	100	1	0.3243
5:18575136:A:G	50	100	1	0.02633
5:18576141:T:C	50	100	1	0.1102
5:18576550:A:G	50	100	1	0.2874
5:18577366:A:G	50	98	0.96	0.02905
5:18577945:C:T	50	100	1	0.1311
5:18578115:G:C	50	100	1	0.02705
5:18578263:A:G	50	100	1	0.02633
5:18578336:A:G	50	100	1	0.2663
5:18578631:T:C	50	98	1	0.1102
5:18579053:C:A	50	100	0.96	0.09495
5:18579164:C:T	50	100	0.95	0.03577
5:18579497:G:T	50	100	1	0.1244
5:18580060:T:A	50	100	1	0.02633
5:18580252:C:T	50	100	0.98	0.2257
5:18581010:C:A	50	100	1	0.1106
5:18581069:C:T	50	100	1	0.1244
5:18581658:C:T	50	100	0.98	0.09441
5:18581977:T:C	50	100	0.98	0.09967
5:18582273:A:G	50	100	0.96	0.04049
5:18582808:T:C	50	100	0.99	0.2707
5:18582940:T:C	50	100	0.99	0.2638
5:18582978:G:A	50	98	0.99	0.02741
5:18583177:G:A	50	100	1	0.1483
5:18583288:G:A	49	100	1	0.2671
5:18583540:A:T	50	100	1	0.382
5:18583853:C:A	50	100	0.99	0.02941
5:18583939:C:T	50	100	0.99	0.01398
5:18583940:G:A	50	100	1	0.1538
5:18584085:G:C	50	98	1	0.01017
5:18584220:A:G	50	100	1	0.1534
5:18584282:A:G	50	100	1	0.386
5:18584431:A:C	50	100	1	0.02996
5:18584717:C:A	50	100	0.99	0.09168
5:18584983:T:C	50	100	1	0.01997
5:18585201:A:G	50	100	1	0.3408
5:18585292:G:C	50	100	0.99	0.1
5:18585730:G:A	50	100	1	0.01779
5:18585815:G:C	50	100	1	0.1345
5:18585816:C:T	50	100	1	0.1345
5:18585848:A:G	50	100	1	0.02941
5:18586053:G:A	50	100	1	0.1166
5:18586272:G:A	50	100	0.99	0.09259
5:18586798:G:A	50	100	1	0.3873
5:18586969:C:T	50	98	1	0.1414
5:18587020:T:G	50	100	0.99	0.0354
5:18587328:T:C	50	100	1	0.01616
5:18587358:G:A	50	100	1	0.02941
5:18587478:C:T	50	100	1	0.15
5:18587504:T:C	50	100	1	0.1489
5:18588081:T:C	50	98	0.99	0.1347
5:18588118:C:A	50	100	0.94	0.0216
5:18588153:G:A	50	100	1	0.01398
5:18588158:G:A	50	100	1	0.1534
5:18588388:G:C	50	100	1	0.1534
5:18588722:T:C	50	100	1	0.1002
5:18588825:G:A	50	100	0.98	0.09368
5:18589023:T:G	50	100	1	0.03304
5:18589142:G:C	50	100	1	0.1166
5:18589982:C:G	50	100	1	0.1164
5:18590269:G:A	50	100	0.99	0.02887
5:18590438:A:T	50	100	1	0.183
5:18590675:C:A	48	100	1	0.1166
5:18590762:C:T	50	100	1	0.1019
5:18591033:G:A	50	100	1	0.02941
5:18591763:C:T	50	100	1	0.1017
5:18591856:A:G	50	100	1	0.01888
5:18592295:A:C	50	100	1	0.03304
5:18592365:T:C	50	100	1	0.3865
5:18592429:G:A	50	100	0.99	0.1532
5:18592655:T:C	50	100	0.99	0.1532
5:18592911:T:C	50	100	1	0.03014
5:18592997:T:G	50	100	0.99	0.1167
5:18593201:A:G	50	100	0.99	0.1164
5:18593629:C:T	50	100	1	0.3034
5:18594008:G:C	50	100	1	0.09296
5:18594768:T:C	50	100	0.99	0.1494
5:18595738:G:A	50	100	0.98	0.1345
5:18596806:C:T	50	100	1	0.09223
5:18596820:A:C	50	96	0.98	0.1411
5:18597029:C:A	50	98	0.98	0.06899
5:18597740:T:C	50	100	1	0.09259
5:18598016:C:T	50	100	1	0.09259
5:18598318:C:T	50	100	1	0.01289
5:18598929:C:T	50	100	0.98	0.1536
5:18599216:G:A	50	100	1	0.02941
5:18599492:C:T	50	100	1	0.0138
5:18599515:T:C	50	98	0.98	0.1327
5:18599560:T:C	50	100	1	0.3854
5:18599805:T:A	50	100	0.99	0.06881
5:18599900:T:C	50	100	1	0.3854
5:18600027:A:G	50	100	0.98	0.1325
5:18601206:T:G	50	100	0.95	0.02052
5:18601360:A:G	50	100	0.99	0.4188
5:18601535:G:A	50	100	0.99	0.06009
5:18601669:C:T	50	100	0.99	0.1447
5:18601719:T:C	50	100	0.99	0.06009
5:18601873:A:G	50	100	1	0.1561
5:18601896:C:T	50	100	1	0.3203
5:18601981:T:G	50	100	1	0.3201
5:18603816:C:T	50	100	1	0.1563
5:18604161:G:A	50	100	1	0.03413
5:18604251:G:C	50	100	1	0.2754
5:18604661:C:T	50	98	1	0.4833
5:18604678:C:T	50	100	1	0.1565
5:18605032:A:C	50	100	1	0.1964
5:18605194:A:G	50	100	1	0.03032
5:18605831:A:C	50	100	0.99	0.2749
5:18605912:A:T	50	100	1	0.2607
5:18606474:A:G	50	100	1	0.06554
5:18606831:C:G	44	100	1	0.2756
5:18606833:C:T	44	100	1	0.2756
5:18606927:T:G	50	100	1	0.06554
5:18607346:G:A	50	100	1	0.01961
5:18607997:G:A	50	100	0.98	0.02088
5:18608062:A:G	50	100	1	0.01816
5:18608268:T:C	50	98	1	0.01053
5:18608300:T:A	50	100	1	0.1567
5:18608604:T:C	50	98	1	0.02923
5:18608846:C:T	50	98	1	0.01053
5:18609189:A:G	50	100	0.98	0.01943
5:18609342:A:G	50	100	1	0.06445
5:18610067:C:G	50	100	1	0.0561
5:18611341:G:A	50	100	1	0.3181
5:18611559:T:C	50	100	1	0.03794
5:18611735:G:A	50	100	0.85	0.01779
5:18611776:G:A	50	100	1	0.06082
5:18612025:C:T	50	100	1	0.02215
5:18612494:C:T	50	100	1	0.01943
5:18612902:C:T	50	100	1	0.1748
5:18613554:C:G	50	100	1	0.06445
5:18613583:G:A	50	100	1	0.384
5:18613663:C:T	50	100	1	0.09277
5:18614483:A:T	50	98	1	0.2611
5:18614542:C:T	50	100	1	0.0374
5:18615275:C:T	50	100	1	0.2611
5:18615589:G:A	50	100	1	0.0374
5:18615680:A:G	50	100	1	0.3798
5:18616543:G:T	50	100	1	0.02905
5:18616657:T:C	50	100	1	0.01761
5:18616784:A:G	50	100	0.98	0.09332
5:18617013:C:G	50	100	1	0.4372
5:18617531:C:T	50	100	1	0.02923
5:18617624:T:C	50	100	1	0.3537
5:18618191:T:C	50	100	1	0.2613
5:18618350:G:A	50	100	1	0.0561
5:18618416:G:C	50	100	1	0.02941
5:18619117:A:T	50	100	1	0.2613
5:18619378:C:G	50	100	0.97	0.01307
5:18619651:T:C	50	100	1	0.03776
5:18619774:T:C	50	100	0.92	0.04339
5:18619864:C:T	50	100	1	0.02887
5:18620465:A:T	50	100	1	0.05646
5:18620656:A:G	50	100	1	0.0935
5:18620746:C:T	50	98	0.99	0.05919
5:18621025:C:T	50	100	1	0.4368
5:18621992:G:A	50	100	1	0.02977
5:18622337:C:G	50	100	1	0.01434
5:18622463:C:G	50	100	1	0.1565
5:18622814:A:G	50	100	1	0.05646
5:18622821:T:C	50	100	0.93	0.0492
5:18622849:G:A	50	100	1	0.02887
5:18623908:T:C	50	100	1	0.03431
5:18623930:A:G	50	100	1	0.03068
5:18624372:C:T	50	100	1	0.4359
5:18624792:T:A	50	100	1	0.1656
5:18624814:T:G	50	100	1	0.03431
5:18625076:G:A	50	100	1	0.1284
5:18626529:G:T	50	100	1	0.01307
5:18626555:C:T	50	100	1	0.3577
5:18626617:C:T	50	100	1	0.4746
5:18627045:G:A	50	100	1	0.4403
5:18627553:G:A	50	100	1	0.02887
5:18628063:C:G	50	100	1	0.2607
5:18628962:G:T	50	100	1	0.03794
5:18629300:G:A	50	100	1	0.4746
5:18629385:C:T	50	100	1	0.02887
5:18629537:G:A	50	100	1	0.03486
5:18629898:A:G	50	100	0.98	0.1284
5:18630237:A:G	50	100	0.99	0.3735
5:18630632:T:C	50	100	1	0.0561
5:18630881:G:C	50	100	1	0.0935
5:18631205:C:T	50	98	1	0.0187
5:18631555:C:T	50	100	1	0.1285
5:18631693:T:C	50	100	1	0.09913
5:18632312:C:T	50	100	1	0.05428
5:18632917:T:A	50	100	1	0.01943
5:18632923:C:G	50	100	0.99	0.2551
5:18633044:G:A	50	100	1	0.02197
5:18634568:T:C	50	100	1	0.01943
5:18634751:C:T	50	100	0.99	0.06046
5:18635366:T:C	50	100	1	0.04139
5:18637211:C:T	50	100	1	0.2068
5:18637450:C:G	50	100	1	0.05501
5:18637469:T:C	50	100	0.99	0.1541
5:18637599:A:T	50	100	1	0.05447
5:18638331:T:G	50	100	0.99	0.02197
5:18638814:T:C	50	98	0.9	0.01216
5:18638904:G:T	50	100	1	0.2809
5:18639228:G:A	49	100	1	0.03794
5:18640003:C:G	50	100	0.99	0.1552
5:18640065:A:G	50	100	0.98	0.05483
5:18640576:T:G	50	100	1	0.03794
5:18641352:C:T	50	100	1	0.2064
5:18641555:A:T	50	100	0.91	0.03758
5:18641918:T:C	50	100	1	0.05447
5:18642563:C:G	50	100	1	0.09332
5:18642637:G:A	50	100	1	0.01943
5:18642691:C:T	50	100	1	0.01961
5:18643501:G:A	50	100	1	0.02887
5:18645183:C:G	50	100	0.99	0.1992
5:18645509:T:C	41	80.5	0.89	0.1772
5:18645511:T:C	41	80.5	0.87	0.3188
5:18645717:T:A	49	100	1	0.3204
5:18645825:C:T	50	100	1	0.0345
5:18646277:C:T	50	100	1	0.4408
5:18646446:A:C	50	100	0.98	0.1111
5:18646672:G:A	48	100	0.97	0.04702
5:18646780:T:C	50	100	0.93	0.04103
5:18646801:C:T	50	100	1	0.04666
5:18646980:C:T	50	100	1	0.02941
5:18646992:G:T	50	100	1	0.01943
5:18647057:C:T	50	100	0.96	0.09441
5:18647065:A:G	50	100	1	0.03794
5:18647202:T:C	50	100	0.99	0.3535
5:18647237:A:G	50	100	0.99	0.09423
5:18647977:G:A	50	100	0.99	0.2048
5:18648069:T:A	50	100	1	0.3157
5:18648197:T:C	50	100	0.99	0.2821
5:18648286:T:C	50	100	0.99	0.0158
5:18649119:C:A	50	100	1	0.01362
5:18649397:C:T	50	100	0.99	0.2571
5:18650701:C:A	50	100	1	0.4435
5:18650788:G:A	50	100	1	0.02469
5:18650842:T:G	50	100	1	0.02142
5:18650882:A:T	50	100	1	0.0394
5:18651098:G:A	50	100	1	0.0472
5:18651514:C:T	49	100	1	0.05283
5:18651691:C:T	50	100	1	0.03377
5:18652053:C:T	50	100	1	0.02651
5:18652175:C:T	50	100	1	0.04666
5:18652881:A:G	50	100	1	0.0472
5:18652965:G:A	50	100	1	0.1423
5:18652970:A:G	50	100	1	0.1423
5:18653383:G:A	50	100	1	0.0472
5:18653593:A:G	50	100	0.99	0.0935
5:18653594:T:C	50	100	0.98	0.09513
5:18654010:T:C	50	100	1	0.03794
5:18654343:T:C	50	100	1	0.04793
5:18654379:C:A	50	100	1	0.04666
5:18654410:G:A	50	100	1	0.04666
5:18655144:A:C	50	100	1	0.1423
5:18655279:G:A	50	100	1	0.1418
5:18655395:A:T	50	100	1	0.1423
5:18655861:T:C	50	100	1	0.09513
5:18655904:G:A	50	100	1	0.1423
5:18656016:G:A	50	100	0.99	0.03577
5:18656358:C:T	50	100	1	0.0472
5:18656773:C:A	50	100	1	0.4435
5:18656804:C:T	50	100	1	0.1954
5:18656933:G:A	50	100	1	0.03794
5:18657030:T:C	50	100	1	0.04684
5:18657284:C:T	50	100	0.97	0.1374
5:18657319:C:T	50	100	1	0.0472
5:18657368:C:T	50	100	1	0.04666
5:18657456:T:G	50	100	1	0.09513
5:18657540:T:C	50	100	0.99	0.1423
5:18657558:G:A	50	100	1	0.0472
5:18657610:C:T	50	100	1	0.09513
5:18657660:C:G	50	100	1	0.09314
5:18657738:C:T	50	100	1	0.4434
5:18657960:A:G	50	100	1	0.09513
5:18658341:G:C	50	100	1	0.3607
5:18658352:C:T	50	100	1	0.1423
5:18658462:A:G	50	100	0.99	0.09314
5:18658477:C:G	50	100	0.93	0.02923
5:18658584:A:G	50	100	1	0.04811
5:18658953:T:C	50	100	1	0.09513
5:18659271:T:C	50	100	1	0.09532
5:18659364:C:T	50	100	1	0.0472
5:18659399:G:C	50	100	1	0.09532
5:18659471:G:C	50	100	0.98	0.09513
5:18659480:C:T	50	100	0.99	0.02887
5:18659481:A:G	50	100	0.99	0.09532
5:18659497:A:G	50	98	1	0.4435
5:18659588:G:A	50	100	1	0.04739
5:18659714:G:A	50	100	1	0.09513
5:18659730:C:T	50	98	0.99	0.02633
5:18659851:A:G	50	100	1	0.09513
5:18659907:A:G	50	100	1	0.09513
5:18659928:T:C	50	100	1	0.09513
5:18660116:C:T	50	100	1	0.1423
5:18660148:C:T	50	100	0.76	0.03377
5:18660338:G:C	50	100	1	0.0472
5:18660411:C:G	50	100	1	0.04811
5:18660506:T:A	50	100	1	0.1423
5:18660562:C:T	50	100	1	0.09513
5:18660941:T:C	50	100	0.99	0.09532
5:18660946:A:G	50	100	0.98	0.0955
5:18660960:C:T	50	100	0.99	0.09513
5:18661186:A:G	50	100	1	0.09513
5:18661238:A:G	50	100	1	0.04739
5:18661250:A:C	50	100	0.99	0.09513
5:18661328:T:C	50	100	1	0.2574
5:18661533:A:G	50	100	1	0.2039
5:18661701:A:G	50	100	1	0.03794
5:18661952:C:T	50	100	1	0.09586
5:18662174:T:C	50	100	1	0.09513
5:18662182:T:C	50	100	1	0.03976
5:18662272:A:T	50	100	1	0.09513
5:18662327:T:C	50	100	1	0.04684
5:18662403:A:G	50	100	1	0.09513
5:18662480:G:A	50	100	1	0.09513
5:18662516:T:C	50	100	1	0.09513
5:18662577:A:G	50	100	0.96	0.1471
5:18662658:G:A	50	100	1	0.1423
5:18662888:A:G	50	100	1	0.0472
5:18662893:A:G	50	100	1	0.09513
5:18662913:C:A	50	100	1	0.09513
5:18663063:G:T	50	100	1	0.03794
5:18663069:G:A	50	100	0.98	0.102
5:18663110:T:A	50	100	1	0.0955
5:18663153:C:T	50	100	1	0.09513
5:18663201:A:G	50	100	1	0.09532
5:18663384:G:T	50	100	1	0.09513
5:18663469:C:A	50	100	0.99	0.09513
5:18663521:T:G	50	100	1	0.3604
5:18663535:A:G	50	100	1	0.2558
5:18663539:C:T	50	100	1	0.09513
5:18663571:G:C	50	100	0.98	0.2816
5:18663591:T:C	50	100	1	0.256
5:18663659:A:C	50	100	1	0.09513
5:18663847:C:T	50	100	1	0.0472
5:18664536:A:G	50	98	0.98	0.02614
5:18664832:T:C	50	100	1	0.1423
5:18665041:C:T	50	100	1	0.1423
5:18665376:C:T	50	100	1	0.0472
5:18665393:T:C	50	100	1	0.09513
5:18665526:A:G	50	98	1	0.09314
5:18666633:T:G	50	100	1	0.04666
5:18666634:A:G	50	100	1	0.04666
5:18667373:A:G	50	100	1	0.03958
5:18667427:A:T	50	100	1	0.1454
5:18667747:G:A	50	100	1	0.09532
5:18667907:G:A	50	100	1	0.3571
5:18667991:A:G	50	100	0.98	0.0354
5:18668183:G:A	50	100	1	0.03431
5:18668749:G:A	50	100	0.99	0.1857
5:18668896:G:A	50	100	1	0.08696
5:18668933:A:G	50	100	0.98	0.1837
5:18668986:G:A	50	98	0.9	0.01162
5:18669016:G:A	50	100	1	0.04049
5:18669115:C:A	50	100	1	0.08769
5:18669173:T:G	50	100	1	0.02469
5:18669380:G:A	50	100	1	0.3784
5:18669428:T:C	50	100	0.95	0.01089
5:18669460:A:C	50	98	0.77	0.01325
5:18669470:A:G	50	98	1	0.3854
5:18669538:A:T	49	93.9	1	0.02669
5:18669550:G:A	50	96	1	0.0216
5:18669557:T:G	50	94	1	0.3845
5:18669567:G:A	49	98	1	0.02142
5:18669588:A:G	50	100	1	0.3564
5:18669618:A:G	50	100	1	0.04684
5:18669767:C:A	50	100	1	0.1788
5:18669819:T:C	50	98	1	0.1786
5:18669820:G:C	50	100	1	0.03359
5:18669948:A:G	48	97.9	1	0.02142
5:18669981:C:T	48	85.4	1	0.3381
5:18669986:A:C	48	85.4	1	0.3381
5:18670028:T:C	47	85.1	1	0.1788
5:18670052:A:T	49	85.7	1	0.3776
5:18670092:C:T	48	87.5	1	0.1788
5:18670125:A:T	49	98	1	0.02233
5:18670142:G:A	49	100	1	0.4383
5:18670143:C:G	49	100	0.99	0.2003
5:18670200:T:C	50	100	1	0.1786
5:18670201:T:A	50	100	0.99	0.1788
5:18670287:C:A	50	94	1	0.1788
5:18670426:C:A	47	89.4	1	0.1788
5:18670439:G:T	47	93.6	1	0.1788
5:18670451:G:C	46	91.3	1	0.2006
5:18670506:A:G	49	100	0.99	0.09241
5:18670513:A:T	50	100	1	0.1805
5:18670582:G:A	50	100	1	0.04666
5:18670618:C:G	50	100	1	0.2591
5:18670745:C:T	50	100	1	0.1806
5:18670759:T:C	49	100	1	0.3782
5:18670771:T:G	49	100	1	0.1786
5:18670812:G:A	50	100	1	0.1699
5:18670913:T:C	50	100	0.98	0.1561
5:18670930:C:T	50	100	1	0.1783
5:18670989:G:T	50	100	0.98	0.2812
5:18671180:T:G	50	92	1	0.1783
5:18671203:A:T	50	98	0.97	0.1556
5:18671204:T:A	49	98	0.95	0.1416
5:18671228:A:G	50	98	0.99	0.4528
5:18671271:G:T	50	98	0.97	0.1558
5:18671290:G:A	49	100	1	0.0345
5:18671307:T:A	49	87.8	0.99	0.3769
5:18671330:A:G	48	100	1	0.03431
5:18671363:G:A	50	96	1	0.03994
5:18671366:G:A	49	89.8	1	0.1786
5:18671375:G:T	49	85.7	1	0.4826
5:18671389:A:G	49	81.6	0.99	0.303
5:18671413:A:G	50	96	1	0.1786
5:18671531:C:A	50	100	1	0.1799
5:18671652:G:T	50	100	0.96	0.1402
5:18671704:A:G	50	100	0.98	0.3312
5:18671766:A:T	50	100	1	0.02633
5:18671772:A:G	50	100	1	0.1796
5:18671884:C:T	49	98	0.97	0.4439
5:18671909:A:G	49	98	0.99	0.2584
5:18671927:G:A	49	100	1	0.07353
5:18671936:T:C	50	92	0.99	0.1937
5:18671937:C:T	50	92	0.99	0.1935
5:18671938:G:A	50	88	0.99	0.3729
5:18671977:C:A	50	100	1	0.08696
5:18672001:G:C	50	100	1	0.0216
5:18672021:T:C	50	100	0.98	0.06863
5:18672043:T:G	50	90	0.99	0.09477
5:18672047:A:T	50	100	1	0.02451
5:18672072:T:C	50	98	0.99	0.236
5:18672098:A:G	50	98	1	0.2329
5:18672107:C:G	50	96	1	0.0216
5:18672186:G:A	50	100	0.99	0.2689
5:18672317:G:T	50	98	0.99	0.4283
5:18672333:T:G	49	98	0.98	0.4321
5:18672354:C:T	50	98	0.97	0.4334
5:18672363:G:A	50	100	0.97	0.1035
5:18672376:C:T	50	100	0.95	0.04702
5:18672456:G:T	50	100	0.99	0.4272
5:18672610:G:C	50	100	0.99	0.4272
5:18672640:G:C	50	100	0.99	0.3796
5:18672644:A:C	50	100	1	0.04811
5:18672803:C:T	49	98	0.96	0.3856
5:18672817:G:A	49	95.9	0.99	0.4078
5:18672832:A:C	50	98	1	0.1906
5:18672840:C:T	49	95.9	0.99	0.4281
5:18672961:G:A	50	96	0.99	0.2823
5:18672962:A:C	50	96	0.99	0.4085
5:18672963:C:T	50	96	0.99	0.4279
5:18672964:G:C	50	96	0.99	0.2825
5:18672992:G:A	50	100	0.99	0.04702
5:18673019:G:A	49	95.9	0.99	0.4279
5:18673058:G:A	50	100	0.99	0.4277
5:18673075:C:T	50	100	0.99	0.01198
5:18673081:G:A	50	100	0.98	0.2638
5:18673082:A:C	50	100	0.98	0.09641
5:18673174:T:A	50	100	1	0.02578
5:18673178:G:A	50	100	1	0.01943
5:18673315:G:T	47	97.9	0.99	0.4283
5:18673344:A:G	49	100	0.94	0.09495
5:18673345:G:A	49	100	0.96	0.09495
5:18673384:A:T	50	100	0.99	0.4281
5:18673508:G:C	50	98	1	0.2435
5:18673560:A:C	50	100	0.99	0.2264
5:18673583:T:C	48	81.2	0.65	0.06572
5:18673725:T:C	50	100	0.99	0.09513
5:18673726:G:A	49	98	1	0.2493
5:18673848:A:C	50	100	0.99	0.4286
5:18673850:C:T	50	100	0.99	0.2482
5:18673853:A:G	50	100	1	0.248
5:18673871:G:A	50	100	1	0.2487
5:18673930:G:T	50	100	0.99	0.4288
5:18673996:T:G	49	98	0.99	0.429
5:18674007:T:G	50	98	0.99	0.4294
5:18674016:T:C	49	98	1	0.2268
5:18674042:G:A	50	98	0.99	0.4286
5:18674061:A:G	50	98	0.99	0.4286
5:18674142:G:A	50	96	1	0.02142
5:18674162:T:A	50	98	1	0.02142
5:18674165:G:A	50	90	1	0.4286
5:18674232:A:G	49	91.8	0.99	0.3936
5:18674264:C:A	50	88	0.99	0.4359
5:18674280:A:G	49	89.8	1	0.3718
5:18674410:C:A	50	100	1	0.2262
5:18674522:T:C	50	100	1	0.4285
5:18674567:T:C	50	100	0.99	0.4283
5:18674572:G:A	50	100	0.99	0.4285
5:18674764:T:A	50	100	1	0.1084
5:18674891:T:A	50	100	0.99	0.2266
5:18675200:G:A	50	100	1	0.1086
5:18675514:G:A	50	100	1	0.02052
5:18675575:T:A	50	100	0.99	0.1915
5:18675823:G:A	50	100	0.99	0.1596
5:18676174:T:C	50	100	1	0.09513
5:18676378:G:T	50	100	0.98	0.4272
5:18676765:G:T	50	100	1	0.4274
5:18677094:A:G	50	100	1	0.4277
5:18677715:C:T	49	100	1	0.427
5:18678085:T:C	50	100	1	0.427
5:18678131:A:G	50	100	0.92	0.09405
5:18678164:G:T	50	100	1	0.427
5:18678321:T:G	50	100	1	0.01797
5:18678507:G:A	50	100	1	0.427
5:18678592:T:C	50	100	1	0.1607
5:18678795:T:G	50	100	1	0.4277
5:18678943:T:C	50	100	1	0.1086
5:18679105:G:A	49	100	1	0.4276
5:18679212:T:C	50	100	1	0.427
5:18679213:G:A	50	98	1	0.156
5:18679227:T:C	50	100	1	0.427
5:18679452:G:A	50	100	1	0.427
5:18679568:A:T	50	100	1	0.427
5:18679569:T:A	50	100	1	0.01053
5:18679577:A:T	50	100	1	0.427
5:18679886:C:A	50	100	1	0.0472
5:18680070:A:C	50	100	0.99	0.4268
5:18680169:A:T	50	100	1	0.4268
5:18680306:T:G	50	100	1	0.1086
5:18680311:A:T	50	100	1	0.427
5:18680722:G:A	50	100	1	0.4272
5:18680787:G:A	50	98	0.97	0.431
5:18680911:C:T	50	100	1	0.01906
5:18681150:C:T	50	100	1	0.4263
5:18681256:C:T	50	100	1	0.0187
5:18681475:G:A	50	100	1	0.3041
5:18681484:C:T	50	100	1	0.4268
5:18681527:G:A	50	98	1	0.4267
5:18681566:G:A	50	100	1	0.1082
5:18681690:C:T	50	100	1	0.3021
5:18682067:G:T	50	100	1	0.04739
5:18682218:G:A	50	100	1	0.2631
5:18682444:T:A	50	100	0.99	0.01507
5:18682609:T:A	50	100	1	0.4486
5:18682632:G:C	50	100	1	0.02651
5:18682983:T:C	50	100	1	0.01017
5:18683101:T:C	50	100	0.78	0.05937
5:18683295:A:G	50	100	1	0.03558
5:18683830:C:T	50	98	1	0.3954
5:18683983:C:G	50	100	1	0.1044
5:18684008:C:T	50	100	1	0.1002
5:18684200:T:C	50	98	1	0.3949
5:18684421:C:T	50	100	1	0.2527
5:18685173:G:A	50	98	1	0.0285
5:18685361:T:A	50	100	0.95	0.01707
5:18685568:G:A	50	100	1	0.2527
5:18685975:A:T	50	98	0.99	0.2471
5:18686085:C:T	50	100	1	0.1926
5:18686780:C:G	50	98	1	0.2467
5:18687165:G:A	50	100	1	0.03558
5:18688501:A:G	50	100	1	0.0354
5:18688659:G:A	50	100	1	0.4303
5:18688867:T:C	50	100	1	0.1002
5:18689007:T:G	50	100	1	0.3228
5:18689728:G:C	50	100	0.89	0.03504
5:18690064:C:A	48	75	0.99	0.2525
5:18690246:T:A	50	100	1	0.4303
5:18690535:T:A	50	100	1	0.3949
5:18690860:C:T	50	98	1	0.2556
5:18690903:C:T	50	98	1	0.3526
5:18691301:G:C	50	100	1	0.3949
5:18691401:T:C	50	100	1	0.3949
5:18691496:G:A	50	100	1	0.3949
5:18691509:C:T	50	100	1	0.1926
5:18691525:T:C	50	100	1	0.3949
5:18691541:T:C	50	100	0.99	0.1926
5:18691553:A:G	50	100	1	0.0354
5:18691670:G:A	50	100	1	0.3951
5:18691822:G:A	50	98	1	0.3949
5:18691967:C:T	50	100	1	0.0354
5:18691969:T:C	50	100	1	0.3949
5:18692010:C:T	50	100	1	0.3949
5:18692060:A:G	50	100	1	0.3949
5:18692074:T:A	50	100	1	0.1926
5:18692098:A:G	50	100	1	0.2696
5:18692229:A:C	50	100	1	0.1066
5:18692422:C:G	50	100	0.99	0.0118
5:18692442:A:G	50	100	1	0.3949
5:18692492:C:A	50	100	1	0.3949
5:18692697:A:C	50	100	1	0.3949
5:18692762:A:C	50	100	1	0.3949
5:18693094:A:C	50	100	0.99	0.4305
5:18693143:T:C	50	100	1	0.01797
5:18693300:A:C	50	100	1	0.0492
5:18693385:A:G	50	100	0.99	0.3951
5:18693701:A:C	50	100	1	0.3951
5:18693833:C:G	50	100	1	0.3951
5:18693842:G:A	50	100	1	0.0748
5:18694366:A:G	50	98	1	0.2678
5:18694940:T:A	50	100	1	0.3952
5:18694990:T:C	50	100	1	0.09768
5:18695242:A:G	50	100	1	0.3811
5:18695256:T:C	50	100	1	0.3811
5:18695453:T:C	50	100	1	0.1934
5:18695934:A:C	50	100	1	0.09749
5:18696040:T:C	50	100	1	0.01906
5:18696725:T:G	50	100	0.99	0.0699
5:18696880:A:G	47	91.5	0.98	0.2446
5:18697046:G:A	50	98	0.99	0.4083
5:18697124:T:G	50	98	0.99	0.4085
5:18697159:T:C	50	100	0.98	0.09913
5:18697278:T:C	49	95.9	0.99	0.4081
5:18697425:G:C	50	100	1	0.0187
5:18697448:G:A	50	98	0.99	0.3727
5:18697468:C:T	50	100	0.98	0.364
5:18697472:C:T	50	100	0.98	0.3642
5:18697534:A:G	50	96	0.98	0.4099
5:18697919:A:G	50	94	0.98	0.2179
5:18698052:C:T	50	98	0.99	0.09731
5:18698753:G:A	50	100	1	0.185
5:18698848:A:G	50	100	1	0.08206
5:18698922:A:G	50	100	1	0.09586
5:18699574:C:T	50	98	0.99	0.1946
5:18699884:T:G	50	100	1	0.1825
5:18700168:G:T	50	98	0.99	0.1941
5:18700358:T:A	50	100	0.92	0.0423
5:18700463:A:C	50	96	1	0.2845
5:18700646:G:A	50	100	0.9	0.01198
5:18700793:C:T	50	100	1	0.07807
5:18701250:C:T	50	100	0.73	0.0276
5:18701314:T:C	50	100	0.99	0.1796
5:18701828:C:T	50	100	0.99	0.09277
5:18702036:C:T	50	100	0.98	0.01307
5:18702218:G:C	50	100	1	0.1794
5:18702527:G:A	50	100	1	0.3629
5:18702818:A:T	50	100	1	0.1796
5:18702856:C:G	50	100	1	0.1934
5:18702891:A:C	50	100	1	0.1796
5:18703238:C:G	50	98	1	0.2918
5:18703278:G:A	50	100	1	0.1796
5:18704144:T:C	50	98	1	0.1796
5:18704178:C:T	50	100	1	0.0837
5:18704280:T:C	50	98	1	0.4717
5:18704322:C:T	50	100	1	0.01707
5:18704622:G:A	50	100	1	0.03413
5:18705082:A:T	50	100	1	0.1934
5:18705159:A:G	50	100	1	0.08351
5:18705184:G:A	50	96	0.98	0.2384
5:18705258:G:A	50	98	1	0.2841
5:18705554:A:G	50	100	1	0.1794
5:18705691:T:C	50	100	1	0.03413
5:18705722:G:A	50	98	1	0.3341
5:18706038:A:T	50	96	0.67	0.03686
5:18706442:A:G	50	100	1	0.1934
5:18707074:A:G	50	100	0.99	0.03522
5:18707840:A:G	50	100	1	0.08551
5:18707899:A:G	50	100	1	0.1799
5:18708866:T:A	50	100	0.98	0.01216
5:18709259:A:T	50	98	1	0.4869
5:18709491:C:T	50	100	0.79	0.03758
5:18709932:T:C	50	98	0.98	0.2386
5:18710257:C:G	50	100	1	0.08351
5:18710635:A:C	50	100	1	0.1796
5:18710863:A:G	50	100	0.99	0.06336
5:18711213:C:T	50	98	1	0.3348
5:18711297:G:T	50	100	0.92	0.01126
5:18711610:C:T	50	100	1	0.1796
5:18711872:C:A	50	98	1	0.2925
5:18712131:G:A	50	100	1	0.09314
5:18712250:T:A	50	100	1	0.2783
5:18712269:A:T	50	100	0.99	0.09405
5:18712285:T:A	50	98	1	0.3856
5:18712695:C:T	50	100	1	0.01707
5:18712753:A:G	50	100	1	0.1948
5:18713141:C:T	50	100	1	0.193
5:18713443:C:T	50	100	1	0.1932
5:18713718:A:C	50	100	0.97	0.01235
5:18713723:A:T	50	100	1	0.09314
5:18713847:T:C	50	100	1	0.08588
5:18714099:C:T	50	100	1	0.1932
5:18714135:C:T	50	100	1	0.1934
5:18714282:C:T	50	100	1	0.09168
5:18714703:G:A	50	100	1	0.1935
5:18714941:C:T	50	100	0.99	0.03722
5:18715021:C:A	50	98	0.98	0.234
5:18715057:G:T	50	98	1	0.4855
5:18715067:C:G	50	100	1	0.08642
5:18715400:C:G	50	100	1	0.01761
5:18716514:G:A	50	100	1	0.02778
5:18717020:C:G	50	100	0.98	0.08551
5:18717033:T:G	50	100	1	0.09913
5:18717047:T:C	50	100	1	0.03068
5:18717443:C:A	50	100	1	0.07752
5:18717535:T:C	50	100	0.99	0.09441
5:18717575:A:G	50	100	1	0.09895
5:18718027:C:T	50	100	1	0.02996
5:18718489:C:T	50	100	0.99	0.08751
5:18718815:A:G	50	100	1	0.0256
5:18718887:C:A	50	100	1	0.2099
5:18718891:C:G	50	100	1	0.1919
5:18719188:T:G	50	100	1	0.08805
5:18719523:A:C	50	100	0.94	0.05592
5:18719562:G:A	50	100	0.99	0.1941
5:18719567:T:C	50	100	1	0.1928
5:18719724:A:G	50	100	0.99	0.1358
5:18719790:A:G	50	100	1	0.1928
5:18719816:G:T	50	100	1	0.02578
5:18719906:C:T	50	100	0.9	0.02378
5:18720421:G:A	50	100	0.87	0.03504
5:18721866:T:G	50	100	1	0.2208
5:18722116:A:G	50	100	0.88	0.03577
5:18722476:T:G	50	100	1	0.02614
5:18722699:G:A	50	98	1	0.4555
5:18722822:C:T	50	100	1	0.1937
5:18722944:C:G	50	100	1	0.03322
5:18723359:G:A	50	100	1	0.4555
5:18724218:T:G	50	100	0.93	0.03885
5:18724453:C:T	50	100	1	0.2213
5:18724525:T:C	50	100	1	0.4946
5:18724658:C:T	50	100	0.99	0.04884
5:18724795:C:G	50	100	0.85	0.03014
5:18724960:T:C	50	100	1	0.03704
5:18724964:T:C	50	100	1	0.03867
5:18725285:C:G	50	100	1	0.494
5:18725384:G:A	50	100	1	0.03867
5:18725542:G:A	50	98	0.8	0.03286
5:18725684:C:T	50	100	1	0.0256
5:18726551:T:C	50	100	1	0.1939
5:18726907:G:A	50	100	0.99	0.3003
5:18727236:A:G	50	100	1	0.0236
5:18727267:T:C	50	100	1	0.03867
5:18727498:C:G	50	100	1	0.08805
5:18727530:T:C	50	98	1	0.1058
5:18727715:T:C	50	100	1	0.02578
5:18728496:A:G	50	100	1	0.1058
5:18728501:A:C	50	100	0.99	0.05011
5:18728971:T:C	50	96	0.99	0.3651
5:18729118:C:T	50	100	1	0.1058
5:18729640:A:G	50	100	0.99	0.08842
5:18729753:C:T	50	100	1	0.03849
5:18730111:G:A	50	100	1	0.1948
5:18730356:T:C	50	100	0.99	0.154
5:18730550:G:A	49	100	0.88	0.01126
5:18731265:C:T	50	100	0.99	0.1454
5:18731284:G:A	50	100	0.99	0.1532
5:18731430:A:C	50	100	1	0.03849
5:18731433:G:C	50	100	0.99	0.1454
5:18731450:C:T	50	98	0.99	0.2698
5:18731581:C:T	50	100	1	0.08824
5:18731900:G:A	50	100	1	0.02614
5:18731951:G:A	50	96	1	0.39
5:18732008:G:A	50	100	1	0.03867
5:18732048:A:C	50	100	0.99	0.01634
5:18732409:C:T	50	100	1	0.03486
5:18732822:C:T	50	100	1	0.03849
5:18732873:A:G	50	100	1	0.03849
5:18733073:T:G	50	100	0.99	0.08878
5:18733223:C:T	50	100	1	0.02578
5:18733389:G:A	50	100	1	0.03849
5:18733450:G:A	50	100	0.99	0.1952
5:18733712:G:A	50	100	1	0.03849
5:18734601:A:C	50	100	0.98	0.199
5:18734645:C:G	50	100	0.99	0.4613
5:18734675:T:C	50	100	0.99	0.03849
5:18734977:T:C	50	100	0.99	0.03304
5:18735449:C:G	50	100	0.99	0.04394
5:18735562:T:C	50	100	0.97	0.01489
5:18735768:A:G	50	98	0.93	0.01089
5:18736126:A:G	50	98	0.82	0.06754
5:18736537:T:C	50	96	0.99	0.2683
5:18736688:T:C	50	100	0.94	0.01616
5:18736747:C:T	50	100	0.98	0.02378
5:18736804:C:T	50	92	0.98	0.3785
5:18736878:T:C	50	98	0.99	0.1038
5:18737258:T:C	50	96	1	0.0276
5:18737751:G:A	50	100	0.94	0.01398
5:18737761:G:T	50	100	0.94	0.01398
5:18737959:T:C	50	100	0.98	0.2168
5:18738188:A:G	50	98	0.99	0.1038
5:18738787:T:C	50	98	0.97	0.3873
5:18739036:T:G	50	100	0.6	0.02705
5:18741564:A:G	50	100	0.98	0.1209
5:18741834:C:T	50	98	0.95	0.09913
5:18742483:G:A	50	94	0.96	0.06645
5:18742857:A:T	50	100	0.9	0.0866
5:18742943:G:A	50	100	0.82	0.01652
5:18743126:G:A	50	96	0.87	0.4154
5:18744164:A:G	50	98	0.92	0.3912
5:18744793:G:T	50	100	0.95	0.0158
5:18745188:G:C	50	100	0.86	0.05955
5:18745268:A:G	50	100	0.95	0.1182
5:18745467:T:C	50	98	0.83	0.01434
5:18745479:G:T	50	100	0.95	0.1405
5:18746713:T:C	50	98	0.96	0.1456
5:18746725:T:C	50	100	0.98	0.07662
5:18747409:C:T	50	98	0.95	0.4439
5:18748400:C:G	50	98	0.96	0.03686
5:18748431:A:C	50	100	0.97	0.3139
5:18748974:A:G	50	100	0.98	0.3909
5:18748994:G:A	50	98	0.94	0.1202
5:18749247:T:G	50	100	1	0.01616
5:18749560:G:A	50	100	1	0.01725
5:18749867:C:T	50	100	1	0.01725
5:18749989:A:G	50	100	0.98	0.0561
5:18750131:G:A	50	100	0.98	0.07607
5:18750144:G:A	50	100	0.98	0.0561
5:18750819:A:T	50	98	0.97	0.03704
5:18751085:T:C	50	98	0.97	0.1458
5:18751172:G:A	50	100	1	0.01779
5:18751399:G:C	50	100	0.98	0.0561
5:18751623:G:C	50	100	1	0.01779
5:18753022:C:T	50	98	0.97	0.0374
5:18754023:A:G	50	100	0.92	0.01289
5:18754265:T:C	50	100	0.97	0.12
5:18754346:G:C	50	100	0.98	0.09368
5:18754638:G:A	50	100	1	0.01816
5:18755156:T:C	50	100	0.98	0.1418
5:18755523:A:G	50	100	1	0.01743
5:18755722:A:G	50	100	0.97	0.1035
5:18755874:C:G	50	100	0.97	0.01997
5:18755890:G:C	50	100	0.97	0.01997
5:18756358:G:T	50	100	0.98	0.4383
5:18756372:T:A	50	100	0.96	0.1269
5:18756585:G:A	50	100	0.96	0.1029
5:18757301:T:A	50	100	1	0.01725
5:18757517:C:T	50	98	0.94	0.05192
5:18757686:G:A	50	100	0.98	0.04739
5:18757723:G:T	50	100	0.99	0.01071
5:18757926:C:G	50	100	0.97	0.01997
5:18758315:T:C	50	100	0.98	0.01325
5:18758456:A:T	50	100	0.95	0.1213
5:18759016:T:C	50	98	1	0.03214
5:18759019:G:A	50	100	1	0.01743
5:18759395:G:A	50	100	1	0.1603
5:18759442:G:A	50	100	0.99	0.4165
5:18759552:C:T	50	100	1	0.03232
5:18759574:A:G	50	100	1	0.1418
5:18759810:C:T	50	98	0.98	0.0532
5:18760638:G:A	50	100	1	0.193
5:18761037:T:C	50	100	1	0.01144
5:18761045:A:G	50	100	1	0.03214
5:18761336:G:C	50	100	0.98	0.1156
5:18761382:C:T	50	100	1	0.02959
5:18761760:C:T	50	98	0.9	0.01126
5:18761762:A:G	50	100	0.89	0.05483
5:18761776:G:C	50	100	1	0.3417
5:18762189:C:A	50	100	1	0.01688
5:18762329:C:T	50	100	1	0.1937
5:18762416:A:T	49	100	1	0.1471
5:18762524:T:A	20	90	0.64	0.07353
5:18762786:T:C	40	100	0.74	0.0276
5:18762811:A:G	41	90.2	0.99	0.1481
5:18762980:A:G	50	98	0.99	0.4163
5:18763551:A:G	50	100	0.75	0.0325
5:18763688:C:G	50	100	1	0.1249
5:18763710:A:G	50	100	0.98	0.05465
5:18763821:T:G	50	100	1	0.03141
5:18764299:G:T	50	100	1	0.03141
5:18764544:T:A	50	100	1	0.01834
5:18764601:G:A	50	100	0.96	0.1233
5:18764959:C:T	48	100	0.99	0.05483
5:18765057:C:A	49	100	0.98	0.0138
5:18765693:A:G	50	100	1	0.03177
5:18765761:A:G	50	100	1	0.03177
5:18765853:T:C	50	100	0.92	0.08497
5:18766056:T:A	50	100	1	0.03195
5:18766239:T:C	50	100	0.99	0.4139
5:18766387:T:C	50	100	0.99	0.4139
5:18767410:T:C	50	100	1	0.03195
5:18767791:T:G	50	100	0.99	0.4136
5:18768064:A:G	50	100	0.99	0.1391
5:18768222:T:C	49	100	1	0.05465
5:18768231:G:A	50	100	0.87	0.03177
5:18768865:C:T	50	100	1	0.03195
5:18768929:T:G	50	100	1	0.3382
5:18769268:C:T	50	100	0.99	0.4139
5:18769274:C:A	50	100	0.99	0.4139
5:18769360:T:C	50	100	0.99	0.1394
5:18769418:G:A	50	100	0.99	0.4139
5:18769453:G:A	50	100	1	0.02052
5:18770036:A:T	50	100	1	0.03195
5:18770363:G:T	50	100	1	0.3388
5:18770512:G:A	50	100	1	0.01888
5:18770525:A:G	50	100	1	0.03214
5:18771637:T:A	50	100	0.89	0.02251
5:18771734:G:T	50	100	1	0.03232
5:18771806:T:G	50	100	0.99	0.1151
5:18772048:G:C	50	100	1	0.2849
5:18772267:T:C	50	100	1	0.03214
5:18772327:A:G	50	96	0.95	0.1701
5:18772336:A:G	50	100	0.99	0.4141
5:18772350:A:C	50	98	1	0.01906
5:18772502:G:A	50	100	0.97	0.1236
5:18772538:T:G	50	100	1	0.01888
5:18772569:C:T	50	100	0.64	0.01289
5:18772619:C:T	50	100	1	0.2765
5:18772993:G:A	50	100	1	0.01888
5:18773235:G:A	50	100	1	0.01888
5:18773618:G:A	50	100	1	0.1189
5:18774322:T:G	50	100	1	0.03214
5:18774518:C:A	50	100	1	0.1189
5:18774519:G:A	50	100	1	0.03214
5:18774939:T:C	50	98	0.91	0.06954
5:18775213:G:C	50	100	0.99	0.05537
5:18775261:T:A	50	100	0.9	0.01053
5:18776037:G:A	50	100	0.98	0.1647
5:18776243:G:C	50	100	1	0.4152
5:18776650:A:C	50	100	1	0.03214
5:18776735:G:T	50	100	1	0.03232
5:18776832:A:T	50	100	1	0.1126
5:18777047:T:C	50	100	1	0.1387
5:18777092:G:C	50	100	0.96	0.1238
5:18777529:C:T	50	98	0.97	0.2257
5:18777637:A:G	50	100	1	0.1344
5:18777652:A:C	50	100	0.99	0.02106
5:18777689:A:C	50	100	0.99	0.02106
5:18778028:A:G	50	98	0.97	0.2253
5:18778103:C:G	50	100	1	0.2776
5:18778253:C:G	50	100	0.94	0.06282
5:18778593:C:G	50	100	0.99	0.05628
5:18778741:G:T	50	100	1	0.03214
5:18779170:T:C	50	100	1	0.3413
5:18779487:G:A	50	100	1	0.122
5:18779787:C:T	50	100	1	0.26
5:18779999:C:A	50	100	1	0.03214
5:18780060:C:T	50	100	1	0.03214
5:18780291:A:G	50	100	0.9	0.03086
5:18780312:A:C	50	100	0.98	0.1131
5:18780783:C:T	49	100	0.98	0.02106
5:18780850:C:T	50	100	1	0.1225
5:18780899:G:T	50	98	0.9	0.02106
5:18781270:T:C	50	100	0.96	0.03177
5:18781319:A:C	50	100	0.89	0.01035
5:18781323:A:T	50	100	0.89	0.01035
5:18781677:A:G	50	100	0.99	0.02705
5:18781875:G:T	50	100	0.99	0.05919
5:18782098:C:G	50	100	1	0.03214
5:18782266:C:A	50	100	1	0.03214
5:18782332:C:T	50	100	1	0.03214
5:18782424:A:G	50	100	1	0.03214
5:18782444:G:C	50	100	1	0.03214
5:18782521:C:T	50	100	1	0.03214
5:18782637:G:A	50	100	0.97	0.03214
5:18782708:C:T	50	100	0.99	0.3426
5:18782722:T:C	50	100	1	0.0167
5:18782743:C:G	50	100	0.99	0.1349
5:18782959:A:G	50	100	0.98	0.02687
5:18782988:A:C	50	100	0.98	0.02669
5:18783019:G:A	50	100	0.99	0.4149
5:18783068:G:T	50	100	1	0.01652
5:18783305:G:C	50	100	0.9	0.04829
5:18783374:G:A	50	100	0.91	0.01344
5:18783376:A:G	50	100	0.99	0.2727
5:18783511:C:G	50	100	0.97	0.1129
5:18783531:A:C	50	100	0.98	0.07008
5:18783721:C:T	50	100	0.93	0.08188
5:18784022:T:C	50	100	0.97	0.03214
5:18785682:C:T	50	100	0.97	0.1153
5:18785928:G:A	50	98	0.96	0.03758
5:18786135:G:A	50	98	0.96	0.1378
5:18786291:T:G	50	100	0.94	0.1247
5:18786801:A:G	50	98	0.98	0.114
5:18786902:C:A	50	100	0.98	0.1147
5:18787010:C:T	50	100	0.98	0.114
5:18787702:T:C	50	98	0.92	0.02378
5:18787818:A:G	50	100	0.92	0.02179
5:18787909:G:A	50	100	0.98	0.1146
5:18788041:T:G	50	100	0.94	0.1171
5:18788429:G:A	50	100	0.98	0.1138
5:18788615:A:G	50	100	0.98	0.114
5:18788713:C:T	50	96	0.84	0.116
5:18788871:C:T	50	100	0.93	0.1492
5:18789303:C:G	50	100	0.97	0.1144
5:18789358:C:G	50	100	0.87	0.01398
5:18789373:A:C	50	98	0.92	0.3969
5:18789668:T:C	50	100	0.93	0.1487
5:18789867:C:T	50	98	0.93	0.2451
5:18790220:T:C	50	100	0.61	0.01507
5:18790232:G:A	50	98	0.91	0.4405
5:18790247:C:T	50	98	0.89	0.02614
5:18790523:T:A	50	100	0.89	0.03032
5:18790623:G:A	50	98	0.91	0.4178
5:18790854:C:T	50	100	0.97	0.1135
5:18790857:T:G	50	98	0.92	0.02306
5:18790877:C:T	50	100	0.97	0.1133
5:18790892:A:T	50	98	0.91	0.02288
5:18790950:C:A	50	100	0.84	0.01216
5:18791104:C:T	50	100	0.96	0.03486
5:18791278:A:G	50	100	0.96	0.112
5:18791325:A:C	50	100	0.96	0.1124
5:18791409:C:T	50	100	0.96	0.1122
5:18791449:A:T	50	100	0.96	0.112
5:18791519:T:C	50	100	0.93	0.03504
5:18791536:C:T	50	100	0.87	0.01053
5:18791583:G:C	50	98	0.89	0.02342
5:18791710:G:A	50	98	0.89	0.0236
5:18791846:A:G	50	100	0.96	0.1118
5:18791854:A:G	50	100	0.96	0.1117
5:18791869:T:A	50	100	0.9	0.08715
5:18792459:T:C	50	100	0.88	0.1077
5:18792714:T:C	50	96	0.85	0.2042
5:18792903:G:C	50	94	0.81	0.2246
5:18792949:G:A	50	100	0.68	0.06155
5:18793351:C:T	50	90	0.68	0.2126
5:18793667:T:C	50	96	0.9	0.02288
5:18793736:A:G	50	98	0.74	0.03831
5:18793777:T:C	50	84	0.64	0.09477
5:18793793:G:T	50	90	0.7	0.03649
5:18793919:A:C	50	98	0.76	0.02433
5:18794150:T:C	50	96	0.75	0.0728
5:18794583:A:G	50	98	0.78	0.05102
5:18794939:A:G	50	96	0.94	0.272
5:18795183:A:C	50	94	0.94	0.2358
5:18795616:A:G	50	100	0.9	0.01344
5:18796616:G:C	50	100	0.97	0.2571
5:18797174:C:G	50	100	0.9	0.01344
5:18797480:A:G	50	92	0.96	0.3306
5:18798037:T:A	50	100	0.94	0.0158
5:18798085:G:A	50	96	0.95	0.1721
5:18798269:T:C	50	100	0.98	0.04975
5:18798936:G:T	50	100	0.98	0.2562
5:18799398:G:A	50	96	0.96	0.2478
5:18800289:C:T	50	100	0.96	0.03214
5:18800537:G:C	50	98	0.98	0.256
5:18800563:T:C	50	100	0.97	0.01707
5:18800580:C:G	50	96	0.94	0.1727
5:18800625:C:T	50	100	0.94	0.01943
5:18800645:T:C	50	96	0.92	0.1002
5:18800722:G:C	50	100	0.98	0.02996
5:18800735:G:C	50	100	0.98	0.02996
5:18800776:G:A	50	96	0.62	0.0187
5:18800817:C:A	50	98	0.91	0.09695
5:18800823:G:A	50	98	0.9	0.02052
5:18800919:G:A	50	98	0.91	0.09677
5:18800961:G:C	49	100	0.84	0.02741
5:18801970:G:A	50	98	0.97	0.3558
5:18801976:C:G	50	100	0.98	0.2553
5:18802933:T:C	50	100	0.96	0.0167
5:18803670:C:G	50	100	0.93	0.0423
5:18803692:C:T	50	96	0.96	0.2487
5:18804570:T:C	50	98	0.96	0.0492
5:18804904:C:G	50	86	0.93	0.4018
5:18804906:C:G	49	95.9	0.97	0.268
5:18805352:G:A	50	98	0.87	0.07643
5:18805956:T:A	50	100	0.93	0.04212
5:18806188:C:A	50	100	0.98	0.01162
5:18806237:T:A	50	100	0.96	0.01561
5:18806405:T:G	50	98	0.96	0.2493
5:18807112:G:A	50	98	0.98	0.05265
5:18807132:G:T	50	98	0.98	0.3028
5:18807256:A:G	50	98	0.91	0.02197
5:18807301:A:G	50	100	0.98	0.256
5:18808288:C:T	50	100	0.89	0.01325
5:18809311:G:A	50	96	0.97	0.358
5:18809422:C:T	50	98	0.92	0.07534
5:18809674:T:A	50	100	0.89	0.01707
5:18809750:G:A	50	100	0.98	0.2554
5:18809834:A:G	50	100	0.94	0.01943
5:18809980:T:A	50	100	0.99	0.01162
5:18810507:T:G	50	98	0.96	0.01797
5:18810537:T:C	50	98	0.79	0.04956
5:18810993:T:C	43	86	0.92	0.4813
5:18810994:T:C	35	82.9	0.76	0.0768
5:18810995:T:C	47	95.7	0.71	0.01271
5:18811718:C:T	50	96	0.92	0.1491
5:18811834:C:T	50	100	0.96	0.03577
5:18812234:T:A	50	98	0.97	0.04611
5:18812365:T:C	50	98	0.92	0.04285
5:18812770:G:A	50	94	0.95	0.2313
5:18812873:C:T	50	96	0.96	0.2511
5:18813055:A:G	50	100	0.89	0.02197
5:18813133:T:G	50	94	0.92	0.09532
5:18813287:T:G	50	96	0.94	0.173
5:18813846:T:C	50	100	0.98	0.01525
5:18814105:G:T	50	98	0.95	0.3607
5:18816199:G:A	50	100	0.89	0.01598
5:18816206:G:A	50	98	0.82	0.08261
5:18816610:A:C	50	98	0.95	0.2556
5:18817265:T:G	50	100	0.96	0.03649
5:18817527:G:A	50	96	0.95	0.1698
5:18817761:A:G	50	94	0.95	0.1719
5:18817834:T:C	50	100	0.98	0.01779
5:18818929:C:T	50	100	0.92	0.01997
5:18819837:A:G	50	96	0.96	0.3203
5:18819905:A:G	50	96	0.97	0.01525
5:18820979:T:C	50	98	0.87	0.01779
5:18821455:G:T	50	96	0.9	0.03903
5:18821459:T:C	50	90	0.95	0.2271
5:18823073:G:A	50	98	0.87	0.04212
5:18823324:T:A	49	98	0.95	0.01797
5:18823532:G:A	50	90	0.9	0.1572
5:18823587:G:A	50	100	0.95	0.01961
5:18824114:A:G	50	92	0.92	0.06772
5:18824174:C:T	50	98	0.83	0.04285
5:18824308:T:A	50	94	0.83	0.04593
5:18824898:G:A	50	98	0.76	0.02342
5:18824987:A:T	50	100	0.99	0.01525
5:18825426:T:A	50	100	0.94	0.01543
5:18825485:C:T	50	100	0.81	0.03032
5:18825549:G:A	50	96	0.91	0.06155
5:18825665:T:C	50	96	0.76	0.1699
5:18825718:T:C	50	98	0.92	0.06245
5:18825882:C:T	50	100	0.91	0.01398
5:18826468:C:G	50	98	0.94	0.06191
5:18826764:C:A	50	98	0.91	0.03359
5:18827056:T:C	50	94	0.86	0.4129
5:18827912:T:C	50	100	1	0.01561
5:18827971:T:C	50	92	0.79	0.2039
5:18828246:A:G	50	98	0.88	0.02251
5:18828363:G:A	50	100	1	0.01561
5:18828781:G:T	50	100	0.99	0.01471
5:18829490:C:T	50	98	0.96	0.04303
5:18829679:A:G	50	98	0.95	0.05229
5:18830201:T:A	50	100	0.99	0.01471
5:18831571:C:T	50	98	0.95	0.1565
5:18832012:T:C	50	100	0.98	0.03377
5:18832571:A:G	50	100	0.97	0.0532
5:18832626:C:T	50	100	0.96	0.07026
5:18833144:C:T	49	100	0.99	0.01616
5:18833524:A:G	50	98	0.8	0.2202
5:18833657:A:G	50	100	0.98	0.01434
5:18833675:T:C	50	94	0.85	0.3753
5:18834669:T:C	50	100	0.98	0.01434
5:18835248:C:T	50	92	0.75	0.03758
5:18835418:A:G	50	100	0.98	0.01452
5:18837024:A:T	50	98	0.88	0.4464
5:18837140:C:A	50	98	0.96	0.1331
5:18837168:A:G	50	98	0.98	0.01344
5:18838025:C:T	50	98	0.94	0.138
5:18838745:A:T	50	100	0.94	0.06009
5:18839363:A:G	50	100	0.78	0.01053
5:18839449:T:G	50	100	0.79	0.0354
5:18839563:C:T	50	100	0.98	0.1244
5:18839803:A:G	50	98	0.98	0.1282
5:18839998:A:T	50	100	0.98	0.1287
5:18840046:T:A	50	100	0.87	0.04666
5:18840111:C:A	50	100	1	0.06046
5:18841075:G:A	50	100	0.98	0.1285
5:18841174:G:T	50	100	0.98	0.1296
5:18841192:A:C	50	100	0.98	0.13
5:18841599:C:T	50	96	0.87	0.4395
5:18841718:C:T	50	100	0.96	0.08043
5:18841879:C:T	50	96	0.88	0.455
5:18842268:A:G	49	93.9	0.88	0.4457
5:18842508:T:C	48	97.9	0.96	0.1333
5:18843524:G:A	50	100	0.98	0.1342
5:18843657:G:C	50	100	0.97	0.01398
5:18844067:A:G	50	100	0.93	0.02433
5:18844307:T:C	50	100	0.97	0.1638
5:18844846:G:A	50	100	0.98	0.1344
5:18844852:A:G	50	100	0.98	0.0797
5:18845228:T:A	50	96	0.87	0.3829
5:18845283:T:A	50	94	0.8	0.1278
5:18845338:A:G	50	100	0.97	0.1353
5:18845597:T:C	50	100	0.96	0.1353
5:18845613:T:A	50	100	0.97	0.1353
5:18845718:C:G	50	100	0.96	0.1353
5:18847374:G:A	50	94	0.81	0.2369
5:18847543:T:C	50	98	0.74	0.1574
5:18847908:C:T	50	94	0.68	0.04575
5:18848465:T:G	50	88	0.67	0.4021
5:18848732:A:G	50	86	0.65	0.1118
5:18848833:C:G	50	76	0.67	0.4916
5:18848838:A:G	50	88	0.71	0.1512
5:18848989:G:A	50	86	0.71	0.2335
5:18849213:T:C	50	88	0.76	0.2375
5:18849289:C:T	50	90	0.7	0.1117
5:18849538:T:G	50	100	0.83	0.01489
5:18849990:T:C	50	100	0.89	0.01707
5:18850258:G:C	50	100	0.92	0.02433
5:18850495:G:A	50	94	0.84	0.4673
5:18851354:G:A	50	98	0.91	0.01017
5:18851913:T:C	50	100	0.94	0.07317
5:18851967:C:A	50	100	0.91	0.07698
5:18852292:A:G	50	100	0.95	0.2939
5:18852868:T:A	50	98	0.94	0.3194
5:18853076:T:C	50	98	0.9	0.1946
5:18853528:C:T	50	98	0.96	0.02796
5:18853623:G:T	50	94	0.88	0.09223
5:18853954:T:A	50	98	0.91	0.4998
5:18854053:G:A	49	98	0.85	0.01017
5:18854309:T:C	50	96	0.95	0.2435
5:18854320:A:G	50	96	0.93	0.2435
5:18854628:A:T	50	100	0.96	0.295
5:18854925:A:T	50	100	0.98	0.01071
5:18855226:C:T	50	94	0.9	0.09205
5:18855459:C:T	50	100	0.94	0.2947
5:18855885:G:A	50	98	0.91	0.1777
5:18856021:C:T	50	100	0.94	0.3836
5:18856077:C:T	50	100	0.97	0.02832
5:18856894:G:T	50	96	0.96	0.3437
5:18857033:T:A	50	100	0.86	0.02869
5:18857804:C:T	50	100	0.85	0.0118
5:18858013:G:A	50	100	0.96	0.2431
5:18858429:A:G	50	100	0.96	0.01743
5:18858440:G:C	50	100	0.98	0.1313
5:18859274:C:G	50	98	0.98	0.02614
5:18859303:G:A	50	98	0.92	0.03849
5:18859793:T:A	50	100	0.96	0.1576
5:18860526:T:C	50	96	0.96	0.1716
5:18860694:C:T	50	98	0.97	0.3292
5:18860989:G:A	50	98	0.98	0.2429
5:18861016:G:A	50	98	0.98	0.2248
5:18861432:T:C	50	100	0.98	0.2215
5:18861452:T:C	50	100	0.92	0.02905
5:18861461:G:A	50	100	0.94	0.1227
5:18862235:T:A	50	100	0.96	0.2418
5:18862446:T:C	50	98	0.94	0.246
5:18862884:G:A	50	100	0.96	0.2475
5:18863164:A:T	50	100	0.96	0.1674
5:18863452:A:T	50	100	0.97	0.2079
5:18863550:T:C	50	100	0.96	0.2044
5:18863661:T:C	50	100	0.96	0.2048
5:18863690:A:G	49	95.9	0.93	0.1825
5:18863758:G:A	50	100	0.97	0.2455
5:18863943:C:T	50	100	0.98	0.1304
5:18864201:C:A	50	100	0.98	0.04212
5:18864463:C:T	50	100	1	0.04031
5:18864576:A:T	50	100	0.99	0.02451
5:18865094:G:A	50	100	0.98	0.04866
5:18865133:T:A	50	100	1	0.03286
5:18865707:A:G	50	100	0.98	0.01852
5:18865758:T:C	50	100	0.98	0.4973
5:18865866:A:C	50	100	1	0.04884
5:18866183:C:A	50	100	1	0.04031
5:18866246:C:T	50	98	1	0.1218
5:18866253:A:G	50	100	0.99	0.498
5:18866519:G:C	50	100	0.97	0.04248
5:18866663:T:C	50	100	0.99	0.4973
5:18866837:T:A	50	100	0.97	0.246
5:18866856:G:C	50	100	0.97	0.246
5:18866857:A:G	50	100	1	0.04866
5:18866890:G:C	50	100	0.99	0.04031
5:18867146:A:G	50	100	0.99	0.02542
5:18867183:T:C	50	100	0.93	0.05428
5:18867459:T:C	50	100	0.99	0.4942
5:18867483:A:G	50	100	1	0.3747
5:18867604:A:G	50	96	0.9	0.01561
5:18867669:C:T	50	100	0.99	0.1015
5:18868142:T:C	50	100	0.89	0.01743
5:18868248:C:T	50	100	1	0.3753
5:18868318:T:C	50	100	1	0.06373
5:18868925:G:A	50	100	0.92	0.04285
5:18869017:C:T	50	100	0.99	0.01852
5:18869089:A:T	50	100	1	0.3758
5:18870087:C:T	50	100	1	0.02124
5:18870165:C:T	50	100	0.91	0.03885
5:18870282:C:A	50	100	0.99	0.01852
5:18870342:T:A	50	100	1	0.1017
5:18870766:C:T	50	98	1	0.1206
5:18871016:A:G	50	100	1	0.06391
5:18871328:G:A	50	100	1	0.02124
5:18871333:C:A	50	98	0.98	0.1534
5:18871666:A:G	50	100	1	0.02124
5:18872672:C:T	50	98	1	0.1587
5:18873268:G:T	49	100	0.94	0.1251
5:18874152:A:C	50	100	0.92	0.03867
5:18875622:G:A	50	100	1	0.03631
5:18875727:C:T	50	100	0.98	0.02124
5:18875759:T:A	50	100	0.95	0.1026
5:18875855:T:A	50	98	1	0.03885
5:18875856:A:T	50	100	0.97	0.02687
5:18875889:G:A	50	100	1	0.03794
5:18876105:T:C	50	100	1	0.06391
5:18876163:T:C	50	100	0.92	0.03885
5:18876253:G:A	50	100	1	0.02124
5:18876322:T:G	50	100	1	0.06373
5:18877056:C:T	50	100	1	0.1019
5:18877559:T:C	50	100	0.99	0.01271
5:18878327:G:T	50	100	1	0.3735
5:18879130:C:T	50	100	0.99	0.1077
5:18879151:C:T	50	100	0.99	0.09695
5:18879362:A:T	50	100	0.99	0.09713
5:18879698:C:A	50	100	1	0.09368
5:18879749:T:G	50	98	0.91	0.01017
5:18879807:A:G	50	100	1	0.063
5:18879814:A:G	50	100	0.99	0.0187
5:18880727:G:A	50	100	0.99	0.01852
5:18880910:G:A	50	100	1	0.02197
5:18880921:T:C	50	100	0.96	0.01053
5:18880924:C:T	50	100	0.99	0.3985
5:18880998:A:G	50	100	0.99	0.09967
5:18881187:G:C	50	100	0.99	0.1
5:18881589:G:A	50	100	0.93	0.06191
5:18882023:C:T	50	100	0.99	0.264
5:18882491:C:T	50	100	0.99	0.2629
5:18882754:T:C	50	100	1	0.01543
5:18883231:A:G	50	100	0.98	0.1431
5:18883238:A:T	50	100	0.99	0.2643
5:18883325:C:T	50	100	0.99	0.01852
5:18883539:A:G	50	100	0.99	0.01834
5:18883937:G:T	50	98	0.98	0.09786
5:18883962:C:T	50	96	0.99	0.12
5:18884032:G:A	50	100	0.99	0.2721
5:18884428:C:T	50	100	0.99	0.1336
5:18885010:G:A	50	100	0.99	0.1336
5:18885461:G:A	50	98	0.91	0.01162
5:18885506:A:C	50	100	0.98	0.0984
5:18886033:G:T	50	100	0.83	0.01325
5:18887141:G:A	50	100	0.99	0.4085
5:18887508:G:A	50	100	0.99	0.409
5:18887739:T:C	50	100	0.99	0.4092
5:18887911:G:A	50	100	0.99	0.134
5:18887920:G:C	50	100	0.99	0.01888
5:18888072:C:T	50	100	1	0.063
5:18888173:C:G	50	100	1	0.06282
5:18888602:G:A	50	100	0.99	0.01888
5:18889363:C:T	50	100	0.99	0.1202
5:18889822:C:G	50	100	0.99	0.01852
5:18890144:T:G	49	100	0.98	0.1503
5:18890687:A:C	50	98	0.92	0.01416
5:18890793:A:G	50	100	0.99	0.01852
5:18890866:A:C	50	100	0.99	0.01852
5:18891217:T:C	50	100	1	0.1222
5:18891388:C:T	50	100	1	0.063
5:18891502:G:A	50	100	0.98	0.1489
5:18891871:T:C	50	100	0.99	0.1206
5:18891885:G:A	50	100	0.99	0.1204
5:18892315:G:C	50	100	0.99	0.02124
5:18892356:A:T	50	100	0.99	0.1206
5:18892392:C:T	50	100	0.98	0.09822
5:18892478:G:T	50	100	0.99	0.01616
5:18892573:G:A	50	100	0.98	0.1206
5:18892821:G:T	50	100	0.99	0.411
5:18892930:T:C	50	100	0.99	0.4744
5:18893588:C:T	50	100	1	0.01253
5:18893655:C:T	50	100	0.98	0.09985
5:18893924:A:G	50	100	0.84	0.01779
5:18894079:T:C	50	100	0.94	0.0207
5:18894275:G:A	50	98	0.9	0.01035
5:18894298:A:T	50	100	0.99	0.1206
5:18895298:T:C	50	100	0.98	0.1206
5:18895453:T:C	50	100	0.99	0.01852
5:18895946:T:C	50	100	0.97	0.09949
5:18896110:T:G	50	100	0.93	0.01961
5:18896139:A:G	50	100	0.89	0.0118
5:18896177:A:G	50	100	0.97	0.09786
5:18896193:G:T	50	100	0.98	0.01416
5:18896851:T:C	50	100	0.99	0.02124
5:18897011:C:T	50	98	0.97	0.1206
5:18897016:A:G	50	100	0.98	0.268
5:18897454:C:T	50	100	0.98	0.01906
5:18897460:G:T	50	100	0.95	0.01525
5:18897960:C:T	50	98	0.87	0.01071
5:18898027:T:C	50	98	0.96	0.01888
5:18898593:C:G	50	100	0.95	0.12
5:18898713:C:T	50	98	0.9	0.2856
5:18898942:A:T	50	100	0.86	0.02033
5:18899056:C:T	50	100	0.97	0.01271
5:18899125:T:A	50	100	1	0.02197
5:18899264:C:A	49	87.8	0.89	0.2384
5:18899999:C:A	50	100	0.99	0.2191
5:18900279:T:C	50	98	0.98	0.1169
5:18900588:G:T	50	100	0.97	0.1022
5:18900980:A:C	50	100	0.97	0.1024
5:18901166:C:T	49	98	1	0.2229
5:18901310:C:A	50	100	0.99	0.01525
5:18901488:G:A	50	88	1	0.2235
5:18901595:G:C	50	100	0.96	0.0886
5:18902168:G:A	50	100	0.95	0.116
5:18902225:A:C	50	100	1	0.2237
5:18902622:T:A	50	100	0.9	0.02832
5:18902697:T:G	50	90	0.96	0.2485
5:18902710:C:G	48	97.9	0.98	0.1026
5:18902903:G:C	50	100	0.99	0.01525
5:18903167:C:T	50	100	0.98	0.4021
5:18903955:A:C	50	100	0.96	0.01961
5:18904438:A:G	50	98	0.98	0.07226
5:18904473:C:A	50	100	0.98	0.10780000000000001
5:18904850:A:G	50	98	0.99	0.07371
5:18905087:G:A	50	100	0.99	0.4047
5:18905160:A:G	50	98	0.99	0.4944
5:18905187:A:G	50	100	0.98	0.4944
5:18905208:G:A	50	100	1	0.01126
5:18905274:G:T	50	100	0.98	0.09749
5:18905683:T:G	50	96	0.86	0.02814
5:18905685:G:T	50	100	0.97	0.3219
5:18905913:T:C	50	100	0.92	0.01543
5:18905948:T:A	49	100	0.98	0.07081
5:18906150:T:C	50	100	1	0.222
5:18906608:A:G	50	98	0.99	0.2338
5:18906678:T:G	49	87.8	0.8	0.08569
5:18906679:T:G	48	87.5	0.92	0.2518
5:18906700:G:C	49	100	0.87	0.02923
5:18907004:A:G	50	100	1	0.3853
5:18907109:C:G	50	100	1	0.09622
5:18907705:G:C	50	100	1	0.3834
5:18907829:T:A	50	100	1	0.3844
5:18908308:C:T	50	100	0.9	0.03649
5:18908636:G:T	50	100	0.98	0.1545
5:18909187:A:G	50	100	1	0.01126
5:18909215:A:G	50	100	1	0.05901
5:18909566:G:A	50	100	1	0.3845
5:18909854:G:T	50	100	1	0.03649
5:18910189:C:T	50	100	0.99	0.1545
5:18910331:A:G	50	100	0.99	0.03649
5:18910446:G:A	50	100	0.94	0.01017
5:18910597:C:A	50	100	1	0.08896
5:18910606:G:A	50	100	1	0.2351
5:18910834:G:A	50	100	1	0.3932
5:18911144:A:C	50	92	0.81	0.04176
5:18912215:A:G	50	100	1	0.3306
5:18912217:C:T	50	100	1	0.3339
5:18912227:G:T	50	100	1	0.3306
5:18912236:A:T	50	100	1	0.3306
5:18912282:A:C	50	100	0.99	0.03649
5:18912649:A:G	50	100	1	0.3306
5:18912774:T:G	50	100	1	0.3312
5:18912807:T:A	50	100	1	0.3927
5:18912854:C:A	50	98	0.96	0.04975
5:18913028:G:T	50	98	1	0.3335
5:18913210:C:G	50	100	1	0.3312
5:18913374:G:T	50	100	1	0.3312
5:18913461:C:T	49	100	1	0.3312
5:18913964:A:G	50	100	1	0.2249
5:18914283:G:T	50	100	1	0.08932
5:18914390:G:A	50	100	0.98	0.01144
5:18914602:G:C	50	100	1	0.3266
5:18914750:C:T	50	100	0.98	0.01489
5:18915041:T:A	50	100	1	0.2257
5:18915276:T:C	50	98	0.99	0.06972
5:18915278:A:G	50	100	0.99	0.06554
5:18915795:G:T	50	100	1	0.2248
5:18916282:G:A	50	100	1	0.2248
5:18916486:A:G	50	100	1	0.2248
5:18916729:G:C	50	100	0.99	0.01507
5:18916817:C:T	50	100	1	0.2248
5:18916891:T:G	50	100	1	0.01289
5:18916921:A:G	50	100	0.81	0.03304
5:18916972:A:G	50	100	1	0.2248
5:18917001:T:C	50	100	0.94	0.01507
5:18917348:G:A	50	100	1	0.2248
5:18917399:G:C	50	100	1	0.224
5:18917666:C:T	50	100	0.95	0.01289
5:18917719:G:A	50	100	0.98	0.2199
5:18917876:A:G	50	100	0.95	0.01489
5:18918185:G:A	50	100	1	0.2248
5:18918366:G:A	50	100	0.89	0.0158
5:18918431:C:T	50	100	0.96	0.08279
5:18918459:T:G	50	98	1	0.07444
5:18918600:G:T	50	100	1	0.2248
5:18918646:C:T	50	100	1	0.2249
5:18918815:C:T	50	100	1	0.2246
5:18918973:C:A	50	100	1	0.2246
5:18919195:G:A	50	100	1	0.2246
5:18919207:C:A	50	100	1	0.2248
5:18919417:G:A	50	100	0.9	0.08442
5:18919566:T:C	50	100	1	0.2246
5:18919739:G:A	50	100	1	0.2249
5:18919952:G:C	50	100	1	0.2246
5:18919997:G:A	50	100	1	0.2246
5:18920117:T:C	50	100	1	0.2246
5:18921018:G:C	50	98	0.99	0.2743
5:18921158:C:T	50	100	0.91	0.01307
5:18921413:G:A	50	98	0.99	0.2251
5:18921581:G:A	50	100	1	0.2249
5:18921693:G:A	50	100	1	0.2249
5:18921700:T:G	50	100	1	0.2249
5:18921709:T:G	50	100	1	0.2244
5:18921736:G:A	50	100	1	0.2249
5:18921808:G:C	50	100	1	0.2249
5:18921879:G:T	50	100	1	0.2249
5:18921918:G:A	50	100	1	0.2249
5:18921945:G:A	50	100	1	0.2242
5:18922244:A:G	50	100	1	0.224
5:18922325:G:A	50	100	0.98	0.09713
5:18922542:A:G	50	96	0.98	0.2743
5:18922551:T:C	50	100	0.9	0.01561
5:18923053:C:T	50	100	1	0.2246
5:18923090:A:G	50	98	0.89	0.01561
5:18923274:C:T	50	96	0.98	0.2197
5:18923357:G:T	50	100	1	0.2246
5:18923379:C:A	50	100	1	0.2246
5:18923539:C:T	50	100	1	0.2246
5:18923602:C:T	50	100	1	0.2246
5:18923837:A:G	50	100	1	0.05556
5:18923904:C:T	50	100	1	0.3339
5:18924214:C:T	50	100	1	0.3938
5:18924557:C:G	50	100	0.98	0.01126
5:18925234:T:G	50	100	1	0.4913
5:18925321:C:T	50	98	1	0.07371
5:18925343:A:C	50	100	0.82	0.01489
5:18926776:C:A	50	100	0.95	0.01289
5:18926777:C:A	50	100	0.95	0.01289
5:18927389:A:G	50	98	0.94	0.1532
5:18927924:G:C	50	98	0.98	0.2622
5:18929010:T:A	50	98	0.98	0.2204
5:18929454:G:C	50	100	0.8	0.01035
5:18929611:A:G	50	98	0.98	0.2202
5:18929989:A:G	50	100	0.92	0.02215
5:18930075:T:C	50	100	1	0.1333
5:18930127:C:T	50	100	0.94	0.01961
5:18930318:C:T	50	100	1	0.1398
5:18931927:G:A	50	100	1	0.2422
5:18932786:C:G	50	100	0.89	0.01598
5:18933101:A:G	50	98	1	0.2193
5:18933170:G:C	50	100	0.96	0.02378
5:18933976:G:A	50	100	1	0.2257
5:18934534:T:C	50	98	1	0.2353
5:18935696:C:T	50	100	1	0.1322
5:18935999:A:G	50	100	0.96	0.01325
5:18936302:G:A	50	100	1	0.2357
5:18936480:T:C	50	100	1	0.05937
5:18936481:C:T	50	100	1	0.1322
5:18936517:T:C	50	96	0.97	0.01071
5:18936645:T:C	50	100	0.99	0.03649
5:18937159:C:T	50	100	1	0.2357
5:18937400:T:C	50	100	1	0.2357
5:18937754:G:A	50	100	1	0.01325
5:18938293:T:G	50	100	1	0.2268
5:18938560:C:T	50	100	1	0.2268
5:18938561:A:G	50	100	1	0.2358
5:18939144:C:A	50	100	1	0.2268
5:18939153:T:A	50	100	0.98	0.2344
5:18939337:T:C	50	100	1	0.2269
5:18940333:T:A	50	100	1	0.1318
5:18940364:A:G	49	100	1	0.01325
5:18940538:A:G	50	100	1	0.2269
5:18940895:G:A	50	100	1	0.01162
5:18941066:C:A	50	96	0.9	0.01035
5:18941120:A:T	50	100	1	0.05937
5:18941397:T:C	50	98	0.99	0.03032
5:18942258:C:T	50	98	1	0.4857
5:18942569:A:C	50	100	0.96	0.02433
5:18942683:C:A	50	100	1	0.2358
5:18943562:G:C	50	100	1	0.01344
5:18943593:T:C	50	100	1	0.236
5:18944120:T:C	50	100	0.92	0.02251
5:18944152:A:G	50	100	0.99	0.4857
5:18944488:C:A	50	98	0.98	0.03014
5:18945028:C:T	50	100	1	0.236
5:18945286:C:T	50	100	1	0.2362
5:18945409:T:C	50	100	1	0.2362
5:18945497:T:C	50	100	1	0.2362
5:18945536:C:T	50	100	0.95	0.0187
5:18945545:G:A	49	100	0.98	0.2676
5:18946280:C:T	50	100	1	0.2273
5:18946483:C:T	49	100	1	0.4849
5:18947070:A:T	50	100	1	0.05901
5:18947410:A:G	50	100	1	0.2353
5:18947883:T:C	50	100	1	0.2353
5:18948208:G:A	49	95.9	0.99	0.4368
5:18948237:G:T	50	100	0.99	0.1313
5:18948599:C:T	50	98	0.95	0.0138
5:18948813:A:G	50	100	0.99	0.05882
5:18948870:A:T	50	100	1	0.2271
5:18949029:C:A	50	100	1	0.2353
5:18949230:T:G	50	100	0.99	0.1316
5:18949272:T:C	50	100	1	0.2351
5:18949649:G:C	50	100	1	0.2351
5:18950004:G:A	50	100	1	0.2353
5:18950144:T:C	50	100	1	0.2353
5:18950189:T:C	50	100	0.98	0.2262
5:18950262:A:G	50	100	1	0.2353
5:18950443:A:G	50	100	0.98	0.2222
5:18950698:G:T	50	100	1	0.2353
5:18951212:C:T	50	100	1	0.2353
5:18951681:G:T	50	100	0.99	0.2351
5:18951773:T:C	50	98	0.86	0.03577
5:18952012:C:T	50	100	0.96	0.09513
5:18952058:C:T	50	100	0.98	0.2351
5:18952380:G:A	50	100	0.88	0.01017
5:18952431:A:G	50	100	0.98	0.2266
5:18953342:A:C	50	96	0.96	0.1224
5:18953344:G:A	50	98	0.97	0.3709
5:18953476:A:G	50	98	0.95	0.1327
5:18953504:G:A	50	94	0.96	0.4375
5:18953621:T:C	50	98	0.94	0.2702
5:18953724:A:T	50	94	0.95	0.2696
5:18953726:A:T	50	86	0.85	0.05356
5:18953839:C:T	50	98	0.97	0.1068
5:18953893:T:C	50	96	0.94	0.1336
5:18953963:C:T	50	98	0.94	0.05519
5:18954072:T:C	36	77.8	0.96	0.2462
5:18954088:A:C	46	89.1	0.96	0.1353
5:18954091:A:C	47	95.7	0.93	0.1106
5:18954094:A:C	46	89.1	0.96	0.1365
5:18954097:A:C	48	95.8	0.95	0.1097
5:18954100:A:C	48	91.7	0.97	0.1353
5:18954103:A:C	48	95.8	0.95	0.1184
5:18954104:A:C	48	91.7	0.94	0.1403
5:18954109:A:C	49	98	0.95	0.01253
5:18954110:A:C	49	91.8	0.95	0.1363
5:18954285:A:G	50	100	0.97	0.1354
5:18954607:C:T	50	100	0.99	0.2166
5:18954787:A:G	50	100	0.99	0.317
5:18955335:G:A	50	100	1	0.2133
5:18955977:A:G	50	100	1	0.07426
5:18956142:C:T	50	100	1	0.04611
5:18956263:A:G	50	100	1	0.2133
5:18956445:A:G	50	100	1	0.04611
5:18956584:A:T	50	80	0.99	0.3146
5:18957414:A:T	50	100	1	0.167
5:18957738:C:T	50	100	1	0.2133
5:18958638:C:T	50	100	1	0.03195
5:18958677:A:C	50	100	0.99	0.2133
5:18958766:A:T	50	96	0.84	0.08987
5:18958937:C:A	50	96	0.95	0.0207
5:18958938:C:G	50	100	0.95	0.02033
5:18958939:T:A	50	98	0.95	0.02015
5:18959285:G:A	50	100	0.96	0.01035
5:18959456:A:G	50	100	1	0.04611
5:18959622:A:T	50	100	1	0.3146
5:18960094:T:C	50	100	1	0.1841
5:18960410:C:T	50	100	1	0.1841
5:18960535:T:C	50	100	1	0.1843
5:18960674:G:A	50	100	0.99	0.02923
5:18960973:G:A	50	100	0.93	0.01652
5:18960994:G:C	50	100	1	0.1843
5:18961364:T:A	50	100	1	0.07444
5:18961365:T:G	49	100	1	0.1845
5:18961485:T:C	50	100	1	0.1845
5:18961503:C:G	50	100	1	0.1843
5:18961669:T:C	50	100	1	0.1843
5:18961876:T:G	50	100	1	0.1843
5:18962012:G:A	50	100	1	0.1843
5:18962267:T:G	50	100	0.89	0.01561
5:18962462:C:T	50	100	1	0.1378
5:18962554:A:G	50	100	1	0.1841
5:18962583:A:T	50	100	1	0.04611
5:18962730:T:C	50	100	1	0.1841
5:18962736:C:A	50	100	1	0.1841
5:18962861:A:G	50	100	0.99	0.1854
5:18963235:C:T	50	100	1	0.1841
5:18963334:T:C	50	100	1	0.04611
5:18963549:A:G	50	100	1	0.1843
5:18963621:C:T	50	100	1	0.04611
5:18963744:A:T	50	100	1	0.1843
5:18963794:T:G	50	100	1	0.1843
5:18964000:G:A	50	100	1	0.01507
5:18964095:C:T	50	100	1	0.1841
5:18964119:A:G	50	100	1	0.1841
5:18964154:C:T	50	100	1	0.1841
5:18964284:G:C	50	100	1	0.1839
5:18964311:G:A	50	98	0.87	0.01688
5:18964584:C:T	50	100	1	0.1841
5:18964733:G:A	50	100	0.99	0.3299
5:18964847:C:G	50	100	1	0.1843
5:18965233:A:G	50	100	1	0.1843
5:18965310:A:C	50	100	1	0.0463
5:18965318:A:G	50	98	0.94	0.04866
5:18965699:A:G	50	100	1	0.1761
5:18965780:A:G	50	100	1	0.03831
5:18965981:C:A	49	100	1	0.1761
5:18966038:G:A	50	100	1	0.1349
5:18966069:C:G	50	98	1	0.1761
5:18966229:T:A	50	100	1	0.1845
5:18966266:T:C	50	100	1	0.1845
5:18966299:A:C	50	100	0.99	0.2237
5:18966849:C:A	50	100	1	0.1845
5:18967334:G:A	50	100	1	0.1845
5:18967341:G:A	50	100	0.96	0.1198
5:18967352:A:G	50	100	0.9	0.03613
5:18967622:G:A	50	100	1	0.1845
5:18967952:C:A	50	100	1	0.2237
5:18968106:C:A	50	100	1	0.1845
5:18968280:C:T	50	100	0.98	0.05501
5:18968289:T:A	50	100	1	0.07353
5:18968318:T:C	50	100	1	0.1845
5:18968457:C:T	50	100	1	0.1843
5:18968495:G:T	50	100	1	0.1843
5:18968566:C:T	50	100	1	0.0118
5:18968646:G:A	50	100	1	0.1843
5:18968801:T:C	50	100	1	0.1841
5:18968822:T:A	50	100	1	0.1841
5:18968831:T:C	50	100	1	0.1912
5:18968851:T:C	50	100	0.99	0.3301
5:18968888:T:C	50	100	0.98	0.05519
5:18968938:C:T	49	100	1	0.1841
5:18969029:G:C	50	100	1	0.1841
5:18969388:G:A	50	100	1	0.1841
5:18969533:T:C	50	100	0.98	0.03885
5:18969545:T:A	50	100	1	0.03486
5:18969616:G:A	50	100	0.97	0.01616
5:18969666:T:C	50	100	1	0.1347
5:18970031:A:T	50	100	0.94	0.05701
5:18970212:C:T	50	100	0.99	0.3493
5:18970224:A:C	50	100	1	0.1345
5:18970362:C:T	50	100	1	0.1373
5:18970547:A:G	50	100	1	0.01434
5:18970701:C:A	50	100	1	0.03613
5:18971436:A:C	50	100	0.85	0.01725
5:18971675:T:C	50	100	0.99	0.295
5:18971828:C:T	50	100	1	0.3549
5:18972088:C:G	50	100	1	0.05483
5:18972124:G:A	50	100	1	0.02306
5:18972263:T:C	50	100	1	0.02306
5:18972477:G:A	50	100	1	0.02306
5:18972727:T:C	50	100	1	0.03613
5:18972739:T:C	50	100	0.99	0.2945
5:18972877:G:A	50	100	1	0.03613
5:18972980:C:A	50	100	1	0.3724
5:18973006:G:A	50	100	1	0.3653
5:18973099:A:T	50	100	1	0.05229
5:18973283:A:C	50	100	0.98	0.05483
5:18973485:T:A	50	100	1	0.3549
5:18973773:G:C	50	100	1	0.2092
5:18974072:A:T	50	90	0.97	0.1324
5:18974074:A:T	50	90	0.99	0.3671
5:18974076:A:T	50	88	0.99	0.3715
5:18974078:A:T	50	88	0.97	0.3858
5:18974097:G:A	50	100	1	0.02306
5:18974872:T:G	50	100	1	0.3551
5:18975643:C:T	50	100	1	0.02306
5:18976261:G:A	50	100	1	0.2938
5:18976339:G:A	49	91.8	0.88	0.07353
5:18976345:G:A	49	79.6	0.98	0.3569
5:18976355:G:A	49	91.8	0.92	0.1456
5:18976410:C:T	50	96	0.98	0.0719
5:18976673:G:A	50	100	0.99	0.1347
5:18976747:T:C	50	100	1	0.3549
5:18976748:T:C	50	100	1	0.3549
5:18976852:C:T	50	100	1	0.3105
5:18976881:A:T	50	100	1	0.05501
5:18977366:G:T	50	100	1	0.3146
5:18977674:A:C	50	100	1	0.03613
5:18977960:A:G	50	100	0.99	0.1345
5:18978035:C:G	50	100	1	0.07516
5:18978337:A:G	50	100	1	0.02306
5:18978366:C:A	50	100	1	0.07534
5:18978425:C:T	50	100	1	0.4929
5:18979113:T:G	50	100	0.99	0.2217
5:18979218:T:C	50	100	1	0.03613
5:18979241:G:T	50	100	1	0.3143
5:18979476:C:A	50	100	1	0.3143
5:18979757:C:T	50	100	0.97	0.01598
5:18979865:C:T	50	100	0.98	0.0719
5:18979918:T:C	50	100	1	0.4659
5:18980141:C:G	50	100	1	0.3141
5:18980218:C:T	50	100	0.96	0.1095
5:18980224:C:T	50	100	1	0.3143
5:18980256:T:C	50	100	1	0.4659
5:18980280:T:C	50	100	1	0.3143
5:18980331:C:T	50	100	0.99	0.01489
5:18980332:G:A	50	100	1	0.3145
5:18980374:T:C	50	98	1	0.01017
5:18980406:T:C	50	100	1	0.01616
5:18980412:C:T	50	100	1	0.3145
5:18980637:A:T	50	100	1	0.3145
5:18980674:G:T	50	100	1	0.4659
5:18980755:G:A	50	98	0.85	0.01707
5:18981088:T:C	50	100	1	0.4657
5:18981513:C:T	50	100	1	0.02088
5:18981902:C:G	50	100	1	0.3145
5:18982103:T:C	50	100	1	0.02306
5:18982392:T:C	50	100	1	0.01616
5:18982566:C:T	50	100	1	0.1106
5:18982640:C:A	50	100	1	0.3105
5:18982667:A:T	50	100	1	0.07571
5:18982817:A:G	50	100	1	0.07571
5:18982852:T:C	50	100	1	0.4926
5:18983159:C:T	50	100	0.99	0.1545
5:18983204:T:A	50	100	1	0.01616
5:18983539:G:A	50	100	1	0.07571
5:18983540:A:G	50	100	1	0.3145
5:18984000:T:C	50	100	1	0.3312
5:18984189:T:C	50	100	1	0.4927
5:18984190:G:C	50	100	1	0.3141
5:18984309:T:C	50	100	1	0.2939
5:18984605:G:C	50	100	0.99	0.1345
5:18984648:C:T	50	100	0.98	0.3143
5:18984805:G:A	50	100	1	0.3143
5:18984853:A:T	50	100	1	0.1701
5:18984866:T:C	50	100	1	0.01561
5:18985330:C:A	50	100	1	0.4579
5:18985592:G:C	50	100	0.99	0.25
5:18985629:C:T	50	100	1	0.2947
5:18985858:C:T	50	98	0.97	0.3275
5:18985889:A:G	50	98	0.99	0.4325
5:18985993:G:A	50	100	1	0.3758
5:18986148:C:T	38	92.1	0.84	0.04684
5:18986150:C:T	32	90.6	0.95	0.0325
5:18986436:C:T	50	96	0.99	0.2444
5:18986628:A:G	50	100	1	0.01071
5:18987183:A:G	50	100	1	0.3134
5:18987231:C:A	50	100	1	0.3134
5:18987398:C:G	50	100	1	0.01253
5:18987675:T:A	50	100	1	0.2349
5:18987774:C:T	50	100	1	0.3308
5:18988265:T:C	50	100	1	0.01071
5:18988428:T:C	50	100	1	0.06808
5:18988717:T:C	50	100	0.98	0.01107
5:18988911:C:T	50	100	1	0.258
5:18989011:G:T	50	100	1	0.02124
5:18989076:G:A	50	100	1	0.0679
5:18989154:T:A	50	100	1	0.01144
5:18989723:A:G	50	100	1	0.04176
5:18990008:C:A	50	100	1	0.2471
5:18990093:A:G	50	100	1	0.01253
5:18990321:G:C	50	94	0.82	0.04139
5:18990514:A:C	48	97.9	1	0.01253
5:18990735:A:G	50	100	1	0.2471
5:18991404:A:G	50	100	1	0.01126
5:18992030:G:A	50	100	1	0.03922
5:18992053:T:C	50	100	1	0.06917
5:18992718:A:T	50	100	1	0.04085
5:18992790:A:T	50	100	1	0.04176
5:18993496:C:G	50	100	1	0.0325
5:18993879:C:A	50	100	0.99	0.06935
5:18993999:G:T	50	100	1	0.2458
5:18994012:C:T	50	100	1	0.04176
5:18994083:G:A	50	100	1	0.01071
5:18994283:A:G	50	100	1	0.2458
5:18994353:T:C	50	100	1	0.2053
5:18995556:T:C	50	100	1	0.4504
5:18995570:A:G	50	100	1	0.1358
5:18995732:C:A	50	100	1	0.08606
5:18996565:T:C	50	100	1	0.01253
5:18996972:T:C	50	100	1	0.23
5:18997482:G:T	50	100	1	0.466
5:18997995:T:C	50	100	1	0.3724
5:18998192:C:T	50	100	1	0.05229
5:18998261:G:A	50	100	1	0.3656
5:18998378:G:A	50	100	1	0.372
5:18998616:C:G	50	100	0.98	0.3304
5:18998767:T:C	50	100	1	0.3909
5:18999030:A:C	50	100	1	0.05229
5:18999401:C:T	50	100	1	0.3302
5:18999483:A:G	50	100	1	0.3068
5:19000127:A:T	50	100	0.96	0.01216
5:19000587:A:G	50	100	1	0.0207
5:19000930:T:C	50	100	0.99	0.3036
5:19000988:T:C	50	100	1	0.2304
5:19001051:G:A	50	100	0.99	0.3918
5:19001099:G:C	50	100	1	0.06972
5:19001174:A:T	50	100	0.99	0.0354
5:19001522:C:T	50	100	1	0.05301
5:19001690:A:C	50	100	1	0.05646
5:19001789:G:A	50	100	0.99	0.3655
5:19002182:T:C	50	100	0.97	0.118
5:19003629:C:T	50	100	1	0.05301
5:19004210:T:C	49	100	1	0.3912
5:19004543:A:G	50	100	1	0.1251
5:19004571:T:C	50	100	0.99	0.1176
5:19004687:G:A	50	100	1	0.06155
5:19004890:T:C	50	100	1	0.4256
5:19004955:G:A	50	100	0.99	0.3295
5:19005210:T:G	50	100	1	0.3292
5:19005353:C:G	50	100	1	0.01071
5:19005590:T:A	50	100	0.99	0.3858
5:19006009:G:A	50	100	1	0.3582
5:19006070:G:A	50	100	1	0.01071
5:19006262:G:C	50	100	0.99	0.06917
5:19006277:T:A	50	100	1	0.3582
5:19006508:T:C	50	100	1	0.3582
5:19007016:G:T	50	100	1	0.3582
5:19007097:G:A	50	100	0.94	0.02015
5:19007113:A:C	50	100	1	0.136
5:19007147:T:C	50	100	1	0.4283
5:19007229:A:G	50	100	1	0.4283
5:19007521:G:A	50	100	0.99	0.3582
5:19007573:A:G	50	100	0.99	0.3439
5:19007734:T:G	50	100	1	0.136
5:19008206:T:G	50	100	1	0.05592
5:19008726:C:A	50	100	0.99	0.06917
5:19008926:A:T	50	100	0.99	0.06935
5:19009873:A:G	50	100	0.99	0.05392
5:19009899:A:G	50	100	0.97	0.05628
5:19010180:C:A	50	100	0.99	0.3288
5:19010291:G:T	50	100	1	0.05628
5:19010417:T:C	50	100	1	0.3154
5:19010934:A:G	50	100	1	0.01071
5:19010986:T:A	50	100	1	0.05084
5:19011082:T:G	50	100	1	0.01071
5:19011215:A:G	50	100	0.99	0.3339
5:19011306:C:A	50	100	0.98	0.2874
5:19011392:A:G	50	100	1	0.04103
5:19011605:C:T	50	100	0.98	0.2718
5:19012048:G:C	50	100	1	0.05283
5:19012175:C:T	50	100	1	0.05283
5:19012442:A:C	50	100	0.93	0.01271
5:19012610:A:C	48	81.2	0.78	0.1333
5:19012964:T:C	50	100	0.99	0.3268
5:19012966:G:T	50	100	1	0.05792
5:19013155:T:C	50	100	0.99	0.05283
5:19013989:T:C	50	90	1	0.08424
5:19014791:T:C	50	100	0.96	0.01035
5:19015076:A:T	50	100	1	0.3344
5:19015758:A:G	50	100	0.99	0.3341
5:19016726:T:C	50	100	1	0.01997
5:19016951:A:G	50	100	1	0.1256
5:19017063:A:G	50	100	0.99	0.02179
5:19017442:A:G	50	100	1	0.01852
5:19017469:C:T	50	98	0.92	0.01834
5:19017980:C:G	50	100	1	0.3337
5:19018001:T:G	50	100	1	0.02451
5:19018139:G:A	50	100	1	0.01053
5:19018255:C:T	50	100	1	0.02451
5:19018262:T:C	50	100	1	0.02451
5:19018361:G:A	50	100	0.95	0.01961
5:19018679:T:C	50	100	1	0.0492
5:19019049:C:T	50	100	0.97	0.1138
5:19019318:C:G	50	100	1	0.3453
5:19019344:A:G	50	100	1	0.1256
5:19019435:C:A	50	100	0.99	0.3128
5:19019693:T:C	50	100	1	0.02469
5:19019904:C:T	50	100	0.96	0.03359
5:19019991:T:C	50	100	1	0.02469
5:19019994:G:A	50	100	1	0.3342
5:19020027:G:A	50	100	1	0.01253
5:19020082:A:G	50	100	0.99	0.4377
5:19020180:T:C	50	100	1	0.02469
5:19020789:T:C	50	100	1	0.02451
5:19021423:G:T	50	100	1	0.02451
5:19021458:T:C	50	100	1	0.02451
5:19021533:C:T	50	100	1	0.02451
5:19021534:G:C	50	100	1	0.01053
5:19021558:G:A	50	100	1	0.02451
5:19021564:G:A	50	100	1	0.02451
5:19021565:C:A	50	100	1	0.02451
5:19021627:C:T	50	100	0.97	0.06881
5:19021753:C:T	50	100	1	0.02451
5:19021798:A:C	50	100	1	0.02451
5:19022032:C:A	49	100	1	0.02451
5:19022044:C:T	50	100	1	0.02451
5:19022162:T:C	50	100	0.97	0.02542
5:19022212:T:C	50	100	0.97	0.02542
5:19022376:T:A	50	100	1	0.0256
5:19022395:C:T	50	100	1	0.05211
5:19022477:T:G	50	100	1	0.1627
5:19022490:G:A	50	100	1	0.0256
5:19022600:G:T	50	100	1	0.0256
5:19022618:C:T	50	100	1	0.0256
5:19022734:A:C	50	100	1	0.0256
5:19022755:G:C	50	100	1	0.1654
5:19022932:C:T	50	100	0.98	0.02052
5:19023065:C:A	50	100	1	0.0256
5:19023068:A:G	50	100	1	0.1371
5:19023125:T:C	50	100	0.99	0.03159
5:19023152:A:G	50	100	1	0.0256
5:19023229:G:A	50	100	0.99	0.3332
5:19023230:C:T	50	100	1	0.0256
5:19023248:G:T	50	100	0.96	0.1115
5:19023293:A:G	50	100	1	0.0256
5:19023603:T:A	50	100	0.98	0.0256
5:19023741:C:T	50	100	1	0.01416
5:19023864:C:T	50	100	1	0.1371
5:19023877:C:G	50	100	0.99	0.1652
5:19023887:G:A	50	100	1	0.0256
5:19024019:T:A	50	100	1	0.0256
5:19024023:T:C	50	100	1	0.0256
5:19024319:A:G	50	100	0.86	0.0256
5:19024421:T:G	50	100	0.95	0.01398
5:19024469:G:A	50	100	0.99	0.1289
5:19024844:G:A	50	100	0.98	0.3119
5:19024959:G:C	50	100	0.98	0.3121
5:19025025:T:C	50	100	0.98	0.05955
5:19025062:G:A	50	100	0.98	0.04521
5:19025174:C:T	50	98	0.98	0.4966
5:19025930:A:G	50	100	0.84	0.01888
5:19026792:G:T	50	98	0.97	0.3419
5:19026824:A:G	50	98	0.98	0.342
5:19026861:C:T	50	98	0.98	0.3422
5:19026877:T:C	50	100	0.97	0.2703
5:19026886:A:T	50	98	0.98	0.342
5:19026966:C:T	50	100	0.97	0.342
5:19027080:A:G	50	100	0.98	0.3417
5:19027161:T:C	50	100	0.96	0.03885
5:19027203:C:G	50	100	0.95	0.3028
5:19027313:G:A	50	100	0.98	0.3415
5:19027432:A:C	50	100	0.97	0.3025
5:19027482:A:C	50	100	0.97	0.1284
5:19027587:G:A	50	100	0.98	0.3491
5:19028092:A:G	50	100	0.97	0.3052
5:19028209:T:C	50	98	0.97	0.2816
5:19028329:G:A	50	98	0.96	0.2814
5:19028407:T:C	50	100	0.96	0.2731
5:19028453:T:C	50	96	0.96	0.2732
5:19028457:C:T	50	98	0.96	0.2734
5:19028501:T:A	50	98	0.97	0.2741
5:19028580:C:G	50	96	0.96	0.2752
5:19028667:C:G	50	100	0.94	0.279
5:19028809:T:C	50	98	0.91	0.09078
5:19028865:A:C	50	100	0.96	0.3658
5:19028959:G:A	50	100	0.93	0.01107
5:19028964:A:G	50	100	0.85	0.01107
5:19029030:G:C	50	100	0.97	0.2253
5:19029104:G:A	50	94	0.97	0.2518
5:19029649:C:G	50	100	0.97	0.0728
5:19030433:A:T	50	100	0.99	0.1451
5:19030558:C:T	50	100	1	0.01017
5:19030934:C:T	50	100	0.99	0.1373
5:19031026:C:G	50	100	0.99	0.01271
5:19031169:G:A	50	100	0.98	0.3223
5:19031380:G:A	50	100	1	0.01271
5:19031402:C:G	50	100	0.99	0.3223
5:19031484:G:A	50	98	0.81	0.0236
5:19031726:G:A	50	100	0.99	0.4704
5:19031804:A:C	50	100	1	0.1373
5:19031846:G:A	50	98	0.92	0.0187
5:19031988:G:A	50	100	1	0.01344
5:19032302:G:C	50	100	0.94	0.02015
5:19033533:C:T	50	100	0.99	0.4779
5:19033805:G:C	50	100	1	0.02197
5:19034199:G:T	50	100	0.99	0.3219
5:19034304:T:C	50	96	0.99	0.01707
5:19034509:C:G	50	100	0.9	0.01107
5:19035250:G:T	50	100	1	0.3457
5:19035489:C:G	50	100	0.96	0.04829
5:19035517:C:A	50	100	1	0.3613
5:19035560:T:C	50	100	1	0.1206
5:19035791:G:C	50	100	1	0.3613
5:19035826:C:T	50	100	0.99	0.3618
5:19036328:T:C	50	100	0.98	0.4693
5:19036678:T:G	50	100	0.99	0.4693
5:19036705:T:C	50	100	1	0.1483
5:19037427:C:T	50	100	1	0.2591
5:19037523:C:T	50	100	1	0.1373
5:19038378:C:A	50	100	0.96	0.01816
5:19038431:C:T	50	100	0.98	0.1474
5:19039138:C:A	50	100	1	0.3321
5:19039183:T:G	50	100	1	0.01035
5:19039231:G:A	50	98	0.95	0.09513
5:19040114:T:A	50	100	0.97	0.01561
5:19040593:C:T	50	100	0.98	0.05719
5:19040998:T:C	50	100	0.98	0.09368
5:19041239:G:A	50	100	1	0.01489
5:19041459:C:G	50	100	1	0.01489
5:19041659:C:T	50	100	0.98	0.1841
5:19041938:T:A	50	100	0.99	0.01561
5:19042189:G:A	50	100	1	0.01344
5:19042309:C:T	50	100	0.99	0.01797
5:19043343:A:G	50	100	0.99	0.1841
5:19043617:C:T	50	100	0.98	0.1474
5:19044284:A:C	50	100	1	0.1271
5:19044664:T:C	50	100	1	0.1273
5:19045204:C:T	50	100	0.99	0.3829
5:19045589:C:G	50	100	1	0.1832
5:19045706:T:C	50	100	1	0.01398
5:19045834:C:A	50	100	0.9	0.01144
5:19046107:G:A	50	98	1	0.3217
5:19046702:A:G	50	100	1	0.3217
5:19046744:G:A	50	100	1	0.345
5:19046814:T:C	50	100	1	0.488
5:19047501:T:C	50	100	1	0.02306
5:19047623:A:G	50	100	0.99	0.1264
5:19048415:C:T	50	100	1	0.124
5:19048465:G:A	50	100	1	0.124
5:19048511:T:C	50	100	1	0.1287
5:19048728:A:T	50	100	1	0.1538
5:19049215:C:T	50	100	1	0.01489
5:19049269:A:T	50	100	1	0.02288
5:19049516:A:C	50	100	1	0.01561
5:19049661:A:C	50	100	1	0.03123
5:19049894:T:G	50	100	1	0.02288
5:19050128:C:T	50	100	1	0.1981
5:19050486:T:C	50	100	1	0.1287
5:19050506:G:C	50	100	1	0.1227
5:19051064:T:A	50	100	1	0.01543
5:19051156:T:A	50	98	0.96	0.04448
5:19051405:C:T	50	100	0.99	0.108
5:19051412:G:T	50	100	1	0.02306
5:19051851:G:C	50	92	0.64	0.01652
5:19051873:G:A	50	98	1	0.4877
5:19052364:C:T	50	96	1	0.1244
5:19053060:A:G	50	98	1	0.3226
5:19053112:T:G	50	100	1	0.1115
5:19053414:C:A	50	100	1	0.1111
5:19054069:T:C	50	100	1	0.01162
5:19054115:G:C	50	100	0.98	0.3455
5:19054150:G:T	50	100	1	0.3453
5:19054186:T:G	50	100	1	0.3453
5:19054192:G:A	50	100	1	0.3453
5:19054274:A:T	50	100	1	0.3453
5:19054294:C:T	50	100	1	0.488
5:19054379:C:T	50	100	1	0.3453
5:19054496:C:T	50	100	1	0.02269
5:19054685:G:A	50	100	1	0.01362
5:19054807:G:A	50	100	1	0.3451
5:19054944:C:T	50	100	1	0.02269
5:19054990:C:T	50	100	0.99	0.3451
5:19055001:G:C	50	100	1	0.02269
5:19055013:A:G	50	100	1	0.02269
5:19055029:C:A	50	100	0.99	0.3451
5:19055232:T:C	50	100	1	0.3451
5:19055526:A:G	50	100	1	0.3451
5:19055578:T:C	50	100	1	0.3451
5:19055640:G:C	50	100	1	0.3451
5:19055738:G:A	50	100	1	0.3451
5:19055926:G:A	50	100	1	0.02269
5:19056272:T:C	50	100	1	0.3451
5:19056440:C:T	50	100	1	0.02269
5:19056540:C:G	50	100	1	0.0236
5:19056582:T:C	50	100	1	0.3451
5:19056620:G:T	50	100	1	0.1111
5:19056926:C:A	50	100	0.99	0.1262
5:19057072:G:A	50	100	1	0.3442
5:19057145:T:C	49	100	1	0.3451
5:19057275:C:A	50	98	1	0.3451
5:19057736:T:C	50	100	1	0.02269
5:19058209:A:G	50	100	1	0.3451
5:19058388:C:G	50	100	1	0.02269
5:19058570:G:A	50	100	1	0.02487
5:19059034:T:C	50	100	0.99	0.3226
5:19059469:C:T	50	100	1	0.02288
5:19059672:T:G	50	100	1	0.01561
5:19059677:C:T	50	100	1	0.1111
5:19059851:C:T	50	100	1	0.3451
5:19059913:A:G	50	100	1	0.4744
5:19060595:G:A	50	100	1	0.3453
5:19060633:G:A	50	100	1	0.3453
5:19060639:T:G	50	100	1	0.3475
5:19060667:T:C	50	100	1	0.01362
5:19060786:G:A	50	100	0.99	0.01362
5:19061420:G:A	50	100	1	0.3584
5:19061569:C:T	50	100	1	0.02288
5:19061695:T:G	50	100	1	0.142
5:19062056:T:C	50	100	1	0.3582
5:19062161:A:G	50	100	1	0.358
5:19062191:T:C	50	100	1	0.02469
5:19062247:A:T	50	100	1	0.358
5:19062358:A:G	50	100	1	0.358
5:19063145:T:C	50	100	1	0.3578
5:19063251:C:T	50	100	1	0.3348
5:19063365:G:A	50	100	1	0.3578
5:19063518:C:T	50	100	1	0.3578
5:19063573:C:T	50	100	1	0.01924
5:19063914:A:G	50	100	1	0.3578
5:19063960:G:A	50	100	1	0.3348
5:19064050:C:T	50	100	1	0.3578
5:19064349:T:C	50	100	0.99	0.3582
5:19064392:T:C	50	100	1	0.358
5:19064549:T:A	50	100	1	0.01362
5:19065067:C:T	50	100	1	0.3578
5:19065238:T:C	50	100	1	0.0138
5:19065789:T:C	50	100	1	0.01307
5:19066047:C:T	50	100	1	0.3578
5:19066183:A:G	50	100	1	0.3578
5:19066312:A:G	50	98	0.98	0.358
5:19066407:C:T	50	100	1	0.3578
5:19066547:G:A	50	100	1	0.3578
5:19067128:C:T	50	100	1	0.3348
5:19067437:C:T	50	98	1	0.1095
5:19067479:T:C	50	100	1	0.3348
5:19067640:T:C	50	100	0.98	0.03341
5:19067777:T:C	50	100	1	0.3578
5:19067824:T:C	50	100	1	0.3582
5:19067828:T:A	50	100	0.81	0.02215
5:19068665:C:T	50	100	1	0.02306
5:19068774:G:A	50	100	1	0.3348
5:19068794:C:T	50	100	1	0.01017
5:19068858:G:A	50	100	1	0.4989
5:19068916:T:C	50	100	1	0.1403
5:19068992:C:T	50	100	1	0.1914
5:19069038:A:T	50	100	0.97	0.07625
5:19069198:A:G	50	100	1	0.4987
5:19069437:C:A	50	100	1	0.4991
5:19069571:T:G	49	100	1	0.4998
5:19069870:T:G	50	100	1	0.4889
5:19070002:C:T	50	100	1	0.02306
5:19070048:C:T	50	100	1	0.4751
5:19070350:A:C	50	100	1	0.3346
5:19070577:A:C	50	100	1	0.1403
5:19070615:C:T	50	100	1	0.4987
5:19070626:G:A	50	100	1	0.01017
5:19070648:G:A	50	100	1	0.1403
5:19070680:G:T	50	100	0.99	0.4985
5:19070695:C:T	50	100	1	0.02306
5:19070843:A:G	50	100	1	0.3346
5:19070861:T:G	50	100	1	0.3691
5:19070872:T:C	50	100	0.87	0.01652
5:19071050:G:A	50	100	0.97	0.02052
5:19071240:G:C	50	100	1	0.0138
5:19071461:T:G	50	100	1	0.3577
5:19071580:A:T	50	100	1	0.01344
5:19071657:A:G	50	100	0.98	0.07335
5:19071699:G:A	50	100	1	0.3279
5:19071744:G:A	50	98	0.99	0.376
5:19071831:T:C	50	100	1	0.3351
5:19072220:G:A	50	100	1	0.3729
5:19072531:G:A	50	100	1	0.01452
5:19073013:G:T	50	100	1	0.1062
5:19073033:G:A	50	100	1	0.0256
5:19073372:C:A	50	100	1	0.3384
5:19073552:T:C	50	100	1	0.1429
5:19073556:A:G	50	100	1	0.1191
5:19073635:C:T	50	100	1	0.3377
5:19073706:G:A	50	100	1	0.1062
5:19073762:C:T	50	100	1	0.1191
5:19073830:T:C	50	100	1	0.4581
5:19074120:A:G	50	100	1	0.4581
5:19074731:G:A	50	100	1	0.01344
5:19075416:T:C	49	100	1	0.0138
5:19075490:G:T	50	100	0.99	0.1431
5:19075669:C:T	50	100	0.96	0.0138
5:19075870:T:C	50	100	1	0.2117
5:19076349:C:G	50	100	1	0.0256
5:19076418:T:C	50	100	1	0.4581
5:19076674:T:C	50	100	1	0.4581
5:19076748:C:T	50	100	1	0.4581
5:19077076:A:G	50	100	1	0.321
5:19077159:C:T	50	100	1	0.345
5:19077254:A:T	50	100	1	0.08842
5:19077309:T:C	50	100	1	0.02487
5:19077514:A:C	50	100	1	0.05447
5:19077628:A:C	50	100	1	0.4581
5:19077881:A:C	50	100	1	0.4581
5:19077884:T:C	50	100	1	0.01888
5:19078263:T:C	50	100	1	0.4582
5:19078352:T:C	50	100	1	0.2111
5:19078507:T:G	49	93.9	0.9	0.1267
5:19078511:T:G	49	89.8	0.94	0.128
5:19079323:G:T	50	100	1	0.4582
5:19079505:C:T	50	100	1	0.0256
5:19079625:C:T	50	100	1	0.1264
5:19079767:T:C	50	100	1	0.4582
5:19079924:T:C	50	100	0.99	0.01253
5:19080117:C:T	50	100	1	0.02469
5:19080132:C:T	50	100	1	0.345
5:19080199:C:T	50	100	0.98	0.2055
5:19080211:C:T	50	100	1	0.3448
5:19080381:A:G	50	100	0.99	0.1817
5:19080451:A:G	49	100	1	0.321
5:19080476:G:T	50	100	0.99	0.1687
5:19080890:C:G	50	100	1	0.3362
5:19080974:T:C	50	100	1	0.126
5:19081645:C:T	50	100	0.99	0.1948
5:19081741:C:T	50	100	0.96	0.07298
5:19081804:A:C	50	100	1	0.346
5:19081821:C:T	50	100	1	0.4582
5:19082198:C:T	50	100	1	0.321
5:19082470:C:G	50	100	1	0.1636
5:19082506:T:C	50	100	1	0.4581
5:19082571:C:T	50	100	1	0.4581
5:19082682:C:A	50	100	1	0.0256
5:19083191:G:A	50	100	1	0.01961
5:19083335:T:C	50	98	1	0.3214
5:19083508:T:C	50	100	1	0.01362
5:19083743:A:C	50	100	0.99	0.1823
5:19084112:C:A	50	100	1	0.126
5:19084136:T:A	50	100	1	0.4581
5:19085058:A:C	50	100	1	0.02578
5:19085330:C:T	50	100	1	0.3446
5:19085406:T:C	50	100	1	0.321
5:19085872:G:A	50	100	0.99	0.1948
5:19086340:A:G	50	100	0.99	0.1948
5:19086546:T:C	50	100	1	0.3444
5:19086775:C:T	50	100	1	0.4581
5:19087233:G:A	50	100	1	0.4582
5:19087280:C:T	50	100	1	0.3215
5:19087295:T:G	50	100	1	0.4581
5:19087322:C:T	50	100	1	0.0256
5:19087674:A:G	50	100	0.99	0.1948
5:19087769:T:A	50	100	1	0.01307
5:19087853:G:A	50	100	1	0.3212
5:19088218:C:T	50	100	1	0.4581
5:19088723:A:G	50	100	1	0.3212
5:19088908:A:G	50	100	1	0.4581
5:19088972:A:C	50	100	1	0.01344
5:19089153:T:G	50	100	1	0.4581
5:19089289:C:A	50	100	1	0.3631
5:19089504:T:C	50	100	1	0.4579
5:19089815:G:C	50	100	0.99	0.1823
5:19090527:A:C	50	100	0.99	0.1685
5:19090633:G:C	50	100	1	0.0187
5:19090896:A:G	50	100	0.96	0.01634
5:19090951:T:C	50	100	1	0.2101
5:19091542:T:G	50	100	1	0.3444
5:19091735:T:C	50	100	1	0.01307
5:19092348:C:G	49	100	1	0.3214
5:19092985:C:T	50	100	1	0.4577
5:19093475:A:G	50	100	1	0.1903
5:19093640:T:C	50	100	1	0.3212
5:19093809:T:C	50	100	1	0.209
5:19093879:A:G	50	100	1	0.4577
5:19094305:G:A	50	100	0.99	0.1946
5:19094419:A:G	50	100	1	0.03722
5:19094458:T:C	50	100	1	0.4838
5:19094881:T:C	50	100	0.98	0.03286
5:19094921:T:C	50	100	1	0.4579
5:19095052:T:C	50	100	0.91	0.01035
5:19095132:C:T	50	100	1	0.337
5:19095381:T:C	50	100	1	0.3442
5:19095388:G:A	50	100	0.99	0.1685
5:19095465:C:A	50	100	1	0.02596
5:19095887:T:C	50	100	1	0.02596
5:19095966:C:T	50	100	1	0.4577
5:19096663:G:A	50	100	1	0.1899
5:19097735:C:T	50	100	1	0.112
5:19098022:C:A	50	100	1	0.02596
5:19098540:A:G	50	100	1	0.2053
5:19099424:C:A	50	100	1	0.3733
5:19099573:T:C	50	100	0.99	0.1855
5:19099627:C:T	50	100	1	0.2182
5:19099675:C:T	50	100	0.99	0.2182
5:19099987:T:C	50	100	1	0.2179
5:19100113:C:T	50	100	1	0.01888
5:19100268:C:T	50	100	0.95	0.04847
5:19100302:C:A	50	100	1	0.217
5:19100684:T:A	50	100	1	0.1356
5:19101105:G:T	50	98	0.99	0.423
5:19101512:G:T	50	100	1	0.3548
5:19101924:C:A	50	98	0.97	0.1774
5:19102600:C:A	50	100	0.99	0.04938
5:19102837:C:T	50	100	1	0.01888
5:19102853:T:C	50	100	0.99	0.04938
5:19102906:G:A	50	100	0.99	0.0492
5:19102940:A:G	50	100	1	0.1966
5:19102952:C:T	50	100	0.99	0.05392
5:19103385:A:G	50	100	0.99	0.04938
5:19103503:C:T	50	100	0.99	0.04938
5:19103566:G:T	50	100	0.99	0.04829
5:19103815:T:C	50	100	0.99	0.04938
5:19103959:G:A	50	100	0.98	0.04938
5:19104441:T:G	50	100	0.99	0.04938
5:19104652:C:T	50	98	0.98	0.1333
5:19104751:C:T	50	98	1	0.1777
5:19104891:A:C	50	100	0.99	0.04902
5:19105334:T:G	50	100	0.97	0.1329
5:19105410:A:G	50	100	0.99	0.05047
5:19105502:C:T	50	100	1	0.1115
5:19105750:G:A	50	100	0.99	0.4744
5:19107059:A:T	50	100	1	0.48
5:19107060:T:A	50	100	1	0.4806
5:19107424:G:A	50	100	0.98	0.0138
5:19107437:G:A	50	100	1	0.01071
5:19107514:T:C	50	100	1	0.01071
5:19108076:A:T	50	100	1	0.1776
5:19108398:A:T	50	100	1	0.06754
5:19108560:C:T	50	100	1	0.01906
5:19108581:G:T	50	100	1	0.0492
5:19108623:G:A	50	100	0.98	0.163
5:19109314:T:C	50	100	1	0.01071
5:19109476:A:G	50	100	1	0.1338
5:19109938:A:G	50	100	1	0.05029
5:19109993:T:C	50	98	0.99	0.01344
5:19110639:T:C	50	100	1	0.1964
5:19110852:G:C	50	100	1	0.05029
5:19111418:A:G	50	100	1	0.04739
5:19111570:G:T	50	100	1	0.04975
5:19112100:C:A	50	100	1	0.01307
5:19112439:T:A	50	100	1	0.05047
5:19112453:T:C	50	100	1	0.01071
5:19112613:T:C	50	100	1	0.01071
5:19112788:C:T	50	100	1	0.1342
5:19113456:C:A	50	100	1	0.01071
5:19113747:T:C	50	100	1	0.05047
5:19113994:A:T	50	100	1	0.1843
5:19114115:G:A	50	100	1	0.1776
5:19114594:G:A	50	100	1	0.01888
5:19115035:T:C	50	100	1	0.4314
5:19115169:A:G	50	100	1	0.04757
5:19115211:A:G	50	100	1	0.05047
5:19115379:G:A	50	100	1	0.1774
5:19115405:T:G	50	100	1	0.1843
5:19115461:C:T	50	100	1	0.05047
5:19115518:C:T	50	100	1	0.01235
5:19115524:T:C	50	100	1	0.3813
5:19115540:T:C	50	100	1	0.01561
5:19116204:C:A	50	100	1	0.05047
5:19116591:G:A	50	100	1	0.01235
5:19116625:T:C	50	100	1	0.05047
5:19116800:A:C	50	100	0.94	0.04866
5:19116814:C:A	48	91.7	0.69	0.01344
5:19117127:G:A	50	100	1	0.0423
5:19117263:A:C	50	100	1	0.01235
5:19117654:A:C	50	100	1	0.04757
5:19117775:T:A	50	100	1	0.05065
5:19117906:C:T	50	100	1	0.1674
5:19118303:G:A	50	100	1	0.1216
5:19118462:A:G	50	100	1	0.4314
5:19118698:A:G	50	98	1	0.1327
5:19118812:C:T	50	100	1	0.06754
5:19119319:T:A	50	100	1	0.4314
5:19120240:T:G	50	100	1	0.1845
5:19120314:C:T	50	100	1	0.04357
5:19120373:C:T	50	100	1	0.1674
5:19120466:A:C	50	100	1	0.1777
5:19120544:T:C	50	100	1	0.01888
5:19120572:C:T	50	100	1	0.1334
5:19120588:T:C	50	100	1	0.1765
5:19120601:C:G	50	100	1	0.05065
5:19120775:T:C	50	100	1	0.1843
5:19120840:T:C	50	100	1	0.01271
5:19121108:A:G	50	100	1	0.05065
5:19121256:A:G	50	100	1	0.1843
5:19121317:A:G	50	100	1	0.04757
5:19121319:G:A	50	100	1	0.187
5:19121421:G:A	50	100	1	0.04394
5:19121609:C:T	50	100	1	0.1334
5:19122069:A:C	50	100	1	0.1761
5:19122088:T:A	50	100	1	0.4314
5:19122248:C:T	50	100	1	0.1674
5:19122265:T:C	50	100	1	0.02832
5:19122584:T:C	50	100	1	0.4314
5:19123190:A:G	50	100	1	0.1107
5:19123280:T:G	50	100	1	0.02814
5:19123316:C:T	50	100	1	0.04757
5:19123623:A:G	50	100	1	0.05065
5:19123628:T:C	50	100	1	0.04757
5:19123709:A:C	50	100	1	0.0423
5:19124123:A:G	50	100	1	0.04212
5:19124471:A:C	50	100	1	0.04085
5:19124993:G:A	50	100	1	0.1725
5:19125139:A:G	50	100	1	0.1311
5:19125313:G:C	50	100	1	0.1786
5:19125316:T:C	50	100	1	0.1786
5:19125453:A:G	50	98	0.98	0.2863
5:19125581:C:T	50	100	1	0.2257
5:19125967:A:T	50	100	0.93	0.01071
5:19126523:C:T	50	100	1	0.04757
5:19126567:G:A	50	98	1	0.1781
5:19126589:C:T	50	100	1	0.1685
5:19126972:G:T	50	100	1	0.1972
5:19127005:G:T	50	100	1	0.01924
5:19127171:C:T	50	100	1	0.1107
5:19127184:T:C	50	100	1	0.01924
5:19127418:A:G	50	100	1	0.3794
5:19128906:A:T	50	100	0.88	0.01398
5:19129506:A:G	50	100	1	0.06554
5:19129730:A:G	50	100	1	0.01561
5:19130094:C:G	50	100	1	0.01943
5:19130200:A:T	50	100	1	0.01235
5:19130383:T:C	50	100	1	0.01943
5:19130400:C:G	50	100	1	0.4314
5:19130592:A:G	50	100	1	0.1915
5:19130637:C:T	50	100	0.96	0.1004
5:19131097:A:G	50	100	1	0.1806
5:19131311:G:T	50	100	1	0.01943
5:19131543:T:A	50	100	0.99	0.0138
5:19131620:G:T	50	100	1	0.01943
5:19132149:C:T	50	100	1	0.1915
5:19132423:C:A	50	100	1	0.4857
5:19132705:G:A	50	100	1	0.01961
5:19133193:C:T	50	100	1	0.01107
5:19133207:T:C	50	100	1	0.0167
5:19133243:C:G	50	100	1	0.01961
5:19133279:C:T	50	100	1	0.2898
5:19133484:G:T	50	100	1	0.01961
5:19133511:A:G	50	100	1	0.01543
5:19133676:G:A	50	100	0.97	0.02015
5:19133766:G:A	50	100	1	0.2899
5:19133988:C:G	50	100	1	0.01616
5:19134039:T:G	50	100	0.98	0.1781
5:19134316:T:C	50	100	1	0.02596
5:19134380:C:T	49	100	1	0.01961
5:19134387:C:T	49	100	1	0.01198
5:19134586:T:C	50	100	1	0.04739
5:19134729:A:C	50	100	0.99	0.03976
5:19134835:G:C	50	100	1	0.2898
5:19134886:G:A	50	100	1	0.01198
5:19135070:A:G	50	100	1	0.01961
5:19135143:A:G	50	100	1	0.01107
5:19135750:A:G	50	100	1	0.01961
5:19135816:T:C	50	100	1	0.4316
5:19135862:C:T	50	100	0.99	0.01398
5:19135936:G:A	50	100	1	0.1781
5:19135976:G:T	50	100	1	0.01198
5:19136260:T:C	50	98	1	0.1351
5:19136396:T:C	50	100	1	0.02596
5:19136451:C:A	50	100	1	0.02596
5:19137172:A:G	49	100	1	0.01961
5:19137243:T:A	49	100	1	0.01198
5:19137398:C:A	50	100	1	0.2898
5:19137410:C:T	50	100	1	0.07389
5:19137440:G:T	50	100	1	0.04739
5:19137812:C:T	50	100	1	0.05428
5:19137864:G:C	50	100	1	0.1897
5:19137886:A:C	50	100	1	0.07389
5:19138439:T:A	50	100	1	0.0118
5:19138559:T:A	50	100	1	0.01961
5:19138745:G:A	50	100	1	0.1779
5:19139041:G:A	50	100	1	0.4435
5:19139458:A:T	50	100	1	0.364
5:19139712:G:A	50	100	1	0.364
5:19139887:G:A	50	100	1	0.364
5:19140108:A:T	50	100	1	0.05428
5:19140119:G:C	50	100	1	0.04739
5:19140444:A:C	50	100	1	0.4317
5:19140909:C:G	50	100	1	0.1772
5:19140911:T:C	49	100	1	0.4317
5:19141579:T:C	50	100	1	0.01198
5:19141829:G:A	50	100	1	0.1768
5:19141928:C:T	50	100	1	0.01053
5:19141941:A:T	50	100	1	0.02832
5:19141984:C:G	50	100	1	0.362
5:19142032:A:G	50	100	1	0.1761
5:19142308:C:G	50	100	1	0.0158
5:19142515:C:T	50	100	1	0.01906
5:19142710:G:A	50	100	1	0.4486
5:19142724:C:T	50	100	1	0.2892
5:19142725:G:A	50	100	1	0.01162
5:19142756:T:G	50	100	0.98	0.1186
5:19142761:G:A	50	100	1	0.1679
5:19142956:G:A	50	98	0.97	0.05628
5:19142958:C:T	50	100	1	0.2907
5:19143032:C:A	50	100	0.85	0.02197
5:19143036:G:A	50	100	1	0.01525
5:19143232:C:G	50	98	1	0.1854
5:19143284:G:A	50	100	1	0.2905
5:19143285:C:A	50	100	1	0.2896
5:19143320:C:T	50	98	1	0.3019
5:19143414:T:C	50	100	1	0.4488
5:19143478:A:G	50	100	1	0.01162
5:19143670:T:C	50	100	1	0.07389
5:19143765:T:A	50	100	1	0.1681
5:19143782:T:C	50	100	1	0.4492
5:19143847:G:A	50	100	1	0.01888
5:19144521:A:G	50	100	1	0.449
5:19144657:T:G	50	100	1	0.2614
5:19144837:A:T	50	100	1	0.4488
5:19144907:C:A	50	100	1	0.07389
5:19145039:T:C	50	100	1	0.1728
5:19145156:T:A	50	100	1	0.05501
5:19145278:T:C	50	100	1	0.07389
5:19145333:A:G	50	100	1	0.01035
5:19145416:G:T	50	100	1	0.2614
5:19145870:T:C	50	100	1	0.177
5:19145954:T:A	50	100	1	0.0305
5:19146060:T:C	50	100	1	0.449
5:19146355:A:T	50	100	1	0.177
5:19146579:A:G	50	100	0.85	0.02215
5:19146771:C:T	50	100	1	0.1768
5:19146891:C:G	50	100	1	0.4488
5:19147045:G:C	50	100	1	0.4488
5:19147047:A:G	50	100	1	0.4488
5:19147164:C:G	50	100	1	0.4488
5:19147166:A:G	50	98	1	0.4161
5:19147213:A:G	50	100	1	0.01888
5:19147304:A:G	50	100	1	0.4488
5:19147385:T:C	50	100	1	0.4426
5:19147703:A:G	50	100	1	0.2614
5:19147734:A:C	50	100	1	0.177
5:19147791:G:A	50	100	0.99	0.01507
5:19148174:T:C	50	100	1	0.2614
5:19148196:A:G	50	100	1	0.07407
5:19148230:A:G	50	100	1	0.2155
5:19148238:T:C	50	100	1	0.4484
5:19148638:T:C	50	100	1	0.4484
5:19148813:C:T	50	100	1	0.08297
5:19148843:C:T	50	100	1	0.4483
5:19148887:T:C	50	100	1	0.1734
5:19149066:A:G	50	100	1	0.2614
5:19149189:C:A	50	100	1	0.06754
5:19149267:C:T	50	100	1	0.4561
5:19149270:C:A	50	100	1	0.431
5:19149293:G:A	50	100	1	0.2155
5:19149402:T:G	50	100	1	0.4561
5:19149409:T:C	50	100	1	0.2727
5:19149410:T:G	50	100	1	0.2155
5:19149442:G:T	50	100	1	0.2155
5:19149529:G:A	50	100	1	0.01888
5:19149748:A:G	36	75	0.83	0.1973
5:19149773:A:G	38	78.9	0.98	0.4359
5:19149794:C:G	33	90.9	1	0.4564
5:19149870:T:C	50	100	1	0.04139
5:19149918:T:A	50	100	1	0.1734
5:19149939:A:C	50	100	1	0.4568
5:19149978:T:G	50	100	1	0.457
5:19150344:C:T	50	100	1	0.4375
5:19150450:A:G	50	100	1	0.4372
5:19150553:T:C	50	100	1	0.4372
5:19150554:G:A	50	100	1	0.01053
5:19150832:C:A	50	100	1	0.0423
5:19150841:C:T	50	100	1	0.1672
5:19151071:T:C	50	100	1	0.2903
5:19151180:A:T	50	98	1	0.431
5:19151234:A:C	50	100	1	0.4372
5:19151398:T:C	50	98	1	0.04139
5:19151424:C:T	50	98	1	0.05519
5:19151487:C:T	49	93.9	0.93	0.1222
5:19151668:T:G	50	100	1	0.4374
5:19151782:C:T	50	100	1	0.4374
5:19151792:A:G	50	100	1	0.04139
5:19151941:G:A	50	100	1	0.4374
5:19152034:G:C	50	100	0.98	0.02015
5:19152076:A:G	50	100	1	0.01035
5:19152181:C:T	50	100	1	0.4374
5:19152296:T:A	50	98	1	0.1921
5:19152597:A:T	50	100	0.9	0.0167
5:19152818:C:A	50	100	1	0.2723
5:19152854:T:G	50	100	1	0.05519
5:19152875:C:T	50	100	1	0.4437
5:19152898:A:T	50	100	1	0.4374
5:19152924:T:G	50	100	1	0.4374
5:19153092:G:A	50	100	1	0.1678
5:19153199:T:C	50	100	1	0.4374
5:19153286:C:A	50	100	1	0.4374
5:19153307:A:G	50	100	1	0.4374
5:19153329:A:C	50	100	1	0.2723
5:19153490:T:A	50	100	1	0.43120000000000003
5:19153629:G:T	49	100	1	0.04847
5:19153698:G:A	49	100	1	0.04212
5:19153770:G:A	50	100	1	0.4372
5:19153771:T:C	50	100	1	0.4372
5:19153803:A:G	50	100	1	0.2723
5:19153891:G:A	50	100	1	0.2723
5:19153907:G:A	50	98	1	0.4372
5:19154012:T:C	50	100	1	0.4372
5:19154353:G:C	50	100	1	0.437
5:19154440:A:G	50	100	1	0.03032
5:19154940:A:G	50	100	1	0.437
5:19155048:G:A	50	100	1	0.05519
5:19155062:G:A	50	100	1	0.437
5:19155071:T:C	50	100	1	0.01543
5:19155265:A:G	50	100	1	0.4372
5:19155293:A:T	50	100	1	0.437
5:19155348:G:T	50	100	1	0.4372
5:19155461:G:T	50	100	1	0.04847
5:19155494:C:T	50	100	1	0.4372
5:19155600:A:G	50	100	1	0.4372
5:19155677:G:T	50	100	1	0.4372
5:19155842:A:T	50	100	1	0.4372
5:19155912:G:C	50	100	1	0.4368
5:19155969:C:A	50	98	1	0.4372
5:19156194:A:G	50	100	1	0.1923
5:19156207:G:A	50	100	1	0.4374
5:19156239:T:C	50	100	1	0.4372
5:19156300:T:A	50	100	1	0.2723
5:19156412:A:G	50	100	1	0.2346
5:19156507:A:T	50	100	1	0.4372
5:19156975:C:T	50	100	1	0.4374
5:19157161:C:T	50	100	1	0.437
5:19157199:G:T	50	100	1	0.437
5:19157209:A:G	50	98	1	0.4372
5:19157226:A:G	50	98	1	0.01888
5:19157237:T:C	50	100	1	0.04829
5:19157514:T:C	50	100	1	0.4372
5:19157550:G:A	50	100	1	0.4308
5:19157699:A:T	50	92	0.98	0.441
5:19157941:C:T	50	100	1	0.4372
5:19158051:T:C	50	100	1	0.2898
5:19158089:C:G	50	100	1	0.4372
5:19158310:C:T	50	100	1	0.2723
5:19158331:C:A	50	100	1	0.2723
5:19158515:T:C	50	100	0.98	0.05374
5:19158556:A:G	50	98	1	0.2725
5:19158588:T:A	50	92	0.71	0.0394
5:19158616:T:A	50	100	1	0.2725
5:19158663:A:C	50	100	1	0.01053
5:19159036:C:T	50	100	1	0.2721
5:19159047:G:T	50	100	1	0.2723
5:19159130:A:T	50	100	1	0.4365
5:19159177:C:T	50	100	1	0.2905
5:19159182:G:T	50	100	1	0.1736
5:19159300:C:T	50	100	1	0.2609
5:19159421:A:T	50	98	1	0.1307
5:19159500:G:A	50	100	1	0.2725
5:19159540:G:C	50	100	1	0.2725
5:19159599:C:T	50	100	1	0.05519
5:19159669:T:A	50	100	1	0.02941
5:19159865:C:T	50	100	1	0.4374
5:19159906:A:G	50	100	1	0.2721
5:19159941:C:G	50	100	1	0.2721
5:19159966:G:A	50	100	1	0.2721
5:19160004:A:G	50	100	1	0.1737
5:19160106:T:C	50	100	1	0.2723
5:19160108:G:C	50	100	1	0.05519
5:19160128:T:C	50	100	1	0.01071
5:19160970:G:T	50	100	1	0.2718
5:19161216:T:C	50	100	0.96	0.0492
5:19161440:G:A	48	100	1	0.05556
5:19161581:G:A	37	86.5	1	0.1767
5:19161656:C:T	40	97.5	1	0.04248
5:19161889:G:T	36	77.8	0.99	0.4254
5:19162000:A:C	46	95.7	0.96	0.2322
5:19162040:C:T	50	92	0.98	0.4435
5:19162131:G:C	47	83	0.99	0.2832
5:19162176:C:G	50	100	0.93	0.04375
5:19162355:G:A	50	98	0.99	0.281
5:19162841:A:G	40	92.5	0.99	0.4473
5:19162959:G:T	50	100	0.99	0.1946
5:19162996:G:A	50	100	1	0.1679
5:19163165:G:T	50	100	1	0.03068
5:19163185:T:G	50	98	0.98	0.152
5:19163261:G:A	50	96	0.99	0.1765
5:19163346:C:T	48	95.8	1	0.09205
5:19163379:A:G	50	98	1	0.4475
5:19163737:T:A	42	81	0.99	0.1688
5:19164338:T:G	50	100	0.99	0.2729
5:19164340:A:C	50	100	0.95	0.01598
5:19164359:G:A	50	100	1	0.01035
5:19164488:C:A	34	82.4	0.98	0.4481
5:19164665:T:C	47	93.6	1	0.1678
5:19165310:G:A	44	95.5	0.62	0.01525
5:19165615:A:G	50	100	1	0.03431
5:19166528:G:T	49	100	0.93	0.0138
5:19166538:G:T	49	98	1	0.05102
5:19166610:C:T	49	98	1	0.03413
5:19166632:T:A	48	97.9	1	0.02941
5:19166642:T:A	45	95.6	0.99	0.1877
5:19166757:T:A	49	93.9	0.99	0.1694
5:19166794:T:G	50	98	1	0.2914
5:19166953:G:A	42	90.5	0.99	0.2707
5:19167036:A:G	47	97.9	1	0.01035
5:19167046:T:A	48	97.9	1	0.09187
5:19167128:C:T	49	98	0.99	0.1146
5:19167208:G:A	49	100	0.99	0.1679
5:19167212:C:T	49	100	0.98	0.03413
5:19167244:G:T	48	100	1	0.05156
5:19167315:A:T	50	96	0.97	0.04611
5:19167317:G:A	50	98	0.97	0.04666
5:19167384:C:T	50	100	1	0.2785
5:19167386:T:C	50	100	1	0.01797
5:19167520:G:T	50	100	1	0.1679
5:19167590:T:A	50	100	1	0.1748
5:19167759:T:C	50	100	1	0.01271
5:19168337:C:T	50	100	1	0.05102
5:19168433:T:C	50	100	0.98	0.1759
5:19168523:A:T	50	100	1	0.2789
5:19168563:A:T	50	100	1	0.0305
5:19168851:C:T	50	100	1	0.03413
5:19168956:G:T	50	98	0.98	0.01307
5:19169046:T:C	50	100	1	0.1748
5:19169238:C:G	50	100	1	0.2783
5:19169331:G:A	50	100	1	0.1741
5:19169575:C:G	50	100	1	0.01035
5:19169869:A:G	50	100	0.99	0.1776
5:19169930:A:C	50	100	1	0.01035
5:19170628:T:C	50	100	1	0.01216
5:19170982:T:C	50	100	1	0.0276
5:19171238:G:A	50	98	1	0.2894
5:19171447:A:G	50	100	1	0.2603
5:19171514:C:T	50	100	1	0.02778
5:19171708:A:C	50	100	1	0.02197
5:19171763:G:A	50	100	1	0.4775
5:19171976:A:C	50	100	1	0.07643
5:19172360:T:C	50	100	1	0.01561
5:19173190:A:G	50	98	1	0.4435
5:19173234:T:C	50	100	0.99	0.1289
5:19174008:G:T	50	100	1	0.2881
5:19174191:C:T	50	100	1	0.4437
5:19174240:A:T	50	100	1	0.1743
5:19174455:A:C	50	100	0.98	0.02778
5:19175124:G:C	50	98	1	0.1122
5:19175287:T:G	50	98	1	0.01797
5:19175297:A:G	50	98	1	0.4441
5:19175302:C:G	50	100	1	0.01325
5:19175305:C:T	50	98	1	0.4501
5:19175418:C:G	50	100	1	0.4503
5:19175517:G:T	50	100	1	0.2603
5:19175632:G:A	50	100	1	0.2602
5:19175634:A:G	50	100	1	0.1759
5:19175638:T:C	50	100	1	0.1757
5:19175639:G:A	50	100	1	0.05102
5:19175707:A:G	50	100	1	0.2892
5:19175762:T:C	50	100	1	0.07607
5:19175791:G:A	50	100	1	0.1745
5:19176470:A:G	50	100	1	0.05084
5:19176554:T:G	50	100	1	0.01035
5:19176608:A:G	50	100	0.88	0.01797
5:19176686:A:T	50	100	0.99	0.173
5:19176817:A:G	50	100	0.97	0.01961
5:19176953:G:T	50	100	1	0.01035
5:19177016:T:A	50	100	1	0.4439
5:19177299:C:T	50	98	1	0.112
5:19177356:G:A	50	100	0.98	0.2585
5:19177475:C:A	50	100	1	0.04158
5:19177724:G:A	50	100	1	0.04158
5:19178501:C:A	50	100	0.96	0.04158
5:19178707:A:G	50	100	1	0.05065
5:19178988:G:A	50	100	1	0.03395
5:19179210:T:C	50	100	1	0.2716
5:19179241:C:T	50	100	1	0.05065
5:19179243:A:G	50	100	0.96	0.01452
5:19179262:T:A	50	98	1	0.05084
5:19179658:G:T	50	98	1	0.1118
5:19180794:T:C	50	100	1	0.02941
5:19180840:G:A	50	100	1	0.1736
5:19180876:G:A	50	100	1	0.1736
5:19181264:T:C	50	100	1	0.2985
5:19181551:T:C	50	100	1	0.2985
5:19181838:T:C	50	100	1	0.0187
5:19182585:T:C	50	100	0.97	0.01634
5:19182891:T:G	50	100	1	0.05047
5:19183095:T:G	50	100	1	0.2952
5:19183313:T:C	50	100	1	0.2952
5:19183331:A:G	50	100	1	0.03377
5:19183555:T:C	50	100	1	0.0187
5:19183775:C:T	50	98	0.99	0.1146
5:19183969:T:C	50	100	1	0.2613
5:19185070:A:C	50	100	1	0.2954
5:19185318:A:T	50	98	1	0.2919
5:19185768:T:C	50	100	1	0.01507
5:19185791:G:A	50	100	1	0.2914
5:19185978:G:C	50	100	1	0.2914
5:19186249:T:C	50	100	1	0.0187
5:19186454:G:A	50	100	1	0.02705
5:19186511:C:T	50	100	1	0.2914
5:19186617:T:C	50	100	1	0.05047
5:19186873:C:T	50	100	1	0.0118
5:19187111:T:C	50	100	1	0.03377
5:19187213:C:T	50	100	0.99	0.2914
5:19187280:C:T	50	100	1	0.05065
5:19187518:C:G	50	100	0.99	0.2912
5:19188027:G:C	50	100	0.99	0.1127
5:19188082:A:C	50	100	0.99	0.01144
5:19188184:A:T	50	94	0.95	0.1478
5:19188250:A:G	50	100	0.98	0.4247
5:19188307:T:C	50	100	1	0.1692
5:19188624:A:T	50	100	1	0.2511
5:19189421:G:C	50	100	0.99	0.4898
5:19189745:A:G	50	100	1	0.2493
5:19189839:C:T	50	100	0.99	0.4768
5:19190329:T:C	50	100	1	0.01598
5:19191568:A:G	50	100	1	0.04866
5:19191994:T:C	50	100	1	0.02796
5:19192426:A:G	50	100	1	0.2493
5:19192466:A:C	50	100	1	0.2493
5:19192636:T:C	50	100	0.95	0.03123
5:19193010:T:C	50	100	1	0.2493
5:19193343:A:G	50	100	1	0.1632
5:19193723:A:G	50	100	1	0.01598
5:19193996:C:A	50	100	1	0.2493
5:19194063:T:A	50	100	1	0.01325
5:19194535:T:A	50	100	1	0.01543
5:19194601:G:A	50	100	1	0.01307
5:19194774:C:T	50	100	0.96	0.01525
5:19194950:C:T	50	98	0.95	0.06754
5:19195079:G:A	50	100	0.94	0.01743
5:19195235:G:A	50	100	1	0.01307
5:19195469:G:A	50	100	0.99	0.4802
5:19195500:C:A	50	100	0.99	0.4328
5:19195558:T:C	50	100	0.99	0.1832
5:19195567:G:T	50	100	1	0.4328
5:19195683:T:C	50	100	0.97	0.03105
5:19195853:A:G	50	100	1	0.01307
5:19196356:T:G	50	100	1	0.2493
5:19196575:G:A	50	100	1	0.2491
5:19196607:A:C	49	100	1	0.4802
5:19196812:G:A	50	100	1	0.2487
5:19196870:C:G	50	100	0.96	0.02905
5:19196957:G:A	50	100	1	0.2485
5:19197197:G:C	50	100	1	0.03813
5:19197482:A:G	50	100	1	0.3125
5:19197764:G:A	50	100	1	0.3125
5:19198457:A:G	50	98	1	0.3359
5:19198818:T:G	50	100	1	0.3359
5:19198841:G:T	50	100	1	0.1834
5:19199278:G:A	50	100	0.99	0.3128
5:19199505:T:A	50	100	1	0.3355
5:19199540:C:T	50	100	1	0.4809
5:19199680:T:C	50	100	1	0.3317
5:19199961:A:G	50	100	1	0.4809
5:19200085:A:G	50	100	1	0.01017
5:19200306:T:C	50	100	1	0.3319
5:19200525:A:G	50	100	1	0.4503
5:19200692:A:T	50	100	0.99	0.2124
5:19200865:T:C	50	100	1	0.01525
5:19200919:C:A	50	100	0.97	0.1621
5:19201061:G:T	50	100	1	0.3128
5:19201255:G:T	50	100	0.93	0.01162
5:19201273:T:C	50	100	1	0.01362
5:19201497:C:T	50	100	0.99	0.01598
5:19201547:C:T	50	100	0.99	0.0906
5:19201569:G:A	50	100	1	0.3319
5:19201594:A:T	50	100	1	0.1643
5:19201614:G:A	50	100	0.84	0.01489
5:19201958:G:A	50	100	1	0.3319
5:19202152:C:T	50	100	1	0.01089
5:19202490:T:G	50	100	1	0.3355
5:19202815:A:C	50	100	1	0.1643
5:19202850:A:T	50	100	1	0.1636
5:19202884:A:T	50	100	1	0.3317
5:19203265:G:C	49	100	1	0.2128
5:19203368:G:A	50	100	1	0.2075
5:19203440:G:C	50	100	0.99	0.07062
5:19203735:G:A	50	100	1	0.01906
5:19203872:C:T	50	100	1	0.01362
5:19203913:C:A	50	100	1	0.4995
5:19204281:C:T	50	100	1	0.03068
5:19204288:C:A	50	100	1	0.01906
5:19204337:T:C	50	100	0.98	0.02142
5:19204373:A:G	50	100	1	0.3319
5:19204527:G:A	50	100	1	0.3319
5:19204785:A:G	50	100	1	0.3319
5:19204985:G:T	50	100	1	0.3357
5:19205002:A:G	50	100	1	0.1643
5:19205253:A:G	50	96	0.99	0.3272
5:19205282:T:G	50	100	1	0.1632
5:19205392:A:G	50	100	1	0.01906
5:19205514:G:A	50	100	1	0.3321
5:19205538:C:G	50	100	1	0.3321
5:19205751:G:A	50	100	1	0.01906
5:19205883:A:G	50	100	1	0.01924
5:19205981:C:T	50	100	1	0.01507
5:19206063:C:T	50	100	1	0.05265
5:19206153:C:G	50	100	1	0.1641
5:19206351:T:C	50	100	1	0.01924
5:19206366:C:T	50	100	1	0.3322
5:19206398:T:C	50	100	1	0.313
5:19206505:C:T	50	100	1	0.0158
5:19206532:C:T	50	100	1	0.4998
5:19206543:G:A	50	100	1	0.3355
5:19207192:C:T	50	100	1	0.3257
5:19207200:T:C	50	100	0.99	0.3257
5:19207201:G:A	50	100	1	0.07099
5:19207285:G:A	50	100	1	0.3257
5:19207417:G:A	50	100	1	0.01144
5:19207492:T:G	50	100	1	0.02306
5:19207528:T:A	50	100	1	0.02306
5:19208190:C:A	50	100	1	0.1632
5:19208251:A:G	50	100	1	0.3355
5:19208298:G:A	50	100	1	0.3355
5:19208593:G:A	50	100	1	0.3357
5:19209100:C:T	50	100	0.97	0.01961
5:19209253:T:C	50	100	1	0.3357
5:19209551:T:C	50	100	0.97	0.07117
5:19209649:G:T	50	100	1	0.3357
5:19209673:G:A	50	100	1	0.3357
5:19209763:G:A	50	100	1	0.3357
5:19209775:C:T	50	100	1	0.1187
5:19210018:T:G	50	100	1	0.3123
5:19210169:T:C	50	100	1	0.3123
5:19210219:C:G	50	100	1	0.4964
5:19210661:T:A	50	100	1	0.3357
5:19210739:G:A	50	100	1	0.3357
5:19210783:G:A	50	100	1	0.3357
5:19210966:T:C	50	100	1	0.1641
5:19211080:C:T	50	100	1	0.3357
5:19211305:T:A	50	100	1	0.01507
5:19211398:A:G	50	100	1	0.3357
5:19211678:A:T	50	100	1	0.3357
5:19211884:T:C	50	100	1	0.02324
5:19212407:G:A	50	100	1	0.3123
5:19212487:A:C	50	100	1	0.3357
5:19212666:G:C	50	98	0.93	0.02433
5:19212754:A:G	50	100	1	0.01198
5:19212877:T:A	50	100	1	0.3125
5:19212955:C:T	50	100	1	0.3357
5:19213571:C:A	50	100	1	0.3357
5:19213680:G:A	50	100	1	0.3357
5:19213701:A:G	50	100	1	0.3357
5:19213960:C:T	50	100	1	0.3357
5:19214011:C:A	50	100	1	0.01543
5:19214020:G:A	50	100	1	0.3357
5:19214194:C:T	50	100	1	0.02324
5:19215423:T:C	50	100	1	0.5
5:19215816:C:T	50	100	0.99	0.02814
5:19216120:G:A	50	98	1	0.0158
5:19216303:C:T	50	100	1	0.02342
5:19216417:G:C	50	100	1	0.02342
5:19216428:T:C	50	100	0.99	0.1191
5:19216716:C:T	50	100	0.97	0.01398
5:19216736:G:A	50	100	1	0.02342
5:19217024:T:G	50	100	1	0.02342
5:19217159:T:C	50	100	1	0.02342
5:19217189:T:A	50	100	1	0.0158
5:19217297:G:A	50	100	1	0.02342
5:19217446:C:T	47	100	1	0.02342
5:19217970:G:A	50	100	1	0.02342
5:19218159:T:A	50	100	0.99	0.4769
5:19218164:T:C	50	100	1	0.02342
5:19218177:G:A	50	100	1	0.02342
5:19218199:T:C	50	100	1	0.0236
5:19218255:T:C	50	100	1	0.02342
5:19218397:T:C	50	100	1	0.01507
5:19218578:C:A	50	100	1	0.02342
5:19218594:C:T	50	100	0.99	0.4995
5:19218712:G:A	50	100	0.99	0.2073
5:19218876:G:A	50	100	1	0.01362
5:19219231:C:T	50	100	1	0.01362
5:19219925:A:G	50	100	1	0.01144
5:19220081:T:C	49	100	1	0.02342
5:19220087:T:C	49	100	1	0.0158
5:19220240:A:C	49	98	0.96	0.05283
5:19221661:A:G	48	100	0.83	0.0207
5:19221832:A:G	30	93.3	0.97	0.4984
5:19221838:A:C	31	93.5	0.98	0.496
5:19221858:T:C	50	98	0.97	0.04176
5:19221891:C:T	49	98	0.78	0.01743
5:19222057:C:G	50	100	0.84	0.01507
5:19222208:A:T	50	100	1	0.01362
5:19222323:A:G	50	100	0.93	0.03359
5:19222388:G:A	50	100	1	0.01362
5:19222791:G:T	50	100	1	0.1182
5:19222869:A:G	49	100	1	0.1638
5:19224951:T:G	50	100	0.98	0.1641
5:19225440:A:T	50	92	0.93	0.2698
5:19225481:C:T	50	100	0.95	0.02378
5:19225581:T:A	50	100	1	0.01507
5:19226203:T:C	50	100	0.94	0.04975
5:19226418:A:C	50	100	0.92	0.0167
5:19226470:A:T	50	100	0.95	0.04484
5:19226496:A:T	50	100	0.96	0.0748
5:19226585:C:T	50	100	0.95	0.01943
5:19227267:G:A	50	100	1	0.0138
5:19227283:T:G	50	100	0.94	0.02342
5:19228607:G:A	50	100	0.97	0.03867
5:19228670:T:C	50	100	0.95	0.01053
5:19228855:T:C	50	100	0.98	0.01834
5:19229211:T:C	50	100	0.93	0.01017
5:19229655:T:C	50	100	1	0.01271
5:19229657:C:T	50	100	0.99	0.1088
5:19230364:C:T	50	100	1	0.01289
5:19230859:C:T	50	100	0.98	0.1752
5:19231837:T:C	50	100	0.99	0.01434
5:19232094:G:T	50	100	1	0.01344
5:19232137:A:G	50	100	1	0.01344
5:19232197:T:C	50	98	0.96	0.08969
5:19232299:T:C	50	100	1	0.01362
5:19232351:G:T	50	100	1	0.01344
5:19232843:A:G	50	100	1	0.01344
5:19233010:C:T	50	100	1	0.01325
5:19233341:T:C	50	100	1	0.01325
5:19233400:G:A	50	100	1	0.01325
5:19233475:G:A	50	100	1	0.01325
5:19233509:C:G	50	100	0.96	0.1002
5:19233561:G:C	50	100	1	0.01325
5:19233682:T:A	50	100	1	0.01325
5:19233696:G:A	50	98	0.99	0.4236
5:19234173:G:C	49	100	0.93	0.01344
5:19234184:G:C	49	100	0.93	0.01344
5:19234229:C:T	50	100	0.92	0.01344
5:19234334:C:G	50	100	0.92	0.01344
5:19234349:A:C	50	100	0.92	0.01344
5:19234705:T:C	50	96	0.96	0.2095
5:19234755:A:T	50	100	1	0.01126
5:19234821:T:A	50	100	0.95	0.01707
5:19235286:C:T	50	100	0.92	0.01144
5:19235577:G:A	50	98	0.99	0.3711
5:19235757:G:A	50	100	0.88	0.01307
5:19236143:C:A	50	100	0.92	0.01126
5:19236283:G:A	50	100	1	0.01162
5:19236447:G:A	50	100	1	0.01144
5:19236686:A:C	50	100	1	0.01144
5:19236720:G:C	50	100	1	0.05156
5:19236833:G:A	50	100	1	0.01144
5:19237085:A:G	50	100	1	0.0118
5:19237280:C:T	50	100	0.83	0.01144
5:19237487:G:A	50	100	1	0.04321
5:19237596:C:T	50	98	0.98	0.4263
5:19237613:A:G	50	98	0.98	0.4283
5:19237700:T:C	50	100	1	0.01144
5:19237877:C:A	50	100	1	0.01162
5:19237925:A:G	50	100	1	0.01144
5:19237934:T:A	50	100	1	0.01144
5:19237937:T:C	50	98	0.98	0.4296
5:19238409:C:T	50	100	0.75	0.01943
5:19238803:A:G	50	98	0.99	0.1452
5:19238923:T:C	50	100	0.98	0.0492
5:19239402:T:C	50	98	0.98	0.4374
5:19240603:A:G	50	100	1	0.02524
5:19240774:G:A	50	100	1	0.1434
5:19240878:A:G	50	100	0.97	0.07389
5:19241336:A:G	50	100	1	0.159
5:19241559:A:G	50	100	0.99	0.4829
5:19241693:G:T	50	100	1	0.01107
5:19241852:C:T	50	100	1	0.01107
5:19242223:C:T	50	100	1	0.0138
5:19242440:C:T	50	100	0.96	0.04521
5:19242691:A:G	50	100	1	0.01107
5:19242723:C:T	50	100	1	0.07662
5:19243094:A:C	50	100	1	0.01434
5:19243141:T:C	50	100	0.97	0.03195
5:19243164:C:T	50	100	1	0.04321
5:19243407:C:A	50	100	1	0.01543
5:19243438:T:C	50	100	1	0.161
5:19243713:A:G	50	100	0.96	0.03286
5:19244075:C:G	50	100	1	0.01107
5:19244131:T:C	50	100	1	0.01107
5:19244223:C:T	50	100	1	0.179
5:19244225:G:A	50	100	1	0.01107
5:19244321:T:C	50	100	1	0.01144
5:19244877:C:T	50	100	1	0.01107
5:19244937:C:T	50	100	0.99	0.03577
5:19245208:A:G	50	100	0.92	0.01997
5:19245371:G:A	50	100	0.92	0.01107
5:19245554:T:C	50	100	1	0.01107
5:19245678:A:C	50	98	0.91	0.1345
5:19245697:G:A	50	100	1	0.4828
5:19246432:G:A	50	100	1	0.4334
5:19246674:C:T	50	100	1	0.01107
5:19246989:T:C	50	100	1	0.3422
5:19247526:A:T	50	100	1	0.4826
5:19247555:G:A	50	100	0.96	0.01289
5:19247873:C:A	50	100	1	0.01107
5:19248134:G:A	50	100	1	0.05102
5:19248285:A:G	50	100	1	0.1712
5:19248907:T:C	50	100	1	0.01126
5:19249192:G:C	50	100	0.96	0.04484
5:19249195:C:T	50	100	1	0.179
5:19249684:G:A	50	100	1	0.04521
5:19250373:C:T	50	100	1	0.0138
5:19250646:T:C	50	100	0.93	0.01997
5:19250653:T:G	50	100	1	0.01107
5:19250979:G:A	50	100	1	0.327
5:19251031:C:T	50	100	1	0.01107
5:19251084:A:G	50	100	1	0.1716
5:19251180:C:T	50	100	1	0.01743
5:19251666:G:A	50	100	1	0.01107
5:19251697:G:T	50	100	1	0.1558
5:19252173:T:G	50	100	0.97	0.07426
5:19252676:C:A	50	100	1	0.05102
5:19253437:T:C	50	100	0.97	0.0256
5:19253580:T:C	50	100	1	0.01107
5:19253736:G:A	47	78.7	0.65	0.05664
5:19253747:G:A	48	93.8	0.76	0.02324
5:19253812:C:T	50	100	1	0.0276
5:19254116:T:C	49	100	0.99	0.01198
5:19254831:A:G	50	100	1	0.01525
5:19254902:A:T	50	100	1	0.1621
5:19254932:A:C	50	100	1	0.01107
5:19255174:G:T	50	100	1	0.01126
5:19255204:T:C	50	100	1	0.04902
5:19255774:A:T	50	100	0.96	0.01107
5:19255813:A:T	50	100	1	0.01107
5:19256125:C:A	50	100	1	0.1714
5:19256654:T:C	50	100	0.99	0.09441
5:19256750:C:T	50	100	1	0.07662
5:19257004:T:C	50	100	1	0.01688
5:19258233:A:G	50	100	1	0.07698
5:19258688:T:C	50	100	1	0.01089
5:19258909:G:A	50	100	1	0.04847
5:19259274:C:G	50	100	0.99	0.126
5:19259302:G:C	50	100	0.98	0.0728
5:19259336:A:C	50	100	1	0.04902
5:19259648:T:G	50	100	0.98	0.03195
5:19259690:A:G	50	100	0.97	0.1008
5:19261024:A:G	50	100	1	0.4971
5:19261095:G:C	50	100	1	0.07789
5:19261431:C:T	50	100	1	0.01035
5:19261630:G:A	50	100	1	0.01035
5:19261796:G:A	50	100	0.98	0.03214
5:19262351:G:A	50	100	0.99	0.4955
5:19262731:C:T	50	100	1	0.01053
5:19263078:G:C	50	100	1	0.4958
5:19263184:G:C	50	100	1	0.01035
5:19263269:C:T	50	100	1	0.02741
5:19263681:T:C	50	100	1	0.01053
5:19263982:A:G	50	100	1	0.0492
5:19263992:A:T	50	100	1	0.3275
5:19264005:A:T	50	100	1	0.01053
5:19264164:T:C	50	100	1	0.0492
5:19264176:A:C	50	100	1	0.01053
5:19264622:A:C	50	100	1	0.01053
5:19264643:A:C	50	100	1	0.0492
5:19265079:G:A	50	100	1	0.01053
5:19265980:A:C	50	100	0.96	0.01235
5:19265992:A:G	50	100	1	0.1558
5:19266341:A:G	50	100	1	0.03613
5:19266656:A:T	50	100	1	0.01107
5:19267375:T:C	50	100	0.96	0.03086
5:19267586:T:C	50	100	0.97	0.0325
5:19267639:A:C	50	100	1	0.0492
5:19268324:T:C	50	100	1	0.4971
5:19268500:G:A	50	100	1	0.4956
5:19268907:G:A	50	100	1	0.01162
5:19269429:C:T	50	100	1	0.1621
5:19269550:G:A	50	100	1	0.07789
5:19269698:T:G	50	100	0.98	0.01834
5:19269718:G:T	50	100	1	0.4956
5:19270766:G:A	50	100	1	0.4956
5:19271099:A:T	50	100	1	0.4377
5:19271134:T:C	50	100	1	0.07807
5:19271179:A:G	50	98	1	0.1621
5:19271181:G:A	50	100	1	0.04866
5:19271224:C:T	50	100	1	0.4971
5:19271575:T:C	50	100	0.99	0.05973
5:19272066:T:C	50	100	1	0.1623
5:19272167:G:A	50	100	1	0.4956
5:19272222:A:T	50	100	1	0.04539
5:19272582:T:C	50	100	1	0.0512
5:19272874:A:T	50	100	0.99	0.0955
5:19273100:T:C	50	100	1	0.01525
5:19273726:T:A	50	100	0.98	0.07407
5:19274470:C:A	50	100	1	0.3571
5:19274491:G:A	50	100	0.99	0.0955
5:19274566:C:A	50	100	1	0.1767
5:19274648:C:T	50	100	1	0.4372
5:19274721:T:C	50	100	1	0.4973
5:19275211:G:C	50	100	1	0.05138
5:19275437:T:C	50	100	0.97	0.03232
5:19275663:C:A	50	98	1	0.4969
5:19276206:G:A	50	100	1	0.4969
5:19276269:A:G	50	100	1	0.0443
5:19276364:A:C	50	100	1	0.4984
5:19276401:A:G	50	98	0.97	0.1621
5:19276620:T:C	50	100	1	0.4971
5:19276621:G:A	50	100	0.74	0.01071
5:19276854:T:G	50	100	0.99	0.4971
5:19276865:T:C	50	100	1	0.4377
5:19276961:T:A	50	100	1	0.04539
5:19277279:G:A	50	100	0.9	0.01053
5:19277348:T:C	50	100	1	0.1714
5:19277476:T:C	50	100	0.98	0.07389
5:19277600:A:G	50	100	1	0.4377
5:19277700:T:C	50	100	1	0.1714
5:19277764:A:G	50	100	1	0.01507
5:19278442:A:T	50	98	1	0.3393
5:19278608:C:T	50	100	1	0.4898
5:19278724:A:G	50	100	1	0.04938
5:19278766:C:T	50	92	0.99	0.4047
5:19278771:G:A	49	93.9	0.96	0.01307
5:19279176:A:G	50	100	1	0.01053
5:19279852:G:C	50	100	1	0.4898
5:19280286:T:C	50	100	1	0.04975
5:19280328:G:A	50	98	0.92	0.02033
5:19280415:T:G	50	98	0.98	0.02505
5:19280776:T:C	50	100	1	0.4913
5:19281290:C:G	50	100	1	0.1719
5:19281532:G:A	50	100	1	0.04557
5:19281616:T:C	50	98	1	0.3192
5:19281874:C:T	50	100	1	0.04884
5:19281937:C:A	50	100	1	0.04902
5:19281964:A:C	50	100	1	0.05138
5:19283601:G:C	50	100	1	0.01017
5:19284554:C:G	50	98	1	0.3177
5:19285140:C:T	50	100	1	0.01543
5:19285693:T:C	50	100	1	0.1719
5:19285919:G:A	50	100	1	0.01035
5:19286296:A:G	50	100	1	0.01035
5:19286298:T:A	50	98	0.99	0.43120000000000003
5:19286354:G:A	50	100	0.97	0.05392
5:19286392:A:T	50	100	0.99	0.07752
5:19286859:G:A	50	100	0.97	0.03214
5:19287554:T:A	50	100	1	0.122
5:19287594:A:G	50	98	0.98	0.167
5:19287729:C:G	50	100	0.98	0.06009
5:19287758:C:T	50	98	1	0.1153
5:19287823:G:A	49	100	1	0.04902
5:19288009:G:A	50	100	1	0.01035
5:19288029:G:C	50	100	0.99	0.4871
5:19288132:C:T	50	100	0.98	0.0955
5:19288287:C:A	50	100	1	0.01362
5:19288345:C:T	50	100	1	0.05065
5:19288568:C:T	50	100	1	0.04902
5:19288582:C:T	50	100	1	0.1213
5:19288640:C:T	50	100	1	0.04902
5:19288856:C:G	50	100	1	0.05029
5:19288868:C:G	50	100	1	0.04884
5:19289022:C:T	50	100	1	0.04902
5:19289093:G:T	50	100	0.99	0.07153
5:19289121:G:A	50	100	1	0.01471
5:19289132:C:G	50	100	1	0.02505
5:19289372:G:A	50	100	1	0.04521
5:19289686:A:T	50	100	0.99	0.07625
5:19289701:C:T	50	100	0.96	0.03268
5:19289724:T:A	50	100	1	0.01071
5:19290177:G:A	50	100	1	0.1242
5:19291177:G:A	50	100	0.97	0.03286
5:19291235:C:A	50	100	1	0.04503
5:19291741:T:C	50	100	0.97	0.03268
5:19291781:G:A	49	100	0.99	0.4521
5:19292550:T:G	50	100	1	0.4742
5:19292947:A:G	50	100	0.99	0.01888
5:19292972:A:G	50	100	1	0.01017
5:19292988:A:C	50	98	1	0.4744
5:19293675:C:T	50	100	0.95	0.04412
5:19293836:G:C	50	100	1	0.01107
5:19293974:T:G	50	100	1	0.04339
5:19294234:A:G	50	100	1	0.0768
5:19294291:T:G	50	100	1	0.01471
5:19294956:A:G	50	100	1	0.01017
5:19295077:G:A	50	100	0.98	0.0472
5:19295111:G:A	50	100	0.98	0.4646
5:19295177:C:A	50	100	1	0.05029
5:19295339:A:G	50	100	1	0.04503
5:19295595:G:A	50	100	1	0.04466
5:19296074:A:C	50	100	1	0.04503
5:19296258:A:C	50	98	1	0.02197
5:19296318:C:G	50	100	1	0.01434
5:19296417:A:G	50	100	1	0.3947
5:19296721:G:A	50	100	1	0.3339
5:19296761:G:A	50	100	1	0.01434
5:19296962:T:C	50	100	1	0.1814
5:19296968:G:A	50	100	0.86	0.01144
5:19297529:A:G	50	100	1	0.03558
5:19297611:A:G	50	100	1	0.03232
5:19297891:A:C	50	100	1	0.3337
5:19298231:T:A	50	100	1	0.01434
5:19299134:T:G	50	100	1	0.1166
5:19299414:T:A	50	100	1	0.05937
5:19299415:C:A	50	100	1	0.05937
5:19299632:A:G	50	100	1	0.05029
5:19299932:A:G	50	100	1	0.02578
5:19299941:A:T	50	100	1	0.07698
5:19299985:C:A	50	100	1	0.1848
5:19300616:G:A	50	100	0.99	0.02687
5:19300788:A:T	50	100	1	0.07081
5:19300790:T:A	50	100	1	0.4657
5:19300935:G:T	50	100	1	0.01144
5:19301330:A:G	50	100	1	0.01144
5:19301406:C:A	50	100	1	0.01434
5:19301411:C:T	50	100	1	0.05937
5:19301981:A:G	50	100	1	0.3943
5:19302557:T:G	50	100	1	0.07099
5:19302731:A:T	50	100	1	0.04503
5:19303341:C:T	50	100	1	0.1848
5:19303554:G:A	50	100	1	0.01144
5:19303794:A:G	50	100	1	0.1182
5:19303885:C:T	50	100	1	0.05029
5:19304014:C:T	50	98	1	0.185
5:19304112:G:A	50	98	0.89	0.02378
5:19304126:A:G	50	100	1	0.01416
5:19304217:A:G	50	100	1	0.07662
5:19304295:A:T	50	100	1	0.2039
5:19304396:C:T	50	100	1	0.1369
5:19304446:G:A	50	100	1	0.01434
5:19304485:G:T	50	100	1	0.01434
5:19304691:A:G	50	100	0.93	0.1037
5:19304868:G:A	50	100	0.95	0.05029
5:19304966:G:A	50	100	1	0.04503
5:19305142:C:T	50	100	0.6	0.01071
5:19305167:G:T	50	100	1	0.1852
5:19305238:A:G	50	100	1	0.07008
5:19305445:C:G	50	100	1	0.04503
5:19305607:A:G	50	100	1	0.1162
5:19305610:A:G	50	100	1	0.01071
5:19305668:G:A	50	100	0.84	0.01471
5:19305859:A:T	50	100	1	0.185
5:19306187:C:G	50	100	1	0.04503
5:19306427:A:G	50	100	1	0.04503
5:19306496:A:C	50	100	1	0.01888
5:19306594:T:G	50	100	1	0.4644
5:19306844:T:A	50	100	1	0.02651
5:19307119:G:C	50	100	1	0.4911
5:19307225:C:T	50	100	1	0.01434
5:19307511:A:G	50	98	0.99	0.01489
5:19307724:A:C	50	100	1	0.2048
5:19307827:A:T	50	100	1	0.07008
5:19307893:G:A	50	100	1	0.185
5:19308282:T:C	50	100	1	0.07044
5:19308442:T:C	50	100	1	0.04503
5:19308796:C:T	50	100	1	0.01434
5:19308856:A:T	50	100	1	0.05937
5:19309328:G:C	50	100	1	0.01071
5:19309794:C:A	50	100	1	0.118
5:19309840:T:G	50	100	1	0.01089
5:19310138:C:T	50	100	1	0.02741
5:19310180:G:A	50	100	1	0.07026
5:19310421:T:G	50	100	1	0.2041
5:19310712:C:T	50	100	1	0.07026
5:19310827:T:C	50	100	1	0.05029
5:19310967:C:T	50	98	1	0.185
5:19310992:A:G	50	100	1	0.4648
5:19311035:C:T	50	100	1	0.07044
5:19311186:T:C	50	100	1	0.01434
5:19311323:A:G	50	100	1	0.07026
5:19311390:C:A	50	100	1	0.07026
5:19311459:T:G	50	100	1	0.1075
5:19311548:A:C	50	100	1	0.07026
5:19311651:A:G	50	100	1	0.07026
5:19312100:C:G	50	100	1	0.07026
5:19312331:T:G	50	100	1	0.07026
5:19312494:C:A	50	100	1	0.07026
5:19312551:C:A	50	100	1	0.394
5:19312710:T:C	50	100	1	0.07026
5:19312731:A:G	50	100	1	0.07026
5:19312752:G:C	50	100	1	0.02651
5:19312879:G:A	50	100	0.89	0.03286
5:19313195:G:A	50	100	1	0.07026
5:19313229:G:A	50	100	1	0.02651
5:19313423:T:C	50	100	1	0.07026
5:19313493:A:T	50	100	1	0.07026
5:19313500:G:T	50	100	1	0.02651
5:19313569:G:A	50	100	1	0.07026
5:19313598:C:T	50	100	1	0.07026
5:19313605:A:G	50	100	1	0.01434
5:19313825:C:T	50	100	1	0.07026
5:19313910:T:C	50	100	1	0.01434
5:19313946:G:T	50	100	1	0.06427
5:19313952:A:C	50	100	1	0.07026
5:19313966:C:G	50	100	1	0.07026
5:19314232:G:A	50	100	1	0.07026
5:19314486:A:C	50	100	0.98	0.05973
5:19314597:C:G	43	95.3	1	0.06917
5:19314735:G:A	46	97.8	0.94	0.04466
5:19315182:T:A	50	100	1	0.07062
5:19315436:G:A	50	100	1	0.04575
5:19315649:G:A	50	100	1	0.01071
5:19315760:C:T	50	100	1	0.05991
5:19316317:A:C	50	100	1	0.01434
5:19316648:T:A	50	100	1	0.04557
5:19317022:A:G	50	100	1	0.01053
5:19317042:A:T	50	100	1	0.04557
5:19317843:T:C	50	98	0.99	0.1841
5:19317860:T:C	50	100	1	0.1189
5:19318196:C:G	50	100	1	0.3342
5:19318501:A:C	50	100	1	0.07044
5:19318553:C:A	50	100	1	0.07752
5:19318587:T:A	50	100	1	0.4655
5:19318618:C:T	50	100	1	0.07044
5:19318757:C:T	50	98	0.95	0.0256
5:19318789:T:C	50	100	1	0.3947
5:19319352:C:T	50	100	1	0.07044
5:19319462:C:T	50	100	0.99	0.02705
5:19319543:A:C	50	100	1	0.07044
5:19319557:C:G	50	100	1	0.04267
5:19319846:G:C	50	100	1	0.05065
5:19320468:C:T	50	100	1	0.07062
5:19320527:C:T	50	100	1	0.02669
5:19320809:T:C	50	100	1	0.0561
5:19320868:C:T	50	100	1	0.04557
5:19320869:A:G	50	100	1	0.04267
5:19320947:A:G	50	100	1	0.07734
5:19321025:C:T	50	100	1	0.02832
5:19321026:C:A	50	100	1	0.02814
5:19321452:G:A	50	100	1	0.04557
5:19321453:C:T	50	100	1	0.04557
5:19321469:G:C	50	100	1	0.02487
5:19321909:C:G	49	100	1	0.396
5:19321971:T:C	49	100	1	0.07044
5:19322263:A:C	50	100	1	0.07734
5:19322317:T:G	50	100	1	0.01271
5:19322386:C:A	50	100	1	0.07044
5:19322513:A:G	49	100	1	0.1327
5:19322540:T:C	50	100	1	0.1075
5:19322618:G:A	50	100	1	0.04557
5:19322643:G:T	50	100	1	0.396
5:19322644:T:A	50	100	1	0.03613
5:19322821:G:A	50	100	1	0.07752
5:19322828:G:A	50	100	1	0.01688
5:19322951:C:A	50	100	1	0.01434
5:19323545:G:C	50	100	1	0.01834
5:19323608:A:G	50	100	1	0.06082
5:19323614:C:T	50	100	1	0.07062
5:19323624:G:A	50	100	1	0.06191
5:19323712:A:G	50	100	1	0.061
5:19324019:T:C	50	100	1	0.01017
5:19324393:C:T	50	98	1	0.0866
5:19324447:T:C	50	100	1	0.4936
5:19325020:G:A	50	100	1	0.1075
5:19325185:T:C	50	100	1	0.05065
5:19325357:G:A	50	100	1	0.06082
5:19325387:G:A	50	100	1	0.05156
5:19325509:G:A	50	100	1	0.3453
5:19325537:A:G	50	100	1	0.405
5:19325771:A:C	50	98	1	0.08769
5:19325783:T:G	50	100	0.96	0.02669
5:19326155:G:A	50	100	1	0.04103
5:19326175:A:G	50	100	1	0.08751
5:19326218:T:C	50	100	0.96	0.07752
5:19326220:C:T	50	100	1	0.01979
5:19326268:G:A	50	100	0.98	0.09223
5:19326360:T:C	50	100	1	0.04103
5:19326427:T:A	50	100	1	0.02669
5:19326579:A:C	50	100	1	0.4054
5:19326692:G:A	50	100	0.99	0.01452
5:19327051:C:T	50	100	1	0.01053
5:19327227:T:A	50	100	1	0.06772
5:19327629:G:A	50	100	1	0.07062
5:19327667:C:A	50	100	1	0.01107
5:19327673:G:T	50	100	1	0.2041
5:19327733:A:T	50	100	1	0.4735
5:19327838:T:A	50	100	1	0.06772
5:19327894:T:G	50	100	1	0.4735
5:19327932:G:A	50	100	1	0.01053
5:19328227:A:T	50	100	1	0.01017
5:19328764:T:C	50	100	1	0.01997
5:19329118:A:G	50	100	1	0.01997
5:19329155:T:G	50	100	1	0.2039
5:19329361:G:A	50	100	1	0.3546
5:19329704:G:A	50	100	0.96	0.01452
5:19329889:T:C	50	100	1	0.01053
5:19330070:A:G	50	100	1	0.4521
5:19330196:A:G	50	100	1	0.4054
5:19330529:G:T	49	100	0.96	0.1491
5:19330533:G:T	49	100	0.96	0.03577
5:19330640:G:T	50	100	1	0.06772
5:19330944:C:T	50	100	0.99	0.02142
5:19331024:T:G	50	100	1	0.01053
5:19331047:G:C	50	100	1	0.4942
5:19331333:T:C	50	100	0.99	0.03577
5:19331419:G:T	50	100	1	0.4054
5:19331465:G:A	50	100	1	0.4735
5:19331537:A:T	50	100	1	0.07752
5:19331579:G:C	50	100	1	0.4735
5:19331588:G:A	50	100	1	0.1075
5:19331669:A:G	50	100	1	0.1329
5:19331864:G:A	50	100	0.96	0.02142
5:19332221:A:T	50	100	1	0.4735
5:19332493:T:C	50	100	1	0.4735
5:19332494:G:A	50	100	1	0.01053
5:19332635:T:C	50	100	1	0.4735
5:19333097:C:T	50	100	1	0.1828
5:19333124:G:A	50	100	1	0.02814
5:19333160:T:G	50	100	1	0.4434
5:19333325:C:A	50	100	1	0.03577
5:19333475:G:A	50	100	0.98	0.03577
5:19334354:G:A	50	100	1	0.02469
5:19334361:G:C	50	100	1	0.05065
5:19334375:C:T	50	100	1	0.1826
5:19334381:C:T	50	100	1	0.2021
5:19334532:G:A	50	100	1	0.2019
5:19334816:G:A	50	100	1	0.07044
5:19334837:C:T	50	100	1	0.04267
5:19335100:G:A	50	100	0.98	0.05846
5:19335165:A:G	50	100	1	0.03577
5:19335269:G:A	50	100	1	0.116
5:19335387:A:G	50	100	1	0.04267
5:19335497:T:C	50	100	1	0.02052
5:19335706:T:C	50	100	1	0.04267
5:19335768:C:T	50	100	1	0.3473
5:19335892:C:T	50	98	1	0.03577
5:19336072:G:C	50	100	1	0.02142
5:19336776:A:T	50	100	1	0.01053
5:19336797:C:A	50	100	1	0.06754
5:19336906:T:C	50	100	1	0.02052
5:19336955:T:C	50	100	1	0.4072
5:19337152:T:A	50	98	1	0.1077
5:19337294:A:C	50	100	1	0.06754
5:19337298:T:C	50	100	1	0.1075
5:19337404:G:T	50	100	1	0.0354
5:19337522:C:T	50	100	1	0.06736
5:19337539:A:T	50	100	1	0.0354
5:19337639:T:C	50	100	0.97	0.1075
5:19337747:T:C	50	100	1	0.06736
5:19338200:G:A	50	100	0.98	0.01471
5:19338240:G:A	50	98	1	0.04593
5:19338270:G:A	50	96	1	0.4072
5:19338277:C:T	49	98	1	0.06736
5:19338301:A:T	50	98	0.79	0.01053
5:19338596:G:T	50	100	1	0.01053
5:19338649:C:A	50	100	1	0.06736
5:19338664:T:C	50	100	0.98	0.01452
5:19338669:C:G	50	100	1	0.04593
5:19338670:G:C	50	100	0.99	0.06046
5:19338674:G:A	50	100	1	0.06736
5:19338758:T:A	50	100	1	0.1077
5:19338770:C:T	50	100	1	0.1077
5:19338952:C:G	50	100	1	0.0354
5:19339036:C:T	50	100	1	0.06736
5:19339053:T:C	50	100	1	0.06736
5:19339081:T:C	50	100	1	0.1828
5:19339128:G:T	50	100	1	0.01053
5:19339536:T:C	50	100	1	0.06736
5:19339606:C:T	50	100	0.96	0.01452
5:19339613:G:A	50	100	1	0.06736
5:19339626:C:A	50	100	1	0.06736
5:19339641:C:T	50	100	1	0.0354
5:19339793:A:C	50	100	1	0.08805
5:19339794:C:A	50	100	1	0.02142
5:19339933:A:T	50	100	1	0.06754
5:19340118:A:T	50	100	1	0.03214
5:19340366:G:A	50	100	1	0.03341
5:19340478:A:G	50	100	1	0.08824
5:19340518:C:T	50	100	1	0.03232
5:19340556:A:G	50	100	1	0.03232
5:19340740:T:G	50	100	1	0.02179
5:19340907:C:T	50	100	1	0.0325
5:19340949:T:C	50	100	1	0.02433
5:19341155:A:G	50	100	1	0.03232
5:19341224:A:G	50	100	1	0.03232
5:19341226:T:C	50	100	1	0.0325
5:19341412:A:G	50	100	1	0.01089
5:19341427:G:T	50	100	0.99	0.05047
5:19341476:C:G	50	100	1	0.0325
5:19341544:T:C	50	100	1	0.0325
5:19341594:T:C	50	100	1	0.0325
5:19341625:C:T	50	100	1	0.05556
5:19341816:C:A	50	100	1	0.0325
5:19342246:T:C	50	100	1	0.03268
5:19342377:C:A	48	100	1	0.0325
5:19342635:T:C	50	100	1	0.0325
5:19342871:T:C	50	100	1	0.2794
5:19342909:C:G	50	100	1	0.03268
5:19343071:C:G	50	100	1	0.0325
5:19343096:G:C	50	100	1	0.0325
5:19343171:T:A	50	100	1	0.0354
5:19343502:T:A	50	100	1	0.01471
5:19343585:A:G	50	94	0.99	0.1865
5:19343690:A:G	50	100	1	0.0325
5:19343816:G:A	50	100	1	0.05047
5:19343861:C:T	50	100	1	0.06427
5:19344111:A:G	50	100	1	0.2128
5:19344139:A:G	50	100	1	0.03268
5:19344269:C:A	50	100	1	0.0325
5:19344523:A:G	50	100	1	0.01834
5:19344563:T:G	50	100	1	0.0325
5:19344601:T:C	50	100	1	0.0325
5:19344637:G:T	50	100	1	0.07789
5:19344830:T:A	50	100	1	0.02106
5:19344839:C:A	50	100	1	0.03032
5:19345082:C:T	50	100	0.96	0.03032
5:19345083:G:A	50	100	1	0.05556
5:19346028:C:T	50	100	1	0.08588
5:19346063:G:A	50	100	1	0.03068
5:19346245:C:T	50	100	0.99	0.01471
5:19347400:A:G	50	100	1	0.05556
5:19347583:A:G	50	100	1	0.07825
5:19347808:G:A	50	100	1	0.0325
5:19348318:A:T	50	100	1	0.0325
5:19348323:T:A	50	100	0.95	0.03286
5:19348497:G:T	50	100	1	0.01071
5:19348608:A:C	50	100	1	0.01071
5:19348755:G:A	50	100	1	0.4078
5:19348822:T:C	50	100	0.99	0.06445
5:19348961:G:C	50	100	1	0.2128
5:19349107:C:A	50	100	1	0.0325
5:19349223:G:A	50	100	1	0.1304
5:19349249:A:T	50	100	1	0.05556
5:19349715:A:G	50	100	1	0.01071
5:19349760:G:C	50	98	1	0.03286
5:19349817:A:G	50	100	0.98	0.01471
5:19349927:C:T	50	100	1	0.1304
5:19350176:A:G	50	100	1	0.0325
5:19350538:G:C	50	100	1	0.09768
5:19350711:C:A	50	100	1	0.01089
5:19350821:C:T	50	100	1	0.1964
5:19350873:C:A	50	100	1	0.02015
5:19351081:G:T	50	100	1	0.01071
5:19351242:T:C	50	100	1	0.4405
5:19351507:C:A	50	100	1	0.01924
5:19351757:G:C	50	100	0.99	0.05556
5:19351877:C:T	50	100	1	0.3479
5:19352113:C:T	50	100	1	0.01071
5:19352257:A:T	50	100	0.82	0.01489
5:19352358:T:C	50	100	1	0.4403
5:19352685:C:T	50	100	1	0.3482
5:19352786:G:A	50	100	1	0.07752
5:19352897:G:C	50	100	1	0.08769
5:19352898:A:C	50	100	1	0.08769
5:19352988:C:T	49	91.8	1	0.1302
5:19353139:C:A	47	83	0.99	0.09187
5:19353226:A:G	50	100	1	0.0325
5:19353284:T:C	50	100	1	0.4403
5:19353339:G:A	50	100	1	0.05519
5:19353547:C:A	50	100	1	0.03558
5:19353764:A:G	38	84.2	0.68	0.03214
5:19354268:C:T	50	100	1	0.02687
5:19354492:T:C	50	100	1	0.4101
5:19355121:C:T	50	100	1	0.03522
5:19355210:C:G	50	98	1	0.4833
5:19355778:T:C	50	98	1	0.4188
5:19355978:T:C	50	100	1	0.01997
5:19356010:T:A	50	100	1	0.01979
5:19356455:C:G	50	98	0.98	0.01943
5:19356557:T:C	50	100	1	0.01979
5:19356598:C:T	50	98	0.99	0.3373
5:19356712:A:G	50	100	1	0.01979
5:19356865:A:G	50	100	0.85	0.01344
5:19357139:C:A	49	100	1	0.01979
5:19357579:A:T	50	100	1	0.01979
5:19357630:A:C	50	100	0.99	0.01471
5:19358277:A:G	50	100	1	0.01344
5:19358305:T:C	50	100	1	0.01979
5:19358575:A:G	50	100	1	0.2936
5:19358669:A:C	50	100	1	0.2117
5:19358823:A:G	50	100	1	0.01979
5:19358977:A:G	50	100	1	0.01162
5:19358994:G:A	50	100	1	0.2231
5:19359028:A:G	50	100	1	0.07734
5:19359052:T:C	50	100	1	0.3987
5:19359362:G:C	50	100	1	0.01344
5:19359509:G:T	50	100	1	0.3965
5:19360052:G:A	50	100	1	0.01979
5:19360383:T:A	50	100	1	0.311
5:19360441:A:G	50	100	1	0.3987
5:19360568:T:C	50	100	1	0.3987
5:19360648:C:T	49	100	1	0.3987
5:19360736:A:C	50	100	1	0.2872
5:19360844:C:T	50	100	1	0.3987
5:19361117:C:T	50	100	1	0.01344
5:19361210:C:T	50	100	1	0.01344
5:19361330:T:A	50	98	1	0.3965
5:19361438:A:T	50	100	1	0.02415
5:19361529:G:C	50	100	1	0.0276
5:19362003:G:C	50	100	1	0.01344
5:19362106:C:T	50	100	1	0.07825
5:19362166:A:C	50	100	1	0.01979
5:19362343:G:A	50	100	1	0.405
5:19362359:G:A	50	100	1	0.4188
5:19362782:C:T	50	100	1	0.405
5:19362889:A:C	50	100	0.95	0.07734
5:19363055:T:A	50	100	1	0.419
5:19363196:C:G	50	100	0.99	0.07171
5:19363364:A:G	50	100	1	0.3965
5:19363411:C:T	50	100	1	0.419
5:19363495:A:G	50	100	1	0.3987
5:19363509:A:G	50	100	1	0.2229
5:19363523:T:C	50	100	1	0.3371
5:19363685:A:C	50	100	1	0.3989
5:19363910:A:G	50	100	1	0.01344
5:19364499:C:A	50	100	1	0.4889
5:19364571:C:T	50	100	0.99	0.08569
5:19364614:G:A	50	100	1	0.183
5:19364931:A:G	50	100	0.9	0.04484
5:19364950:T:C	50	100	0.99	0.1959
5:19365728:A:G	50	100	0.99	0.03976
5:19365753:T:C	50	100	1	0.08297
5:19366066:C:A	50	100	0.95	0.01271
5:19366488:A:T	50	100	1	0.1373
5:19366618:T:C	50	100	1	0.01344
5:19366626:A:T	50	100	0.99	0.1452
5:19367022:G:T	50	100	1	0.01344
5:19367045:C:T	50	96	0.8	0.01816
5:19367359:T:C	50	100	1	0.01344
5:19367367:G:A	50	100	0.96	0.02705
5:19367426:C:T	50	100	1	0.01344
5:19367619:G:A	50	100	1	0.3894
5:19367676:A:T	50	100	0.99	0.01344
5:19367721:C:A	50	100	0.99	0.3916
5:19368165:T:C	50	100	0.95	0.01344
5:19368382:C:T	50	100	1	0.1373
5:19368642:A:C	50	100	1	0.02015
5:19369103:C:A	50	100	1	0.3386
5:19369294:C:T	50	100	1	0.1834
5:19369398:G:A	50	100	1	0.01888
5:19369477:G:T	50	100	1	0.02015
5:19369480:C:T	50	100	1	0.04085
5:19369598:C:T	50	100	1	0.4054
5:19369949:C:T	50	100	1	0.1371
5:19370003:C:A	50	100	1	0.494
5:19370110:T:C	50	100	1	0.3896
5:19370609:A:G	50	100	1	0.4946
5:19371087:C:T	50	100	0.95	0.01416
5:19371327:G:A	50	100	1	0.1251
5:19371578:A:G	50	100	0.98	0.1447
5:19371710:G:A	50	100	1	0.4434
5:19372018:A:T	50	100	1	0.354
5:19372311:C:G	50	100	1	0.08824
5:19372374:A:G	50	100	0.95	0.01344
5:19372624:G:A	50	100	0.97	0.06518
5:19372657:T:C	50	100	1	0.354
5:19372661:C:T	50	100	0.94	0.01997
5:19372801:G:A	50	100	1	0.354
5:19372806:C:G	50	100	0.95	0.01344
5:19372855:G:T	50	100	1	0.354
5:19372885:A:G	50	100	1	0.339
5:19373020:C:T	50	100	1	0.3542
5:19373093:G:A	50	100	0.99	0.1367
5:19373224:A:G	50	100	1	0.4432
5:19373242:C:T	50	100	0.99	0.08842
5:19373287:G:A	50	100	1	0.3544
5:19373366:G:A	50	98	0.99	0.02088
5:19373381:G:A	50	100	1	0.3544
5:19373403:G:A	50	100	1	0.3577
5:19373477:T:C	50	100	1	0.3538
5:19373505:G:A	50	100	0.99	0.08842
5:19373562:G:A	50	100	1	0.3544
5:19373622:C:T	50	100	1	0.3544
5:19373830:G:A	50	100	1	0.4435
5:19373844:G:C	50	100	1	0.3546
5:19373845:T:A	50	100	1	0.195
5:19373955:G:A	50	100	1	0.3544
5:19374016:G:A	50	100	1	0.3544
5:19374063:T:C	50	100	1	0.3544
5:19374072:G:C	50	100	1	0.3544
5:19374246:C:T	50	100	1	0.3388
5:19374411:A:G	50	100	1	0.3546
5:19374448:G:A	50	100	1	0.3544
5:19374578:T:C	50	100	1	0.3544
5:19374598:C:T	50	100	1	0.3542
5:19374619:T:C	50	100	1	0.3544
5:19374623:G:A	49	100	0.99	0.08842
5:19374705:T:G	50	100	0.99	0.3537
5:19374733:C:T	46	82.6	0.99	0.3511
5:19374739:A:G	48	89.6	0.63	0.03322
5:19375060:G:C	49	100	1	0.3542
5:19376300:A:T	50	98	0.99	0.08842
5:19376721:T:G	50	100	1	0.4434
5:19376789:A:T	50	100	1	0.3544
5:19376809:G:A	50	100	1	0.3546
5:19376941:G:A	50	100	1	0.4435
5:19377108:C:A	50	100	1	0.3546
5:19377152:C:T	50	100	1	0.3546
5:19377170:G:A	50	100	1	0.3546
5:19377283:C:T	50	100	1	0.04031
5:19377383:C:T	49	95.9	1	0.339
5:19377528:A:C	50	100	1	0.08842
5:19377788:T:G	50	100	1	0.03994
5:19377864:A:G	50	100	1	0.3391
5:19377930:G:A	50	100	1	0.4437
5:19378084:G:A	50	100	1	0.4435
5:19378217:C:A	50	100	0.95	0.03359
5:19378246:A:C	50	100	0.99	0.339
5:19378442:T:C	50	100	1	0.0394
5:19378453:G:A	50	98	1	0.02179
5:19378913:A:T	50	100	1	0.3548
5:19378955:A:G	50	100	1	0.3548
5:19378995:A:G	50	100	0.99	0.4114
5:19379295:C:T	50	100	0.97	0.01489
5:19379487:A:T	50	98	1	0.183
5:19379735:T:C	50	98	0.98	0.04012
5:19379879:T:G	50	98	0.98	0.181
5:19379931:C:G	50	100	0.98	0.1443
5:19380063:A:T	50	100	1	0.3544
5:19380085:G:A	50	100	1	0.0886
5:19380102:C:T	50	98	0.95	0.01325
5:19380121:G:A	50	100	0.97	0.01307
5:19380150:C:T	50	100	1	0.0886
5:19380151:G:A	50	100	1	0.3308
5:19380197:C:T	50	98	1	0.04012
5:19380313:T:C	50	100	0.78	0.01307
5:19380404:T:G	50	100	1	0.3549
5:19380508:G:A	50	98	1	0.01035
5:19381101:G:A	50	98	1	0.1374
5:19381837:T:C	50	100	1	0.08896
5:19381873:G:A	50	100	0.97	0.01307
5:19381946:T:C	50	100	1	0.3548
5:19382000:T:G	50	100	0.95	0.04503
5:19382442:G:A	50	100	1	0.3548
5:19382651:A:G	38	76.3	0.79	0.1048
5:19382653:A:G	41	90.2	0.83	0.02778
5:19382655:A:G	42	85.7	0.91	0.02197
5:19382657:A:G	43	79.1	0.86	0.02142
5:19382659:A:G	43	88.4	0.91	0.09895
5:19382665:A:G	44	97.7	0.97	0.01362
5:19382667:A:G	44	97.7	0.87	0.01362
5:19382826:G:A	50	100	1	0.01089
5:19382976:C:T	50	100	0.97	0.01307
5:19383021:A:T	50	100	0.99	0.4107
5:19383335:C:T	50	100	0.97	0.01307
5:19383512:C:G	50	100	1	0.4443
5:19383537:A:T	50	100	1	0.3308
5:19383588:T:C	50	100	1	0.3391
5:19383703:T:C	50	100	0.91	0.04158
5:19383735:T:C	50	100	1	0.3548
5:19384421:G:A	50	100	0.98	0.01307
5:19384634:G:A	50	100	1	0.335
5:19384640:A:G	50	100	0.95	0.04503
5:19384985:G:A	50	100	0.97	0.09586
5:19385079:C:G	50	100	0.99	0.337
5:19385090:C:A	50	100	1	0.3344
5:19385165:A:G	50	100	1	0.4165
5:19385179:G:T	50	100	0.98	0.06899
5:19385249:G:A	50	100	0.98	0.04031
5:19385286:C:T	50	100	0.99	0.07916
5:19385409:A:G	50	100	0.99	0.4165
5:19385815:G:A	50	100	1	0.1389
5:19386134:T:C	50	100	1	0.3315
5:19386417:C:G	50	100	1	0.3344
5:19386446:C:G	50	100	1	0.05174
5:19386515:C:A	50	100	1	0.07934
5:19386761:G:A	50	100	1	0.07934
5:19386913:T:C	50	100	0.98	0.01307
5:19386961:A:C	50	100	1	0.07952
5:19387052:G:C	50	100	0.97	0.03994
5:19387119:C:T	50	100	1	0.02269
5:19387347:T:C	50	100	0.99	0.07081
5:19387383:T:C	50	84	0.99	0.3362
5:19387384:T:C	48	83.3	0.64	0.01017
5:19387490:T:A	49	100	0.99	0.04012
5:19387539:C:G	50	100	1	0.07934
5:19388002:T:A	50	100	1	0.07934
5:19388118:T:C	50	100	0.94	0.01471
5:19388516:C:T	50	100	1	0.1389
5:19388857:G:A	50	100	1	0.06917
5:19388866:G:A	50	100	1	0.03958
5:19388915:C:T	50	100	0.99	0.3368
5:19388968:C:T	50	100	1	0.07934
5:19389058:A:G	50	100	0.98	0.07934
5:19389147:G:A	50	98	0.98	0.07571
5:19389482:G:A	50	100	1	0.07934
5:19389661:A:G	50	100	0.99	0.4156
5:19389786:C:T	50	100	1	0.04031
5:19389791:T:G	50	100	1	0.07861
5:19389945:C:T	50	100	0.99	0.1389
5:19390071:C:T	50	100	0.98	0.4158
5:19390096:T:C	50	100	0.98	0.3366
5:19390170:T:A	50	100	1	0.3261
5:19390354:A:G	50	100	0.99	0.3342
5:19390392:A:G	50	100	0.99	0.07879
5:19390515:G:C	50	100	0.98	0.4156
5:19391040:G:T	50	100	0.91	0.01017
5:19391211:T:G	50	100	0.98	0.01471
5:19391251:G:A	50	100	0.99	0.4156
5:19391313:C:G	50	100	0.99	0.3342
5:19391507:A:G	50	100	0.99	0.3351
5:19392045:C:G	50	100	0.99	0.1111
5:19392147:C:A	50	100	0.99	0.2033
5:19392254:T:C	50	100	1	0.01162
5:19392331:A:G	50	100	0.96	0.1427
5:19392683:A:G	50	100	0.92	0.04103
5:19393013:C:T	50	100	0.97	0.1278
5:19393034:G:A	50	100	0.97	0.04085
5:19393238:A:G	50	100	0.99	0.465
5:19393544:T:A	50	98	1	0.2471
5:19393553:A:T	50	98	1	0.1863
5:19393794:C:T	50	100	0.99	0.3241
5:19393942:T:G	50	100	0.98	0.04085
5:19394220:A:G	50	100	1	0.03032
5:19394258:C:T	50	100	1	0.3154
5:19394370:C:T	50	100	1	0.07008
5:19394401:C:T	50	100	0.94	0.1393
5:19394818:T:C	50	100	0.99	0.01489
5:19394846:A:T	50	98	1	0.3154
5:19394941:C:A	50	100	0.95	0.02088
5:19395096:G:C	50	100	0.95	0.01471
5:19395102:T:C	50	98	0.99	0.09931
5:19395483:G:A	50	100	0.99	0.3284
5:19395792:G:T	50	98	0.8	0.1029
5:19396001:G:C	49	100	0.97	0.05301
5:19396214:T:C	50	100	0.97	0.04557
5:19396333:C:T	50	100	0.94	0.03359
5:19396384:T:C	50	100	0.98	0.1184
5:19396563:G:A	50	100	0.98	0.05901
5:19396987:A:G	50	98	0.97	0.04593
5:19397064:A:G	50	100	0.99	0.3188
5:19397252:T:C	50	100	1	0.01471
5:19397310:C:A	50	100	0.99	0.1783
5:19397548:T:C	50	100	1	0.09259
5:19397626:A:C	50	100	0.99	0.3188
5:19397666:G:A	50	100	1	0.01307
5:19397876:G:T	50	100	1	0.09114
5:19397923:G:A	50	100	0.99	0.3188
5:19398112:G:A	50	100	1	0.03014
5:19398208:G:T	50	100	1	0.3475
5:19398222:A:T	50	100	1	0.1808
5:19398522:C:T	50	100	1	0.1808
5:19398948:T:A	50	100	0.97	0.04575
5:19398951:C:T	50	100	0.99	0.3667
5:19399493:T:C	50	100	1	0.2558
5:19399517:C:A	50	100	0.97	0.04575
5:19399676:G:A	50	100	0.97	0.04575
5:19399793:G:A	50	100	0.97	0.04575
5:19399910:A:G	50	100	1	0.01271
5:19400124:G:A	50	100	1	0.01271
5:19400215:T:C	50	100	1	0.04775
5:19400241:C:A	50	100	1	0.4519
5:19400505:T:G	50	100	0.94	0.04503
5:19400574:T:G	50	100	0.98	0.04575
5:19400808:G:A	50	100	1	0.01107
5:19401201:T:C	50	100	0.98	0.1383
5:19401342:G:A	50	100	1	0.07498
5:19401643:T:A	50	100	1	0.01271
5:19402162:T:C	50	100	1	0.01107
5:19402193:T:A	50	100	0.98	0.1378
5:19402442:G:A	50	100	0.97	0.04575
5:19402605:A:C	50	100	1	0.1806
5:19402781:A:G	50	100	1	0.1806
5:19402793:C:G	50	100	1	0.08079
5:19402975:A:C	50	100	1	0.1805
5:19403333:G:A	50	100	1	0.2718
5:19403440:T:A	50	100	1	0.1785
5:19403485:C:T	50	100	1	0.1932
5:19403590:T:C	50	100	0.99	0.01888
5:19403681:A:G	50	100	1	0.193
5:19403834:A:G	50	100	1	0.193
5:19403958:G:T	50	100	1	0.01271
5:19403976:G:A	50	100	1	0.01271
5:19404121:G:A	50	98	0.97	0.04993
5:19404192:A:T	50	100	1	0.08079
5:19404706:A:G	50	100	1	0.01271
5:19405056:A:T	50	100	0.98	0.1797
5:19405185:T:C	50	100	1	0.01253
5:19405274:A:G	50	100	0.97	0.04611
5:19405341:C:T	48	89.6	0.98	0.4439
5:19405359:G:T	50	100	0.95	0.03141
5:19405442:C:T	50	98	0.99	0.3117
5:19405479:C:A	50	100	1	0.01253
5:19406939:G:A	50	100	1	0.02106
5:19406950:T:C	50	100	1	0.1817
5:19406967:A:T	50	100	0.99	0.3228
5:19407070:C:A	50	100	1	0.04775
5:19407079:T:C	50	100	0.99	0.1792
5:19407116:A:T	50	100	1	0.04176
5:19407452:T:C	50	100	1	0.1794
5:19407524:A:G	50	100	1	0.1814
5:19407736:T:A	50	100	0.97	0.07879
5:19408063:G:A	50	100	0.97	0.08061
5:19408121:C:T	50	100	1	0.2264
5:19408122:G:A	50	100	1	0.3232
5:19408131:A:G	50	100	1	0.07008
5:19408184:C:G	50	100	1	0.1291
5:19408204:C:T	50	100	0.99	0.1162
5:19408283:G:C	50	100	1	0.07081
5:19408654:T:A	50	100	1	0.04938
5:19408669:T:A	50	100	1	0.1532
5:19408710:T:C	50	100	1	0.05737
5:19408761:T:G	50	100	1	0.05828
5:19409037:C:T	50	100	1	0.01126
5:19409058:A:G	50	100	1	0.04321
5:19409120:G:A	50	100	1	0.04085
5:19409131:A:C	50	100	1	0.2308
5:19409331:A:G	50	100	1	0.0699
5:19409449:T:C	50	100	1	0.3938
5:19409456:T:A	50	100	1	0.04702
5:19409577:G:A	50	100	1	0.3942
5:19409652:T:A	50	100	1	0.3942
5:19409676:A:T	50	100	1	0.02977
5:19410018:G:A	50	100	0.99	0.1532
5:19410041:G:A	50	98	1	0.01126
5:19410098:G:A	50	100	1	0.3942
5:19410411:G:T	50	100	1	0.3942
5:19410690:C:A	50	100	1	0.1534
5:19410933:C:G	50	100	1	0.2162
5:19410937:A:C	50	100	1	0.1817
5:19411021:G:A	50	100	1	0.3139
5:19411041:T:G	50	100	1	0.05792
5:19411139:T:C	50	100	1	0.4639
5:19411400:G:A	50	100	1	0.0699
5:19412365:G:A	50	100	1	0.09786
5:19412457:T:C	50	100	1	0.3141
5:19412460:G:C	50	100	1	0.0699
5:19412666:T:C	50	100	1	0.0984
5:19412724:G:A	50	100	1	0.0984
5:19412775:T:C	50	100	1	0.04593
5:19412815:A:G	50	100	1	0.05719
5:19412936:C:T	50	100	1	0.1817
5:19413185:G:T	50	100	1	0.3932
5:19413228:G:A	50	100	1	0.01398
5:19413370:T:C	50	96	0.99	0.3958
5:19413407:T:G	50	100	0.98	0.09749
5:19413513:C:T	50	100	1	0.2389
5:19413900:G:A	50	98	1	0.3531
5:19414284:T:C	50	100	1	0.1536
5:19414931:T:A	50	100	1	0.2295
5:19415440:A:C	50	100	1	0.01307
5:19415655:A:T	50	100	0.97	0.0532
5:19415718:C:T	50	100	0.98	0.08987
5:19415825:T:C	50	100	1	0.01398
5:19415930:T:G	50	100	1	0.03994
5:19416028:T:C	50	100	1	0.325
5:19416039:T:C	50	100	1	0.1048
5:19416153:C:T	50	100	1	0.03123
5:19416183:A:G	50	100	1	0.1814
5:19416726:G:A	50	100	1	0.321
5:19416730:G:A	50	100	1	0.07062
5:19416849:A:G	50	100	1	0.02088
5:19416998:A:T	50	100	1	0.1164
5:19417183:T:A	50	100	1	0.3246
5:19417267:A:G	50	100	1	0.2387
5:19417667:C:T	50	100	1	0.01253
5:19417749:A:C	50	100	1	0.3963
5:19417807:A:G	50	100	1	0.3304
5:19417988:G:A	50	100	1	0.03704
5:19418026:G:A	50	100	1	0.01253
5:19418148:C:T	50	100	0.99	0.09713
5:19418149:G:A	50	100	1	0.01307
5:19418306:T:G	50	100	0.95	0.1002
5:19418462:A:T	50	100	1	0.07081
5:19418612:C:T	50	100	1	0.04012
5:19418693:A:G	50	100	1	0.2298
5:19418802:G:T	50	100	0.99	0.0158
5:19419253:G:A	50	98	0.99	0.09768
5:19419717:C:T	50	100	1	0.3622
5:19420229:T:C	50	98	1	0.2389
5:19420447:G:T	50	100	1	0.3646
5:19420482:T:G	50	100	0.98	0.05737
5:19420490:T:C	50	100	1	0.07099
5:19420608:A:T	50	100	1	0.07099
5:19420725:C:T	50	100	1	0.3273
5:19420838:A:G	50	100	1	0.04031
5:19420897:A:G	50	100	1	0.3646
5:19421005:T:A	50	100	0.99	0.1567
5:19421074:T:C	50	100	0.99	0.09713
5:19421204:G:A	50	100	1	0.2295
5:19421503:A:G	50	100	0.99	0.09713
5:19421555:A:G	50	100	1	0.02215
5:19421606:A:C	50	100	1	0.07099
5:19421608:T:A	50	100	1	0.1808
5:19421616:C:T	50	100	1	0.04866
5:19422499:G:T	50	100	1	0.3646
5:19422592:C:T	50	100	1	0.3646
5:19422712:G:A	50	100	1	0.04031
5:19422874:T:C	50	100	0.99	0.09786
5:19423148:C:T	50	100	1	0.3646
5:19423270:G:A	50	100	1	0.07879
5:19423328:C:T	50	100	0.96	0.05737
5:19423542:G:T	50	100	1	0.03686
5:19423734:T:C	50	100	1	0.1162
5:19423754:C:A	50	100	1	0.3275
5:19423885:G:A	50	100	1	0.3248
5:19424349:C:T	50	100	1	0.3248
5:19424434:T:C	50	100	1	0.1162
5:19424574:G:A	50	100	0.73	0.02905
5:19424770:A:G	50	100	1	0.3646
5:19424824:C:T	50	100	1	0.01253
5:19424983:G:A	50	100	1	0.07081
5:19425007:A:G	49	100	1	0.04285
5:19425081:A:G	50	100	0.99	0.0158
5:19426037:A:G	50	100	1	0.04866
5:19426093:T:C	50	100	0.99	0.4846
5:19426620:G:T	50	100	0.98	0.04521
5:19426625:C:T	50	100	1	0.04611
5:19426675:T:C	50	100	1	0.07843
5:19426888:T:A	50	100	1	0.07044
5:19426953:T:C	50	100	1	0.07062
5:19427086:T:C	50	100	0.98	0.07916
5:19427450:C:T	50	100	1	0.04575
5:19427510:A:G	50	98	0.99	0.3393
5:19428466:C:G	50	100	0.97	0.1423
5:19428593:G:A	50	100	1	0.04139
5:19429000:T:C	50	100	0.96	0.04049
5:19429629:T:C	50	100	0.95	0.203
5:19429822:G:A	50	100	0.96	0.03286
5:19430125:G:C	50	100	0.88	0.03105
5:19430472:G:C	50	98	0.89	0.09223
5:19430716:A:G	50	98	0.96	0.3535
5:19431329:G:A	50	100	0.96	0.2015
5:19431331:A:G	50	100	0.98	0.04503
5:19431336:C:T	50	96	0.94	0.3103
5:19431412:C:T	50	100	0.96	0.2004
5:19431651:T:C	50	100	0.98	0.01271
5:19431770:C:T	50	100	0.98	0.05247
5:19431825:T:C	50	98	0.96	0.4893
5:19432032:C:T	50	100	0.93	0.3063
5:19432098:C:T	50	100	0.93	0.063
5:19432112:G:A	50	100	0.95	0.2035
5:19432253:G:A	50	100	1	0.01344
5:19432494:C:G	50	100	0.91	0.01471
5:19432538:C:T	50	100	1	0.02179
5:19432574:G:A	50	100	0.95	0.102
5:19432645:A:G	50	100	0.95	0.4267
5:19432661:G:A	50	100	0.95	0.4926
5:19433253:C:G	50	98	0.96	0.4677
5:19433301:T:C	50	100	1	0.01325
5:19433605:C:T	50	100	0.95	0.01017
5:19433664:C:A	50	100	1	0.01325
5:19433785:T:C	50	100	1	0.04648
5:19433814:G:A	50	100	0.84	0.01017
5:19433847:G:T	50	100	0.88	0.04139
5:19434183:A:T	50	100	0.91	0.05828
5:19434459:C:T	50	100	0.79	0.01634
5:19434688:T:A	50	100	0.88	0.02832
5:19434782:G:A	50	100	1	0.05211
5:19435172:C:A	50	100	0.98	0.01162
5:19435493:G:A	50	100	0.89	0.03667
5:19435579:C:T	50	100	0.92	0.06808
5:19435603:G:T	50	100	1	0.01035
5:19435677:C:T	50	98	0.94	0.329
5:19436041:T:C	50	98	0.96	0.06082
5:19436299:G:C	50	100	1	0.03068
5:19436409:A:T	50	100	0.94	0.04031
5:19436768:A:G	50	98	1	0.05356
5:19436797:A:T	50	98	0.97	0.04121
5:19436967:C:A	50	100	0.98	0.02088
5:19437115:C:T	50	100	0.97	0.03032
5:19437805:G:A	50	100	1	0.0541
5:19437874:G:A	50	100	0.97	0.03595
5:19438106:A:G	50	100	0.88	0.03413
5:19438764:C:A	50	100	0.98	0.03577
5:19439181:C:G	50	100	0.95	0.01507
5:19439442:T:C	50	100	0.98	0.09423
5:19439505:C:T	50	100	1	0.05392
5:19439672:A:G	50	100	1	0.01398
5:19440059:T:C	50	94	0.97	0.4236
5:19440365:G:A	50	100	0.98	0.02415
5:19440468:G:C	50	100	0.9	0.02796
5:19440483:C:T	50	100	0.96	0.03667
5:19440659:C:A	50	100	0.98	0.01507
5:19440684:C:T	50	96	0.96	0.3266
5:19440780:C:T	50	100	0.96	0.06863
5:19440862:T:C	50	100	0.99	0.03486
5:19441626:T:C	50	96	0.98	0.3862
5:19441671:T:C	50	100	0.98	0.07262
5:19441685:G:A	50	98	0.96	0.07026
5:19442055:G:A	50	98	0.98	0.1369
5:19442563:G:A	50	100	0.9	0.02324
5:19442602:T:C	50	96	0.67	0.01089
5:19442736:T:C	50	100	1	0.05501
5:19442741:T:G	50	98	0.97	0.1926
5:19442789:T:G	50	100	0.96	0.03813
5:19443046:A:G	50	98	0.92	0.01162
5:19443153:A:G	50	100	0.97	0.2329
5:19443192:G:A	50	98	0.97	0.2326
5:19443207:C:A	50	100	1	0.05501
5:19444027:G:A	50	100	0.87	0.01198
5:19444194:A:G	50	100	0.98	0.1928
5:19444246:C:T	50	100	0.96	0.03813
5:19444638:G:A	50	100	0.98	0.1369
5:19444698:A:G	50	100	0.98	0.07298
5:19445257:G:A	50	100	0.98	0.07426
5:19445392:C:T	50	98	0.97	0.03141
5:19446060:T:C	50	100	0.93	0.03141
5:19446158:A:G	50	100	1	0.02578
5:19446199:C:A	50	98	0.99	0.429
5:19446209:C:T	50	100	1	0.03032
5:19446487:C:T	50	100	1	0.03159
5:19446652:G:A	50	100	0.99	0.4352
5:19446661:A:G	50	100	1	0.02378
5:19446686:C:T	50	100	0.99	0.3696
5:19446738:C:T	50	100	0.99	0.466
5:19446752:T:C	50	100	0.98	0.08987
5:19446814:C:T	50	100	1	0.03086
5:19447147:T:C	47	97.9	1	0.01561
5:19447155:T:C	46	97.8	0.94	0.02015
5:19447157:T:C	46	93.5	0.89	0.04103
5:19447191:T:C	45	91.1	0.62	0.01107
5:19447295:G:A	49	100	0.82	0.0472
5:19447350:T:C	50	100	0.99	0.07516
5:19447413:A:G	50	100	0.99	0.1623
5:19447461:C:T	50	100	1	0.04593
5:19447580:T:C	50	100	0.99	0.02124
5:19447690:T:C	50	100	0.97	0.02542
5:19447778:T:C	50	100	1	0.03667
5:19447904:T:C	50	100	0.99	0.3724
5:19448063:G:A	50	100	1	0.03667
5:19448080:C:G	50	100	1	0.06645
5:19448152:G:A	50	100	1	0.4152
5:19448441:G:A	50	100	1	0.02088
5:19448446:C:G	50	100	1	0.02088
5:19448738:C:T	50	98	0.92	0.2195
5:19448846:T:C	50	100	1	0.4221
5:19449018:A:G	50	100	1	0.4806
5:19449299:A:G	50	100	1	0.0374
5:19449932:C:A	50	100	0.86	0.02106
5:19450224:A:C	50	98	0.99	0.09459
5:19450365:A:G	50	100	0.91	0.09677
5:19450763:T:C	50	100	1	0.06663
5:19450922:T:C	50	100	1	0.01198
5:19450949:C:T	50	100	1	0.01198
5:19450992:G:A	49	100	0.98	0.01053
5:19451105:G:T	50	100	1	0.02088
5:19451480:A:G	50	100	1	0.3649
5:19451695:C:A	50	100	1	0.09877
5:19451710:G:A	50	100	1	0.01089
5:19451948:A:G	50	100	1	0.02088
5:19452957:G:A	50	100	1	0.01979
5:19453046:T:C	50	100	1	0.01089
5:19453083:T:C	50	100	0.99	0.3627
5:19453598:A:G	50	100	1	0.02796
5:19453701:A:G	50	100	1	0.02124
5:19453749:A:T	50	100	1	0.04103
5:19453780:T:C	50	100	1	0.1385
5:19453974:G:C	50	100	1	0.3161
5:19454052:G:A	50	100	1	0.02542
5:19454081:T:C	50	100	1	0.4341
5:19454188:A:G	50	100	1	0.02088
5:19454446:T:C	49	100	1	0.3649
5:19454817:C:T	50	100	1	0.02088
5:19454846:G:A	50	100	0.99	0.3653
5:19455001:C:G	50	100	1	0.1389
5:19455030:T:C	50	100	0.98	0.01216
5:19455459:A:G	50	100	1	0.02106
5:19455462:G:T	50	100	1	0.02614
5:19455586:T:C	50	100	1	0.1848
5:19455613:G:T	50	100	0.98	0.1117
5:19455790:C:G	50	100	1	0.02215
5:19456178:C:A	50	100	1	0.0158
5:19456266:T:G	50	100	1	0.0955
5:19456368:C:T	49	100	1	0.01961
5:19456459:A:C	47	91.5	0.99	0.0118
5:19456639:A:G	50	100	1	0.02106
5:19456658:A:G	50	100	0.99	0.3838
5:19456777:A:T	50	100	1	0.2527
5:19456806:C:T	50	100	1	0.1781
5:19456807:A:G	50	100	1	0.1701
5:19456834:A:C	50	100	0.99	0.1567
5:19456897:G:A	50	100	1	0.09858
5:19456984:G:T	50	100	0.99	0.3609
5:19457078:G:A	50	100	1	0.09858
5:19457113:C:T	50	100	1	0.3998
5:19457124:A:G	50	100	1	0.03105
5:19457133:T:A	50	100	1	0.352
5:19457200:C:T	50	100	1	0.1382
5:19457479:G:C	50	100	1	0.09659
5:19457488:G:A	50	100	1	0.1759
5:19457842:G:C	50	100	1	0.4759
5:19457881:G:C	50	100	0.99	0.1149
5:19457901:A:G	50	100	1	0.3827
5:19457906:C:T	50	100	1	0.455
5:19457967:T:C	50	100	1	0.1362
5:19458043:A:G	50	100	1	0.0158
5:19458073:T:C	50	100	1	0.4828
5:19458365:C:G	50	100	1	0.4822
5:19458384:A:G	50	100	1	0.05229
5:19458467:A:G	50	100	1	0.4828
5:19458497:T:A	50	100	1	0.01961
5:19458679:G:A	50	100	1	0.06264
5:19458852:A:G	50	100	1	0.4829
5:19458937:T:C	50	100	1	0.1756
5:19458945:T:C	50	100	1	0.138
5:19459154:G:T	50	100	1	0.1135
5:19459265:T:A	50	100	1	0.1048
5:19459336:G:A	50	100	1	0.3727
5:19459474:C:T	50	100	1	0.4826
5:19459717:G:T	50	100	1	0.07625
5:19459811:G:C	50	100	1	0.01961
5:19459905:G:A	50	100	1	0.1133
5:19460112:A:G	50	100	1	0.03105
5:19460336:A:C	50	100	1	0.02142
5:19460341:T:A	50	100	1	0.1062
5:19460445:A:T	50	98	1	0.4828
5:19460496:G:A	50	100	1	0.4828
5:19460543:T:G	50	100	1	0.4837
5:19460566:G:A	50	100	1	0.4828
5:19460730:T:A	50	100	0.98	0.09822
5:19460761:T:A	50	100	1	0.0285
5:19461452:C:T	50	100	1	0.4966
5:19461626:C:T	50	100	1	0.01489
5:19461650:A:C	50	100	1	0.1906
5:19461691:A:G	50	100	1	0.05755
5:19461777:T:C	50	100	1	0.01017
5:19461954:A:C	50	100	1	0.1093
5:19462030:C:T	50	100	1	0.01489
5:19462108:A:G	50	100	1	0.04049
5:19462136:A:G	50	100	1	0.4987
5:19462162:T:C	50	100	1	0.1093
5:19462255:T:C	50	100	1	0.02306
5:19462365:T:C	50	100	1	0.1334
5:19462421:A:G	50	100	1	0.02378
5:19462518:A:G	50	100	0.85	0.03867
5:19462643:T:C	50	100	1	0.4989
5:19462863:C:T	50	100	1	0.05265
5:19463131:C:G	49	100	1	0.05265
5:19463301:C:T	50	100	1	0.4989
5:19463465:C:T	50	100	0.99	0.1371
5:19463777:T:A	50	100	1	0.4987
5:19463798:A:C	50	100	1	0.01489
5:19464124:T:G	50	100	1	0.4989
5:19464266:T:A	50	100	1	0.4987
5:19464274:G:A	50	100	1	0.4989
5:19464276:G:A	50	100	1	0.1888
5:19464341:G:A	50	100	1	0.4987
5:19464597:A:G	50	100	1	0.4987
5:19464976:A:T	50	100	1	0.01235
5:19464991:A:C	50	96	0.99	0.3577
5:19465217:G:T	50	100	1	0.01834
5:19465281:T:C	50	98	0.94	0.05356
5:19465322:G:A	50	100	1	0.4985
5:19465483:C:G	50	100	1	0.02542
5:19465494:C:T	50	100	1	0.4757
5:19465506:G:A	50	100	1	0.4759
5:19466211:A:T	50	98	1	0.376
5:19466632:T:C	50	100	1	0.01071
5:19466999:G:A	50	100	1	0.0256
5:19467243:G:A	50	100	1	0.01071
5:19467515:T:A	50	100	1	0.03704
5:19467613:C:A	50	100	1	0.3357
5:19467849:T:C	50	100	1	0.01834
5:19467997:T:G	50	100	1	0.405
5:19468026:T:A	50	100	1	0.01834
5:19468027:A:T	50	100	1	0.01834
5:19468281:T:A	50	100	0.82	0.01888
5:19468463:C:A	50	100	1	0.05737
5:19468530:G:A	50	98	1	0.03123
5:19468699:G:A	50	100	1	0.4052
5:19468939:A:G	50	100	1	0.02106
5:19469202:G:C	39	89.7	0.94	0.1166
5:19469332:C:T	50	100	1	0.01834
5:19469334:T:C	50	98	1	0.06245
5:19469343:G:A	50	98	1	0.0374
5:19469388:C:T	50	100	1	0.0256
5:19469520:C:T	49	100	1	0.01071
5:19469696:C:T	50	98	1	0.06137
5:19469964:A:G	50	100	0.92	0.01452
5:19470223:G:C	50	100	1	0.02106
5:19470281:G:A	50	100	1	0.2977
5:19470287:G:A	50	100	1	0.2977
5:19470466:C:A	50	100	0.92	0.0305
5:19470726:A:G	49	100	1	0.02106
5:19470818:A:G	50	100	0.8	0.01452
5:19470908:A:G	50	100	1	0.01253
5:19471335:T:G	50	100	1	0.01834
5:19471446:A:G	50	100	1	0.01452
5:19472006:T:G	50	100	1	0.1763
5:19472318:G:C	50	100	1	0.4047
5:19472484:T:C	50	100	1	0.0256
5:19472798:T:C	50	100	1	0.4114
5:19472920:A:G	50	100	1	0.03123
5:19473808:G:A	50	100	1	0.3317
5:19473815:A:T	50	100	1	0.01452
5:19473816:C:T	50	100	0.93	0.02651
5:19474190:T:G	50	100	1	0.01452
5:19474202:T:A	50	100	1	0.01071
5:19474685:A:G	50	100	1	0.04339
5:19474779:T:A	50	100	1	0.02106
5:19474936:C:A	50	100	1	0.01761
5:19475096:G:A	50	100	1	0.3315
5:19475414:A:G	50	100	1	0.4063
5:19475555:T:C	49	100	1	0.02179
5:19476077:G:C	50	100	1	0.01634
5:19476096:G:A	50	100	1	0.01634
5:19476526:T:A	50	100	0.97	0.01452
5:19476642:C:T	50	100	1	0.03758
5:19476654:G:A	50	100	0.98	0.04248
5:19477112:C:T	50	100	1	0.0256
5:19477144:T:A	50	100	1	0.01271
5:19477203:G:C	50	100	0.99	0.02378
5:19477232:A:C	50	100	0.99	0.01598
5:19477242:T:C	50	100	1	0.01834
5:19477286:A:G	50	100	1	0.01235
5:19477764:A:G	50	100	0.8	0.01616
5:19478142:A:C	50	100	1	0.06209
5:19478369:G:A	50	100	1	0.04103
5:19478422:T:A	50	100	0.79	0.01198
5:19478432:A:T	50	100	1	0.2938
5:19478462:C:T	50	100	1	0.01235
5:19479019:A:G	50	100	0.91	0.05828
5:19479451:T:C	50	100	1	0.02651
5:19479637:A:T	49	100	0.98	0.2938
5:19479772:G:C	50	100	1	0.02651
5:19479944:C:T	50	100	0.99	0.01452
5:19480205:T:G	50	100	0.79	0.01344
5:19480471:G:A	50	100	1	0.06227
5:19480503:G:T	50	100	1	0.06227
5:19480806:G:A	50	100	1	0.06227
5:19480824:C:T	50	100	0.98	0.01452
5:19481173:T:C	50	100	1	0.06536
5:19481276:G:C	50	100	1	0.06282
5:19482126:A:T	50	100	0.96	0.3468
5:19482177:G:A	49	98	0.99	0.1872
5:19482768:T:A	50	100	0.95	0.01216
5:19482838:T:C	50	100	0.91	0.08733
5:19483814:T:G	50	100	0.91	0.08733
5:19483970:A:C	50	100	0.99	0.03649
5:19484073:G:A	50	100	0.97	0.2725
5:19484838:G:A	50	100	1	0.01253
5:19484851:A:G	50	100	0.99	0.2569
5:19485324:C:T	50	100	1	0.01071
5:19485612:C:T	50	98	0.97	0.2912
5:19485669:G:A	50	100	0.91	0.01543
5:19485895:G:A	50	100	0.93	0.05628
5:19486044:G:C	50	100	0.95	0.1162
5:19486173:C:G	50	100	0.96	0.0216
5:19486662:G:A	50	100	1	0.01216
5:19486749:C:T	50	100	0.99	0.01924
5:19486895:A:G	50	100	0.95	0.01235
5:19487250:A:C	50	100	0.92	0.1166
5:19487449:A:G	50	100	0.97	0.2916
5:19487576:C:G	50	100	0.89	0.1334
5:19487652:T:C	50	100	0.85	0.08696
5:19487878:A:C	50	100	0.93	0.2934
5:19487926:A:T	50	100	0.92	0.284
5:19488040:C:G	50	100	0.97	0.01398
5:19488044:T:C	50	100	0.95	0.01162
5:19488750:G:A	50	96	0.9	0.2696
5:19488771:A:G	50	100	0.95	0.03958
5:19488834:T:G	50	94	0.86	0.2059
5:19488873:A:G	50	94	0.88	0.2678
5:19488920:C:A	50	100	0.87	0.07898
5:19489002:C:T	50	100	0.95	0.02197
5:19489217:A:T	50	92	0.84	0.1302
5:19489287:G:A	50	96	0.74	0.06318
5:19489438:A:G	50	100	0.78	0.02614
5:19489451:G:A	50	90	0.84	0.2131
5:19489454:G:A	50	96	0.68	0.01924
5:19489483:G:T	50	98	0.86	0.04394
5:19489508:T:C	50	100	0.8	0.02505
5:19489587:T:A	50	96	0.88	0.211
5:19489671:A:T	50	98	0.88	0.04339
5:19489686:A:T	50	94	0.89	0.234
5:19489729:A:T	50	98	0.87	0.0207
5:19490017:A:C	50	98	0.92	0.0187
5:19490033:C:T	50	98	0.9	0.03704
5:19490165:C:T	50	100	0.92	0.0256
5:19490402:T:G	38	78.9	0.76	0.2231
5:19490655:T:C	50	98	0.96	0.4513
5:19490718:T:C	50	100	1	0.0325
5:19490750:A:G	50	100	0.96	0.4515
5:19490790:T:C	50	100	0.97	0.4559
5:19491091:G:A	50	98	0.86	0.02977
5:19492627:C:T	50	100	0.99	0.4526
5:19492677:A:G	50	100	1	0.01779
5:19492736:A:G	50	100	0.99	0.3863
5:19492757:C:T	50	100	1	0.03232
5:19493118:C:A	50	100	0.99	0.4515
5:19493428:G:A	50	100	0.99	0.3974
5:19493575:G:A	50	100	0.99	0.3586
5:19493706:T:C	50	100	0.99	0.3495
5:19493814:G:T	50	100	0.99	0.4065
5:19494508:T:G	50	100	0.99	0.3873
5:19494859:C:T	50	98	0.87	0.04012
5:19494902:A:C	50	100	0.93	0.0187
5:19495137:C:T	50	100	0.96	0.0276
5:19495217:G:A	50	100	0.99	0.3649
5:19495289:G:A	50	100	0.99	0.4005
5:19495743:G:A	42	85.7	0.92	0.04666
5:19496200:T:C	50	100	1	0.1756
5:19496346:C:T	50	100	1	0.4267
5:19497018:G:A	50	100	0.97	0.0167
5:19497093:T:G	50	100	0.99	0.02124
5:19497120:T:C	50	100	1	0.2021
5:19497146:C:T	50	100	1	0.1745
5:19497170:G:T	50	100	1	0.01797
5:19497556:T:C	50	100	1	0.1643
5:19497590:C:T	50	100	1	0.1754
5:19497977:A:C	50	100	0.92	0.04811
5:19498281:C:T	50	100	1	0.1752
5:19498585:C:A	50	100	1	0.1752
5:19498914:C:T	50	100	1	0.0325
5:19499956:T:G	50	100	1	0.1928
5:19500092:C:T	50	100	0.96	0.01325
5:19500779:A:G	50	100	1	0.1754
5:19500913:C:T	50	100	1	0.1643
5:19500936:A:G	50	100	1	0.02596
5:19500957:C:A	50	100	1	0.1643
5:19501673:T:C	50	100	0.96	0.01325
5:19501861:T:C	50	100	1	0.3499
5:19502032:T:C	50	100	1	0.3745
5:19502309:C:T	50	100	1	0.4582
5:19502368:C:T	50	100	1	0.1643
5:19503134:C:A	50	100	1	0.05102
5:19503228:T:C	50	100	1	0.1643
5:19503268:G:T	50	100	0.89	0.03232
5:19503437:A:C	50	100	1	0.1643
5:19503715:G:T	50	100	1	0.0276
5:19503799:C:T	50	100	0.98	0.06935
5:19503934:G:A	50	100	0.89	0.01198
5:19504229:T:C	50	100	1	0.3658
5:19504305:A:G	50	100	1	0.4579
5:19504454:T:C	50	100	1	0.02778
5:19505006:T:A	50	96	0.73	0.02614
5:19505118:T:C	50	100	0.87	0.02996
5:19505194:C:T	50	100	1	0.1135
5:19505668:T:C	50	100	0.99	0.1249
5:19505672:T:A	50	100	0.99	0.1133
5:19505756:C:G	50	100	1	0.1133
5:19505919:T:C	50	100	0.96	0.01325
5:19506211:A:G	50	100	1	0.4581
5:19506937:T:C	50	100	1	0.1801
5:19507073:C:G	50	100	1	0.0276
5:19507328:C:A	50	100	1	0.1759
5:19507654:G:A	50	100	1	0.3493
5:19508047:C:T	50	100	0.98	0.06935
5:19508081:G:T	50	100	1	0.405
5:19508246:G:A	50	100	1	0.1759
5:19508541:C:A	50	100	1	0.1137
5:19508907:A:C	50	100	1	0.1759
5:19509462:A:T	50	100	1	0.3495
5:19510660:C:T	50	100	0.96	0.01325
5:19510698:C:G	50	100	0.9	0.02796
5:19510789:T:A	50	100	1	0.1759
5:19511187:C:A	50	100	1	0.1647
5:19511365:T:A	50	100	1	0.165
5:19511376:C:T	50	100	0.87	0.01979
5:19511719:C:T	50	100	0.99	0.0325
5:19511883:C:T	50	100	1	0.1649
5:19511933:T:C	50	100	1	0.1772
5:19512058:T:C	50	100	1	0.1801
5:19512435:C:T	50	100	1	0.01779
5:19513245:T:C	50	100	1	0.07389
5:19513416:C:T	50	100	0.99	0.1955
5:19513417:G:A	50	100	1	0.01779
5:19513559:G:T	50	100	1	0.4334
5:19513911:T:C	50	100	1	0.3613
5:19514073:A:G	50	100	1	0.08351
5:19514858:T:C	50	100	1	0.177
5:19514901:T:G	50	100	1	0.3611
5:19514943:T:C	50	100	0.99	0.0187
5:19514983:T:C	50	100	1	0.0325
5:19516098:C:T	50	100	0.97	0.01071
5:19516799:A:C	50	100	1	0.1761
5:19516895:T:G	50	100	1	0.4341
5:19517079:C:T	50	100	1	0.02741
5:19517167:G:A	50	100	1	0.1623
5:19517223:A:T	50	100	0.95	0.01816
5:19517941:T:C	50	100	1	0.177
5:19518001:C:A	50	98	1	0.3542
5:19518057:C:T	50	100	1	0.1621
5:19518066:T:C	50	100	1	0.02723
5:19518212:C:T	50	100	0.95	0.02578
5:19518352:T:C	50	100	1	0.07389
5:19518414:C:T	50	100	0.93	0.02451
5:19518642:C:A	49	100	1	0.05102
5:19518652:T:C	50	100	1	0.05102
5:19518707:C:T	50	100	1	0.02741
5:19518986:A:C	50	100	0.94	0.01017
5:19519032:C:G	50	100	1	0.05102
5:19519114:A:C	50	100	1	0.01779
5:19519704:T:C	50	100	1	0.03286
5:19520127:G:A	50	100	1	0.1759
5:19520152:T:C	50	100	0.99	0.01616
5:19520296:T:C	50	100	1	0.05102
5:19520823:T:C	50	100	0.99	0.3753
5:19520997:T:C	50	100	1	0.0325
5:19521290:T:G	50	100	1	0.4296
5:19521406:C:A	50	100	0.77	0.02996
5:19521740:C:T	50	100	1	0.1527
5:19521863:T:C	50	100	1	0.4058
5:19522041:T:G	50	100	1	0.02741
5:19522452:G:A	50	100	1	0.4303
5:19522794:C:T	50	100	1	0.03268
5:19522965:C:T	50	100	1	0.3891
5:19523060:T:C	50	100	0.99	0.3738
5:19523466:A:G	50	100	1	0.02741
5:19523516:A:T	50	100	1	0.08351
5:19523624:T:A	50	100	1	0.3893
5:19523627:C:T	50	100	1	0.4575
5:19523647:C:T	50	100	0.81	0.01434
5:19523797:C:G	50	100	1	0.1532
5:19524358:T:A	50	98	0.92	0.03359
5:19524380:T:C	50	100	1	0.05102
5:19524629:G:A	50	100	1	0.4061
5:19524798:T:G	50	100	1	0.01053
5:19524845:A:T	50	100	0.99	0.3226
5:19524991:G:C	50	100	1	0.3891
5:19525843:T:C	50	100	1	0.05102
5:19525982:G:C	50	100	1	0.2119
5:19526493:C:T	50	100	0.87	0.01434
5:19526665:C:G	50	100	1	0.01053
5:19526934:A:G	50	100	0.98	0.01924
5:19527098:G:C	50	100	1	0.0276
5:19527156:C:T	50	100	1	0.417
5:19527305:C:T	50	100	0.99	0.2654
5:19527555:A:G	50	100	1	0.1614
5:19527644:A:G	50	100	1	0.2012
5:19527733:T:G	50	100	1	0.3524
5:19527833:T:C	50	100	1	0.01779
5:19527924:G:A	50	100	0.9	0.01434
5:19528296:T:C	50	100	1	0.374
5:19528818:T:A	50	100	1	0.0955
5:19529014:T:G	50	100	1	0.09568
5:19529101:T:G	50	100	0.64	0.01198
5:19529181:T:C	50	100	1	0.1225
5:19529248:T:C	50	100	1	0.0138
5:19529279:T:C	50	98	0.99	0.4065
5:19530045:T:C	50	100	0.99	0.3509
5:19530267:A:G	50	100	1	0.4277
5:19530303:A:G	50	100	1	0.4277
5:19530516:T:C	50	96	0.98	0.2945
5:19530522:T:C	50	100	1	0.2934
5:19531187:C:A	50	100	1	0.404
5:19531432:G:A	50	100	0.99	0.1402
5:19531741:G:C	50	100	1	0.0276
5:19531825:G:A	50	100	0.99	0.06391
5:19532020:C:T	50	100	1	0.03232
5:19532190:A:T	50	100	0.99	0.07008
5:19532237:T:G	50	100	1	0.2113
5:19532327:C:T	50	100	1	0.02578
5:19532408:T:A	50	100	1	0.4281
5:19532483:T:G	50	96	1	0.4281
5:19532591:T:C	50	100	1	0.04902
5:19532930:G:C	50	100	0.99	0.1661
5:19532958:C:T	50	100	0.99	0.1661
5:19533010:G:C	50	100	1	0.09405
5:19533016:A:C	50	100	0.97	0.01634
5:19533040:C:A	50	100	1	0.0276
5:19533058:C:T	50	100	0.99	0.1659
5:19533712:T:C	50	100	1	0.0512
5:19534111:G:T	50	100	1	0.1002
5:19534174:T:C	50	100	0.86	0.04739
5:19534218:G:T	50	100	1	0.03232
5:19534696:T:C	50	100	0.99	0.4439
5:19535139:G:C	50	100	0.99	0.4475
5:19535453:A:T	50	100	0.98	0.4479
5:19535493:C:G	50	100	1	0.4479
5:19535575:A:C	50	100	1	0.01053
5:19536052:T:A	50	100	1	0.4475
5:19536977:G:C	50	100	0.99	0.4479
5:19537617:C:T	50	100	1	0.4265
5:19538134:C:T	50	100	1	0.4477
5:19538202:C:T	50	100	1	0.03232
5:19538351:A:G	50	100	1	0.0325
5:19538419:T:C	50	100	1	0.0325
5:19538485:A:T	50	100	1	0.0512
5:19539083:C:T	50	100	0.99	0.01053
5:19539280:A:G	50	98	0.99	0.4256
5:19539388:A:C	50	98	0.98	0.425
5:19539840:T:G	50	100	0.98	0.01924
5:19539849:C:A	50	100	0.95	0.01126
5:19540387:A:G	50	98	0.98	0.2291
5:19540645:C:G	50	100	0.99	0.0394
5:19541069:C:G	50	100	0.99	0.01652
5:19541151:A:G	50	100	0.96	0.03704
5:19541515:C:T	50	100	1	0.05719
5:19541581:C:T	50	100	0.94	0.03631
5:19541703:T:C	50	100	1	0.02669
5:19542266:G:A	50	98	1	0.14
5:19542980:C:T	50	100	0.98	0.02614
5:19543046:G:A	50	100	1	0.061
5:19543090:A:G	50	100	0.94	0.01235
5:19543308:A:G	50	100	1	0.146
5:19543494:T:C	50	100	1	0.4428
5:19544387:T:A	50	100	0.94	0.06155
5:19544512:C:T	50	98	0.84	0.05428
5:19544989:C:T	50	100	0.99	0.146
5:19545165:C:A	50	100	0.99	0.146
5:19545187:A:G	50	100	1	0.05973
5:19545212:T:C	50	100	0.99	0.146
5:19545294:C:G	50	100	0.99	0.1462
5:19545480:T:G	50	100	0.99	0.1465
5:19546046:A:G	50	100	0.9	0.01344
5:19546895:T:A	50	100	0.99	0.1458
5:19547314:G:C	50	100	0.99	0.1458
5:19547468:G:A	50	100	1	0.2473
5:19547687:T:C	50	100	1	0.1458
5:19547734:C:T	50	100	1	0.0443
5:19547806:T:C	50	100	0.99	0.06009
5:19547824:C:T	50	100	1	0.1451
5:19548048:C:A	50	98	1	0.1665
5:19548151:A:G	50	100	1	0.4668
5:19548503:C:T	50	100	0.92	0.03667
5:19548734:C:T	50	100	1	0.4768
5:19548862:T:C	50	100	1	0.02269
5:19548903:T:C	50	100	1	0.2471
5:19549145:A:G	50	100	1	0.1834
5:19549270:C:T	50	100	1	0.0236
5:19549301:T:C	50	100	1	0.1451
5:19549359:T:C	50	100	1	0.1451
5:19549624:G:A	50	100	1	0.1451
5:19549627:G:C	50	100	1	0.4724
5:19549721:G:T	50	100	1	0.1451
5:19549785:A:G	50	100	1	0.01634
5:19550038:C:A	50	100	1	0.01743
5:19550327:T:A	50	100	1	0.01634
5:19550347:C:T	50	100	1	0.3119
5:19550698:G:A	50	100	1	0.05955
5:19550829:G:T	50	98	0.87	0.05465
5:19551183:G:T	50	100	1	0.1354
5:19551597:G:C	50	100	1	0.1354
5:19551756:G:C	50	100	1	0.183
5:19552149:C:A	50	100	0.89	0.02832
5:19552400:T:C	50	100	1	0.0305
5:19552507:C:T	50	100	1	0.0443
5:19552762:G:A	50	100	0.93	0.03595
5:19552889:A:G	50	100	1	0.2731
5:19552926:T:A	50	98	1	0.04557
5:19553007:G:C	50	100	0.99	0.1832
5:19553056:A:G	50	100	1	0.08569
5:19553419:A:T	50	100	1	0.1354
5:19553625:G:T	49	100	1	0.01743
5:19553734:G:A	50	100	1	0.1354
5:19553742:G:A	50	100	1	0.02324
5:19553743:T:C	50	100	1	0.3119
5:19553934:C:T	50	100	1	0.2731
5:19554053:T:C	50	100	1	0.06009
5:19554159:T:C	50	100	1	0.1353
5:19554164:G:A	50	100	1	0.0561
5:19554168:A:G	50	100	1	0.1362
5:19554291:T:C	50	100	1	0.0443
5:19554322:A:T	50	100	1	0.0443
5:19554762:C:T	50	100	1	0.1354
5:19555157:A:C	50	100	0.99	0.4426
5:19555158:G:A	50	100	1	0.02306
5:19555288:G:A	50	100	1	0.01761
5:19555422:G:A	50	100	1	0.01743
5:19555590:C:T	50	100	0.99	0.02923
5:19555658:C:T	50	100	1	0.0443
5:19555808:C:T	50	100	1	0.4475
5:19555855:C:A	50	100	1	0.05991
5:19556372:T:A	50	100	1	0.1349
5:19556379:A:G	50	100	1	0.1349
5:19556412:G:A	50	100	1	0.04448
5:19556607:C:T	50	98	1	0.4717
5:19556643:A:C	50	98	1	0.1347
5:19556683:G:A	50	100	1	0.1347
5:19556855:G:A	50	100	0.93	0.02505
5:19557113:C:G	50	100	1	0.1347
5:19557219:C:T	50	100	1	0.1345
5:19557353:C:A	50	100	1	0.1349
5:19557773:T:C	50	100	1	0.1347
5:19557786:C:A	50	100	0.77	0.01634
5:19557870:T:C	50	100	1	0.02324
5:19557916:T:A	50	100	1	0.1347
5:19557947:C:T	50	100	1	0.01235
5:19558100:C:A	50	100	1	0.1347
5:19558160:G:A	50	100	1	0.1347
5:19558289:G:A	50	100	1	0.01634
5:19558804:C:T	50	100	1	0.1347
5:19559697:T:C	50	100	1	0.1347
5:19559921:C:A	50	98	0.99	0.1338
5:19559925:C:A	50	84	0.9	0.232
5:19559926:A:C	50	100	0.98	0.08606
5:19559932:A:C	50	98	0.99	0.01144
5:19560310:A:C	50	100	1	0.0443
5:19560340:G:C	50	100	1	0.1349
5:19560422:G:A	50	100	1	0.1349
5:19560442:A:T	50	100	0.99	0.01634
5:19560734:A:T	50	100	1	0.01235
5:19560758:A:T	50	100	1	0.1349
5:19560954:T:C	50	96	0.91	0.04684
5:19561705:T:C	50	100	1	0.05991
5:19561824:T:C	50	100	1	0.03686
5:19562370:T:A	50	100	1	0.1349
5:19562452:A:C	50	100	1	0.0443
5:19562567:T:C	50	100	1	0.0443
5:19562724:C:T	50	100	1	0.01235
5:19562985:T:G	50	100	1	0.02233
5:19563390:G:A	50	100	1	0.1073
5:19563689:A:G	50	100	0.99	0.0561
5:19564132:C:G	50	100	1	0.4706
5:19564464:G:T	50	100	1	0.1073
5:19565092:A:T	50	100	1	0.02179
5:19565225:A:G	50	100	0.98	0.1107
5:19565879:C:G	50	98	0.96	0.04938
5:19565880:G:A	50	100	0.98	0.134
5:19566367:G:A	50	98	0.91	0.0472
5:19566630:A:G	50	96	0.95	0.1492
5:19566717:C:T	50	98	0.95	0.07171
5:19566901:T:C	50	100	0.96	0.08115
5:19567001:G:C	50	100	0.96	0.0797
5:19567394:A:G	50	100	0.97	0.06282
5:19567419:C:A	50	98	0.92	0.01053
5:19567671:T:C	50	100	0.99	0.256
5:19568082:G:C	50	100	1	0.06209
5:19568449:G:C	50	100	1	0.06209
5:19568774:T:C	50	100	0.99	0.04303
5:19569145:T:C	50	98	0.98	0.04394
5:19569431:A:T	50	98	0.98	0.04267
5:19569468:G:A	50	100	1	0.06209
5:19569573:A:G	50	98	1	0.3032
5:19569623:C:T	50	100	0.76	0.01471
5:19569624:G:T	50	100	1	0.06227
5:19569730:T:C	50	100	1	0.06209
5:19569853:A:G	50	100	1	0.06227
5:19569921:T:A	50	100	1	0.1066
5:19570239:C:A	50	100	1	0.06209
5:19570608:A:G	50	100	1	0.02959
5:19570644:A:C	50	100	1	0.06209
5:19570822:C:T	50	100	1	0.4597
5:19570861:C:T	50	100	1	0.06209
5:19571077:T:G	50	100	1	0.01507
5:19571321:G:A	50	100	1	0.04847
5:19571632:G:A	50	100	0.98	0.04593
5:19572493:G:A	50	100	1	0.04847
5:19572887:A:G	50	100	1	0.02959
5:19573174:T:A	50	100	1	0.02959
5:19573403:C:T	50	100	1	0.0423
5:19573404:G:T	50	100	1	0.0423
5:19573439:C:T	50	98	0.98	0.3206
5:19573571:C:A	50	100	1	0.04103
5:19573839:A:G	50	100	1	0.04248
5:19574064:C:T	50	98	1	0.2458
5:19574116:C:T	50	100	1	0.04248
5:19574600:A:C	50	100	1	0.1302
5:19574797:C:T	50	100	1	0.04248
5:19574856:C:T	50	100	1	0.04829
5:19574867:T:C	50	100	1	0.1318
5:19574932:G:A	50	100	1	0.03976
5:19575484:T:C	50	100	1	0.1318
5:19575618:G:T	50	100	0.97	0.2097
5:19575791:C:T	50	100	1	0.08188
5:19575866:A:C	50	100	1	0.04829
5:19576708:C:T	50	98	1	0.4526
5:19576777:T:C	50	100	1	0.04248
5:19577101:A:T	50	100	1	0.04829
5:19577760:C:T	50	98	1	0.128
5:19577784:G:A	49	100	1	0.08188
5:19578429:C:T	50	100	1	0.05229
5:19578579:A:G	50	100	1	0.02959
5:19579080:C:A	50	100	1	0.08188
5:19579143:C:T	50	100	1	0.02959
5:19579341:C:T	50	100	1	0.02959
5:19579642:A:G	50	100	1	0.1022
5:19579696:A:T	50	98	1	0.1284
5:19579763:C:T	50	100	1	0.132
5:19580036:T:C	50	100	1	0.02959
5:19580052:C:T	50	100	1	0.04593
5:19580159:T:C	50	100	1	0.451
5:19580377:C:A	50	100	1	0.04993
5:19580974:G:A	50	100	1	0.05229
5:19580983:C:T	50	100	1	0.05229
5:19581051:C:A	50	100	1	0.05301
5:19581173:C:G	50	100	1	0.05229
5:19581262:C:A	50	100	1	0.03667
5:19581588:A:C	50	100	1	0.0492
5:19581858:G:C	50	100	1	0.4513
5:19582218:C:T	50	100	1	0.08188
5:19582265:T:C	49	100	1	0.05229
5:19582326:G:A	50	98	1	0.08297
5:19582351:G:A	50	100	1	0.05229
5:19582379:G:T	50	100	1	0.02959
5:19582869:C:T	50	100	1	0.04394
5:19583142:A:G	50	100	1	0.1022
5:19583226:G:T	50	100	1	0.451
5:19583229:T:G	50	100	1	0.102
5:19583282:C:T	50	100	1	0.05229
5:19583570:A:T	50	100	1	0.4012
5:19583730:G:A	50	100	1	0.02959
5:19584498:C:G	50	100	1	0.04884
5:19585264:C:T	50	100	0.95	0.07262
5:19585373:A:G	50	100	1	0.1255
5:19585452:G:A	50	100	1	0.04993
5:19585831:C:T	50	100	0.98	0.2594
5:19585968:G:C	50	100	1	0.04938
5:19586260:T:C	50	100	1	0.04611
5:19586263:G:C	50	100	1	0.05882
5:19586470:G:T	50	100	1	0.05011
5:19586811:T:C	50	96	0.91	0.04847
5:19586849:T:C	50	100	1	0.04267
5:19587170:C:T	50	100	1	0.05011
5:19587775:T:C	50	98	1	0.3373
5:19588362:A:G	50	100	1	0.4512
5:19588840:A:C	50	100	1	0.3927
5:19589093:C:T	50	100	1	0.06209
5:19589149:A:C	50	100	0.79	0.01253
5:19590379:T:A	50	100	1	0.2943
5:19590511:C:T	50	94	0.78	0.03304
5:19590523:T:C	50	90	0.9	0.1311
5:19590604:A:C	50	100	0.96	0.02179
5:19591065:A:G	50	100	1	0.1224
5:19592418:A:G	50	100	1	0.09205
5:19592559:G:A	50	100	1	0.451
5:19593077:T:C	50	100	0.98	0.2598
5:19593690:T:C	39	79.5	0.97	0.1621
5:19593713:T:C	42	85.7	0.84	0.01344
5:19593716:T:C	42	88.1	0.79	0.01235
5:19593728:T:C	46	97.8	0.99	0.08969
5:19593731:T:C	46	100	0.99	0.08824
5:19593734:T:C	46	100	0.96	0.08678
5:19594001:C:T	50	100	0.96	0.02179
5:19594447:G:A	50	100	1	0.3891
5:19595722:G:A	50	100	1	0.05011
5:19596929:C:T	50	100	1	0.1512
5:19597136:C:G	50	100	0.99	0.09659
5:19597395:T:A	50	100	1	0.4513
5:19597551:C:A	50	100	1	0.04285
5:19597595:T:C	50	100	1	0.04611
5:19598120:T:C	50	100	1	0.04611
5:19598409:C:T	50	100	1	0.05011
5:19598560:C:A	50	100	1	0.06209
5:19598783:T:G	50	100	1	0.05011
5:19599107:A:G	50	100	1	0.4508
5:19599123:T:G	50	100	0.93	0.0207
5:19599181:T:C	50	98	1	0.09132
5:19599381:A:G	50	100	0.99	0.2667
5:19599706:T:G	50	100	1	0.05011
5:19599898:G:A	50	100	1	0.2941
5:19600116:G:C	50	100	1	0.2028
5:19600339:A:G	50	100	1	0.04285
5:19600404:G:A	50	98	1	0.4512
5:19600435:C:T	50	100	1	0.04285
5:19602468:C:A	50	100	1	0.1222
5:19602976:A:G	50	100	1	0.3927
5:19603439:C:T	50	100	1	0.05011
5:19603590:T:C	50	100	1	0.04975
5:19603950:T:A	50	100	1	0.2453
5:19604846:A:T	50	100	1	0.2453
5:19605057:T:C	50	98	0.99	0.1309
5:19605612:T:C	50	100	1	0.4508
5:19606340:G:T	50	100	1	0.3382
5:19606784:A:G	50	100	1	0.189
5:19606971:T:C	50	100	1	0.09532
5:19607304:A:C	50	100	0.99	0.2741
5:19607472:T:G	50	100	0.95	0.01235
5:19607649:A:C	50	100	1	0.2451
5:19607727:G:A	50	100	1	0.05846
5:19608163:T:C	50	100	1	0.0955
5:19608245:T:G	50	100	1	0.1888
5:19608316:T:C	50	100	1	0.2451
5:19608512:C:A	50	100	0.96	0.02633
5:19608513:A:C	50	100	0.99	0.4528
5:19608643:A:T	50	100	1	0.04285
5:19608903:T:C	50	100	1	0.337
5:19609089:A:C	50	100	1	0.1567
5:19609729:A:G	50	100	1	0.2754
5:19610176:C:T	50	100	1	0.4506
5:19611571:T:C	50	100	1	0.337
5:19612229:T:C	50	100	1	0.3371
5:19613411:C:T	50	100	1	0.04303
5:19613650:T:C	50	100	1	0.01017
5:19613915:A:G	50	100	1	0.451
5:19613981:C:A	50	100	1	0.337
5:19615018:G:A	50	100	1	0.05029
5:19615121:C:T	50	100	1	0.242
5:19615416:T:A	50	100	1	0.2239
5:19615560:G:A	50	100	1	0.337
5:19615601:T:C	50	100	1	0.05029
5:19615940:G:A	50	100	1	0.04285
5:19616011:T:C	50	100	1	0.3923
5:19616274:C:T	50	100	1	0.05029
5:19616563:T:C	50	100	1	0.2505
5:19616701:C:T	50	100	1	0.04303
5:19617212:A:G	50	100	1	0.2801
5:19617281:C:G	50	100	0.95	0.01235
5:19617448:C:T	50	100	1	0.2936
5:19618145:G:A	50	100	1	0.337
5:19618469:G:A	50	100	1	0.0463
5:19618646:C:T	50	100	1	0.04285
5:19619195:A:G	50	100	1	0.0463
5:19619548:T:C	50	100	1	0.04285
5:19619735:A:C	50	100	1	0.4508
5:19619996:A:G	50	100	1	0.04285
5:19620298:G:T	50	98	0.77	0.01307
5:19621363:A:C	50	100	1	0.04285
5:19621719:T:C	50	100	1	0.04285
5:19621728:T:C	50	100	1	0.04975
5:19622040:A:G	50	100	1	0.1218
5:19622782:T:C	50	100	1	0.3493
5:19622876:T:C	50	100	1	0.06318
5:19623034:C:T	50	100	1	0.3491
5:19623507:T:A	50	100	0.99	0.3502
5:19624127:T:C	50	100	1	0.3066
5:19624253:T:C	50	100	1	0.2936
5:19624349:G:A	50	100	1	0.05029
5:19624562:T:C	50	100	1	0.04956
5:19624706:C:T	50	100	1	0.04285
5:19625323:T:G	50	100	1	0.03359
5:19626140:C:T	50	100	1	0.3386
5:19626571:A:G	50	100	0.99	0.2306
5:19626664:C:T	50	100	0.99	0.2623
5:19627637:T:C	50	100	1	0.05011
5:19627872:A:C	50	100	0.99	0.3954
5:19628543:G:A	50	100	1	0.463
5:19628655:C:G	50	100	1	0.04267
5:19628947:G:A	50	100	1	0.4633
5:19629133:T:C	50	100	0.99	0.2803
5:19629243:A:G	50	100	0.99	0.2623
5:19629252:A:C	50	100	1	0.06028
5:19629296:T:A	50	100	1	0.3962
5:19629404:C:T	50	100	1	0.2627
5:19629888:A:G	50	98	0.92	0.01906
5:19630114:T:A	50	100	1	0.04884
5:19630133:G:C	50	98	0.95	0.04866
5:19630308:G:C	50	100	1	0.2248
5:19630477:T:G	50	100	0.97	0.01107
5:19630689:C:T	50	100	1	0.2869
5:19630787:A:T	50	100	1	0.341
5:19631173:A:C	50	100	1	0.122
5:19631299:T:A	50	100	0.97	0.02052
5:19631423:T:C	50	100	0.98	0.01107
5:19631481:T:A	50	100	0.98	0.01107
5:19632110:C:T	50	100	1	0.2622
5:19632636:G:A	50	100	1	0.04394
5:19632662:C:T	50	100	0.99	0.01089
5:19632961:T:C	50	100	1	0.256
5:19634027:T:C	50	100	0.94	0.04394
5:19634338:G:A	50	100	1	0.04394
5:19634339:C:T	50	100	1	0.04339
5:19634392:G:C	50	100	1	0.287
5:19634498:T:C	50	100	1	0.2869
5:19634672:C:T	50	100	1	0.01107
5:19634697:G:A	50	98	0.91	0.01507
5:19634708:T:G	50	100	1	0.2881
5:19634926:A:G	50	100	1	0.04375
5:19635069:T:G	50	98	1	0.2564
5:19635627:C:T	50	100	1	0.04394
5:19635631:C:T	50	98	1	0.04793
5:19635830:C:A	50	100	1	0.04793
5:19636142:A:C	50	100	1	0.05138
5:19636299:T:C	50	100	1	0.262
5:19636799:T:C	50	100	1	0.02614
5:19636839:A:G	50	100	1	0.05138
5:19637761:G:C	50	100	1	0.04375
5:19638227:T:G	50	100	1	0.05138
5:19638567:T:A	49	100	1	0.04394
5:19638868:A:G	50	100	1	0.05047
5:19638999:T:G	49	100	1	0.05519
5:19639002:T:G	49	100	1	0.05519
5:19639238:G:A	50	100	1	0.01107
5:19639320:C:T	50	100	1	0.05029
5:19639608:T:C	50	100	1	0.05392
5:19640168:A:G	50	100	1	0.04648
5:19640799:C:T	50	100	0.97	0.02124
5:19641931:T:C	50	98	1	0.4704
5:19642026:T:A	50	100	1	0.05156
5:19642339:A:T	50	100	1	0.05483
5:19642598:T:C	50	100	1	0.05483
5:19643334:T:A	50	100	0.99	0.04375
5:19643367:A:G	50	100	1	0.2889
5:19643374:C:G	50	100	1	0.4702
5:19644338:C:T	50	100	1	0.04394
5:19644377:C:T	50	100	0.97	0.02106
5:19645074:G:T	50	100	1	0.03813
5:19645469:G:A	50	100	1	0.04394
5:19645855:T:C	50	100	1	0.01107
5:19645917:C:T	50	100	0.99	0.05138
5:19646281:C:T	50	100	1	0.04394
5:19646570:C:T	50	100	0.96	0.05501
5:19647174:A:C	50	100	1	0.04375
5:19647455:G:A	50	100	0.99	0.05428
5:19647732:A:T	50	100	1	0.04375
5:19647861:C:T	50	100	1	0.47
5:19648284:G:A	50	100	0.96	0.04775
5:19648708:A:C	50	100	0.99	0.4702
5:19648729:A:C	50	100	0.99	0.4702
5:19649927:C:T	50	100	0.99	0.471
5:19650816:A:T	50	100	0.84	0.01144
5:19650845:A:G	50	100	0.63	0.01943
5:19652729:T:C	50	100	0.96	0.05973
5:19652844:T:G	50	100	0.97	0.2687
5:19653322:G:A	50	100	0.8	0.01126
5:19653491:T:A	50	100	0.98	0.4746
5:19653924:A:T	50	100	1	0.01271
5:19653955:C:A	50	100	1	0.01271
5:19654205:G:A	50	100	1	0.01162
5:19654489:T:C	50	100	0.99	0.05846
5:19654590:C:T	50	100	0.99	0.02433
5:19654643:G:A	50	100	1	0.01035
5:19654755:G:A	50	96	0.99	0.4497
5:19654847:T:C	50	100	1	0.05646
5:19654904:A:T	50	100	0.78	0.03595
5:19655168:A:G	50	100	0.99	0.4495
5:19656259:T:C	50	100	0.99	0.02088
5:19656297:T:C	50	100	0.99	0.03304
5:19656591:T:C	50	100	1	0.3195
5:19656595:A:C	50	100	1	0.1685
5:19658155:C:T	50	100	1	0.3261
5:19658211:T:C	49	100	0.99	0.4448
5:19658759:A:G	50	100	1	0.1068
5:19658806:G:A	50	100	1	0.04357
5:19659034:C:A	50	100	1	0.06627
5:19659329:C:T	50	100	0.99	0.2349
5:19659419:A:G	50	100	1	0.04357
5:19659904:C:T	50	100	1	0.3942
5:19660538:G:A	50	100	1	0.01126
5:19660993:T:C	50	100	1	0.3936
5:19661519:G:A	50	100	1	0.3936
5:19661682:G:A	50	100	1	0.3936
5:19662093:T:C	50	100	1	0.01162
5:19662655:C:T	50	100	0.99	0.2346
5:19663324:A:G	50	98	0.99	0.08152
5:19663493:A:C	50	100	1	0.01126
5:19663791:A:T	50	100	1	0.04357
5:19663886:T:A	50	100	1	0.02814
5:19664806:T:C	50	100	1	0.01144
5:19665172:A:T	49	100	1	0.3991
5:19665173:G:T	49	100	1	0.3991
5:19665627:G:A	50	100	0.99	0.2881
5:19665712:C:A	50	100	1	0.3991
5:19666404:G:A	50	100	1	0.04357
5:19666511:G:C	50	100	1	0.08115
5:19666766:G:C	50	100	1	0.01126
5:19666866:C:T	50	100	1	0.1068
5:19667210:A:T	50	100	1	0.01126
5:19667507:T:C	49	98	0.9	0.1298
5:19667577:G:A	50	100	1	0.4448
5:19667784:A:C	50	100	1	0.05102
5:19668221:A:G	50	100	1	0.04757
5:19668390:C:G	50	100	0.81	0.01107
5:19668540:C:A	50	100	1	0.3177
5:19668670:T:C	50	100	1	0.01107
5:19668839:C:T	50	100	1	0.1069
5:19669073:T:C	50	98	0.99	0.4448
5:19669082:C:T	50	98	1	0.1681
5:19669105:C:T	50	100	1	0.05755
5:19669261:T:C	49	100	0.99	0.06046
5:19669318:G:A	50	100	1	0.4446
5:19669414:G:T	50	100	1	0.05102
5:19669676:C:A	50	100	1	0.04375
5:19669969:A:C	50	100	1	0.3061
5:19670938:A:G	50	100	1	0.01107
5:19671004:A:C	50	100	1	0.01107
5:19671165:G:C	50	100	1	0.0512
5:19671179:G:C	50	100	0.88	0.01543
5:19671636:G:T	50	100	1	0.05102
5:19672592:A:T	50	100	0.9	0.03014
5:19672639:G:A	50	100	1	0.01126
5:19672828:A:G	50	100	1	0.01089
5:19672835:G:C	50	100	1	0.02433
5:19673013:G:A	50	100	0.99	0.05138
5:19673344:T:G	50	100	0.98	0.05138
5:19673438:T:C	50	100	0.99	0.163
5:19673658:T:C	50	100	1	0.01126
5:19673735:C:T	50	100	1	0.1064
5:19674895:C:T	50	100	1	0.01162
5:19674911:A:G	50	100	0.83	0.01107
5:19674914:C:T	50	100	1	0.04357
5:19675365:C:T	50	100	1	0.02433
5:19675404:T:C	50	100	1	0.4448
5:19675408:G:T	50	100	1	0.1071
5:19675413:A:C	50	100	1	0.1064
5:19675415:G:A	50	100	1	0.05102
5:19675436:T:C	50	100	1	0.1064
5:19675438:G:C	50	100	1	0.1129
5:19675680:T:G	50	100	1	0.1064
5:19675684:A:T	50	100	1	0.04194
5:19675709:C:T	50	98	0.93	0.05919
5:19675724:G:A	50	100	0.72	0.01089
5:19676111:G:T	50	100	1	0.01162
5:19676407:G:A	49	100	1	0.04357
5:19676630:C:G	50	100	1	0.04194
5:19677057:G:A	50	100	1	0.4321
5:19677079:G:A	50	100	1	0.4503
5:19677376:C:T	50	100	1	0.1238
5:19677556:A:G	50	100	1	0.05628
5:19677688:C:T	50	100	0.99	0.02469
5:19678246:C:A	50	100	1	0.01761
5:19678259:C:T	50	100	1	0.04357
5:19678655:T:G	50	100	1	0.1064
5:19678901:G:C	50	100	1	0.04194
5:19678969:A:G	50	100	1	0.01107
5:19678999:A:G	50	100	1	0.1736
5:19679675:T:C	50	100	1	0.1736
5:19679892:A:T	50	100	1	0.04357
5:19679909:A:G	50	98	1	0.4481
5:19680493:T:C	50	100	1	0.01162
5:19680604:G:A	50	100	1	0.04357
5:19680993:C:T	50	100	1	0.02397
5:19681038:A:G	50	100	1	0.04357
5:19681046:A:G	50	100	1	0.01162
5:19681118:G:A	50	100	0.99	0.2358
5:19681221:C:T	50	100	1	0.4501
5:19682192:A:G	50	100	1	0.01162
5:19682197:G:A	50	100	1	0.04357
5:19682362:C:A	50	100	1	0.04357
5:19683455:T:C	50	100	1	0.02524
5:19683507:G:A	50	98	1	0.4501
5:19684308:T:G	50	100	1	0.4501
5:19684463:T:A	50	100	1	0.01107
5:19684490:T:C	50	100	1	0.04757
5:19684925:A:C	50	100	1	0.1048
5:19685105:G:A	50	100	1	0.01107
5:19685650:T:C	50	100	1	0.4446
5:19685942:C:G	50	100	1	0.01107
5:19685973:T:C	50	100	0.98	0.02142
5:19686016:T:C	50	100	1	0.04194
5:19686025:T:C	50	100	1	0.01107
5:19686047:G:A	50	100	0.88	0.02996
5:19686170:C:T	50	100	1	0.1914
5:19686686:C:T	50	100	1	0.4446
5:19687435:T:C	50	100	0.98	0.01398
5:19687489:T:C	50	100	1	0.04357
5:19687739:G:T	50	100	1	0.01126
5:19687999:C:G	50	100	1	0.04757
5:19688086:C:T	50	100	1	0.02524
5:19688448:G:T	50	100	1	0.04775
5:19688579:T:C	50	100	1	0.04412
5:19688583:T:C	50	100	1	0.04194
5:19688605:A:T	50	100	1	0.1031
5:19689139:A:G	50	100	0.99	0.1683
5:19689425:A:C	50	100	1	0.4444
5:19689603:T:C	50	100	1	0.04357
5:19689896:A:G	50	98	1	0.4446
5:19690314:A:G	50	100	1	0.4446
5:19690662:C:A	50	100	1	0.04031
5:19691377:A:G	50	100	1	0.4448
5:19692174:T:C	50	100	1	0.01198
5:19693056:T:C	50	100	1	0.04757
5:19693552:A:C	50	100	1	0.1768
5:19693755:A:G	50	100	0.97	0.04357
5:19693928:G:A	50	100	1	0.01307
5:19694772:T:C	50	100	0.93	0.01144
5:19695768:T:C	50	100	1	0.1093
5:19695838:A:T	50	100	1	0.04194
5:19696262:C:T	50	90	0.74	0.1077
5:19696348:T:C	50	100	1	0.04412
5:19696667:T:C	50	98	0.96	0.01307
5:19696950:A:G	50	100	1	0.1046
5:19697079:A:T	50	100	1	0.04248
5:19697114:G:A	50	100	1	0.06227
5:19697454:A:C	50	100	1	0.04357
5:19698131:T:C	50	100	0.9	0.0138
5:19698319:G:T	50	100	1	0.01107
5:19698324:C:T	50	100	1	0.01307
5:19698685:T:A	50	100	1	0.445
5:19699491:A:G	50	100	1	0.04757
5:19699547:G:A	50	100	1	0.04757
5:19699634:G:C	50	98	0.97	0.02596
5:19699636:G:C	50	100	0.98	0.3001
5:19699640:G:C	50	98	0.98	0.02306
5:19699642:C:G	49	93.9	0.97	0.4292
5:19699843:C:T	50	100	1	0.04757
5:19700880:T:C	50	100	0.99	0.0472
5:19701335:T:G	50	100	1	0.3085
5:19701710:G:C	50	100	1	0.01107
5:19701796:C:T	50	100	0.99	0.06064
5:19702317:T:G	50	98	1	0.3079
5:19702446:G:T	50	98	1	0.3072
5:19702584:A:G	50	100	1	0.1093
5:19702831:G:T	50	100	1	0.01107
5:19703347:T:G	50	100	1	0.1093
5:19703473:C:A	50	100	1	0.02524
5:19703737:G:A	50	100	0.99	0.01198
5:19703775:T:G	50	100	1	0.04775
5:19703932:G:T	50	100	1	0.04194
5:19704408:A:G	50	100	1	0.445
5:19704409:A:G	50	100	1	0.3335
5:19704586:G:A	50	100	0.96	0.01307
5:19704819:G:A	50	100	1	0.3335
5:19704857:T:C	50	100	1	0.1029
5:19704986:G:A	50	100	1	0.3351
5:19705200:C:T	50	100	1	0.3335
5:19705432:T:C	50	100	1	0.1098
5:19705705:C:T	50	100	1	0.04666
5:19705910:G:A	50	100	1	0.04339
5:19705997:T:C	50	100	1	0.445
5:19706368:G:A	50	100	0.98	0.05556
5:19706551:G:C	50	100	0.86	0.05592
5:19706696:C:T	50	100	0.99	0.02106
5:19706713:C:T	50	100	1	0.1685
5:19706738:T:C	50	100	1	0.445
5:19707123:G:A	50	98	1	0.01162
5:19707279:C:T	50	100	1	0.1097
5:19707374:A:C	50	100	1	0.3203
5:19707395:G:A	50	98	0.96	0.0305
5:19707547:G:T	50	100	1	0.04357
5:19707589:T:A	50	100	1	0.01289
5:19707910:C:A	50	100	1	0.04176
5:19707941:C:T	50	100	1	0.1166
5:19708021:T:C	50	100	1	0.327
5:19708022:G:A	50	100	1	0.1683
5:19708304:A:G	50	98	0.75	0.02215
5:19708549:C:T	50	100	1	0.4452
5:19709009:T:A	50	100	0.97	0.3219
5:19709310:A:G	50	100	1	0.04357
5:19709370:C:T	50	98	1	0.451
5:19709499:A:G	50	98	1	0.1167
5:19709600:A:C	50	100	1	0.4503
5:19709652:A:G	50	100	1	0.3322
5:19709749:C:A	50	100	0.94	0.01834
5:19709798:G:T	50	100	1	0.3263
5:19710120:G:A	50	100	0.92	0.02179
5:19710230:T:C	50	100	1	0.4452
5:19711167:A:T	50	100	1	0.1685
5:19711433:C:A	50	100	1	0.01126
5:19711550:T:A	50	100	1	0.3526
5:19711682:A:G	50	100	1	0.01126
5:19711858:T:G	50	100	1	0.0797
5:19712015:G:C	50	100	1	0.124
5:19712169:T:A	50	100	1	0.01688
5:19712525:C:T	50	100	1	0.05374
5:19712658:C:T	50	90	0.69	0.02197
5:19712698:A:G	50	100	1	0.01797
5:19712827:T:C	50	100	1	0.01797
5:19713524:T:C	50	100	1	0.1719
5:19713636:A:G	50	100	1	0.05374
5:19713792:A:T	50	100	1	0.1033
5:19714233:A:G	50	100	1	0.1362
5:19715391:T:C	50	98	1	0.3079
5:19715475:T:C	50	100	1	0.01126
5:19715809:C:T	50	100	1	0.01797
5:19715868:G:A	50	100	1	0.01688
5:19715953:G:T	50	100	1	0.0118
5:19715991:T:C	50	100	1	0.1028
5:19716161:A:G	50	98	0.99	0.1035
5:19716439:T:A	50	100	0.91	0.01089
5:19716617:T:C	50	100	1	0.05392
5:19717086:T:C	50	100	1	0.01289
5:19717123:G:A	50	100	0.99	0.1719
5:19717155:C:T	50	100	1	0.4497
5:19717491:C:A	50	100	0.86	0.02033
5:19717779:T:C	50	100	1	0.1699
5:19718171:T:A	50	100	1	0.03086
5:19718641:C:T	50	100	1	0.1278
5:19718752:C:T	50	100	1	0.01126
5:19719208:G:A	50	100	1	0.04103
5:19719471:T:C	50	100	0.98	0.08824
5:19719826:G:A	50	100	1	0.309
5:19719961:G:A	50	100	1	0.01126
5:19720299:A:G	50	100	0.98	0.09858
5:19720523:C:A	50	100	0.99	0.03086
5:19720830:C:T	50	100	0.98	0.01743
5:19721148:A:T	50	100	1	0.02741
5:19721152:T:C	50	100	1	0.1278
5:19721381:T:C	50	100	1	0.04285
5:19722301:C:T	50	100	0.98	0.03086
5:19722541:T:C	50	100	1	0.01126
5:19722798:G:A	50	100	1	0.04285
5:19722921:C:T	50	100	1	0.04285
5:19722944:T:C	50	100	0.98	0.03105
5:19723171:A:C	50	100	0.98	0.03105
5:19723172:G:A	50	100	1	0.01126
5:19723193:T:C	50	100	1	0.09931
5:19723217:C:T	50	100	0.96	0.01707
5:19723471:G:A	50	100	0.98	0.03159
5:19724161:T:C	50	100	1	0.05392
5:19724534:C:T	50	100	0.99	0.4459
5:19724573:C:T	50	100	1	0.02796
5:19724733:C:T	50	100	1	0.04285
5:19724772:T:A	50	100	0.97	0.03105
5:19724815:C:T	50	100	1	0.05392
5:19724837:G:A	50	98	1	0.04285
5:19724966:A:T	50	100	0.9	0.01834
5:19725178:G:A	49	100	0.8	0.02342
5:19725222:G:A	50	100	0.99	0.4459
5:19725282:G:C	50	100	1	0.09695
5:19725970:T:C	50	100	0.95	0.02832
5:19726215:G:A	50	100	0.99	0.4457
5:19726370:G:C	50	100	1	0.09695
5:19726932:C:T	50	98	0.98	0.1683
5:19727298:A:G	50	100	1	0.02741
5:19727510:C:T	50	98	0.99	0.4455
5:19728409:G:A	50	98	0.99	0.4457
5:19728583:A:G	50	100	1	0.01126
5:19728878:G:A	50	100	1	0.02741
5:19729595:T:C	50	100	0.92	0.02651
5:19729902:C:T	50	100	0.94	0.01816
5:19730675:C:T	50	100	0.98	0.09877
5:19730968:G:C	50	100	0.99	0.1284
5:19731280:T:C	50	100	1	0.01344
5:19731323:C:T	50	100	1	0.05392
5:19731680:A:C	50	100	1	0.02741
5:19731720:C:T	50	100	1	0.09677
5:19732045:G:A	49	98	0.97	0.1674
5:19732396:A:G	50	100	0.99	0.04285
5:19732672:T:C	50	100	0.99	0.02451
5:19732694:C:T	50	100	1	0.09677
5:19733081:G:A	50	98	0.99	0.4457
5:19733134:C:T	50	100	1	0.04139
5:19733941:G:A	50	100	0.99	0.1282
5:19734140:C:G	50	100	1	0.05392
5:19734699:A:G	50	100	1	0.04285
5:19734790:T:C	50	100	0.99	0.09895
5:19734824:G:A	50	100	0.99	0.09949
5:19735321:T:C	50	98	0.97	0.2101
5:19735552:C:T	50	100	0.98	0.1291
5:19735658:G:T	50	100	1	0.05392
5:19735803:C:A	50	100	1	0.09695
5:19736306:C:G	50	100	0.99	0.04285
5:19736750:C:T	50	100	0.97	0.02324
5:19736841:G:A	50	98	0.99	0.1002
5:19736894:G:A	50	98	0.97	0.1324
5:19736943:G:T	50	96	0.99	0.08606
5:19737129:C:A	50	100	1	0.01017
5:19737262:T:C	50	100	0.67	0.02251
5:19737408:C:T	50	100	0.94	0.03377
5:19737619:C:G	50	98	0.98	0.08588
5:19737747:A:G	50	100	0.98	0.04521
5:19738002:T:C	50	100	0.94	0.01525
5:19738240:G:T	50	100	0.97	0.09931
5:19738707:G:A	50	98	0.96	0.3907
5:19738721:C:T	50	100	0.98	0.01543
5:19738790:G:C	50	98	0.98	0.08569
5:19739224:G:T	50	98	0.97	0.3905
5:19739588:T:G	50	100	0.94	0.05374
5:19740227:T:C	50	100	0.96	0.01489
5:19740281:A:C	50	98	0.97	0.09405
5:19740543:A:T	50	100	1	0.02269
5:19740544:C:T	50	100	1	0.02269
5:19740895:T:G	50	100	0.98	0.04575
5:19741088:T:C	50	98	0.97	0.3804
5:19741098:G:A	50	98	0.98	0.3598
5:19741183:C:A	50	98	0.98	0.3916
5:19741226:T:C	49	98	0.97	0.3916
5:19741332:A:T	50	98	0.93	0.01852
5:19741398:C:T	50	100	0.98	0.04793
5:19741767:T:C	50	98	0.99	0.3914
5:19742323:G:A	50	100	0.95	0.04521
5:19742478:T:C	50	98	0.98	0.1171
5:19742624:T:C	50	98	0.98	0.08588
5:19742862:C:T	50	98	0.99	0.3074
5:19742931:C:T	50	100	0.97	0.04521
5:19743387:C:A	50	100	0.97	0.01489
5:19743701:A:C	50	100	0.97	0.01162
5:19743869:C:T	50	100	1	0.01089
5:19744282:G:T	50	100	1	0.01089
5:19744380:G:C	50	98	0.98	0.3622
5:19744677:T:C	50	98	0.96	0.01489
5:19744763:T:C	50	98	0.99	0.3048
5:19745135:C:T	50	100	0.98	0.2135
5:19745346:A:C	50	98	0.98	0.3638
5:19745608:T:C	50	100	1	0.1137
5:19745634:T:C	50	100	0.99	0.04539
5:19745785:C:T	50	100	0.95	0.0532
5:19746095:C:T	50	100	0.99	0.01107
5:19746137:T:A	50	96	0.98	0.1158
5:19746234:G:A	50	100	1	0.01107
5:19746762:T:A	50	100	0.99	0.01107
5:19747545:A:G	50	96	0.98	0.1151
5:19747604:T:G	50	100	0.97	0.05792
5:19748029:C:T	50	100	0.96	0.01434
5:19748626:C:A	50	100	1	0.05229
5:19748934:T:A	50	100	0.98	0.1759
5:19748950:T:C	50	100	0.98	0.1767
5:19749164:A:C	50	100	0.98	0.04357
5:19749596:C:T	50	100	1	0.02288
5:19750005:C:T	50	100	0.94	0.03686
5:19751031:C:T	50	100	0.99	0.3952
5:19751142:G:A	50	100	0.99	0.01471
5:19752962:A:C	50	100	0.99	0.1327
5:19753277:C:T	50	98	0.98	0.1708
5:19753731:G:A	50	100	0.98	0.01253
5:19754164:A:G	50	100	0.98	0.1071
5:19754274:C:T	50	100	0.99	0.1634
5:19754434:A:G	50	100	0.97	0.05447
5:19754965:C:T	50	100	1	0.07062
5:19754974:C:T	50	100	1	0.03704
5:19755462:C:T	25	80	0.89	0.09786
5:19755668:G:A	50	100	0.99	0.3887
5:19755754:A:G	50	100	0.98	0.05465
5:19755847:G:A	50	100	0.99	0.1707
5:19756116:G:A	50	100	0.98	0.05465
5:19756247:A:T	50	100	0.99	0.1707
5:19756359:G:A	50	98	0.85	0.03486
5:19756466:C:A	50	100	0.99	0.1707
5:19756746:A:G	50	100	0.98	0.05501
5:19756895:C:T	50	100	0.99	0.1708
5:19756965:C:T	50	100	1	0.0512
5:19757047:C:G	50	100	1	0.108
5:19757548:C:A	50	100	0.98	0.05465
5:19757615:C:G	50	100	0.98	0.05483
5:19757673:G:T	50	100	0.97	0.05483
5:19757752:A:G	50	100	0.96	0.01271
5:19757885:G:A	50	100	0.99	0.1708
5:19757899:A:T	50	100	0.98	0.0216
5:19757985:C:T	50	100	0.77	0.01216
5:19758139:G:C	50	100	0.92	0.0256
5:19758274:G:A	50	100	0.98	0.05483
5:19758487:G:T	50	100	0.99	0.05102
5:19758886:T:G	50	100	0.99	0.1712
5:19759106:T:C	50	100	0.99	0.1714
5:19759123:T:A	50	100	0.99	0.1712
5:19759410:C:G	49	100	0.97	0.01198
5:19759820:C:T	50	100	0.8	0.03032
5:19760088:G:A	50	100	1	0.4252
5:19760285:C:G	50	98	1	0.3922
5:19760355:C:A	50	100	1	0.1307
5:19760560:C:T	50	100	1	0.1155
5:19760777:G:A	50	100	0.96	0.01235
5:19760800:G:A	50	100	0.98	0.08642
5:19760802:A:G	50	100	0.96	0.01235
5:19760937:C:T	50	100	0.98	0.0699
5:19760974:C:T	50	98	0.95	0.01924
5:19761002:C:T	50	100	0.99	0.05973
5:19761039:C:T	50	100	0.98	0.1126
5:19761626:C:T	50	100	1	0.2447
5:19761812:G:T	50	100	0.9	0.04194
5:19762030:T:G	50	100	1	0.04684
5:19762376:A:G	50	100	1	0.2444
5:19762393:C:T	50	100	0.98	0.03141
5:19762691:G:A	50	100	0.97	0.06336
5:19763227:T:C	50	100	0.99	0.04684
5:19763290:G:C	50	100	1	0.02887
5:19763544:G:A	50	100	1	0.02505
5:19763619:G:A	50	100	0.99	0.04702
5:19764059:T:C	50	98	1	0.2453
5:19764084:G:T	50	96	0.7	0.01688
5:19764648:T:C	50	96	1	0.2694
5:19765014:C:T	50	100	0.98	0.1109
5:19765406:T:A	50	88	0.96	0.246
5:19765423:G:A	50	100	1	0.04357
5:19765666:C:T	50	100	0.99	0.3208
5:19765793:T:C	50	100	0.96	0.01253
5:19765916:G:T	50	100	0.98	0.01107
5:19766326:G:A	50	98	0.92	0.02524
5:19766437:T:C	50	100	0.98	0.134
5:19766953:G:A	50	100	0.98	0.1886
5:19767099:A:T	50	100	0.99	0.09241
5:19767651:A:G	50	100	0.98	0.01071
5:19768165:T:C	50	100	0.99	0.05501
5:19768997:G:T	50	100	0.78	0.01307
5:19769203:G:A	50	100	1	0.04212
5:19770499:G:T	50	100	1	0.05029
5:19771645:T:G	50	100	1	0.01307
5:19771725:T:C	50	96	1	0.3549
5:19771845:G:A	50	100	0.98	0.1102
5:19772079:C:T	50	100	0.92	0.04811
5:19772285:T:C	50	100	0.81	0.02542
5:19772441:T:C	50	100	0.98	0.04503
5:19772511:A:G	50	100	0.99	0.2899
5:19772538:A:G	50	100	0.98	0.05356
5:19773362:T:G	50	100	0.99	0.2899
5:19775374:A:T	50	100	1	0.03468
5:19775722:A:G	50	100	1	0.01053
5:19776026:T:C	50	100	0.98	0.04648
5:19776900:T:C	50	100	1	0.04394
5:19777639:G:A	50	100	1	0.04611
5:19777947:G:T	50	100	1	0.01053
5:19778361:G:A	50	100	0.99	0.05628
5:19778472:A:C	50	100	0.99	0.02197
5:19778639:G:A	50	94	0.99	0.3097
5:19778822:T:A	50	100	0.99	0.06155
5:19779171:C:T	50	100	1	0.04012
5:19779307:T:G	50	100	1	0.05392
5:19779352:T:C	50	100	0.78	0.01107
5:19779658:C:G	50	100	1	0.05392
5:19779989:C:T	50	100	0.97	0.03722
5:19780717:A:C	50	100	1	0.05428
5:19781058:G:A	50	100	1	0.04357
5:19781332:A:G	50	100	1	0.04394
5:19781883:T:A	50	100	1	0.03304
5:19782190:G:A	50	100	1	0.05991
5:19782527:C:T	50	100	1	0.04357
5:19782887:T:C	50	100	1	0.05174
5:19783197:C:T	50	100	1	0.4869
5:19783202:C:G	50	100	1	0.4401
5:19783507:C:T	50	100	1	0.05991
5:19784008:A:G	50	100	0.9	0.04884
5:19784169:T:G	50	100	1	0.04702
5:19784986:C:T	50	100	1	0.04394
5:19785277:T:C	50	100	0.99	0.3339
5:19785378:C:T	50	100	1	0.05991
5:19785379:G:A	50	100	0.99	0.4401
5:19785406:A:G	50	100	1	0.01053
5:19786018:T:C	50	100	1	0.01053
5:19786466:T:G	50	100	0.98	0.01816
5:19787309:G:A	50	98	0.99	0.07044
5:19787312:C:T	50	98	1	0.07044
5:19787322:C:T	50	98	1	0.07081
5:19787439:G:A	50	100	1	0.04012
5:19787545:G:A	50	100	1	0.4915
5:19787564:T:C	50	100	1	0.02197
5:19787627:G:A	50	100	1	0.04012
5:19788486:T:C	50	100	1	0.3934
5:19789228:C:G	50	100	1	0.4477
5:19789319:A:G	50	100	1	0.03123
5:19790750:C:T	50	100	1	0.04375
5:19790975:C:G	50	100	1	0.4929
5:19791213:T:C	50	100	1	0.01053
5:19791809:A:G	50	100	1	0.04339
5:19792156:T:C	50	100	1	0.4867
5:19792615:G:A	50	100	1	0.04375
5:19792898:C:T	50	100	1	0.03123
5:19793223:G:T	50	100	0.91	0.01053
5:19793441:G:T	50	100	1	0.01071
5:19793602:T:A	50	100	1	0.3956
5:19794000:C:G	50	100	1	0.03123
5:19794547:T:C	50	100	1	0.4873
5:19794586:T:A	50	100	1	0.01416
5:19794591:T:C	50	100	1	0.3958
5:19794927:T:A	50	100	1	0.4873
5:19795134:G:T	50	100	1	0.02197
5:19795292:G:A	50	100	0.77	0.01961
5:19795649:C:A	50	100	1	0.3905
5:19796177:T:A	50	100	0.95	0.02723
5:19796410:A:G	50	100	1	0.01416
5:19796750:G:T	50	100	1	0.4875
5:19796902:T:C	50	100	1	0.4192
5:19796984:A:G	50	100	1	0.04357
5:19797165:C:T	50	100	1	0.03141
5:19797577:G:C	50	100	1	0.02197
5:19798196:G:A	50	100	1	0.04339
5:19798571:T:C	50	100	1	0.04339
5:19798572:C:T	50	100	1	0.02923
5:19798594:A:G	50	100	1	0.4239
5:19798749:G:A	50	100	1	0.03123
5:19799025:G:C	50	100	1	0.3914
5:19799882:A:G	50	100	1	0.04339
5:19800466:T:C	50	100	1	0.4377
5:19800885:G:A	50	100	1	0.04521
5:19801400:C:A	50	100	1	0.03141
5:19801570:T:C	50	100	1	0.4884
5:19801831:T:G	50	100	1	0.04829
5:19802294:C:T	50	100	1	0.03976
5:19802852:A:T	50	100	1	0.04829
5:19802856:A:G	50	100	1	0.04357
5:19802878:T:C	50	100	1	0.04357
5:19802885:G:A	50	100	1	0.04357
5:19803153:T:C	50	100	1	0.03268
5:19803258:G:A	50	100	1	0.04357
5:19803390:T:A	50	100	1	0.4001
5:19803502:A:G	50	100	1	0.04321
5:19803563:A:T	50	100	1	0.04357
5:19803742:C:A	50	100	1	0.04521
5:19803743:T:G	50	100	1	0.04466
5:19803932:C:T	50	100	1	0.07607
5:19803983:T:C	50	100	1	0.07516
5:19804158:C:T	46	100	1	0.07407
5:19804267:A:C	50	100	1	0.09023
5:19804583:A:C	50	98	0.89	0.01707
5:19804692:G:T	50	98	1	0.3306
5:19804780:T:C	50	100	0.99	0.4463
5:19805092:G:A	50	100	1	0.03958
5:19805399:C:T	50	100	1	0.04666
5:19805735:C:G	50	100	1	0.02215
5:19805980:T:A	50	100	1	0.07534
5:19806101:T:C	50	100	1	0.01507
5:19806357:G:T	50	100	1	0.07516
5:19806925:A:G	50	100	1	0.4009
5:19806947:A:G	50	100	1	0.4009
5:19807549:T:C	50	100	1	0.4842
5:19808321:A:C	50	100	0.92	0.02596
5:19808324:A:C	50	100	0.92	0.01253
5:19808329:C:A	50	92	1	0.3593
5:19808820:G:A	50	100	1	0.02269
5:19809080:T:C	50	100	0.96	0.02124
5:19809612:T:A	50	100	1	0.01507
5:19810222:C:T	50	100	1	0.07807
5:19810254:T:C	50	100	1	0.07807
5:19810325:C:T	50	100	1	0.03958
5:19810772:T:C	50	100	0.97	0.07807
5:19810796:T:G	50	100	1	0.07807
5:19810838:A:C	50	98	1	0.07807
5:19811736:T:C	50	100	0.96	0.02269
5:19811754:C:A	50	100	1	0.4847
5:19812386:G:T	50	100	1	0.04648
5:19812638:G:A	50	100	0.89	0.03413
5:19812688:A:T	50	100	1	0.01507
5:19813063:T:C	50	100	0.97	0.0167
5:19813998:A:G	50	100	1	0.4837
5:19814067:A:T	50	100	1	0.09241
5:19814711:T:C	50	100	1	0.07752
5:19814877:T:C	50	94	0.83	0.05301
5:19815870:G:T	50	100	1	0.04684
5:19815897:G:C	50	100	1	0.3951
5:19816040:A:C	50	100	0.98	0.0167
5:19816082:T:C	50	100	1	0.01507
5:19817098:A:T	50	100	1	0.07353
5:19817380:G:A	50	100	1	0.04321
5:19817760:T:G	50	100	1	0.3956
5:19818638:A:T	50	100	1	0.07353
5:19818894:T:G	50	100	1	0.01507
5:19819353:A:T	50	98	0.93	0.04593
5:19819481:A:G	50	100	1	0.01979
5:19819536:A:G	50	100	1	0.01507
5:19820131:G:A	50	100	0.95	0.01507
5:19820250:A:G	50	100	1	0.07335
5:19820336:G:A	50	100	1	0.01507
5:19820427:T:G	50	100	1	0.01507
5:19820734:C:T	50	100	0.99	0.05283
5:19820841:C:T	50	100	1	0.07698
5:19820962:A:G	50	100	1	0.0935
5:19821135:T:A	50	100	1	0.01398
5:19822062:A:G	50	98	1	0.4054
5:19822397:T:C	50	100	1	0.405
5:19822713:C:A	50	100	1	0.02324
5:19822727:C:A	50	100	0.99	0.04684
5:19824003:T:C	50	100	1	0.04684
5:19824486:C:T	50	100	1	0.02324
5:19824672:C:T	50	100	1	0.01216
5:19825002:T:C	50	100	1	0.01198
5:19825856:C:T	50	100	1	0.4842
5:19826793:G:A	50	100	1	0.3996
5:19826881:A:G	50	100	1	0.09277
5:19827213:T:G	50	100	1	0.09277
5:19827905:C:T	50	100	1	0.03849
5:19828383:C:T	50	100	1	0.03922
5:19829044:A:T	50	100	1	0.07752
5:19829188:T:C	50	100	1	0.01235
5:19829957:T:C	50	100	1	0.07371
5:19829963:A:G	50	100	1	0.4833
5:19830155:A:G	50	100	1	0.07353
5:19830328:T:C	50	100	1	0.07353
5:19830752:A:G	50	100	1	0.0345
5:19831992:G:A	49	100	0.97	0.01652
5:19832517:C:T	50	100	1	0.07026
5:19832521:T:C	50	100	1	0.0748
5:19833021:T:C	50	100	1	0.08351
5:19833259:A:T	50	100	1	0.4375
5:19833714:A:G	50	100	1	0.01216
5:19833895:T:G	50	100	1	0.03849
5:19834108:T:C	50	100	1	0.03958
5:19834247:G:T	50	100	1	0.01307
5:19834479:C:A	50	100	1	0.01216
5:19834488:C:T	50	100	1	0.4844
5:19834845:A:T	50	100	1	0.08406
5:19835481:A:T	50	100	1	0.471
5:19836150:T:G	50	100	1	0.04666
5:19836612:T:G	50	100	1	0.3931
5:19836670:T:C	50	100	1	0.0305
5:19837373:A:G	50	100	1	0.0305
5:19837415:A:T	49	98	0.96	0.04521
5:19837522:G:C	50	100	1	0.02015
5:19837549:T:C	50	100	1	0.01035
5:19837738:C:A	50	100	0.99	0.0512
5:19837934:C:A	50	100	1	0.02015
5:19837985:T:C	50	100	1	0.04103
5:19838642:A:G	50	100	0.98	0.06736
5:19839038:G:A	50	100	1	0.04847
5:19839394:A:T	50	98	1	0.4595
5:19839586:T:C	50	98	0.99	0.4417
5:19840030:G:A	50	100	0.97	0.04575
5:19840129:T:G	50	100	0.99	0.163
5:19840212:A:G	50	100	0.99	0.4967
5:19840288:G:A	50	96	0.96	0.04248
5:19840289:A:G	50	96	0.91	0.04031
5:19840344:C:T	50	100	1	0.02378
5:19840357:C:T	50	100	0.99	0.02397
5:19840632:A:G	50	100	0.99	0.1914
5:19840836:C:A	50	100	1	0.09423
5:19840995:T:A	50	100	1	0.0236
5:19841414:C:G	50	100	1	0.4808
5:19841874:C:T	50	96	1	0.2672
5:19842407:C:T	50	100	1	0.2721
5:19842468:A:G	50	100	1	0.1144
5:19842899:G:A	50	100	1	0.02977
5:19842992:T:C	50	100	1	0.04902
5:19843288:G:A	50	98	0.76	0.01779
5:19843452:C:T	50	100	1	0.03867
5:19843579:T:C	50	100	1	0.02324
5:19843957:A:T	50	100	1	0.01707
5:19844082:G:C	50	100	1	0.469
5:19844189:A:G	50	100	1	0.189
5:19844223:T:C	50	100	1	0.3003
5:19844265:G:A	50	100	0.99	0.03867
5:19844744:G:A	50	100	1	0.03522
5:19845648:G:A	50	100	1	0.1153
5:19845835:C:T	50	100	1	0.02378
5:19845837:C:G	50	100	1	0.189
5:19845842:C:T	50	100	1	0.4757
5:19846445:A:G	50	98	0.94	0.05065
5:19846517:T:G	49	100	1	0.217
5:19846786:T:G	50	100	0.99	0.4695
5:19846904:C:T	50	100	0.97	0.06009
5:19847264:C:T	50	96	1	0.2927
5:19848182:A:T	50	100	1	0.02941
5:19848216:A:G	50	100	1	0.1888
5:19848620:G:C	50	100	1	0.02378
5:19848763:T:C	50	100	1	0.1202
5:19848790:T:C	50	100	1	0.2705
5:19848816:G:T	50	100	1	0.02378
5:19848948:C:T	50	100	1	0.2709
5:19849043:C:T	50	100	1	0.2988
5:19849077:A:G	50	100	1	0.02378
5:19849078:T:C	50	100	1	0.4846
5:19849507:A:G	50	100	0.97	0.02723
5:19849565:A:G	48	100	1	0.2709
5:19849612:G:A	49	100	1	0.01235
5:19849623:T:A	48	97.9	0.83	0.01561
5:19849851:T:C	48	100	0.96	0.04829
5:19849921:T:C	50	100	1	0.01253
5:19850039:T:C	50	100	1	0.2705
5:19850379:C:T	50	100	1	0.1393
5:19850861:C:A	50	100	0.87	0.01707
5:19851434:C:A	49	77.6	1	0.2082
5:19851670:A:G	50	100	1	0.02705
5:19851767:G:A	50	100	0.96	0.02723
5:19851808:T:G	50	100	1	0.3057
5:19852258:C:T	50	100	1	0.02378
5:19852380:T:G	50	100	1	0.01906
5:19852484:G:C	50	100	1	0.03885
5:19853211:C:G	50	100	1	0.2671
5:19853268:T:A	50	100	0.98	0.04648
5:19853414:C:T	50	100	1	0.2175
5:19854511:T:A	50	100	0.99	0.2792
5:19854850:C:T	50	98	1	0.02832
5:19854944:G:T	49	95.9	1	0.27
5:19854958:A:G	50	98	1	0.1834
5:19855096:A:C	50	100	1	0.0354
5:19855288:C:A	50	100	1	0.02378
5:19855966:T:C	50	100	1	0.01561
5:19856101:G:A	50	98	0.75	0.02469
5:19856140:G:A	50	100	1	0.02378
5:19856245:T:C	50	98	0.91	0.01471
5:19856446:T:C	50	100	0.98	0.01543
5:19856580:C:T	50	98	0.91	0.01471
5:19857301:G:T	50	100	1	0.02378
5:19857514:C:A	50	100	1	0.2702
5:19857561:T:C	50	98	1	0.3086
5:19857614:G:T	50	100	1	0.4784
5:19857799:A:C	50	100	1	0.4784
5:19858114:A:T	50	100	1	0.03068
5:19858178:G:A	50	100	1	0.2669
5:19858896:T:A	50	100	1	0.0167
5:19859163:A:T	50	100	1	0.4862
5:19859295:C:G	50	100	1	0.2702
5:19859525:C:T	50	100	1	0.2151
5:19859691:A:T	50	100	1	0.1137
5:19860514:C:A	50	100	1	0.02832
5:19860824:G:C	50	100	1	0.4762
5:19861117:C:T	50	100	1	0.1832
5:19861437:G:A	50	100	1	0.0167
5:19861458:A:G	50	100	1	0.2139
5:19861818:T:C	50	100	1	0.02324
5:19862089:C:T	50	100	0.99	0.02397
5:19862162:G:A	50	100	1	0.02542
5:19862357:T:C	50	100	1	0.1164
5:19862497:A:T	50	96	0.9	0.01816
5:19862873:A:T	50	100	0.99	0.3368
5:19862976:G:A	50	100	1	0.0236
5:19863266:A:C	50	100	1	0.4855
5:19864078:C:T	49	100	0.94	0.02433
5:19864243:T:C	47	95.7	1	0.4902
5:19864313:G:A	49	100	1	0.04902
5:19864317:G:A	48	100	1	0.27
5:19864417:C:T	50	100	0.98	0.476
5:19864582:T:G	50	100	1	0.2139
5:19864652:C:A	50	100	1	0.2702
5:19864745:T:C	50	100	1	0.1164
5:19864815:G:A	50	100	1	0.01652
5:19865289:A:G	50	100	1	0.02796
5:19865795:C:T	50	100	1	0.4789
5:19865968:A:G	50	100	1	0.191
5:19866015:C:A	50	100	1	0.06227
5:19866600:A:G	50	100	1	0.4864
5:19867294:C:G	50	100	0.98	0.01616
5:19867399:C:A	50	100	1	0.01652
5:19867578:G:A	50	100	1	0.2676
5:19867605:A:T	50	100	1	0.02378
5:19868101:A:T	50	100	1	0.4789
5:19868471:C:T	50	100	1	0.2912
5:19868569:C:T	50	100	0.88	0.01253
5:19868590:T:C	50	100	1	0.183
5:19869565:A:T	50	100	1	0.02378
5:19869570:A:G	50	100	1	0.02378
5:19869602:C:A	50	100	1	0.4724
5:19869642:G:A	50	100	1	0.03776
5:19870250:T:C	50	100	1	0.0236
5:19870733:T:A	50	96	0.86	0.04956
5:19870739:T:C	50	100	1	0.3282
5:19870983:A:G	50	100	0.96	0.08969
5:19871491:G:A	50	100	1	0.02959
5:19872125:A:C	50	100	1	0.4809
5:19872629:C:T	50	100	1	0.4798
5:19872657:C:T	49	100	1	0.3108
5:19872668:A:C	50	100	1	0.2003
5:19872950:A:G	50	100	1	0.0236
5:19872975:G:A	50	98	1	0.05338
5:19873317:C:A	50	100	1	0.03776
5:19873789:A:G	50	100	0.91	0.01089
5:19873983:A:C	50	100	1	0.01616
5:19874150:A:C	50	100	1	0.1042
5:19874208:T:G	50	100	1	0.4798
5:19874336:T:A	50	100	1	0.3095
5:19874625:A:T	50	100	1	0.3105
5:19875352:C:A	50	100	1	0.03813
5:19875423:G:C	50	98	1	0.3139
5:19875442:C:A	50	100	0.87	0.01507
5:19875447:G:C	50	100	0.99	0.472
5:19877177:T:C	50	100	1	0.2859
5:19877346:T:C	50	100	1	0.4815
5:19877458:T:C	50	100	0.96	0.02959
5:19878398:G:A	50	100	1	0.03468
5:19878643:T:C	50	100	1	0.03468
5:19878839:T:G	50	100	1	0.1097
5:19879330:T:C	50	100	1	0.02778
5:19879364:C:T	50	100	1	0.03468
5:19879375:G:A	50	100	1	0.2858
5:19879632:C:T	50	100	1	0.197
5:19879652:T:C	50	100	1	0.2869
5:19880250:G:A	50	100	1	0.1022
5:19880509:C:T	50	100	1	0.3126
5:19880617:G:A	50	100	0.9	0.01035
5:19881089:C:T	50	100	1	0.313
5:19881199:G:T	50	100	1	0.03504
5:19881463:T:C	50	100	0.99	0.2832
5:19881500:C:G	50	100	0.99	0.4804
5:19881506:C:T	50	100	1	0.01362
5:19881718:C:T	50	100	0.93	0.0236
5:19883353:C:T	50	100	1	0.03232
5:19883808:C:G	50	100	1	0.03813
5:19884386:A:G	50	100	0.99	0.3163
5:19885107:T:G	50	100	1	0.1022
5:19885629:T:C	50	100	1	0.0187
5:19885864:T:C	50	100	1	0.4897
5:19885866:C:T	50	100	0.98	0.2013
5:19885900:G:A	50	100	1	0.3085
5:19886079:A:C	50	100	1	0.0236
5:19886880:A:C	50	100	1	0.4897
5:19886916:C:T	49	100	1	0.01216
5:19886946:T:C	50	100	1	0.0187
5:19887778:C:A	50	100	1	0.0236
5:19887835:G:T	50	100	1	0.4822
5:19888165:T:A	50	100	1	0.01616
5:19888670:T:C	50	100	1	0.4889
5:19888795:T:C	50	100	1	0.01707
5:19889572:G:T	50	100	1	0.03813
5:19889657:A:G	50	100	1	0.07498
5:19889816:C:G	50	100	1	0.02378
5:19890007:C:T	50	100	1	0.03504
5:19890355:A:G	50	100	1	0.2006
5:19890612:T:G	50	98	0.73	0.05501
5:19890638:A:T	50	100	1	0.0472
5:19891485:G:A	50	100	1	0.03813
5:19891758:C:T	50	100	1	0.3052
5:19891976:T:C	50	100	1	0.4802
5:19892436:C:T	50	100	1	0.4744
5:19892825:T:C	50	100	0.99	0.201
5:19893987:A:G	50	100	1	0.03504
5:19894502:T:G	50	100	0.98	0.2013
5:19895319:C:A	50	100	0.96	0.08442
5:19895323:G:A	50	100	1	0.4733
5:19895340:G:A	50	100	1	0.4817
5:19895433:A:T	50	100	0.95	0.08588
5:19895467:A:G	50	100	1	0.01761
5:19896083:G:A	50	100	0.98	0.04194
5:19896095:A:T	50	100	1	0.0236
5:19896127:C:T	50	100	1	0.03813
5:19896318:G:C	50	100	1	0.1055
5:19896662:G:A	50	100	1	0.4815
5:19896673:A:C	50	100	0.98	0.1097
5:19897504:A:G	50	100	0.96	0.08932
5:19897881:G:A	50	98	0.91	0.05301
5:19897968:T:G	50	100	1	0.0236
5:19898189:A:C	50	100	1	0.1026
5:19898352:T:A	50	100	0.97	0.03686
5:19898553:A:G	50	100	1	0.02614
5:19898620:A:G	50	100	0.99	0.287
5:19899125:C:A	50	100	1	0.0236
5:19899229:G:A	50	100	1	0.01707
5:19899251:T:A	50	100	1	0.0236
5:19899339:A:G	50	100	0.98	0.2004
5:19899649:A:C	50	100	0.99	0.03976
5:19900021:G:A	50	100	1	0.02324
5:19900126:C:T	50	100	0.99	0.4889
5:19900204:T:C	50	100	0.99	0.4878
5:19901145:G:C	50	100	0.99	0.2004
5:19901393:C:G	50	100	1	0.0236
5:19901634:G:A	50	100	0.99	0.2801
5:19902034:C:T	50	100	1	0.0236
5:19902606:C:T	50	100	1	0.4742
5:19902844:T:C	50	98	0.98	0.2939
5:19902889:G:C	50	100	1	0.03359
5:19903297:C:T	50	100	0.99	0.124
5:19903355:C:T	50	100	1	0.0236
5:19903485:A:T	50	98	0.81	0.02596
5:19903820:C:T	50	100	1	0.03813
5:19903978:G:T	50	100	1	0.03341
5:19904060:G:A	50	100	1	0.02996
5:19904311:A:G	49	100	1	0.4822
5:19904422:G:A	49	100	1	0.0325
5:19905034:G:T	50	100	1	0.281
5:19905150:G:A	50	100	1	0.4793
5:19906581:T:C	50	100	1	0.4697
5:19906808:A:G	50	98	0.98	0.02959
5:19907155:T:C	50	100	0.99	0.1972
5:19907815:A:G	50	98	1	0.3246
5:19908459:C:A	50	100	1	0.4818
5:19908795:T:C	50	100	1	0.0345
5:19909116:G:A	50	100	0.99	0.04902
5:19909176:A:T	50	100	0.98	0.0236
5:19909424:C:T	50	100	0.98	0.1055
5:19909995:T:C	50	100	0.95	0.01924
5:19910014:A:T	50	100	1	0.01707
5:19910058:T:C	50	100	0.98	0.1028
5:19910152:A:G	50	100	1	0.3206
5:19910895:A:T	50	100	1	0.2805
5:19911424:A:T	50	100	1	0.4806
5:19911576:A:T	50	100	1	0.4806
5:19911612:C:T	50	100	1	0.2803
5:19911902:A:T	50	100	0.99	0.2003
5:19912085:C:T	50	100	1	0.03431
5:19912162:T:A	50	100	0.95	0.01924
5:19912207:C:T	50	100	0.99	0.2878
5:19912635:T:C	50	100	0.94	0.06826
5:19912815:A:G	50	100	1	0.4829
5:19913537:G:T	50	100	0.98	0.3119
5:19913696:T:C	50	100	0.97	0.0236
5:19913812:T:C	50	100	0.99	0.2821
5:19913885:C:T	50	98	1	0.4822
5:19914221:T:C	50	100	1	0.03431
5:19914272:T:C	50	100	1	0.03431
5:19914428:T:C	50	100	0.99	0.2825
5:19914577:T:G	50	100	0.97	0.0236
5:19914988:C:T	50	98	0.94	0.02996
5:19915754:T:G	50	100	0.97	0.01924
5:19915851:C:G	50	98	0.97	0.3145
5:19916076:C:A	50	100	0.93	0.02415
5:19916840:G:T	50	100	0.93	0.0492
5:19917302:C:T	50	96	0.81	0.1331
5:19917344:C:A	50	76	0.8	0.4539
5:19917362:T:C	50	98	0.68	0.03286
5:19917607:T:C	50	98	0.86	0.03341
5:19917894:A:G	50	100	0.76	0.01489
5:19917964:C:T	50	100	0.84	0.0285
5:19918136:A:T	50	100	0.87	0.01997
5:19918274:G:A	50	100	0.92	0.1296
5:19918281:T:G	50	100	0.96	0.06354
5:19918376:T:C	50	100	0.91	0.0236
5:19918644:A:C	50	100	0.95	0.05683
5:19918833:G:C	50	96	0.94	0.07898
5:19919069:C:T	50	100	0.96	0.05683
5:19919192:T:C	50	100	0.93	0.09187
5:19920102:T:C	50	94	0.94	0.3135
5:19920229:T:C	50	98	0.94	0.07516
5:19920445:C:T	50	92	0.94	0.4898
5:19920531:T:C	50	96	0.94	0.07553
5:19920592:C:A	50	100	0.79	0.01652
5:19920624:C:A	50	100	0.99	0.06681
5:19920663:G:A	50	98	0.94	0.07625
5:19920758:C:T	50	100	0.99	0.05755
5:19920811:C:T	50	98	0.76	0.02614
5:19921059:T:A	50	98	0.82	0.02596
5:19921258:A:G	50	98	0.96	0.4009
5:19921270:A:G	50	94	0.92	0.02142
5:19921272:C:T	50	100	0.95	0.07026
5:19921329:C:A	50	98	0.96	0.321
5:19921333:T:C	50	98	0.97	0.323
5:19921432:G:C	50	100	0.96	0.01761
5:19922310:A:T	50	100	0.97	0.1282
5:19922359:T:C	50	100	1	0.01144
5:19922857:T:G	50	100	0.99	0.06481
5:19922993:T:C	50	100	1	0.01126
5:19923126:C:T	50	100	0.99	0.06209
5:19923682:A:G	50	100	0.98	0.1422
5:19923931:C:T	50	100	0.99	0.03558
5:19924375:G:A	50	100	0.98	0.05828
5:19924666:T:C	50	100	1	0.05156
5:19924904:G:T	50	100	1	0.199
5:19925202:G:C	50	100	1	0.01471
5:19925294:C:T	50	100	1	0.3588
5:19925404:C:T	50	100	1	0.3223
5:19925450:G:A	50	100	0.99	0.1569
5:19925478:C:G	50	100	0.99	0.1569
5:19925591:C:T	50	100	1	0.06445
5:19925624:A:T	50	100	1	0.3181
5:19925626:C:T	50	100	0.99	0.142
5:19925750:C:T	50	100	1	0.2012
5:19925774:C:T	50	100	1	0.3588
5:19925811:G:T	50	100	1	0.04103
5:19925823:C:A	50	100	0.98	0.05828
5:19925984:T:C	50	100	1	0.3179
5:19926116:T:C	50	100	0.99	0.1013
5:19926416:T:C	50	100	1	0.3589
5:19926613:A:G	50	100	1	0.06445
5:19926770:T:C	50	100	1	0.3589
5:19926787:G:T	50	100	0.99	0.1422
5:19927008:C:G	50	100	1	0.319
5:19927107:G:T	50	98	0.98	0.01107
5:19927290:G:A	50	100	0.99	0.3595
5:19927357:G:C	50	100	0.99	0.1569
5:19927399:C:T	50	100	0.99	0.1422
5:19927538:T:C	50	100	1	0.01452
5:19927549:A:G	50	100	1	0.06463
5:19927581:G:A	50	100	1	0.3179
5:19927803:T:C	50	100	1	0.0423
5:19927847:T:C	50	100	0.99	0.1013
5:19928511:T:C	50	100	1	0.04085
5:19928559:A:G	50	100	0.97	0.07335
5:19928937:A:G	50	100	1	0.0167
5:19929016:T:C	50	100	1	0.0167
5:19929179:C:T	50	100	0.99	0.1995
5:19930063:C:G	50	100	1	0.06481
5:19930187:C:T	50	100	0.85	0.04031
5:19930217:A:G	50	100	0.99	0.3586
5:19930331:G:A	50	100	0.98	0.02633
5:19930644:A:G	50	100	0.99	0.01779
5:19931110:A:T	50	100	1	0.0167
5:19931182:C:T	50	100	0.99	0.1422
5:19932214:C:T	50	100	1	0.06009
5:19932311:A:G	50	100	1	0.0118
5:19932577:C:T	50	98	0.97	0.4557
5:19932656:C:A	50	100	0.98	0.12
5:19932682:T:C	50	100	1	0.06318
5:19932833:A:G	50	100	0.99	0.1211
5:19933049:C:T	50	100	0.99	0.4419
5:19933058:A:C	50	100	0.99	0.1251
5:19933411:A:G	50	100	0.99	0.07444
5:19933539:T:C	50	100	0.99	0.1242
5:19933682:A:G	50	100	0.9	0.03849
5:19933801:A:C	50	100	1	0.01362
5:19934035:T:C	50	100	0.99	0.07444
5:19934111:G:A	50	100	1	0.4325
5:19934376:T:C	50	100	1	0.3669
5:19934820:A:C	50	100	1	0.01107
5:19935133:T:C	50	100	1	0.05265
5:19935248:A:T	50	100	0.96	0.07734
5:19935480:A:G	50	100	0.98	0.0187
5:19935492:C:T	50	100	1	0.01362
5:19936232:C:T	50	100	0.92	0.03141
5:19936320:A:T	50	100	1	0.4158
5:19936550:C:T	50	100	1	0.1245
5:19937021:C:T	50	100	1	0.4283
5:19937042:A:G	50	100	1	0.4283
5:19937187:G:A	50	100	1	0.3662
5:19937361:G:A	50	100	1	0.366
5:19937546:G:T	50	100	0.99	0.03994
5:19937588:T:A	50	100	1	0.366
5:19937640:G:A	50	100	1	0.4314
5:19938513:T:C	50	100	1	0.1238
5:19938658:A:T	50	100	1	0.03232
5:19938724:A:G	50	100	1	0.4281
5:19938856:T:C	50	100	1	0.1275
5:19939210:T:A	50	100	1	0.1275
5:19939238:T:C	50	100	1	0.3666
5:19939423:T:C	50	100	1	0.1253
5:19939429:C:A	50	100	1	0.01107
5:19939535:A:C	50	100	1	0.3666
5:19939622:C:T	50	100	1	0.0216
5:19939852:A:G	50	100	1	0.1275
5:19939898:A:G	49	100	1	0.07426
5:19940024:A:T	50	100	0.99	0.4308
5:19940262:A:T	50	100	1	0.3666
5:19940469:G:A	50	100	1	0.02142
5:19941292:T:C	50	100	1	0.07426
5:19941602:C:T	50	100	1	0.1275
5:19941710:C:A	50	100	1	0.03232
5:19941790:A:G	50	100	1	0.02142
5:19942524:C:A	50	100	1	0.01107
5:19942733:T:C	50	100	1	0.061
5:19943097:C:T	50	100	1	0.01725
5:19943374:A:G	50	100	1	0.0138
5:19943877:A:T	50	100	1	0.4227
5:19944155:G:A	50	100	1	0.1242
5:19944287:A:G	50	100	1	0.1278
5:19944628:C:A	50	100	1	0.08007
5:19944694:C:G	50	100	1	0.0138
5:19945094:G:A	50	100	1	0.02033
5:19945356:A:C	50	100	1	0.01235
5:19945720:T:A	50	100	1	0.1278
5:19947194:T:C	50	100	1	0.0138
5:19947920:A:C	50	100	1	0.1656
5:19948154:T:C	50	100	1	0.4221
5:19948237:G:T	50	100	0.94	0.04739
5:19948501:A:T	50	100	1	0.3695
5:19948585:T:C	50	100	1	0.06227
5:19948821:T:C	50	100	1	0.366
5:19948953:G:A	50	100	1	0.01725
5:19949055:C:T	50	100	1	0.1658
5:19949056:G:A	50	100	1	0.0216
5:19949100:T:G	50	100	0.77	0.04484
5:19949150:G:A	50	100	1	0.1658
5:19949180:T:C	50	100	1	0.03686
5:19949294:T:C	50	100	1	0.4219
5:19949604:C:A	50	100	1	0.03468
5:19949660:A:G	50	100	1	0.02179
5:19950411:C:T	50	100	1	0.1656
5:19950691:G:A	50	100	1	0.01743
5:19950986:A:G	50	100	1	0.4221
5:19951093:T:A	50	100	1	0.3698
5:19951153:T:A	50	100	1	0.3698
5:19951228:C:T	50	100	0.97	0.07117
5:19952109:C:T	50	100	1	0.163
5:19952664:C:T	50	100	1	0.37
5:19952670:A:C	50	100	1	0.04212
5:19952792:A:G	50	100	1	0.4218
5:19952815:T:G	50	100	1	0.1658
5:19952921:A:G	50	100	1	0.37
5:19953082:C:A	50	100	1	0.03468
5:19953288:C:T	50	100	0.98	0.4666
5:19953295:T:C	50	100	1	0.01725
5:19953462:T:A	50	100	0.99	0.3184
5:19953684:G:A	50	100	1	0.01725
5:19953852:T:C	49	100	1	0.3706
5:19954074:T:C	50	100	1	0.1029
5:19954104:C:G	50	100	1	0.1452
5:19954151:G:T	50	100	1	0.1452
5:19954878:G:A	50	100	1	0.01507
5:19955139:G:A	50	100	1	0.03468
5:19955154:T:C	50	100	1	0.3706
5:19955182:C:T	50	100	1	0.01725
5:19956219:G:A	50	100	1	0.3704
5:19956252:G:C	50	100	1	0.01017
5:19956640:T:A	50	100	1	0.1037
5:19956725:T:C	50	100	1	0.04484
5:19956743:A:G	50	100	1	0.06318
5:19957277:C:T	50	100	1	0.04702
5:19957308:G:A	50	98	1	0.1035
5:19957317:T:C	50	98	1	0.1035
5:19957318:G:A	50	98	1	0.1037
5:19957326:T:C	50	100	1	0.04484
5:19957373:A:G	50	100	1	0.02179
5:19957586:T:C	50	100	1	0.3117
5:19957634:C:T	50	100	1	0.03631
5:19957736:A:G	50	100	1	0.4633
5:19957818:A:G	50	100	1	0.1038
5:19958695:C:T	50	100	1	0.3704
5:19958766:A:G	50	100	1	0.01017
5:19958948:A:T	50	100	1	0.4666
5:19959068:G:A	50	100	1	0.01725
5:19959166:G:C	50	100	1	0.03613
5:19959178:A:G	50	100	0.97	0.07171
5:19959268:T:C	50	100	1	0.04212
5:19959346:C:T	50	100	1	0.1454
5:19959847:C:T	50	100	1	0.01797
5:19960065:C:T	49	100	1	0.366
5:19960347:G:T	50	100	1	0.04212
5:19960376:C:T	50	100	1	0.3671
5:19960546:C:T	49	93.9	1	0.3702
5:19960581:G:A	50	96	0.94	0.03522
5:19960583:G:A	50	96	0.96	0.05882
5:19960585:G:A	49	89.8	0.91	0.1017
5:19960629:G:A	45	95.6	0.94	0.1162
5:19960634:T:C	48	95.8	0.98	0.0207
5:19960737:G:A	48	93.8	0.87	0.04702
5:19960828:T:G	50	100	1	0.01107
5:19961010:C:A	50	100	1	0.02033
5:19961189:G:A	50	100	1	0.3874
5:19961264:G:C	50	100	1	0.4668
5:19961361:C:A	50	100	1	0.1452
5:19961375:A:G	50	100	1	0.1452
5:19961470:T:C	50	100	1	0.3704
5:19961491:A:G	50	100	1	0.3671
5:19961607:A:T	50	100	1	0.0216
5:19961613:T:C	50	100	1	0.01725
5:19961747:C:T	50	100	1	0.4417
5:19961750:T:C	50	100	1	0.01107
5:19961812:G:A	50	100	1	0.02033
5:19961856:G:A	50	100	1	0.01725
5:19961857:T:A	50	100	1	0.1452
5:19961972:C:G	50	100	1	0.3119
5:19962149:G:C	50	100	1	0.1452
5:19962369:G:A	48	100	1	0.01725
5:19962568:G:T	50	100	1	0.1452
5:19962591:T:G	50	100	1	0.1451
5:19962660:T:C	50	100	1	0.04212
5:19962762:G:C	50	100	0.98	0.04103
5:19963143:C:A	50	100	0.92	0.03922
5:19963180:C:T	50	100	0.99	0.03794
5:19963477:T:C	50	100	1	0.0216
5:19963858:T:A	49	100	1	0.3709
5:19963878:G:T	50	100	1	0.01126
5:19963890:T:G	50	100	0.98	0.4668
5:19963981:C:T	50	100	1	0.02106
5:19964047:A:G	50	100	1	0.01725
5:19964255:C:T	50	100	1	0.1451
5:19964574:T:G	50	100	1	0.4306
5:19964610:T:G	50	100	1	0.1445
5:19964911:T:A	50	100	1	0.1445
5:19964929:T:C	50	100	1	0.01725
5:19965110:T:C	50	100	1	0.1445
5:19965248:C:T	50	100	0.82	0.0158
5:19965759:C:T	50	100	1	0.148
5:19965760:G:A	49	100	0.99	0.3684
5:19966176:T:C	50	100	1	0.01725
5:19966188:A:G	50	100	0.98	0.4452
5:19966373:G:A	50	100	1	0.1445
5:19966704:A:G	50	100	1	0.01725
5:19966913:T:C	50	100	1	0.3706
5:19966967:C:T	50	100	1	0.1445
5:19967071:T:C	50	100	1	0.01126
5:19967229:A:G	50	100	0.99	0.03595
5:19967347:T:C	50	100	0.99	0.03649
5:19967492:C:A	50	100	1	0.1445
5:19967729:A:G	50	100	1	0.02179
5:19968045:T:C	50	100	0.98	0.02215
5:19968067:T:A	48	91.7	1	0.4424
5:19968260:T:C	50	100	1	0.0216
5:19968368:A:G	50	100	1	0.3706
5:19968587:C:T	48	83.3	1	0.1443
5:19968588:A:G	48	83.3	1	0.1436
5:19968681:T:C	48	85.4	1	0.4695
5:19968715:C:T	49	100	1	0.01725
5:19968716:A:G	49	100	1	0.01725
5:19968850:A:C	50	100	1	0.3706
5:19968892:C:T	47	95.7	1	0.1445
5:19968959:G:A	45	80	0.98	0.4513
5:19969029:C:T	48	100	0.98	0.01779
5:19969030:A:G	47	91.5	0.88	0.065
5:19969118:G:T	50	100	0.9	0.02288
5:19969257:G:T	49	91.8	0.98	0.4851
5:19969276:G:A	49	89.8	0.98	0.3733
5:19969344:T:G	48	77.1	0.97	0.1578
5:19969469:A:G	49	98	1	0.3706
5:19969708:C:G	49	95.9	0.94	0.4697
5:19970010:C:A	50	98	0.99	0.09368
5:19970117:G:A	50	100	1	0.3707
5:19970143:T:C	50	100	1	0.4421
5:19970292:C:T	50	100	1	0.1447
5:19970363:G:T	50	100	1	0.01725
5:19970674:A:G	50	100	0.92	0.09241
5:19970790:A:G	50	100	1	0.02179
5:19970930:C:T	50	100	1	0.0216
5:19971044:C:T	50	100	1	0.02033
5:19971208:G:A	50	100	1	0.406
5:19971609:C:G	50	100	1	0.4671
5:19971664:G:C	50	100	1	0.03613
5:19971821:G:C	50	100	1	0.1449
5:19971890:G:A	50	100	1	0.3675
5:19972081:C:T	50	100	1	0.01725
5:19972248:C:A	50	100	1	0.0216
5:19972278:T:C	50	100	1	0.1449
5:19972339:C:T	50	100	1	0.02179
5:19972454:C:T	50	100	1	0.3664
5:19972579:A:T	50	100	1	0.4305
5:19972607:C:T	50	98	1	0.01126
5:19972950:G:A	50	100	1	0.01743
5:19973497:C:T	50	100	1	0.1451
5:19973805:C:G	50	100	1	0.4314
5:19973842:T:A	50	100	1	0.1451
5:19973860:C:T	50	100	0.98	0.04103
5:19973879:G:A	50	100	1	0.02179
5:19973938:G:A	50	100	1	0.01725
5:19973966:C:G	50	100	1	0.43120000000000003
5:19974019:T:C	50	100	1	0.01725
5:19974376:T:C	50	100	1	0.3902
5:19974917:A:C	50	98	1	0.01725
5:19975325:T:A	50	100	1	0.01725
5:19975375:T:G	50	100	1	0.01725
5:19975458:C:A	50	100	1	0.3907
5:19975511:T:C	50	100	1	0.02179
5:19975524:C:G	50	100	1	0.3911
5:19975533:T:C	50	100	1	0.02015
5:19975952:C:A	50	100	1	0.3709
5:19976075:C:T	50	100	1	0.01725
5:19976099:C:T	50	100	1	0.3909
5:19976147:G:A	50	100	1	0.1053
5:19976461:G:A	50	100	1	0.4637
5:19976466:A:G	50	100	1	0.3909
5:19976575:T:C	50	100	1	0.1051
5:19976921:A:G	50	100	1	0.4424
5:19976986:C:T	50	100	1	0.39
5:19977027:T:G	50	100	0.98	0.09386
5:19977468:T:C	50	100	1	0.01725
5:19977519:C:A	50	100	1	0.02015
5:19977522:G:T	50	100	1	0.01507
5:19978001:A:G	50	100	1	0.4648
5:19978017:C:T	50	100	0.99	0.3157
5:19978018:A:G	50	100	1	0.3646
5:19978055:T:C	50	100	1	0.3696
5:19978141:T:A	50	100	1	0.01107
5:19978194:C:G	50	100	1	0.3896
5:19978204:A:G	50	100	1	0.04212
5:19978235:G:A	50	100	1	0.04194
5:19978586:A:C	50	100	1	0.01416
5:19978823:G:C	50	100	1	0.4426
5:19978977:C:T	50	98	1	0.3698
5:19979041:A:T	50	100	1	0.1049
5:19979220:G:T	50	96	0.98	0.3609
5:19979309:C:T	50	100	1	0.01707
5:19979573:G:A	50	100	1	0.3707
5:19979849:A:G	50	100	1	0.1451
5:19980472:A:C	50	100	1	0.04176
5:19980773:G:T	50	100	1	0.3907
5:19980850:C:A	50	100	0.82	0.01888
5:19981085:C:T	50	100	1	0.01997
5:19981087:C:A	50	100	1	0.01997
5:19981106:A:C	50	100	1	0.03631
5:19981265:C:T	50	100	1	0.3706
5:19981328:T:C	50	100	0.92	0.01761
5:19981378:T:G	50	100	1	0.03686
5:19981768:T:C	50	100	0.99	0.01344
5:19981957:C:T	50	100	1	0.3676
5:19982042:A:G	50	100	1	0.3709
5:19982093:A:C	50	100	1	0.3707
5:19982274:T:C	50	100	0.98	0.01707
5:19982595:A:G	50	100	1	0.3905
5:19982689:T:A	50	100	1	0.01707
5:19982804:G:T	50	100	1	0.3709
5:19982815:C:T	50	100	1	0.3709
5:19982820:G:T	50	100	1	0.0216
5:19982872:A:G	50	98	1	0.4303
5:19982967:C:G	50	98	0.79	0.01725
5:19982997:T:C	50	90	1	0.3903
5:19982998:C:A	50	90	1	0.3905
5:19982999:G:C	50	90	1	0.3903
5:19983028:A:G	50	98	0.99	0.3903
5:19983466:T:C	50	100	0.97	0.07171
5:19983503:T:C	50	100	1	0.01707
5:19983678:T:G	50	100	1	0.03631
5:19983948:C:T	50	100	1	0.01997
5:19984145:T:G	50	100	1	0.1055
5:19984234:T:A	50	100	0.98	0.01743
5:19984247:A:G	50	100	1	0.3711
5:19984773:A:G	50	100	1	0.02052
5:19985125:T:C	50	100	1	0.4633
5:19985246:A:C	50	100	0.95	0.01979
5:19985293:T:C	50	100	1	0.01725
5:19985382:G:A	50	100	1	0.01725
5:19986223:G:A	50	100	0.99	0.02197
5:19987130:G:C	50	100	0.98	0.3735
5:19987359:A:C	50	100	0.98	0.1442
5:19987748:T:C	50	100	1	0.0207
5:19987940:C:T	50	100	0.91	0.04739
5:19988389:C:T	50	100	1	0.04739
5:19988902:C:A	50	100	0.99	0.04357
5:19989125:C:T	50	98	0.98	0.01035
5:19989194:T:G	50	100	1	0.02088
5:19989278:A:G	50	100	1	0.02088
5:19989372:T:C	50	100	0.99	0.04103
5:19989955:G:A	50	100	1	0.02088
5:19990463:T:C	50	100	1	0.01725
5:19990584:A:G	50	100	1	0.01089
5:19990785:G:A	49	98	0.94	0.09495
5:19990875:C:A	50	100	1	0.06718
5:19991024:G:A	50	100	1	0.08479
5:19991036:G:C	50	100	1	0.06718
5:19991045:A:G	50	98	0.98	0.01761
5:19991052:G:A	50	100	1	0.04503
5:19991319:T:C	50	100	1	0.01761
5:19992013:A:G	50	100	1	0.02088
5:19992235:C:T	50	100	1	0.02088
5:19992472:G:T	50	100	1	0.1107
5:19992661:A:G	50	100	1	0.08188
5:19992733:G:A	50	100	1	0.01761
5:19993381:T:A	50	100	0.87	0.02433
5:19993688:C:T	50	100	1	0.01761
5:19994185:C:T	50	100	1	0.01779
5:19994332:T:C	50	98	0.81	0.01797
5:19994349:C:A	50	100	1	0.01434
5:19994996:G:A	50	98	1	0.2449
5:19995317:T:C	50	100	1	0.02088
5:19995435:A:T	50	98	1	0.2429
5:19995758:C:T	50	100	1	0.02088
5:19995839:T:G	50	100	1	0.02088
5:19995902:C:T	50	100	1	0.08624
5:19996634:T:G	50	100	0.97	0.01053
5:19996677:T:C	50	100	1	0.02088
5:19996858:G:A	50	100	1	0.02088
5:19997972:T:C	50	100	1	0.02106
5:19998838:C:A	50	100	1	0.01779
5:19999098:T:G	50	100	0.98	0.01779
5:19999140:T:A	50	100	1	0.02088
5:19999235:C:G	50	100	1	0.06754
5:19999316:G:A	50	100	1	0.02106
5:19999327:G:T	50	100	1	0.02088
5:19999391:G:C	50	100	1	0.02088
5:19999731:C:T	50	100	1	0.04739
5:20000362:A:G	50	100	1	0.1251
5:20001904:T:C	50	100	1	0.02342
5:20002181:A:T	50	100	1	0.01761
5:20002476:A:G	50	100	1	0.04521
5:20002510:T:C	50	100	1	0.01434
5:20002658:T:C	50	100	1	0.02342
5:20002824:A:G	50	100	1	0.01761
5:20003121:C:T	50	100	1	0.154
5:20003226:C:T	50	100	1	0.1251
5:20003297:T:G	50	100	1	0.01761
5:20003501:T:A	50	100	1	0.01271
5:20004294:G:C	50	100	1	0.2451
5:20004672:A:G	50	100	1	0.0138
5:20004895:A:T	50	98	0.77	0.0187
5:20005455:A:G	50	100	1	0.0679
5:20005480:A:G	50	100	1	0.01107
5:20005500:G:C	50	100	1	0.1251
5:20005653:A:T	50	100	1	0.04521
5:20007117:C:T	50	100	1	0.06772
5:20007189:C:A	50	100	0.94	0.1089
5:20008104:A:G	50	100	0.99	0.02015
5:20008173:T:C	50	100	1	0.01761
5:20008241:A:C	50	100	0.88	0.04357
5:20008730:C:T	50	100	0.99	0.04303
5:20008919:C:T	50	100	1	0.01761
5:20009333:T:C	50	100	1	0.02869
5:20009601:G:C	50	100	1	0.0679
5:20009764:T:C	50	100	1	0.04085
5:20009843:C:A	50	100	1	0.05973
5:20010084:T:C	50	100	1	0.01598
5:20010112:A:T	50	100	0.98	0.3299
5:20010251:T:A	49	100	1	0.06772
5:20010317:C:T	50	100	1	0.01761
5:20010368:C:T	50	100	0.98	0.01779
5:20010428:T:C	50	100	1	0.154
5:20010675:C:T	50	100	1	0.04521
5:20011652:T:A	50	100	1	0.01761
5:20012283:T:C	50	100	1	0.05973
5:20013747:A:C	50	100	1	0.01761
5:20013888:C:T	50	100	1	0.01761
5:20014462:G:C	50	100	1	0.1258
5:20014797:T:C	50	100	1	0.02723
5:20015042:C:T	50	100	1	0.01761
5:20015058:C:G	50	100	0.93	0.01053
5:20015656:G:C	50	100	1	0.01652
5:20015830:A:G	50	100	1	0.01761
5:20016490:T:C	50	100	1	0.1249
5:20016960:A:G	50	100	1	0.05973
5:20017086:C:T	50	100	1	0.154
5:20017173:G:A	50	100	0.99	0.04757
5:20017414:A:G	50	100	1	0.1772
5:20017447:T:C	50	100	1	0.1774
5:20017449:C:T	50	100	0.9	0.01816
5:20017994:T:C	50	100	1	0.01761
5:20018223:T:C	50	100	1	0.04557
5:20018427:G:A	50	100	0.92	0.01053
5:20018466:C:T	50	100	1	0.01761
5:20018548:T:C	50	100	1	0.01761
5:20018834:G:A	47	100	0.94	0.01924
5:20018856:G:A	48	97.9	0.92	0.01107
5:20019019:A:G	50	92	0.97	0.1373
5:20019039:C:T	50	96	0.95	0.04811
5:20019044:A:G	50	96	0.97	0.1365
5:20019240:A:G	50	100	0.88	0.01561
5:20019633:C:A	50	100	1	0.01761
5:20020656:C:A	50	100	1	0.1543
5:20020889:G:A	50	100	1	0.01761
5:20020997:G:C	50	100	0.99	0.1767
5:20021248:G:A	50	100	1	0.01761
5:20022000:C:T	50	100	1	0.01725
5:20022097:A:G	50	100	0.99	0.1772
5:20022250:T:G	50	100	1	0.04539
5:20022279:A:G	50	100	0.98	0.08551
5:20022314:A:G	50	100	0.99	0.1774
5:20022612:C:T	50	100	0.91	0.01997
5:20023426:G:A	50	100	0.99	0.3101
5:20023487:G:A	50	100	0.93	0.01979
5:20023532:A:G	50	100	0.99	0.2545
5:20023684:G:A	50	100	1	0.01761
5:20023904:A:G	50	100	0.98	0.4305
5:20024827:A:C	50	100	0.78	0.01053
5:20025207:G:A	50	100	1	0.04539
5:20026145:G:T	50	100	0.96	0.01797
5:20026368:C:T	50	100	0.86	0.01398
5:20026739:A:C	50	100	0.99	0.2551
5:20026828:G:C	50	100	1	0.04303
5:20027104:T:G	50	100	1	0.0138
5:20027273:C:T	50	100	0.98	0.0768
5:20027561:A:G	50	100	0.91	0.01852
5:20027768:T:C	50	100	1	0.291
5:20028416:A:G	50	100	1	0.01761
5:20028532:A:T	50	100	0.93	0.02324
5:20028689:T:C	50	100	1	0.1768
5:20029045:T:G	50	100	1	0.3097
5:20029148:G:A	50	100	1	0.1478
5:20029629:C:G	50	100	1	0.1589
5:20029766:T:C	50	100	0.93	0.02324
5:20029984:T:C	50	100	0.99	0.2587
5:20030363:A:G	50	100	0.98	0.07825
5:20030543:A:G	50	100	1	0.159
5:20030692:A:G	50	100	1	0.01761
5:20030709:A:G	50	100	1	0.0138
5:20031196:G:A	50	100	1	0.04248
5:20031373:G:A	50	100	0.9	0.04357
5:20031378:G:A	50	100	0.96	0.04466
5:20031574:A:G	50	100	1	0.3103
5:20031899:G:T	50	100	0.99	0.2562
5:20032225:A:G	49	98	1	0.1483
5:20032511:A:T	50	100	1	0.01761
5:20033204:T:A	50	100	0.99	0.06899
5:20033205:A:T	48	97.9	0.96	0.0837
5:20033243:G:T	50	100	1	0.02197
5:20033269:C:T	50	100	1	0.01761
5:20033864:T:A	50	100	1	0.02869
5:20034608:G:A	50	100	1	0.01107
5:20034775:T:C	50	100	1	0.02869
5:20034991:T:C	50	100	0.99	0.01307
5:20035015:C:A	50	100	0.88	0.01107
5:20035332:G:T	50	100	1	0.06409
5:20035741:A:G	50	100	0.99	0.2549
5:20036276:T:C	50	100	0.99	0.2549
5:20036306:G:A	50	100	0.99	0.0207
5:20036348:T:C	50	100	0.99	0.2549
5:20036534:C:T	50	100	1	0.01107
5:20037107:C:T	50	98	0.91	0.08878
5:20037130:G:A	50	98	0.93	0.02378
5:20037806:G:A	50	100	0.99	0.06028
5:20038113:A:G	50	100	1	0.01107
5:20038492:T:C	50	100	1	0.02669
5:20038870:C:A	50	100	1	0.01107
5:20038871:A:C	50	100	1	0.02869
5:20038905:T:C	50	100	0.99	0.2589
5:20039437:C:T	50	100	1	0.01761
5:20039512:C:T	50	100	0.95	0.05265
5:20039605:T:C	50	100	1	0.02869
5:20039822:G:A	50	100	1	0.04176
5:20040163:C:T	50	100	1	0.01761
5:20040206:G:T	50	100	1	0.05447
5:20040286:T:A	50	98	1	0.1476
5:20040493:G:A	50	100	1	0.02033
5:20041115:T:C	50	100	0.9	0.04285
5:20041124:A:T	50	100	0.99	0.2825
5:20041537:C:G	50	100	1	0.01761
5:20041807:C:A	50	100	1	0.01761
5:20042056:T:C	50	100	1	0.01761
5:20042323:A:G	50	100	0.99	0.2549
5:20042734:A:C	50	100	0.91	0.01961
5:20042834:C:T	50	100	0.99	0.01616
5:20043793:T:C	50	100	1	0.05447
5:20043949:C:A	50	100	1	0.01816
5:20044414:C:A	50	100	1	0.01107
5:20045400:A:G	50	100	1	0.08406
5:20045416:G:A	50	100	0.83	0.01834
5:20045866:G:A	50	100	1	0.2889
5:20046331:C:T	50	100	1	0.01761
5:20046692:A:C	50	100	0.96	0.01525
5:20047175:G:A	50	100	0.99	0.2551
5:20047392:T:C	50	100	1	0.01761
5:20047672:T:A	50	100	1	0.01779
5:20047924:G:A	50	100	1	0.03631
5:20047951:T:A	50	100	1	0.01761
5:20048250:G:A	50	98	1	0.03286
5:20048295:T:C	50	100	1	0.04466
5:20048653:C:T	49	100	1	0.03214
5:20049356:G:A	50	100	1	0.01761
5:20049419:G:A	50	100	1	0.03214
5:20049536:A:T	50	100	1	0.01761
5:20049938:C:T	50	100	1	0.1481
5:20049979:A:G	50	100	1	0.281
5:20050273:C:T	50	100	1	0.2466
5:20050357:G:C	50	100	1	0.01761
5:20050374:T:C	50	100	1	0.01761
5:20050477:A:G	50	100	0.99	0.281
5:20050885:A:G	50	100	1	0.08424
5:20051454:T:G	50	100	1	0.03214
5:20051484:T:A	50	100	1	0.01761
5:20051765:C:A	50	100	0.97	0.03286
5:20051767:T:C	50	100	1	0.04466
5:20051842:C:T	50	100	1	0.01943
5:20051888:T:C	50	100	1	0.3094
5:20051890:C:T	50	100	1	0.3112
5:20051960:A:G	50	100	0.99	0.01761
5:20052006:C:T	50	100	1	0.08424
5:20052113:T:A	50	100	1	0.3106
5:20052120:G:A	50	100	1	0.05356
5:20052517:G:A	50	100	1	0.07752
5:20052536:G:A	50	100	0.95	0.01761
5:20053195:A:C	50	100	0.95	0.02015
5:20053223:T:C	50	100	1	0.01761
5:20053257:A:G	50	100	1	0.281
5:20053474:A:C	50	100	1	0.2309
5:20053499:C:T	50	100	0.99	0.05301
5:20053797:A:G	50	98	1	0.2634
5:20053967:T:C	50	100	1	0.281
5:20054541:C:T	50	100	1	0.03831
5:20054756:C:T	50	100	1	0.2823
5:20054892:A:G	50	100	1	0.01761
5:20055013:A:T	50	100	1	0.01761
5:20055641:C:T	50	100	1	0.01761
5:20055681:C:T	50	100	1	0.02033
5:20055907:T:C	49	100	1	0.01761
5:20055915:G:T	50	100	0.92	0.0236
5:20056150:G:A	50	100	1	0.03232
5:20056230:T:C	50	100	1	0.05846
5:20056392:G:T	50	100	0.99	0.03413
5:20056404:G:T	49	89.8	0.94	0.2464
5:20057365:T:C	50	100	1	0.03214
5:20057469:G:A	50	100	1	0.01924
5:20057792:T:C	50	100	1	0.2792
5:20057799:T:C	50	100	1	0.04466
5:20057829:G:A	50	100	1	0.01761
5:20057980:G:A	50	100	1	0.01761
5:20058958:G:C	50	100	1	0.2908
5:20059319:C:G	50	100	1	0.2046
5:20059637:C:A	50	98	0.99	0.05265
5:20059974:G:A	50	100	1	0.2908
5:20060622:C:T	50	100	1	0.01434
5:20061306:T:A	50	100	1	0.03214
5:20062338:G:A	50	100	0.93	0.0236
5:20062381:T:A	50	100	1	0.2467
5:20062422:G:A	50	100	1	0.02033
5:20062930:A:T	50	100	1	0.05828
5:20063040:G:A	50	100	1	0.0345
5:20063277:A:G	50	100	1	0.04375
5:20063318:T:G	49	100	1	0.03177
5:20063493:A:G	50	100	0.98	0.02233
5:20064084:G:A	50	100	1	0.01761
5:20064386:T:C	50	100	1	0.01797
5:20065178:G:A	50	100	1	0.04503
5:20065399:A:T	50	100	1	0.2295
5:20065915:A:G	50	100	1	0.289
5:20065951:G:A	50	100	1	0.01761
5:20066222:G:A	50	100	1	0.02052
5:20066323:T:C	50	100	1	0.01761
5:20066541:C:T	50	100	1	0.01761
5:20066944:T:G	50	100	1	0.01943
5:20067200:T:C	50	100	1	0.03214
5:20067272:T:C	50	100	1	0.02614
5:20067890:T:C	50	100	1	0.03214
5:20067968:C:G	50	100	0.98	0.0256
5:20068022:G:A	50	100	1	0.01888
5:20068027:C:A	50	100	0.98	0.01634
5:20068044:T:C	50	100	1	0.05864
5:20068063:A:C	50	100	1	0.02524
5:20068100:C:T	50	100	0.99	0.04503
5:20068153:A:G	50	100	1	0.01761
5:20068204:T:C	50	100	1	0.2881
5:20068236:T:A	50	100	1	0.08606
5:20070024:C:T	50	100	1	0.01979
5:20070192:T:C	50	100	1	0.01761
5:20072093:C:T	50	100	0.97	0.04539
5:20072195:C:G	50	100	1	0.0256
5:20072641:G:A	50	100	1	0.01761
5:20072728:A:G	50	100	1	0.01779
5:20072932:C:T	50	100	1	0.01779
5:20073616:C:T	50	100	1	0.04557
5:20073668:T:C	50	100	1	0.2908
5:20073707:C:A	50	100	1	0.01779
5:20074734:G:T	50	100	0.97	0.01017
5:20075041:T:C	50	98	0.96	0.02033
5:20075388:A:G	50	100	1	0.2549
5:20075412:A:G	50	100	0.99	0.01797
5:20075746:C:A	50	100	0.88	0.08388
5:20075787:G:C	50	100	1	0.2887
5:20076059:T:C	50	100	1	0.04557
5:20076144:A:T	50	100	1	0.01924
5:20076358:C:T	50	100	1	0.04557
5:20077093:C:T	50	100	1	0.03431
5:20077555:A:C	50	100	1	0.04557
5:20077572:G:A	50	100	1	0.01924
5:20078179:T:C	50	100	1	0.04484
5:20078209:C:G	50	100	1	0.2894
5:20078246:G:C	50	100	1	0.04557
5:20078585:T:G	50	98	0.99	0.2869
5:20078620:A:C	50	100	1	0.01452
5:20078634:C:T	50	100	0.99	0.01943
5:20078734:C:T	50	100	0.92	0.01616
5:20078759:C:T	50	100	0.93	0.04757
5:20079129:C:A	50	100	1	0.04993
5:20079134:C:T	50	100	0.98	0.04993
5:20079422:A:T	50	100	1	0.289
5:20079635:G:A	50	100	1	0.01362
5:20079892:T:C	50	100	1	0.03214
5:20080006:A:G	50	100	1	0.04557
5:20080271:T:C	50	100	0.96	0.01307
5:20080490:G:A	50	98	1	0.01816
5:20080586:T:C	50	100	1	0.3007
5:20081725:C:T	50	100	1	0.02033
5:20081845:T:C	50	100	1	0.05483
5:20082429:G:A	50	100	1	0.02596
5:20082963:G:A	50	98	1	0.01543
5:20084540:A:T	50	100	1	0.02142
5:20084656:C:T	50	100	0.99	0.02778
5:20084687:A:C	50	100	1	0.2869
5:20085219:T:G	50	100	1	0.3333
5:20085264:G:A	50	100	0.99	0.02778
5:20085638:T:C	50	100	1	0.05483
5:20085916:T:G	50	100	1	0.01997
5:20085918:A:T	50	100	0.99	0.2146
5:20086182:C:G	50	100	0.99	0.1275
5:20087688:T:C	50	100	1	0.02596
5:20088019:A:G	50	100	0.99	0.02778
5:20088154:C:T	50	100	1	0.3784
5:20088591:C:A	50	100	1	0.02614
5:20088636:T:G	50	100	1	0.02033
5:20089235:C:G	50	100	1	0.02596
5:20090007:G:A	50	100	1	0.02142
5:20090089:A:G	50	98	0.8	0.01144
5:20090559:C:T	50	100	0.99	0.378
5:20092011:T:G	50	100	1	0.02469
5:20092409:G:T	50	100	0.84	0.02469
5:20092641:T:C	50	100	1	0.02469
5:20092990:A:G	50	100	1	0.01416
5:20094117:C:A	50	100	1	0.02469
5:20094246:T:C	49	100	0.91	0.02959
5:20094799:T:C	50	100	1	0.0216
5:20095464:A:G	49	100	0.99	0.02778
5:20095589:G:A	42	88.1	0.66	0.04793
5:20095653:A:T	50	100	1	0.01997
5:20095674:T:C	50	100	0.99	0.02778
5:20095905:G:A	50	100	0.99	0.3778
5:20096130:G:A	50	100	0.96	0.01852
5:20096153:A:G	50	100	1	0.02033
5:20096546:T:C	50	100	1	0.07407
5:20097191:A:C	50	100	0.99	0.1287
5:20097971:C:T	50	100	0.99	0.02778
5:20098145:A:C	50	100	1	0.01017
5:20098190:T:G	50	100	0.92	0.02959
5:20098451:C:T	50	100	1	0.02142
5:20098838:A:G	50	100	1	0.02142
5:20098995:A:C	50	100	1	0.02142
5:20099068:A:G	50	100	1	0.02142
5:20099317:A:G	50	100	1	0.05211
5:20099387:C:T	50	98	1	0.2146
5:20099658:A:G	50	100	1	0.07171
5:20099940:C:T	50	100	1	0.01834
5:20099941:G:A	50	100	0.94	0.0581
5:20099945:A:G	50	100	1	0.02469
5:20100079:C:T	50	98	1	0.2155
5:20100160:G:T	50	100	1	0.01943
5:20101163:T:C	50	100	0.92	0.02977
5:20101564:G:A	50	100	1	0.01725
5:20101858:G:A	50	98	0.96	0.0463
5:20102399:G:A	50	100	0.96	0.01616
5:20102484:G:C	50	100	1	0.01997
5:20103649:C:T	50	100	0.99	0.1282
5:20104630:G:C	50	100	0.74	0.02487
5:20105413:T:C	50	100	1	0.01997
5:20105847:T:A	50	98	1	0.2142
5:20106186:C:T	50	100	0.95	0.04666
5:20106516:G:A	50	100	0.93	0.02959
5:20106565:T:C	50	100	1	0.01961
5:20106722:C:T	50	100	0.66	0.02578
5:20106959:C:T	50	100	1	0.04158
5:20107418:C:T	50	100	0.99	0.3767
5:20107564:A:T	50	100	1	0.05428
5:20107875:C:A	50	100	0.93	0.0492
5:20108051:C:T	50	100	1	0.01779
5:20108097:T:C	50	100	0.98	0.04012
5:20108122:T:C	50	100	0.99	0.04884
5:20108167:G:A	50	100	1	0.01398
5:20108252:T:C	50	100	1	0.3252
5:20108555:A:C	50	100	1	0.04666
5:20108573:C:T	50	98	0.99	0.01924
5:20108663:C:G	50	100	0.98	0.01598
5:20109165:A:C	50	100	1	0.04648
5:20109452:C:A	50	100	1	0.3188
5:20109552:A:G	50	100	1	0.04648
5:20109553:A:T	50	100	1	0.04648
5:20109839:C:G	50	100	1	0.02596
5:20110080:G:A	50	100	1	0.05265
5:20110459:G:A	50	100	1	0.01598
5:20110849:C:T	50	100	1	0.04248
5:20110872:T:C	50	100	1	0.04648
5:20111062:C:T	50	100	1	0.05755
5:20112096:A:G	50	100	1	0.04648
5:20112319:A:C	50	100	0.99	0.01906
5:20112670:C:T	50	100	1	0.04212
5:20112690:G:A	50	100	1	0.2402
5:20112707:C:T	50	100	1	0.04212
5:20112723:A:T	50	100	1	0.05356
5:20113417:C:A	50	98	0.97	0.02596
5:20113432:C:T	50	100	1	0.01779
5:20114279:T:C	50	100	1	0.04194
5:20114497:A:G	50	100	1	0.04648
5:20114899:C:T	50	100	1	0.04176
5:20115531:C:G	50	100	1	0.09731
5:20115843:A:G	50	100	0.98	0.1714
5:20116081:G:T	50	100	1	0.01598
5:20116121:T:C	50	100	1	0.04049
5:20116511:C:G	50	100	0.98	0.1436
5:20116999:G:A	50	100	0.98	0.2977
5:20117030:A:T	50	100	0.99	0.1385
5:20117138:C:A	50	100	1	0.01289
5:20117342:G:A	50	100	0.98	0.1434
5:20119963:A:G	50	100	1	0.02524
5:20120071:T:G	50	100	1	0.07171
5:20120383:C:G	50	100	0.99	0.327
5:20120741:A:G	50	100	1	0.01779
5:20120766:A:G	50	100	1	0.01507
5:20121423:T:C	50	100	1	0.07171
5:20121436:T:A	50	100	0.99	0.1776
5:20121968:G:T	50	100	1	0.01634
5:20122538:T:C	50	100	1	0.02977
5:20122710:A:C	50	100	1	0.02923
5:20122846:T:C	50	100	0.97	0.02887
5:20122847:A:G	50	100	1	0.02923
5:20122979:G:A	50	100	0.99	0.1826
5:20123253:C:T	50	100	0.97	0.03577
5:20123297:C:A	50	100	1	0.3281
5:20123332:A:C	50	100	0.99	0.2048
5:20123822:G:A	50	100	1	0.01598
5:20123856:C:A	50	100	1	0.01924
5:20123859:C:A	50	100	1	0.03195
5:20123872:G:A	50	100	1	0.04793
5:20123990:A:T	50	100	0.98	0.148
5:20124421:A:G	50	100	1	0.2974
5:20124486:A:C	50	100	0.99	0.154
5:20124487:G:A	50	100	0.95	0.02941
5:20124488:G:T	50	100	1	0.07171
5:20124730:C:T	50	100	0.99	0.15310000000000001
5:20124939:G:A	50	100	1	0.02723
5:20125418:G:A	50	100	1	0.1534
5:20125653:C:T	50	100	0.9	0.01852
5:20125749:A:G	50	100	1	0.0305
5:20125909:A:G	50	100	0.99	0.01598
5:20126242:G:A	50	100	1	0.01779
5:20126541:A:C	50	100	0.99	0.1534
5:20126781:G:C	50	100	1	0.3756
5:20126910:T:C	50	100	0.93	0.0158
5:20126944:A:G	50	100	1	0.01779
5:20127083:T:A	50	100	1	0.05574
5:20127200:C:A	50	100	0.99	0.1538
5:20127214:C:T	50	100	1	0.02941
5:20127315:G:A	50	100	1	0.0532
5:20127532:C:T	50	100	0.91	0.04575
5:20127554:G:T	50	100	1	0.01271
5:20127768:C:T	50	100	1	0.0305
5:20127793:A:C	50	100	1	0.1541
5:20127901:T:C	50	100	1	0.3233
5:20128252:A:G	50	100	1	0.04466
5:20128523:G:C	50	100	0.94	0.03704
5:20128535:T:C	50	100	1	0.0285
5:20128595:A:G	50	100	1	0.1541
5:20128750:G:C	50	100	1	0.07298
5:20128913:C:T	50	100	1	0.02923
5:20129302:G:T	50	100	1	0.01616
5:20129327:C:T	50	100	1	0.2527
5:20130075:G:A	50	100	0.99	0.1536
5:20130486:G:T	50	100	0.99	0.1536
5:20130833:A:G	50	100	0.88	0.01035
5:20131429:T:A	50	100	0.99	0.15310000000000001
5:20131636:T:C	50	100	0.96	0.0374
5:20132019:C:T	50	100	1	0.02941
5:20132280:T:A	50	100	1	0.02959
5:20132524:T:C	50	100	0.96	0.03322
5:20133433:T:C	50	100	1	0.01507
5:20134025:C:G	50	100	1	0.152
5:20134036:C:A	50	100	1	0.02887
5:20134242:C:T	50	100	1	0.01289
5:20134317:T:A	50	100	1	0.04448
5:20134463:A:C	50	100	0.96	0.03686
5:20135011:A:T	50	100	1	0.05592
5:20135295:G:A	50	100	1	0.04448
5:20135599:A:T	50	100	0.98	0.1469
5:20135811:G:C	50	98	1	0.2901
5:20135815:T:G	50	98	1	0.2901
5:20136285:G:T	50	100	0.98	0.01652
5:20136298:T:C	50	100	1	0.05882
5:20136605:T:C	50	100	1	0.04448
5:20137525:G:T	50	100	1	0.0285
5:20137995:T:G	50	100	1	0.01598
5:20138480:G:A	50	100	1	0.02469
5:20138664:C:T	50	100	1	0.01943
5:20138890:T:C	50	100	0.99	0.1518
5:20138917:C:T	50	100	1	0.1521
5:20139220:A:T	50	100	1	0.03958
5:20139266:T:C	50	100	1	0.03958
5:20139398:A:C	50	100	1	0.05392
5:20139582:G:A	50	100	0.98	0.1471
5:20139698:C:T	50	100	1	0.1525
5:20139912:T:A	50	100	0.98	0.1471
5:20140050:A:C	50	100	0.94	0.01561
5:20141825:C:T	50	100	0.98	0.03686
5:20142049:A:C	50	100	1	0.2542
5:20142378:T:A	50	100	0.98	0.1471
5:20142546:T:C	50	100	0.98	0.1471
5:20142712:C:T	50	100	0.98	0.03686
5:20143227:A:G	50	100	1	0.0158
5:20143273:T:A	50	98	1	0.2927
5:20143428:C:T	50	100	0.83	0.01035
5:20143563:G:C	50	100	0.98	0.03686
5:20143654:C:T	50	98	1	0.3804
5:20143831:G:A	50	98	1	0.4513
5:20144265:C:T	50	100	1	0.01017
5:20144470:C:T	50	100	1	0.0158
5:20144486:T:C	50	100	0.98	0.1474
5:20145223:T:A	50	100	1	0.1823
5:20145359:T:C	50	98	1	0.3807
5:20145578:T:C	50	100	0.86	0.0138
5:20146627:A:T	50	100	0.88	0.04775
5:20146712:A:T	50	100	0.96	0.04539
5:20146794:T:G	50	100	0.99	0.02887
5:20147273:C:T	50	100	0.97	0.1589
5:20148115:A:G	50	100	0.96	0.01943
5:20148348:T:C	50	100	0.87	0.04993
5:20148456:T:C	50	100	0.78	0.04466
5:20148961:T:G	50	100	0.97	0.04521
5:20148974:A:G	50	98	0.97	0.07226
5:20149566:A:C	50	98	0.96	0.06627
5:20149668:C:T	50	100	1	0.05973
5:20150001:C:A	50	98	0.99	0.08351
5:20150662:C:T	50	100	0.97	0.01688
5:20150829:A:T	50	100	0.97	0.0167
5:20150830:T:C	50	98	0.95	0.4366
5:20151630:C:T	50	100	1	0.0541
5:20151669:A:C	50	100	0.99	0.04049
5:20152149:T:G	49	100	1	0.05991
5:20152253:A:T	50	100	0.99	0.03686
5:20152464:C:T	50	100	1	0.01961
5:20153029:G:A	50	100	0.99	0.04103
5:20153224:G:A	50	96	0.73	0.03359
5:20153597:A:G	50	98	0.94	0.382
5:20153642:T:C	50	100	0.98	0.09532
5:20154069:G:T	50	100	1	0.03649
5:20154492:T:C	50	100	0.97	0.02397
5:20154726:T:A	50	98	0.93	0.4363
5:20155577:A:G	50	100	1	0.01271
5:20155752:A:G	50	98	0.94	0.3709
5:20156011:G:A	50	100	1	0.05374
5:20156963:A:G	50	100	1	0.05392
5:20157008:G:A	50	100	1	0.02941
5:20157022:G:A	50	98	0.93	0.3259
5:20157331:C:T	50	100	0.99	0.04121
5:20157366:G:A	50	96	0.91	0.08551
5:20157696:G:A	49	95.9	0.98	0.1004
5:20157893:G:C	50	96	0.92	0.03722
5:20158067:T:C	50	100	1	0.03922
5:20158086:C:T	50	100	1	0.01416
5:20158118:C:T	50	100	0.98	0.2515
5:20158184:G:A	50	98	0.99	0.04503
5:20158656:C:T	50	100	1	0.03395
5:20158709:A:G	50	100	1	0.01289
5:20159010:G:C	50	100	0.97	0.04975
5:20159259:G:A	50	100	1	0.02959
5:20159864:C:T	50	100	1	0.03486
5:20159885:C:T	50	98	0.79	0.02342
5:20159991:C:A	50	100	0.98	0.08515
5:20160264:A:G	50	100	1	0.4069
5:20160640:G:A	50	100	0.97	0.06391
5:20161231:T:A	50	100	0.99	0.4971
5:20161289:C:T	50	100	1	0.03359
5:20162273:G:A	50	100	0.99	0.4412
5:20162332:A:G	50	100	1	0.4201
5:20162469:C:T	50	100	1	0.2672
5:20162549:G:A	50	98	1	0.4203
5:20163308:T:C	50	100	1	0.06046
5:20163892:C:T	50	100	1	0.4065
5:20164140:T:G	50	100	1	0.285
5:20164367:C:G	50	100	1	0.1162
5:20164636:T:C	50	100	1	0.03667
5:20164714:C:A	50	100	1	0.2682
5:20164951:C:T	50	100	0.99	0.05556
5:20164992:T:C	50	100	1	0.04956
5:20165019:C:T	50	100	1	0.03504
5:20165070:A:G	50	100	1	0.03504
5:20165281:G:T	50	100	1	0.4541
5:20165480:T:C	50	100	1	0.1029
5:20166203:G:A	50	100	1	0.03958
5:20166397:C:A	50	100	1	0.03359
5:20166455:G:A	50	84	0.71	0.07444
5:20166636:G:A	50	100	1	0.02832
5:20166672:T:C	50	98	1	0.4003
5:20166879:C:T	50	100	1	0.4541
5:20166904:A:T	50	100	1	0.4016
5:20167027:T:G	50	100	1	0.4003
5:20167356:C:T	50	100	1	0.4003
5:20167369:G:A	50	100	1	0.1029
5:20167378:C:A	50	100	1	0.4401
5:20167392:T:C	50	100	1	0.4003
5:20167538:T:C	50	100	1	0.05356
5:20167828:G:C	50	100	0.91	0.01253
5:20167854:T:A	50	100	1	0.0463
5:20168208:C:A	50	100	1	0.03958
5:20168805:A:G	50	100	1	0.02941
5:20169058:C:G	50	100	0.99	0.03958
5:20169196:T:C	50	100	0.86	0.01398
5:20169776:C:T	50	100	0.99	0.4021
5:20169779:T:C	50	100	1	0.03086
5:20170837:T:C	50	100	1	0.06718
5:20171048:T:A	50	96	0.85	0.0207
5:20171133:G:A	50	100	0.95	0.2458
5:20171617:T:A	50	100	1	0.4012
5:20172012:G:A	50	100	1	0.4555
5:20172239:T:C	38	97.4	0.74	0.0207
5:20172242:A:G	22	81.8	0.74	0.2035
5:20172338:T:G	50	100	1	0.01924
5:20172541:G:A	50	100	0.98	0.04648
5:20172605:A:T	50	100	1	0.04648
5:20172778:G:C	50	100	1	0.4982
5:20174000:G:A	50	100	1	0.0394
5:20174020:C:T	50	96	1	0.4406
5:20174491:T:C	50	100	1	0.4406
5:20174636:T:C	50	100	1	0.4995
5:20174727:G:T	50	100	1	0.4009
5:20174778:C:T	50	100	1	0.2858
5:20174984:C:T	50	100	1	0.0256
5:20175132:A:G	50	100	0.93	0.03885
5:20175266:C:T	50	100	1	0.01652
5:20175426:A:T	50	100	1	0.03922
5:20175873:T:C	50	100	1	0.4405
5:20175985:G:C	50	100	1	0.01253
5:20176778:A:G	50	100	0.99	0.06554
5:20176809:G:A	50	96	0.8	0.0167
5:20177058:C:T	50	100	1	0.03922
5:20177442:T:C	50	100	1	0.2678
5:20177455:A:G	50	100	1	0.03922
5:20177565:C:T	50	100	0.97	0.04448
5:20177588:T:A	50	100	1	0.01253
5:20177904:G:T	50	100	1	0.03486
5:20178156:A:G	50	100	1	0.4985
5:20178181:G:T	50	100	0.99	0.05664
5:20178489:C:A	49	100	1	0.07117
5:20178555:T:C	50	100	1	0.03486
5:20178843:C:G	50	98	1	0.1465
5:20178995:A:G	50	100	1	0.03922
5:20179315:C:G	50	100	1	0.01253
5:20179591:T:C	50	100	1	0.01924
5:20179989:T:C	50	100	1	0.2908
5:20180383:T:G	50	100	1	0.4985
5:20180457:T:G	50	100	1	0.2856
5:20180538:G:C	50	100	1	0.2859
5:20180566:C:T	50	100	0.98	0.04956
5:20180793:T:C	50	100	1	0.03922
5:20180802:G:C	50	98	0.81	0.02977
5:20180902:A:C	50	100	1	0.2859
5:20180958:C:T	50	100	1	0.2858
5:20182213:C:T	50	100	1	0.2865
5:20182326:C:G	50	100	1	0.2858
5:20182469:G:A	50	100	0.96	0.03014
5:20183033:T:C	50	100	1	0.3391
5:20184270:G:A	50	100	1	0.03922
5:20184470:T:C	50	100	1	0.2678
5:20184566:G:A	50	100	1	0.03504
5:20184800:G:C	50	100	1	0.03486
5:20185169:T:C	50	100	1	0.1008
5:20185532:A:T	50	98	1	0.2627
5:20185878:G:A	50	100	1	0.03922
5:20185885:G:C	50	100	1	0.01634
5:20186093:T:C	50	100	1	0.2676
5:20186111:G:C	50	100	1	0.3391
5:20186267:A:G	50	100	1	0.03377
5:20186527:C:T	50	100	1	0.03577
5:20186615:C:T	50	100	1	0.03486
5:20186683:T:A	50	100	1	0.2859
5:20187420:G:A	50	100	1	0.06445
5:20187502:T:C	50	100	0.91	0.03359
5:20187568:C:T	50	100	1	0.03014
5:20188019:T:C	50	100	1	0.2676
5:20188986:C:T	50	100	1	0.03922
5:20189086:C:T	50	100	1	0.03522
5:20189223:C:G	50	100	0.99	0.01307
5:20189397:G:C	50	100	1	0.2859
5:20189672:C:T	50	100	1	0.2674
5:20189711:A:G	50	100	0.97	0.03486
5:20189935:C:A	50	100	1	0.03359
5:20190172:T:C	50	100	1	0.01906
5:20191574:C:G	50	100	1	0.03922
5:20191741:C:A	50	100	1	0.0394
5:20191927:G:T	50	100	1	0.2858
5:20192907:T:C	50	100	1	0.4978
5:20193058:T:C	50	100	1	0.01888
5:20193075:C:T	50	100	1	0.2678
5:20193333:T:C	50	100	1	0.03922
5:20193634:G:A	50	100	1	0.01616
5:20193701:A:G	50	100	1	0.03922
5:20193830:A:C	50	100	1	0.03922
5:20194111:G:C	50	100	1	0.0394
5:20194192:T:A	50	100	1	0.4944
5:20194548:G:A	50	100	1	0.03359
5:20194606:A:G	50	100	0.98	0.01961
5:20194873:T:C	50	98	0.99	0.3978
5:20194909:T:A	50	100	1	0.01398
5:20195093:A:T	50	100	1	0.0443
5:20195337:T:C	50	100	1	0.1156
5:20195363:A:G	50	100	1	0.03359
5:20195633:C:T	50	100	1	0.2885
5:20195788:C:T	50	100	1	0.2894
5:20195822:A:T	50	100	0.93	0.01126
5:20195836:G:T	50	100	1	0.4938
5:20196192:C:T	50	100	1	0.03141
5:20196300:C:T	50	100	0.95	0.02633
5:20196335:A:C	50	100	1	0.4181
5:20196625:T:A	50	100	1	0.01289
5:20196670:G:A	50	100	1	0.02832
5:20196888:G:A	50	100	1	0.01289
5:20196923:A:G	50	100	1	0.4938
5:20197046:C:T	50	100	1	0.2687
5:20197163:T:C	50	100	1	0.01489
5:20197232:G:C	50	100	1	0.03359
5:20197235:C:A	50	100	1	0.01289
5:20197292:T:C	50	100	1	0.4526
5:20197640:C:T	50	100	1	0.1155
5:20197899:C:T	50	100	1	0.03341
5:20198044:G:A	50	100	1	0.4942
5:20198134:G:A	50	100	1	0.01289
5:20198415:C:T	50	98	1	0.2901
5:20198550:T:C	50	100	1	0.06954
5:20198583:G:C	50	100	1	0.06954
5:20198787:G:A	50	100	1	0.04593
5:20198940:C:T	50	100	1	0.04176
5:20199049:G:C	50	100	1	0.4946
5:20199289:A:G	50	100	1	0.2682
5:20199687:G:C	50	100	0.98	0.08097
5:20199712:A:C	50	100	1	0.01289
5:20199946:G:T	50	100	1	0.01289
5:20200080:C:A	50	100	1	0.03123
5:20200403:G:A	50	100	0.99	0.05102
5:20200455:C:A	50	100	1	0.01489
5:20200499:A:C	50	100	1	0.2856
5:20200638:C:T	50	100	1	0.01289
5:20200692:A:T	50	100	1	0.01471
5:20201181:C:T	50	100	1	0.4942
5:20201222:C:T	50	100	1	0.2901
5:20201400:C:T	50	98	0.97	0.06028
5:20201454:C:T	50	98	0.99	0.36
5:20201625:C:T	50	98	0.74	0.05011
5:20201863:C:T	50	100	1	0.4942
5:20202095:G:A	50	100	1	0.03341
5:20202146:T:A	50	98	1	0.1155
5:20202226:A:T	50	100	1	0.02832
5:20202504:T:G	50	100	1	0.01289
5:20202783:G:A	50	100	1	0.01289
5:20203041:A:T	50	100	1	0.2901
5:20203059:T:C	50	100	1	0.1013
5:20203139:T:G	50	100	0.96	0.03849
5:20203148:T:C	50	100	1	0.01289
5:20203470:T:C	50	100	1	0.01289
5:20203883:A:G	50	100	1	0.01289
5:20203909:A:C	50	100	1	0.4942
5:20204051:C:G	50	100	1	0.01289
5:20204082:C:T	50	100	1	0.2901
5:20204337:G:T	50	100	1	0.01289
5:20204515:G:C	50	100	1	0.02832
5:20204819:T:G	50	100	1	0.1189
5:20205049:A:T	50	100	1	0.07008
5:20205193:T:C	50	100	0.98	0.08043
5:20205284:T:C	50	100	1	0.1623
5:20205331:A:G	50	100	1	0.03341
5:20205445:C:A	50	98	0.69	0.04975
5:20206352:T:C	50	100	1	0.01289
5:20206842:T:C	50	100	1	0.1155
5:20206892:A:C	50	100	1	0.01289
5:20207040:C:A	50	100	1	0.01289
5:20207565:G:T	50	100	1	0.03341
5:20207605:T:C	50	100	1	0.1623
5:20207640:G:C	50	100	1	0.2912
5:20207655:C:T	50	100	1	0.01289
5:20207713:T:C	50	100	1	0.01289
5:20207734:G:A	50	100	1	0.4659
5:20208163:T:G	50	100	1	0.02832
5:20208186:C:T	50	100	1	0.1293
5:20208259:G:A	50	100	1	0.2901
5:20208315:T:C	50	100	1	0.2683
5:20208517:T:C	50	98	1	0.4455
5:20208838:T:A	50	100	1	0.01543
5:20209066:T:A	50	100	1	0.01289
5:20209089:G:A	50	100	1	0.494
5:20209157:G:T	50	100	1	0.01289
5:20209368:G:T	50	100	1	0.2901
5:20210016:A:T	50	100	1	0.01289
5:20210136:T:A	50	100	1	0.1013
5:20210268:A:G	50	100	1	0.01307
5:20210282:C:A	50	100	1	0.02832
5:20210451:C:G	50	100	0.98	0.0394
5:20211191:C:T	50	100	1	0.01289
5:20211559:C:T	50	100	1	0.01289
5:20211904:T:C	50	100	1	0.2903
5:20212062:G:A	50	100	1	0.2903
5:20212156:C:T	50	100	1	0.4942
5:20212813:G:A	50	100	1	0.2682
5:20213034:C:T	50	100	1	0.2903
5:20213273:T:C	50	100	0.96	0.02505
5:20213337:T:C	50	100	1	0.1153
5:20213618:T:A	50	100	1	0.03141
5:20213879:A:C	50	100	1	0.2903
5:20213995:T:A	50	100	1	0.01289
5:20214393:G:A	50	100	1	0.02832
5:20214523:A:C	50	100	1	0.01289
5:20214857:T:A	50	100	1	0.01289
5:20215250:C:T	50	100	1	0.0285
5:20215473:C:T	50	86	0.71	0.1652
5:20215495:G:T	50	100	1	0.4659
5:20215598:C:A	50	100	1	0.4942
5:20215604:A:G	50	98	1	0.1623
5:20215831:G:A	50	100	1	0.0285
5:20215953:A:G	50	100	1	0.03341
5:20216188:C:G	50	100	1	0.2685
5:20216800:A:T	50	100	1	0.4526
5:20216831:G:A	50	100	1	0.2905
5:20217020:T:C	50	100	0.98	0.1487
5:20217407:G:T	50	100	1	0.2903
5:20217656:A:T	50	100	1	0.01289
5:20217856:G:A	50	100	1	0.0305
5:20217887:T:C	50	100	1	0.02832
5:20218288:A:G	50	100	1	0.03359
5:20218709:T:C	50	100	1	0.01307
5:20218871:T:C	50	100	1	0.4942
5:20218877:C:A	50	100	1	0.2738
5:20219637:G:C	50	100	1	0.2903
5:20219695:G:C	50	100	1	0.01289
5:20220300:T:C	50	100	1	0.06046
5:20220322:A:G	50	100	1	0.01289
5:20220745:C:A	50	100	0.93	0.01235
5:20221141:T:C	50	100	1	0.1013
5:20221432:A:G	50	100	1	0.2903
5:20221475:C:T	50	100	0.94	0.03431
5:20221477:C:T	50	100	1	0.03595
5:20221741:T:A	50	100	1	0.03867
5:20221822:C:T	50	98	1	0.06009
5:20222058:A:C	50	100	1	0.03341
5:20222449:A:G	50	100	1	0.01325
5:20222648:T:G	50	100	1	0.02832
5:20222804:T:C	50	100	1	0.01289
5:20223002:G:C	50	100	1	0.0285
5:20223500:G:A	50	100	0.97	0.05102
5:20223559:G:A	50	100	1	0.4942
5:20223886:T:G	50	100	0.96	0.02778
5:20224142:T:G	50	100	1	0.01289
5:20224292:T:C	50	100	1	0.0699
5:20224587:C:A	50	100	1	0.3032
5:20225020:C:G	50	100	1	0.02288
5:20225323:C:A	50	100	0.99	0.1285
5:20225337:C:A	50	100	1	0.01652
5:20225493:G:A	50	100	1	0.2903
5:20225612:G:A	50	100	1	0.03341
5:20225798:G:A	50	100	1	0.02814
5:20225961:G:T	50	100	1	0.01289
5:20226899:C:T	50	100	1	0.4659
5:20227431:A:C	50	100	1	0.02814
5:20228660:C:G	50	100	1	0.01307
5:20229133:C:T	50	100	1	0.06972
5:20229311:A:T	50	100	1	0.4938
5:20230180:G:C	50	100	1	0.4657
5:20230295:C:T	50	100	1	0.01289
5:20230412:C:G	50	100	1	0.03141
5:20230493:T:A	50	100	1	0.01289
5:20230782:A:C	50	100	1	0.03413
5:20230853:A:G	50	100	1	0.01289
5:20230877:C:T	50	100	1	0.03413
5:20231096:A:G	50	100	1	0.2898
5:20231346:G:A	50	100	0.93	0.02524
5:20231394:G:T	50	100	1	0.01289
5:20231408:G:A	50	100	0.93	0.02869
5:20231890:A:C	50	100	1	0.01307
5:20232699:C:A	50	100	1	0.01307
5:20233094:A:C	50	96	0.98	0.3388
5:20233640:G:T	50	100	1	0.01307
5:20234024:A:G	50	100	1	0.2907
5:20234113:C:T	50	98	1	0.1427
5:20234537:A:G	50	100	1	0.4956
5:20234596:G:A	50	100	1	0.03377
5:20234627:A:G	50	100	1	0.1569
5:20234936:A:G	50	100	1	0.3787
5:20234962:C:A	50	100	1	0.2907
5:20235073:T:C	50	100	1	0.2907
5:20235276:G:A	50	98	1	0.2899
5:20235374:T:C	50	100	1	0.1171
5:20235388:G:A	50	100	1	0.2898
5:20235430:C:G	50	100	1	0.03431
5:20235739:T:C	50	100	1	0.07244
5:20236016:C:G	50	100	1	0.2899
5:20236381:A:G	50	100	1	0.2899
5:20236405:T:C	50	100	1	0.2899
5:20236408:T:C	50	100	1	0.01307
5:20236586:T:G	50	100	1	0.01307
5:20236804:G:A	50	100	1	0.2899
5:20236864:G:A	50	100	1	0.03976
5:20237014:C:A	50	100	1	0.03976
5:20237360:C:A	50	100	1	0.03014
5:20237459:A:C	50	100	1	0.3439
5:20237553:C:T	50	98	1	0.2899
5:20237564:G:A	50	98	1	0.2899
5:20237626:T:C	50	100	1	0.2787
5:20237671:T:C	50	100	1	0.2899
5:20238064:T:C	50	100	1	0.03431
5:20238292:A:C	50	100	1	0.03377
5:20238665:G:T	50	100	0.98	0.3637
5:20238696:A:G	50	100	1	0.2901
5:20238803:C:T	50	100	1	0.2901
5:20238985:C:T	50	100	1	0.4964
5:20239113:C:G	50	100	1	0.2901
5:20239631:T:A	50	100	1	0.02996
5:20239749:T:A	50	100	1	0.03994
5:20239810:T:C	50	100	1	0.2901
5:20240396:T:C	50	100	1	0.05374
5:20241147:T:C	50	100	1	0.1169
5:20241453:G:A	50	100	1	0.01307
5:20241554:T:C	50	100	1	0.4613
5:20241629:A:T	50	100	1	0.03014
5:20241755:A:G	50	100	1	0.2921
5:20241808:C:A	50	100	1	0.4635
5:20241861:A:T	50	90	0.84	0.07389
5:20241866:T:A	50	96	0.98	0.02233
5:20241957:C:T	48	100	1	0.2912
5:20241967:G:C	50	100	0.98	0.01198
5:20242010:C:T	50	100	1	0.01307
5:20242054:A:G	50	100	1	0.01307
5:20242649:T:C	47	85.1	0.69	0.0236
5:20242716:T:A	50	100	1	0.2916
5:20243031:T:C	50	100	1	0.2901
5:20243043:G:A	50	100	1	0.2901
5:20243193:A:G	50	100	1	0.2901
5:20243265:T:G	50	100	1	0.2901
5:20243530:T:G	50	100	1	0.2901
5:20243566:C:A	50	100	1	0.03014
5:20243572:G:C	50	100	1	0.3439
5:20243576:G:A	50	100	1	0.291
5:20243684:G:A	50	100	1	0.2901
5:20243810:T:C	50	100	0.83	0.0276
5:20243816:G:T	50	100	1	0.3439
5:20244270:G:C	50	100	1	0.4515
5:20244397:G:A	50	100	1	0.1171
5:20244413:A:G	50	100	1	0.2899
5:20244430:A:C	50	100	1	0.01307
5:20244543:A:T	50	100	1	0.01471
5:20244626:A:G	50	100	1	0.2899
5:20244731:G:T	50	100	1	0.2896
5:20244823:T:C	50	100	1	0.2899
5:20245253:A:G	50	100	1	0.4613
5:20245299:A:T	50	100	1	0.4613
5:20245445:C:T	50	100	1	0.1028
5:20245479:T:C	50	100	1	0.03431
5:20246137:G:A	50	100	1	0.2899
5:20246167:T:C	50	100	1	0.2899
5:20246312:T:C	50	100	1	0.02996
5:20246545:C:T	50	100	1	0.03976
5:20246950:G:A	50	100	0.97	0.2899
5:20247015:T:C	50	100	1	0.2899
5:20247153:C:G	50	100	0.99	0.03976
5:20247346:A:G	50	100	1	0.4611
5:20247440:T:A	50	100	1	0.4613
5:20247593:G:A	50	100	1	0.01307
5:20247857:C:T	50	100	1	0.2899
5:20247868:G:A	50	100	0.98	0.1167
5:20248020:T:C	50	100	1	0.2899
5:20248164:T:G	50	100	1	0.2899
5:20248273:T:C	50	100	1	0.4613
5:20248284:A:C	50	100	1	0.0719
5:20248958:A:C	50	100	1	0.2894
5:20249001:A:T	50	100	1	0.2899
5:20249081:G:A	50	100	1	0.2899
5:20249127:T:C	50	100	1	0.1028
5:20249214:T:A	50	100	1	0.2881
5:20249230:C:A	50	100	1	0.04884
5:20249242:A:G	50	100	1	0.496
5:20249867:A:C	50	100	1	0.2783
5:20249928:G:A	50	100	1	0.2899
5:20249931:T:A	50	100	0.99	0.03431
5:20250113:G:A	50	100	1	0.01307
5:20250342:G:A	50	100	1	0.01307
5:20250526:C:A	50	98	1	0.03413
5:20250715:T:C	50	100	1	0.4677
5:20250795:A:G	50	100	1	0.03976
5:20251313:A:G	50	100	0.95	0.1049
5:20251511:G:A	50	100	1	0.2889
5:20251696:T:G	50	100	1	0.4617
5:20251935:T:G	50	100	1	0.0285
5:20251995:A:G	50	100	0.98	0.08224
5:20252139:G:A	50	100	1	0.03377
5:20252188:T:C	50	100	1	0.2899
5:20252224:G:A	50	100	0.81	0.01416
5:20252689:A:G	50	100	1	0.2901
5:20253253:G:A	50	100	0.98	0.01707
5:20253499:G:C	50	100	1	0.02397
5:20253718:T:G	50	100	1	0.01906
5:20254030:G:A	50	100	1	0.4962
5:20254073:C:T	50	100	1	0.2901
5:20254164:G:A	50	100	1	0.01452
5:20254305:T:G	50	100	1	0.4958
5:20255390:G:A	50	100	1	0.2901
5:20255598:A:G	50	100	1	0.2901
5:20255773:C:T	50	100	1	0.05392
5:20255805:T:C	50	100	1	0.2901
5:20255829:C:T	50	100	1	0.05374
5:20256259:T:G	50	100	0.75	0.01906
5:20256663:A:G	50	100	1	0.2961
5:20256864:G:A	50	100	1	0.4626
5:20256974:A:G	50	100	0.99	0.258
5:20257355:G:A	50	100	1	0.03794
5:20257450:A:G	50	100	1	0.04956
5:20257617:T:C	50	100	1	0.3969
5:20257629:G:C	50	100	1	0.02996
5:20257631:T:C	50	100	1	0.3969
5:20258054:A:G	50	100	1	0.06718
5:20258086:C:T	50	100	1	0.4501
5:20258100:A:G	50	100	1	0.01307
5:20258183:A:G	50	100	1	0.3969
5:20258335:G:T	50	100	1	0.01307
5:20258415:T:C	50	100	1	0.4944
5:20258725:C:T	50	100	1	0.3947
5:20258764:C:A	50	100	1	0.4944
5:20258903:C:T	50	100	1	0.2614
5:20259121:A:G	50	100	1	0.01307
5:20259192:G:A	50	100	1	0.03976
5:20259193:C:G	50	100	1	0.02996
5:20259518:C:T	50	100	1	0.02996
5:20259649:C:G	50	100	1	0.03976
5:20259791:T:C	49	100	0.98	0.03976
5:20259985:T:G	50	100	1	0.4969
5:20260794:G:A	50	100	0.99	0.0532
5:20261041:A:C	49	100	1	0.3971
5:20261222:A:C	50	100	1	0.3971
5:20261241:C:T	50	100	1	0.3971
5:20261554:A:C	50	100	1	0.4624
5:20261710:G:A	50	100	1	0.01797
5:20261960:T:C	49	100	1	0.03976
5:20262360:A:G	50	100	1	0.01307
5:20262754:C:T	50	100	1	0.01307
5:20262757:T:C	50	100	1	0.03413
5:20262837:T:C	50	100	1	0.01307
5:20263179:G:A	50	100	1	0.01325
5:20263834:T:G	50	100	0.99	0.0532
5:20264816:A:G	50	100	1	0.01307
5:20264975:G:T	50	100	1	0.3108
5:20265189:T:C	50	100	0.99	0.1126
5:20265491:T:C	50	100	1	0.2634
5:20265536:C:A	50	100	0.99	0.1126
5:20265537:G:A	50	100	1	0.3431
5:20265945:C:T	50	100	1	0.4568
5:20266080:C:T	50	100	0.99	0.0532
5:20266119:C:T	50	100	0.99	0.1127
5:20266560:C:T	45	95.6	1	0.2634
5:20266621:G:A	48	89.6	0.99	0.1126
5:20267005:T:G	50	100	0.99	0.3618
5:20267635:C:T	50	100	0.99	0.1127
5:20267824:C:T	50	100	0.99	0.1158
5:20267890:T:C	50	98	1	0.4497
5:20268187:C:G	50	100	1	0.02869
5:20268739:A:G	50	100	1	0.04975
5:20268915:G:A	50	100	1	0.455
5:20269016:A:G	50	100	1	0.03395
5:20269143:C:T	50	100	0.98	0.01307
5:20269507:C:T	50	100	1	0.04176
5:20269686:G:T	50	100	1	0.02959
5:20269757:A:C	50	100	1	0.03377
5:20269955:G:A	50	100	1	0.1182
5:20270431:T:G	50	100	1	0.1182
5:20270493:C:T	50	100	1	0.0492
5:20270616:A:G	50	100	1	0.01307
5:20271304:G:A	50	100	1	0.01561
5:20271364:C:T	50	100	1	0.1182
5:20271560:G:A	50	100	1	0.1182
5:20271593:A:G	50	100	1	0.2613
5:20271655:G:A	50	100	1	0.2613
5:20271784:C:A	50	100	1	0.01561
5:20272434:G:T	50	100	1	0.03377
5:20272568:C:T	50	100	1	0.1184
5:20272733:C:A	50	100	1	0.01307
5:20272943:G:A	50	100	1	0.2309
5:20273157:G:A	50	100	1	0.03377
5:20273358:A:G	50	100	1	0.1182
5:20273650:A:G	50	100	1	0.1182
5:20273972:A:G	50	100	1	0.3377
5:20274193:A:C	50	100	1	0.1182
5:20274288:A:G	50	100	1	0.01307
5:20274318:A:T	50	100	1	0.01344
5:20274458:A:C	50	100	1	0.01307
5:20274483:G:A	50	100	1	0.01307
5:20274532:T:G	50	100	1	0.1182
5:20274587:T:C	50	100	1	0.1182
5:20274830:T:C	50	100	1	0.03813
5:20274949:T:C	50	100	1	0.1182
5:20275126:A:G	50	100	1	0.1182
5:20275368:T:C	50	100	1	0.4564
5:20275506:T:G	50	100	1	0.1182
5:20275766:C:T	50	100	1	0.05338
5:20275957:T:C	50	100	1	0.01307
5:20276012:A:G	50	100	1	0.1182
5:20276368:C:A	50	100	1	0.1182
5:20276898:T:C	50	100	1	0.1182
5:20277296:C:T	50	100	1	0.1182
5:20277388:C:A	50	100	1	0.2614
5:20277769:A:G	50	100	1	0.01053
5:20277968:G:A	50	100	1	0.02959
5:20278051:G:A	50	100	1	0.1182
5:20278982:G:A	50	100	1	0.3353
5:20279144:C:T	50	100	1	0.3355
5:20279398:T:C	50	100	1	0.01307
5:20280766:C:A	50	100	1	0.1182
5:20280801:T:G	50	100	1	0.03395
5:20280872:G:C	50	100	1	0.05973
5:20280895:C:A	50	100	1	0.1182
5:20281075:C:T	50	100	1	0.1184
5:20281860:C:T	50	100	1	0.03395
5:20282309:C:T	50	100	1	0.01471
5:20282385:A:C	50	100	1	0.1182
5:20282386:A:C	50	100	1	0.1182
5:20282487:G:A	50	100	1	0.1182
5:20282491:G:T	50	100	1	0.05937
5:20282686:C:T	50	100	1	0.4542
5:20283619:G:A	50	100	1	0.1184
5:20283728:T:C	50	100	0.99	0.4018
5:20283969:T:C	50	100	1	0.3355
5:20283996:G:A	50	100	1	0.4552
5:20284034:G:A	50	100	1	0.2618
5:20284186:G:A	50	100	1	0.01307
5:20284317:G:T	50	100	1	0.1184
5:20284342:G:A	50	100	0.99	0.2627
5:20284683:A:G	50	100	1	0.1184
5:20284829:A:G	50	100	1	0.3241
5:20285180:C:T	50	100	1	0.01307
5:20285608:G:A	50	100	1	0.1184
5:20285936:T:C	50	100	1	0.1184
5:20286052:A:C	50	100	1	0.07298
5:20286391:T:C	50	100	1	0.3108
5:20286634:A:C	50	100	1	0.4573
5:20286732:A:G	50	100	1	0.2609
5:20287311:C:T	50	100	1	0.02959
5:20287618:T:C	50	100	1	0.1071
5:20287773:T:C	50	100	1	0.1187
5:20288054:T:G	50	100	1	0.01325
5:20288111:A:T	50	100	1	0.1186
5:20288147:C:T	50	100	1	0.4548
5:20288200:G:A	50	100	1	0.1186
5:20288443:C:T	50	100	1	0.3364
5:20288709:T:C	50	100	1	0.01561
5:20288757:G:A	50	100	1	0.01307
5:20288863:C:A	50	100	0.99	0.1186
5:20288889:A:T	50	100	0.98	0.02796
5:20289191:T:C	50	100	1	0.4837
5:20289255:C:T	50	100	1	0.1186
5:20289586:A:T	50	100	1	0.03395
5:20289915:A:T	50	100	1	0.1187
5:20289925:T:C	50	100	1	0.4831
5:20290041:G:A	50	100	1	0.1186
5:20290276:T:G	50	100	1	0.01344
5:20290353:A:T	50	98	0.75	0.03413
5:20290618:C:T	50	100	1	0.05937
5:20291030:T:C	50	100	1	0.157
5:20291037:T:A	50	100	1	0.1563
5:20291480:G:A	50	100	1	0.1104
5:20292058:T:C	50	100	1	0.1589
5:20292318:A:G	50	100	0.92	0.01652
5:20292948:A:C	50	100	1	0.01561
5:20292981:C:T	50	100	1	0.1186
5:20293054:C:T	50	100	1	0.1073
5:20293179:T:C	50	100	0.99	0.01507
5:20293273:C:G	50	100	1	0.1565
5:20293407:A:G	50	100	0.99	0.3135
5:20293804:T:A	50	100	1	0.05919
5:20293807:T:C	50	100	1	0.1187
5:20293963:T:G	50	100	1	0.1567
5:20294003:G:A	50	100	0.92	0.0118
5:20294142:G:T	50	100	1	0.1187
5:20294206:A:T	50	100	0.99	0.4575
5:20294207:T:C	50	100	0.99	0.4575
5:20294219:G:T	50	100	1	0.03486
5:20294600:T:C	50	100	1	0.05211
5:20294853:T:A	50	100	1	0.1187
5:20294913:C:T	49	100	1	0.1122
5:20295024:C:A	50	100	1	0.1122
5:20295152:T:C	50	100	0.92	0.0118
5:20295158:G:A	50	100	1	0.1126
5:20295416:G:T	50	100	1	0.0728
5:20295825:G:T	50	100	0.99	0.02197
5:20295854:A:C	50	100	0.9	0.0187
5:20296048:G:C	50	96	0.96	0.08406
5:20296236:T:G	50	100	0.92	0.01779
5:20296672:C:T	50	100	1	0.05211
5:20296831:A:C	50	96	0.97	0.478
5:20297044:C:T	50	100	0.99	0.01216
5:20297229:G:A	50	98	0.98	0.2449
5:20297261:A:C	50	100	1	0.05102
5:20297347:T:C	50	100	1	0.03558
5:20297423:A:G	50	100	0.99	0.1055
5:20297627:T:C	50	100	0.98	0.04539
5:20297772:A:G	50	100	0.94	0.07861
5:20297785:C:T	50	100	1	0.03849
5:20298129:G:A	50	100	0.98	0.01271
5:20298569:G:A	50	98	1	0.03831
5:20298652:T:A	50	100	0.96	0.09586
5:20299597:A:G	50	100	1	0.03867
5:20299601:A:G	50	100	1	0.01253
5:20299616:G:A	50	98	0.8	0.01743
5:20299959:T:A	50	100	0.99	0.06028
5:20300158:A:G	50	100	0.89	0.01235
5:20300253:G:A	50	98	1	0.05519
5:20300301:T:C	50	100	0.89	0.02596
5:20300303:C:T	50	100	0.95	0.09513
5:20300463:G:A	50	100	1	0.0118
5:20300484:T:C	50	100	0.99	0.06028
5:20300723:T:C	50	98	0.98	0.4947
5:20300928:C:T	50	100	1	0.03849
5:20301024:A:C	50	100	0.95	0.02052
5:20301183:T:G	50	98	0.98	0.4535
5:20301415:G:T	50	100	0.99	0.4341
5:20301515:T:A	50	100	1	0.02524
5:20301837:G:T	50	100	1	0.06772
5:20301980:C:T	50	100	0.97	0.09586
5:20302302:C:T	50	100	1	0.01089
5:20302554:C:A	50	100	1	0.03794
5:20302569:T:C	50	100	0.99	0.4063
5:20302746:C:G	50	100	0.99	0.406
5:20302901:C:T	50	100	0.9	0.03794
5:20303038:G:A	50	100	0.97	0.09641
5:20303147:C:T	50	100	1	0.02433
5:20303269:T:G	50	100	1	0.03776
5:20303411:G:A	50	100	1	0.03377
5:20303746:A:C	50	96	0.99	0.4922
5:20303850:A:T	50	98	0.99	0.03032
5:20303994:T:C	50	100	1	0.02215
5:20304021:A:C	50	100	0.95	0.02397
5:20304315:A:G	50	100	1	0.0236
5:20304377:A:T	50	98	0.99	0.4203
5:20304845:G:C	50	100	0.92	0.02433
5:20305052:A:G	50	100	0.92	0.02342
5:20305059:G:A	50	100	0.98	0.02415
5:20305398:T:C	50	98	1	0.06318
5:20305532:T:A	50	100	1	0.06409
5:20305592:G:A	50	100	0.99	0.08152
5:20305665:A:G	50	100	0.97	0.01271
5:20305786:C:T	50	100	0.93	0.02215
5:20305867:C:A	50	100	1	0.1874
5:20306057:G:C	50	100	0.98	0.0354
5:20306408:G:A	50	100	0.99	0.1344
5:20306427:C:T	50	100	0.98	0.1189
5:20306459:A:G	50	100	0.96	0.3985
5:20306543:C:T	50	100	0.98	0.03595
5:20306675:T:G	50	100	0.93	0.02179
5:20307037:A:T	50	98	0.9	0.02923
5:20307129:C:T	50	100	0.99	0.03867
5:20307375:T:C	50	100	0.98	0.01834
5:20308166:C:T	49	100	0.93	0.02142
5:20308557:T:C	50	98	1	0.4032
5:20308596:T:C	49	100	0.99	0.0866
5:20308791:G:T	50	100	0.88	0.03976
5:20308982:G:T	50	100	0.99	0.03976
5:20309016:A:G	50	100	0.99	0.03922
5:20309545:A:G	50	100	1	0.03885
5:20310127:A:G	50	100	1	0.03867
5:20310278:T:C	50	100	1	0.03867
5:20310317:T:G	50	100	0.99	0.01834
5:20310940:G:A	50	100	1	0.1886
5:20311213:T:G	50	100	1	0.03903
5:20311347:G:A	50	100	1	0.03903
5:20311558:A:C	50	100	1	0.04085
5:20311659:C:G	50	100	0.99	0.1189
5:20311818:C:G	50	100	1	0.1895
5:20311947:C:A	50	100	1	0.03903
5:20312232:C:T	50	100	0.99	0.07934
5:20312530:C:A	50	100	0.99	0.05392
5:20313355:G:A	50	100	1	0.03994
5:20313523:A:G	50	100	1	0.03903
5:20313729:A:G	50	100	1	0.04866
5:20313888:G:A	50	100	0.99	0.1692
5:20313946:G:C	50	100	1	0.03994
5:20314503:G:T	50	100	1	0.01816
5:20314960:T:G	50	100	1	0.03994
5:20315166:C:T	50	100	0.93	0.02197
5:20315268:T:A	50	100	0.92	0.01707
5:20315280:G:A	50	100	1	0.03903
5:20315465:T:C	50	100	1	0.01834
5:20315772:G:A	50	100	1	0.03903
5:20315808:A:G	50	100	1	0.03903
5:20316130:G:A	50	100	0.99	0.08224
5:20316249:A:G	50	100	1	0.09967
5:20316626:G:A	50	100	1	0.03903
5:20317051:G:A	50	98	1	0.1908
5:20317060:T:C	50	98	1	0.1699
5:20317786:G:A	50	100	0.99	0.08696
5:20318029:C:G	50	100	1	0.05374
5:20318529:T:C	50	98	0.95	0.03922
5:20318700:C:T	50	100	0.99	0.1329
5:20318766:A:T	50	98	0.99	0.1892
5:20319552:C:T	50	100	1	0.0866
5:20319592:A:G	50	98	1	0.01452
5:20319746:G:A	50	100	1	0.08769
5:20319966:A:T	50	100	1	0.09913
5:20320912:C:T	50	98	1	0.01452
5:20320962:G:A	50	100	0.97	0.04902
5:20321015:G:A	50	100	1	0.07934
5:20321076:C:T	50	100	0.94	0.02197
5:20321145:T:C	50	100	0.98	0.02596
5:20321301:C:T	50	100	1	0.08751
5:20321346:G:A	50	100	1	0.1906
5:20321391:T:C	50	100	1	0.07934
5:20321940:C:T	50	100	1	0.09913
5:20322550:T:C	50	100	1	0.0187
5:20322595:A:C	50	100	1	0.08842
5:20322891:A:G	50	98	0.99	0.118
5:20323012:T:A	50	100	1	0.0935
5:20323838:A:G	50	100	0.99	0.1331
5:20323992:C:T	50	100	1	0.0866
5:20324084:G:A	50	100	0.92	0.01362
5:20324104:C:T	50	100	1	0.0866
5:20324107:C:T	50	100	1	0.0866
5:20324117:G:A	50	100	1	0.0866
5:20324262:G:A	50	100	1	0.09931
5:20324335:G:C	50	100	1	0.08769
5:20324376:A:T	50	98	1	0.01543
5:20325071:G:A	50	100	1	0.1906
5:20325087:C:A	50	100	0.98	0.0866
5:20325124:G:A	50	100	1	0.0866
5:20325482:G:A	50	100	0.98	0.06609
5:20325690:G:A	50	100	1	0.01834
5:20325871:A:G	50	100	1	0.08842
5:20326381:C:G	50	100	1	0.3996
5:20326448:C:T	50	100	1	0.08642
5:20326469:A:G	50	100	1	0.01834
5:20326542:T:G	50	100	0.97	0.0236
5:20326570:G:T	50	100	0.97	0.01906
5:20326706:T:C	50	100	1	0.1699
5:20326972:G:C	50	100	1	0.08733
5:20326979:T:A	50	100	1	0.08733
5:20327276:C:T	50	100	1	0.01834
5:20327408:G:A	50	100	1	0.07371
5:20327552:C:T	50	100	1	0.1269
5:20327828:G:A	50	100	0.98	0.02106
5:20327955:C:T	50	100	1	0.1892
5:20328138:G:T	50	100	1	0.07426
5:20328268:A:G	50	100	1	0.01834
5:20328437:T:A	50	100	1	0.01834
5:20328497:G:A	50	100	1	0.01834
5:20328506:T:A	48	95.8	0.92	0.06391
5:20328508:T:A	49	93.9	0.95	0.2607
5:20328640:A:G	50	100	1	0.08642
5:20328704:C:G	50	100	1	0.08642
5:20328707:A:G	50	100	1	0.08642
5:20328717:A:G	50	100	1	0.01852
5:20329092:T:C	50	100	0.97	0.04866
5:20329098:A:G	50	100	0.98	0.02197
5:20329315:T:C	50	100	1	0.1886
5:20329631:G:A	50	100	0.99	0.08243
5:20329668:G:A	50	100	1	0.3991
5:20329727:G:A	50	98	1	0.01325
5:20329730:A:G	50	100	0.98	0.02106
5:20329968:C:T	50	100	1	0.01852
5:20330022:T:C	50	100	1	0.01253
5:20330132:T:C	50	100	1	0.1309
5:20330560:G:A	50	100	0.99	0.07643
5:20331006:A:G	50	100	1	0.01852
5:20332727:A:G	50	100	0.97	0.02378
5:20333000:A:G	50	98	0.99	0.08479
5:20333045:T:C	50	100	0.98	0.3989
5:20333331:G:A	50	100	1	0.08497
5:20333376:G:A	50	98	1	0.01834
5:20333405:G:A	50	100	0.99	0.07934
5:20333440:G:C	50	100	1	0.3773
5:20333520:A:T	50	100	0.99	0.04847
5:20333526:T:C	50	100	0.91	0.02415
5:20333528:T:C	50	98	0.84	0.08007
5:20333530:C:T	49	95.9	0.98	0.2556
5:20333532:C:T	50	96	0.99	0.06554
5:20333738:A:G	49	100	0.99	0.07934
5:20333988:C:A	50	100	1	0.3985
5:20334246:T:G	49	93.9	1	0.191
5:20334447:T:C	50	100	1	0.01289
5:20334638:A:T	50	100	1	0.08588
5:20334705:C:T	50	100	1	0.01271
5:20334733:C:A	49	89.8	0.89	0.04176
5:20334735:C:A	46	95.7	0.77	0.02179
5:20334737:C:A	48	97.9	0.97	0.01144
5:20334750:T:A	50	100	0.95	0.04321
5:20334753:T:C	50	98	0.98	0.05792
5:20335024:G:C	50	98	1	0.124
5:20335154:C:T	50	100	0.99	0.07934
5:20335395:A:G	50	100	0.99	0.02197
5:20335397:T:A	50	100	0.99	0.02197
5:20335445:G:C	50	98	0.95	0.03032
5:20336276:G:T	50	100	0.99	0.1084
5:20336614:T:C	50	100	1	0.3992
5:20337008:C:G	50	100	0.99	0.08243
5:20337190:A:T	50	100	1	0.1894
5:20337215:C:G	50	100	1	0.3987
5:20337247:C:T	50	100	0.99	0.08406
5:20337398:T:C	50	100	0.99	0.08588
5:20337673:C:T	50	100	0.99	0.08497
5:20337712:C:A	50	100	1	0.01271
5:20337714:A:G	50	100	1	0.1894
5:20338054:C:T	50	100	1	0.01271
5:20338205:A:G	50	100	1	0.01253
5:20338299:C:T	50	100	0.98	0.01398
5:20338531:G:A	50	100	0.99	0.07934
5:20338601:A:G	50	100	0.97	0.02378
5:20339361:C:T	50	100	1	0.1356
5:20339610:C:T	50	100	1	0.0216
5:20339613:C:G	50	100	0.99	0.08696
5:20339708:G:T	50	100	0.99	0.09967
5:20339844:A:G	50	100	0.99	0.09041
5:20339867:G:A	50	100	0.99	0.07643
5:20339917:A:G	50	100	1	0.3992
5:20340397:C:T	50	100	0.99	0.06354
5:20340425:C:T	50	100	0.99	0.07934
5:20340444:A:C	50	100	1	0.01852
5:20340992:G:A	50	100	1	0.3978
5:20341067:C:A	50	100	0.99	0.08751
5:20341204:T:A	50	100	0.99	0.08678
5:20341358:A:G	50	100	1	0.1888
5:20341637:C:A	50	100	0.99	0.07643
5:20341853:T:C	50	100	1	0.02106
5:20341857:C:A	50	100	1	0.4929
5:20342994:A:G	50	100	1	0.1033
5:20343124:G:C	50	100	1	0.3987
5:20343425:G:A	50	100	1	0.02215
5:20343517:A:G	50	100	0.99	0.09985
5:20343675:C:A	50	100	0.96	0.0187
5:20344061:G:A	50	98	0.79	0.02741
5:20344216:G:T	50	100	0.99	0.1251
5:20344381:A:G	50	100	0.96	0.02378
5:20344598:G:A	50	100	0.99	0.2765
5:20344625:T:C	50	100	1	0.1984
5:20344628:C:T	50	98	0.9	0.02415
5:20344892:C:A	50	100	1	0.01271
5:20345248:A:T	50	100	1	0.3776
5:20345265:T:C	50	100	1	0.163
5:20345327:A:G	50	100	1	0.01253
5:20345535:C:T	50	100	1	0.02142
5:20346297:G:A	50	100	1	0.01253
5:20346381:G:A	50	100	1	0.0216
5:20346416:G:A	50	100	1	0.04267
5:20346785:C:T	50	100	1	0.02869
5:20347364:C:A	50	100	1	0.02215
5:20347398:C:T	50	98	1	0.01906
5:20348316:A:G	49	100	0.99	0.183
5:20348722:G:C	50	100	1	0.01852
5:20349314:G:A	50	100	1	0.01834
5:20349336:A:T	50	100	1	0.1748
5:20349367:T:C	50	100	1	0.02215
5:20349680:C:A	50	100	1	0.0276
5:20350335:G:T	50	100	1	0.1534
5:20350974:G:T	50	100	1	0.1645
5:20351143:A:T	50	100	1	0.03068
5:20351189:T:C	49	100	1	0.02578
5:20351191:T:C	50	100	0.98	0.04775
5:20351193:C:T	49	93.9	0.76	0.03286
5:20351256:T:C	50	100	0.99	0.0305
5:20351672:A:C	50	100	1	0.01253
5:20351750:T:A	50	100	1	0.02869
5:20351758:T:C	50	100	1	0.02215
5:20352428:G:T	50	100	1	0.02142
5:20352678:C:G	50	100	0.96	0.02397
5:20352788:G:A	50	100	0.98	0.01398
5:20352809:A:T	50	100	1	0.02124
5:20353147:G:C	50	100	1	0.02233
5:20353396:T:C	50	100	1	0.01253
5:20353646:C:T	50	100	1	0.1344
5:20354479:G:A	50	100	1	0.02869
5:20354515:C:T	50	100	1	0.3947
5:20354564:G:T	50	100	1	0.1342
5:20354605:C:A	50	100	1	0.2182
5:20354923:T:G	50	100	1	0.1463
5:20355244:C:A	50	100	0.86	0.02215
5:20355252:C:T	50	100	1	0.02215
5:20355625:A:G	50	100	0.91	0.02397
5:20355702:G:T	50	100	0.83	0.02233
5:20355807:C:A	50	100	1	0.02215
5:20356033:G:A	50	100	1	0.0305
5:20356035:A:G	50	100	0.96	0.02397
5:20356142:G:A	50	100	1	0.02106
5:20356286:G:T	50	100	0.97	0.01834
5:20356299:C:G	50	100	1	0.02215
5:20356400:C:A	50	100	1	0.4154
5:20356447:C:T	50	100	1	0.2709
5:20356749:C:A	49	91.8	0.74	0.04285
5:20356751:C:A	50	78	0.76	0.1777
5:20356755:A:C	47	97.9	0.66	0.01888
5:20357043:C:T	50	100	0.99	0.1209
5:20357297:T:C	50	100	1	0.02215
5:20357401:T:C	50	100	1	0.01235
5:20357497:A:T	50	100	1	0.2702
5:20357536:C:T	49	100	1	0.02324
5:20357868:T:C	50	100	1	0.1596
5:20357923:A:T	50	100	1	0.1391
5:20357970:T:C	50	100	1	0.01235
5:20358060:A:G	50	100	0.99	0.1338
5:20358176:G:A	50	100	1	0.3751
5:20358381:A:G	50	98	1	0.2126
5:20358430:A:T	50	100	1	0.3962
5:20358441:A:C	50	98	1	0.02215
5:20358496:A:G	50	100	1	0.03558
5:20358641:A:C	50	100	1	0.1649
5:20358788:G:A	50	100	1	0.1986
5:20359002:A:G	50	100	0.98	0.01979
5:20359056:C:A	50	100	1	0.02106
5:20359498:T:C	50	100	1	0.4025
5:20359841:C:G	50	100	1	0.02106
5:20360164:A:T	50	100	1	0.1779
5:20360302:A:T	50	100	1	0.1358
5:20360605:G:A	50	100	1	0.02106
5:20360849:A:T	50	100	1	0.1752
5:20360851:A:C	50	100	1	0.04412
5:20361199:G:A	50	100	1	0.02233
5:20361497:T:C	50	100	0.96	0.02397
5:20361841:T:G	50	100	0.99	0.4265
5:20362095:G:A	50	100	1	0.2019
5:20362098:T:C	50	100	1	0.02088
5:20362105:C:G	50	100	1	0.175
5:20362369:G:A	50	100	1	0.01779
5:20362372:G:A	50	100	1	0.1999
5:20362786:C:T	50	100	0.99	0.1196
5:20362882:C:A	50	100	1	0.0207
5:20363026:T:G	50	100	1	0.0207
5:20363331:G:A	50	100	1	0.01834
5:20363443:C:T	50	100	0.99	0.3994
5:20363585:C:T	50	100	1	0.0207
5:20363898:C:T	50	100	1	0.1768
5:20364570:A:C	50	100	1	0.0207
5:20365592:C:T	50	100	1	0.0207
5:20365926:G:T	50	100	0.99	0.09985
5:20365942:C:T	50	100	0.98	0.06917
5:20366069:T:A	50	100	0.99	0.1734
5:20366424:A:G	50	98	1	0.05773
5:20366428:C:T	50	100	0.98	0.4041
5:20366454:C:T	50	100	0.99	0.404
5:20366521:A:G	50	100	0.97	0.01325
5:20366731:A:G	50	98	0.89	0.01162
5:20366742:G:A	50	100	1	0.0207
5:20366831:T:G	50	100	1	0.0207
5:20366854:C:T	50	100	1	0.0207
5:20367158:G:A	50	100	0.99	0.4216
5:20367255:C:T	50	100	1	0.08007
5:20367465:T:C	50	100	1	0.0207
5:20367495:T:C	50	100	1	0.02269
5:20368006:C:A	50	100	0.98	0.01325
5:20368909:G:A	50	100	0.9	0.02415
5:20369231:T:C	50	100	1	0.02088
5:20369348:C:T	50	100	1	0.01235
5:20369451:T:G	50	100	0.9	0.02052
5:20369476:G:A	50	100	1	0.02832
5:20369550:G:A	50	98	0.99	0.3965
5:20369637:G:A	50	100	1	0.3702
5:20370013:T:C	50	100	0.89	0.02052
5:20370293:T:G	50	100	1	0.1768
5:20370650:T:A	50	100	1	0.1767
5:20370659:T:C	50	100	0.94	0.02397
5:20370738:C:T	50	100	0.94	0.02451
5:20370831:G:T	50	100	0.99	0.4159
5:20370953:T:C	50	100	0.98	0.1471
5:20371291:T:A	50	100	1	0.01997
5:20371560:T:A	50	100	1	0.01997
5:20371693:G:A	50	100	1	0.02142
5:20371848:T:A	50	100	1	0.04321
5:20371930:G:A	50	100	1	0.01997
5:20371965:G:A	50	100	1	0.01997
5:20371986:T:A	50	100	0.94	0.02415
5:20372044:G:T	50	100	0.92	0.02959
5:20372130:G:C	50	100	0.98	0.4174
5:20372210:A:G	50	100	0.99	0.417
5:20372311:A:C	49	100	1	0.01997
5:20372521:A:T	50	100	1	0.01997
5:20372718:C:T	50	100	1	0.01997
5:20372828:G:A	50	100	0.97	0.0236
5:20372839:A:T	50	100	1	0.01997
5:20372840:T:A	50	100	1	0.01997
5:20372948:T:G	50	100	1	0.01906
5:20373044:T:C	50	100	0.98	0.04938
5:20373381:A:C	50	100	0.98	0.1022
5:20373470:T:A	50	100	1	0.1725
5:20373508:C:A	50	100	1	0.1924
5:20374104:C:A	50	100	0.99	0.1979
5:20374297:T:G	50	100	1	0.01997
5:20374371:A:G	50	100	1	0.01997
5:20374532:G:T	50	100	1	0.0138
5:20374581:T:C	50	100	1	0.01434
5:20375552:T:C	50	98	0.99	0.1138
5:20375933:T:G	50	98	0.95	0.03123
5:20376133:A:G	44	86.4	0.98	0.3831
5:20376157:G:A	50	100	0.95	0.01979
5:20376339:C:T	50	98	1	0.1115
5:20376920:G:C	50	98	0.97	0.04847
5:20377196:G:A	50	100	0.99	0.1759
5:20378035:A:G	50	100	1	0.0138
5:20378087:T:G	50	100	1	0.1471
5:20378669:C:T	50	100	1	0.02487
5:20379310:A:G	50	98	1	0.1454
5:20380072:A:G	50	98	1	0.4459
5:20380163:G:A	50	100	1	0.1723
5:20380711:G:T	50	100	1	0.1708
5:20380750:A:G	50	100	1	0.1924
5:20380887:C:G	50	100	1	0.06627
5:20381038:C:A	50	100	1	0.1915
5:20381236:G:A	50	100	1	0.05955
5:20381557:C:T	50	100	1	0.07898
5:20382164:G:A	50	100	0.99	0.1696
5:20382548:A:C	50	98	1	0.4483
5:20382659:A:G	50	100	0.89	0.02342
5:20383035:C:T	50	100	0.96	0.0138
5:20383075:T:C	50	100	1	0.07934
5:20383336:A:G	50	100	1	0.07879
5:20383810:A:G	50	98	1	0.148
5:20384007:A:G	50	100	0.93	0.03123
5:20384448:T:C	50	100	1	0.1719
5:20384838:A:G	50	100	1	0.1521
5:20385135:C:T	50	96	0.77	0.0118
5:20385448:A:C	50	100	1	0.1768
5:20385659:G:A	50	98	1	0.1759
5:20386027:A:G	50	100	1	0.07879
5:20386625:G:A	50	100	0.99	0.1688
5:20387246:G:A	50	100	0.69	0.01344
5:20387489:G:A	50	100	0.98	0.01235
5:20387737:G:A	50	100	0.99	0.04412
5:20387772:C:T	50	100	1	0.05955
5:20387801:C:T	50	100	1	0.01961
5:20388334:G:T	50	98	1	0.3188
5:20388406:T:C	50	100	1	0.01035
5:20388454:C:T	50	100	0.99	0.1748
5:20388793:G:C	50	100	1	0.02269
5:20389302:T:C	50	100	0.98	0.1732
5:20389310:C:T	50	98	1	0.01144
5:20389346:T:A	50	98	1	0.4428
5:20389347:C:A	50	98	1	0.4432
5:20389418:C:T	50	100	1	0.02524
5:20389719:G:A	50	100	0.99	0.1745
5:20390403:G:A	50	98	0.99	0.1115
5:20390438:A:T	50	100	1	0.01979
5:20390548:T:A	50	100	0.99	0.1741
5:20390700:C:A	50	100	0.99	0.1681
5:20390800:T:C	50	100	0.99	0.01216
5:20391203:T:C	50	100	1	0.01979
5:20391240:C:T	50	100	0.85	0.0138
5:20391309:G:T	50	96	0.77	0.01216
5:20391320:T:C	50	100	1	0.1761
5:20391321:G:A	50	100	0.99	0.1741
5:20391548:A:G	50	100	1	0.02306
5:20391600:C:T	50	100	0.98	0.1747
5:20391671:C:A	50	98	1	0.1456
5:20391996:A:C	50	100	1	0.1721
5:20392165:C:A	50	100	1	0.01979
5:20392349:A:G	50	98	1	0.4437
5:20392410:G:A	50	100	1	0.01126
5:20392420:T:A	50	98	1	0.146
5:20392626:T:C	50	98	1	0.1781
5:20393154:G:A	50	100	1	0.02524
5:20393271:A:G	50	100	0.92	0.02324
5:20393438:C:T	50	100	0.96	0.02324
5:20393714:G:T	50	100	0.99	0.4412
5:20393920:G:C	50	100	1	0.01979
5:20394242:C:T	50	100	0.99	0.1752
5:20394368:C:T	50	100	0.97	0.02959
5:20394617:G:A	50	100	0.99	0.01071
5:20394636:T:G	50	98	0.97	0.1756
5:20395189:G:A	50	100	0.95	0.05574
5:20395686:T:C	50	100	0.79	0.02106
5:20395733:T:A	50	98	0.87	0.0118
5:20396683:A:G	50	100	0.88	0.01779
5:20397206:C:T	50	100	0.93	0.1051
5:20397278:G:A	50	100	0.98	0.09005
5:20397288:G:A	50	100	0.95	0.01053
5:20397291:C:T	50	98	0.97	0.4604
5:20397435:A:C	50	98	0.97	0.3146
5:20397650:C:A	50	100	0.96	0.01816
5:20398054:T:C	50	96	0.99	0.07262
5:20398257:G:C	50	100	1	0.05047
5:20398731:C:G	50	100	1	0.0138
5:20399025:G:A	46	100	1	0.05047
5:20399092:T:A	50	100	1	0.2239
5:20399530:G:T	50	100	0.99	0.01743
5:20399663:T:C	50	100	1	0.0354
5:20399670:A:G	50	100	1	0.4513
5:20400255:G:A	50	100	1	0.1287
5:20400408:A:G	50	100	1	0.4508
5:20400456:C:A	50	100	1	0.0138
5:20400610:C:A	48	95.8	1	0.4508
5:20400635:G:A	50	100	1	0.4608
5:20400735:C:A	50	100	1	0.4508
5:20401243:T:C	50	98	1	0.4499
5:20401365:T:C	50	100	1	0.0158
5:20401381:T:G	50	100	0.99	0.01053
5:20401435:C:T	50	100	1	0.4508
5:20401610:T:C	50	100	1	0.1282
5:20402056:A:G	50	100	1	0.451
5:20402236:C:A	50	100	1	0.05029
5:20402403:A:G	50	98	0.87	0.01725
5:20402518:G:A	50	100	1	0.05047
5:20402848:C:T	50	98	0.98	0.1035
5:20402874:C:T	50	100	1	0.01235
5:20403511:C:T	50	94	0.71	0.03831
5:20403654:C:T	50	100	1	0.05029
5:20403713:G:C	50	100	1	0.01235
5:20403897:C:T	50	100	1	0.06881
5:20404146:G:A	50	98	1	0.01816
5:20404171:C:A	50	100	1	0.4519
5:20404419:G:C	50	100	1	0.0138
5:20404457:A:C	50	100	1	0.05029
5:20404477:T:C	50	100	1	0.0138
5:20404669:A:G	50	100	1	0.4911
5:20404850:G:A	50	100	0.99	0.01398
5:20404853:A:G	50	98	1	0.2244
5:20404930:G:A	50	100	1	0.01707
5:20405291:C:T	50	100	1	0.08932
5:20405336:A:G	50	100	1	0.01398
5:20405444:G:T	50	100	0.98	0.03232
5:20405716:A:T	50	100	1	0.0138
5:20405810:C:T	50	98	1	0.4461
5:20405845:C:T	50	98	1	0.453
5:20405849:T:C	50	98	1	0.451
5:20405910:G:A	50	100	0.97	0.01398
5:20405954:A:G	50	100	0.99	0.05047
5:20406003:A:G	50	100	0.98	0.1296
5:20406025:C:T	50	100	0.98	0.04412
5:20406034:A:G	50	100	1	0.05047
5:20406349:C:A	50	100	1	0.0866
5:20406370:G:T	50	100	1	0.1291
5:20406410:C:A	50	98	1	0.4385
5:20406414:C:A	50	100	1	0.0138
5:20406445:G:A	50	98	1	0.4615
5:20406466:T:A	50	100	1	0.06881
5:20406489:A:G	50	100	1	0.0138
5:20406496:C:A	50	100	1	0.0138
5:20406497:A:G	50	100	1	0.0138
5:20406577:A:T	50	98	1	0.2242
5:20406687:G:C	50	100	1	0.0138
5:20406864:T:C	50	98	1	0.4388
5:20406956:A:G	50	98	1	0.4526
5:20407002:G:A	50	98	1	0.1309
5:20407009:T:C	50	100	1	0.0138
5:20407220:A:C	50	100	1	0.0325
5:20407446:A:G	50	98	1	0.13
5:20407453:T:C	50	100	1	0.4375
5:20407552:T:C	50	96	1	0.13
5:20407572:C:A	50	100	1	0.0138
5:20407635:G:A	50	100	1	0.0138
5:20407958:G:A	50	100	1	0.4234
5:20407995:G:A	50	100	1	0.06881
5:20408196:G:A	50	100	1	0.0138
5:20408220:A:T	50	100	1	0.05065
5:20408520:T:C	50	100	1	0.4408
5:20408675:A:G	50	100	0.99	0.01489
5:20408813:T:G	50	98	1	0.2266
5:20408835:C:T	50	100	1	0.03994
5:20408997:A:G	50	100	1	0.01707
5:20409271:G:T	50	100	1	0.06881
5:20409276:A:G	50	98	0.98	0.03831
5:20409421:G:T	50	100	1	0.4858
5:20409459:C:T	50	100	1	0.0285
5:20409486:G:A	50	100	1	0.4555
5:20409626:C:T	50	100	1	0.01416
5:20410169:C:A	50	100	1	0.05556
5:20410476:A:C	50	98	1	0.1291
5:20410645:T:C	50	100	1	0.4392
5:20410703:T:G	50	100	1	0.4394
5:20410741:A:T	50	100	1	0.06845
5:20410821:C:T	50	100	1	0.4842
5:20410845:C:T	50	94	0.79	0.04031
5:20410855:A:G	50	100	1	0.06845
5:20411542:C:A	50	100	1	0.4862
5:20411544:A:G	50	100	0.99	0.1757
5:20411787:C:T	50	100	1	0.4858
5:20412290:C:T	50	100	1	0.4846
5:20412293:T:C	50	98	0.98	0.1296
5:20412390:A:G	50	98	0.94	0.05792
5:20412843:T:A	50	100	0.99	0.4559
5:20412880:T:C	50	100	1	0.05011
5:20412967:C:T	50	100	1	0.4552
5:20412969:C:A	50	100	1	0.01398
5:20413054:G:A	50	100	0.99	0.4873
5:20413473:G:A	50	100	0.99	0.05029
5:20413668:T:C	50	100	1	0.01398
5:20413894:G:A	50	100	0.98	0.4717
5:20414030:T:A	50	100	0.98	0.06772
5:20414091:C:G	50	100	0.97	0.03359
5:20414329:A:G	50	100	0.98	0.0659
5:20414677:T:G	50	96	0.95	0.2128
5:20415125:C:T	50	100	0.95	0.01634
5:20415616:A:T	50	100	1	0.02342
5:20415690:G:A	50	96	0.97	0.3834
5:20416020:G:T	50	100	0.96	0.0158
5:20416022:T:A	50	98	0.98	0.281
5:20416070:T:A	50	100	0.98	0.1794
5:20416178:G:A	50	98	0.99	0.3488
5:20416196:G:T	50	98	0.99	0.2453
5:20416512:G:C	50	100	1	0.02687
5:20416545:A:T	50	100	0.97	0.01235
5:20417023:C:T	50	100	1	0.1796
5:20417462:T:G	50	100	1	0.0167
5:20417739:G:A	50	100	1	0.1601
5:20418100:C:G	50	100	1	0.13
5:20419155:C:T	50	100	1	0.1859
5:20419335:C:T	49	98	0.99	0.3493
5:20419338:A:G	50	98	1	0.1859
5:20419360:T:C	50	96	0.99	0.3533
5:20419723:C:T	50	98	1	0.2006
5:20419944:C:T	50	98	0.99	0.1122
5:20420100:C:T	50	98	1	0.2006
5:20420565:T:A	50	100	1	0.02197
5:20421066:G:T	50	100	0.99	0.02832
5:20421652:G:A	50	98	1	0.1768
5:20421826:T:C	50	98	0.91	0.04085
5:20421899:T:C	50	100	0.95	0.01652
5:20421996:T:G	50	98	1	0.2006
5:20422312:A:G	50	98	1	0.3932
5:20422365:C:G	50	92	0.62	0.1
5:20422835:C:T	50	98	1	0.1785
5:20422881:G:A	50	100	0.98	0.02941
5:20423456:G:C	50	100	1	0.02288
5:20423477:T:A	50	98	1	0.193
5:20423639:C:T	50	98	0.98	0.09477
5:20424417:T:G	50	98	1	0.388
5:20424648:C:T	50	98	1	0.1934
5:20425035:T:G	50	98	0.96	0.0443
5:20425254:T:C	50	98	1	0.1941
5:20426098:T:A	50	100	1	0.05792
5:20426220:C:T	50	100	1	0.1937
5:20426419:T:C	50	100	1	0.05792
5:20426475:C:G	50	100	0.99	0.2618
5:20427269:T:C	50	98	1	0.3871
5:20427714:C:T	50	98	1	0.1939
5:20428018:G:T	50	100	1	0.05792
5:20428538:T:C	50	100	1	0.03286
5:20428843:A:G	50	100	0.93	0.01235
5:20428923:C:T	50	100	0.99	0.1767
5:20429223:C:A	50	100	1	0.1836
5:20429236:T:C	50	100	1	0.1837
5:20429664:G:A	50	100	1	0.1841
5:20429958:G:A	50	100	1	0.1837
5:20430217:T:C	50	100	1	0.0345
5:20430610:T:C	50	100	0.99	0.1854
5:20430660:C:T	50	100	0.98	0.02887
5:20430857:A:G	50	100	1	0.1837
5:20430928:C:T	50	98	1	0.1837
5:20431006:G:A	50	100	1	0.0325
5:20431564:C:A	50	100	1	0.03123
5:20431586:A:T	50	96	0.66	0.03813
5:20432230:C:T	50	100	1	0.1837
5:20432917:C:A	50	100	0.99	0.4336
5:20433072:G:A	50	100	1	0.1837
5:20433261:G:A	50	100	1	0.1839
5:20433273:A:G	50	100	1	0.1837
5:20433406:A:G	50	100	0.99	0.02869
5:20434031:G:T	50	100	1	0.1837
5:20434043:G:A	50	100	1	0.1837
5:20434825:G:A	50	100	0.98	0.1799
5:20435532:G:T	50	100	1	0.1837
5:20435743:A:T	50	100	1	0.1837
5:20435830:A:C	50	100	1	0.1837
5:20436730:C:T	50	100	0.99	0.1367
5:20436865:C:T	50	100	1	0.2197
5:20436958:A:G	50	100	1	0.1837
5:20437140:T:A	50	100	1	0.1714
5:20437165:T:A	50	100	1	0.1714
5:20437342:A:T	50	100	1	0.01471
5:20437422:G:C	50	100	0.98	0.04194
5:20437452:G:C	50	100	1	0.1714
5:20437860:G:C	50	100	1	0.1716
5:20438051:G:A	50	100	1	0.05592
5:20438146:C:T	50	100	0.99	0.1621
5:20438155:C:T	50	100	0.99	0.1718
5:20438559:C:T	50	100	1	0.1718
5:20438644:T:C	50	100	1	0.01997
5:20438791:C:T	50	98	1	0.1714
5:20438995:G:T	50	100	0.99	0.3811
5:20439035:C:T	50	100	0.99	0.1046
5:20439036:G:A	50	100	1	0.03867
5:20439645:C:T	50	100	0.99	0.1373
5:20439671:C:T	50	100	0.98	0.04902
5:20439740:A:T	50	100	0.94	0.02106
5:20439782:C:T	50	100	0.99	0.1373
5:20440015:C:A	50	100	0.99	0.3833
5:20440019:T:C	50	100	0.99	0.1621
5:20440093:T:C	50	100	0.95	0.02142
5:20440509:A:C	50	100	1	0.2066
5:20440933:G:A	50	100	0.97	0.04176
5:20441130:G:T	50	100	0.99	0.4096
5:20441311:T:C	50	100	1	0.2066
5:20441353:C:G	50	98	1	0.2066
5:20441677:C:A	50	100	1	0.03468
5:20441773:G:A	50	100	0.94	0.02106
5:20441839:C:A	50	100	1	0.2569
5:20441879:T:C	50	100	1	0.2084
5:20441957:A:G	50	100	0.97	0.01216
5:20441964:G:T	50	100	0.99	0.02905
5:20442001:A:G	50	100	1	0.2573
5:20442175:C:T	50	100	0.96	0.05229
5:20442241:C:G	50	100	1	0.2079
5:20442815:T:A	50	100	0.98	0.09314
5:20443033:C:A	49	98	1	0.1977
5:20443159:G:A	49	91.8	1	0.2277
5:20443209:C:A	49	83.7	0.89	0.1592
5:20443375:C:T	50	100	1	0.2106
5:20443405:A:T	50	100	1	0.2567
5:20443510:G:T	50	100	0.98	0.09296
5:20443591:C:A	50	100	0.99	0.4052
5:20443727:T:C	50	100	1	0.2106
5:20444806:G:A	50	100	1	0.02614
5:20445222:C:A	50	100	0.94	0.01561
5:20445949:T:C	50	100	1	0.2311
5:20446269:A:C	50	100	0.99	0.2311
5:20447471:G:A	50	100	0.99	0.05301
5:20447692:G:A	50	100	1	0.2308
5:20447869:T:C	50	100	0.71	0.01725
5:20448427:C:T	50	100	1	0.1694
5:20448740:C:G	50	100	1	0.2289
5:20448967:G:T	49	100	1	0.0532
5:20449834:T:A	50	94	0.97	0.4119
5:20449836:T:A	50	100	0.92	0.01398
5:20450842:T:G	50	100	0.95	0.03958
5:20451274:T:C	50	100	0.99	0.3827
5:20451999:T:C	50	100	0.96	0.02705
5:20452005:T:C	50	100	1	0.2377
5:20452112:T:C	50	100	0.95	0.02687
5:20452522:T:C	50	100	0.99	0.05955
5:20452796:T:C	50	100	0.99	0.2191
5:20452926:A:T	50	100	0.99	0.2306
5:20453386:A:G	50	100	0.99	0.2269
5:20453412:T:C	50	100	1	0.3437
5:20453529:G:A	50	100	1	0.1694
5:20453919:A:G	50	100	1	0.3437
5:20454194:G:A	50	100	0.97	0.02705
5:20454195:C:T	50	100	1	0.1694
5:20455048:T:C	50	100	0.97	0.01216
5:20455114:C:T	50	100	0.95	0.02651
5:20455165:T:C	50	100	0.97	0.02723
5:20455487:G:C	50	100	1	0.2725
5:20456123:A:G	50	100	1	0.2705
5:20458141:A:G	50	100	1	0.01416
5:20458479:G:A	50	98	0.97	0.01289
5:20458499:A:T	50	100	0.99	0.2269
5:20458633:G:C	50	100	0.99	0.3194
5:20458639:C:A	50	100	0.99	0.3217
5:20458645:A:C	50	100	0.99	0.2269
5:20458689:C:G	50	100	0.99	0.2308
5:20458796:G:A	50	100	0.99	0.4174
5:20458982:C:A	50	98	0.91	0.04067
5:20459378:A:G	50	100	1	0.4857
5:20459449:G:A	50	100	1	0.4857
5:20459495:T:A	50	100	1	0.4857
5:20459510:C:T	50	100	0.99	0.05864
5:20459529:C:T	50	100	1	0.1705
5:20459684:C:G	50	100	1	0.3419
5:20460093:C:T	50	100	1	0.1707
5:20460115:C:T	50	100	1	0.342
5:20460598:T:C	50	98	0.89	0.04139
5:20460963:C:T	50	100	1	0.3279
5:20461146:C:T	50	98	1	0.1707
5:20461228:C:A	50	100	1	0.3279
5:20461657:G:A	50	100	0.99	0.1015
5:20461730:T:C	50	100	1	0.3279
5:20462218:G:A	50	100	1	0.1029
5:20462343:C:T	50	100	0.99	0.2193
5:20462400:G:A	50	100	1	0.3279
5:20462494:C:G	50	100	1	0.1028
5:20462512:T:C	50	100	1	0.07898
5:20462672:C:T	50	100	1	0.3969
5:20462796:A:G	50	98	0.99	0.2277
5:20462892:C:T	50	100	1	0.09804
5:20462905:T:C	50	100	1	0.1028
5:20462999:G:T	50	100	0.83	0.0118
5:20463474:G:A	50	100	1	0.3473
5:20464058:T:A	50	100	1	0.03086
5:20464334:G:A	50	100	1	0.1705
5:20464355:G:A	50	100	1	0.3281
5:20464409:A:T	50	100	1	0.1718
5:20464590:C:G	50	100	1	0.1028
5:20464618:T:C	50	100	1	0.1705
5:20464754:G:A	50	98	1	0.1029
5:20465070:T:G	50	100	1	0.4993
5:20465208:G:A	50	100	1	0.4993
5:20465247:G:A	50	100	1	0.07879
5:20465257:T:C	50	100	1	0.4993
5:20465282:T:A	50	100	1	0.4993
5:20465668:C:T	50	100	1	0.3282
5:20465699:T:C	50	100	1	0.4991
5:20465727:C:T	50	100	0.98	0.01162
5:20466220:G:A	50	100	0.95	0.04702
5:20466255:G:A	50	100	1	0.1022
5:20466274:T:G	50	98	1	0.1022
5:20466279:T:C	50	98	1	0.1022
5:20466686:C:T	50	100	1	0.3282
5:20466957:G:A	50	100	0.98	0.02814
5:20467017:G:A	50	100	0.99	0.1019
5:20467116:T:C	50	98	0.99	0.1024
5:20467144:T:C	50	100	1	0.4989
5:20467255:A:T	50	100	0.99	0.1727
5:20467321:A:T	50	100	0.98	0.07861
5:20467368:C:T	50	100	1	0.3279
5:20467477:G:C	50	100	1	0.3279
5:20467997:T:C	50	100	0.99	0.2854
5:20468126:T:C	50	100	0.87	0.01253
5:20468165:C:T	50	100	0.99	0.3473
5:20468166:T:C	50	100	0.98	0.1022
5:20468183:T:G	50	100	0.99	0.3279
5:20468216:G:A	50	100	0.98	0.1019
5:20468267:T:C	50	100	0.99	0.1723
5:20468295:C:T	50	100	0.97	0.1019
5:20468311:C:T	50	100	0.99	0.3479
5:20468393:C:T	50	100	0.98	0.1723
5:20468473:G:A	50	100	0.97	0.07607
5:20468746:G:A	50	100	0.97	0.0423
5:20468747:A:G	50	100	0.9	0.01162
5:20468873:G:T	50	100	0.98	0.4933
5:20468874:T:G	50	100	0.97	0.4935
5:20468888:T:C	50	98	0.99	0.4001
5:20468947:C:T	50	100	0.99	0.02869
5:20469006:C:T	50	100	0.98	0.3304
5:20469030:C:T	49	98	0.98	0.4377
5:20469238:G:A	50	100	0.99	0.3753
5:20469294:G:A	50	100	0.98	0.3912
5:20469325:G:A	50	100	0.98	0.317
5:20469687:C:G	50	96	0.96	0.3519
5:20469883:C:G	50	98	0.98	0.04412
5:20470204:T:C	50	100	0.97	0.3277
5:20470244:G:A	50	100	0.98	0.05392
5:20470536:A:T	50	100	0.95	0.05483
5:20470610:A:C	50	100	0.98	0.01071
5:20470802:C:T	50	100	0.98	0.06082
5:20470804:G:T	50	100	0.94	0.02015
5:20470820:C:T	50	100	0.96	0.06863
5:20470860:C:T	50	100	0.98	0.061
5:20471115:T:C	50	100	0.98	0.1427
5:20471465:G:C	49	100	1	0.07607
5:20471509:T:C	50	100	1	0.07607
5:20471519:C:T	50	100	1	0.07607
5:20471615:T:C	50	100	0.96	0.1336
5:20471653:T:C	50	100	0.94	0.04031
5:20471697:G:A	50	100	0.95	0.0158
5:20471715:T:C	50	100	1	0.07607
5:20471789:G:A	50	100	1	0.03214
5:20471895:C:T	46	100	1	0.03214
5:20472041:G:A	50	100	0.89	0.0167
5:20472054:G:A	50	100	0.98	0.05701
5:20472081:G:A	50	100	1	0.0463
5:20472431:T:C	50	100	1	0.07607
5:20472487:G:A	50	100	1	0.07607
5:20472551:A:C	50	100	1	0.07607
5:20472651:C:A	50	100	1	0.07607
5:20472700:G:A	50	100	1	0.07607
5:20472952:T:C	50	100	1	0.03286
5:20473057:C:A	50	100	1	0.01362
5:20473134:C:A	50	100	0.95	0.03976
5:20473354:A:G	50	100	1	0.07625
5:20473741:C:T	50	100	1	0.03286
5:20473968:A:G	50	100	1	0.04593
5:20474111:G:T	50	100	1	0.07643
5:20474180:G:A	50	100	1	0.05483
5:20474220:G:T	50	100	0.97	0.335
5:20474245:T:C	50	100	1	0.07662
5:20474525:T:C	50	100	0.99	0.279
5:20474630:T:C	50	98	1	0.01471
5:20474637:C:G	50	100	1	0.07643
5:20474647:A:G	50	100	1	0.07643
5:20474700:G:A	50	100	1	0.07716
5:20475057:A:T	50	100	0.94	0.01507
5:20475190:G:A	50	100	1	0.07643
5:20475249:T:C	50	100	1	0.07643
5:20475324:A:C	50	100	1	0.07643
5:20475425:A:G	50	100	1	0.07643
5:20475432:A:G	50	100	1	0.07643
5:20475701:T:C	50	100	1	0.07643
5:20475730:A:T	50	100	1	0.07643
5:20475752:A:G	50	100	1	0.07643
5:20475808:G:C	50	100	1	0.065
5:20475911:G:A	50	100	1	0.03286
5:20476156:C:T	50	100	1	0.07643
5:20476268:T:C	50	100	1	0.0768
5:20476412:G:A	50	100	1	0.07698
5:20476437:T:C	50	100	1	0.05483
5:20476512:T:A	50	100	1	0.01362
5:20476572:G:A	49	95.9	0.64	0.03885
5:20476613:A:T	50	100	1	0.07643
5:20477010:C:G	50	100	1	0.03032
5:20477093:T:C	50	100	1	0.07643
5:20477274:C:T	50	100	1	0.07643
5:20477679:C:A	50	100	1	0.07643
5:20477723:C:T	50	100	1	0.05192
5:20477754:G:C	50	100	0.99	0.07643
5:20477816:C:A	50	100	0.98	0.01307
5:20478082:C:T	50	100	1	0.07643
5:20478084:A:G	50	100	1	0.06518
5:20478555:G:C	50	100	1	0.03286
5:20478575:C:G	50	100	1	0.03286
5:20478850:G:C	50	100	1	0.01598
5:20479063:C:G	50	100	1	0.07643
5:20479079:T:C	50	100	1	0.02814
5:20479106:C:T	50	100	1	0.07643
5:20479187:G:T	50	100	1	0.07643
5:20479238:A:G	50	100	0.96	0.1324
5:20479893:A:C	50	100	1	0.06554
5:20480503:T:C	50	100	1	0.07625
5:20480636:G:A	50	100	1	0.07643
5:20480707:A:G	50	100	1	0.07625
5:20480826:C:T	50	100	1	0.02814
5:20480979:G:C	50	100	0.99	0.07589
5:20481155:T:C	50	100	0.99	0.3595
5:20481297:C:T	50	100	1	0.07625
5:20481300:A:T	50	100	1	0.02814
5:20481362:T:C	50	100	1	0.07643
5:20481491:C:A	50	100	0.98	0.3469
5:20481601:A:T	50	100	1	0.05392
5:20481687:C:T	50	100	1	0.06736
5:20482110:G:A	50	100	1	0.02142
5:20482174:C:T	50	100	0.98	0.2082
5:20482533:T:C	50	100	1	0.02814
5:20482563:A:G	50	100	1	0.0285
5:20482580:C:A	50	100	1	0.0512
5:20482642:A:C	50	100	1	0.05392
5:20482863:A:G	50	100	1	0.02814
5:20482864:C:T	50	98	1	0.02124
5:20483239:C:A	50	96	0.9	0.02342
5:20483294:C:T	50	98	1	0.02124
5:20483316:T:A	50	98	1	0.04938
5:20483394:G:T	50	100	0.99	0.1924
5:20483395:T:C	50	100	0.99	0.1924
5:20483487:T:C	50	100	1	0.06554
5:20483684:C:T	49	95.9	1	0.04938
5:20483992:A:G	50	100	0.99	0.2084
5:20484110:G:T	50	100	0.99	0.2084
5:20484169:A:T	50	100	0.97	0.1236
5:20484369:A:G	50	100	1	0.02814
5:20484506:T:C	50	100	1	0.05392
5:20484574:T:C	50	98	1	0.06754
5:20484718:T:A	50	100	1	0.0472
5:20485477:G:A	50	100	0.99	0.03286
5:20485543:C:T	50	98	1	0.09495
5:20485637:A:C	50	100	0.99	0.2092
5:20485768:C:T	50	100	0.98	0.03268
5:20486017:T:C	50	98	1	0.0955
5:20486247:A:C	50	100	0.98	0.2393
5:20486315:C:T	50	98	1	0.09586
5:20486490:C:T	50	100	0.98	0.07553
5:20486590:T:G	50	100	1	0.02869
5:20486618:T:A	50	98	1	0.05719
5:20486683:A:G	50	86	1	0.05156
5:20486705:A:G	50	98	1	0.05737
5:20486735:T:C	50	98	1	0.06881
5:20486906:G:T	50	98	1	0.05737
5:20487042:G:A	49	100	0.94	0.02288
5:20487297:A:G	50	100	1	0.05646
5:20487668:G:T	50	100	0.96	0.04702
5:20488027:T:C	50	100	0.99	0.1187
5:20488088:C:T	50	100	1	0.06826
5:20488301:A:T	50	100	1	0.06826
5:20488700:T:C	48	77.1	0.68	0.06881
5:20489203:T:C	50	100	0.99	0.1187
5:20489631:A:G	50	100	0.91	0.01071
5:20489702:T:C	50	100	1	0.06826
5:20489772:T:C	50	100	0.99	0.3629
5:20490006:A:G	50	100	1	0.06826
5:20490039:T:C	50	100	1	0.05701
5:20490487:G:A	50	100	1	0.06318
5:20490592:A:C	50	100	1	0.01398
5:20490651:T:C	50	100	1	0.05701
5:20490933:G:T	50	96	0.69	0.03177
5:20491267:C:A	50	100	1	0.05701
5:20491490:G:A	50	100	1	0.05701
5:20491598:G:A	50	100	0.98	0.08188
5:20491657:C:T	50	100	1	0.06826
5:20492168:T:C	50	100	0.99	0.3629
5:20492516:T:G	50	100	0.99	0.3631
5:20493044:A:G	50	100	1	0.06826
5:20493091:G:A	50	100	0.99	0.4483
5:20493119:C:T	50	100	0.97	0.05719
5:20493174:T:C	50	100	1	0.06826
5:20493281:G:A	50	100	1	0.05701
5:20493558:G:T	50	100	1	0.05701
5:20493948:G:A	50	98	0.98	0.08152
5:20493960:C:A	50	98	0.99	0.215
5:20493967:T:G	50	100	0.98	0.06772
5:20494012:G:A	50	100	1	0.05683
5:20494327:G:A	50	100	1	0.05664
5:20494401:T:C	50	100	1	0.06808
5:20494834:T:A	50	100	0.99	0.1182
5:20495566:C:A	50	100	0.98	0.08206
5:20495720:A:G	50	100	1	0.05701
5:20495978:A:G	50	96	0.61	0.05392
5:20496094:A:T	50	100	0.96	0.08152
5:20496266:C:G	50	100	0.99	0.3633
5:20496572:C:T	50	100	0.99	0.1182
5:20496604:A:T	50	100	1	0.1015
5:20496672:A:C	50	100	1	0.4452
5:20496825:C:T	50	100	0.91	0.01071
5:20496982:G:C	49	100	0.99	0.482
5:20496986:A:G	49	100	0.99	0.4722
5:20497004:A:G	49	100	0.99	0.4724
5:20497168:A:G	50	100	1	0.01634
5:20497255:T:C	50	100	0.95	0.03431
5:20497648:G:A	50	100	1	0.01888
5:20498261:C:T	50	100	0.99	0.01598
5:20498330:C:T	50	100	0.96	0.01598
5:20498711:T:C	50	100	1	0.465
5:20498869:A:G	50	100	1	0.04884
5:20499011:G:T	50	100	1	0.4653
5:20499549:C:T	50	100	0.96	0.05592
5:20499847:T:C	50	100	1	0.01035
5:20499895:T:A	50	100	0.99	0.4964
5:20500077:A:G	50	100	0.99	0.4964
5:20500415:C:T	50	100	1	0.01035
5:20500476:A:G	50	100	0.89	0.03758
5:20500624:T:C	50	100	0.99	0.4699
5:20500801:C:A	50	100	1	0.02542
5:20500826:A:C	50	100	1	0.03341
5:20501265:A:T	50	100	1	0.2195
5:20501484:A:G	36	83.3	0.99	0.4592
5:20501918:A:G	50	100	0.99	0.4675
5:20502080:G:A	50	100	1	0.2193
5:20502129:T:C	50	100	1	0.4648
5:20502341:G:A	50	100	1	0.1937
5:20502469:T:C	50	100	1	0.4651
5:20502624:T:C	50	100	1	0.01035
5:20502674:T:C	50	100	0.99	0.4708
5:20503047:G:A	50	100	0.99	0.2331
5:20503079:C:T	50	100	1	0.4544
5:20503189:T:A	50	98	0.99	0.2324
5:20503933:G:C	50	100	1	0.01888
5:20504180:A:G	50	100	1	0.03341
5:20504835:T:C	50	100	1	0.4633
5:20504922:C:A	50	100	1	0.0276
5:20505143:C:A	50	100	1	0.4651
5:20505282:G:A	50	100	0.99	0.4708
5:20505324:A:G	50	100	1	0.1935
5:20505553:C:T	50	100	0.99	0.4708
5:20506202:C:T	50	100	0.96	0.05574
5:20506708:G:C	50	100	1	0.03341
5:20506802:A:T	50	100	0.99	0.4651
5:20507006:C:A	50	100	0.99	0.4708
5:20507258:C:G	50	100	0.99	0.4655
5:20507260:T:C	50	100	1	0.03341
5:20507826:C:A	50	100	1	0.04902
5:20507909:C:T	50	100	0.96	0.02215
5:20508065:A:G	50	100	0.97	0.04139
5:20508440:T:G	50	96	0.69	0.03722
5:20508748:G:T	50	100	1	0.01416
5:20508776:T:C	50	98	0.93	0.02433
5:20508870:G:T	50	100	1	0.4655
5:20508871:C:T	50	100	0.99	0.4653
5:20509003:C:T	50	100	0.96	0.4608
5:20509063:C:T	50	100	0.98	0.4602
5:20509603:A:G	50	100	0.97	0.09967
5:20509667:C:T	50	100	0.97	0.06118
5:20510019:G:A	50	100	0.96	0.03867
5:20510053:G:T	50	100	0.99	0.4749
5:20510440:G:A	50	100	0.98	0.03032
5:20510560:G:T	50	100	1	0.4744
5:20510924:G:A	50	100	0.98	0.06264
5:20510931:C:T	50	100	1	0.1939
5:20511302:T:C	50	100	1	0.4746
5:20511370:T:A	50	100	0.9	0.06518
5:20511401:T:C	50	100	0.99	0.02505
5:20511447:T:A	50	100	1	0.1816
5:20511490:A:G	50	100	1	0.4751
5:20511509:G:C	50	100	1	0.4748
5:20512091:C:T	50	100	1	0.1053
5:20512186:G:A	50	100	1	0.09041
5:20512224:A:G	50	100	0.9	0.01416
5:20512258:T:C	50	100	1	0.4884
5:20512600:C:G	50	100	1	0.3702
5:20512843:T:C	50	100	1	0.2584
5:20513011:G:C	50	100	1	0.4671
5:20513699:T:C	50	100	1	0.09695
5:20513919:G:C	50	100	1	0.3377
5:20514573:G:T	50	100	0.98	0.06264
5:20514808:T:C	50	100	0.95	0.02542
5:20514842:C:T	50	100	0.95	0.02542
5:20514878:G:A	50	100	1	0.356
5:20515286:G:A	50	100	1	0.01017
5:20515452:G:T	50	100	1	0.1899
5:20515469:C:T	50	100	1	0.4677
5:20515831:T:C	50	100	1	0.4675
5:20515870:A:T	50	100	1	0.01071
5:20516338:T:C	50	98	1	0.1943
5:20516734:A:G	50	100	1	0.4757
5:20516879:G:A	50	100	1	0.03032
5:20516889:A:G	50	100	1	0.01089
5:20516949:G:T	50	100	1	0.4751
5:20516982:G:T	50	100	1	0.4751
5:20517150:T:C	50	98	1	0.4757
5:20517304:A:T	50	100	1	0.4757
5:20517483:C:T	50	100	1	0.02505
5:20517639:A:G	50	100	1	0.1057
5:20517836:T:A	50	100	1	0.1057
5:20517964:T:G	50	100	1	0.4757
5:20517993:A:G	50	100	1	0.01089
5:20518087:T:C	50	100	1	0.4759
5:20518088:G:A	50	100	1	0.3686
5:20518184:A:G	50	100	1	0.3706
5:20518420:C:T	50	98	1	0.468
5:20518492:T:C	50	100	1	0.3689
5:20518651:C:G	50	100	1	0.1845
5:20519092:C:T	50	100	1	0.01398
5:20519175:A:G	50	100	1	0.3854
5:20519386:C:T	50	100	0.97	0.3698
5:20519682:G:T	50	100	0.99	0.1932
5:20520092:G:A	50	100	1	0.03105
5:20520213:G:A	50	100	1	0.3706
5:20520638:A:C	50	100	0.98	0.063
5:20520693:A:G	50	100	0.99	0.2885
5:20520990:C:T	50	98	1	0.01507
5:20521178:T:C	50	100	1	0.3856
5:20521335:A:C	50	100	1	0.01235
5:20521669:C:T	50	100	1	0.3706
5:20521675:C:T	50	100	1	0.2538
5:20521859:T:C	50	100	1	0.2073
5:20521983:C:G	50	100	1	0.3704
5:20522218:C:T	50	100	0.96	0.02415
5:20522341:A:C	50	100	0.99	0.09513
5:20522481:C:T	50	100	1	0.36870000000000003
5:20522496:C:A	50	100	1	0.01489
5:20522570:A:G	50	100	0.99	0.3798
5:20522869:A:C	50	100	1	0.02505
5:20522970:T:C	50	100	1	0.01235
5:20523519:G:C	50	100	1	0.3558
5:20523601:C:T	50	100	1	0.1935
5:20524074:C:T	50	98	0.93	0.01289
5:20524123:C:G	50	100	1	0.3689
5:20524236:T:A	50	100	1	0.3689
5:20524319:A:G	50	100	1	0.384
5:20524596:A:G	50	100	1	0.3842
5:20524632:C:T	50	100	1	0.3693
5:20524809:C:T	50	100	1	0.3842
5:20524890:C:G	49	100	1	0.3842
5:20525140:C:T	50	100	1	0.3676
5:20525141:A:G	50	100	1	0.3693
5:20525405:G:A	50	100	1	0.01035
5:20525676:C:T	50	100	0.85	0.01852
5:20526220:C:A	50	100	1	0.3873
5:20526422:A:G	50	100	1	0.3873
5:20526661:G:A	50	100	1	0.01398
5:20526912:G:C	50	100	1	0.3725
5:20527119:A:C	50	100	1	0.01543
5:20527127:A:G	50	100	1	0.3724
5:20527216:A:T	50	100	1	0.01344
5:20527246:G:C	50	100	1	0.3873
5:20527417:A:C	50	100	1	0.01344
5:20527502:G:C	50	100	1	0.3874
5:20527668:T:A	49	100	1	0.3707
5:20527708:C:G	50	100	1	0.3873
5:20528032:A:G	50	100	0.91	0.01126
5:20528133:G:C	50	100	1	0.3873
5:20528460:G:A	50	100	1	0.3707
5:20528494:G:A	50	100	1	0.01489
5:20528498:T:G	50	100	1	0.01489
5:20528665:C:T	50	100	1	0.3874
5:20528775:T:C	50	100	1	0.3873
5:20528812:C:T	50	100	1	0.01452
5:20529229:T:G	50	100	1	0.3706
5:20529244:A:G	50	100	1	0.3873
5:20529373:A:C	50	100	1	0.1946
5:20529530:G:A	50	100	1	0.01452
5:20529586:C:T	50	100	1	0.3873
5:20529643:G:T	50	100	1	0.1944
5:20529689:C:T	50	100	1	0.03086
5:20529863:A:C	50	100	1	0.3724
5:20530385:A:G	50	100	1	0.01471
5:20530672:C:T	50	100	1	0.3827
5:20530685:A:C	50	100	1	0.08333
5:20530718:A:C	50	100	1	0.3873
5:20530840:G:A	50	100	1	0.01525
5:20530881:A:G	49	100	1	0.3851
5:20531008:C:A	50	100	1	0.3724
5:20531129:T:C	50	100	1	0.01434
5:20531262:A:G	50	100	1	0.3003
5:20531434:G:A	50	100	1	0.01525
5:20531455:A:G	50	100	1	0.3873
5:20531504:A:T	50	100	1	0.3873
5:20531673:A:G	50	100	1	0.2584
5:20531703:A:T	50	100	1	0.01525
5:20532195:C:G	50	100	1	0.3838
5:20532445:T:C	50	100	0.88	0.0512
5:20532492:T:G	50	100	0.98	0.01017
5:20532840:T:A	50	100	1	0.3716
5:20532848:G:C	50	100	1	0.01434
5:20532928:G:T	50	100	1	0.3673
5:20533300:A:T	50	100	1	0.3689
5:20533405:A:C	50	100	0.99	0.2137
5:20533439:T:G	50	100	0.96	0.04357
5:20533440:A:C	50	100	1	0.463
5:20533443:C:T	50	100	1	0.463
5:20533646:G:A	50	100	1	0.01253
5:20533737:G:T	50	100	0.98	0.03577
5:20533906:C:T	50	100	1	0.06354
5:20533988:T:C	50	100	1	0.37
5:20534634:C:T	50	100	1	0.1935
5:20534887:A:G	50	100	0.99	0.2358
5:20535066:A:C	50	100	1	0.02505
5:20535082:T:C	50	100	1	0.06391
5:20535214:G:C	50	100	1	0.3744
5:20535481:C:G	50	100	1	0.1895
5:20535593:C:T	50	98	1	0.3745
5:20535666:G:A	50	100	1	0.01235
5:20535811:A:G	50	100	1	0.3695
5:20535812:T:C	50	100	1	0.02524
5:20536300:A:G	50	100	1	0.03014
5:20536595:T:C	50	100	1	0.01507
5:20536607:C:G	50	100	1	0.01489
5:20536679:G:A	50	100	1	0.1895
5:20536713:A:G	50	100	0.93	0.02397
5:20537087:T:C	50	100	0.94	0.01235
5:20537271:T:A	50	100	1	0.4232
5:20537364:A:G	50	100	1	0.01017
5:20537624:A:G	50	100	1	0.02342
5:20537829:C:T	50	100	1	0.01071
5:20538006:T:C	50	100	0.98	0.1256
5:20538077:T:C	50	100	1	0.423
5:20538154:A:G	50	100	1	0.4232
5:20538391:T:C	50	100	1	0.01253
5:20538462:G:A	50	100	1	0.01071
5:20538513:A:G	50	100	1	0.01834
5:20538601:G:A	50	98	0.93	0.05356
5:20538899:T:G	46	100	1	0.01071
5:20539147:C:T	50	100	1	0.03032
5:20539157:C:T	50	100	1	0.4245
5:20539525:C:A	50	100	1	0.01017
5:20539614:T:A	50	98	1	0.3696
5:20539753:C:A	50	88	0.98	0.4357
5:20539757:A:C	50	96	0.93	0.05664
5:20539827:G:C	50	100	1	0.4245
5:20539839:A:T	50	100	1	0.04103
5:20540214:T:C	50	100	1	0.01017
5:20540517:A:T	50	100	1	0.4245
5:20540596:A:G	50	100	1	0.01017
5:20540848:G:T	50	98	0.96	0.03704
5:20541031:T:C	50	100	1	0.01017
5:20541062:T:C	50	100	1	0.01489
5:20541119:A:G	50	100	0.89	0.03613
5:20541349:A:G	49	100	1	0.01834
5:20541497:T:G	49	100	1	0.3684
5:20541602:C:G	50	100	1	0.4345
5:20541625:G:A	50	100	1	0.4214
5:20541796:T:G	50	100	1	0.4365
5:20541923:T:C	50	98	1	0.04975
5:20542031:A:C	50	100	0.98	0.4377
5:20542102:C:T	50	100	1	0.0187
5:20542103:G:A	50	100	1	0.01325
5:20542145:C:T	50	100	0.9	0.04067
5:20542156:T:C	50	100	1	0.01489
5:20542174:A:T	50	98	1	0.368
5:20542283:G:T	50	100	1	0.01489
5:20542387:T:G	50	100	1	0.01489
5:20542392:T:C	50	100	1	0.01489
5:20542401:G:A	50	100	1	0.05047
5:20542513:G:T	50	100	1	0.01017
5:20542549:T:C	50	100	1	0.4216
5:20542557:T:C	50	100	0.91	0.02269
5:20542675:G:A	50	100	1	0.4216
5:20542711:T:C	50	100	1	0.01053
5:20542921:C:T	50	100	1	0.2792
5:20543184:C:G	50	98	1	0.4214
5:20543185:T:C	50	100	1	0.01489
5:20543216:T:A	50	100	1	0.4216
5:20543357:T:C	50	100	1	0.01235
5:20543455:C:G	50	98	1	0.368
5:20543658:A:G	50	98	1	0.3684
5:20543968:G:A	50	100	1	0.05374
5:20543987:A:G	50	100	1	0.01834
5:20544073:T:C	50	100	1	0.4219
5:20544074:G:A	50	100	1	0.4216
5:20544116:T:C	50	100	1	0.4219
5:20544175:C:G	50	100	1	0.4216
5:20544193:C:T	50	100	1	0.4216
5:20544257:C:T	50	100	1	0.4187
5:20544398:A:G	50	100	1	0.4216
5:20544407:A:G	50	100	1	0.4216
5:20544526:T:G	50	100	1	0.4216
5:20544707:A:G	50	100	1	0.435
5:20544709:C:T	50	100	1	0.4219
5:20544973:G:A	50	100	0.98	0.4219
5:20545090:T:C	50	100	0.99	0.4219
5:20545201:C:T	50	100	1	0.1912
5:20545219:G:C	50	96	1	0.05084
5:20545347:T:C	50	100	1	0.4225
5:20545528:C:A	50	100	1	0.4219
5:20545563:C:A	50	100	0.99	0.2792
5:20545580:G:C	50	100	1	0.4218
5:20545607:C:G	50	98	1	0.01253
5:20545620:G:A	50	100	0.99	0.01235
5:20545637:C:T	50	98	0.99	0.3686
5:20545778:T:C	50	100	1	0.1912
5:20546242:C:A	50	100	1	0.01452
5:20546365:C:A	50	100	1	0.4219
5:20546498:G:A	50	98	1	0.4219
5:20546547:A:G	50	100	1	0.4219
5:20546678:T:C	50	100	1	0.4365
5:20546750:G:C	50	96	1	0.4219
5:20547074:A:C	50	100	1	0.03014
5:20547214:G:A	50	100	1	0.4219
5:20547277:A:G	49	100	1	0.4219
5:20547333:T:C	50	100	1	0.4365
5:20547413:T:A	50	100	1	0.01834
5:20547427:G:A	50	100	1	0.4221
5:20547428:G:A	50	100	1	0.4225
5:20547454:A:G	50	100	1	0.4354
5:20547503:A:G	50	100	1	0.4221
5:20547660:C:G	50	100	1	0.4219
5:20548011:T:C	50	100	1	0.4225
5:20548060:A:T	50	100	1	0.03014
5:20548181:T:C	50	100	1	0.4592
5:20548262:G:T	50	100	1	0.4221
5:20548334:T:A	50	100	1	0.4221
5:20548393:C:A	50	100	1	0.435
5:20548522:T:G	50	98	1	0.1915
5:20548607:G:A	50	100	1	0.435
5:20548682:A:G	50	100	1	0.4221
5:20548781:C:G	50	100	1	0.01035
5:20548835:T:G	50	100	1	0.279
5:20549039:T:A	50	100	1	0.4234
5:20549185:T:C	50	100	1	0.3686
5:20549642:A:G	50	96	0.63	0.04357
5:20549944:C:A	50	100	1	0.01017
5:20549993:A:C	50	100	1	0.2778
5:20550003:C:T	50	100	1	0.02052
5:20550394:T:C	49	100	1	0.3684
5:20550602:A:T	50	100	1	0.02052
5:20550874:T:C	50	100	0.99	0.1278
5:20550875:G:C	50	100	1	0.02052
5:20551057:A:G	50	100	1	0.2544
5:20551353:C:T	50	100	1	0.02052
5:20551429:A:T	50	100	1	0.05029
5:20551689:C:T	50	100	1	0.01035
5:20552243:G:A	50	100	0.99	0.3684
5:20552605:T:C	50	100	1	0.01035
5:20552708:G:A	50	100	1	0.0207
5:20552830:A:G	50	100	1	0.01271
5:20552847:G:C	50	100	1	0.2544
5:20552848:C:T	50	98	0.99	0.1915
5:20553034:T:G	50	100	0.99	0.36870000000000003
5:20553035:G:A	50	100	0.98	0.01834
5:20553038:C:T	50	100	1	0.0207
5:20553106:A:G	50	100	1	0.0207
5:20553191:A:G	50	100	0.85	0.01035
5:20553251:T:C	50	100	1	0.05047
5:20553273:T:C	50	100	0.99	0.3682
5:20553316:A:G	50	100	0.99	0.238
5:20554049:A:C	50	100	0.99	0.3698
5:20554572:C:T	50	100	1	0.0207
5:20554638:C:T	50	100	1	0.2544
5:20555054:C:T	50	100	1	0.02088
5:20555351:G:A	50	100	1	0.02052
5:20555378:G:A	50	98	0.99	0.3673
5:20555509:A:G	50	100	1	0.05047
5:20555528:T:A	50	100	1	0.0207
5:20555633:C:T	50	100	0.99	0.3678
5:20555939:C:T	50	100	1	0.061
5:20556169:C:T	50	100	0.94	0.01253
5:20556333:G:T	50	100	1	0.0207
5:20556729:A:C	50	98	0.77	0.02179
5:20556748:G:A	50	100	1	0.0207
5:20556844:T:C	50	100	0.99	0.02996
5:20557261:A:T	50	100	1	0.2752
5:20557278:G:C	50	100	1	0.2752
5:20557368:T:A	50	100	0.99	0.03304
5:20557534:A:C	50	100	0.98	0.02524
5:20557756:A:G	49	98	1	0.276
5:20557761:T:C	48	100	1	0.2754
5:20557790:T:C	50	100	0.98	0.01489
5:20557811:C:A	47	97.9	1	0.2754
5:20558167:C:A	50	100	1	0.2525
5:20558384:A:G	50	100	1	0.2731
5:20558573:C:A	50	100	1	0.2732
5:20558588:T:C	50	100	1	0.01852
5:20558649:G:A	50	100	0.98	0.1262
5:20558764:C:T	50	100	1	0.01107
5:20558965:C:A	50	100	1	0.2731
5:20559147:G:A	50	100	1	0.2525
5:20559329:G:A	50	100	1	0.2731
5:20559430:G:T	50	100	1	0.2524
5:20559439:A:T	50	100	1	0.2524
5:20559897:G:T	50	100	0.99	0.3702
5:20560099:C:T	50	100	1	0.2511
5:20560381:T:G	50	100	0.96	0.3566
5:20561417:T:C	50	92	0.85	0.1362
5:20561661:T:C	50	100	0.75	0.04757
5:20562111:G:A	50	100	0.81	0.1104
5:20562332:T:C	50	100	0.84	0.01561
5:20562398:C:T	50	100	0.92	0.2772
5:20562403:T:C	50	100	0.93	0.2787
5:20562446:C:T	50	100	0.92	0.279
5:20562515:T:C	50	100	0.94	0.06845
5:20562704:G:T	50	100	0.98	0.3154
5:20562720:C:T	50	100	0.99	0.3148
5:20562744:G:A	50	100	0.98	0.3157
5:20562797:G:T	50	100	0.99	0.3152
5:20562807:G:T	50	98	0.97	0.1149
5:20562944:C:G	50	100	0.99	0.3154
5:20563026:T:C	50	98	0.96	0.1512
5:20563052:A:C	50	98	0.96	0.1523
5:20563545:A:T	50	98	0.98	0.2075
5:20563601:G:A	50	98	0.98	0.2073
5:20563641:A:T	50	100	0.99	0.3175
5:20563966:G:A	50	100	0.99	0.02977
5:20564056:A:C	50	100	0.99	0.02977
5:20564130:C:G	50	100	0.93	0.01924
5:20564468:G:A	50	100	0.94	0.02869
5:20564787:G:T	50	100	0.79	0.01507
5:20564796:C:A	50	100	0.99	0.3159
5:20565070:G:A	50	98	0.95	0.124
5:20565425:C:A	50	100	1	0.3164
5:20565525:A:G	50	100	0.98	0.03014
5:20565646:C:T	50	100	0.94	0.02869
5:20565709:A:G	50	100	0.98	0.06899
5:20565804:T:C	50	100	0.98	0.06863
5:20565817:T:A	50	100	1	0.3177
5:20566508:C:T	50	98	1	0.3163
5:20566560:G:A	50	100	0.97	0.28
5:20566626:A:C	50	100	1	0.3161
5:20566758:G:A	50	100	1	0.0167
5:20566972:G:C	50	100	1	0.3161
5:20567010:C:T	50	100	1	0.3163
5:20567270:T:C	50	100	1	0.3172
5:20567361:T:C	50	100	0.98	0.2778
5:20567483:A:G	50	100	0.97	0.02869
5:20567504:C:T	50	98	0.98	0.1244
5:20567627:T:A	50	100	0.98	0.1541
5:20567643:T:C	50	100	1	0.317
5:20567663:C:T	50	100	1	0.317
5:20567803:A:G	50	98	0.98	0.1245
5:20568029:A:G	50	100	0.99	0.1545
5:20568072:T:C	50	100	0.92	0.01561
5:20568161:A:G	50	100	0.97	0.06899
5:20569245:A:G	50	98	0.97	0.01471
5:20569254:C:T	50	100	0.82	0.05192
5:20569301:G:A	50	98	0.93	0.01489
5:20569398:G:A	50	100	0.95	0.02814
5:20569441:G:A	50	100	0.99	0.1848
5:20569543:G:A	50	100	0.99	0.01344
5:20569684:C:T	50	98	0.98	0.2092
5:20569791:G:C	50	98	0.98	0.1229
5:20569933:A:C	50	100	0.99	0.02996
5:20570197:T:C	50	100	0.97	0.06935
5:20570308:A:G	50	96	0.98	0.2028
5:20570483:G:A	50	100	0.99	0.06554
5:20570878:T:G	50	100	0.98	0.3804
5:20570982:C:G	50	100	0.95	0.01924
5:20571266:C:T	50	100	0.99	0.06554
5:20571601:A:T	50	100	0.95	0.02269
5:20571765:C:T	50	100	1	0.01452
5:20571867:A:G	50	98	0.98	0.2088
5:20571931:C:A	50	96	0.99	0.1567
5:20572009:C:T	50	100	0.96	0.01452
5:20572098:G:A	50	100	0.98	0.2881
5:20572261:C:T	50	100	1	0.01634
5:20572687:G:A	50	100	0.99	0.09168
5:20572782:A:C	50	100	0.99	0.01398
5:20572969:C:T	50	100	0.99	0.02977
5:20573136:T:C	50	98	0.98	0.2084
5:20573201:C:G	50	98	0.98	0.2086
5:20574303:G:A	50	100	0.97	0.2785
5:20574346:G:A	50	100	0.99	0.4492
5:20574449:G:A	50	100	1	0.09114
5:20574721:C:T	50	100	0.99	0.06572
5:20574740:C:A	50	100	1	0.09114
5:20575524:T:G	50	100	0.98	0.06935
5:20576065:A:G	50	100	0.97	0.04267
5:20576087:T:A	50	98	0.98	0.209
5:20576397:G:A	50	100	0.99	0.1442
5:20576400:A:G	50	100	0.99	0.287
5:20577077:C:G	50	98	0.98	0.2092
5:20577230:G:T	50	100	0.98	0.01344
5:20577572:A:C	50	100	1	0.02324
5:20578032:C:T	50	100	0.97	0.06736
5:20578288:A:C	50	100	0.98	0.2856
5:20579038:T:C	50	100	0.95	0.02814
5:20579153:G:T	50	98	0.97	0.2001
5:20579204:A:G	50	100	0.95	0.02814
5:20579734:A:G	50	100	1	0.01598
5:20581347:A:G	50	98	0.96	0.01307
5:20581675:C:T	50	100	0.97	0.06645
5:20581925:C:G	50	96	0.93	0.1988
5:20581975:A:C	50	96	0.95	0.3361
5:20582037:T:C	50	98	0.87	0.02451
5:20582107:A:G	50	98	1	0.02015
5:20582124:A:G	50	100	0.98	0.2515
5:20582364:A:G	50	98	1	0.04484
5:20582675:A:G	50	100	0.99	0.2729
5:20583427:G:T	50	100	1	0.1716
5:20583537:T:C	50	100	0.99	0.4998
5:20583768:A:G	45	86.7	0.97	0.1988
5:20583770:A:G	50	98	0.95	0.01652
5:20583828:T:C	47	95.7	0.97	0.04684
5:20583847:G:A	50	100	1	0.03958
5:20583923:C:T	50	100	0.99	0.4933
5:20583924:G:A	50	100	1	0.1757
5:20584061:A:G	50	100	0.9	0.0345
5:20584162:T:C	50	100	0.92	0.08987
5:20584183:T:C	50	100	0.99	0.05174
5:20584220:T:C	50	100	1	0.1761
5:20584291:G:A	50	100	0.99	0.4936
5:20584309:T:C	50	100	0.97	0.0285
5:20584879:T:C	50	100	1	0.01053
5:20585128:G:A	50	100	0.99	0.1939
5:20585430:T:C	50	100	1	0.1846
5:20585468:C:G	50	100	1	0.01943
5:20585786:A:C	50	100	1	0.04521
5:20586235:A:T	50	100	0.97	0.04103
5:20587154:C:T	50	100	1	0.4938
5:20587643:G:A	50	100	0.99	0.1905
5:20587751:G:A	50	100	1	0.03431
5:20587777:C:A	50	100	1	0.01852
5:20587847:G:C	50	100	0.97	0.0345
5:20588786:G:A	50	98	0.88	0.04902
5:20589311:C:T	50	100	0.99	0.02869
5:20589341:A:G	50	100	1	0.02015
5:20589801:A:G	50	100	1	0.01598
5:20589843:T:C	50	100	1	0.01725
5:20590414:A:G	50	100	1	0.4134
5:20590431:A:T	50	100	1	0.01943
5:20590843:T:C	50	100	1	0.0138
5:20590872:C:G	50	98	1	0.01235
5:20590965:C:T	50	100	1	0.4867
5:20590992:T:C	50	100	1	0.1952
5:20591109:C:G	50	100	1	0.01107
5:20591345:T:C	50	100	1	0.0187
5:20591657:A:G	48	95.8	0.93	0.1599
5:20591752:C:T	50	100	1	0.01162
5:20591779:A:G	49	100	1	0.4265
5:20592085:C:T	50	100	1	0.01943
5:20592252:G:A	50	100	1	0.4867
5:20592372:G:A	50	100	0.94	0.02487
5:20592479:C:T	50	100	0.97	0.02288
5:20592776:G:A	50	100	1	0.1919
5:20592891:A:G	50	100	1	0.0187
5:20593508:T:C	42	81	0.95	0.2086
5:20593522:C:T	45	84.4	0.88	0.1834
5:20593534:T:C	49	98	0.95	0.0167
5:20594205:A:G	50	100	1	0.01943
5:20594247:G:C	50	100	1	0.01943
5:20594279:C:T	50	100	1	0.0158
5:20594300:C:T	50	100	1	0.01707
5:20594350:A:G	50	100	1	0.02542
5:20594661:C:A	50	100	0.96	0.01961
5:20595410:C:T	50	100	1	0.01688
5:20595743:C:T	50	100	1	0.195
5:20595751:T:G	50	100	0.98	0.02324
5:20596380:C:T	50	100	1	0.01707
5:20596811:C:T	50	100	1	0.02288
5:20597887:C:T	50	100	1	0.4967
5:20598103:C:T	50	100	1	0.05937
5:20598231:C:T	50	100	1	0.0285
5:20598325:C:T	50	100	1	0.01852
5:20598360:C:T	50	100	1	0.1654
5:20598399:A:T	50	100	1	0.01162
5:20598651:T:C	50	100	1	0.1917
5:20598826:C:G	50	100	1	0.1948
5:20599127:C:T	50	100	1	0.0187
5:20599274:G:T	50	100	1	0.4862
5:20599324:T:C	50	100	0.99	0.02269
5:20599348:C:A	50	100	1	0.05192
5:20599558:A:G	50	100	1	0.209
5:20599973:C:T	50	100	1	0.01688
5:20600072:A:T	50	100	1	0.01979
5:20600077:T:C	50	100	1	0.04085
5:20600271:C:G	50	100	1	0.01598
5:20600985:C:A	50	100	1	0.04085
5:20601562:A:G	50	100	0.98	0.02324
5:20601893:T:C	50	100	1	0.01616
5:20602221:A:G	50	100	1	0.03413
5:20602696:C:T	50	100	1	0.01852
5:20603000:C:G	50	98	0.96	0.3235
5:20603030:C:T	50	100	1	0.04031
5:20603483:G:A	50	100	1	0.1376
5:20604071:A:G	50	100	1	0.1948
5:20604241:C:A	50	100	0.97	0.01797
5:20604491:T:C	50	96	0.98	0.1215
5:20604790:C:T	50	100	1	0.01162
5:20604949:A:T	50	100	1	0.2093
5:20605246:A:G	50	100	1	0.2162
5:20605302:G:C	50	100	0.99	0.01362
5:20605318:G:A	50	100	1	0.1939
5:20605358:G:A	50	100	0.99	0.01961
5:20605413:T:A	50	100	1	0.0207
5:20605847:T:C	50	100	1	0.1863
5:20606268:C:A	50	100	1	0.04593
5:20606388:T:C	50	100	1	0.498
5:20606450:A:G	50	100	1	0.4978
5:20606547:G:A	50	100	1	0.1865
5:20606812:T:A	50	98	0.97	0.09586
5:20606838:G:A	50	100	1	0.01979
5:20607215:A:G	50	100	1	0.4584
5:20607880:T:C	50	100	0.98	0.02306
5:20608033:A:G	50	100	1	0.2208
5:20608216:T:C	50	100	1	0.01997
5:20608727:T:A	50	100	0.98	0.01126
5:20608728:C:G	50	100	1	0.1378
5:20608772:T:C	50	100	1	0.472
5:20609496:G:A	50	100	1	0.1659
5:20609863:T:A	50	100	0.96	0.05628
5:20609929:A:T	50	98	0.97	0.07153
5:20610156:A:C	50	100	1	0.01979
5:20610389:A:C	50	100	0.98	0.03159
5:20610856:A:C	50	100	1	0.1944
5:20610943:G:A	50	100	1	0.4265
5:20611155:A:G	50	100	0.99	0.2291
5:20611314:G:A	50	100	0.97	0.01071
5:20611616:G:A	50	100	1	0.01561
5:20611656:T:C	50	100	1	0.01652
5:20612561:T:A	50	100	1	0.4717
5:20612579:T:C	50	100	1	0.03468
5:20612588:A:G	50	100	1	0.01961
5:20612663:A:G	50	100	1	0.4715
5:20612896:A:T	50	100	1	0.0463
5:20613039:A:G	50	100	1	0.4724
5:20613040:C:A	50	100	1	0.01979
5:20613047:G:A	50	100	0.99	0.4717
5:20613054:G:A	50	100	0.98	0.1639
5:20613124:G:A	50	100	1	0.01961
5:20613141:C:G	50	100	1	0.4722
5:20613176:C:T	50	100	1	0.01979
5:20613263:T:C	50	100	1	0.0463
5:20613334:A:C	50	100	1	0.4717
