## Supplemental Table 1 for "Genome-wide association study in Brazil identifies genetic susceptibility to tuberculosis with single-cell gene effects": TableS1_hpWGS_concordance_subset.csv (part 120 of 377)

snpID	total_call	percent_concordance	impute_score	MAF
5:20613423:G:A	50	98	1	0.4882
5:20613723:C:G	50	100	1	0.4757
5:20613884:T:C	50	100	0.99	0.1639
5:20614030:C:T	50	100	1	0.02033
5:20614422:G:T	50	100	0.97	0.1641
5:20614471:G:A	50	100	0.99	0.4715
5:20614760:C:T	50	100	0.99	0.4706
5:20614801:C:T	50	98	0.99	0.05556
5:20615042:A:C	50	94	0.98	0.2001
5:20615088:T:C	50	100	0.99	0.195
5:20615097:C:T	50	98	0.97	0.02288
5:20615230:T:C	50	100	0.99	0.4136
5:20615288:T:A	50	100	0.97	0.4317
5:20615292:A:G	50	100	0.9	0.01144
5:20615339:C:T	50	100	0.94	0.1175
5:20615971:C:T	50	98	0.94	0.3553
5:20615993:A:G	50	100	0.9	0.01979
5:20616226:C:A	50	100	0.99	0.2153
5:20616243:C:T	50	100	0.86	0.0187
5:20616729:C:T	50	100	0.98	0.3533
5:20617004:G:C	50	100	0.98	0.3578
5:20617197:T:C	50	98	0.98	0.2453
5:20617226:A:G	50	100	0.94	0.02179
5:20617776:G:A	50	100	1	0.2226
5:20617833:C:G	50	98	0.99	0.09913
5:20617966:T:A	50	100	0.97	0.02397
5:20618197:A:G	50	98	0.98	0.05864
5:20618342:T:C	50	100	0.96	0.1823
5:20618396:A:G	50	100	1	0.3471
5:20618518:T:C	50	100	0.93	0.02306
5:20618560:C:T	50	100	0.98	0.01707
5:20618952:C:G	50	100	0.98	0.02397
5:20620025:G:A	50	100	0.99	0.08515
5:20620071:A:C	50	100	1	0.3849
5:20620359:G:C	49	100	1	0.02251
5:20620360:G:T	49	100	1	0.02269
5:20620534:C:T	50	100	1	0.4363
5:20620914:G:A	50	100	1	0.0138
5:20620998:A:C	50	100	0.99	0.04139
5:20621000:C:A	50	100	1	0.2289
5:20621109:A:G	50	100	0.99	0.01707
5:20621173:T:C	50	100	0.87	0.01725
5:20621255:A:G	50	100	1	0.04139
5:20621468:C:T	50	100	1	0.1195
5:20621544:G:A	50	100	1	0.2289
5:20622301:T:A	49	100	1	0.1768
5:20622302:C:A	49	100	1	0.1768
5:20622582:A:G	50	98	0.86	0.02415
5:20622786:G:A	50	100	1	0.08243
5:20622954:A:G	50	100	1	0.3844
5:20622962:T:A	50	100	1	0.04139
5:20623036:C:T	50	100	1	0.1768
5:20623441:A:G	50	98	0.99	0.02633
5:20623500:A:G	50	100	1	0.04158
5:20623528:C:T	50	100	1	0.1019
5:20623739:T:C	50	100	1	0.02251
5:20623809:T:C	50	100	1	0.02342
5:20623890:C:A	50	100	1	0.3844
5:20624030:A:C	50	100	1	0.04139
5:20624247:A:G	50	100	1	0.2507
5:20624464:A:T	50	100	1	0.1191
5:20624829:T:C	50	100	1	0.09913
5:20625089:G:A	50	100	1	0.01688
5:20625136:C:A	50	100	1	0.01688
5:20625142:C:T	50	100	1	0.1191
5:20625270:A:C	50	100	1	0.2286
5:20625305:G:C	50	100	1	0.04139
5:20625487:A:G	50	100	0.98	0.1176
5:20626188:C:A	50	100	1	0.1191
5:20626213:T:G	50	100	1	0.08497
5:20626248:T:C	50	100	1	0.07861
5:20626272:G:A	50	100	1	0.01634
5:20626284:A:C	49	100	1	0.04103
5:20626557:A:G	50	100	1	0.1808
5:20626616:C:A	50	100	1	0.2284
5:20627038:C:T	50	100	1	0.0236
5:20627041:C:T	50	100	0.87	0.01017
5:20627070:G:A	50	100	1	0.2649
5:20627121:A:G	50	100	1	0.2295
5:20627187:C:T	50	100	1	0.08315
5:20627230:A:T	50	98	1	0.01616
5:20628247:A:G	50	98	0.91	0.01543
5:20628371:C:A	50	100	1	0.04085
5:20628492:G:T	50	100	1	0.0138
5:20628497:C:G	50	100	1	0.01271
5:20628624:G:A	50	98	1	0.01616
5:20628717:C:T	50	100	1	0.3842
5:20628955:A:G	50	100	1	0.3842
5:20629285:T:G	50	98	1	0.01253
5:20629708:C:T	50	100	1	0.3644
5:20629840:C:T	50	100	1	0.1772
5:20630219:T:C	50	100	1	0.3644
5:20630293:G:T	50	98	1	0.01616
5:20630529:G:A	50	100	1	0.1191
5:20630663:A:G	50	100	1	0.04139
5:20630689:C:T	50	100	1	0.07861
5:20631040:T:C	50	100	1	0.3842
5:20631205:G:C	50	100	1	0.01344
5:20631349:A:T	50	100	1	0.01707
5:20631609:C:G	49	100	1	0.3644
5:20631841:C:G	50	98	1	0.01616
5:20631842:C:G	50	100	1	0.1772
5:20631979:A:G	50	100	0.88	0.01743
5:20632016:C:A	50	100	1	0.02342
5:20632650:A:G	50	98	1	0.0138
5:20633151:A:G	50	100	1	0.01707
5:20633214:C:T	50	100	1	0.04194
5:20633376:G:A	50	100	1	0.177
5:20633967:C:T	50	100	1	0.177
5:20634359:A:C	50	100	1	0.3644
5:20634448:C:T	50	100	1	0.0423
5:20634621:G:A	50	100	1	0.09895
5:20634815:C:T	50	100	1	0.2781
5:20634853:A:G	50	100	1	0.04139
5:20635015:A:G	50	100	1	0.3642
5:20635634:G:T	50	100	1	0.278
5:20635823:C:A	50	100	1	0.2128
5:20635966:A:T	50	100	1	0.03105
5:20636039:C:A	50	100	1	0.2774
5:20636384:A:G	50	100	1	0.2774
5:20636603:A:G	50	100	1	0.2774
5:20637001:T:A	50	100	1	0.278
5:20637028:G:A	50	100	1	0.3575
5:20638000:A:T	50	100	1	0.278
5:20638001:T:C	50	100	1	0.3644
5:20638412:T:C	50	100	1	0.04158
5:20638432:G:A	50	98	0.97	0.01507
5:20638879:C:T	50	100	1	0.1058
5:20638927:A:G	50	100	1	0.01325
5:20639078:C:T	50	98	0.99	0.0374
5:20639117:C:A	50	94	0.92	0.1618
5:20639122:C:A	50	92	0.99	0.3168
5:20639333:G:A	50	100	1	0.04158
5:20639847:T:C	50	100	1	0.1026
5:20639916:C:A	50	100	1	0.04158
5:20640251:A:G	50	100	1	0.09913
5:20640276:T:G	50	100	1	0.278
5:20641644:A:G	50	100	1	0.01707
5:20642001:A:G	50	100	1	0.213
5:20642173:A:G	50	100	1	0.1026
5:20642309:G:T	50	100	1	0.2509
5:20642591:A:G	50	100	1	0.2509
5:20642626:T:C	50	100	1	0.1761
5:20642798:T:G	50	100	1	0.3655
5:20642872:C:T	50	100	1	0.278
5:20643066:T:C	50	100	1	0.01707
5:20643122:A:G	50	100	1	0.04158
5:20643531:C:T	50	100	1	0.02306
5:20643605:C:G	50	100	1	0.01652
5:20643855:C:T	50	100	1	0.05283
5:20643919:T:C	50	100	1	0.04158
5:20644092:C:A	50	100	1	0.06863
5:20644276:T:C	50	94	1	0.01779
5:20644277:T:C	50	100	1	0.02378
5:20644369:T:C	46	91.3	0.98	0.2113
5:20644413:A:G	50	100	0.99	0.04103
5:20645047:C:A	45	97.8	0.99	0.02451
5:20646148:A:G	47	100	1	0.1068
5:20646457:G:A	44	97.7	0.99	0.09568
5:20647099:G:T	50	100	1	0.04158
5:20647175:C:T	50	100	0.99	0.1247
5:20647211:C:T	50	100	1	0.01707
5:20647626:C:T	50	100	1	0.2293
5:20647996:C:G	50	100	1	0.01271
5:20648166:A:G	49	91.8	0.85	0.15
5:20648985:A:G	50	100	1	0.2807
5:20649137:C:T	50	100	0.99	0.09768
5:20649182:A:G	50	100	1	0.02887
5:20649211:G:A	50	100	1	0.1781
5:20649317:G:A	50	100	1	0.01652
5:20649570:C:A	50	100	1	0.07916
5:20649735:G:T	50	100	1	0.3624
5:20649972:T:C	50	100	1	0.2373
5:20650001:C:A	50	98	1	0.3622
5:20650296:T:C	50	100	1	0.3622
5:20650317:G:T	50	100	1	0.02796
5:20650362:G:A	50	100	1	0.2807
5:20650466:C:A	50	100	1	0.02288
5:20651169:A:G	50	100	1	0.08497
5:20651555:C:T	50	100	0.98	0.01997
5:20651725:A:G	50	100	1	0.2807
5:20651864:A:G	50	100	1	0.04158
5:20651907:G:A	50	100	1	0.01471
5:20652682:T:C	50	100	0.9	0.05901
5:20653140:T:C	50	100	1	0.228
5:20654477:A:G	50	100	1	0.01707
5:20655434:A:G	50	100	1	0.02269
5:20655516:C:T	50	100	1	0.1781
5:20655752:A:G	50	100	1	0.3626
5:20655773:A:T	50	98	1	0.01616
5:20656217:G:A	50	100	1	0.3622
5:20657163:T:C	50	100	1	0.04158
5:20657285:A:G	50	100	1	0.04194
5:20657997:T:G	50	100	1	0.2803
5:20658441:A:G	50	100	1	0.2282
5:20658696:A:G	50	100	1	0.228
5:20659305:G:A	50	100	0.96	0.05901
5:20659470:A:G	50	100	1	0.1781
5:20660103:A:G	49	100	1	0.01707
5:20660245:C:T	50	100	1	0.0423
5:20660324:C:G	50	100	1	0.05283
5:20660517:A:G	50	100	1	0.2213
5:20660778:T:C	50	100	1	0.01707
5:20661264:A:G	50	98	1	0.0138
5:20661336:G:A	50	100	1	0.07916
5:20661820:C:G	50	100	1	0.01489
5:20661880:T:C	50	100	1	0.2807
5:20661938:C:A	50	100	1	0.2507
5:20662861:C:T	50	100	1	0.02887
5:20663796:A:G	50	100	1	0.2284
5:20664056:C:G	50	100	1	0.2807
5:20664657:C:A	50	100	1	0.2807
5:20665226:A:T	50	98	1	0.01616
5:20665299:A:C	50	100	0.98	0.2807
5:20665404:A:G	50	100	1	0.01943
5:20665498:C:T	50	100	1	0.02251
5:20665749:T:C	50	100	1	0.1779
5:20665873:A:G	50	100	1	0.05901
5:20666063:G:A	50	100	1	0.2805
5:20666174:A:G	50	100	1	0.2805
5:20666200:G:A	50	100	1	0.09749
5:20666541:A:G	50	100	1	0.362
5:20666561:G:A	50	100	1	0.2805
5:20666599:T:A	50	100	1	0.02451
5:20666616:C:G	50	100	1	0.1779
5:20666760:G:A	50	100	1	0.01216
5:20666830:T:A	50	100	1	0.1093
5:20666846:G:A	50	100	1	0.01816
5:20667028:T:C	50	100	1	0.3624
5:20667372:G:A	50	100	1	0.1779
5:20667835:A:T	50	100	1	0.04085
5:20667906:T:C	50	100	1	0.02342
5:20668051:G:A	50	100	1	0.2805
5:20668287:G:A	50	100	1	0.01707
5:20668452:T:G	50	100	1	0.01707
5:20668604:A:G	50	100	1	0.02342
5:20669393:A:G	50	100	1	0.01652
5:20669833:G:A	50	100	1	0.3617
5:20670085:G:A	50	100	1	0.2803
5:20670312:C:T	50	100	1	0.01707
5:20670909:C:T	50	100	1	0.05901
5:20671173:A:G	50	98	0.95	0.03359
5:20671854:G:C	50	100	0.92	0.0167
5:20671957:A:G	50	100	1	0.01707
5:20672004:C:T	50	98	1	0.01634
5:20672432:C:T	50	100	1	0.04158
5:20672534:A:G	50	98	1	0.4056
5:20672594:T:G	50	100	1	0.01489
5:20672810:A:C	50	100	1	0.3981
5:20672890:C:T	50	100	1	0.04085
5:20673131:A:G	50	100	1	0.362
5:20673295:G:T	50	100	1	0.3615
5:20673296:T:C	50	100	1	0.3615
5:20673442:G:A	50	100	1	0.01652
5:20673474:A:G	50	100	1	0.01525
5:20673515:A:C	50	100	1	0.01235
5:20673640:T:G	50	96	0.95	0.0935
5:20673755:G:T	50	98	0.92	0.02524
5:20674057:A:C	50	100	0.99	0.04158
5:20674304:C:T	50	100	0.99	0.02433
5:20674418:A:C	50	100	1	0.1178
5:20674653:G:T	50	100	1	0.01652
5:20674838:C:T	24	91.7	0.88	0.09513
5:20674842:C:T	22	81.8	0.88	0.2324
5:20675088:G:A	50	100	1	0.07171
5:20675140:T:C	50	100	1	0.3609
5:20675704:G:T	50	100	1	0.2284
5:20676032:G:A	50	100	1	0.01688
5:20676279:G:T	50	100	1	0.01471
5:20676280:A:T	50	100	1	0.01471
5:20676521:A:T	50	100	1	0.4049
5:20676768:A:C	50	100	1	0.2504
5:20677058:A:T	50	100	0.99	0.04158
5:20677074:G:T	50	100	1	0.01652
5:20677078:C:G	50	100	1	0.2545
5:20677200:G:A	50	100	1	0.01652
5:20677311:C:A	50	98	1	0.06391
5:20677337:T:G	50	100	1	0.1786
5:20677591:G:A	50	100	1	0.2282
5:20677603:G:C	50	100	1	0.2284
5:20677824:C:T	50	100	1	0.01688
5:20677915:A:T	50	100	0.99	0.04158
5:20678290:A:G	50	100	1	0.04158
5:20678427:T:A	49	100	1	0.1035
5:20678477:T:C	50	100	1	0.1166
5:20678853:A:C	50	100	1	0.05447
5:20678872:C:G	50	100	1	0.04158
5:20679628:C:G	50	100	1	0.04158
5:20680467:G:A	50	100	0.99	0.04085
5:20680893:A:C	50	98	0.9	0.0187
5:20680989:C:T	50	100	1	0.04212
5:20681358:G:A	50	100	1	0.01688
5:20681472:C:T	50	100	1	0.1068
5:20681483:C:G	50	100	1	0.01688
5:20681995:A:G	50	100	1	0.02251
5:20682058:A:G	50	100	1	0.0167
5:20682502:A:C	50	100	1	0.01688
5:20682541:T:C	50	100	1	0.3007
5:20682698:C:T	50	100	1	0.2542
5:20682721:G:T	50	100	1	0.4274
5:20683226:G:T	50	100	1	0.1783
5:20683409:G:A	49	100	1	0.08624
5:20683447:C:T	50	100	1	0.04158
5:20683688:T:C	50	100	1	0.02433
5:20683837:T:C	50	100	1	0.4254
5:20684352:C:T	50	100	1	0.3384
5:20684450:G:A	50	100	1	0.1107
5:20684561:G:A	50	100	1	0.4274
5:20684780:C:T	50	100	0.95	0.01089
5:20684852:A:G	50	100	1	0.02251
5:20685188:G:A	50	100	1	0.4274
5:20685209:T:C	50	100	1	0.191
5:20685229:A:C	50	100	1	0.3384
5:20685337:G:A	50	100	1	0.05374
5:20685403:G:T	50	100	1	0.04158
5:20685727:A:G	50	100	1	0.3382
5:20686033:C:G	50	100	1	0.02251
5:20686141:C:T	50	100	1	0.2284
5:20686337:C:G	50	100	1	0.0118
5:20686357:A:G	50	100	1	0.01398
5:20686831:C:T	50	100	1	0.08624
5:20687335:C:A	50	100	1	0.254
5:20687734:A:G	50	100	1	0.4274
5:20687796:A:C	49	100	1	0.1781
5:20687847:T:C	50	100	1	0.1037
5:20688165:A:G	50	100	1	0.2338
5:20688326:T:C	50	100	1	0.4274
5:20688699:C:T	50	100	1	0.02251
5:20688716:T:G	50	100	1	0.1908
5:20688837:A:G	50	100	1	0.2284
5:20688849:G:A	50	100	0.98	0.04158
5:20689072:A:G	50	100	1	0.4274
5:20689770:A:G	50	100	1	0.4274
5:20690126:A:G	50	100	0.82	0.04303
5:20690755:T:C	50	100	1	0.02251
5:20690759:T:C	50	100	1	0.04158
5:20691312:T:A	50	100	1	0.02251
5:20691496:T:C	50	100	1	0.06681
5:20691499:G:A	50	100	1	0.06554
5:20691566:G:A	50	96	0.92	0.2589
5:20691572:A:G	50	98	0.99	0.02433
5:20691575:C:T	50	96	0.94	0.1302
5:20691758:C:T	50	100	1	0.01271
5:20692079:G:A	50	100	1	0.4297
5:20692332:A:G	50	100	1	0.04085
5:20692387:A:G	50	98	1	0.2284
5:20692514:C:T	50	100	1	0.1069
5:20692576:T:C	50	100	1	0.08642
5:20692694:T:C	50	100	0.88	0.01743
5:20693107:G:A	50	100	0.98	0.01688
5:20693301:G:A	50	100	1	0.02251
5:20693340:A:C	50	100	1	0.4274
5:20693522:A:G	50	100	1	0.1781
5:20693632:C:T	50	100	0.99	0.01489
5:20693635:C:T	50	100	1	0.1166
5:20693783:T:G	50	100	1	0.10780000000000001
5:20693868:T:G	50	100	1	0.4274
5:20694060:G:A	50	100	1	0.01688
5:20694135:C:T	50	98	1	0.4276
5:20694320:G:A	50	100	1	0.1781
5:20694730:C:G	50	100	1	0.1037
5:20695261:C:T	50	100	1	0.1069
5:20695616:G:A	50	100	1	0.01797
5:20696580:A:G	50	100	1	0.4276
5:20696798:G:A	50	98	0.9	0.04466
5:20697077:G:A	50	100	1	0.0866
5:20697143:G:A	50	100	1	0.01707
5:20697465:G:C	50	100	0.99	0.01471
5:20697816:G:A	50	100	0.98	0.04158
5:20698123:A:C	50	100	1	0.04103
5:20698980:T:C	50	100	0.95	0.01089
5:20699269:C:T	50	100	1	0.4274
5:20699593:C:A	50	100	1	0.04176
5:20700059:T:C	49	100	1	0.1781
5:20700219:C:T	50	100	1	0.3382
5:20700336:T:C	49	100	1	0.02415
5:20700420:G:A	48	100	0.98	0.04194
5:20700445:G:A	46	100	1	0.04085
5:20700591:T:C	44	77.3	0.95	0.148
5:20700671:A:G	42	85.7	1	0.1171
5:20700693:C:A	47	95.7	1	0.01271
5:20700759:C:A	49	98	1	0.02415
5:20701169:G:A	50	100	1	0.4274
5:20701373:C:A	50	100	1	0.04067
5:20701556:T:G	50	100	1	0.02251
5:20701569:A:G	50	100	1	0.1914
5:20701909:C:A	50	98	1	0.01253
5:20702188:T:C	49	100	1	0.2277
5:20702312:G:A	50	100	1	0.01271
5:20702662:C:T	50	100	1	0.2286
5:20702663:A:G	50	100	1	0.4274
5:20703137:T:A	50	98	0.97	0.01725
5:20703138:A:T	50	98	1	0.3417
5:20703578:T:C	50	100	0.98	0.02433
5:20703588:G:A	50	100	1	0.01271
5:20705010:A:G	50	98	1	0.211
5:20705787:C:G	50	100	1	0.04158
5:20706004:C:T	49	100	1	0.2153
5:20706790:G:A	50	100	0.96	0.01834
5:20706944:G:T	50	100	0.99	0.1071
5:20707215:A:G	50	100	0.99	0.1084
5:20707527:A:G	50	100	1	0.4274
5:20707885:T:C	50	100	1	0.2295
5:20708373:G:A	50	100	0.99	0.1071
5:20708484:C:A	50	100	1	0.09713
5:20708519:T:G	50	100	0.91	0.01452
5:20708520:G:A	50	100	0.98	0.0167
5:20708521:T:G	50	100	0.98	0.0167
5:20709004:T:C	50	100	1	0.2553
5:20709150:G:A	50	100	1	0.01616
5:20709257:G:A	50	100	1	0.234
5:20709262:A:G	50	100	1	0.2338
5:20709279:A:G	50	98	1	0.2111
5:20709295:G:T	50	100	1	0.04031
5:20709296:A:G	50	100	1	0.01616
5:20709484:C:T	50	98	1	0.2111
5:20709647:A:C	50	100	1	0.4274
5:20710109:G:A	50	100	1	0.02251
5:20710506:G:C	50	100	1	0.4276
5:20710678:G:A	50	100	1	0.09768
5:20710716:C:T	50	100	1	0.2398
5:20711196:G:T	50	100	1	0.2475
5:20711675:T:A	49	98	1	0.2111
5:20711885:A:G	50	100	0.99	0.4276
5:20712011:C:T	50	100	1	0.01235
5:20712378:C:T	50	100	1	0.02415
5:20713054:G:A	50	100	1	0.4272
5:20714017:A:G	50	100	1	0.2355
5:20714130:G:A	50	100	1	0.4268
5:20714406:A:T	50	100	0.92	0.02433
5:20714819:C:A	50	100	1	0.2371
5:20715025:T:C	50	100	1	0.1737
5:20715461:T:C	50	100	1	0.1006
5:20715705:T:C	50	100	0.98	0.04884
5:20716027:C:A	50	98	1	0.3382
5:20716207:C:G	50	98	1	0.01398
5:20716212:A:T	50	100	1	0.2373
5:20716384:A:G	50	100	1	0.02415
5:20716691:G:A	50	100	1	0.3381
5:20716727:C:A	50	100	1	0.2371
5:20716972:C:G	50	98	1	0.1527
5:20717523:C:T	50	100	1	0.427
5:20718367:A:G	50	98	1	0.01253
5:20718368:G:T	50	100	0.97	0.02378
5:20718373:T:A	50	100	0.97	0.02378
5:20718757:G:C	50	100	1	0.4267
5:20719128:G:A	50	100	1	0.1264
5:20719296:A:G	50	100	1	0.2478
5:20719320:G:T	50	100	1	0.02433
5:20719324:C:T	50	100	0.99	0.211
5:20719353:A:C	50	100	1	0.1509
5:20719418:T:C	50	100	1	0.337
5:20719615:C:T	50	100	0.68	0.01471
5:20719817:G:T	50	100	1	0.427
5:20719978:T:G	50	100	1	0.2108
5:20720148:G:A	50	98	0.87	0.01416
5:20720436:A:C	50	100	0.98	0.3235
5:20720541:T:C	50	100	1	0.1231
5:20721164:T:C	50	98	0.77	0.03032
5:20721854:T:G	50	100	1	0.2478
5:20722177:T:A	50	100	1	0.02596
5:20722246:T:C	50	100	1	0.2108
5:20722746:A:G	50	100	1	0.4268
5:20722844:C:T	50	100	0.88	0.01725
5:20722934:G:A	50	100	1	0.01289
5:20723291:T:A	50	100	1	0.02578
5:20723402:G:A	50	100	1	0.1271
5:20723423:A:C	50	98	1	0.216
5:20723795:T:C	50	100	1	0.02433
5:20723960:T:G	50	100	1	0.4267
5:20723996:A:G	50	100	1	0.1229
5:20724533:C:T	50	100	1	0.02578
5:20725079:G:A	50	100	1	0.02578
5:20725141:G:A	50	100	1	0.02433
5:20725772:C:T	50	100	0.99	0.01434
5:20726100:T:G	50	100	1	0.02451
5:20726249:G:A	50	100	1	0.4268
5:20726707:A:G	50	100	1	0.04176
5:20726908:C:T	50	100	1	0.1088
5:20727087:G:C	50	100	1	0.4265
5:20727236:T:C	50	100	1	0.3442
5:20727237:G:C	50	100	1	0.3444
5:20727531:T:A	50	100	0.99	0.2175
5:20727537:T:G	50	100	1	0.2175
5:20728010:C:T	50	100	0.98	0.01598
5:20728470:C:G	50	100	1	0.0216
5:20728851:C:T	50	100	1	0.1761
5:20728858:A:T	50	100	1	0.02578
5:20728987:T:C	50	100	1	0.4267
5:20729382:C:T	50	100	1	0.3397
5:20729406:T:C	50	100	1	0.1966
5:20729444:C:T	50	100	1	0.02614
5:20729566:A:G	50	100	1	0.1
5:20729670:C:T	50	100	0.99	0.2333
5:20730640:A:C	50	100	1	0.0817
5:20730681:G:A	50	100	1	0.4268
5:20730960:C:A	49	100	1	0.01289
5:20731076:A:G	49	100	1	0.02415
5:20731198:T:A	50	100	1	0.4267
5:20732163:G:T	50	100	1	0.4267
5:20732378:G:A	50	100	1	0.1215
5:20732553:A:G	50	100	1	0.2484
5:20733040:T:C	50	100	1	0.1264
5:20733048:G:A	50	100	1	0.2288
5:20733208:G:A	50	100	0.95	0.01071
5:20733261:T:C	50	100	1	0.02596
5:20733385:G:A	50	98	0.98	0.2366
5:20734295:C:G	50	98	0.99	0.2229
5:20734353:T:C	50	100	1	0.02397
5:20734601:C:T	50	100	1	0.07643
5:20734646:G:A	50	100	0.99	0.2229
5:20734687:C:T	50	100	1	0.02415
5:20735249:A:G	50	100	0.99	0.1264
5:20735577:T:C	50	100	1	0.1505
5:20736675:T:A	50	100	1	0.1505
5:20736751:A:G	50	98	1	0.02397
5:20737363:A:G	50	80	0.99	0.4265
5:20738154:A:G	50	100	0.99	0.01017
5:20738530:T:A	48	100	1	0.02306
5:20738911:G:A	50	100	1	0.04158
5:20739095:A:G	50	100	0.99	0.2473
5:20739240:C:T	50	100	1	0.4259
5:20739449:A:G	50	100	0.99	0.1264
5:20739604:G:T	50	100	1	0.0797
5:20739669:A:G	50	100	0.99	0.1082
5:20739686:C:T	50	98	1	0.09985
5:20740017:G:C	49	83.7	0.8	0.03613
5:20740038:G:A	50	98	0.74	0.02052
5:20740249:C:A	50	100	1	0.02415
5:20740436:G:C	50	100	0.99	0.213
5:20740477:A:G	50	96	0.97	0.2416
5:20740492:G:T	50	100	1	0.03068
5:20740713:C:T	50	100	0.94	0.01979
5:20741539:T:C	50	98	1	0.2771
5:20741881:A:G	49	100	1	0.02324
5:20741961:T:C	49	100	0.99	0.2032
5:20742024:G:A	50	96	0.87	0.01216
5:20742264:G:A	50	100	1	0.02342
5:20742327:G:A	49	100	0.99	0.2019
5:20742341:C:T	50	94	0.99	0.4789
5:20742417:C:G	50	100	0.96	0.1966
5:20742426:G:T	50	98	0.98	0.177
5:20743017:T:G	50	98	0.85	0.03304
5:20743035:C:T	50	100	1	0.02324
5:20743903:C:T	49	100	0.99	0.2188
5:20744064:A:T	50	100	1	0.0984
5:20744417:A:T	50	98	1	0.0984
5:20744419:T:C	50	100	1	0.02542
5:20744500:T:G	50	100	1	0.02342
5:20744932:C:A	50	100	0.97	0.02614
5:20745230:A:T	50	100	0.99	0.1305
5:20745499:C:A	50	98	0.97	0.0167
5:20745653:A:C	50	100	0.99	0.4682
5:20745782:G:A	50	100	1	0.2144
5:20745899:G:A	50	98	0.99	0.01271
5:20746609:T:C	50	100	1	0.4733
5:20746730:A:G	50	100	0.97	0.02433
5:20747080:A:G	50	100	0.99	0.2019
5:20747307:A:G	50	100	1	0.1854
5:20747827:G:T	50	98	0.97	0.3105
5:20748581:C:A	50	100	1	0.01906
5:20748759:C:T	50	100	1	0.11
5:20748963:A:G	50	100	1	0.02324
5:20749797:C:A	50	100	1	0.01471
5:20749856:G:T	50	100	1	0.01489
5:20749916:G:A	48	97.9	1	0.0984
5:20750108:G:A	50	100	1	0.09768
5:20750211:T:A	50	100	1	0.03014
5:20750362:T:G	50	100	0.98	0.07589
5:20750408:C:A	50	100	0.99	0.4898
5:20750509:A:G	50	98	0.96	0.09659
5:20750689:C:A	50	100	1	0.211
5:20751091:T:G	50	100	1	0.02342
5:20751279:G:A	50	100	1	0.02324
5:20751332:A:T	50	100	1	0.3152
5:20751472:A:G	47	100	1	0.02378
5:20751573:C:G	33	90.9	0.99	0.1776
5:20751691:G:A	46	91.3	1	0.1324
5:20752602:G:A	50	98	0.97	0.1772
5:20752684:T:A	48	97.9	1	0.0187
5:20753168:C:T	50	100	1	0.2858
5:20753424:C:G	47	95.7	0.99	0.1113
5:20753836:G:A	50	100	0.98	0.09749
5:20754154:A:T	50	100	1	0.01035
5:20754942:G:T	42	97.6	1	0.02342
5:20755225:C:A	50	98	1	0.2854
5:20755436:C:A	50	100	1	0.02288
5:20756069:G:A	50	100	1	0.02378
5:20756319:A:G	50	100	0.99	0.1754
5:20756419:G:A	45	91.1	1	0.2854
5:20756725:A:T	50	100	1	0.02415
5:20757587:C:A	50	100	0.99	0.1467
5:20757831:T:G	50	96	0.99	0.09895
5:20758338:T:G	50	100	1	0.02179
5:20758512:T:A	50	100	1	0.01888
5:20758514:T:A	50	100	0.99	0.1975
5:20758595:T:C	50	98	1	0.02269
5:20758596:G:A	50	98	1	0.02269
5:20758738:T:A	49	98	1	0.1774
5:20760241:C:A	50	98	0.94	0.02487
5:20760276:C:G	50	100	1	0.0138
5:20760889:A:G	50	100	1	0.02433
5:20761204:A:G	49	100	0.99	0.2128
5:20761411:G:A	50	100	0.99	0.1057
5:20761464:G:A	50	100	1	0.02397
5:20761492:A:G	50	100	1	0.2119
5:20762115:T:C	50	100	1	0.07988
5:20762172:A:T	50	100	1	0.02596
5:20762319:A:C	50	100	0.75	0.01688
5:20762479:T:G	47	95.7	1	0.02233
5:20762506:C:A	44	100	0.99	0.0236
5:20762679:G:A	49	100	1	0.285
5:20762736:A:G	49	100	0.92	0.02179
5:20762841:A:G	49	98	1	0.02378
5:20762891:C:T	49	100	0.99	0.02142
5:20764855:T:C	50	100	1	0.0187
5:20765634:T:C	50	100	1	0.2168
5:20765945:A:G	48	95.8	1	0.1229
5:20766023:T:G	49	100	1	0.01362
5:20766068:A:G	47	97.9	0.99	0.09877
5:20766313:A:G	50	100	1	0.01888
5:20766540:A:G	50	100	1	0.03359
5:20766786:T:C	49	100	1	0.02179
5:20767927:G:C	50	100	1	0.0236
5:20768239:T:C	50	100	1	0.1462
5:20768252:A:G	50	100	1	0.02288
5:20768424:C:G	50	100	1	0.09114
5:20768527:A:T	50	100	1	0.2979
5:20768625:T:C	50	100	0.99	0.2081
5:20769947:G:A	34	79.4	1	0.1097
5:20770182:C:T	48	91.7	1	0.2974
5:20770300:C:A	50	100	1	0.3172
5:20770337:G:A	50	100	1	0.1765
5:20770356:C:G	50	100	1	0.1765
5:20770513:G:A	50	100	1	0.1336
5:20770602:T:C	49	100	1	0.02251
5:20770693:G:A	47	100	1	0.1363
5:20770710:C:T	50	100	1	0.02342
5:20771093:C:G	47	97.9	1	0.317
5:20771670:A:G	50	100	1	0.2747
5:20771768:T:C	50	100	1	0.2981
5:20771865:C:T	49	100	1	0.02342
5:20771913:A:C	50	100	1	0.02451
5:20773046:T:C	49	100	1	0.2987
5:20773200:C:T	50	100	1	0.01362
5:20773201:G:A	50	100	1	0.1225
5:20773453:A:G	49	89.8	1	0.1233
5:20773647:C:T	50	98	1	0.1097
5:20773732:A:G	50	100	1	0.02251
5:20773778:C:T	50	100	1	0.4757
5:20773855:A:T	50	98	1	0.2983
5:20773936:G:T	50	100	1	0.09804
5:20774313:A:C	46	91.3	1	0.2983
5:20775186:T:C	44	95.5	0.99	0.2945
5:20775355:A:G	50	100	1	0.11
5:20775427:T:C	49	100	1	0.0158
5:20775433:T:A	49	100	0.98	0.02233
5:20775517:A:G	46	100	1	0.2983
5:20775829:G:T	50	100	1	0.01362
5:20775959:A:G	50	100	0.75	0.02215
5:20776539:T:A	50	90	1	0.2987
5:20776673:G:A	46	95.7	0.89	0.04085
5:20777502:C:G	50	100	1	0.1572
5:20777577:C:T	50	100	1	0.1574
5:20778062:T:C	50	100	1	0.02142
5:20778194:T:C	50	98	1	0.2985
5:20778561:T:C	50	100	1	0.2001
5:20778617:C:A	50	100	1	0.2021
5:20778619:A:T	50	100	1	0.2017
5:20778939:C:T	50	100	1	0.2556
5:20779016:A:T	50	100	1	0.11
5:20779387:A:G	49	91.8	1	0.2556
5:20779550:A:C	50	100	1	0.02251
5:20779588:A:G	50	100	1	0.2985
5:20779776:A:C	50	100	0.97	0.0236
5:20779992:T:A	50	100	1	0.2507
5:20780013:G:A	50	100	1	0.2556
5:20780096:G:A	50	100	1	0.09895
5:20780242:G:A	50	100	1	0.2987
5:20780299:G:T	50	98	0.99	0.1285
5:20780553:C:T	50	100	1	0.2507
5:20780629:C:G	50	100	0.94	0.01053
5:20780773:C:A	50	100	1	0.2987
5:20780859:C:T	50	100	1	0.1776
5:20781298:T:C	50	96	1	0.01162
5:20781754:G:C	50	100	1	0.04375
5:20781766:A:G	50	98	0.96	0.06572
5:20781776:A:G	50	98	1	0.2979
5:20781807:A:G	49	98	1	0.09713
5:20781833:G:A	50	100	1	0.02251
5:20782360:G:C	50	100	1	0.2513
5:20782467:A:T	50	100	1	0.02415
5:20782677:G:A	50	100	1	0.2504
5:20782985:A:G	50	100	1	0.2988
5:20783094:C:T	49	93.9	1	0.2507
5:20783143:A:G	48	97.9	1	0.2507
5:20783330:C:T	50	100	1	0.01071
5:20783946:A:G	50	100	1	0.2166
5:20783963:T:G	50	100	1	0.0236
5:20784174:G:T	50	100	1	0.02251
5:20784363:C:T	50	100	1	0.1411
5:20784459:C:T	50	100	1	0.1411
5:20784467:T:C	50	100	1	0.2988
5:20784564:A:G	50	98	1	0.1293
5:20784632:C:T	49	100	1	0.0236
5:20784729:A:G	49	95.9	1	0.1572
5:20784952:G:A	50	100	1	0.02451
5:20785264:G:A	50	100	1	0.09858
5:20785344:G:A	50	100	1	0.2987
5:20785609:A:G	50	100	1	0.02306
5:20785889:G:A	50	100	0.99	0.3166
5:20786473:C:T	50	98	1	0.2988
5:20786705:A:T	50	100	1	0.2985
5:20786986:A:T	50	100	1	0.1031
5:20787158:C:T	50	100	0.93	0.01725
5:20787581:G:A	50	100	1	0.1572
5:20788011:G:C	50	100	1	0.1411
5:20788653:G:A	50	98	1	0.3157
5:20788683:A:G	50	100	1	0.1053
5:20788730:C:T	50	100	1	0.03558
5:20788731:G:T	50	100	1	0.03558
5:20788779:T:C	50	100	1	0.03558
5:20788885:A:G	50	100	1	0.03558
5:20789108:A:G	50	100	1	0.1932
5:20789127:G:A	50	100	0.97	0.01398
5:20789152:G:T	50	98	1	0.02451
5:20789337:G:A	50	98	1	0.1104
5:20789361:A:G	49	100	1	0.1109
5:20789962:G:A	49	100	1	0.04757
5:20791429:T:A	50	100	0.96	0.07716
5:20791597:G:T	50	96	1	0.02505
5:20791933:A:T	50	100	1	0.1699
5:20793191:T:C	50	100	1	0.1411
5:20793526:T:A	50	100	1	0.01235
5:20794003:A:C	50	100	0.83	0.01053
5:20794308:T:C	50	100	0.98	0.07698
5:20794553:T:C	49	100	0.97	0.02233
5:20795117:G:A	50	100	1	0.1679
5:20795350:G:A	50	86	1	0.1679
5:20795935:C:G	50	100	1	0.02996
5:20796107:A:G	48	97.9	1	0.1676
5:20796275:C:G	50	98	0.97	0.01017
5:20796400:G:A	50	100	0.99	0.0216
5:20796452:G:T	50	100	1	0.2164
5:20796453:C:T	50	100	0.92	0.0216
5:20796714:G:A	50	98	0.88	0.01017
5:20796931:G:A	50	98	1	0.3382
5:20797056:C:G	50	100	1	0.2164
5:20797215:G:A	50	100	0.96	0.02397
5:20797226:G:A	50	100	0.96	0.01344
5:20798211:T:G	50	100	1	0.01253
5:20798543:C:T	50	100	1	0.02415
5:20798604:C:T	50	100	1	0.1029
5:20799290:A:G	50	100	1	0.1676
5:20799753:G:A	50	100	0.98	0.1224
5:20800013:T:C	50	100	1	0.1676
5:20800162:A:C	50	98	1	0.3339
5:20800170:C:T	50	100	0.93	0.02197
5:20800171:G:A	50	100	0.99	0.02505
5:20800444:C:T	50	100	0.95	0.01997
5:20800865:A:G	50	100	1	0.1678
5:20800983:C:T	50	100	0.8	0.02342
5:20801247:A:G	50	98	1	0.4395
5:20801414:C:G	50	100	1	0.02215
5:20801424:G:C	50	100	0.99	0.08497
5:20801587:C:G	50	100	0.99	0.05991
5:20802128:A:C	50	84	1	0.1469
5:20802326:G:C	50	76	0.96	0.1494
5:20802438:C:A	50	100	0.78	0.02378
5:20802590:A:G	49	98	1	0.3393
5:20802894:A:G	48	100	0.98	0.03704
5:20803363:G:A	50	100	1	0.2137
5:20803560:C:A	50	100	0.98	0.0236
5:20804141:A:C	49	95.9	0.98	0.3224
5:20804637:A:T	50	98	0.98	0.3201
5:20804716:A:T	50	98	0.97	0.08515
5:20804796:G:C	48	100	0.97	0.08315
5:20805036:G:A	49	98	0.92	0.1029
5:20805268:A:G	49	98	1	0.09713
5:20805273:A:T	49	98	0.98	0.2004
5:20805377:A:G	50	98	0.97	0.1269
5:20805638:G:A	50	98	0.99	0.1783
5:20806033:C:T	50	100	0.99	0.15
5:20806119:T:A	50	100	0.97	0.02378
5:20806313:T:G	50	98	1	0.1489
5:20806467:T:A	50	100	0.99	0.08479
5:20806574:G:T	50	100	0.98	0.02451
5:20806724:G:A	50	100	0.99	0.03504
5:20806927:A:G	50	98	0.99	0.1801
5:20807035:G:A	50	100	0.95	0.065
5:20807267:A:G	50	98	0.99	0.3306
5:20807292:A:C	50	100	0.74	0.01362
5:20807394:T:C	50	92	1	0.3292
5:20807607:C:G	50	100	1	0.1236
5:20807654:T:C	50	100	0.98	0.02469
5:20807701:G:A	50	98	1	0.1097
5:20807718:G:A	50	98	1	0.1447
5:20807944:T:A	50	100	0.99	0.2175
5:20808068:T:C	50	92	1	0.1483
5:20808212:G:A	50	100	1	0.1483
5:20808341:T:G	50	100	1	0.1124
5:20808354:G:A	50	100	1	0.3393
5:20808540:T:C	50	100	0.99	0.0236
5:20808748:T:A	50	100	1	0.1035
5:20808837:T:C	50	100	1	0.1447
5:20808988:A:C	50	100	1	0.1447
5:20809030:C:G	50	100	1	0.0236
5:20809061:A:G	50	98	0.99	0.2024
5:20809549:T:C	50	98	0.99	0.3304
5:20809659:G:A	50	100	0.76	0.0158
5:20810215:A:G	50	100	1	0.02378
5:20810568:G:A	50	100	1	0.1097
5:20810637:T:G	50	100	0.99	0.03504
5:20811524:G:T	50	100	1	0.02469
5:20811926:T:A	50	100	0.98	0.01362
5:20812250:C:G	46	93.5	0.91	0.08569
5:20812311:T:C	49	95.9	0.99	0.2001
5:20812929:T:C	50	98	0.96	0.06373
5:20813015:T:G	50	100	0.95	0.02106
5:20813199:G:A	50	78	0.91	0.1659
5:20813259:C:A	50	100	1	0.2004
5:20813275:G:T	50	100	1	0.0285
5:20813554:G:A	50	98	1	0.114
5:20813776:C:T	50	100	1	0.02451
5:20814092:T:G	50	100	0.99	0.1483
5:20814232:C:A	50	100	1	0.03522
5:20814444:T:C	49	100	0.91	0.02542
5:20814860:C:T	50	100	0.99	0.203
5:20814997:G:A	50	100	1	0.148
5:20815156:C:A	50	98	0.99	0.1035
5:20815271:G:A	50	100	0.95	0.02142
5:20815397:C:G	50	100	0.99	0.1806
5:20815563:G:A	50	100	1	0.148
5:20815771:A:G	50	100	1	0.148
5:20815886:A:C	50	100	0.99	0.2008
5:20816046:G:T	50	98	0.94	0.1278
5:20816121:C:T	50	100	1	0.1483
5:20816676:A:G	50	100	1	0.03014
5:20816711:A:T	50	100	0.91	0.04212
5:20817093:G:A	50	100	1	0.1124
5:20817330:T:C	49	100	1	0.02814
5:20817469:G:A	50	100	0.99	0.1124
5:20817483:C:T	50	100	0.99	0.1483
5:20817487:C:T	50	100	1	0.0236
5:20817526:G:T	50	100	1	0.0276
5:20817588:G:A	50	100	1	0.02814
5:20817918:G:A	50	100	0.99	0.3384
5:20818012:T:G	50	100	0.9	0.02814
5:20818021:T:C	50	100	1	0.02814
5:20818024:G:C	50	100	1	0.02814
5:20818025:G:A	50	100	1	0.02814
5:20818372:G:A	50	100	1	0.01634
5:20818454:C:T	50	100	1	0.09931
5:20818532:C:A	50	94	1	0.4726
5:20818710:T:C	50	100	1	0.0236
5:20818817:T:G	50	100	1	0.01362
5:20818877:A:G	50	100	1	0.0236
5:20818992:A:C	50	100	0.99	0.03558
5:20819338:C:G	50	100	1	0.1244
5:20820195:C:T	45	97.8	0.99	0.1151
5:20820786:A:G	50	100	0.99	0.4857
5:20820864:T:A	50	100	0.94	0.02088
5:20820966:G:A	50	100	0.95	0.01162
5:20820997:A:G	50	100	1	0.0138
5:20821342:T:C	50	100	1	0.0236
5:20821732:G:A	50	100	0.96	0.02433
5:20821897:C:G	50	100	1	0.03032
5:20822025:C:G	48	77.1	0.99	0.3711
5:20822070:A:G	49	87.8	0.99	0.3711
5:20822078:C:A	49	87.8	0.99	0.3638
5:20822090:A:G	50	98	1	0.2033
5:20822323:T:A	50	100	0.96	0.2184
5:20822707:G:A	50	100	0.98	0.128
5:20822896:C:T	50	100	1	0.03014
5:20823278:A:G	50	100	1	0.3642
5:20823460:C:G	50	100	0.67	0.0158
5:20823471:C:T	50	100	0.99	0.2175
5:20823744:G:A	50	100	0.99	0.3313
5:20823768:G:A	50	100	0.99	0.3647
5:20824174:T:C	50	100	0.99	0.1347
5:20824310:T:G	50	100	0.98	0.2073
5:20824456:C:T	50	98	0.92	0.02397
5:20824547:G:A	50	100	0.97	0.02469
5:20824585:C:T	50	96	0.94	0.1369
5:20824657:G:A	50	98	0.99	0.01816
5:20824768:C:G	50	98	0.93	0.1238
5:20824783:A:C	50	100	0.96	0.1678
5:20824856:C:A	49	100	0.98	0.134
5:20824876:G:A	50	100	0.97	0.0216
5:20824882:A:G	50	98	0.99	0.1097
5:20825176:G:A	50	100	0.98	0.3292
5:20825238:C:T	50	100	0.98	0.08333
5:20825273:A:T	50	100	1	0.02487
5:20825348:C:T	50	100	1	0.02197
5:20825681:T:C	50	100	0.99	0.3346
5:20825953:C:A	50	100	0.99	0.01979
5:20826125:G:C	50	100	0.99	0.1187
5:20826673:G:A	50	100	0.99	0.08315
5:20827060:A:G	50	100	1	0.02215
5:20827212:G:C	50	100	1	0.02233
5:20827652:A:G	50	90	0.98	0.3312
5:20827671:C:T	50	98	0.99	0.1015
5:20828021:C:T	50	100	0.96	0.01398
5:20828095:G:A	49	100	0.99	0.1196
5:20828190:C:T	50	100	0.97	0.1196
5:20828283:C:T	50	82	0.7	0.1265
5:20828726:G:A	50	98	0.97	0.1189
5:20828821:A:G	50	100	0.99	0.1189
5:20829033:G:A	50	96	0.9	0.01271
5:20829063:G:C	50	100	0.97	0.02251
5:20829069:G:A	50	100	1	0.02542
5:20829260:A:G	50	100	0.97	0.02251
5:20829583:C:T	50	100	0.99	0.1196
5:20830093:A:C	50	100	0.99	0.1189
5:20830138:A:T	50	100	1	0.142
5:20830363:G:A	50	100	0.9	0.02215
5:20830888:A:G	50	100	0.98	0.08115
5:20831023:A:G	50	100	0.91	0.01561
5:20831025:G:A	50	100	0.98	0.3509
5:20831563:C:T	50	100	0.97	0.08134
5:20831619:C:T	49	100	0.95	0.01416
5:20831674:T:G	50	98	0.96	0.2939
5:20832024:C:T	50	100	0.98	0.35
5:20832137:A:G	50	100	0.98	0.1885
5:20832990:A:T	50	96	0.71	0.01507
5:20833439:A:T	50	100	0.99	0.02433
5:20833827:T:A	50	98	0.98	0.08243
5:20834055:T:C	50	90	0.63	0.02451
5:20834619:T:A	50	88	0.71	0.03504
5:20834781:T:C	50	100	0.98	0.02033
5:20834847:C:T	50	88	0.87	0.2017
5:20834997:A:G	50	100	1	0.02378
5:20835127:A:T	50	100	1	0.1685
5:20835158:G:A	50	100	1	0.2377
5:20835397:T:C	50	100	1	0.2371
5:20835483:G:A	50	100	1	0.2945
5:20835555:C:A	50	100	1	0.08388
5:20835952:G:T	50	100	1	0.3509
5:20836349:T:G	50	100	0.99	0.01616
5:20836393:C:T	50	100	0.98	0.08969
5:20836394:G:A	50	100	1	0.02542
5:20836587:C:T	50	100	1	0.1698
5:20836727:G:A	50	100	1	0.1024
5:20836740:C:T	50	100	0.98	0.04593
5:20837317:C:T	50	94	1	0.2634
5:20837610:A:G	50	98	0.9	0.03304
5:20837624:C:T	50	100	1	0.3313
5:20837722:G:A	49	100	0.98	0.08533
5:20837871:G:A	50	100	1	0.1727
5:20837934:G:T	50	98	1	0.1024
5:20838036:G:A	50	100	1	0.3319
5:20838160:A:G	50	98	1	0.1447
5:20838243:T:G	50	100	1	0.03014
5:20838519:G:A	50	100	1	0.02233
5:20838529:G:A	50	98	1	0.3321
5:20838984:A:T	50	100	0.99	0.0472
5:20839001:C:A	50	100	1	0.3317
5:20839022:A:G	50	100	1	0.1351
5:20839297:T:C	50	100	1	0.3321
5:20839557:G:A	48	97.9	1	0.3722
5:20839949:G:A	50	100	1	0.3335
5:20840024:C:T	50	100	1	0.02233
5:20840071:A:G	50	100	0.98	0.04611
5:20840191:C:A	50	100	1	0.2355
5:20840255:G:C	50	100	1	0.02233
5:20840813:A:T	50	100	0.99	0.0158
5:20840910:C:T	50	100	1	0.1698
5:20840998:T:C	50	100	1	0.02288
5:20841110:C:T	50	100	1	0.3785
5:20841262:C:T	50	98	0.99	0.2338
5:20841361:G:T	50	100	1	0.02106
5:20841622:A:G	50	100	0.96	0.01307
5:20841701:T:C	48	97.9	1	0.08315
5:20841808:A:G	38	78.9	1	0.3317
5:20842520:T:C	50	100	1	0.02233
5:20842692:G:A	49	100	1	0.3321
5:20842858:A:G	50	94	1	0.3319
5:20842989:T:C	50	100	1	0.1698
5:20843645:T:A	50	98	1	0.3317
5:20843669:A:G	50	100	1	0.08152
5:20843823:T:C	48	97.9	1	0.3497
5:20843896:T:C	49	91.8	1	0.3266
5:20843921:A:T	48	97.9	0.98	0.1759
5:20844007:C:T	50	100	1	0.3313
5:20844226:C:A	50	100	1	0.3497
5:20844356:T:C	49	100	1	0.02088
5:20844554:A:G	50	100	1	0.2947
5:20844818:T:C	50	100	1	0.0256
5:20844868:G:T	50	98	0.94	0.01452
5:20844925:G:A	50	100	1	0.01652
5:20844964:C:T	50	100	1	0.01507
5:20845054:C:T	50	100	1	0.2958
5:20845124:G:C	50	100	0.99	0.01561
5:20845237:C:A	50	100	1	0.01253
5:20845376:A:T	50	100	1	0.3497
5:20845377:A:C	50	100	1	0.3317
5:20845734:T:A	50	100	1	0.2954
5:20845758:T:C	50	100	1	0.3328
5:20845978:C:T	50	96	0.81	0.0285
5:20846243:G:A	50	100	1	0.1029
5:20846458:G:C	50	100	1	0.3499
5:20846611:G:A	50	100	1	0.02215
5:20846628:A:G	50	100	1	0.02179
5:20847043:A:C	50	100	1	0.1029
5:20847055:G:T	50	100	1	0.3317
5:20847270:C:G	50	100	1	0.02269
5:20847382:C:T	50	100	1	0.2952
5:20847492:A:T	50	98	0.99	0.1026
5:20848172:T:G	50	100	1	0.3317
5:20848282:C:T	50	100	0.97	0.2371
5:20848309:A:G	50	100	1	0.3506
5:20848814:T:G	50	100	0.91	0.02596
5:20848845:T:C	50	100	0.98	0.06736
5:20849002:T:G	50	100	1	0.333
5:20849051:C:A	50	98	0.99	0.2019
5:20849077:G:A	50	98	0.98	0.3339
5:20849311:A:G	50	100	1	0.02052
5:20849569:A:C	50	100	1	0.0207
5:20849847:A:C	50	100	1	0.02378
5:20849885:T:A	50	100	1	0.2721
5:20850961:A:T	50	100	1	0.1024
5:20851002:G:A	50	100	1	0.3335
5:20851042:C:T	50	100	1	0.1345
5:20851312:G:A	50	98	0.99	0.2068
5:20851552:C:G	50	98	0.99	0.2068
5:20851615:C:T	50	100	1	0.02342
5:20851897:T:A	50	100	1	0.3337
5:20852083:G:A	50	100	1	0.02324
5:20852249:T:G	50	100	1	0.02342
5:20852481:T:A	50	100	1	0.0207
5:20852604:C:A	50	100	1	0.3484
5:20852690:C:G	50	100	1	0.0216
5:20853085:T:C	50	100	1	0.2939
5:20853168:T:G	49	100	1	0.1186
5:20853471:T:C	50	100	1	0.01725
5:20853481:T:A	50	100	1	0.3337
5:20853502:G:A	50	100	1	0.02614
5:20853535:C:T	50	98	1	0.2725
5:20853770:T:C	50	98	0.93	0.01489
5:20853988:G:C	50	100	1	0.01707
5:20854019:C:T	50	100	1	0.02324
5:20854119:C:T	50	100	1	0.0207
5:20854263:T:C	50	100	1	0.2723
5:20854490:T:C	50	94	1	0.2377
5:20854516:T:C	50	100	1	0.1685
5:20854760:T:G	50	100	1	0.3223
5:20854819:G:A	50	100	1	0.3328
5:20854866:C:T	50	100	1	0.0817
5:20854885:A:G	50	100	0.99	0.03813
5:20854894:G:T	50	100	1	0.1932
5:20854961:G:A	50	100	0.95	0.02433
5:20855147:T:G	50	100	1	0.02633
5:20855214:T:A	50	100	1	0.2433
5:20855824:G:A	50	100	1	0.1026
5:20855920:T:C	50	100	1	0.2482
5:20856001:A:G	50	100	0.98	0.08533
5:20856030:A:C	50	100	0.98	0.2751
5:20856038:T:G	50	98	1	0.2433
5:20856724:G:A	50	100	1	0.07752
5:20856930:G:C	50	100	1	0.1698
5:20857003:C:T	50	94	0.99	0.2032
5:20857044:A:C	50	100	1	0.01325
5:20857051:G:A	50	100	0.96	0.2734
5:20857542:A:G	46	95.7	1	0.2749
5:20857646:A:G	37	89.2	1	0.07752
5:20857698:G:A	42	100	1	0.01707
5:20857728:C:T	35	85.7	1	0.07807
5:20857840:T:C	50	98	1	0.1024
5:20858368:C:T	50	100	0.98	0.08497
5:20858440:A:G	50	98	1	0.1345
5:20859076:G:A	50	100	1	0.02669
5:20859105:A:G	50	100	1	0.1173
5:20859532:A:G	50	100	0.98	0.08696
5:20860050:A:G	50	100	1	0.02669
5:20860062:T:C	50	100	1	0.0748
5:20860147:T:A	50	100	1	0.02324
5:20860178:A:G	50	98	0.99	0.2173
5:20860294:C:T	50	100	1	0.0748
5:20860347:T:C	50	100	1	0.03014
5:20860372:G:A	50	100	0.99	0.203
5:20860420:G:A	49	100	1	0.2751
5:20860616:G:T	50	100	0.99	0.03831
5:20860712:G:A	50	100	1	0.1701
5:20860868:G:A	43	100	1	0.08152
5:20860880:C:T	46	100	1	0.0305
5:20861369:T:C	49	93.9	0.98	0.3281
5:20861374:C:T	50	76	0.91	0.4185
5:20861438:C:T	50	100	1	0.02651
5:20861458:T:C	50	100	0.99	0.03849
5:20861478:T:A	50	100	0.98	0.01707
5:20861655:A:G	50	100	1	0.2431
5:20861887:A:G	50	100	1	0.08152
5:20861971:G:A	50	100	1	0.01707
5:20862422:G:A	50	100	1	0.2751
5:20862690:C:T	50	100	1	0.1265
5:20862967:T:C	50	90	1	0.2751
5:20863315:A:G	50	100	1	0.08279
5:20863472:C:G	50	100	1	0.3328
5:20863621:A:G	50	100	1	0.02324
5:20864100:A:C	50	100	1	0.1033
5:20864207:T:C	50	100	1	0.2364
5:20864323:G:A	50	90	1	0.244
5:20864483:C:T	50	100	0.99	0.02342
5:20864545:A:C	50	100	1	0.02542
5:20864787:G:A	50	100	1	0.01271
5:20864818:T:C	50	98	0.97	0.01144
5:20864974:G:A	50	100	1	0.2747
5:20865007:A:G	50	100	0.92	0.01561
5:20865099:C:T	50	100	1	0.2364
5:20865100:G:A	50	100	1	0.1698
5:20865191:G:A	50	100	0.94	0.01253
5:20865344:T:C	50	100	1	0.02524
5:20865363:T:C	50	100	1	0.02524
5:20865494:A:G	50	100	1	0.01634
5:20865712:A:G	50	100	1	0.1714
5:20866080:G:A	50	100	1	0.2493
5:20866117:T:G	49	98	1	0.3386
5:20866788:A:G	50	100	1	0.02324
5:20867038:G:A	50	100	1	0.1705
5:20867083:C:A	50	100	1	0.2591
5:20867752:G:A	50	100	1	0.01398
5:20867804:T:A	50	100	1	0.07771
5:20868321:A:G	33	97	0.96	0.02415
5:20868638:T:C	44	90.9	0.99	0.08388
5:20868797:C:T	50	100	1	0.07771
5:20868916:T:G	49	100	1	0.2478
5:20869200:A:G	50	100	1	0.2747
5:20869315:A:G	50	100	1	0.02397
5:20869373:G:A	50	100	1	0.2495
5:20869438:C:A	49	100	0.97	0.03286
5:20869741:C:T	47	100	1	0.07771
5:20869889:A:G	50	100	1	0.2498
5:20870026:T:C	50	100	0.95	0.01398
5:20870322:G:A	50	100	1	0.2493
5:20870495:A:G	50	100	0.73	0.01325
5:20870781:T:A	40	75	1	0.2493
5:20870943:A:G	43	97.7	0.92	0.02524
5:20870988:C:G	45	95.6	0.93	0.02451
5:20871285:G:A	48	95.8	0.99	0.2427
5:20872182:T:C	49	100	1	0.2493
5:20872434:C:T	50	100	1	0.1037
5:20872474:C:T	50	100	1	0.0207
5:20872530:A:T	50	100	1	0.02052
5:20872578:G:A	50	100	1	0.02324
5:20872684:A:G	50	98	0.84	0.01398
5:20872892:A:T	46	93.5	1	0.2593
5:20872951:G:A	45	86.7	1	0.2493
5:20873027:G:A	48	95.8	1	0.3332
5:20873051:C:G	50	98	0.99	0.207
5:20873182:G:A	50	100	0.99	0.07407
5:20873288:T:C	50	100	1	0.4021
5:20873457:G:A	50	100	1	0.2493
5:20873642:A:G	50	100	0.99	0.01489
5:20874323:G:C	50	100	1	0.02324
5:20874407:G:A	50	100	1	0.0256
5:20875452:A:T	50	98	1	0.01271
5:20875584:C:A	50	100	0.98	0.06282
5:20875641:G:A	50	100	1	0.2495
5:20875724:C:T	50	100	0.92	0.01434
5:20875790:C:T	50	100	1	0.2493
5:20875890:C:G	50	100	1	0.2749
5:20875930:T:C	50	100	1	0.2418
5:20876249:A:G	50	100	1	0.02542
5:20876326:A:G	50	100	1	0.3326
5:20876449:G:A	50	100	1	0.02542
5:20876538:A:G	50	82	1	0.2496
5:20876541:G:A	50	82	1	0.2493
5:20877216:G:A	50	100	1	0.02306
5:20877342:G:A	50	100	1	0.2495
5:20877533:G:A	49	100	0.94	0.08279
5:20877863:G:A	50	100	1	0.1035
5:20878021:G:A	50	100	1	0.07752
5:20878154:A:G	49	100	1	0.3328
5:20878212:A:G	50	100	1	0.2498
5:20878241:G:C	50	100	1	0.2496
5:20878352:A:C	50	100	0.92	0.01561
5:20878486:C:T	50	98	0.99	0.2072
5:20878600:A:C	50	100	0.99	0.03885
5:20878908:G:A	50	100	1	0.2754
5:20878945:C:A	50	100	1	0.02306
5:20878949:A:C	50	100	1	0.02542
5:20878990:C:T	50	100	1	0.2594
5:20879250:G:A	50	98	1	0.1033
5:20879847:T:G	50	100	1	0.242
5:20879981:T:C	50	100	1	0.3382
5:20880223:A:T	50	100	0.98	0.03831
5:20880727:T:C	50	100	1	0.3379
5:20881100:T:A	48	97.9	0.98	0.09568
5:20881222:T:A	50	100	0.97	0.06627
5:20881464:T:C	50	100	0.98	0.03686
5:20881651:A:G	50	100	1	0.02324
5:20882003:T:A	50	100	0.99	0.0748
5:20882027:C:T	50	100	1	0.2745
5:20882220:A:G	50	100	1	0.2491
5:20882249:C:T	50	100	1	0.3386
5:20882561:T:C	50	100	1	0.02505
5:20882687:T:C	50	100	0.89	0.01198
5:20883125:T:C	50	100	1	0.2364
5:20883172:G:A	50	100	0.92	0.02233
5:20883305:T:C	50	100	1	0.02505
5:20883989:C:T	50	100	0.98	0.01271
5:20884090:C:T	50	98	1	0.2366
5:20884129:C:A	50	98	0.89	0.02505
5:20884199:T:C	50	100	0.99	0.2736
5:20884300:A:G	50	100	0.98	0.0748
5:20884658:G:C	50	100	1	0.02469
5:20884808:C:A	50	96	1	0.1331
5:20884823:T:C	50	90	0.99	0.3326
5:20884980:T:A	50	100	0.98	0.08261
5:20885295:A:G	50	100	1	0.03032
5:20885779:A:G	49	87.8	0.96	0.3319
5:20886376:C:T	50	96	0.94	0.1418
5:20886560:T:C	50	100	0.97	0.05465
5:20886769:A:G	50	98	0.97	0.2378
5:20886946:G:C	50	96	0.99	0.2184
5:20886965:G:A	50	98	0.98	0.218
5:20887294:A:G	50	98	0.98	0.2357
5:20887597:C:T	50	100	0.99	0.222
5:20887776:A:G	50	100	0.98	0.07262
5:20888084:G:A	50	100	0.99	0.3575
5:20888100:G:A	50	100	0.99	0.02324
5:20888123:C:G	50	100	0.98	0.2346
5:20888953:T:C	49	100	1	0.2228
5:20889277:T:C	50	100	0.99	0.4099
5:20889431:C:T	50	100	0.88	0.0167
5:20889462:C:T	50	100	0.89	0.01434
5:20889550:G:C	50	100	0.98	0.2338
5:20889791:C:T	50	100	1	0.2251
5:20890347:A:G	50	100	1	0.2293
5:20890597:A:G	50	98	0.99	0.2308
5:20890860:C:T	48	91.7	0.98	0.4001
5:20890861:A:G	48	95.8	0.99	0.4011
5:20890893:G:C	50	98	0.94	0.1033
5:20890931:T:G	50	92	0.78	0.0285
5:20890946:C:A	50	88	0.6	0.02651
5:20890964:T:C	49	95.9	0.87	0.05773
5:20891079:G:A	50	96	0.96	0.2447
5:20891157:G:A	50	100	0.99	0.3181
5:20891180:A:T	50	100	0.99	0.3742
5:20891400:G:A	50	100	0.99	0.4657
5:20891929:G:A	50	98	0.99	0.3945
5:20892096:A:G	50	100	0.99	0.3971
5:20892172:G:A	50	100	1	0.382
5:20892238:T:C	50	98	1	0.2206
5:20893173:T:C	50	100	1	0.3971
5:20893195:G:A	50	100	1	0.3971
5:20893266:C:T	50	100	0.99	0.242
5:20893302:C:A	50	98	0.99	0.3976
5:20893375:G:A	50	100	0.99	0.08606
5:20893602:T:C	50	100	0.96	0.05501
5:20894482:G:A	50	100	0.99	0.3954
5:20894517:G:A	50	100	0.99	0.2367
5:20894734:T:C	50	100	1	0.3965
5:20895280:C:T	50	98	0.99	0.2338
5:20895302:G:C	50	98	0.98	0.3931
5:20895426:C:G	50	98	0.99	0.3624
5:20895434:G:A	50	98	0.99	0.3943
5:20895649:G:A	50	98	0.99	0.08406
5:20895950:C:A	50	100	0.99	0.238
5:20896269:T:C	50	100	1	0.3617
5:20896328:G:A	49	93.9	0.99	0.3646
5:20896471:A:C	50	90	1	0.3664
5:20896498:A:G	50	98	1	0.3607
5:20896671:G:T	50	100	0.99	0.498
5:20897050:T:C	50	100	0.87	0.0187
5:20897412:G:A	50	98	0.89	0.05519
5:20897647:A:G	50	100	0.91	0.2211
5:20898280:T:A	50	100	0.99	0.4978
5:20898884:T:A	50	100	0.95	0.352
5:20898909:T:G	49	98	1	0.02669
5:20899189:T:A	50	100	1	0.02832
5:20899202:C:A	50	100	0.99	0.3586
5:20899596:C:T	49	100	0.98	0.05556
5:20899723:T:C	50	100	0.98	0.3602
5:20900047:A:T	50	100	0.97	0.02233
5:20900199:A:T	50	100	0.97	0.02288
5:20900777:G:A	50	100	0.89	0.01344
5:20900969:G:A	50	100	1	0.01543
5:20901203:A:G	50	100	0.96	0.3686
5:20901468:A:G	50	100	1	0.01634
5:20902698:C:T	50	98	0.94	0.3562
5:20903950:A:G	50	100	0.99	0.03577
5:20904165:C:T	50	100	1	0.01634
5:20904451:G:C	50	100	1	0.01543
5:20904574:A:G	50	100	0.99	0.1265
5:20904602:G:A	50	100	1	0.02778
5:20904892:C:T	50	100	1	0.03577
5:20905241:C:T	50	100	1	0.03123
5:20905860:A:G	50	100	0.98	0.2282
5:20905891:C:T	50	100	0.97	0.01362
5:20905917:A:T	50	100	0.99	0.2525
5:20906057:G:C	50	100	0.99	0.2446
5:20906239:T:C	50	100	0.98	0.2248
5:20906403:C:T	50	100	0.99	0.2251
5:20906860:C:T	50	100	1	0.02832
5:20907052:G:A	49	100	0.84	0.03631
5:20908049:T:C	50	100	0.98	0.2449
5:20908549:T:C	50	100	1	0.03159
5:20908679:A:G	50	100	1	0.03558
5:20909460:A:G	50	100	1	0.09223
5:20910770:A:G	50	100	1	0.03141
5:20911264:A:G	50	100	1	0.03649
5:20912668:A:C	50	100	1	0.2289
5:20912851:T:C	50	100	1	0.03322
5:20913356:G:A	50	100	1	0.2168
5:20913473:C:T	50	100	0.84	0.01888
5:20913610:A:G	50	100	0.99	0.08715
5:20913770:G:A	50	100	1	0.1405
5:20913915:C:T	50	100	1	0.1407
5:20913956:G:A	50	100	0.66	0.04757
5:20914024:C:A	49	100	1	0.1405
5:20914114:T:A	50	100	1	0.1407
5:20914515:T:C	50	100	0.98	0.06736
5:20914590:C:A	50	100	1	0.2446
5:20914785:A:G	50	100	1	0.08715
5:20914847:T:A	50	100	0.99	0.03377
5:20915585:C:T	50	98	0.99	0.471
5:20915640:A:C	50	100	1	0.1405
5:20915820:T:A	50	100	1	0.03431
5:20916179:C:G	50	98	1	0.1899
5:20916245:G:A	50	100	1	0.2487
5:20916255:G:T	50	100	1	0.03141
5:20916382:T:G	50	100	1	0.0886
5:20916471:A:T	50	100	1	0.08715
5:20916728:G:A	49	98	1	0.2504
5:20917208:A:G	50	98	0.99	0.08932
5:20917404:G:A	50	100	1	0.03141
5:20917431:C:T	50	100	1	0.2251
5:20917434:C:T	50	100	1	0.1062
5:20917992:C:T	50	96	0.78	0.01834
5:20918090:T:C	50	100	1	0.03141
5:20918133:C:T	50	100	1	0.0886
5:20918929:A:G	50	100	1	0.03159
5:20919057:C:G	50	100	0.99	0.4895
5:20919091:G:A	50	100	1	0.3756
5:20919371:G:A	50	98	1	0.01725
5:20919477:G:A	50	100	0.97	0.08551
5:20919526:C:T	50	100	1	0.08715
5:20919723:C:T	50	100	1	0.03159
5:20919910:T:G	50	100	0.99	0.08715
5:20920401:G:C	50	100	1	0.0886
5:20920472:T:C	50	100	0.99	0.04811
5:20921075:T:G	50	100	1	0.02887
5:20921146:C:T	46	100	1	0.02687
5:20921751:G:A	50	100	0.98	0.03123
5:20922494:A:C	50	100	1	0.03159
5:20922561:C:T	50	100	0.99	0.02124
5:20923066:G:A	50	100	0.99	0.2484
5:20923686:C:T	50	98	1	0.05283
5:20923707:A:G	50	98	1	0.05192
5:20923840:A:G	50	100	1	0.03141
5:20923903:T:A	50	100	1	0.03141
5:20924082:A:C	50	98	1	0.05192
5:20924294:T:C	50	96	0.99	0.3727
5:20924330:C:T	50	98	0.99	0.2896
5:20925357:T:G	50	100	0.99	0.2484
5:20925386:C:T	49	98	0.99	0.3731
5:20925638:G:A	49	100	0.98	0.3736
5:20925692:A:C	50	100	0.99	0.4684
5:20925708:A:G	50	100	1	0.01071
5:20925768:G:C	50	100	0.99	0.08769
5:20925836:T:G	50	98	0.99	0.3731
5:20926021:A:C	50	100	1	0.08333
5:20926356:T:C	50	98	0.98	0.02887
5:20926564:A:C	50	100	1	0.05138
5:20926568:A:C	49	100	1	0.0512
5:20926570:A:C	50	96	0.94	0.09568
5:20926573:A:C	50	90	0.96	0.3738
5:20926603:A:C	50	100	1	0.03123
5:20926806:C:T	50	100	0.98	0.2277
5:20926836:C:T	50	100	0.98	0.2654
5:20926866:C:T	50	100	1	0.02651
5:20927328:C:T	49	95.9	0.96	0.3617
5:20927380:C:A	50	100	1	0.01561
5:20928079:G:C	50	100	0.94	0.02179
5:20928345:T:A	50	98	0.91	0.01071
5:20928637:T:C	50	100	1	0.03159
5:20928666:A:G	50	96	0.98	0.4247
5:20928827:C:T	50	100	0.9	0.06935
5:20928870:T:A	50	100	0.99	0.02669
5:20928918:C:T	50	98	0.9	0.01071
5:20929212:T:C	50	96	0.97	0.1104
5:20929514:T:C	50	100	0.96	0.0187
5:20930029:T:A	50	100	1	0.02451
5:20930153:A:G	50	92	0.97	0.4466
5:20930172:T:G	50	100	1	0.01416
5:20930545:G:T	50	100	0.73	0.02397
5:20930568:T:C	50	98	0.97	0.4515
5:20930684:T:C	50	100	1	0.0561
5:20930961:A:T	50	100	1	0.02451
5:20931182:T:A	50	100	0.92	0.03268
5:20931266:C:A	50	100	1	0.02578
5:20931337:C:G	50	100	1	0.03195
5:20931407:T:G	50	100	0.92	0.08424
5:20931481:A:G	50	100	1	0.02469
5:20932232:C:T	50	100	0.97	0.2279
5:20932269:A:G	50	98	1	0.05628
5:20932513:G:A	50	98	0.96	0.4519
5:20933119:G:A	50	100	0.98	0.04811
5:20933283:C:T	50	94	0.93	0.3317
5:20933397:G:A	49	100	0.84	0.05719
5:20935604:T:C	50	100	1	0.01525
5:20936200:A:T	50	100	0.96	0.05701
5:20936227:C:T	50	100	0.98	0.01471
5:20936430:T:C	50	100	0.94	0.01779
5:20936436:A:T	50	100	0.96	0.05664
5:20936977:C:T	50	100	0.97	0.03758
5:20937643:C:G	50	100	0.95	0.03649
5:20938046:C:A	50	100	0.98	0.4415
5:20938105:T:C	50	100	0.99	0.03177
5:20938244:T:G	50	100	0.99	0.05683
5:20938675:C:T	50	100	0.98	0.04448
5:20938841:G:A	50	100	0.98	0.01961
5:20939234:G:A	50	92	0.98	0.3277
5:20939278:C:T	50	96	0.75	0.01017
5:20939396:C:A	50	100	0.99	0.4477
5:20939444:A:G	50	100	0.99	0.4479
5:20939916:A:G	50	100	0.98	0.04539
5:20940020:G:A	50	100	0.95	0.3332
5:20940551:A:G	50	100	0.92	0.05646
5:20940726:T:A	50	100	1	0.05011
5:20941098:G:A	50	100	0.97	0.02887
5:20941672:T:C	50	100	1	0.0285
5:20941956:G:T	50	100	1	0.03831
5:20942089:A:G	50	100	1	0.03232
5:20942450:A:T	50	100	1	0.01543
5:20942672:G:C	50	100	1	0.4473
5:20942784:A:C	50	100	1	0.03794
5:20942804:T:C	50	100	0.99	0.04793
5:20943097:G:A	50	100	1	0.06009
5:20943326:T:C	50	100	1	0.02741
5:20943354:C:T	50	100	0.87	0.01779
5:20943966:A:G	50	100	0.99	0.2878
5:20944842:A:C	50	100	0.99	0.2879
5:20945126:C:T	50	100	1	0.02741
5:20945690:T:G	50	100	1	0.03214
5:20945936:G:T	50	100	0.92	0.01471
5:20946277:A:G	50	100	1	0.01543
5:20946499:C:T	50	100	0.9	0.1171
5:20947127:T:C	50	100	0.99	0.0236
5:20947247:A:C	50	98	1	0.1512
5:20947578:C:T	50	100	1	0.2224
5:20949189:G:A	49	100	0.99	0.2228
5:20949722:A:T	50	100	1	0.1126
5:20949829:T:A	50	100	0.99	0.2879
5:20950315:T:C	50	100	1	0.03922
5:20950322:A:T	50	100	1	0.01452
5:20950344:C:T	50	100	1	0.01471
5:20950858:A:T	50	100	1	0.1126
5:20951082:G:A	50	98	0.95	0.02469
5:20951145:C:T	50	100	0.78	0.01525
5:20951160:C:T	50	100	1	0.1127
5:20951201:T:G	50	100	1	0.03958
5:20951465:A:G	50	100	1	0.05792
5:20951711:C:T	50	100	0.99	0.2244
5:20952444:G:A	50	98	1	0.02469
5:20952520:A:T	50	100	1	0.02687
5:20952966:T:C	50	100	1	0.03794
5:20953007:A:C	50	100	1	0.04847
5:20953320:C:A	50	100	1	0.4568
5:20953543:A:G	50	100	1	0.06009
5:20953698:T:C	50	100	1	0.05247
5:20954076:G:A	50	100	0.93	0.1184
5:20954171:T:C	50	100	1	0.1084
5:20954511:C:A	50	98	0.97	0.1131
5:20954520:T:C	50	100	0.99	0.1127
5:20954743:T:C	50	100	0.99	0.1127
5:20955023:C:T	50	100	0.99	0.1131
5:20955033:T:C	50	100	1	0.03214
5:20955627:G:A	50	98	1	0.03776
5:20955982:T:A	50	100	0.99	0.2881
5:20956355:G:C	50	100	1	0.04811
5:20957077:A:T	50	98	0.93	0.02397
5:20957352:G:T	50	98	1	0.08842
5:20957789:A:G	50	98	1	0.09477
5:20957830:A:G	50	100	1	0.1137
5:20958709:C:A	50	100	1	0.07426
5:20958981:A:G	50	98	0.99	0.0374
5:20959222:G:A	50	100	1	0.02741
5:20959272:G:A	50	100	1	0.04956
5:20959290:T:C	50	98	1	0.07662
5:20959586:A:G	50	100	1	0.02723
5:20959689:G:T	50	98	0.88	0.106
5:20961366:A:G	50	100	0.99	0.3998
5:20961786:T:A	50	100	1	0.02106
5:20962171:T:A	50	100	0.99	0.396
5:20962176:T:C	50	100	0.99	0.4849
5:20962798:T:C	50	100	1	0.02451
5:20963001:T:G	50	100	1	0.01162
5:20963246:G:A	50	100	0.98	0.02614
5:20964107:G:A	50	100	1	0.1024
5:20964132:A:G	50	100	1	0.02433
5:20965158:G:A	50	100	1	0.02723
5:20965282:C:T	50	100	1	0.1022
5:20965425:C:T	50	100	1	0.08424
5:20965469:C:G	50	100	1	0.02015
5:20965765:G:A	50	100	1	0.02433
5:20965952:G:A	50	100	1	0.01598
5:20966091:G:A	50	100	0.99	0.4931
5:20966222:G:A	50	100	0.88	0.01924
5:20966552:C:T	50	100	1	0.1022
5:20966667:T:A	50	100	1	0.08424
5:20966912:G:A	50	100	1	0.1022
5:20967076:T:C	50	100	0.99	0.3989
5:20967193:G:A	50	100	0.99	0.2505
5:20967209:C:A	50	100	0.99	0.4927
5:20967312:C:T	50	100	0.99	0.2511
5:20968348:G:A	50	100	0.94	0.02378
5:20968388:A:G	49	100	0.98	0.0305
5:20968603:G:A	50	100	1	0.01307
5:20968655:A:C	50	100	1	0.1385
5:20969245:G:A	50	100	0.99	0.4777
5:20969459:G:A	50	100	1	0.02106
5:20969824:T:C	50	100	1	0.1231
5:20969953:T:G	50	100	1	0.01307
5:20969956:A:G	50	100	1	0.02288
5:20969960:G:T	50	100	1	0.06609
5:20970152:A:G	50	100	0.87	0.1053
5:20970533:C:T	50	100	1	0.02378
5:20970703:G:A	50	100	1	0.102
5:20970833:C:T	50	100	0.99	0.2754
5:20970841:C:A	50	100	1	0.102
5:20970970:A:G	50	100	1	0.02124
5:20971065:C:T	50	100	1	0.01961
5:20971152:G:A	50	100	1	0.02124
5:20971204:A:T	50	100	1	0.02033
5:20971207:T:A	50	100	0.99	0.4886
5:20971309:C:A	50	100	1	0.02397
5:20971466:T:C	50	100	1	0.06609
5:20972020:T:A	50	100	1	0.0207
5:20972070:A:G	50	100	1	0.07462
5:20972134:G:A	50	100	0.87	0.01725
5:20972272:C:G	50	100	1	0.02542
5:20972381:C:A	50	100	1	0.02106
5:20972428:A:G	50	100	1	0.02741
5:20972619:T:C	50	100	1	0.02106
5:20973043:T:C	50	100	1	0.02142
5:20973047:T:C	50	100	0.99	0.4256
5:20974226:G:T	50	100	1	0.0207
5:20974556:C:G	50	100	1	0.02106
5:20974662:G:A	50	100	1	0.02052
5:20975093:G:C	50	100	1	0.02052
5:20975120:T:C	50	100	0.99	0.2502
5:20975409:G:T	50	98	0.99	0.3885
5:20975799:C:T	50	100	1	0.4842
5:20976025:C:T	50	100	1	0.2741
5:20976656:C:T	50	100	1	0.4232
5:20976659:A:G	50	100	1	0.1028
5:20976751:C:T	50	100	0.99	0.4481
5:20976816:T:C	50	100	1	0.1028
5:20976913:C:T	50	100	1	0.02378
5:20977034:G:C	50	100	0.9	0.1053
5:20977204:G:A	50	100	1	0.01416
5:20977344:C:A	50	100	1	0.01997
5:20977525:T:G	50	100	1	0.1044
5:20977575:T:C	50	100	1	0.01162
5:20977621:G:A	50	100	1	0.02033
5:20977725:C:T	50	98	0.99	0.4054
5:20977789:A:C	50	100	0.99	0.4054
5:20978102:T:C	50	100	0.99	0.4054
5:20978131:G:A	50	100	1	0.1044
5:20978185:A:G	50	100	1	0.104
5:20978333:T:C	50	100	1	0.01416
5:20978459:T:C	50	100	0.99	0.02015
5:20978964:T:C	50	100	0.99	0.4257
5:20979152:C:G	50	100	1	0.08606
5:20979485:G:A	50	100	1	0.02033
5:20979601:G:C	50	100	0.99	0.4523
5:20979762:T:C	50	100	0.99	0.2987
5:20979767:T:C	50	100	0.99	0.01053
5:20980344:A:C	50	100	1	0.1046
5:20980500:T:A	50	100	0.99	0.2741
5:20980620:G:A	50	100	1	0.01997
5:20980803:G:C	50	100	0.99	0.2997
5:20981144:G:A	50	100	1	0.1044
5:20981167:C:T	50	100	1	0.04902
5:20981579:T:C	50	100	0.99	0.2981
5:20981691:G:A	50	100	1	0.02269
5:20981722:C:T	50	100	1	0.08588
5:20981806:T:G	50	100	1	0.08588
5:20982045:T:A	50	100	1	0.01416
5:20982075:T:C	50	100	0.99	0.02378
5:20982159:C:T	50	100	0.99	0.274
5:20982417:A:G	50	100	0.99	0.1044
5:20982418:T:C	50	100	0.99	0.4052
5:20983296:C:T	50	100	0.97	0.4855
5:20983320:T:C	50	100	0.98	0.4263
5:20983445:G:A	50	100	0.9	0.01344
5:20983680:C:T	50	98	0.99	0.04702
5:20983857:C:A	50	98	0.99	0.498
5:20983858:T:G	50	98	0.99	0.4978
5:20984152:C:A	50	100	0.96	0.07807
5:20984164:A:T	50	78	0.73	0.1512
5:20984304:C:T	50	98	0.88	0.02269
5:20984641:C:T	50	100	0.98	0.2298
5:20984745:T:G	50	98	1	0.03159
5:20985141:T:C	50	100	1	0.0158
5:20985723:T:C	50	98	1	0.03141
5:20986383:T:C	50	100	1	0.03631
5:20986790:C:T	50	100	1	0.01725
5:20987041:G:C	50	100	1	0.384
5:20987095:C:A	50	100	1	0.0158
5:20987283:T:C	50	100	1	0.01398
5:20987303:T:C	50	100	1	0.38
5:20987464:T:G	50	100	1	0.4866
5:20987553:G:T	50	100	1	0.0158
5:20987576:G:C	50	100	1	0.4867
5:20987630:T:C	50	100	1	0.01561
5:20987668:T:A	50	100	1	0.09096
5:20987863:G:A	50	100	1	0.0512
5:20988358:A:G	50	100	1	0.3954
5:20988907:G:A	50	100	1	0.03141
5:20988944:A:T	50	100	0.99	0.2289
5:20989048:G:A	50	100	1	0.3954
5:20989727:T:C	50	100	0.99	0.03631
5:20989841:C:T	50	100	1	0.03141
5:20989968:T:C	50	100	1	0.02033
5:20990285:C:G	50	100	1	0.3954
5:20990522:A:G	50	100	1	0.2609
5:20990654:G:A	50	100	1	0.3965
5:20991150:A:C	50	100	1	0.23
5:20991217:A:G	50	100	0.99	0.3954
5:20991296:T:G	50	100	1	0.3958
5:20991568:A:T	50	100	1	0.0158
5:20991827:C:G	50	100	0.99	0.3974
5:20992046:T:G	50	100	0.96	0.01616
5:20992421:A:G	50	98	1	0.02814
5:20992491:A:G	50	100	1	0.02033
5:20992625:A:C	50	96	0.99	0.2996
5:20992864:T:G	50	100	0.99	0.01489
5:20992947:T:C	50	100	0.99	0.01489
5:20993208:C:T	50	100	1	0.0216
5:20993322:G:A	50	100	1	0.02669
5:20993436:G:C	49	98	1	0.4132
5:20993811:A:C	50	98	1	0.3083
5:20993961:A:G	50	100	0.99	0.01924
5:20994102:G:A	50	100	1	0.0118
5:20994476:A:G	49	100	0.95	0.01834
5:20994593:G:A	50	100	1	0.08569
5:20994704:C:T	50	98	1	0.4314
5:20994989:A:G	50	98	1	0.4316
5:20995473:T:C	50	100	1	0.02524
5:20995619:T:A	50	100	0.99	0.06954
5:20996071:G:A	50	96	1	0.4321
5:20996719:A:G	50	98	1	0.4317
5:20997064:G:A	50	98	1	0.4751
5:20997078:G:A	50	98	1	0.4321
5:20997303:C:T	50	100	0.97	0.0167
5:20997775:G:A	50	100	1	0.01707
5:20998336:T:A	50	100	1	0.01834
5:20998732:T:C	50	100	1	0.05919
5:20998940:C:T	50	100	0.89	0.01452
5:20999109:C:T	50	100	1	0.02524
5:20999553:A:G	50	100	1	0.01688
5:20999562:C:T	50	100	1	0.01471
5:20999696:T:C	50	100	0.98	0.01816
5:21000237:C:T	50	100	1	0.01289
5:21000333:A:G	50	100	1	0.471
5:21000889:T:C	50	98	1	0.09114
5:21000918:C:T	50	100	1	0.01834
5:21001294:A:T	50	100	1	0.09096
5:21001502:A:T	50	100	1	0.09296
5:21002014:G:C	50	100	1	0.4412
5:21002252:A:C	50	98	1	0.1656
5:21002539:C:T	50	100	1	0.1656
5:21003355:A:G	50	100	1	0.4808
5:21004267:G:C	50	100	1	0.04248
5:21004837:A:C	50	100	1	0.307
5:21005394:T:G	50	100	1	0.1948
5:21005688:G:A	50	100	1	0.02106
5:21006484:T:C	50	100	1	0.0423
5:21006556:T:C	50	100	1	0.3097
5:21006569:C:T	50	100	1	0.2128
5:21006615:A:G	50	100	1	0.2141
5:21007176:C:T	50	100	1	0.2141
5:21007781:T:A	50	100	1	0.3103
5:21007925:C:T	50	100	1	0.4766
5:21008028:A:G	50	100	1	0.4902
5:21008187:G:A	50	100	1	0.4775
5:21008502:C:T	50	100	1	0.4789
5:21008981:T:A	50	98	1	0.4762
5:21009020:A:G	50	100	1	0.1643
5:21009103:A:T	50	96	1	0.02596
5:21009623:G:A	50	100	1	0.1638
5:21009684:T:A	50	100	1	0.4735
5:21010364:G:A	50	100	1	0.02778
5:21010448:A:T	50	100	1	0.01507
5:21010761:C:G	50	100	1	0.02778
5:21010762:G:A	50	100	1	0.307
5:21011040:T:C	50	100	1	0.307
5:21011195:T:C	50	98	1	0.02796
5:21011289:C:A	50	100	1	0.02778
5:21011305:C:A	50	100	1	0.02778
5:21011356:C:T	50	100	1	0.04938
5:21011530:G:C	50	100	1	0.474
5:21011686:T:C	50	98	0.95	0.01162
5:21011741:A:T	50	100	1	0.1636
5:21012275:G:C	50	100	1	0.1619
5:21012289:A:T	50	100	1	0.1618
5:21012408:T:G	50	100	1	0.01452
5:21012454:A:G	50	100	1	0.1903
5:21012841:T:G	50	100	1	0.01906
5:21012952:A:G	50	100	1	0.0325
5:21012976:T:C	50	100	1	0.0207
5:21013133:C:G	50	100	1	0.01525
5:21013147:G:A	50	100	1	0.1465
5:21013472:C:T	50	100	1	0.1514
5:21013570:A:G	50	100	1	0.01634
5:21013844:C:T	50	100	1	0.01634
5:21013959:T:C	50	100	1	0.04212
5:21014693:T:A	50	100	1	0.01652
5:21014783:A:G	50	100	0.99	0.3099
5:21014790:T:C	50	100	1	0.1619
5:21014840:A:G	50	100	1	0.1512
5:21014954:T:G	50	100	1	0.1777
5:21015214:C:T	50	100	1	0.1512
5:21015458:C:T	50	100	1	0.3676
5:21015650:T:C	50	100	1	0.4092
5:21015793:A:G	50	100	1	0.02469
5:21015906:C:T	50	100	1	0.1529
5:21016149:C:T	50	100	1	0.02052
5:21016234:C:T	50	100	1	0.4125
5:21016483:G:C	50	100	1	0.4428
5:21016684:T:G	50	100	1	0.4383
5:21016688:T:C	50	100	1	0.01017
5:21016995:G:C	50	100	1	0.4388
5:21017093:A:G	50	100	1	0.154
5:21017833:T:G	50	100	1	0.407
5:21017904:G:C	50	100	1	0.01616
5:21018187:A:G	50	100	1	0.1496
5:21018412:T:C	50	100	1	0.4069
5:21018704:A:G	50	100	1	0.02052
5:21018718:G:A	50	100	1	0.4078
5:21019477:T:C	50	100	1	0.1492
5:21019501:T:C	50	100	1	0.4072
5:21019624:G:T	50	100	1	0.1492
5:21019795:G:A	50	100	1	0.4072
5:21019796:A:G	50	100	1	0.4072
5:21020150:A:G	50	100	1	0.4078
5:21020270:C:A	50	100	1	0.4072
5:21020298:T:C	50	100	1	0.408
5:21020413:A:G	50	100	1	0.4074
5:21020463:G:T	50	100	1	0.4072
5:21020531:T:C	50	100	1	0.09477
5:21020555:G:A	50	100	1	0.1492
5:21020626:A:G	49	100	0.99	0.4388
5:21020876:G:T	50	100	1	0.01834
5:21021128:C:A	49	100	1	0.4072
5:21021331:T:C	50	100	1	0.4072
5:21022089:C:T	50	100	1	0.4072
5:21022587:A:T	50	100	0.99	0.4129
5:21022652:T:G	50	100	1	0.0492
5:21022661:G:A	50	100	1	0.4334
5:21022995:C:T	50	100	1	0.413
5:21023040:T:C	50	100	1	0.05283
5:21023282:C:A	50	100	1	0.1491
5:21023357:A:G	50	100	1	0.4129
5:21023562:G:T	50	100	1	0.01598
5:21023667:G:A	50	100	1	0.3971
5:21023697:A:C	50	100	1	0.09477
5:21023701:G:A	50	100	1	0.04611
5:21023734:G:A	50	100	1	0.154
5:21023988:A:G	50	100	1	0.4136
5:21024017:A:G	50	100	1	0.01834
5:21024263:C:T	49	100	1	0.01598
5:21024476:C:T	50	100	1	0.02052
5:21024729:C:A	50	100	1	0.4134
5:21025055:A:T	50	100	0.96	0.01017
5:21025222:C:G	50	100	1	0.4136
5:21025519:A:C	50	100	1	0.4123
5:21025572:G:T	50	100	1	0.02052
5:21025643:C:T	50	100	1	0.4136
5:21025668:T:C	50	100	1	0.01598
5:21025708:G:A	50	100	1	0.4136
5:21026239:G:A	50	100	1	0.3686
5:21026295:G:T	49	100	1	0.4328
5:21026605:C:T	50	100	1	0.4134
5:21026891:T:C	50	100	1	0.4125
5:21027389:T:C	50	100	1	0.4134
5:21027808:G:A	50	100	1	0.1491
5:21027887:A:G	50	100	1	0.06409
5:21027902:C:T	50	100	1	0.4134
5:21028374:G:A	50	100	1	0.01598
5:21028634:G:A	50	100	1	0.3497
5:21028711:G:A	50	100	1	0.3684
5:21028977:G:T	50	100	1	0.1491
5:21029244:C:T	50	100	1	0.4134
5:21029394:G:A	50	100	1	0.3684
5:21030067:A:G	50	100	1	0.02723
5:21030164:T:C	50	100	1	0.4326
5:21030321:A:T	50	100	1	0.01616
5:21030602:C:T	50	100	1	0.1494
5:21031019:A:G	50	100	1	0.411
5:21031039:T:C	50	100	0.95	0.02996
5:21031229:A:G	50	100	1	0.4112
5:21031320:G:A	50	100	0.98	0.03794
5:21031364:A:T	50	100	1	0.1481
5:21031413:C:G	50	100	1	0.1481
5:21031482:A:G	50	100	1	0.3622
5:21031759:T:A	50	100	1	0.01452
5:21032057:A:G	50	100	1	0.35
5:21032273:G:T	50	100	0.96	0.0305
5:21032369:C:T	50	100	1	0.3591
5:21032545:T:C	50	100	1	0.01852
5:21032547:A:G	50	100	1	0.3992
5:21032690:T:C	50	100	1	0.0207
5:21032810:G:A	50	100	1	0.05356
5:21032846:A:G	50	100	1	0.1603
5:21033029:A:G	50	100	1	0.01834
5:21033143:T:A	50	100	1	0.4414
5:21033341:G:T	50	100	0.87	0.02741
5:21033663:C:T	50	100	1	0.0207
5:21033936:T:C	50	100	1	0.1601
5:21034238:T:A	50	100	1	0.3991
5:21034348:A:G	50	100	0.94	0.1062
5:21034688:C:A	50	100	1	0.01634
5:21035260:C:T	50	100	1	0.01634
5:21035505:T:C	50	100	1	0.4129
5:21035554:G:A	50	100	1	0.1483
5:21035777:T:C	49	100	0.99	0.3991
5:21036672:A:T	50	100	1	0.3989
5:21037106:T:C	50	100	1	0.0207
5:21037262:T:C	50	100	1	0.4112
5:21037338:A:G	50	100	1	0.3624
5:21037510:A:C	50	100	1	0.02723
5:21037616:G:A	50	100	1	0.3994
5:21037635:G:T	50	100	1	0.1481
5:21037787:T:G	50	100	1	0.3996
5:21038004:C:T	50	100	1	0.4339
5:21038105:C:A	50	100	1	0.4112
5:21038304:A:C	50	100	1	0.3996
5:21038379:C:T	50	100	1	0.3996
5:21038652:G:A	50	100	1	0.1483
5:21038823:A:C	50	100	1	0.01797
5:21039120:T:C	50	100	1	0.04176
5:21039124:G:A	50	100	1	0.3991
5:21039163:T:C	50	100	1	0.3998
5:21039592:C:G	50	100	0.97	0.02378
5:21039700:T:G	50	100	1	0.3996
5:21040146:C:G	50	100	1	0.3996
5:21040248:G:A	50	100	1	0.04176
5:21040351:T:C	50	100	1	0.3998
5:21040381:C:T	50	100	1	0.3833
5:21040499:G:T	50	100	1	0.01634
5:21041387:A:G	50	100	1	0.3994
5:21041651:C:T	50	100	0.94	0.1055
5:21042595:C:T	50	100	1	0.4076
5:21042744:T:G	50	100	1	0.01834
5:21042977:T:G	50	100	1	0.01634
5:21043047:A:T	50	100	1	0.3994
5:21043235:A:C	50	100	1	0.0207
5:21043422:T:C	50	100	1	0.0167
5:21043474:C:T	50	100	1	0.02397
5:21043911:C:G	50	100	1	0.01652
5:21044099:G:A	50	100	1	0.4343
5:21044516:G:T	50	100	1	0.1481
5:21044571:C:G	50	100	0.97	0.3992
5:21044591:G:T	50	100	1	0.3992
5:21044773:G:A	50	100	1	0.3991
5:21044825:G:A	50	100	1	0.01725
5:21045660:G:A	50	100	1	0.3613
5:21045677:A:C	50	96	0.96	0.1487
5:21046867:G:T	50	100	1	0.04176
5:21046876:A:C	50	98	1	0.04611
5:21047020:C:A	50	100	1	0.01743
5:21047053:C:T	50	100	1	0.05265
5:21047878:G:T	50	98	1	0.3618
5:21048280:G:A	50	100	1	0.0207
5:21048310:T:G	50	98	1	0.3588
5:21048491:C:T	50	100	1	0.01634
5:21048852:A:T	50	100	1	0.165
5:21048893:C:T	50	100	0.96	0.01307
5:21049542:T:G	50	100	1	0.3114
5:21049777:G:A	50	98	1	0.3578
5:21050493:T:A	50	100	1	0.3996
5:21051091:G:A	50	100	1	0.0207
5:21051860:T:C	43	100	0.98	0.03304
5:21051905:T:C	49	98	1	0.4268
5:21052063:G:A	50	100	1	0.4176
5:21052514:G:A	50	100	0.96	0.01743
5:21052745:G:T	50	100	1	0.3962
5:21052888:T:C	50	100	1	0.0207
5:21052999:A:C	50	100	0.96	0.06845
5:21053270:A:G	50	100	0.99	0.1659
5:21053370:G:C	50	100	1	0.02088
5:21053536:T:C	50	100	1	0.02015
5:21053577:G:C	50	100	1	0.3637
5:21054179:G:A	50	100	0.98	0.02796
5:21054770:C:G	50	100	1	0.02088
5:21054855:G:A	50	98	1	0.1451
5:21054872:C:T	49	100	0.99	0.1249
5:21055039:A:G	50	100	1	0.01979
5:21055229:C:G	50	100	1	0.1058
5:21055235:C:A	50	100	1	0.01979
5:21055567:C:G	50	100	1	0.1058
5:21055597:A:G	50	100	1	0.1058
5:21055967:A:G	50	100	1	0.02088
5:21056204:C:T	50	100	1	0.02088
5:21056980:G:C	50	100	1	0.1249
5:21057341:T:C	50	100	1	0.02088
5:21057989:G:T	50	100	1	0.1656
5:21058312:T:C	50	100	1	0.1247
5:21058414:T:C	50	100	1	0.01906
5:21058743:G:A	50	100	1	0.1249
5:21059237:T:C	50	100	1	0.0187
5:21059311:G:A	50	100	1	0.1447
5:21059581:C:T	50	100	1	0.1249
5:21059934:A:G	50	100	1	0.1427
5:21060759:T:C	50	100	1	0.02487
5:21061182:C:A	50	100	1	0.02088
5:21061636:A:C	50	100	1	0.02814
5:21062637:C:A	50	100	0.99	0.1587
5:21062918:A:C	50	100	1	0.1057
5:21063019:G:T	50	100	1	0.02487
5:21063073:C:G	50	100	1	0.3962
5:21063227:G:A	50	100	1	0.02088
5:21064288:C:T	50	100	1	0.01997
5:21064416:G:T	50	100	1	0.01997
5:21064818:G:T	50	100	1	0.02487
5:21065383:G:A	50	100	1	0.1242
5:21065548:G:A	50	100	1	0.01416
5:21066355:T:C	50	100	1	0.02524
5:21067501:T:C	50	100	1	0.1247
5:21067516:G:A	50	100	1	0.01997
5:21067619:A:C	50	100	0.99	0.3239
5:21067832:A:T	50	100	1	0.1247
5:21067887:A:G	50	100	0.99	0.0472
5:21068123:T:C	50	100	1	0.358
5:21069132:T:C	50	100	1	0.01997
5:21069254:A:G	50	100	0.98	0.1389
5:21069393:C:T	50	100	0.98	0.1053
5:21070036:A:T	50	100	0.84	0.03123
5:21070542:C:G	50	100	1	0.0748
5:21070633:C:T	50	100	1	0.01924
5:21071196:T:C	50	100	0.99	0.1068
5:21072215:C:T	50	100	1	0.0305
5:21072664:T:A	50	100	1	0.01997
5:21072716:G:A	50	100	1	0.01997
5:21072830:C:G	50	100	1	0.07426
5:21073208:G:A	50	100	1	0.02469
5:21073388:A:C	50	100	1	0.01997
5:21073403:T:C	50	100	1	0.08424
5:21073467:C:T	50	100	1	0.1162
5:21074586:G:A	50	100	1	0.01816
5:21074694:C:T	50	100	1	0.1365
5:21075563:C:T	50	100	0.98	0.3798
5:21075785:G:A	50	100	1	0.01997
5:21076025:C:T	50	100	1	0.1365
5:21076165:T:G	50	100	0.99	0.3014
5:21076245:T:C	50	100	1	0.04684
5:21076645:A:G	50	98	1	0.01162
5:21077394:T:C	50	100	1	0.01162
5:21078022:T:C	50	100	1	0.1037
5:21078060:T:A	50	100	1	0.1037
5:21078101:T:A	50	100	1	0.01126
5:21078269:C:T	50	100	1	0.1282
5:21078307:G:A	50	100	0.72	0.01162
5:21078947:T:A	50	100	1	0.1147
5:21079263:A:G	50	100	1	0.01162
5:21079453:C:T	50	100	0.99	0.3232
5:21080949:C:T	50	100	1	0.02814
5:21081095:G:C	50	100	1	0.02905
5:21081264:T:C	50	100	1	0.04394
5:21081273:G:T	50	100	1	0.1276
5:21081476:G:A	50	100	1	0.1338
5:21082488:T:G	50	100	1	0.07879
5:21082598:T:C	50	100	1	0.1033
5:21082708:C:T	50	100	1	0.09768
5:21082744:T:A	50	98	0.79	0.01943
5:21082881:A:G	50	100	1	0.01416
5:21083451:A:G	50	100	1	0.02814
5:21083668:G:C	50	100	1	0.02469
5:21083678:G:A	50	100	0.94	0.01253
5:21083802:G:T	50	100	1	0.06463
5:21083879:A:G	50	98	1	0.02578
5:21084245:T:G	50	100	1	0.02905
5:21084754:G:A	50	100	0.99	0.372
5:21085171:T:C	50	100	0.99	0.3143
5:21085607:T:C	50	100	1	0.1149
5:21085859:C:T	50	100	1	0.1344
5:21086011:G:C	50	100	1	0.07898
5:21087258:T:C	50	100	1	0.02905
5:21087488:G:A	50	100	1	0.02869
5:21087574:G:T	50	100	1	0.1144
5:21087978:A:G	50	100	0.98	0.3145
5:21088057:A:G	50	100	1	0.0207
5:21089152:G:C	50	100	1	0.1151
5:21089181:G:A	50	98	1	0.01489
5:21089825:C:G	50	100	1	0.01162
5:21090512:C:T	50	100	1	0.0541
5:21092717:T:C	50	100	1	0.02451
5:21092919:C:T	50	100	1	0.01162
5:21093128:C:A	50	100	0.98	0.1265
5:21093210:T:C	50	100	1	0.08842
5:21093878:C:T	50	100	1	0.1549
5:21094003:G:A	50	100	1	0.108
5:21094291:A:C	50	100	1	0.08842
5:21094753:C:T	50	98	1	0.07698
5:21095017:C:T	49	100	0.96	0.3784
5:21096055:A:C	50	100	1	0.08842
5:21096887:C:T	50	100	1	0.02741
5:21097285:G:A	50	100	1	0.01616
5:21097702:A:G	50	100	1	0.08842
5:21097984:A:G	50	98	1	0.09096
5:21098046:T:C	50	100	1	0.04394
5:21098064:G:A	50	100	1	0.01017
5:21098693:C:T	50	100	0.96	0.01253
5:21100106:A:G	50	100	1	0.02741
5:21100124:T:A	50	100	1	0.01126
5:21101316:T:A	50	100	1	0.01906
5:21101420:A:C	50	100	0.99	0.01126
5:21101428:C:T	50	100	1	0.08987
5:21103240:A:G	50	100	0.97	0.07153
5:21103933:A:G	50	100	1	0.2455
5:21104143:C:A	50	98	0.99	0.3791
5:21104223:G:A	50	100	1	0.05991
5:21104233:A:G	50	100	1	0.0837
5:21104365:T:G	50	98	0.98	0.06409
5:21104713:T:C	50	100	1	0.02487
5:21105989:C:T	50	100	0.99	0.3682
5:21106801:G:A	50	100	1	0.1244
5:21107185:A:G	50	100	1	0.1549
5:21107421:G:C	49	100	1	0.01126
5:21107461:C:G	50	100	1	0.05991
5:21107697:A:G	50	100	1	0.09405
5:21107830:T:C	50	84	1	0.1549
5:21108055:T:C	49	100	1	0.02505
5:21108096:T:C	48	100	0.82	0.01888
5:21108127:G:A	44	95.5	1	0.02487
5:21108236:A:C	45	100	1	0.07135
5:21108733:T:G	50	100	1	0.02487
5:21108962:A:T	39	89.7	0.98	0.3802
5:21109276:T:A	50	100	1	0.061
5:21109371:C:T	48	100	0.93	0.01289
5:21110689:A:C	49	100	0.9	0.03268
5:21110988:A:G	48	100	1	0.02741
5:21111495:T:C	50	88	0.98	0.368
5:21111620:C:G	42	97.6	1	0.07117
5:21112140:C:G	50	100	1	0.05991
5:21112552:G:A	37	83.8	1	0.1549
5:21112686:T:A	42	97.6	1	0.08315
5:21113608:G:A	50	100	1	0.01144
5:21114395:A:C	50	100	1	0.02741
5:21114819:A:T	50	100	0.99	0.3001
5:21115190:A:T	50	100	1	0.246
5:21115473:A:G	50	100	0.97	0.02451
5:21115553:A:C	50	100	0.99	0.05991
5:21115862:T:C	47	100	0.94	0.01325
5:21115909:A:T	40	97.5	0.98	0.05955
5:21116646:G:A	50	100	1	0.02741
5:21116648:G:A	50	98	0.84	0.02233
5:21117243:C:T	50	100	0.76	0.01507
5:21117291:C:A	50	100	0.98	0.02542
5:21117871:A:G	50	100	1	0.3362
5:21118052:G:A	50	100	1	0.02451
5:21118566:G:T	50	100	1	0.02524
5:21118819:C:T	50	100	1	0.3666
5:21119645:C:T	50	100	1	0.2778
5:21119935:T:A	50	100	0.96	0.05065
5:21119968:A:C	50	100	1	0.0423
5:21119985:T:C	50	100	0.96	0.05065
5:21120233:A:G	50	100	0.97	0.02415
5:21120382:A:G	50	100	1	0.2778
5:21120610:C:A	50	100	1	0.02959
5:21120642:G:T	50	100	1	0.3506
5:21120743:G:A	50	100	1	0.03976
5:21121166:G:C	50	98	1	0.3669
5:21121339:C:T	50	100	1	0.06881
5:21121647:T:C	50	100	1	0.0423
5:21122214:T:A	50	100	1	0.05065
5:21122322:A:C	50	100	1	0.05065
5:21122737:T:C	50	100	0.99	0.04158
5:21122834:A:T	50	100	1	0.04248
5:21123081:T:C	50	100	1	0.3301
5:21123271:G:A	50	100	1	0.3751
5:21123776:C:G	50	100	1	0.3667
5:21124139:C:T	50	100	1	0.3508
5:21124268:T:C	50	100	1	0.02941
5:21124516:C:T	50	98	0.98	0.02814
5:21124937:C:T	50	100	0.98	0.0167
5:21125210:G:A	50	98	0.88	0.01834
5:21125464:G:A	50	98	0.93	0.01779
5:21126542:C:T	50	100	1	0.1452
5:21126798:G:A	50	98	1	0.3253
5:21126867:T:C	50	100	1	0.06264
5:21127211:A:C	50	100	1	0.3506
5:21127406:T:A	50	100	1	0.05047
5:21127445:T:C	50	100	1	0.2226
5:21127528:T:C	50	100	1	0.05047
5:21127549:G:T	50	100	1	0.3506
5:21128217:A:C	50	100	1	0.05047
5:21128271:C:T	49	100	1	0.4109
5:21128285:A:G	50	100	0.86	0.05991
5:21128645:C:T	50	100	1	0.02324
5:21129005:A:G	50	100	1	0.4109
5:21129038:C:T	50	100	1	0.06009
5:21129301:T:C	50	100	1	0.3506
5:21129525:G:C	50	100	1	0.167
5:21129724:T:G	50	100	1	0.02977
5:21129904:G:A	50	100	1	0.3502
5:21130039:A:G	50	100	1	0.05991
5:21130340:G:A	50	98	1	0.3324
5:21130901:A:T	50	100	1	0.05937
5:21131083:C:T	50	100	1	0.05065
5:21131264:T:G	50	100	1	0.0423
5:21131551:G:A	50	100	0.96	0.02251
5:21131992:A:G	50	100	1	0.1247
5:21132215:G:A	50	100	1	0.05937
5:21132949:C:T	50	100	1	0.3671
5:21133086:G:C	50	100	1	0.05991
5:21133522:T:A	50	100	1	0.0512
5:21133531:G:C	50	100	1	0.05102
5:21133772:A:G	50	100	1	0.4109
5:21134084:A:C	50	100	1	0.06264
5:21134656:G:A	50	100	1	0.3675
5:21134870:G:T	50	100	1	0.05937
5:21135054:G:A	50	100	0.98	0.06191
5:21135094:A:G	50	100	1	0.01561
5:21135185:A:T	50	100	1	0.3506
5:21135411:G:A	50	100	1	0.3506
5:21135497:G:T	50	100	1	0.218
5:21136360:C:T	50	100	1	0.1672
5:21136492:A:G	50	100	1	0.3506
5:21136639:A:G	50	100	1	0.1672
5:21136838:C:T	50	98	0.96	0.02469
5:21136891:C:T	50	100	1	0.03976
5:21137453:T:C	50	100	0.97	0.01797
5:21137825:C:T	50	98	0.98	0.05029
5:21137932:C:A	50	100	0.94	0.01307
5:21137989:C:T	49	100	1	0.05065
5:21138246:T:C	50	100	1	0.3669
5:21138274:G:A	50	100	0.99	0.02342
5:21138389:C:G	50	100	1	0.3506
5:21139005:C:T	50	100	1	0.05937
5:21139177:G:A	50	100	1	0.4105
5:21140528:C:T	50	100	1	0.0423
5:21140855:G:A	50	98	1	0.01452
5:21140966:G:T	50	100	1	0.3506
5:21141036:G:C	50	98	1	0.3669
5:21141055:C:G	50	100	1	0.03958
5:21141167:G:A	50	100	1	0.02505
5:21141217:A:C	49	100	1	0.3508
5:21141442:T:C	45	75.6	1	0.3509
5:21141458:T:C	45	97.8	1	0.02977
5:21141487:T:G	30	80	1	0.4261
5:21141501:A:G	31	90.3	0.96	0.1244
5:21142232:T:G	37	100	0.67	0.01924
5:21142273:C:T	36	88.9	0.99	0.1692
5:21142361:T:A	47	97.9	0.97	0.0512
5:21142384:T:C	50	98	1	0.02505
5:21142461:G:A	50	100	1	0.3676
5:21142642:C:T	50	100	1	0.4265
5:21142649:G:A	50	100	1	0.3504
5:21142697:C:A	50	100	1	0.02977
5:21143015:T:C	50	100	1	0.167
5:21143131:A:G	50	98	1	0.4276
5:21143410:C:T	50	100	1	0.05065
5:21143423:C:T	50	100	1	0.03958
5:21145138:T:C	50	100	0.89	0.03086
5:21145362:T:C	50	100	1	0.1672
5:21146257:T:G	50	100	1	0.05065
5:21146553:T:C	50	100	1	0.03958
5:21146905:T:A	50	100	1	0.07026
5:21147047:T:C	50	100	1	0.0423
5:21147752:T:C	50	100	1	0.05084
5:21147901:A:C	50	100	1	0.3666
5:21147969:T:G	50	100	1	0.02524
5:21147998:C:A	50	100	1	0.3804
5:21148103:A:G	50	100	1	0.3667
5:21148187:T:C	50	100	1	0.1019
5:21148694:G:T	50	100	1	0.05084
5:21148702:T:A	50	100	1	0.0423
5:21149563:A:C	50	100	1	0.1068
5:21149626:C:T	50	100	1	0.05065
5:21149645:T:C	50	100	1	0.02451
5:21149740:G:A	50	98	1	0.3669
5:21149940:T:G	50	100	1	0.108
5:21150857:A:T	50	100	0.98	0.01216
5:21150875:G:A	50	100	1	0.05065
5:21152129:G:C	50	100	1	0.05156
5:21153043:C:G	50	100	1	0.09604
5:21153093:C:G	50	100	1	0.09477
5:21153716:C:T	50	100	1	0.09477
5:21153876:T:C	50	100	1	0.1068
5:21154006:C:T	50	100	1	0.04212
5:21154247:T:C	50	100	1	0.1064
5:21154409:C:T	50	100	1	0.03214
5:21155762:T:C	50	100	1	0.01797
5:21155776:G:A	50	100	1	0.05356
5:21155780:G:A	50	100	1	0.05356
5:21155873:C:T	50	100	1	0.3569
5:21156215:A:G	50	100	1	0.04902
5:21156284:A:T	43	93	1	0.01852
5:21157181:T:C	50	100	1	0.3804
5:21157550:A:G	50	100	0.92	0.01471
5:21157765:C:T	50	100	1	0.3444
5:21157787:G:C	50	100	1	0.04902
5:21157833:G:C	50	100	0.94	0.06373
5:21158029:G:C	50	100	1	0.4056
5:21159730:C:T	50	100	0.99	0.05374
5:21160084:C:T	50	78	0.99	0.04775
5:21160107:G:A	50	100	1	0.4052
5:21160358:C:T	50	100	1	0.1643
5:21160462:C:T	50	100	1	0.1647
5:21161080:C:T	50	100	1	0.4058
5:21161244:A:G	50	100	1	0.05465
5:21161354:A:G	50	100	1	0.3502
5:21161370:A:G	50	100	1	0.1656
5:21162391:T:A	50	100	0.96	0.01707
5:21162643:A:G	50	100	1	0.01834
5:21162695:T:G	50	100	1	0.1572
5:21162879:C:T	46	93.5	1	0.3526
5:21162928:C:A	50	100	1	0.05374
5:21162948:C:T	50	100	1	0.02633
5:21163461:A:G	50	100	1	0.05374
5:21163539:G:A	50	100	1	0.3272
5:21164302:T:G	50	100	1	0.1643
5:21164320:A:C	50	100	1	0.1576
5:21164461:T:C	50	100	1	0.352
5:21164609:C:A	50	100	1	0.3502
5:21164920:A:G	50	98	1	0.1638
5:21164993:T:A	50	100	1	0.01126
5:21165044:C:G	50	100	1	0.04829
5:21165411:C:T	50	100	1	0.3588
5:21165996:C:T	50	100	1	0.1572
5:21166287:A:C	49	98	0.96	0.1235
5:21166289:A:C	49	98	0.89	0.1229
5:21166693:G:A	50	100	1	0.04829
5:21168025:A:G	50	100	1	0.02941
5:21168249:T:C	50	100	1	0.36
5:21168501:A:T	50	98	1	0.01489
5:21168575:G:A	50	100	1	0.3598
5:21168814:T:C	50	100	0.86	0.01216
5:21168928:C:T	50	100	1	0.3341
5:21169727:A:G	50	100	0.99	0.03105
5:21170115:T:C	50	100	1	0.3342
5:21170268:G:A	50	100	1	0.04085
5:21170415:T:C	50	100	1	0.3384
5:21170494:T:A	50	100	1	0.05374
5:21170517:C:T	50	100	1	0.3341
5:21171465:T:G	50	100	1	0.04829
5:21171699:T:C	50	100	1	0.1507
5:21171712:C:T	50	100	1	0.04031
5:21171728:G:A	50	100	1	0.04793
5:21171813:G:A	50	100	1	0.04049
5:21172184:C:T	50	100	0.88	0.03068
5:21172723:C:A	50	100	1	0.3597
5:21173258:C:T	50	100	1	0.04375
5:21173259:G:A	50	100	1	0.04394
5:21174014:A:G	50	100	1	0.04811
5:21174203:G:A	50	100	1	0.05374
5:21174308:A:G	50	100	0.98	0.04811
5:21174520:T:G	50	100	1	0.06536
5:21174697:A:G	50	100	0.98	0.03214
5:21174852:C:G	50	100	1	0.1514
5:21174955:T:G	50	94	0.99	0.1583
5:21175188:C:T	49	100	1	0.02451
5:21175234:G:A	50	100	1	0.06536
5:21175262:G:A	50	100	1	0.01616
5:21175466:T:C	50	100	1	0.05374
5:21175476:T:G	50	100	1	0.02941
5:21175777:C:T	50	100	1	0.05374
5:21176174:T:C	50	100	1	0.1507
5:21176361:T:C	50	100	1	0.1576
5:21176370:A:G	50	100	1	0.3604
5:21176491:C:T	50	100	1	0.04049
5:21176635:T:C	50	100	1	0.04829
5:21176927:C:A	50	100	1	0.01779
5:21177353:T:C	50	100	1	0.0541
5:21177693:A:G	50	100	1	0.04829
5:21177795:T:C	50	100	1	0.2892
5:21177949:T:C	50	100	1	0.07861
5:21178748:A:C	50	100	1	0.3337
5:21178749:C:A	50	100	1	0.3337
5:21179061:C:A	50	100	0.85	0.02869
5:21179308:C:T	50	100	1	0.06536
5:21179309:G:A	50	100	1	0.01906
5:21179478:A:G	50	100	1	0.04085
5:21179868:C:T	50	100	1	0.07879
5:21180308:C:T	50	100	1	0.02524
5:21180309:G:A	50	100	1	0.3277
5:21180371:T:C	50	100	1	0.04847
5:21180857:G:C	50	100	1	0.05392
5:21180998:T:C	50	100	0.99	0.05828
5:21181090:T:C	50	100	1	0.05392
5:21181101:A:T	50	100	1	0.3244
5:21181102:T:C	50	100	1	0.3577
5:21181374:T:A	50	100	1	0.3326
5:21182028:C:T	50	100	1	0.04085
5:21182248:A:G	50	100	1	0.04829
5:21183207:T:G	50	100	0.92	0.01707
5:21183826:C:T	50	100	1	0.04884
5:21183888:A:G	50	100	1	0.09749
5:21184061:T:C	50	100	1	0.04847
5:21184114:A:C	50	100	1	0.3597
5:21184156:C:T	50	100	1	0.02451
5:21184231:A:T	50	100	1	0.3664
5:21184908:G:A	50	100	1	0.2004
5:21185070:C:A	50	100	1	0.04847
5:21185208:T:G	50	100	1	0.4256
5:21185276:C:T	50	100	1	0.04811
5:21185563:A:C	50	100	1	0.01834
5:21185684:C:G	50	100	1	0.04067
5:21185764:C:T	49	100	1	0.3597
5:21186012:G:C	50	100	1	0.04829
5:21186217:T:C	50	98	1	0.04884
5:21186290:G:C	50	100	1	0.04829
5:21186331:C:T	50	100	1	0.0659
5:21186473:C:A	50	100	1	0.04847
5:21187245:T:A	50	100	1	0.02941
5:21188427:T:C	50	100	1	0.04012
5:21188926:G:A	50	100	1	0.3597
5:21189150:A:C	50	100	1	0.09749
5:21189282:C:T	50	100	1	0.04884
5:21189609:C:A	50	100	1	0.02941
5:21190915:T:G	50	100	1	0.02451
5:21190962:A:T	50	100	1	0.4414
5:21191942:G:C	50	100	1	0.3371
5:21192648:T:C	50	100	1	0.3992
5:21192668:T:C	50	100	1	0.4421
5:21192973:C:T	50	98	1	0.01471
5:21193017:C:G	50	100	1	0.4397
5:21193129:C:A	50	100	1	0.01471
5:21193345:T:A	50	100	0.89	0.01253
5:21193611:G:A	50	100	1	0.02197
5:21193808:C:T	50	100	1	0.04158
5:21193979:T:C	50	100	1	0.3992
5:21194142:A:G	50	100	1	0.0158
5:21194626:G:A	50	100	1	0.3595
5:21194722:T:A	50	100	1	0.06082
5:21194885:G:A	50	100	0.93	0.01017
5:21195167:T:C	50	100	1	0.02959
5:21195263:G:A	50	100	1	0.494
5:21195302:T:C	50	100	1	0.09768
5:21195395:C:A	50	100	1	0.494
5:21195555:T:C	50	100	1	0.06064
5:21195626:C:A	50	100	1	0.4332
5:21195998:T:A	50	100	1	0.4334
5:21196007:G:C	50	100	1	0.3328
5:21196204:T:G	50	100	1	0.4332
5:21196763:T:C	50	100	0.99	0.06064
5:21197163:G:A	50	100	1	0.04847
5:21197182:G:T	50	100	1	0.4332
5:21197277:A:G	50	100	1	0.04139
5:21197481:A:T	50	98	0.93	0.01761
5:21197622:T:A	50	100	1	0.03613
5:21197644:A:C	50	100	1	0.02959
5:21198052:A:G	50	100	1	0.02197
5:21198118:C:T	50	100	1	0.05973
5:21198181:C:T	50	100	1	0.04829
5:21198253:G:A	50	100	0.99	0.494
5:21198399:C:T	50	98	1	0.01852
5:21198549:A:C	50	100	1	0.3595
5:21198634:T:C	50	100	0.94	0.04067
5:21198809:A:G	50	100	1	0.04866
5:21199230:C:T	50	100	1	0.3326
5:21199778:C:G	50	100	1	0.06064
5:21199915:A:T	50	100	1	0.03831
5:21200039:T:A	50	100	1	0.04975
5:21200389:G:T	50	100	1	0.494
5:21200426:A:C	50	100	1	0.3373
5:21200507:T:C	50	100	1	0.06064
5:21200816:A:C	50	100	1	0.04829
5:21201085:T:G	50	100	1	0.02451
5:21201180:C:G	50	100	1	0.4942
5:21202161:G:A	50	100	1	0.06064
5:21202332:G:A	50	100	1	0.04012
5:21202505:T:C	50	100	1	0.333
5:21202844:T:C	50	100	1	0.09768
5:21203027:A:T	50	100	1	0.02959
5:21203291:T:C	50	100	1	0.02451
5:21203459:T:C	50	100	0.92	0.0305
5:21203481:T:A	50	100	1	0.333
5:21204324:A:C	50	100	1	0.4332
5:21205404:A:G	50	100	0.92	0.01017
5:21205644:A:T	50	100	1	0.494
5:21205926:G:A	50	100	1	0.02941
5:21205981:T:C	50	100	1	0.02959
5:21206098:G:A	50	100	1	0.061
5:21206383:G:T	50	100	1	0.02905
5:21206387:G:C	50	100	1	0.06064
5:21206474:C:T	50	100	1	0.02941
5:21206475:G:T	50	100	1	0.3261
5:21206548:C:G	50	100	1	0.4381
5:21206636:G:T	50	94	0.88	0.1033
5:21206776:G:T	50	100	1	0.02451
5:21207370:A:G	50	100	1	0.3667
5:21207758:G:A	50	100	0.98	0.06064
5:21208071:C:T	50	100	1	0.01924
5:21208077:C:T	50	100	1	0.3595
5:21208292:C:A	50	100	0.94	0.04993
5:21208329:C:A	50	100	1	0.3595
5:21209019:T:C	50	100	1	0.3571
5:21209061:A:C	50	98	1	0.4328
5:21209080:C:A	50	98	0.99	0.3328
5:21209124:A:T	50	100	0.98	0.04829
5:21209534:A:G	50	100	1	0.3373
5:21209927:A:G	50	100	1	0.02542
5:21210003:G:T	50	100	0.98	0.04702
5:21210106:A:C	50	100	1	0.02941
5:21210203:C:T	50	100	1	0.02959
5:21210287:G:T	50	100	1	0.02451
5:21210350:A:T	50	98	1	0.02959
5:21210443:A:C	50	100	1	0.4332
5:21210476:T:C	50	100	1	0.061
5:21210945:T:C	50	98	0.93	0.09731
5:21211252:G:A	50	100	1	0.356
5:21211329:A:G	50	100	1	0.4951
5:21211727:T:C	50	100	1	0.01852
5:21212199:C:T	50	100	1	0.02941
5:21212257:T:A	50	100	1	0.3591
5:21212592:T:C	50	100	1	0.494
5:21212743:C:T	50	100	1	0.02451
5:21212767:C:G	50	100	0.98	0.09731
5:21213369:A:G	50	100	1	0.1609
5:21213424:T:C	50	100	1	0.09967
5:21213916:C:T	50	100	0.98	0.09132
5:21214089:C:T	50	100	1	0.3553
5:21215139:C:T	50	100	0.99	0.04575
5:21215355:C:T	50	100	1	0.01707
5:21215398:G:A	50	100	1	0.01325
5:21215821:C:T	50	100	0.99	0.01089
5:21215953:T:C	50	100	0.99	0.02451
5:21216198:C:G	50	100	1	0.01725
5:21216669:A:G	50	100	1	0.04739
5:21217048:T:A	50	100	1	0.04993
5:21218329:T:C	50	100	1	0.06064
5:21218482:T:C	50	100	1	0.05392
5:21218521:C:T	50	100	0.98	0.01761
5:21218620:G:A	50	100	0.99	0.03958
5:21219127:C:T	50	100	0.95	0.05392
5:21219196:C:T	50	100	1	0.06645
5:21219447:G:C	50	100	1	0.1843
5:21219572:T:C	50	100	0.99	0.04448
5:21219790:T:C	50	100	0.99	0.03958
5:21219885:G:C	50	100	1	0.01652
5:21219950:T:C	50	100	1	0.0138
5:21220034:A:G	50	100	1	0.3224
5:21220225:C:T	50	100	1	0.01144
5:21220752:C:T	50	100	1	0.05283
5:21220761:A:C	50	100	1	0.05392
5:21222411:A:G	50	100	1	0.05065
5:21222524:G:A	50	100	1	0.05919
5:21222619:G:A	50	98	1	0.01525
5:21223150:C:G	50	100	1	0.05955
5:21223165:C:A	49	100	1	0.3609
5:21223250:G:A	50	100	1	0.01089
5:21223329:C:T	50	100	1	0.06718
5:21223416:C:T	50	100	1	0.1206
5:21223781:A:G	50	100	1	0.01362
5:21223792:T:C	50	100	0.98	0.04067
5:21224176:T:C	50	100	1	0.04611
5:21224411:C:A	50	100	1	0.05919
5:21224420:G:A	50	100	1	0.01652
5:21224555:G:A	50	100	1	0.3244
5:21225362:A:T	50	100	1	0.05919
5:21225486:C:T	49	100	1	0.04611
5:21225881:T:A	50	100	1	0.04993
5:21225955:C:T	50	100	1	0.06137
5:21226091:T:C	50	100	1	0.1206
5:21226174:T:G	50	100	1	0.05247
5:21226401:G:A	50	100	1	0.2945
5:21226464:T:C	50	100	1	0.1206
5:21226468:C:T	50	100	1	0.0541
5:21226730:C:T	50	98	1	0.1897
5:21226975:G:C	50	100	1	0.2945
5:21227020:G:A	50	100	1	0.05919
5:21227734:T:C	50	100	1	0.05919
5:21228074:T:A	50	100	1	0.05065
5:21228244:T:C	50	100	1	0.1206
5:21228607:C:A	50	100	1	0.04611
5:21228630:G:C	50	100	1	0.06137
5:21229069:T:G	50	100	1	0.05247
5:21229147:T:G	50	100	1	0.01362
5:21229223:T:C	50	100	1	0.06954
5:21229356:A:G	50	100	1	0.04975
5:21230662:G:A	50	100	0.98	0.03922
5:21230951:C:T	50	100	1	0.01943
5:21231198:T:A	50	100	1	0.05919
5:21231348:A:G	50	100	1	0.04993
5:21231508:T:C	50	100	1	0.05937
5:21231679:C:A	50	100	1	0.06935
5:21232213:A:G	50	100	1	0.01634
5:21232286:G:A	50	100	1	0.1206
5:21232376:G:C	50	100	1	0.04611
5:21232979:A:C	50	100	1	0.06137
5:21233056:A:G	50	100	1	0.05047
5:21233064:C:T	50	100	1	0.05919
5:21233333:A:G	50	100	0.98	0.06137
5:21233428:A:C	50	100	1	0.04975
5:21233679:C:A	50	100	1	0.354
5:21234079:A:G	50	100	1	0.1035
5:21234091:A:T	50	100	1	0.05919
5:21234352:G:A	50	100	1	0.1207
5:21234762:C:T	50	100	1	0.1204
5:21234863:C:T	50	98	1	0.1919
5:21235165:T:C	50	100	1	0.05065
5:21235408:G:A	50	100	1	0.05919
5:21235445:T:C	50	100	1	0.2945
5:21235541:G:T	50	100	1	0.02487
5:21235647:C:G	50	100	1	0.0167
5:21235881:C:A	50	100	1	0.2945
5:21235970:G:C	50	100	1	0.04975
5:21237186:G:A	50	100	1	0.05919
5:21237745:C:A	50	100	1	0.06082
5:21238265:C:T	50	100	0.95	0.05428
5:21238538:G:A	50	100	1	0.04611
5:21238581:T:C	50	100	1	0.05919
5:21238823:T:C	50	100	1	0.2941
5:21238891:A:G	50	100	1	0.1206
5:21239051:G:C	50	100	1	0.1206
5:21239767:T:C	50	100	1	0.1035
5:21240143:T:C	50	100	1	0.05283
5:21240240:C:T	50	100	1	0.01924
5:21240520:A:G	50	100	1	0.06935
5:21240587:G:A	50	100	1	0.04975
5:21240660:T:C	50	100	1	0.06137
5:21240786:T:C	50	100	1	0.0541
5:21240805:A:T	50	98	1	0.2947
5:21240915:C:T	50	100	1	0.01761
5:21241418:C:G	50	98	1	0.05937
5:21241535:A:G	50	100	1	0.02179
5:21241889:T:C	50	100	1	0.0256
5:21241998:A:C	50	100	1	0.1324
5:21242267:C:G	50	100	0.99	0.04975
5:21242701:T:C	50	100	1	0.05937
5:21242955:G:A	50	100	1	0.01035
5:21243218:C:T	50	100	1	0.02487
5:21243321:G:T	50	98	1	0.05029
5:21243344:T:C	50	100	1	0.04375
5:21243369:G:A	50	100	1	0.05428
5:21243482:G:A	50	100	1	0.06137
5:21243730:G:A	50	100	1	0.05973
5:21243947:A:G	50	100	1	0.05428
5:21244047:C:T	50	100	1	0.04956
5:21244297:C:T	50	100	1	0.02469
5:21244505:A:C	50	100	0.99	0.03885
5:21244694:C:T	50	100	1	0.132
5:21244722:A:G	50	100	1	0.05937
5:21244878:A:G	50	100	1	0.1207
5:21245267:C:T	50	100	1	0.1901
5:21245513:G:T	50	100	1	0.132
5:21245799:G:T	50	100	1	0.01707
5:21246096:G:T	50	100	1	0.05047
5:21246498:C:A	50	100	1	0.04648
5:21246586:G:A	50	100	1	0.1207
5:21246602:C:T	50	100	1	0.1901
5:21246971:G:A	49	98	0.95	0.06028
5:21246973:A:G	50	98	0.9	0.06155
5:21246990:T:C	50	100	1	0.01053
5:21247409:G:T	50	100	1	0.01797
5:21248048:C:G	50	100	1	0.08152
5:21248241:G:A	50	100	1	0.132
5:21248412:C:T	50	100	1	0.0118
5:21248792:A:C	50	100	1	0.05937
5:21248898:C:T	50	100	1	0.05428
5:21249108:T:C	50	100	1	0.05428
5:21249232:T:C	50	100	1	0.06155
5:21249571:A:C	50	100	1	0.05937
5:21249604:C:A	50	100	1	0.08152
5:21249656:A:G	50	100	1	0.05428
5:21249833:C:T	50	100	1	0.3232
5:21249990:A:G	49	100	0.99	0.03976
5:21250075:G:T	50	100	1	0.05428
5:21250584:A:G	50	100	0.92	0.01489
5:21250587:C:T	50	100	1	0.05937
5:21250815:C:T	50	100	1	0.1218
5:21250997:T:C	50	98	1	0.1222
5:21251156:T:C	50	100	1	0.05937
5:21251521:C:T	50	100	1	0.06264
5:21252101:C:T	50	100	1	0.01616
5:21252112:T:G	50	100	1	0.06173
5:21252246:G:A	50	98	0.95	0.08969
5:21252717:G:C	50	100	1	0.06245
5:21253271:G:C	50	100	1	0.02487
5:21253838:C:A	50	100	1	0.3386
5:21253974:G:C	50	100	1	0.1371
5:21254476:G:T	50	100	1	0.2569
5:21254704:C:A	50	100	1	0.01616
5:21254973:A:G	50	100	0.88	0.01471
5:21255240:A:G	50	100	1	0.06427
5:21255695:A:T	50	100	1	0.01616
5:21255710:T:C	50	100	1	0.01616
5:21256104:A:C	50	100	1	0.0463
5:21256396:T:C	50	100	1	0.3221
5:21256562:A:T	50	100	1	0.01707
5:21256958:T:C	50	100	1	0.05011
5:21257032:G:T	50	100	1	0.01616
5:21257793:G:A	50	100	1	0.08152
5:21258218:A:C	50	100	1	0.05029
5:21258458:A:G	50	100	1	0.05047
5:21258630:G:C	50	100	1	0.01616
5:21259029:G:T	50	100	1	0.05029
5:21260107:T:C	50	100	1	0.05029
5:21260707:C:T	50	100	1	0.05047
5:21260714:A:G	50	100	1	0.01616
5:21261341:C:T	50	100	1	0.0817
5:21261421:G:A	50	100	1	0.04993
5:21261576:C:T	50	100	1	0.05029
5:21261750:T:C	50	98	1	0.3217
5:21261781:C:G	50	100	0.99	0.01688
5:21261875:G:A	50	100	0.99	0.05483
5:21262126:A:G	50	100	1	0.05447
5:21262225:G:C	50	100	1	0.01616
5:21262431:G:A	50	100	0.96	0.05247
5:21262443:C:G	50	100	0.98	0.04956
5:21262713:T:C	50	100	0.98	0.03922
5:21263112:T:C	50	98	0.99	0.02415
5:21263254:T:C	50	96	0.89	0.05338
5:21263362:T:C	50	100	0.99	0.02469
5:21263382:T:A	50	100	0.98	0.02778
5:21263625:T:C	50	100	1	0.05556
5:21264120:A:G	50	100	1	0.01616
5:21264281:T:C	50	100	0.99	0.02487
5:21264377:A:G	50	100	1	0.01616
5:21265034:A:G	50	100	0.98	0.02505
5:21265218:T:A	50	92	0.88	0.09967
5:21265268:G:A	50	100	1	0.3448
5:21265365:T:A	48	100	1	0.02487
5:21265426:A:G	50	100	1	0.0256
5:21265471:T:C	50	100	1	0.0256
5:21265493:C:G	50	98	0.99	0.1331
5:21265626:T:C	50	100	1	0.01362
5:21265881:C:A	50	100	1	0.05501
5:21265928:G:A	49	100	1	0.0256
5:21266006:C:T	50	100	1	0.0256
5:21266092:T:C	50	100	0.86	0.02614
5:21266276:C:T	50	100	1	0.02578
5:21266333:C:A	50	100	1	0.01906
5:21266630:C:T	50	100	1	0.02487
5:21266741:A:G	50	100	1	0.3448
5:21266854:G:A	50	100	1	0.345
5:21266901:A:G	50	100	1	0.01344
5:21267020:C:G	50	100	1	0.01616
5:21267134:C:T	50	100	1	0.05537
5:21267334:T:C	50	100	1	0.0256
5:21267395:A:G	50	100	1	0.02487
5:21267514:A:G	50	100	0.92	0.01507
5:21267648:T:G	50	98	1	0.08097
5:21267754:G:A	50	100	1	0.02433
5:21267817:T:G	50	100	1	0.0256
5:21268231:G:T	50	100	1	0.0256
5:21268308:T:C	50	100	0.98	0.01126
5:21268309:A:G	50	100	1	0.02088
5:21268474:C:A	50	100	1	0.05592
5:21269228:C:T	50	100	1	0.3448
5:21269550:C:A	50	98	1	0.1333
5:21269658:G:T	50	100	1	0.02451
5:21269694:A:C	50	100	0.92	0.02578
5:21269887:C:T	50	98	1	0.1333
5:21270009:T:A	50	100	1	0.04757
5:21270018:G:A	50	100	1	0.05501
5:21270034:G:A	50	98	1	0.06863
5:21270149:T:C	50	100	1	0.08115
5:21270486:C:T	50	100	1	0.02505
5:21270782:A:G	50	100	1	0.05537
5:21270816:C:G	50	100	0.95	0.03032
5:21270929:C:T	50	100	1	0.02578
5:21271208:T:G	50	100	0.98	0.07534
5:21271367:T:C	50	100	1	0.04394
5:21271733:A:C	50	100	1	0.05537
5:21271832:C:T	50	98	0.84	0.08515
5:21271854:C:G	50	98	0.96	0.02433
5:21271995:C:A	50	98	1	0.08115
5:21272058:G:T	49	100	0.99	0.01144
5:21272529:G:A	50	100	1	0.02578
5:21272942:C:T	50	100	1	0.07262
5:21273020:C:T	50	100	0.99	0.08224
5:21273021:A:G	50	100	1	0.04829
5:21273374:C:T	50	100	1	0.02505
5:21273734:G:T	50	98	1	0.1331
5:21274081:T:C	50	100	0.99	0.3125
5:21274558:G:A	50	100	1	0.02451
5:21275152:C:G	50	100	0.98	0.01126
5:21275290:A:G	50	98	1	0.02088
5:21275329:A:G	50	100	1	0.0256
5:21276073:G:T	50	100	0.94	0.01598
5:21276302:A:C	50	100	1	0.01634
5:21276355:A:G	50	100	0.96	0.02487
5:21276732:G:A	50	100	1	0.05392
5:21276768:T:C	50	100	1	0.05392
5:21277402:C:G	50	100	1	0.3448
5:21277412:T:C	50	100	1	0.02088
5:21278731:A:G	50	100	1	0.1193
5:21278817:A:G	50	100	1	0.0256
5:21278901:A:G	50	100	1	0.0256
5:21279098:T:A	50	100	1	0.02306
5:21279212:C:G	50	100	1	0.02487
5:21279259:G:C	50	100	0.96	0.0256
5:21279264:T:A	50	100	1	0.0256
5:21279312:A:G	50	100	1	0.02415
5:21279396:A:G	50	100	1	0.02578
5:21279589:C:T	50	100	1	0.0256
5:21279641:A:G	50	100	1	0.0256
5:21279711:C:T	50	100	1	0.01598
5:21279728:A:C	50	100	1	0.05537
5:21279759:C:T	50	100	1	0.04739
5:21279845:C:T	50	100	1	0.05537
5:21279899:T:C	50	100	1	0.05392
5:21280156:A:G	50	100	1	0.05556
5:21280196:A:G	50	98	1	0.08097
5:21280203:G:C	50	96	1	0.1663
5:21280341:C:G	50	100	1	0.05501
5:21280414:A:C	50	100	1	0.02415
5:21280508:G:C	50	100	1	0.0256
5:21280517:A:G	50	100	1	0.0256
5:21280578:T:C	50	98	1	0.0256
5:21280837:G:C	50	100	1	0.0256
5:21281049:T:C	50	100	1	0.0256
5:21281050:G:A	50	100	1	0.02596
5:21281289:A:G	50	100	1	0.0256
5:21281344:A:C	50	100	1	0.0256
5:21281380:A:G	50	100	1	0.05537
5:21281492:A:G	50	100	1	0.05556
5:21281629:A:G	50	100	1	0.05537
5:21281704:G:A	50	100	1	0.02578
5:21282002:A:C	49	100	1	0.0256
5:21282180:A:G	50	100	1	0.0256
5:21282317:C:T	50	100	1	0.0256
5:21282351:A:G	50	100	1	0.0256
5:21282355:T:C	50	100	1	0.0256
5:21282521:A:G	50	100	1	0.0256
5:21282998:C:G	50	100	1	0.01525
5:21283003:T:G	50	100	1	0.02669
5:21283192:G:A	50	100	1	0.0256
5:21283416:C:A	50	100	1	0.02578
5:21283506:C:T	50	100	1	0.0256
5:21283582:T:C	50	100	1	0.0256
5:21283815:G:C	50	100	0.99	0.0256
5:21283850:C:T	50	100	1	0.0256
5:21283890:C:G	50	100	1	0.01598
5:21283917:T:G	50	100	1	0.0256
5:21284405:T:C	50	100	1	0.0256
5:21284587:C:T	50	100	1	0.01543
5:21284636:G:A	50	100	1	0.0256
5:21284674:G:C	50	100	1	0.2769
5:21284991:T:C	50	96	1	0.02524
5:21285350:A:G	50	100	1	0.0256
5:21285479:A:T	50	100	1	0.0256
5:21285637:G:A	50	100	1	0.1271
5:21285793:T:C	50	100	1	0.0354
5:21286007:A:G	50	100	1	0.0256
5:21286106:A:G	50	100	1	0.0256
5:21286133:A:T	50	100	1	0.0256
5:21286371:G:T	50	100	1	0.2153
5:21286901:T:C	50	100	1	0.01616
5:21287048:A:C	50	100	1	0.02578
5:21287326:T:A	50	98	1	0.0256
5:21287352:A:T	49	100	1	0.04248
5:21287362:C:T	45	84.4	0.99	0.352
5:21287558:C:T	47	100	1	0.2907
5:21287817:A:C	50	100	1	0.0256
5:21287895:T:A	49	98	1	0.0256
5:21287992:G:C	45	93.3	1	0.0256
5:21288167:C:A	50	100	1	0.0472
5:21288301:C:T	49	98	1	0.0256
5:21288428:C:A	50	100	0.83	0.0285
5:21288775:A:T	50	100	1	0.07462
5:21289210:G:C	50	100	0.99	0.02451
5:21289626:G:A	49	100	1	0.08134
5:21289727:A:G	50	90	0.73	0.01216
5:21289743:T:C	50	92	0.73	0.01307
5:21290278:T:C	50	100	1	0.0256
5:21290324:C:T	50	100	0.96	0.01943
5:21290357:T:A	50	100	1	0.07643
5:21290398:T:C	50	100	1	0.0256
5:21290616:A:T	50	100	1	0.01852
5:21290683:A:G	49	100	1	0.04739
5:21290834:C:G	50	100	1	0.0256
5:21291182:T:G	50	100	1	0.0256
5:21291263:G:A	50	100	0.93	0.0256
5:21291360:T:G	50	100	1	0.0256
5:21291513:T:C	50	100	1	0.02433
5:21291666:C:T	50	100	1	0.3253
5:21291725:A:C	50	100	1	0.02524
5:21291822:G:C	49	89.8	0.99	0.1284
5:21291892:C:T	50	98	1	0.02524
5:21291963:A:T	50	100	1	0.08243
5:21292044:G:T	49	100	1	0.354
5:21292100:C:T	50	90	1	0.02669
5:21292107:G:C	50	90	1	0.02669
5:21292641:T:A	50	100	1	0.0256
5:21292827:G:A	50	100	1	0.08206
5:21292844:T:A	50	100	1	0.2905
5:21292998:A:G	50	100	1	0.0256
5:21293008:T:C	50	100	1	0.2905
5:21293264:A:C	49	100	0.96	0.01507
5:21293602:A:G	50	100	1	0.0256
5:21293611:A:G	50	100	1	0.0256
5:21293742:C:T	50	100	1	0.3346
5:21294036:G:A	50	100	0.96	0.01924
5:21294269:T:C	49	100	1	0.0256
5:21294313:G:C	50	100	1	0.05646
5:21294356:T:A	50	100	0.98	0.01598
5:21294434:G:A	49	100	1	0.04702
5:21294471:T:C	50	100	1	0.0256
5:21294475:C:T	50	98	1	0.3348
5:21294478:A:G	50	100	1	0.05646
5:21294610:T:C	50	100	0.94	0.01598
5:21294639:A:T	50	98	1	0.07498
5:21295028:T:C	50	100	1	0.0256
5:21295212:C:A	50	100	1	0.0256
5:21295261:C:T	50	100	1	0.0256
5:21295801:G:C	50	100	0.98	0.02578
5:21295882:C:T	50	100	0.97	0.02269
5:21295969:T:C	50	100	1	0.07462
5:21296152:A:G	50	100	1	0.02578
5:21296383:A:G	50	96	0.94	0.04067
5:21296410:T:G	50	100	1	0.01561
5:21296471:A:G	50	100	1	0.07008
5:21296487:C:A	50	100	1	0.05646
5:21296600:A:G	50	100	1	0.05664
5:21296938:C:T	50	100	1	0.0256
5:21296945:T:G	50	100	1	0.01961
5:21296999:T:C	50	100	1	0.3509
5:21297368:T:C	50	94	1	0.05465
5:21297377:A:G	50	92	1	0.08188
5:21297428:T:A	49	100	1	0.08188
5:21297862:G:A	50	98	1	0.02542
5:21297883:C:T	50	100	1	0.04521
5:21297917:G:C	50	100	1	0.02542
5:21297953:T:C	50	100	1	0.01561
5:21298791:A:G	50	100	1	0.116
5:21298916:T:C	50	100	0.9	0.05592
5:21299260:C:T	47	91.5	1	0.1156
5:21299289:A:G	50	96	1	0.05701
5:21300102:C:T	48	93.8	1	0.02542
5:21300526:C:G	50	98	1	0.05519
5:21300955:C:G	50	100	1	0.02542
5:21301127:C:T	49	100	1	0.02542
5:21301717:G:A	50	100	1	0.05519
5:21302266:A:G	50	100	1	0.09096
5:21302627:G:A	50	100	0.93	0.05683
5:21302921:T:C	50	100	0.94	0.07062
5:21303394:C:T	50	100	1	0.06972
5:21303643:T:C	50	100	1	0.06064
5:21304134:T:C	49	98	1	0.317
5:21304409:C:T	50	100	1	0.0158
5:21304572:G:A	50	100	0.92	0.09078
5:21304899:T:C	50	100	1	0.02542
5:21304985:G:A	50	100	1	0.0906
5:21305010:T:C	50	100	1	0.01834
5:21305041:G:T	50	100	1	0.1109
5:21305408:C:A	50	100	1	0.02542
5:21305788:C:T	50	100	1	0.05519
5:21305814:C:T	50	100	1	0.3092
5:21306240:T:A	50	98	1	0.02542
5:21306249:A:T	50	98	1	0.02542
5:21307169:G:A	50	98	1	0.02524
5:21307333:G:A	50	98	1	0.02524
5:21307349:T:C	50	100	1	0.2894
5:21307414:A:G	50	100	1	0.1106
5:21307509:G:A	50	98	1	0.02524
5:21307513:T:G	50	100	1	0.01471
5:21307554:A:G	50	100	1	0.06046
5:21307949:C:A	50	100	1	0.3121
5:21308094:G:A	50	100	0.98	0.05519
5:21308218:T:C	50	100	1	0.2019
5:21308491:T:C	50	100	1	0.06954
5:21308829:G:C	50	100	1	0.05664
5:21308834:G:A	50	98	1	0.02524
5:21308910:G:A	50	100	1	0.0906
5:21308916:C:T	50	98	1	0.0906
5:21308932:T:C	50	98	1	0.1474
5:21309052:A:G	50	100	1	0.05683
5:21309419:G:A	50	100	1	0.05556
5:21309994:C:T	50	100	1	0.05556
5:21310143:T:C	50	100	1	0.05556
5:21310272:T:C	50	100	0.94	0.02306
5:21310291:A:G	50	94	0.99	0.05556
5:21310325:G:C	50	100	0.81	0.0187
5:21311058:G:A	50	100	1	0.02524
5:21311614:T:C	49	93.9	1	0.05519
5:21311658:A:C	49	95.9	1	0.05519
5:21311772:T:G	47	100	1	0.09586
5:21311963:C:T	50	98	1	0.09586
5:21312181:A:G	50	100	1	0.09005
5:21313541:G:A	50	100	1	0.05501
5:21313562:G:T	50	100	1	0.05537
5:21313825:C:T	50	98	1	0.02524
5:21313953:A:G	50	100	1	0.05501
5:21313965:C:A	50	100	1	0.05501
5:21314022:C:A	50	100	1	0.01561
5:21314263:A:T	50	100	1	0.05537
5:21314272:T:C	50	100	1	0.05501
5:21314286:A:T	50	100	1	0.01035
5:21314373:C:A	50	100	0.92	0.01743
5:21314604:C:A	50	100	1	0.352
5:21314645:C:T	50	100	1	0.05501
5:21314658:A:C	50	100	1	0.05501
5:21314775:C:T	50	98	1	0.05519
5:21315105:C:T	47	97.9	0.98	0.05501
5:21315311:A:G	50	100	1	0.02524
5:21315432:T:C	50	100	1	0.05501
5:21315455:T:A	50	100	1	0.05501
5:21315584:T:C	50	100	1	0.06935
5:21315683:C:T	50	100	1	0.05356
5:21315795:A:G	49	100	1	0.05501
5:21316035:A:T	50	100	1	0.05519
5:21316107:T:C	50	100	1	0.05501
5:21316176:A:T	50	100	1	0.05501
5:21316550:T:C	50	100	1	0.04739
5:21316812:C:T	49	95.9	1	0.05501
5:21316923:T:G	50	100	1	0.05501
5:21316945:T:C	50	98	1	0.02451
5:21317045:T:G	50	100	1	0.05556
5:21317061:G:A	50	100	1	0.09005
5:21317263:T:C	50	100	0.91	0.05501
5:21317418:C:T	50	100	1	0.05501
5:21317635:T:C	50	100	1	0.05519
5:21317800:G:A	50	100	1	0.01634
5:21318049:A:G	50	100	1	0.01107
5:21318207:C:A	50	96	0.99	0.05501
5:21318244:T:G	50	100	1	0.02524
5:21318257:G:A	50	100	1	0.02524
5:21318315:C:T	50	94	1	0.05519
5:21318341:C:T	49	98	1	0.0561
5:21318778:C:T	50	100	0.96	0.05501
5:21318988:C:T	50	100	1	0.05501
5:21319073:A:T	50	100	1	0.01761
5:21319078:G:A	50	100	1	0.05501
5:21319562:G:A	50	100	1	0.01561
5:21319584:C:T	50	100	1	0.04739
5:21319657:C:T	50	100	0.95	0.01543
5:21319945:C:A	50	100	1	0.05519
5:21319952:G:A	50	100	1	0.04739
5:21320063:A:C	50	98	1	0.02451
5:21320325:C:G	50	100	1	0.05501
5:21320364:T:C	50	100	0.95	0.0256
5:21320454:A:C	50	98	1	0.09622
5:21320866:A:T	50	100	1	0.1721
5:21321236:A:T	50	100	1	0.01761
5:21321650:A:G	50	100	1	0.01543
5:21321651:T:G	50	100	1	0.0532
5:21321712:C:A	50	100	0.99	0.05556
5:21321809:A:G	50	100	1	0.06972
5:21322193:C:G	50	100	1	0.05556
5:21322528:G:A	50	100	1	0.09005
5:21322558:A:C	50	100	1	0.0256
5:21323281:C:T	50	100	1	0.0256
5:21323562:C:T	50	100	1	0.05556
5:21323848:A:G	50	100	1	0.01761
5:21323907:A:G	50	100	0.99	0.03595
5:21324399:C:T	50	100	1	0.3121
5:21324403:T:C	50	100	1	0.05501
5:21324550:C:G	50	98	1	0.0256
5:21324575:C:G	50	100	0.94	0.0345
5:21324869:T:C	49	100	1	0.01543
5:21325255:T:C	50	100	1	0.01017
5:21325283:G:A	50	100	1	0.05537
5:21325680:C:T	50	100	1	0.3121
5:21325991:A:G	50	100	1	0.09005
5:21326133:A:C	50	100	1	0.02288
5:21326354:C:T	50	98	1	0.09604
5:21326488:G:T	50	100	1	0.06972
5:21326563:C:T	50	100	1	0.05537
5:21326722:G:A	50	100	1	0.3517
5:21327077:A:G	50	94	1	0.09604
5:21327394:C:T	50	98	1	0.01888
5:21327439:T:C	50	100	0.91	0.03395
5:21327743:T:C	50	100	0.99	0.0167
5:21327824:C:G	50	100	1	0.05483
5:21328334:G:T	50	96	1	0.1656
5:21328601:C:T	50	100	1	0.07117
5:21329143:C:T	50	100	1	0.05519
5:21329537:T:G	50	100	1	0.05501
5:21330095:A:C	50	96	1	0.07516
5:21330217:T:G	50	100	1	0.09513
5:21330261:C:G	50	98	0.99	0.02524
5:21330346:G:T	50	98	0.99	0.02505
5:21330464:C:T	50	96	1	0.1654
5:21330564:G:A	50	100	1	0.05501
5:21330886:A:G	50	100	1	0.04267
5:21331017:A:G	50	100	0.93	0.05501
5:21331222:G:C	50	100	1	0.01452
5:21331226:T:C	50	100	1	0.01616
5:21331528:C:T	50	100	1	0.05501
5:21331541:C:G	50	100	0.86	0.03486
5:21332280:G:T	49	98	0.99	0.02288
5:21332397:G:A	50	98	0.98	0.02505
5:21332475:T:G	50	100	1	0.01452
5:21332829:C:G	50	100	0.98	0.01126
5:21332977:A:T	50	96	1	0.09659
5:21333609:T:C	49	100	0.95	0.01362
5:21333713:T:C	50	100	1	0.06917
5:21333801:T:C	49	100	1	0.08932
5:21334063:C:T	50	100	1	0.05501
5:21334407:T:C	50	100	1	0.3466
5:21334475:A:C	50	100	1	0.3371
5:21334873:A:G	50	100	1	0.3161
5:21334892:A:C	50	98	0.99	0.1011
5:21334977:C:A	50	100	1	0.03123
5:21335041:A:G	50	96	0.97	0.02505
5:21335225:A:C	50	100	1	0.02542
5:21335232:T:C	50	100	1	0.05501
5:21335323:C:T	50	98	0.97	0.02487
5:21335792:G:A	50	100	1	0.05501
5:21336417:T:G	50	100	1	0.05501
5:21336530:C:A	50	100	0.98	0.05501
5:21336561:T:C	50	100	1	0.07317
5:21336708:G:A	50	100	1	0.0256
5:21336918:T:C	46	97.8	0.99	0.3101
5:21337285:T:A	50	100	0.99	0.05556
5:21337415:C:T	50	100	1	0.08914
5:21337797:G:T	50	100	1	0.01525
5:21338896:T:C	50	100	0.89	0.03577
5:21339043:T:C	50	100	0.99	0.3502
5:21339289:T:C	50	100	1	0.08914
5:21339459:A:C	50	100	0.96	0.02469
5:21339879:T:C	50	100	1	0.08878
5:21340110:A:G	50	96	1	0.256
5:21340184:A:C	50	78	0.99	0.2306
5:21340261:C:A	50	98	1	0.04339
5:21340606:A:T	50	100	1	0.01652
5:21340636:T:C	50	96	0.96	0.02015
5:21340639:A:G	50	96	0.96	0.01979
5:21340731:A:G	50	98	0.98	0.1142
5:21341307:C:T	48	93.8	0.99	0.3335
5:21341342:C:T	49	98	0.99	0.0472
5:21341545:A:G	50	94	1	0.3673
5:21342054:G:A	50	100	1	0.02596
5:21342191:C:G	50	100	1	0.3125
5:21342310:C:G	50	100	1	0.02614
5:21342803:T:C	50	98	0.99	0.09314
5:21342986:C:T	50	100	1	0.0236
5:21343205:C:A	50	100	1	0.02542
5:21343686:A:C	50	100	1	0.05447
5:21344745:T:C	44	97.7	0.95	0.03722
5:21345079:C:T	50	100	0.86	0.01797
5:21345111:C:T	50	100	0.98	0.02088
5:21345559:T:A	50	100	1	0.4219
5:21345674:C:T	48	91.7	0.92	0.1189
5:21345864:T:C	50	100	1	0.3208
5:21346301:T:A	48	97.9	1	0.02542
5:21347374:C:T	50	100	1	0.4303
5:21347402:A:T	50	100	0.99	0.04739
5:21347610:C:T	50	100	1	0.1009
5:21347662:A:G	50	100	1	0.3103
5:21347776:A:G	50	100	1	0.02596
5:21347803:T:C	50	98	0.98	0.02723
5:21347842:T:A	50	100	1	0.4299
5:21347916:C:T	50	98	0.99	0.3161
5:21347931:G:T	50	100	1	0.01525
5:21347933:A:T	50	100	1	0.01525
5:21348115:T:C	50	100	1	0.4299
5:21348333:G:A	50	100	0.99	0.3155
5:21348437:A:T	50	98	0.98	0.02723
5:21348593:T:G	50	100	1	0.02596
5:21348671:T:G	50	100	0.92	0.01307
5:21348710:T:C	50	100	1	0.02324
5:21349260:A:G	50	98	0.99	0.3208
5:21349289:T:C	50	100	1	0.05447
5:21349490:G:T	50	98	0.99	0.4145
5:21349632:T:C	50	98	1	0.3203
5:21349761:A:G	50	98	1	0.3197
5:21349983:G:C	50	100	1	0.09967
5:21350066:C:T	50	100	1	0.01525
5:21350323:T:C	50	86	0.94	0.3114
5:21351104:T:C	49	100	0.98	0.02705
5:21351186:T:G	50	100	1	0.0158
5:21351601:A:G	50	100	0.87	0.03177
5:21351635:C:T	50	100	0.98	0.01071
5:21352000:C:A	50	100	1	0.02596
5:21352375:A:G	50	100	1	0.09949
5:21352417:G:A	50	100	1	0.09967
5:21352421:C:T	50	100	1	0.09949
5:21352667:C:T	50	100	0.81	0.02614
5:21352727:A:G	50	100	1	0.02578
5:21353001:C:A	50	100	1	0.01035
5:21353394:G:A	50	100	0.98	0.09296
5:21353568:G:A	50	100	1	0.02306
5:21354111:C:G	50	100	0.98	0.02814
5:21354466:A:C	50	100	0.97	0.02814
5:21354500:A:G	50	98	0.98	0.4207
5:21354667:C:G	50	100	1	0.0158
5:21354668:A:G	50	100	1	0.05447
5:21354773:C:T	50	100	0.93	0.02705
5:21355033:C:G	50	100	1	0.09949
5:21355376:A:T	50	100	0.98	0.4199
5:21355459:C:T	50	100	1	0.0158
5:21355583:A:G	50	100	0.91	0.02723
5:21355606:A:G	50	100	0.99	0.09332
5:21355907:A:G	50	100	0.99	0.02596
5:21356754:T:C	50	100	0.99	0.02542
5:21357020:C:T	46	100	1	0.09985
5:21357061:G:C	29	93.1	0.82	0.02778
5:21357063:G:C	31	93.5	0.86	0.05301
5:21357065:G:C	30	86.7	0.94	0.06972
5:21357455:C:T	50	100	1	0.01906
5:21357551:A:G	50	98	0.97	0.04757
5:21357911:C:G	50	100	0.99	0.01543
5:21359181:C:T	50	94	0.84	0.09532
5:21359479:G:A	50	100	1	0.01616
5:21360122:T:C	50	100	0.95	0.09277
5:21360139:G:A	50	100	0.98	0.09277
5:21360492:T:C	50	100	0.93	0.02705
5:21360727:T:C	50	100	0.96	0.01525
5:21362211:T:C	49	93.9	0.89	0.4198
5:21362228:T:C	50	100	0.94	0.02524
5:21362293:G:A	50	98	0.98	0.03994
5:21362803:A:T	50	100	0.96	0.02524
5:21363141:T:C	50	100	1	0.01035
5:21363332:A:G	50	100	0.97	0.09858
5:21363388:C:G	50	100	0.97	0.09877
5:21364113:C:T	50	100	0.95	0.02542
5:21364239:C:T	50	98	0.94	0.07389
5:21364319:T:G	50	100	0.96	0.01561
5:21364575:A:C	50	96	0.91	0.02197
5:21364579:G:C	50	96	0.92	0.0207
5:21364813:T:G	50	90	0.86	0.06845
5:21364869:A:G	50	98	0.84	0.04775
5:21364922:A:C	50	100	0.95	0.03123
5:21364957:G:T	50	98	0.79	0.03322
5:21365020:C:G	50	86	0.66	0.03431
5:21365295:A:G	50	94	0.96	0.2642
5:21365318:C:G	50	100	0.97	0.09532
5:21365514:C:A	50	94	0.96	0.3822
5:21365687:A:G	50	98	0.98	0.09822
5:21365958:T:C	50	100	0.99	0.0984
5:21366311:G:T	50	100	1	0.01452
5:21366348:G:A	50	100	1	0.05029
5:21366404:T:A	50	100	0.88	0.05773
5:21366610:C:T	50	100	1	0.05773
5:21366618:C:A	50	100	1	0.05773
5:21366651:A:T	50	96	0.99	0.3411
5:21366662:T:C	50	98	0.99	0.3422
5:21366704:T:C	50	100	0.98	0.1211
5:21367055:C:T	50	98	0.98	0.2473
5:21367077:A:G	50	100	1	0.1008
5:21367099:C:G	50	100	0.89	0.02741
5:21367162:C:G	50	86	1	0.1008
5:21367189:T:C	50	98	0.96	0.02505
5:21367366:G:A	50	100	0.99	0.2308
5:21367379:G:C	50	100	0.97	0.05882
5:21367797:G:A	50	100	1	0.03286
5:21368383:G:C	50	100	1	0.05174
5:21368426:C:T	50	100	0.99	0.0158
5:21369332:T:C	50	100	0.99	0.1823
5:21369578:C:G	50	100	1	0.1009
5:21370148:A:G	50	100	1	0.0167
5:21370593:G:A	50	98	0.96	0.03994
5:21370985:G:T	50	90	0.99	0.425
5:21370986:T:G	50	90	0.99	0.4219
5:21371150:T:C	50	100	1	0.4058
5:21371502:A:G	50	100	1	0.4027
5:21371568:G:C	50	100	1	0.05102
5:21371916:G:T	50	100	1	0.1013
5:21372000:A:T	50	98	1	0.2542
5:21372146:T:A	50	100	0.98	0.01235
5:21372397:C:A	50	100	1	0.04448
5:21373413:T:G	50	100	0.95	0.05211
5:21373506:T:G	50	98	1	0.3444
5:21373620:G:A	50	100	1	0.05047
5:21374166:C:T	50	100	1	0.4504
5:21374391:A:C	46	100	0.98	0.2429
5:21374697:T:G	50	100	0.98	0.03232
5:21374717:C:T	50	98	1	0.2825
5:21375352:A:T	47	97.9	0.89	0.02887
5:21375512:G:A	50	90	0.98	0.4281
5:21375635:G:T	50	100	0.82	0.01053
5:21375935:G:C	49	95.9	0.97	0.1044
5:21375985:T:C	50	98	0.92	0.09459
5:21376146:G:A	50	98	0.99	0.4268
5:21376205:A:G	50	98	0.98	0.3882
5:21376504:A:G	48	95.8	0.99	0.4276
5:21376729:C:T	50	100	0.94	0.01906
5:21377001:G:A	50	98	1	0.04938
5:21377083:A:G	50	100	0.96	0.02633
5:21377898:G:A	50	100	1	0.02052
5:21377941:A:G	50	100	1	0.4011
5:21378157:C:G	50	100	1	0.2522
5:21378549:G:T	50	96	1	0.2525
5:21378601:A:G	50	100	0.97	0.01035
5:21378944:A:G	50	100	0.97	0.01888
5:21378949:C:T	50	100	0.6	0.01779
5:21379027:T:C	50	100	0.99	0.4011
5:21379506:G:A	50	100	1	0.366
5:21380144:T:C	49	98	0.97	0.4159
5:21380158:T:G	50	94	0.97	0.4276
5:21380167:A:G	50	96	0.95	0.4158
5:21380226:G:C	50	96	0.97	0.407
5:21380229:A:G	50	96	0.95	0.4065
5:21380259:G:A	50	100	1	0.02324
5:21380482:A:T	50	100	0.97	0.4029
5:21380554:G:A	50	100	1	0.05301
5:21380798:T:G	50	100	0.96	0.05265
5:21380826:T:C	50	100	1	0.4466
5:21380996:T:G	50	98	0.99	0.3851
5:21381129:G:A	50	100	1	0.4472
5:21381155:T:G	50	100	1	0.2442
5:21381382:C:T	50	98	1	0.2482
5:21382204:A:G	50	100	1	0.05047
5:21382358:A:G	49	100	1	0.03431
5:21382543:C:T	50	100	1	0.2446
5:21382640:G:A	50	100	0.97	0.01471
5:21383099:T:C	50	100	1	0.08787
5:21383340:T:C	50	100	1	0.05102
5:21383460:C:T	50	100	0.96	0.01906
5:21383543:C:A	49	95.9	0.68	0.02651
5:21383696:G:A	50	100	1	0.4464
5:21384196:A:G	50	100	1	0.4464
5:21384636:C:T	50	100	1	0.3883
5:21384685:G:T	50	98	1	0.4455
5:21384969:T:C	50	98	1	0.4072
5:21385283:G:C	50	100	1	0.04521
5:21385702:A:G	50	100	1	0.02197
5:21385789:C:A	50	100	0.98	0.1118
5:21385820:A:T	50	100	1	0.2453
5:21385988:C:G	50	100	1	0.05065
5:21386215:C:T	50	100	1	0.4653
5:21386476:C:T	50	100	1	0.4666
5:21386511:T:C	49	98	1	0.05047
5:21386893:A:G	50	100	0.97	0.01561
5:21387234:A:G	50	100	0.97	0.01162
5:21387402:A:G	50	100	1	0.1126
5:21387860:T:C	48	100	1	0.04466
5:21388367:T:G	48	97.9	0.97	0.01471
5:21388501:C:A	50	98	1	0.04357
5:21388510:A:T	50	98	0.99	0.05065
5:21388635:T:G	50	100	1	0.4446
5:21388762:T:C	50	100	0.95	0.0236
5:21389269:G:T	50	98	1	0.2447
5:21389456:C:T	50	98	0.99	0.3818
5:21390011:T:G	50	100	1	0.04375
5:21390288:C:T	50	100	0.91	0.02397
5:21390984:A:G	50	100	0.99	0.06863
5:21390987:A:G	50	100	1	0.05138
5:21391135:C:T	50	100	0.99	0.4624
5:21391431:A:G	50	100	1	0.4593
5:21391527:A:T	50	100	1	0.2482
5:21391658:A:G	50	100	0.98	0.01924
5:21391680:G:C	50	100	0.98	0.3571
5:21392827:C:T	50	98	0.69	0.01198
5:21393243:G:A	50	100	1	0.3497
5:21393295:C:A	50	100	0.96	0.3849
5:21393662:C:A	50	100	1	0.08279
5:21393848:G:C	50	100	1	0.1026
5:21393870:C:T	50	100	1	0.4897
5:21394598:C:T	50	100	1	0.06754
5:21394854:T:C	50	100	1	0.05719
5:21394953:A:G	50	100	1	0.08279
5:21395485:A:G	50	100	1	0.2431
5:21395645:A:T	50	100	1	0.03504
5:21395722:T:G	50	100	1	0.4922
5:21395803:A:G	50	100	1	0.08297
5:21395938:T:G	50	100	1	0.08297
5:21395984:T:A	50	98	1	0.05773
5:21395988:G:C	50	98	1	0.0581
5:21396435:A:G	50	100	1	0.341
5:21396763:A:G	50	100	1	0.03486
5:21396960:T:C	49	100	1	0.4087
5:21397026:C:T	50	100	1	0.08206
5:21397301:G:A	50	100	1	0.4642
5:21397435:T:C	50	100	1	0.06863
5:21397596:C:T	50	100	1	0.104
5:21398023:T:C	50	100	1	0.01416
5:21398393:G:A	50	100	1	0.2108
5:21398619:G:A	50	100	1	0.08224
5:21398748:C:A	50	100	1	0.02469
5:21398765:C:T	50	100	1	0.406
5:21399278:C:T	50	100	1	0.08224
5:21399555:T:C	50	100	1	0.08061
5:21399566:T:A	50	100	1	0.0719
5:21399801:G:A	50	100	1	0.08224
5:21399972:A:T	50	98	0.84	0.01816
5:21400473:G:A	50	100	0.88	0.0276
5:21400705:C:T	50	100	1	0.06863
5:21400926:C:T	50	100	1	0.08224
5:21401117:A:T	50	100	1	0.3847
5:21401927:T:C	50	100	1	0.03322
5:21402044:A:C	50	100	1	0.0719
5:21402196:A:T	50	100	1	0.0719
5:21402269:A:G	39	94.9	0.93	0.1191
5:21402273:A:G	36	100	1	0.08297
5:21402277:A:G	35	100	0.92	0.08152
5:21402718:G:A	50	100	1	0.3497
5:21403038:G:A	50	100	1	0.08297
5:21403292:G:A	50	100	1	0.08243
5:21403486:A:G	50	100	1	0.02469
5:21403509:A:G	50	100	1	0.06845
5:21403543:A:C	50	100	0.96	0.0118
5:21403812:C:A	50	100	1	0.02469
5:21404214:A:T	50	100	0.94	0.02451
5:21404570:G:C	50	100	1	0.4045
5:21404634:G:C	50	100	0.82	0.01162
5:21405409:G:A	50	100	1	0.02469
5:21405733:G:A	50	100	1	0.03268
5:21406070:G:A	50	100	1	0.08243
5:21406848:T:G	50	100	1	0.4083
5:21406850:G:A	50	100	0.82	0.01162
5:21406894:A:C	50	100	1	0.05483
5:21408304:C:T	50	100	0.84	0.01289
5:21408354:A:G	50	100	1	0.01979
5:21408375:T:G	50	100	1	0.07716
5:21408763:A:T	50	100	1	0.4083
5:21408921:A:C	50	100	1	0.3295
5:21409463:T:G	50	100	1	0.4913
5:21409655:C:T	50	100	1	0.02469
5:21409928:C:T	50	100	1	0.02469
5:21409947:T:C	50	100	1	0.01416
5:21410352:G:T	49	100	1	0.02469
5:21410507:T:C	50	100	1	0.06863
5:21410640:A:G	50	100	1	0.4043
5:21411708:A:G	49	100	1	0.3851
5:21411796:A:G	50	100	1	0.03522
5:21411838:A:T	50	100	0.84	0.01325
5:21411905:A:G	50	98	0.96	0.04684
5:21411915:T:C	50	100	1	0.3829
5:21412724:C:A	50	100	1	0.03522
5:21412726:G:A	50	100	1	0.03522
5:21412822:G:A	50	100	0.99	0.4054
5:21412994:G:A	50	100	1	0.384
5:21413010:A:C	50	100	1	0.02469
5:21413045:A:T	50	100	1	0.406
5:21413056:C:T	50	100	1	0.0463
5:21413313:A:G	50	100	1	0.08243
5:21413327:A:G	50	100	1	0.1037
5:21413356:C:T	50	100	1	0.4063
5:21414146:G:C	50	100	1	0.08279
5:21414185:G:A	50	100	0.99	0.08406
5:21414339:A:G	50	100	0.98	0.07117
5:21414387:A:G	50	100	1	0.01325
5:21415174:G:A	50	92	0.99	0.15310000000000001
5:21415301:G:A	50	100	1	0.01471
5:21415653:G:A	50	100	1	0.4909
5:21415770:C:T	50	100	1	0.06681
5:21415801:A:G	50	98	0.91	0.02996
5:21415844:G:A	50	100	1	0.3406
5:21416155:T:C	50	100	0.96	0.4123
5:21416772:C:T	50	100	1	0.08297
5:21416825:T:A	50	100	1	0.08279
5:21416997:C:T	50	100	0.96	0.01997
5:21417050:G:A	50	100	1	0.4942
5:21417516:C:T	50	100	1	0.03268
5:21417770:G:A	50	98	0.95	0.04702
5:21417919:T:C	50	100	1	0.4123
5:21418308:T:C	49	98	1	0.2515
5:21418391:T:C	50	100	1	0.06681
5:21418617:T:G	50	100	1	0.252
5:21418669:T:A	50	100	1	0.4916
5:21418748:G:A	50	100	1	0.06681
5:21419027:G:C	50	100	1	0.03268
5:21419377:G:A	50	100	1	0.03268
5:21419642:G:A	50	100	1	0.4918
5:21419820:T:A	50	100	1	0.4927
5:21420306:G:A	50	100	0.84	0.01198
5:21420487:T:C	50	100	1	0.3724
5:21420840:A:G	50	100	1	0.0837
5:21421017:G:A	50	98	0.96	0.03232
5:21421078:A:G	50	100	1	0.03322
5:21421318:A:G	50	98	0.75	0.0374
5:21421428:G:A	50	100	1	0.408
5:21421603:G:A	50	100	1	0.408
5:21422138:G:C	50	100	1	0.02705
5:21422342:G:A	50	100	1	0.492
5:21422456:A:T	50	98	0.91	0.1481
5:21423097:C:T	50	100	1	0.4118
5:21424634:G:A	50	100	0.98	0.08787
5:21424666:C:A	50	98	1	0.01434
5:21425368:C:T	50	100	0.99	0.02887
5:21425576:A:G	50	100	1	0.01979
5:21425895:G:C	50	100	1	0.4878
5:21425897:A:G	50	98	1	0.0118
5:21425912:T:A	50	100	1	0.03522
5:21425973:C:G	50	100	1	0.4081
5:21425996:C:T	50	100	1	0.3359
5:21426266:C:A	50	100	1	0.03286
5:21426319:G:A	50	100	1	0.102
5:21427117:T:C	50	100	1	0.4956
5:21427371:A:G	50	100	1	0.4147
5:21427423:T:C	50	100	1	0.07988
5:21427431:C:T	50	100	1	0.4918
5:21427696:T:A	50	100	0.93	0.01416
5:21428021:G:A	50	100	0.96	0.08007
5:21428521:T:C	50	100	1	0.01943
5:21428666:C:T	50	100	1	0.07988
5:21429064:C:T	49	100	1	0.3361
5:21429349:T:C	50	100	1	0.03341
5:21429638:T:G	50	100	1	0.08061
5:21430137:C:T	50	100	1	0.01398
5:21430196:A:G	50	100	1	0.03268
5:21431569:T:G	50	100	1	0.4147
5:21431663:G:A	50	100	1	0.4955
5:21431688:G:A	50	98	1	0.03268
5:21432335:T:C	50	100	0.96	0.3195
5:21432786:A:G	50	100	0.98	0.04448
5:21433496:G:A	50	100	1	0.02469
5:21433694:G:A	47	95.7	0.98	0.01761
5:21433905:C:G	50	100	0.99	0.1019
5:21434152:T:A	50	100	1	0.4927
5:21434523:G:A	50	100	0.96	0.0285
5:21434746:C:A	50	100	1	0.4127
5:21434769:G:A	50	100	0.99	0.1017
5:21434964:G:C	48	93.8	0.99	0.4893
5:21435445:C:A	50	98	1	0.03268
5:21435482:T:C	50	100	1	0.4116
5:21435515:C:G	50	100	1	0.03268
5:21435774:T:A	50	100	1	0.03304
5:21435838:A:T	50	100	1	0.01416
5:21435990:G:A	50	100	1	0.4924
5:21436012:G:A	50	100	1	0.02469
5:21436336:A:C	50	100	0.99	0.2505
5:21436342:A:T	50	100	0.99	0.2509
5:21436390:C:T	50	100	1	0.4933
5:21436508:T:C	50	100	0.97	0.08061
5:21437050:A:G	50	100	1	0.01452
5:21437303:C:A	50	100	1	0.4924
5:21437541:A:G	50	100	0.95	0.02015
5:21437948:G:A	50	100	1	0.01162
5:21437966:A:G	50	100	1	0.01924
5:21438568:A:G	50	100	1	0.03268
5:21439271:G:A	50	100	1	0.4924
5:21439450:T:G	50	100	1	0.03577
5:21439691:A:G	50	100	1	0.02505
5:21439831:G:T	50	100	1	0.4109
5:21439873:A:G	50	100	1	0.4147
5:21440254:G:A	50	100	1	0.4924
5:21440465:G:T	50	100	1	0.03304
5:21440486:A:G	50	98	1	0.4953
5:21441149:T:C	50	100	1	0.08043
5:21441489:C:T	50	100	0.99	0.1015
5:21442045:G:A	50	100	0.99	0.2509
5:21442408:A:C	50	100	1	0.03304
5:21442624:C:T	50	100	1	0.415
5:21442722:C:T	50	100	1	0.03577
5:21442969:C:T	50	100	0.98	0.07698
5:21443075:A:G	50	100	1	0.4145
5:21443183:G:T	50	100	1	0.337
5:21443205:C:T	50	100	1	0.02469
5:21443636:C:T	50	100	0.99	0.2487
5:21443714:C:T	50	98	1	0.06137
5:21443860:G:A	50	100	1	0.4947
5:21443871:C:T	50	100	1	0.0354
5:21443989:A:G	50	100	1	0.4107
5:21444095:T:G	50	100	1	0.03304
5:21444102:T:G	50	100	0.74	0.01344
5:21444120:G:A	50	100	1	0.08007
5:21444205:C:G	50	98	1	0.03268
5:21444288:G:A	50	100	1	0.08043
5:21445499:T:A	50	100	1	0.07752
5:21445508:C:T	50	100	1	0.06609
5:21445789:C:G	50	100	1	0.03304
5:21445822:C:T	50	100	1	0.04412
5:21445865:T:A	50	100	1	0.3883
5:21446079:A:C	50	100	0.99	0.08007
5:21446298:T:C	50	100	1	0.3401
5:21446365:G:A	50	100	1	0.3402
5:21446458:T:C	50	100	1	0.4953
5:21447110:G:A	50	98	1	0.252
5:21447208:G:T	50	100	1	0.4119
5:21447271:G:A	50	100	1	0.4078
5:21447347:C:T	50	98	0.99	0.02015
5:21448082:A:G	50	100	1	0.03486
5:21448318:T:C	50	100	1	0.04412
5:21448354:C:G	50	100	1	0.03304
5:21448576:A:C	50	100	0.97	0.01216
5:21449075:G:A	50	100	1	0.03304
5:21449080:C:T	50	100	1	0.01271
5:21449388:A:T	50	100	1	0.06609
5:21450000:C:T	50	94	0.99	0.4695
5:21450091:G:A	45	77.8	0.85	0.3154
5:21450096:T:G	44	77.3	0.8	0.3299
5:21452330:T:C	50	96	0.89	0.07589
5:21452353:T:G	44	84.1	0.85	0.35
5:21453738:T:C	50	100	1	0.01416
5:21453905:T:A	50	100	1	0.02433
5:21453993:G:A	50	100	1	0.1195
5:21454311:T:G	50	100	1	0.08842
5:21454541:C:A	50	100	1	0.03613
5:21454593:T:C	50	98	1	0.4112
5:21455217:G:A	50	100	0.98	0.01688
5:21456459:A:G	50	100	1	0.02451
5:21456806:G:C	50	100	1	0.1191
5:21456927:C:T	50	100	1	0.03613
5:21456964:G:A	50	98	0.96	0.1638
5:21456978:A:G	50	100	0.91	0.0305
5:21457874:A:C	50	100	1	0.01489
5:21457981:A:T	50	100	1	0.1191
5:21458079:C:A	50	100	0.99	0.07734
5:21458530:C:A	50	98	0.99	0.08115
5:21459319:A:T	49	95.9	1	0.2516
5:21459385:T:G	50	100	1	0.01924
5:21459952:A:G	43	88.4	1	0.03232
5:21460044:A:G	48	97.9	0.99	0.06028
5:21460128:G:A	49	100	1	0.08842
5:21460154:G:A	50	100	1	0.2515
5:21460335:T:C	50	100	1	0.1191
5:21460449:C:G	50	100	1	0.09949
5:21460475:T:G	50	98	0.94	0.02233
5:21460632:G:C	50	98	0.95	0.03232
5:21460899:C:T	50	100	1	0.03322
5:21461034:A:G	50	98	1	0.4112
5:21461071:A:G	50	98	0.97	0.02324
5:21461231:T:G	50	100	1	0.03068
5:21461297:C:T	50	100	1	0.1191
5:21461677:T:A	50	98	1	0.4074
5:21461973:G:A	50	98	0.94	0.07988
5:21462091:T:C	50	98	0.99	0.02269
5:21462093:G:C	50	100	0.99	0.2248
5:21462310:C:G	48	100	1	0.4078
5:21462523:T:C	49	98	1	0.1191
5:21462535:A:C	50	98	1	0.03304
5:21462733:G:A	50	98	1	0.3991
5:21462934:G:C	50	100	1	0.06609
5:21463149:T:C	50	100	1	0.1191
5:21463293:A:C	50	100	1	0.1196
5:21463439:C:T	50	100	1	0.1189
5:21463606:C:G	50	100	1	0.04739
5:21463676:C:T	50	100	1	0.03322
5:21463968:T:A	49	98	1	0.03214
5:21464488:T:C	50	100	1	0.0886
5:21464656:T:C	50	100	1	0.01434
5:21464814:C:T	50	100	1	0.01888
5:21464831:T:C	50	100	0.95	0.03068
5:21464951:A:G	50	94	0.68	0.02941
5:21465015:C:G	49	100	1	0.1218
5:21465028:A:G	49	91.8	0.97	0.4887
5:21465275:A:G	49	98	1	0.03141
5:21465447:G:T	50	100	1	0.03341
5:21465661:A:T	50	100	1	0.03214
5:21466553:A:T	50	100	1	0.08842
5:21466583:G:T	50	98	1	0.252
5:21466729:G:A	50	100	1	0.0256
5:21467163:C:T	50	100	0.99	0.1222
5:21467346:T:A	50	100	1	0.03322
5:21467495:G:A	50	100	1	0.03322
5:21467513:A:G	50	100	1	0.03322
5:21467761:T:C	49	98	0.99	0.01616
5:21468131:A:T	47	89.4	0.7	0.03268
5:21468133:A:T	50	100	1	0.04375
5:21468598:C:A	50	88	0.62	0.02869
5:21468976:T:C	46	95.7	1	0.06536
5:21469164:A:G	50	100	1	0.04375
5:21469545:T:C	50	100	0.97	0.0797
5:21469613:T:A	50	98	0.99	0.2518
5:21469643:C:T	50	98	1	0.3911
5:21469692:A:G	50	100	1	0.03214
5:21469765:G:A	50	98	0.99	0.2522
5:21470152:A:G	50	100	1	0.1187
5:21470207:C:T	50	100	1	0.03214
5:21470939:G:A	50	100	1	0.04339
5:21471591:T:C	50	98	0.92	0.01797
5:21471693:T:C	50	100	0.97	0.0797
5:21471694:C:G	50	100	0.99	0.01598
5:21472065:T:A	50	100	1	0.01852
5:21472066:A:T	50	92	0.98	0.3733
5:21472076:A:G	50	100	1	0.0305
5:21472127:A:G	50	100	0.69	0.03395
5:21472149:C:T	50	96	0.93	0.08224
5:21472239:A:G	49	100	0.74	0.01434
5:21472378:C:G	50	100	0.94	0.01452
5:21472445:G:C	50	100	1	0.0305
5:21472524:A:G	50	100	0.96	0.07952
5:21472914:G:T	50	100	0.98	0.01416
5:21473196:A:G	49	98	0.98	0.03214
5:21473329:C:T	50	94	0.86	0.1264
5:21473600:C:T	50	100	1	0.1187
5:21473701:T:A	50	100	0.97	0.2534
5:21473709:A:G	50	100	0.96	0.07988
5:21474025:C:G	50	100	1	0.02415
5:21474051:G:C	50	96	0.8	0.01924
5:21474379:G:C	50	98	0.97	0.03214
5:21474464:C:T	50	98	0.94	0.05465
5:21474643:C:A	50	100	0.96	0.07934
5:21475090:G:A	48	97.9	1	0.02433
5:21475185:G:A	50	98	0.99	0.404
5:21475195:C:T	50	100	0.96	0.07898
5:21475243:G:A	50	98	0.77	0.02197
5:21475254:A:G	50	100	0.81	0.07916
5:21475268:A:G	50	98	0.83	0.01924
5:21475369:C:T	50	100	0.98	0.3922
5:21475816:A:C	50	100	0.99	0.4081
5:21475846:G:A	50	100	0.99	0.408
5:21476426:T:C	50	100	0.99	0.03304
5:21476620:A:G	50	100	1	0.01126
5:21476639:A:G	50	100	0.99	0.06518
5:21476811:T:C	50	100	0.97	0.03867
5:21476870:T:A	49	100	0.98	0.0158
5:21476951:A:T	49	100	0.96	0.0325
5:21476962:G:C	50	100	1	0.02433
5:21476998:G:A	50	100	0.96	0.03377
5:21477283:G:T	50	100	0.96	0.0768
5:21477368:T:A	50	100	0.96	0.03341
5:21477377:A:T	50	100	0.96	0.03286
5:21477406:C:T	50	98	0.97	0.2518
5:21477414:A:G	50	100	0.93	0.07771
5:21477532:T:G	50	100	0.96	0.03304
5:21477635:G:C	50	96	0.86	0.06954
5:21477745:G:A	50	98	0.95	0.03232
5:21477854:A:G	50	100	0.92	0.0216
5:21477929:G:A	50	100	0.92	0.04557
5:21477992:G:A	50	100	0.96	0.4114
5:21478000:G:T	50	100	0.94	0.04085
5:21478014:C:T	50	98	0.97	0.4087
5:21478145:C:T	50	98	0.97	0.1264
5:21478404:T:A	46	84.8	0.94	0.4065
5:21478420:T:G	47	91.5	0.9	0.2565
5:21478512:G:C	50	100	0.91	0.0837
5:21479182:A:G	50	98	0.77	0.03413
5:21480096:A:C	50	100	1	0.02269
5:21480262:A:G	50	100	0.87	0.01561
5:21480454:T:G	50	94	0.91	0.06028
5:21480815:A:G	49	95.9	0.81	0.02705
5:21480889:A:G	50	94	0.96	0.118
5:21480894:G:A	50	94	0.88	0.03177
5:21480969:A:C	50	100	1	0.02342
5:21481050:T:A	50	92	0.94	0.394
5:21481262:A:G	50	100	0.96	0.03268
5:21481432:G:A	50	96	0.89	0.01725
5:21481499:T:C	49	100	0.97	0.02923
5:21482028:C:G	50	98	0.99	0.01216
5:21482031:G:T	50	98	0.99	0.01162
5:21482079:C:G	50	100	0.98	0.04847
5:21482330:G:A	50	88	0.76	0.01779
5:21482480:A:G	50	100	0.94	0.02832
5:21482513:G:A	50	90	0.62	0.02106
5:21482693:C:T	50	88	0.88	0.03649
5:21482721:C:T	50	98	0.9	0.01452
5:21482769:C:A	50	100	0.94	0.0276
5:21483210:A:G	50	86	0.72	0.05465
5:21483400:C:T	50	92	0.81	0.09314
5:21483454:C:A	50	96	0.94	0.1111
5:21483496:C:G	50	96	0.9	0.1029
5:21483543:G:A	50	96	0.65	0.01652
5:21484357:C:T	50	96	0.85	0.01144
5:21484429:A:C	50	98	0.98	0.01525
5:21485254:G:A	48	95.8	0.65	0.01198
5:21485391:T:C	50	98	0.86	0.04866
5:21485724:C:G	50	98	0.94	0.1106
5:21485734:G:T	50	90	0.9	0.1805
5:21486133:G:A	50	100	0.94	0.02378
5:21486476:A:G	50	98	0.83	0.04194
5:21486774:T:G	50	100	0.93	0.063
5:21486784:C:T	50	100	0.79	0.01398
5:21487051:C:T	50	100	0.9	0.05174
5:21487638:C:T	48	93.8	0.87	0.02869
5:21487671:A:G	49	75.5	0.78	0.08751
5:21487783:A:G	50	92	0.73	0.04394
5:21487815:G:A	50	98	0.92	0.01071
5:21487890:A:C	50	96	0.85	0.01017
5:21488092:T:G	50	100	0.91	0.0345
5:21488287:T:C	50	88	0.92	0.3807
5:21488773:A:G	50	94	0.95	0.1409
5:21489030:C:T	50	96	0.63	0.02869
5:21489099:G:A	50	92	0.68	0.03286
5:21489452:C:G	50	100	0.95	0.02451
5:21489455:A:T	50	98	0.72	0.01053
5:21489457:A:T	50	84	0.84	0.3123
5:21489497:G:C	50	96	0.79	0.01198
5:21489701:T:G	50	98	0.9	0.02832
5:21489901:T:G	50	100	0.98	0.01198
5:21490019:T:C	50	88	0.91	0.2013
5:21490675:G:A	47	83	0.65	0.05574
5:21490827:C:G	50	98	0.93	0.05301
5:21491075:A:G	50	96	0.83	0.05392
5:21491109:C:G	49	100	0.82	0.01507
5:21491257:A:G	50	100	0.96	0.01452
5:21491831:A:G	50	98	0.91	0.03068
5:21491886:G:A	50	96	0.78	0.01961
5:21491906:G:A	50	98	0.88	0.03359
5:21492115:C:G	50	100	0.93	0.02397
5:21494060:C:T	50	100	0.84	0.0285
5:21494476:G:A	50	100	0.89	0.01089
5:21494503:G:C	50	94	0.94	0.2545
5:21494584:A:G	50	98	0.87	0.04902
5:21494653:T:G	50	90	0.94	0.2734
5:21494656:G:T	50	100	0.69	0.01997
5:21494657:T:G	50	100	0.86	0.01725
5:21494665:T:C	50	96	0.88	0.05247
5:21495067:G:A	44	100	0.94	0.01253
5:21495167:C:T	46	93.5	0.75	0.02814
5:21495255:G:C	50	96	0.85	0.03177
5:21495636:C:G	50	100	0.95	0.01235
5:21495753:T:G	31	77.4	0.9	0.2131
5:21495766:T:G	50	92	0.78	0.01906
5:21495768:T:G	50	92	0.81	0.01779
5:21496081:T:A	50	92	0.87	0.02451
5:21496082:T:A	50	92	0.73	0.07426
5:21497126:C:T	50	92	0.83	0.12
5:21497162:T:A	50	90	0.92	0.4112
5:21497202:C:T	50	98	0.89	0.08588
5:21497203:G:C	50	100	0.87	0.02342
5:21497235:T:G	50	98	0.93	0.4978
5:21497353:A:T	50	100	0.96	0.03141
5:21497479:T:A	50	100	0.91	0.03341
5:21497486:C:G	50	100	0.86	0.1102
5:21497504:C:T	50	100	0.95	0.04031
5:21497820:A:C	48	100	0.9	0.03195
5:21497847:T:C	49	100	0.9	0.03413
5:21498109:G:A	50	100	0.96	0.03195
5:21498145:T:A	50	100	0.84	0.01017
5:21498303:T:G	50	100	0.98	0.01561
5:21498578:C:G	49	100	0.95	0.02397
5:21498828:A:T	49	100	0.98	0.4136
5:21498918:G:A	50	100	0.99	0.06536
5:21499044:T:G	50	100	1	0.01797
5:21499229:T:C	49	98	0.92	0.3974
5:21499550:G:C	50	100	1	0.01797
5:21499670:T:C	50	100	0.98	0.252
5:21500079:C:T	43	100	0.93	0.02342
5:21500160:T:A	31	90.3	0.96	0.03468
5:21500290:G:A	48	97.9	0.96	0.07607
5:21500442:A:T	50	98	0.74	0.01525
5:21501055:C:T	50	100	0.98	0.4065
5:21501219:G:T	50	96	0.98	0.4715
5:21501297:G:A	49	100	0.98	0.4114
5:21501328:T:C	48	100	0.97	0.08678
5:21501472:T:C	49	100	0.96	0.1113
5:21501492:G:A	49	100	0.97	0.1122
5:21501718:T:A	50	100	1	0.06481
5:21501766:C:T	50	100	0.98	0.08696
5:21502242:T:C	50	96	0.8	0.07262
5:21502270:A:G	50	100	0.96	0.2752
5:21502464:C:A	50	94	0.85	0.09459
5:21502488:G:C	50	96	0.62	0.01253
5:21502537:C:T	50	96	0.98	0.0207
5:21502538:A:G	50	96	0.99	0.02088
5:21502576:G:A	50	100	0.9	0.02233
5:21502609:C:T	50	98	0.95	0.07444
5:21502806:C:T	50	98	0.95	0.07734
5:21503309:T:A	50	100	0.9	0.0118
5:21503498:G:A	50	100	0.86	0.0325
5:21503540:A:G	50	100	1	0.03595
5:21504472:A:C	50	100	1	0.03595
5:21504747:A:G	50	100	1	0.04303
5:21504919:A:G	50	100	1	0.2527
5:21505517:T:C	50	98	1	0.2529
5:21506075:T:A	50	100	1	0.02106
5:21506416:C:T	47	95.7	1	0.2531
5:21506417:G:A	49	100	0.92	0.03159
5:21506663:C:T	50	100	0.98	0.07698
5:21506726:G:A	50	90	0.97	0.3907
5:21506969:A:C	47	100	1	0.04357
5:21507079:G:A	50	100	0.99	0.03105
5:21507206:G:A	50	100	1	0.03232
5:21507842:C:G	50	98	1	0.2524
5:21508034:G:A	50	100	0.99	0.01561
5:21508380:T:C	50	100	1	0.06627
5:21508832:T:C	50	100	1	0.06627
5:21508850:C:G	50	100	1	0.2524
5:21509130:A:G	50	100	0.99	0.02179
5:21509201:A:G	50	100	0.99	0.01362
5:21509703:A:C	50	100	1	0.2529
5:21510095:G:T	50	100	1	0.1423
5:21510205:G:A	50	100	0.9	0.0118
5:21510240:C:T	50	100	1	0.4041
5:21510394:C:A	50	98	1	0.2847
5:21510491:G:C	50	100	1	0.4085
5:21510629:G:A	50	100	1	0.04321
5:21510910:C:T	50	100	1	0.1418
5:21511332:T:G	49	95.9	0.97	0.03577
5:21511895:A:C	50	100	0.99	0.07789
5:21512258:G:C	50	100	0.99	0.2525
5:21512320:G:A	50	100	1	0.2266
5:21512798:G:A	50	100	1	0.4085
5:21513098:T:G	49	100	1	0.2525
5:21513179:A:G	50	98	1	0.07643
5:21513192:T:C	50	98	0.95	0.06899
5:21513391:G:A	50	98	1	0.4047
5:21513978:A:G	50	100	1	0.02342
5:21514319:A:G	50	100	0.99	0.03214
5:21514488:T:G	50	100	0.97	0.0236
5:21514752:C:T	50	100	1	0.03558
5:21515268:A:T	50	100	1	0.406
5:21515296:A:G	50	100	1	0.03558
5:21515525:A:G	49	100	1	0.01035
5:21515564:G:A	49	100	0.68	0.02324
5:21516085:G:T	50	100	0.98	0.07643
5:21516147:G:A	50	100	1	0.1118
5:21516358:A:G	50	100	1	0.4098
5:21516738:G:A	50	100	1	0.4052
5:21516868:G:A	45	100	0.99	0.03214
5:21517372:C:G	50	98	1	0.406
5:21518363:T:C	50	100	1	0.2524
5:21519054:A:G	50	100	1	0.04321
5:21520132:C:G	50	96	1	0.1427
5:21520163:A:G	50	100	1	0.02342
5:21520716:T:C	50	100	1	0.2525
5:21521065:C:T	50	100	1	0.2524
5:21521164:A:G	50	100	0.99	0.4098
5:21521408:C:A	50	100	0.98	0.4317
5:21522613:G:A	50	100	1	0.04321
5:21522636:C:T	50	100	0.99	0.05465
5:21522843:C:T	50	100	0.99	0.0325
5:21523171:C:T	50	100	1	0.03577
5:21523512:C:T	50	100	1	0.2264
5:21523595:G:A	50	100	0.96	0.01688
5:21524410:T:G	50	100	1	0.0236
5:21524954:C:G	50	96	0.85	0.1244
5:21525137:C:T	49	95.9	0.95	0.3706
5:21525605:G:A	50	100	1	0.03086
5:21525961:G:A	50	100	0.77	0.02596
5:21526147:G:A	50	100	1	0.2524
5:21526257:G:A	50	100	1	0.03558
5:21526539:C:T	50	90	1	0.1118
5:21526802:G:A	50	100	0.99	0.07716
5:21526975:A:T	50	100	0.96	0.04339
5:21527616:A:G	50	100	0.98	0.05755
5:21527829:T:A	50	100	0.99	0.0158
5:21527925:G:A	50	100	0.95	0.3206
5:21527945:T:C	50	100	1	0.2482
5:21528006:C:T	50	100	0.99	0.4089
5:21528133:C:A	50	100	1	0.1431
5:21528301:T:C	50	100	0.98	0.4188
5:21528580:A:G	50	100	1	0.01943
5:21528695:A:G	50	100	0.98	0.03214
5:21528922:T:G	50	100	1	0.04339
5:21529158:G:A	50	98	1	0.02233
5:21529303:A:G	50	100	0.99	0.04902
5:21529693:G:C	50	100	1	0.02378
5:21530310:C:T	49	93.9	0.71	0.04593
5:21530445:A:G	50	100	1	0.2264
5:21530916:A:G	50	100	1	0.252
5:21531039:C:A	50	100	1	0.01943
5:21531942:G:C	50	100	1	0.1509
5:21532121:C:G	50	100	1	0.2264
5:21532948:A:G	50	100	0.91	0.01035
5:21533283:G:A	50	100	1	0.03086
5:21533382:A:C	50	100	0.95	0.03195
5:21533917:G:A	49	100	1	0.2525
5:21535071:T:C	50	96	0.96	0.4829
5:21535571:A:C	50	98	0.95	0.2636
5:21535972:G:A	50	100	0.93	0.01688
5:21536454:A:G	50	100	0.96	0.0374
5:21536686:G:A	50	100	1	0.2495
5:21537059:T:C	50	100	1	0.04375
5:21537767:A:T	50	100	0.98	0.3548
5:21537921:A:G	50	100	0.96	0.09641
5:21539467:A:G	50	100	0.99	0.2308
5:21539946:A:C	50	100	0.88	0.0256
5:21540296:T:C	50	100	1	0.04375
5:21540531:A:G	50	98	0.99	0.407
5:21541506:G:A	50	100	1	0.04375
5:21543935:A:G	48	87.5	1	0.3426
5:21544027:C:T	50	100	0.98	0.01253
5:21544512:T:G	50	100	0.8	0.01471
5:21544960:G:A	50	100	1	0.04139
5:21545246:T:G	50	100	1	0.4074
5:21545673:T:A	50	100	0.99	0.01107
5:21545679:A:C	50	100	1	0.2496
5:21545699:A:G	50	100	0.99	0.02778
5:21545716:A:G	50	100	1	0.2496
5:21545744:A:G	50	100	1	0.2493
5:21547011:A:T	50	100	1	0.2496
5:21547047:A:G	50	100	1	0.3424
5:21547814:G:A	50	100	1	0.04448
5:21548148:A:G	50	100	1	0.08842
5:21549533:T:G	50	100	0.99	0.02524
5:21549904:G:A	50	100	0.96	0.01253
5:21550783:T:G	50	100	1	0.3459
5:21550850:T:C	50	100	1	0.02524
5:21551230:A:G	50	100	1	0.3426
5:21551434:C:T	50	100	1	0.1169
5:21551701:A:G	50	100	0.99	0.02778
5:21552529:C:T	50	100	1	0.03014
5:21553306:T:G	50	100	0.99	0.3428
5:21553335:G:A	50	100	1	0.4072
5:21553763:T:C	50	100	1	0.2487
5:21554004:A:T	50	100	1	0.3994
5:21554020:C:T	50	100	1	0.2487
5:21554438:G:A	50	100	1	0.04394
5:21554597:C:T	50	100	1	0.3522
5:21554618:T:G	50	100	1	0.4078
5:21554764:G:C	50	100	1	0.1169
5:21555540:G:C	50	100	1	0.4078
5:21555887:T:G	50	100	1	0.408
5:21556060:A:C	50	100	0.9	0.01489
5:21556111:A:G	49	100	1	0.2493
5:21556801:C:T	50	100	0.99	0.1327
5:21556976:A:G	50	100	1	0.2498
5:21557371:A:G	50	100	0.99	0.0443
5:21557643:C:G	50	98	1	0.1169
5:21558780:G:A	50	100	1	0.2498
5:21559695:T:A	44	88.6	1	0.2495
5:21559702:T:C	45	93.3	0.97	0.05955
5:21559769:A:G	50	100	1	0.4072
5:21560934:G:A	50	100	0.98	0.02451
5:21561226:C:T	50	100	1	0.2498
5:21561359:A:G	50	100	1	0.2493
5:21561527:A:G	50	100	1	0.4074
5:21561585:A:G	50	100	1	0.2456
5:21561600:G:C	50	100	1	0.3987
5:21561720:G:A	50	100	1	0.3989
5:21561808:T:G	50	98	0.9	0.03522
5:21561811:A:G	50	100	0.96	0.03123
5:21562354:G:A	50	100	1	0.03032
5:21562573:T:A	50	100	0.94	0.01235
5:21562825:G:A	50	100	0.99	0.1167
5:21563355:G:A	50	100	0.92	0.01089
5:21563440:C:G	50	100	1	0.02415
5:21563609:G:A	50	100	1	0.108
5:21564232:G:A	50	98	0.73	0.01797
5:21564827:C:G	50	100	1	0.4069
5:21564949:A:C	50	98	1	0.3509
5:21565007:A:G	50	100	0.98	0.0532
5:21566006:G:A	50	100	0.99	0.108
5:21566927:G:A	50	100	0.99	0.1082
5:21567067:A:G	50	100	1	0.3987
5:21567714:G:C	50	100	0.99	0.07734
5:21567734:A:C	50	100	1	0.3942
5:21568096:A:G	50	100	1	0.407
5:21568316:G:A	50	100	0.96	0.02306
5:21568532:G:A	50	100	1	0.10780000000000001
5:21568592:A:G	50	100	1	0.4072
5:21568603:A:G	50	100	0.98	0.09731
5:21568627:G:C	49	100	1	0.4072
5:21569202:G:C	50	100	0.99	0.4072
5:21569625:A:T	50	100	0.99	0.2435
5:21569691:C:T	50	100	0.99	0.02415
5:21569890:G:A	50	100	1	0.1921
5:21570395:A:T	50	100	0.99	0.1171
5:21571039:C:T	50	98	0.99	0.07734
5:21571720:T:C	50	100	1	0.05955
5:21572770:C:T	50	100	1	0.4069
5:21572960:A:G	50	100	0.99	0.10780000000000001
5:21573091:A:G	50	100	0.99	0.407
5:21573343:A:C	50	100	0.87	0.03486
5:21573577:A:C	50	100	0.96	0.05937
5:21574238:G:A	49	93.9	0.81	0.0837
5:21574501:G:A	50	96	0.85	0.2082
5:21575175:C:G	50	98	0.95	0.4281
5:21575430:C:T	50	100	0.96	0.3297
5:21575454:G:A	50	96	0.98	0.4926
5:21575635:A:G	50	96	1	0.06445
5:21575877:A:G	50	94	0.98	0.4942
5:21575892:T:A	50	100	1	0.01489
5:21575944:C:T	50	100	1	0.01271
5:21576298:T:A	50	98	0.91	0.02905
5:21576657:A:C	50	100	1	0.01489
5:21576937:A:G	50	98	0.98	0.4898
5:21577082:A:G	50	100	1	0.06845
5:21577287:C:T	49	98	0.97	0.3275
5:21577925:C:T	50	100	0.99	0.2449
5:21578147:T:C	50	100	0.8	0.01761
5:21578148:A:G	50	98	1	0.03922
5:21578210:A:G	50	98	0.91	0.05501
5:21578251:G:A	50	98	0.99	0.06028
5:21578290:A:G	50	100	0.98	0.4628
5:21578303:A:G	50	100	1	0.01253
5:21578753:C:T	50	100	1	0.2451
5:21578787:A:G	50	100	0.92	0.03794
5:21578988:A:G	50	100	0.99	0.3277
5:21579395:A:G	50	100	0.99	0.4682
5:21579432:G:A	50	100	1	0.06518
5:21579661:G:A	50	100	1	0.06518
5:21580181:T:C	48	93.8	0.99	0.402
5:21580609:G:A	50	100	0.96	0.01888
5:21580847:A:T	50	100	0.96	0.08007
5:21581286:T:C	50	100	1	0.01253
5:21581907:A:G	50	98	1	0.02306
5:21581929:A:G	50	100	1	0.3308
5:21582246:A:G	50	100	0.98	0.03758
5:21582516:C:G	50	100	1	0.3996
5:21582610:T:C	50	100	1	0.01416
5:21582944:A:C	50	100	1	0.01471
5:21583145:A:C	50	100	0.99	0.05501
5:21583235:C:T	50	100	0.85	0.01797
5:21584380:A:G	50	100	0.62	0.0216
5:21584483:C:A	50	100	0.91	0.01053
5:21584550:G:A	50	100	1	0.01235
5:21584684:C:G	50	100	1	0.4003
5:21585002:A:G	50	100	0.91	0.02433
5:21585127:A:C	50	98	0.97	0.3076
5:21585311:A:G	50	100	1	0.4032
5:21585520:T:G	50	100	1	0.01507
5:21586071:A:G	50	100	0.9	0.06481
5:21586687:A:T	50	100	1	0.3346
5:21586700:T:C	50	100	0.97	0.08333
5:21586874:G:A	50	100	0.97	0.07698
5:21586921:T:C	50	100	1	0.06808
5:21587519:G:A	50	100	0.99	0.01797
5:21587656:G:A	50	100	1	0.01779
5:21587996:T:A	49	100	1	0.2406
5:21588003:A:G	50	100	0.97	0.08351
5:21588050:T:G	50	100	1	0.04267
5:21588122:C:T	50	100	0.9	0.01489
5:21588400:G:T	50	100	1	0.01797
5:21588473:T:C	50	100	1	0.02197
5:21588822:C:A	50	100	1	0.3339
5:21589115:C:A	50	100	1	0.065
5:21589204:C:T	50	100	1	0.01906
5:21589635:A:G	50	100	0.9	0.01126
5:21590618:C:G	50	100	1	0.2473
5:21591381:G:A	50	100	1	0.04357
5:21591769:T:A	50	100	1	0.3384
5:21591810:G:C	50	100	1	0.3366
5:21591853:G:C	50	100	1	0.02596
5:21592476:C:A	50	100	1	0.01906
5:21592675:G:A	50	100	1	0.065
5:21592829:G:A	50	100	1	0.2406
5:21592845:G:A	50	98	1	0.02106
5:21593019:A:G	50	98	1	0.471
5:21593249:G:C	50	100	1	0.06826
5:21593514:T:C	50	100	0.88	0.02778
5:21593754:T:A	50	100	1	0.04267
5:21594264:T:A	50	100	1	0.04267
5:21594518:C:T	50	100	1	0.2464
5:21594669:A:G	50	100	0.99	0.3332
5:21594862:G:C	50	100	1	0.01779
5:21594927:C:T	50	100	1	0.3355
5:21594950:G:A	50	100	1	0.01779
5:21595444:T:C	50	100	0.98	0.04121
5:21595548:A:G	50	100	1	0.3337
5:21596043:T:C	50	100	1	0.01489
5:21596266:G:A	50	100	0.89	0.01489
5:21596452:A:G	50	100	1	0.3337
5:21596703:G:A	50	100	1	0.01906
5:21597145:G:A	49	100	1	0.3348
5:21597431:A:T	50	100	0.99	0.04339
5:21598028:T:G	50	100	1	0.01906
5:21598035:T:C	50	100	1	0.01761
5:21598201:G:T	50	100	1	0.04267
5:21598424:T:C	50	100	0.99	0.2455
5:21598498:A:T	50	100	1	0.06772
5:21598565:A:G	50	100	1	0.01489
5:21598628:C:G	50	100	1	0.01434
5:21599415:C:T	50	98	0.95	0.2411
5:21599510:A:C	50	100	1	0.02687
5:21599569:A:T	50	100	0.99	0.2446
5:21599739:G:A	50	100	0.98	0.06754
5:21599822:C:T	50	94	0.96	0.2584
5:21599824:C:T	50	96	0.95	0.08606
5:21599826:C:T	50	98	0.94	0.01489
5:21599828:C:T	50	98	0.99	0.3747
5:21600205:G:T	50	100	1	0.3361
5:21600514:C:T	50	98	1	0.4704
5:21600552:T:C	50	100	1	0.3391
5:21601220:A:G	50	100	1	0.3381
5:21601340:C:T	50	100	1	0.3381
5:21601460:T:G	50	98	1	0.0158
5:21601895:G:A	50	100	1	0.03486
5:21602413:G:A	50	100	0.97	0.01489
5:21602712:A:C	50	100	1	0.3615
5:21603320:A:G	50	100	0.85	0.0492
5:21603661:A:G	50	100	0.99	0.3644
5:21604297:T:C	50	100	1	0.03595
5:21604839:A:G	50	98	0.99	0.2469
5:21604999:T:A	50	98	0.96	0.02905
5:21605017:C:A	50	98	0.96	0.02905
5:21605037:G:A	50	96	0.98	0.4552
5:21605178:G:A	50	100	0.97	0.05828
5:21605384:G:T	50	98	0.99	0.2996
5:21605471:G:A	50	98	0.98	0.1071
5:21605727:C:A	50	100	0.91	0.01253
5:21606083:T:C	50	100	1	0.06227
5:21606114:T:C	50	98	0.95	0.2391
5:21606315:G:C	50	100	0.98	0.1071
5:21606408:T:C	50	96	0.99	0.248
5:21606444:C:A	50	100	0.95	0.01507
5:21606670:C:G	50	100	1	0.02124
5:21606674:G:A	50	100	0.99	0.3021
5:21606744:A:T	50	100	1	0.02124
5:21606823:A:C	50	100	1	0.06118
5:21606988:A:G	50	100	1	0.06137
5:21607368:T:C	50	100	1	0.06227
5:21607389:C:T	50	100	1	0.01598
5:21607457:T:C	50	100	0.99	0.03286
5:21608240:T:C	50	100	0.86	0.01525
5:21608660:T:C	50	100	0.99	0.3048
5:21608681:G:T	50	94	0.97	0.1336
5:21609146:G:A	50	100	0.79	0.01307
5:21609710:T:C	50	98	0.97	0.1436
5:21610362:T:C	50	98	0.98	0.1658
5:21610487:G:A	50	100	0.99	0.02415
5:21610571:G:C	50	100	1	0.02669
5:21610659:G:A	50	98	0.99	0.1817
5:21610918:C:T	50	96	0.98	0.1558
5:21611017:G:T	50	98	0.98	0.2916
5:21611445:G:C	50	100	0.96	0.01507
5:21611533:C:T	50	100	0.89	0.01107
5:21611699:A:G	50	98	0.98	0.183
5:21611835:T:A	50	98	0.92	0.01634
5:21612057:A:G	50	96	0.86	0.01779
5:21613471:A:G	50	98	0.9	0.09277
5:21613769:A:C	50	96	0.89	0.0728
5:21613963:C:A	50	96	0.95	0.03141
5:21614007:G:A	50	96	0.93	0.01816
5:21614094:T:C	50	94	0.94	0.3163
5:21614096:A:T	50	98	0.96	0.05864
5:21614314:C:T	50	98	0.95	0.04847
5:21614591:G:A	50	100	1	0.01017
5:21614626:T:G	47	100	1	0.01017
5:21614708:C:T	50	100	0.98	0.2133
5:21614709:C:G	50	100	0.97	0.01616
5:21614830:G:C	50	100	0.96	0.01598
5:21614940:G:A	50	100	0.96	0.01561
5:21615000:C:A	50	100	0.94	0.01616
5:21615027:A:G	50	100	0.96	0.0492
5:21615075:G:A	49	93.9	0.91	0.2712
5:21615202:C:T	50	100	0.99	0.0699
5:21615332:A:G	50	100	0.96	0.01816
5:21615704:A:G	50	98	0.96	0.06137
5:21616319:G:A	50	98	0.89	0.08987
5:21617271:T:C	50	100	0.91	0.02015
5:21617290:A:G	50	100	0.94	0.4005
5:21617356:C:T	50	98	0.9	0.01688
5:21617392:C:T	50	100	0.91	0.03395
5:21617555:G:C	50	98	0.94	0.3223
5:21617723:A:G	50	100	0.91	0.02433
5:21617749:A:G	50	94	0.94	0.2908
5:21617855:C:T	50	100	0.93	0.1371
5:21617905:A:G	50	96	0.86	0.03849
5:21617910:C:T	50	100	0.92	0.0256
5:21617970:C:T	50	98	0.93	0.2491
5:21618065:T:C	50	98	0.88	0.05828
5:21618124:G:A	50	100	0.82	0.01325
5:21618335:C:T	50	100	0.96	0.2397
5:21618500:C:T	50	100	0.95	0.08297
5:21618659:C:T	50	100	0.93	0.0679
5:21619009:G:T	50	100	0.98	0.01834
5:21619042:C:G	50	100	0.98	0.3533
5:21619134:C:T	50	100	0.85	0.0118
5:21619618:A:T	50	100	0.97	0.09713
5:21619899:C:T	50	100	1	0.01761
5:21619947:T:G	50	100	0.84	0.04847
5:21620084:A:G	50	100	0.98	0.2814
5:21620193:G:A	50	100	0.96	0.06554
5:21620234:C:G	50	100	1	0.01761
5:21620409:G:T	50	100	1	0.01707
5:21620886:G:T	50	100	0.98	0.2827
5:21620935:A:C	50	100	1	0.01452
5:21620991:A:G	50	100	0.97	0.06481
5:21621146:G:A	50	100	0.93	0.0512
5:21621502:G:A	50	100	0.98	0.08261
5:21621503:G:C	50	100	0.94	0.0138
5:21621741:G:A	50	100	0.97	0.06572
5:21621793:C:T	50	100	0.98	0.1977
5:21621902:G:T	50	100	1	0.01652
5:21621926:C:T	50	98	0.98	0.24
5:21622016:G:A	50	96	0.98	0.132
5:21622303:G:A	50	98	0.99	0.06663
5:21622323:G:T	50	100	1	0.01707
5:21622445:G:A	50	98	0.98	0.195
5:21622655:C:T	50	100	1	0.0866
5:21622735:G:A	50	100	0.98	0.2177
5:21622827:C:T	50	98	0.98	0.0216
5:21622846:T:C	50	98	1	0.01598
5:21622920:T:C	50	100	0.98	0.09005
5:21623093:T:G	50	100	0.98	0.06863
5:21623182:G:A	50	100	1	0.01325
5:21623321:C:A	50	98	0.99	0.244
5:21623583:C:G	50	100	0.99	0.03613
5:21623599:T:C	50	100	1	0.09731
5:21623642:T:C	50	100	0.99	0.1761
5:21623687:G:T	50	100	0.98	0.03431
5:21623696:T:C	50	100	0.99	0.1765
5:21623719:A:G	50	100	0.99	0.1763
5:21623889:A:C	50	100	0.99	0.1768
5:21624030:T:C	50	100	1	0.1812
5:21624315:T:C	50	100	1	0.1474
5:21624394:A:G	50	100	1	0.0216
5:21624447:A:G	50	100	1	0.1496
5:21624706:T:C	50	100	1	0.155
5:21624758:G:C	50	100	1	0.1285
5:21624935:A:T	50	98	0.9	0.02052
5:21625116:A:G	50	100	0.97	0.08824
5:21625173:A:G	50	100	1	0.1612
5:21625403:G:A	50	100	1	0.04212
5:21625681:A:T	50	100	1	0.1552
5:21625931:T:C	50	98	1	0.1285
5:21625974:G:A	50	100	0.99	0.02941
5:21626034:G:C	50	100	1	0.1287
5:21626194:G:A	50	100	1	0.1287
5:21626271:C:T	50	100	1	0.1255
5:21626279:C:T	50	100	1	0.1287
5:21626338:T:G	50	100	1	0.0374
5:21626343:A:G	50	100	1	0.0374
5:21626566:G:A	50	100	0.88	0.02179
5:21626678:T:G	50	100	1	0.0374
5:21626724:T:G	50	100	1	0.1285
5:21626877:G:A	50	100	1	0.02651
5:21627198:C:T	50	100	1	0.2048
5:21627495:C:G	50	100	1	0.03377
5:21627587:A:T	50	100	1	0.1285
5:21628199:C:T	50	100	1	0.02179
5:21628288:A:G	50	100	1	0.1289
5:21628415:A:G	50	100	1	0.02651
5:21628655:G:A	50	100	1	0.2938
5:21628765:G:T	50	100	1	0.1291
5:21628795:C:T	50	100	1	0.1289
5:21628812:C:T	50	100	1	0.1289
5:21628920:T:G	50	100	1	0.1291
5:21628976:A:G	50	100	1	0.03776
5:21629023:C:T	50	100	1	0.1058
5:21629086:A:G	50	100	1	0.1289
5:21629177:G:A	50	100	1	0.02197
5:21629318:A:C	50	100	1	0.1289
5:21629319:C:T	50	100	1	0.1289
5:21629352:G:A	50	100	1	0.02179
5:21629421:G:A	50	100	1	0.08787
5:21629781:G:A	50	100	1	0.1287
5:21630053:T:C	50	100	1	0.01688
5:21630083:C:A	50	100	1	0.1287
5:21630100:T:C	50	100	0.92	0.01253
5:21630546:G:A	50	100	1	0.08787
5:21630581:C:T	50	100	1	0.1287
5:21630684:A:G	50	100	1	0.03794
5:21630788:C:T	50	100	1	0.1777
5:21630997:C:T	50	100	1	0.03758
5:21631032:T:G	50	100	1	0.1552
5:21631087:G:A	50	100	0.99	0.1069
5:21631238:C:A	50	100	1	0.1832
5:21631356:A:G	50	100	1	0.04593
5:21631417:A:G	50	100	1	0.0138
5:21631487:A:G	50	100	0.99	0.09713
5:21631495:A:G	50	100	1	0.06663
5:21631604:T:C	50	88	0.88	0.3248
5:21631835:C:G	50	100	0.98	0.1265
5:21631904:A:G	50	100	1	0.02179
5:21632172:A:G	50	100	1	0.3468
5:21632233:G:A	50	100	0.98	0.1006
5:21632335:G:C	50	100	0.98	0.09822
5:21633089:C:A	50	100	0.99	0.1262
5:21633140:C:T	50	100	1	0.1786
5:21633320:T:G	50	100	1	0.1307
5:21633428:C:T	50	100	0.72	0.02179
5:21633440:G:A	50	100	1	0.1122
5:21633574:G:A	50	100	0.99	0.3631
5:21633849:T:C	50	100	1	0.08769
5:21634309:T:C	50	100	0.99	0.1638
5:21634533:A:C	50	100	1	0.02941
5:21634870:G:T	50	100	1	0.1411
5:21634922:T:C	50	100	1	0.02941
5:21635080:A:G	50	100	1	0.1469
5:21635459:T:C	50	100	1	0.1102
5:21635791:A:G	50	100	1	0.1173
5:21635831:A:G	50	100	1	0.08769
5:21636027:A:G	50	100	1	0.1467
5:21636999:T:G	50	100	0.99	0.02179
5:21637030:T:G	50	100	0.95	0.0138
5:21637110:T:A	50	100	0.99	0.3482
5:21637306:A:G	50	100	0.99	0.3502
5:21637327:C:T	50	100	0.99	0.3502
5:21638297:A:G	50	98	0.98	0.01071
5:21638428:C:A	50	100	1	0.1541
5:21638772:A:G	50	100	0.91	0.01507
5:21638967:A:G	50	100	0.99	0.2598
5:21639325:A:G	50	98	0.67	0.01779
5:21639392:A:G	50	100	0.99	0.01362
5:21639460:A:G	50	100	0.94	0.01216
5:21639464:T:G	50	100	1	0.1986
5:21639598:C:T	50	100	0.91	0.0158
5:21639657:T:G	50	100	0.92	0.01906
5:21640416:G:A	50	100	0.96	0.06863
5:21640646:T:C	50	100	0.97	0.03649
5:21640711:T:C	50	100	0.98	0.1863
5:21640934:C:G	50	100	1	0.0138
5:21641198:C:T	50	100	0.99	0.1676
5:21641247:C:A	49	93.9	0.98	0.1505
5:21641251:C:A	49	93.9	0.96	0.1503
5:21641265:T:A	48	100	0.96	0.1075
5:21641465:T:G	50	98	0.97	0.1416
5:21641644:T:C	50	100	0.99	0.01634
5:21642012:A:G	50	100	0.98	0.3493
5:21642948:C:G	50	98	0.94	0.09423
5:21642952:G:T	50	98	0.95	0.2338
5:21643019:T:A	50	100	0.99	0.02197
5:21643476:G:A	50	98	0.97	0.2155
5:21643655:T:A	50	100	0.95	0.01235
5:21643660:T:C	50	98	1	0.0236
5:21643771:A:G	50	100	0.96	0.01852
5:21643932:G:A	50	100	0.98	0.04121
5:21644246:C:T	50	100	0.96	0.04176
5:21644627:T:A	50	100	0.99	0.04412
5:21644661:C:T	50	100	0.91	0.01271
5:21644673:C:G	50	100	0.95	0.01834
5:21644744:G:A	50	100	1	0.01761
5:21644865:T:A	50	100	0.92	0.01598
5:21645019:A:C	50	100	0.99	0.04394
5:21645165:A:G	50	100	0.99	0.04394
5:21645521:A:G	50	100	1	0.06227
5:21645587:C:T	50	96	0.63	0.04484
5:21645884:T:A	50	98	1	0.01344
5:21646143:A:G	50	100	1	0.06264
5:21647304:G:A	50	100	0.97	0.01289
5:21647631:G:C	50	100	1	0.02378
5:21647744:A:G	50	100	1	0.02342
5:21647936:A:G	50	98	0.97	0.04103
5:21648052:G:C	50	100	0.97	0.01289
5:21648440:G:A	50	100	1	0.06282
5:21648575:A:G	50	100	1	0.01797
5:21648771:C:G	50	98	0.98	0.01416
5:21649026:A:T	50	100	1	0.04394
5:21649235:T:C	50	100	0.98	0.07898
5:21649357:C:T	50	100	0.88	0.02106
5:21649439:T:C	50	100	0.99	0.06282
5:21650055:G:A	50	90	0.76	0.09168
5:21650363:A:G	50	100	0.98	0.01834
5:21650829:G:A	49	98	1	0.1509
5:21651911:C:T	50	100	1	0.154
5:21651937:T:A	50	100	0.98	0.07898
5:21652497:C:T	50	100	0.99	0.02052
5:21652592:A:G	50	100	0.95	0.01162
5:21652879:G:T	50	100	0.99	0.01289
5:21653559:A:T	50	100	1	0.01834
5:21653867:A:G	50	100	1	0.2001
5:21654027:T:A	50	100	1	0.2462
5:21654363:T:C	50	100	1	0.01834
5:21654385:C:G	50	100	1	0.02397
5:21654532:A:G	50	100	1	0.02342
5:21655207:T:C	50	100	0.86	0.02505
5:21655223:G:A	50	100	1	0.01779
5:21655290:G:A	50	100	1	0.246
5:21655325:C:A	50	100	1	0.01017
5:21655939:G:A	50	100	1	0.02342
5:21655951:A:G	50	100	1	0.01289
5:21655966:A:G	50	100	0.98	0.08115
5:21656039:A:G	50	100	0.99	0.2012
5:21656620:C:A	50	100	1	0.01779
5:21656787:A:G	50	100	1	0.2462
5:21656809:A:G	50	100	1	0.01017
5:21656974:G:A	50	100	0.89	0.01344
5:21656984:G:A	50	100	1	0.01779
5:21657007:C:T	50	100	1	0.02397
5:21657079:G:A	49	100	1	0.03068
5:21657377:C:T	50	100	0.91	0.01779
5:21657929:T:C	50	100	1	0.03068
5:21658101:A:G	48	97.9	0.92	0.01253
5:21658110:T:G	46	100	0.85	0.01489
5:21658149:G:C	48	100	1	0.01017
5:21658181:T:C	50	92	1	0.2215
5:21658187:A:G	50	100	1	0.01816
5:21658227:G:T	50	100	1	0.01834
5:21658838:C:T	50	100	1	0.2509
5:21659084:A:G	50	100	1	0.01797
5:21659226:G:A	50	100	1	0.2507
5:21659693:T:C	50	100	1	0.01779
5:21659878:A:G	50	100	1	0.2509
5:21659901:C:G	50	100	1	0.2509
5:21660750:A:G	50	100	1	0.02033
5:21660763:C:T	50	100	0.98	0.01107
5:21660907:C:G	50	100	1	0.2507
5:21661156:A:T	50	100	1	0.2304
5:21661312:A:T	50	100	1	0.01652
5:21661356:A:G	50	100	1	0.01797
5:21661528:T:G	50	100	1	0.01797
5:21661586:G:A	50	100	1	0.2504
5:21661880:C:T	50	100	1	0.01797
5:21661885:A:C	50	100	1	0.01779
5:21661896:A:G	50	100	1	0.01779
5:21661939:C:T	50	100	1	0.02397
5:21662130:C:G	50	100	1	0.1599
5:21662263:T:A	50	98	0.98	0.08115
5:21662282:T:C	50	98	1	0.2509
5:21662736:C:T	50	100	1	0.01997
5:21663061:T:C	50	100	1	0.01797
5:21663333:C:T	50	100	1	0.01816
5:21663511:C:T	50	96	0.81	0.02977
5:21663512:G:A	50	100	1	0.2504
5:21663614:C:A	50	100	1	0.01017
5:21663811:T:C	50	100	1	0.2177
5:21663871:G:T	50	96	0.74	0.05138
5:21664671:T:C	50	100	1	0.2473
5:21664675:C:T	50	100	1	0.01816
5:21664764:C:T	50	100	1	0.01997
5:21665054:C:G	50	100	1	0.0797
5:21665532:C:T	50	100	1	0.2872
5:21665558:C:T	50	100	1	0.03086
5:21665664:T:C	50	100	1	0.01997
5:21666066:T:G	50	100	1	0.02015
5:21666454:G:A	50	100	1	0.01997
5:21666509:A:G	50	100	1	0.23
5:21666828:G:A	50	100	1	0.01797
5:21666904:T:C	50	98	1	0.2498
5:21667679:A:G	50	100	0.98	0.01144
5:21668173:T:A	50	100	1	0.01997
5:21668322:A:G	50	100	1	0.01997
5:21668467:T:G	50	100	1	0.167
5:21668672:A:G	50	100	1	0.2827
5:21668757:G:A	50	100	1	0.1607
5:21668819:C:T	50	100	1	0.01797
5:21669166:A:G	50	100	1	0.01017
5:21669295:A:T	50	100	1	0.01797
5:21669601:C:G	50	100	1	0.01797
5:21670255:G:C	50	100	1	0.01797
5:21670274:G:A	50	100	1	0.2246
5:21670310:C:T	50	100	1	0.01816
5:21670422:G:A	50	100	1	0.01816
5:21670513:T:C	50	100	1	0.01797
5:21670691:G:A	50	100	1	0.167
5:21671014:T:C	50	100	1	0.2431
5:21671277:T:C	50	100	1	0.2026
5:21671527:C:T	50	100	0.96	0.03849
5:21671644:A:G	50	100	0.97	0.01797
5:21673131:C:T	50	100	1	0.08188
5:21673242:T:C	50	100	1	0.02705
5:21673323:T:A	50	100	1	0.02669
5:21673796:A:G	50	100	1	0.02669
5:21673871:A:G	50	100	1	0.1238
5:21673953:G:C	50	100	1	0.01107
5:21674146:G:C	50	100	1	0.02687
5:21674161:C:G	50	100	0.96	0.03849
5:21674305:G:C	50	98	0.96	0.01543
5:21674450:A:C	50	100	1	0.01107
5:21674628:G:T	50	100	1	0.01797
5:21674736:G:A	50	92	0.89	0.3179
5:21675218:G:A	50	100	0.98	0.02651
5:21675344:T:C	50	100	1	0.1242
5:21675383:A:C	50	98	1	0.03105
5:21676129:A:G	50	100	1	0.1703
5:21676482:A:G	50	100	1	0.03558
5:21677632:G:A	50	100	1	0.01053
5:21678181:G:T	50	100	1	0.01053
5:21678242:T:A	50	100	1	0.08079
5:21679183:G:T	50	100	0.92	0.01053
5:21679331:C:T	50	100	1	0.01888
5:21679931:T:C	50	100	1	0.2475
5:21679982:T:C	50	100	1	0.09967
5:21680258:A:G	50	100	1	0.1255
5:21680369:A:G	50	100	1	0.08533
5:21681020:C:G	50	100	1	0.09005
5:21681076:T:C	50	98	1	0.08533
5:21681234:C:T	50	100	1	0.08243
5:21681275:G:A	50	100	1	0.02342
5:21681609:A:T	50	100	1	0.01797
5:21681883:G:A	50	100	1	0.08624
5:21682287:C:G	50	100	1	0.08678
5:21682337:G:C	50	100	1	0.0866
5:21682780:T:C	50	100	1	0.124
5:21683090:A:G	50	100	1	0.1184
5:21683094:T:C	50	100	1	0.1184
5:21683133:T:C	50	100	1	0.01816
5:21683339:G:A	50	100	1	0.01198
5:21683385:A:G	50	100	1	0.2462
5:21683406:A:T	50	100	1	0.08624
5:21683736:C:T	50	100	1	0.01107
5:21684303:G:T	50	100	1	0.2416
5:21684830:C:T	50	100	1	0.08642
5:21685361:A:G	50	100	0.86	0.03504
5:21685373:C:T	50	100	1	0.06536
5:21685386:A:G	50	100	1	0.01888
5:21685536:A:C	50	100	1	0.01107
5:21685644:C:T	50	100	1	0.03214
5:21686992:A:T	50	100	1	0.05229
5:21687254:G:A	50	100	1	0.05211
5:21687268:T:C	50	100	1	0.2416
5:21687383:A:G	50	100	1	0.05592
5:21687523:T:C	50	100	1	0.01107
5:21688510:G:A	50	98	0.98	0.01434
5:21688619:C:T	50	100	0.98	0.03958
5:21688650:T:C	50	100	0.98	0.04285
5:21688654:A:G	50	100	0.91	0.01289
5:21688785:A:G	50	98	0.82	0.0118
5:21689216:C:A	50	100	1	0.2035
5:21689405:C:T	50	100	1	0.02505
5:21689496:A:C	50	100	1	0.03214
5:21689650:C:T	50	98	0.84	0.01761
5:21689728:T:G	50	100	1	0.2044
5:21689934:T:C	50	100	1	0.05265
5:21690125:A:G	50	100	1	0.02524
5:21690145:C:T	50	100	1	0.05265
5:21690429:A:C	50	100	1	0.06572
5:21690477:C:A	50	100	1	0.12
5:21690521:G:A	50	100	1	0.08007
5:21690846:C:T	50	100	1	0.01816
5:21691530:T:C	50	100	1	0.01816
5:21691541:G:A	50	100	1	0.05283
5:21691834:A:G	50	100	0.99	0.04067
5:21692089:A:C	50	100	1	0.03976
5:21692108:A:C	50	100	1	0.03976
5:21692262:A:G	50	100	1	0.06554
5:21692497:G:A	50	100	1	0.03214
5:21692613:G:T	50	100	1	0.03232
5:21692747:A:G	50	100	1	0.06554
5:21692854:A:G	50	100	1	0.12
5:21692880:C:T	50	100	1	0.1999
5:21692955:G:A	50	100	1	0.01816
5:21692993:A:G	50	100	0.99	0.02487
5:21693001:T:C	50	100	0.97	0.04539
5:21693174:G:T	50	100	1	0.01816
5:21693210:T:C	50	100	1	0.03214
5:21693324:G:A	50	100	0.98	0.0236
5:21693672:A:G	50	100	1	0.01834
5:21693845:A:G	50	100	1	0.05283
5:21693969:G:A	50	100	1	0.02487
5:21694126:T:C	50	100	0.94	0.03086
5:21694557:G:C	50	100	0.97	0.04575
5:21694667:G:A	50	100	0.99	0.02487
5:21694758:T:C	50	100	1	0.06227
5:21694803:T:C	50	100	0.99	0.04067
5:21695524:C:A	50	100	1	0.05265
5:21695600:G:A	50	100	1	0.1206
5:21696081:C:T	50	100	0.98	0.0236
5:21696117:C:A	50	100	1	0.2001
5:21696270:G:A	50	100	0.99	0.02487
5:21696466:T:C	50	100	1	0.01271
5:21696472:G:A	50	100	0.9	0.03558
5:21696603:G:A	50	96	0.85	0.01743
5:21696876:A:G	50	100	0.99	0.04067
5:21697058:C:T	50	100	1	0.1206
5:21697316:G:T	50	98	0.99	0.2825
5:21697552:T:A	50	100	0.99	0.1206
5:21697554:T:C	50	100	1	0.03922
5:21697555:A:G	50	100	1	0.07716
5:21697627:C:A	50	100	0.99	0.1204
5:21698123:A:G	50	100	1	0.03922
5:21698134:T:C	50	100	0.97	0.01816
5:21698360:A:T	50	98	0.84	0.0532
5:21698757:A:G	50	100	0.98	0.04012
5:21699017:T:C	50	100	0.96	0.04267
5:21699026:T:G	50	100	0.98	0.2023
5:21699169:G:T	50	100	0.91	0.01743
5:21699282:C:T	49	100	0.96	0.08824
5:21699329:G:A	50	100	0.94	0.07462
5:21699498:T:C	49	100	0.9	0.01961
5:21699767:T:A	50	96	0.92	0.1621
5:21699814:A:C	50	100	0.92	0.1294
5:21699961:C:T	50	100	0.89	0.0236
5:21700133:A:G	50	96	0.92	0.1416
5:21700228:A:G	50	100	0.9	0.02669
5:21700697:T:A	50	98	0.83	0.03922
5:21700704:G:C	50	96	0.92	0.1759
5:21701141:A:C	50	100	0.89	0.05592
5:21701537:T:C	50	100	0.96	0.01634
5:21701728:C:A	50	94	0.92	0.2415
5:21702887:G:A	50	100	0.94	0.01979
5:21702915:G:C	49	100	0.92	0.0138
5:21704128:A:G	50	100	0.99	0.03776
5:21704337:C:A	50	100	0.99	0.08932
5:21704586:G:A	50	100	0.96	0.3344
5:21705089:C:A	50	100	1	0.02342
5:21705128:T:G	50	100	0.98	0.1917
5:21705159:T:C	50	98	0.99	0.2032
5:21705523:A:C	50	100	0.87	0.01489
5:21705764:T:G	50	100	0.91	0.04339
5:21705916:G:A	50	100	0.94	0.04303
5:21705955:C:A	50	98	0.98	0.2366
5:21706365:A:G	50	100	0.98	0.2395
5:21707914:A:G	50	98	0.98	0.1825
5:21708236:C:T	50	96	0.98	0.1934
5:21708452:C:T	49	100	1	0.02487
5:21708867:G:C	50	98	0.98	0.4377
5:21708986:T:C	50	100	0.98	0.04484
5:21709927:C:G	50	98	0.99	0.1908
5:21711490:C:T	47	100	0.93	0.02614
5:21711620:C:T	50	100	0.99	0.0423
5:21711770:T:G	50	98	1	0.0423
5:21711913:G:T	50	100	1	0.03413
5:21711956:G:A	50	100	0.99	0.2415
5:21712066:A:G	50	100	1	0.0423
5:21712607:C:T	50	100	1	0.04557
5:21712737:T:G	50	100	1	0.0423
5:21712740:T:C	50	100	0.9	0.07825
5:21713086:T:C	50	100	0.98	0.09459
5:21713245:A:C	50	100	0.98	0.1946
5:21713561:C:T	50	100	1	0.04103
5:21714433:C:T	50	100	0.98	0.09459
5:21714574:C:A	50	100	1	0.0423
5:21714717:G:A	50	98	1	0.0423
5:21714866:G:T	50	100	1	0.04285
5:21714967:A:T	50	100	1	0.0423
5:21714972:A:T	50	100	1	0.05773
5:21715031:T:G	50	100	1	0.0423
5:21715105:C:T	50	100	1	0.0423
5:21715106:A:G	50	100	1	0.0423
5:21715193:G:C	50	100	0.93	0.0423
5:21715794:G:C	50	98	0.99	0.457
5:21715814:G:T	50	100	1	0.04248
5:21715828:A:G	50	100	1	0.04248
5:21715858:T:C	50	100	1	0.04248
5:21715918:C:T	50	100	1	0.02578
5:21716015:C:A	50	100	1	0.04285
5:21716096:G:A	50	100	1	0.04248
5:21716205:T:C	50	100	1	0.04248
5:21716291:T:C	50	100	1	0.04248
5:21716597:C:T	50	100	1	0.04121
5:21716613:T:G	50	100	1	0.04248
5:21716775:T:C	50	100	0.99	0.04267
5:21716871:C:T	50	100	1	0.04248
5:21716959:G:A	50	100	1	0.04248
5:21717040:C:G	50	100	1	0.04248
5:21717054:G:A	50	100	1	0.04248
5:21717242:A:G	50	100	1	0.04248
5:21717382:T:G	50	100	0.99	0.02015
5:21717400:T:C	50	100	0.98	0.09459
5:21717574:T:G	50	100	1	0.04248
5:21717676:A:C	50	100	0.92	0.01071
5:21717751:A:G	50	100	1	0.04248
5:21718134:T:C	50	100	1	0.04248
5:21718187:T:G	50	100	1	0.04248
5:21718505:A:C	50	100	1	0.04248
5:21718585:C:G	50	100	1	0.04248
5:21718663:T:C	50	100	1	0.04248
5:21718819:T:G	50	100	1	0.04248
5:21718837:A:G	50	98	0.99	0.1944
5:21718858:A:G	50	100	1	0.09949
5:21719007:T:C	50	100	0.96	0.04248
5:21719145:G:A	50	96	0.98	0.1943
5:21719253:C:T	50	100	0.96	0.0423
5:21719392:G:A	50	100	0.94	0.0207
5:21719412:A:T	50	100	0.96	0.0423
5:21719415:C:T	50	100	0.96	0.0423
5:21719428:T:A	50	100	0.93	0.01961
5:21719431:T:C	50	100	0.96	0.0423
5:21719493:A:C	50	100	0.96	0.04248
5:21719497:G:C	50	100	0.96	0.0423
5:21719567:A:G	50	100	0.88	0.01198
5:21719592:A:G	50	100	0.96	0.0423
5:21719622:T:C	50	100	0.96	0.0423
5:21719751:A:G	50	100	0.96	0.0423
5:21719763:A:C	50	100	0.96	0.0423
5:21719874:G:A	50	100	0.96	0.04212
5:21719939:G:T	50	100	0.96	0.04085
5:21719965:T:A	50	100	0.96	0.04212
5:21720061:A:G	50	100	0.96	0.04212
5:21720108:T:A	50	100	0.96	0.04212
5:21720125:A:G	50	100	0.96	0.04212
5:21720414:A:G	50	100	0.96	0.04194
5:21720416:C:T	50	100	0.96	0.04194
5:21720417:G:A	50	100	0.98	0.1944
5:21720505:T:G	50	98	0.98	0.1961
5:21720563:C:T	50	100	0.97	0.0748
5:21720770:A:C	50	100	1	0.03377
5:21720774:G:A	50	100	1	0.03377
5:21720795:C:T	50	100	1	0.03395
5:21720813:C:A	50	100	1	0.03377
5:21720985:G:C	50	100	1	0.03377
5:21720997:T:C	50	100	1	0.03377
5:21721046:A:G	50	96	0.98	0.1948
5:21721155:C:T	50	100	1	0.1031
5:21721279:G:T	50	100	1	0.1088
5:21721651:G:C	50	100	1	0.1314
5:21721654:T:C	50	100	1	0.1309
5:21721705:A:T	50	100	1	0.1088
5:21721728:G:A	50	100	1	0.02796
5:21721896:T:C	50	100	1	0.1088
5:21721934:C:G	50	100	1	0.1088
5:21721955:A:T	50	100	1	0.1088
5:21721986:A:G	50	100	0.9	0.04248
5:21722065:T:A	50	98	0.98	0.1926
5:21722077:T:G	50	100	1	0.1088
5:21722485:A:G	50	98	0.98	0.1926
5:21722867:G:A	50	100	1	0.01307
5:21722991:G:A	50	100	1	0.10780000000000001
5:21723009:G:A	50	100	0.9	0.02814
5:21723062:A:G	50	100	0.85	0.05719
5:21723138:A:G	50	100	1	0.10780000000000001
5:21723202:A:G	50	100	1	0.1077
5:21723259:G:T	50	100	0.98	0.02179
5:21723264:G:A	50	100	0.99	0.1037
5:21723296:C:T	50	100	1	0.02233
5:21723386:C:T	50	100	0.99	0.1037
5:21723439:G:C	50	100	1	0.1
5:21723534:A:C	50	100	0.9	0.01688
5:21723537:A:G	50	100	0.99	0.05701
5:21723544:C:T	50	98	0.99	0.463
5:21723546:G:A	50	98	0.98	0.09241
5:21723636:C:T	50	98	0.97	0.09259
5:21723656:G:A	50	100	0.93	0.01743
5:21723690:T:C	50	100	0.98	0.09314
5:21723859:G:A	50	100	0.95	0.08479
5:21724176:A:G	50	100	1	0.01362
5:21724363:G:A	50	100	1	0.01943
5:21724767:T:A	49	100	1	0.02977
5:21725123:A:G	50	100	0.89	0.01688
5:21725675:G:A	50	100	0.98	0.06518
5:21725902:A:G	50	100	1	0.03014
5:21725962:A:G	50	100	1	0.03014
5:21726330:C:G	50	100	1	0.03014
5:21726443:A:G	50	100	1	0.03014
5:21726651:C:A	50	100	1	0.1218
5:21726717:T:G	50	100	1	0.03014
5:21726742:A:G	50	100	1	0.1216
5:21726807:G:A	49	100	1	0.1216
5:21726959:G:A	50	100	0.97	0.07843
5:21726970:A:G	50	100	1	0.1215
5:21727006:A:T	50	100	0.93	0.08279
5:21727137:A:G	50	100	1	0.03377
5:21727231:T:C	50	100	1	0.1229
5:21727383:G:A	50	100	0.99	0.4822
5:21727453:C:G	50	100	0.98	0.1229
5:21727503:C:T	50	100	1	0.02015
5:21728364:T:A	50	100	0.99	0.02505
5:21728365:A:G	50	100	0.99	0.1451
5:21728782:A:T	50	100	0.97	0.05574
5:21729614:A:T	50	100	0.99	0.2756
5:21729617:C:A	50	100	1	0.1445
5:21729727:T:C	50	100	1	0.0906
5:21730213:G:T	50	100	0.99	0.2769
5:21730274:A:T	50	100	1	0.01943
5:21730342:A:G	50	100	1	0.1449
5:21730379:T:C	50	100	1	0.1449
5:21730418:A:G	50	100	1	0.01017
5:21730761:G:T	50	100	1	0.01943
5:21730921:T:C	50	100	1	0.01017
5:21731276:A:G	50	100	1	0.09005
5:21731383:T:G	50	100	0.99	0.01725
5:21731701:T:G	50	100	1	0.01017
5:21731906:G:A	50	100	1	0.08497
5:21731908:G:A	50	100	1	0.1267
5:21732188:G:A	50	100	1	0.1229
5:21732626:A:T	50	100	1	0.1445
5:21732647:G:C	50	100	0.81	0.01507
5:21733222:G:A	50	100	1	0.4208
5:21733432:T:G	50	100	1	0.01017
5:21733482:G:A	50	100	1	0.1229
5:21733960:G:A	50	100	1	0.02233
5:21733976:T:C	49	100	0.99	0.2887
5:21734162:C:T	50	98	1	0.01017
5:21734328:G:A	50	100	0.97	0.01707
5:21734393:T:A	50	100	1	0.1225
5:21734501:A:C	50	100	1	0.1222
5:21734535:G:A	50	100	1	0.09023
5:21734678:T:C	50	100	1	0.09023
5:21734914:A:G	50	100	0.99	0.2732
5:21735349:C:A	50	98	1	0.02723
5:21735743:G:C	50	100	0.96	0.05229
5:21735841:T:C	50	100	1	0.1478
5:21736376:A:T	50	100	1	0.03359
5:21736477:G:A	49	100	1	0.02342
5:21737151:C:T	50	100	1	0.02288
5:21737673:A:G	50	100	1	0.02288
5:21738372:C:A	50	98	1	0.1138
5:21738496:T:A	50	100	0.7	0.01289
5:21738672:T:C	50	100	1	0.01017
5:21738839:G:A	50	100	1	0.148
5:21739244:G:A	50	100	1	0.01688
5:21739525:G:A	50	100	1	0.01017
5:21739723:A:T	50	100	1	0.4982
5:21739882:A:G	50	100	1	0.01017
5:21740068:T:G	50	100	1	0.02342
5:21740163:A:G	50	100	0.99	0.2308
5:21740350:T:C	50	100	1	0.02306
5:21740623:G:A	50	100	0.97	0.0354
5:21741350:C:T	49	100	1	0.1378
5:21741358:G:A	50	100	1	0.4697
5:21741543:C:T	50	100	1	0.09114
5:21741741:G:A	50	100	1	0.4702
5:21741978:C:T	50	100	0.9	0.01017
5:21742353:C:A	50	100	0.96	0.08134
5:21742518:C:T	50	100	0.99	0.1115
5:21742567:T:A	50	100	1	0.1496
5:21742881:A:G	50	100	0.88	0.01017
5:21742948:C:T	50	100	1	0.02487
5:21743036:T:G	50	100	0.88	0.01017
5:21743065:A:C	50	100	0.99	0.278
5:21743400:G:A	50	100	1	0.01452
5:21743654:C:T	50	100	1	0.01452
5:21743690:G:T	50	100	1	0.1496
5:21743785:T:C	50	100	0.99	0.278
5:21743925:T:C	50	100	0.98	0.07534
5:21743927:G:C	50	100	1	0.02487
5:21744154:T:A	50	100	1	0.09096
5:21744164:A:T	50	100	1	0.1471
5:21744525:T:G	50	100	1	0.1095
5:21744539:T:C	50	100	1	0.02487
5:21744570:A:G	50	100	1	0.1095
5:21745102:A:C	50	100	0.87	0.01017
5:21745241:A:G	50	100	1	0.01271
5:21745514:T:A	50	100	1	0.01452
5:21745527:T:A	50	100	1	0.01452
5:21745672:A:G	50	100	1	0.01271
5:21745938:A:T	50	100	1	0.01852
5:21746248:G:C	50	100	1	0.01271
5:21746337:A:G	50	100	0.99	0.2778
5:21746802:G:C	50	100	1	0.4731
5:21746856:G:C	50	100	1	0.09114
5:21746903:A:C	50	100	1	0.01271
5:21747116:A:G	50	100	1	0.09114
5:21747333:G:A	50	100	1	0.1472
5:21747698:T:A	50	100	1	0.09078
5:21748017:C:A	50	100	1	0.1186
5:21748069:T:C	50	100	0.94	0.0118
5:21748113:T:A	50	100	1	0.03123
5:21748124:A:C	50	100	1	0.03123
5:21748149:T:C	50	100	1	0.01852
5:21748250:T:C	50	100	1	0.0187
5:21748527:C:T	50	100	1	0.03123
5:21748550:C:T	50	100	1	0.01852
5:21748695:C:T	50	100	1	0.03123
5:21748696:C:T	50	100	1	0.0187
5:21748820:T:A	50	100	1	0.03123
5:21748903:G:C	50	100	0.99	0.03123
5:21748912:A:G	50	100	1	0.03123
5:21749148:G:A	50	100	1	0.01017
5:21749233:C:T	50	100	1	0.01452
5:21749239:T:C	50	100	1	0.0906
5:21749422:C:A	50	100	1	0.01652
5:21749675:A:G	50	100	1	0.03123
5:21750028:C:T	50	100	0.99	0.3862
5:21750206:T:C	50	100	1	0.02487
5:21750241:T:C	50	96	0.83	0.05828
5:21750268:G:A	50	100	0.99	0.2823
5:21750299:C:A	50	100	1	0.1469
5:21751074:A:G	50	100	1	0.01416
5:21751436:G:C	50	100	1	0.01471
5:21751524:T:G	50	100	0.99	0.1057
5:21751611:T:A	50	100	0.97	0.1198
5:21751632:T:G	50	88	0.79	0.04412
5:21751653:A:T	49	100	0.98	0.0216
5:21751941:A:G	50	100	0.99	0.4286
5:21751947:A:G	50	100	0.99	0.4252
5:21752252:A:G	50	100	0.99	0.01452
5:21752471:T:G	50	100	0.98	0.03686
5:21752529:G:A	50	100	0.99	0.309
5:21753305:G:C	50	100	0.99	0.4855
5:21753609:C:T	50	100	0.97	0.03195
5:21753733:T:G	50	100	0.98	0.03504
5:21753750:C:T	50	100	0.94	0.04049
5:21754021:G:C	50	100	0.98	0.03504
5:21754439:G:C	50	100	0.97	0.06245
5:21754466:G:T	50	100	0.91	0.03504
5:21754467:A:G	50	100	1	0.03504
5:21754656:C:T	50	100	1	0.03504
5:21754667:T:A	50	100	0.99	0.01017
5:21754805:G:C	50	100	0.96	0.01471
5:21755039:G:A	50	100	1	0.03504
5:21755119:C:T	50	100	0.94	0.02814
5:21755203:T:A	50	100	1	0.01017
5:21755361:A:C	50	100	0.98	0.01961
5:21755544:G:A	50	100	1	0.03504
5:21755576:A:G	50	100	1	0.03504
5:21756045:A:G	50	100	1	0.03504
5:21756504:A:T	50	100	1	0.03504
5:21756589:T:C	50	100	0.95	0.05537
5:21756711:A:T	50	100	1	0.03504
5:21756742:C:T	50	100	0.99	0.2907
5:21756758:G:A	50	100	1	0.03504
5:21756830:A:G	50	98	0.94	0.01489
5:21757082:G:A	50	100	1	0.03504
5:21757091:C:T	50	100	1	0.03504
5:21757336:C:T	49	100	1	0.03504
5:21757449:G:A	50	100	0.88	0.01943
5:21757531:C:T	50	100	0.99	0.01198
5:21757690:T:C	50	100	1	0.03504
5:21757811:C:T	50	100	1	0.03504
5:21757866:C:A	50	100	1	0.03504
5:21757895:C:A	50	100	1	0.01017
5:21757913:T:C	50	100	1	0.03504
5:21757967:G:A	50	100	1	0.03504
5:21757986:A:G	50	100	0.98	0.09296
5:21758001:T:C	50	100	1	0.03504
5:21758043:T:C	50	100	0.98	0.2667
5:21758061:A:G	50	100	1	0.03522
5:21758391:C:T	50	100	0.97	0.4817
5:21758532:C:A	50	100	0.98	0.4944
5:21758882:C:G	50	100	1	0.02832
5:21758922:A:G	50	96	0.98	0.4673
5:21759013:A:G	50	100	1	0.02814
5:21759081:C:T	50	100	0.94	0.01307
5:21759158:G:T	50	100	1	0.04103
5:21759260:T:C	50	100	1	0.02941
5:21759368:T:C	50	100	1	0.02977
5:21759439:A:G	50	98	0.96	0.04503
5:21759580:A:G	50	100	1	0.02651
5:21759775:C:A	50	100	0.97	0.1195
5:21759806:A:G	50	100	1	0.02651
5:21759845:C:A	50	100	1	0.02651
5:21760493:C:A	50	100	0.99	0.4686
5:21760622:T:C	50	100	0.99	0.08152
5:21761227:A:G	50	100	1	0.02633
5:21761990:A:G	50	100	1	0.02633
5:21762126:A:T	50	100	1	0.0886
5:21762624:A:C	50	100	1	0.02633
5:21762726:A:G	50	100	1	0.01906
5:21764050:A:G	50	100	1	0.03831
5:21764149:C:T	50	100	0.9	0.01543
5:21764306:G:A	49	100	1	0.03813
5:21764322:A:C	49	100	1	0.04847
5:21764787:G:A	49	100	0.99	0.08206
5:21764948:T:C	50	100	1	0.01071
5:21765069:A:G	50	100	0.93	0.02524
5:21765322:G:A	50	100	0.99	0.4684
5:21765614:C:A	50	100	1	0.04739
5:21765800:T:A	50	100	1	0.02487
5:21765821:C:T	50	100	1	0.02033
5:21766079:A:T	50	100	1	0.02614
5:21766984:A:G	50	100	1	0.02033
5:21767178:T:C	50	100	0.96	0.02633
5:21767787:G:T	50	100	1	0.0394
5:21768177:G:A	50	100	0.98	0.3771
5:21768247:G:A	50	98	1	0.01543
5:21768494:G:A	50	100	1	0.0935
5:21769161:A:C	50	100	1	0.03776
5:21769328:A:C	50	100	1	0.01525
5:21769383:G:C	50	100	1	0.02614
5:21769665:T:C	50	98	0.99	0.3092
5:21769678:T:C	50	98	1	0.01543
5:21769735:T:C	50	100	1	0.02614
5:21769993:C:T	50	100	0.91	0.01162
5:21769996:T:C	50	100	1	0.02033
5:21770024:A:C	50	100	1	0.02487
5:21770174:C:T	50	100	1	0.02033
5:21770179:A:T	50	100	1	0.03794
5:21770645:G:A	50	100	1	0.02451
5:21770738:G:C	50	100	1	0.0167
5:21770967:A:G	50	100	1	0.02614
5:21771160:C:A	50	100	1	0.01071
5:21771176:C:T	50	100	1	0.01561
5:21771629:T:C	50	100	1	0.02633
5:21771667:C:G	50	100	1	0.09368
5:21771943:T:C	50	100	0.98	0.3853
5:21772422:T:A	50	100	1	0.01344
5:21772580:G:T	50	100	1	0.03922
5:21772770:G:T	50	98	0.99	0.03831
5:21773679:G:A	50	100	0.96	0.05102
5:21774163:G:T	50	100	1	0.02614
5:21774214:G:A	50	100	1	0.02614
5:21774448:G:T	50	98	0.76	0.0187
5:21775729:T:A	50	98	0.99	0.3538
5:21776197:C:A	50	100	0.99	0.03794
5:21777636:G:T	50	100	1	0.02015
5:21777639:C:T	50	100	0.9	0.01507
5:21778564:A:G	50	100	0.99	0.331
5:21778913:T:C	50	100	0.97	0.02705
5:21779045:T:C	50	100	0.95	0.08388
5:21779201:T:C	50	100	1	0.03867
5:21779246:T:C	50	100	1	0.03867
5:21779611:A:G	50	100	0.99	0.3308
5:21779820:C:T	50	100	0.95	0.01652
5:21780456:C:G	50	100	1	0.01852
5:21780799:C:T	50	100	0.85	0.01471
5:21781156:A:G	50	100	0.99	0.3473
5:21781223:C:T	50	100	1	0.01525
5:21781659:G:A	50	100	0.96	0.02869
5:21781848:C:T	50	100	0.99	0.01743
5:21782105:A:C	50	100	0.98	0.02869
5:21782209:T:C	50	100	0.97	0.03704
5:21782287:G:A	50	100	0.98	0.03704
5:21782735:C:T	50	100	0.95	0.01997
5:21783265:C:T	50	100	1	0.01525
5:21783885:A:G	50	100	0.98	0.03686
5:21783952:C:T	50	98	0.98	0.4817
5:21784091:G:A	50	100	0.99	0.1133
5:21784164:T:C	50	100	0.99	0.1058
5:21784239:C:A	50	100	0.92	0.0167
5:21784268:C:T	50	100	0.99	0.1058
5:21784691:C:A	50	100	0.99	0.08932
5:21784833:G:A	50	100	0.99	0.1082
5:21784850:A:G	50	100	0.99	0.1098
5:21784935:C:G	50	100	0.99	0.468
5:21785261:C:T	50	100	0.99	0.1098
5:21786284:G:A	50	100	1	0.02251
5:21786401:C:G	50	100	0.99	0.06681
5:21786465:T:C	50	100	0.99	0.06264
5:21786860:C:T	50	100	1	0.02832
5:21786871:T:C	50	100	1	0.01688
5:21787613:G:A	50	100	0.99	0.1062
5:21787943:T:G	50	100	0.99	0.3578
5:21788258:A:G	50	100	0.99	0.06245
5:21788375:C:T	50	100	0.99	0.468
5:21789630:A:T	50	100	1	0.1102
5:21789817:A:G	50	100	0.99	0.08951
5:21790101:A:G	50	100	1	0.02233
5:21790484:T:G	50	100	0.98	0.06264
5:21791032:C:T	50	100	1	0.02233
5:21791136:C:T	50	100	1	0.02251
5:21791497:A:C	50	100	1	0.02469
5:21791881:C:G	50	100	1	0.02469
5:21792406:T:G	50	100	1	0.01688
5:21792487:T:A	50	100	0.99	0.4704
5:21793289:C:A	50	100	1	0.03558
5:21793302:T:G	50	100	1	0.03522
5:21793561:T:C	50	100	1	0.03522
5:21794104:G:T	50	100	0.99	0.4185
5:21794278:C:T	50	100	1	0.01707
5:21794294:A:T	50	100	1	0.03341
5:21794418:C:T	50	98	0.8	0.01797
5:21794432:G:A	50	100	0.89	0.03195
5:21795533:T:C	50	100	0.99	0.3553
5:21795835:A:G	50	100	1	0.03341
5:21796232:G:A	50	100	1	0.03177
5:21796305:C:T	50	100	0.99	0.4704
5:21796836:G:C	50	100	1	0.02469
5:21797019:G:A	50	100	1	0.03195
5:21797616:A:G	50	100	1	0.03704
5:21798029:T:C	50	100	1	0.02215
5:21798119:C:G	50	100	0.99	0.04666
5:21798416:G:A	50	100	1	0.04539
5:21798605:G:C	50	100	1	0.01707
5:21798719:C:T	50	100	1	0.03704
5:21798721:G:A	50	100	0.99	0.04684
5:21798885:A:G	50	100	0.99	0.05029
5:21799804:C:G	50	100	0.99	0.396
5:21800083:T:C	50	100	1	0.4009
5:21800451:G:C	50	100	1	0.4009
5:21800888:C:T	50	100	1	0.4003
5:21801208:A:T	50	100	1	0.4043
5:21801335:A:G	50	98	1	0.03758
5:21801563:T:A	50	100	1	0.4029
5:21801803:A:T	50	98	0.99	0.4686
5:21802376:C:A	50	100	1	0.02015
5:21802423:G:A	50	100	1	0.01888
5:21802553:C:T	50	100	1	0.4027
5:21803008:T:A	50	100	1	0.01471
5:21803337:T:G	50	100	1	0.01743
5:21803382:G:A	50	100	0.98	0.03867
5:21803625:T:C	50	100	0.99	0.3972
5:21804134:C:A	50	100	1	0.01017
5:21804209:T:A	50	100	0.99	0.372
5:21804218:T:G	50	100	0.98	0.06609
5:21804248:G:A	50	100	1	0.01543
5:21804339:G:A	50	100	0.98	0.01253
5:21804367:G:A	50	100	0.99	0.3555
5:21804403:A:C	50	100	0.99	0.3718
5:21804404:G:T	50	100	0.91	0.01797
5:21804451:C:T	50	100	1	0.0167
5:21804647:C:T	45	88.9	0.83	0.08588
5:21804651:C:A	42	100	0.78	0.0305
5:21804653:C:T	47	100	0.78	0.03032
5:21804655:C:A	48	91.7	0.97	0.06427
5:21804657:C:T	50	92	0.97	0.07498
5:21804888:C:T	50	100	1	0.01652
5:21805000:A:G	50	100	1	0.03141
5:21805157:T:C	50	98	1	0.4779
5:21805304:A:G	50	100	1	0.3513
5:21805434:A:G	50	100	0.99	0.2869
5:21805485:T:A	50	100	1	0.01652
5:21805506:T:C	50	100	1	0.01344
5:21805888:G:T	50	100	0.98	0.04866
5:21805973:T:C	50	100	0.99	0.2869
5:21806038:T:C	50	100	1	0.01652
5:21806130:G:A	50	100	1	0.3854
5:21806605:G:C	50	100	1	0.01561
5:21806771:G:A	50	100	0.99	0.287
5:21807165:T:A	50	100	1	0.3706
5:21807251:C:T	50	100	1	0.3833
5:21807516:A:G	50	100	1	0.3706
5:21807686:A:T	50	100	1	0.01634
5:21808035:A:C	50	100	1	0.02651
5:21808166:C:G	50	100	1	0.3546
5:21808291:A:G	50	100	1	0.03214
5:21808579:C:T	50	100	0.97	0.04521
5:21808622:T:A	50	100	1	0.01688
5:21808782:C:T	50	100	1	0.08733
5:21808948:C:T	50	100	1	0.0187
5:21808963:T:C	50	100	1	0.01688
5:21809063:C:T	50	100	0.93	0.02633
5:21809667:C:T	50	100	0.94	0.01071
5:21809742:A:G	50	100	1	0.4784
5:21810016:G:T	50	100	1	0.384
5:21810113:C:G	50	100	1	0.02342
5:21810181:G:A	50	100	1	0.02596
5:21810458:T:C	50	100	1	0.3335
5:21810630:G:A	50	100	1	0.2829
5:21811595:T:C	50	100	1	0.4626
5:21812311:A:G	50	100	1	0.3722
5:21812718:C:T	50	100	1	0.2852
5:21812825:A:G	50	100	1	0.05428
5:21812910:T:A	50	100	1	0.01561
5:21812945:G:A	50	100	1	0.4786
5:21813194:C:T	50	100	1	0.3994
5:21813202:G:T	50	98	1	0.07117
5:21813212:C:T	49	100	1	0.4768
5:21813313:T:C	50	100	0.96	0.08351
5:21813858:A:G	50	100	1	0.3292
5:21813990:C:T	50	100	1	0.2827
5:21814045:T:A	49	100	1	0.08606
5:21815383:C:T	50	100	1	0.3442
5:21815615:G:A	50	100	1	0.3446
5:21815619:T:G	50	100	1	0.2395
5:21815873:A:C	50	98	0.97	0.03268
5:21816336:A:T	50	100	0.93	0.01471
5:21816408:C:T	50	98	0.97	0.08152
5:21816524:T:C	50	100	1	0.01525
5:21816714:A:G	50	100	1	0.3426
5:21816792:C:T	50	100	1	0.02669
5:21816867:T:G	50	100	1	0.01071
5:21817138:A:G	50	98	0.75	0.02633
5:21818339:T:C	50	100	1	0.01525
5:21818537:C:A	50	100	1	0.278
5:21819072:A:T	50	100	0.84	0.01434
5:21819143:C:T	50	100	1	0.2671
5:21819491:C:T	50	100	1	0.1549
5:21819752:G:A	50	100	1	0.01561
5:21819835:A:T	50	100	1	0.03994
5:21820396:T:C	50	100	1	0.09622
5:21820547:T:C	50	100	1	0.278
5:21820609:G:A	50	100	1	0.48
5:21820850:C:T	50	100	1	0.4352
5:21821311:A:C	50	100	1	0.457
5:21821675:G:A	50	100	0.84	0.01416
5:21821816:G:A	50	100	1	0.4461
5:21822087:G:T	50	100	1	0.4461
5:21823007:T:G	50	100	1	0.0276
5:21823170:A:C	50	100	1	0.02542
5:21823345:C:T	50	100	1	0.01634
5:21823705:A:G	50	100	1	0.01107
5:21823895:C:G	50	100	1	0.4281
5:21824238:G:T	50	100	1	0.2769
5:21824364:G:A	50	100	1	0.01561
5:21824586:C:A	50	100	1	0.4795
5:21824674:A:G	50	100	1	0.01289
5:21824972:G:A	50	98	1	0.4566
5:21825174:A:G	50	100	1	0.1418
5:21825216:C:T	50	100	1	0.1418
5:21825551:C:T	50	100	1	0.4737
5:21825552:A:G	50	100	1	0.142
5:21825720:C:T	50	100	1	0.04811
5:21826455:C:T	50	100	1	0.2776
5:21826533:T:C	50	100	1	0.1394
5:21826881:T:G	50	100	1	0.4277
5:21827249:T:C	50	100	1	0.01489
5:21827376:C:A	50	100	1	0.02669
5:21827390:T:C	50	100	1	0.02378
5:21827437:A:G	50	100	1	0.4276
5:21827484:A:G	50	100	1	0.4276
5:21827611:C:G	50	100	1	0.1409
5:21827778:C:T	50	100	1	0.4272
5:21828453:A:T	50	100	1	0.01543
5:21828901:C:A	50	98	0.99	0.09895
5:21828907:T:C	49	100	1	0.4788
5:21829074:C:T	50	98	0.99	0.4532
5:21829085:A:G	50	98	0.99	0.4061
5:21829089:G:A	50	100	1	0.1238
5:21829442:C:G	50	100	1	0.04339
5:21829975:G:T	50	100	1	0.03831
5:21830032:C:A	50	100	1	0.2377
5:21830281:A:G	50	100	1	0.01416
5:21830648:G:C	50	100	0.99	0.4793
5:21831379:G:A	50	100	1	0.01489
5:21831449:A:G	50	100	0.99	0.04375
5:21831663:T:A	50	100	1	0.06445
5:21831960:T:C	50	100	1	0.05973
5:21832296:G:A	50	100	1	0.01398
5:21832471:T:C	50	100	1	0.4911
5:21832567:C:T	50	100	1	0.4911
5:21832773:T:A	47	91.5	1	0.2375
5:21832869:G:A	39	89.7	0.78	0.02269
5:21833422:T:G	47	100	1	0.01816
5:21833684:C:T	50	100	0.99	0.06373
5:21833967:G:T	50	98	1	0.03903
5:21834929:C:G	50	100	0.99	0.4949
5:21835054:G:T	50	100	1	0.03922
5:21835328:T:G	50	100	1	0.01216
5:21835656:T:G	50	100	0.93	0.05428
5:21835829:T:C	50	100	1	0.03922
5:21835848:T:C	50	100	1	0.4947
5:21835854:G:T	50	100	1	0.4971
5:21836084:T:C	50	100	0.96	0.02487
5:21836326:G:T	50	100	0.99	0.08351
5:21836542:A:G	50	100	0.99	0.4949
5:21836874:T:C	50	100	1	0.2346
5:21837072:A:T	50	100	1	0.4942
5:21837156:T:C	50	100	1	0.03922
5:21838251:T:C	50	100	1	0.2344
5:21838360:G:T	50	100	1	0.03922
5:21838484:T:G	50	100	1	0.1271
5:21838882:T:C	50	100	1	0.01834
5:21838886:C:A	50	100	1	0.1275
5:21839642:A:G	50	100	1	0.05356
5:21839971:C:T	50	100	1	0.03922
5:21839979:T:C	50	100	1	0.06609
5:21840543:G:A	50	100	1	0.05338
5:21840574:C:G	50	100	1	0.03922
5:21840575:T:G	50	100	1	0.03922
5:21841322:C:T	50	100	1	0.03922
5:21841707:C:T	50	100	1	0.02088
5:21841899:C:A	50	98	0.99	0.03922
5:21842195:G:A	50	100	0.94	0.01107
5:21842327:A:G	50	100	0.99	0.08315
5:21842770:A:G	50	100	0.99	0.1191
5:21843303:C:T	50	100	0.99	0.06627
5:21843592:G:A	50	100	0.98	0.2353
5:21843639:G:A	50	100	0.99	0.4996
5:21843925:C:T	50	100	0.99	0.4822
5:21845106:G:A	50	100	1	0.05211
5:21845395:G:A	50	100	0.91	0.02524
5:21845898:A:G	50	100	1	0.01235
5:21845973:C:T	50	98	1	0.1336
5:21846938:C:G	50	100	1	0.4288
5:21847192:A:G	50	100	0.99	0.01943
5:21847310:T:G	50	100	1	0.4452
5:21847422:T:C	50	100	1	0.2317
5:21847594:C:T	50	100	1	0.1668
5:21847737:T:G	50	100	1	0.4288
5:21847976:A:G	50	100	1	0.04557
5:21848016:A:C	50	100	1	0.1667
5:21848063:G:C	50	100	1	0.06463
5:21848125:C:A	50	100	1	0.08515
5:21848188:T:C	50	100	1	0.4537
5:21848263:G:T	50	100	1	0.4292
5:21848303:G:A	50	100	1	0.4535
5:21848656:C:G	50	100	1	0.4457
5:21849076:A:G	50	100	1	0.06463
5:21849089:A:G	50	100	0.99	0.4659
5:21849266:C:T	50	100	0.98	0.01144
5:21849315:G:A	50	100	1	0.09495
5:21849467:T:C	50	100	1	0.04557
5:21849538:G:A	50	100	1	0.03123
5:21849803:T:C	50	100	1	0.01035
5:21850284:C:T	50	100	0.98	0.05247
5:21850812:C:A	50	100	0.98	0.0345
5:21850927:G:C	50	100	1	0.06463
5:21851027:T:C	49	100	0.96	0.0216
5:21851243:T:A	50	100	1	0.1265
5:21851621:C:T	50	100	1	0.02723
5:21851890:C:T	50	100	1	0.1262
5:21851909:C:T	50	100	1	0.3195
5:21852307:C:T	49	100	1	0.4461
5:21852550:G:T	50	100	1	0.1264
5:21852651:C:T	50	100	1	0.07081
5:21853007:G:T	50	100	1	0.04993
5:21853353:C:T	50	100	1	0.1834
5:21853415:C:G	50	100	1	0.4541
5:21853617:C:A	50	100	1	0.08969
5:21853661:T:C	50	100	1	0.02596
5:21853863:G:T	50	100	1	0.1667
5:21853890:T:A	50	100	1	0.04557
5:21853943:G:A	50	100	1	0.4541
5:21854002:G:C	50	100	1	0.01688
5:21854041:A:C	50	100	1	0.04956
5:21854264:C:T	50	100	1	0.06463
5:21854300:C:G	50	100	1	0.01707
5:21854888:C:A	50	100	1	0.01325
5:21854937:C:T	50	100	0.98	0.02614
5:21855582:T:A	50	100	1	0.4094
5:21855680:A:G	50	100	1	0.4457
5:21856520:A:G	50	100	1	0.04757
5:21856998:C:T	50	100	1	0.03123
5:21857146:C:G	50	100	1	0.03123
5:21857389:A:G	50	100	1	0.4459
5:21857408:G:A	50	100	1	0.1668
5:21857500:T:C	50	100	1	0.03322
5:21857827:C:T	50	100	1	0.4459
5:21857962:A:G	50	100	1	0.03141
5:21858135:T:C	50	100	1	0.4539
5:21858311:C:T	50	100	1	0.02614
5:21858410:G:A	50	100	1	0.02614
5:21858697:A:G	49	100	0.99	0.02596
5:21858816:T:C	50	100	1	0.05537
5:21858893:C:T	50	100	1	0.1256
5:21859204:C:T	50	100	1	0.1416
5:21859334:T:C	50	100	1	0.04557
5:21859533:C:T	50	100	1	0.01707
5:21859680:T:G	50	100	1	0.06463
5:21859843:T:C	50	100	0.99	0.07135
5:21859886:C:A	50	100	1	0.4539
5:21859977:G:A	50	100	1	0.01979
5:21860579:A:G	50	100	1	0.06463
5:21860667:C:G	49	100	1	0.08824
5:21860912:C:T	50	100	1	0.08134
5:21861042:G:C	50	100	0.98	0.01743
5:21861257:C:T	50	100	0.98	0.08134
5:21861473:C:T	50	100	0.98	0.1509
5:21861861:G:C	50	96	0.96	0.1129
5:21862414:A:G	50	100	1	0.01652
5:21862449:G:C	50	100	1	0.1091
5:21862597:C:T	50	100	0.92	0.06282
5:21862921:T:C	50	100	1	0.2702
5:21863159:T:C	50	100	1	0.05864
5:21863209:C:T	50	100	1	0.1371
5:21863250:C:T	50	100	1	0.0532
5:21863252:G:C	50	100	1	0.06391
5:21863607:A:G	50	100	1	0.03105
5:21863845:A:G	50	100	1	0.03686
5:21864009:G:T	50	100	1	0.03123
5:21864056:A:G	50	100	1	0.2703
5:21864062:A:T	50	100	1	0.06609
5:21864204:G:A	50	100	1	0.15
5:21864520:T:C	50	100	1	0.06445
5:21864884:G:T	50	100	1	0.01344
5:21866245:A:G	50	100	1	0.05864
5:21866343:G:A	50	100	1	0.03758
5:21866417:A:C	50	100	1	0.4372
5:21866603:G:A	50	100	1	0.02288
5:21866775:C:T	50	100	1	0.01162
5:21866955:C:T	50	100	1	0.03722
5:21867307:G:A	50	100	1	0.06409
5:21867583:T:C	50	100	0.94	0.02669
5:21867592:T:A	50	98	1	0.05356
5:21867977:C:T	50	100	1	0.03086
5:21868144:G:A	45	100	0.94	0.06463
5:21868273:G:A	50	98	0.7	0.02415
5:21868316:G:A	50	100	1	0.3912
5:21868667:G:C	50	100	1	0.07698
5:21868759:C:T	50	100	0.99	0.05065
5:21869088:T:C	50	100	0.99	0.08224
5:21869089:T:C	50	100	0.99	0.08188
5:21869267:A:T	50	100	1	0.3822
5:21869278:T:C	50	100	1	0.2017
5:21870689:T:C	50	100	0.98	0.03395
5:21870858:A:G	50	100	1	0.01053
5:21871048:A:C	50	100	1	0.06536
5:21871086:A:G	50	100	1	0.3834
5:21871414:G:T	50	100	1	0.3014
5:21871486:C:A	50	98	0.98	0.01253
5:21871491:T:C	50	100	1	0.1229
5:21871658:C:T	50	100	0.96	0.04739
5:21871752:G:A	50	100	1	0.05973
5:21872183:C:T	50	100	1	0.1915
5:21872440:G:A	50	98	1	0.04739
5:21872560:G:A	50	100	1	0.09949
5:21872595:G:A	50	100	1	0.01053
5:21872795:T:G	46	84.8	0.72	0.0325
5:21873621:T:A	50	100	1	0.1786
5:21873854:G:A	50	100	1	0.0118
5:21874047:G:A	50	100	1	0.0423
5:21874321:G:A	50	100	1	0.0167
5:21874766:C:A	50	100	1	0.0167
5:21874910:T:C	50	98	1	0.05683
5:21874991:T:G	50	98	1	0.04176
5:21875089:T:C	50	100	1	0.1249
5:21875634:C:A	21	100	1	0.04285
5:21875940:T:A	50	96	0.88	0.02179
5:21876155:A:G	50	100	0.99	0.3942
5:21876427:T:C	50	96	0.64	0.02015
5:21876652:T:C	50	100	0.99	0.01598
5:21877889:T:C	50	100	1	0.01471
5:21878597:G:A	47	100	0.98	0.2104
5:21879658:T:C	50	100	1	0.04285
5:21879793:C:T	50	100	1	0.3943
5:21879829:G:A	50	100	1	0.3791
5:21880055:C:T	50	98	1	0.04176
5:21880279:G:C	50	100	1	0.3214
5:21880907:G:A	50	100	1	0.3584
5:21880928:G:A	50	100	0.99	0.09877
5:21881252:G:A	50	98	0.99	0.05701
5:21881405:G:A	50	100	1	0.3807
5:21881924:G:A	50	100	1	0.3789
5:21882007:T:G	50	100	1	0.01362
5:21882385:A:T	50	98	0.99	0.05683
5:21882625:A:G	50	100	1	0.02269
5:21883412:C:T	50	100	0.99	0.05283
5:21883485:G:T	50	100	0.78	0.02578
5:21883486:C:A	50	100	1	0.02596
5:21883570:A:G	50	100	1	0.01362
5:21883574:G:C	50	100	1	0.01362
5:21883992:A:G	50	98	0.99	0.3942
5:21884231:A:G	50	100	0.99	0.01688
5:21884610:G:A	50	100	1	0.01362
5:21884680:C:T	50	100	1	0.1672
5:21884818:T:C	50	100	1	0.1672
5:21885149:A:C	50	100	1	0.01053
5:21885179:G:A	49	100	0.99	0.2003
5:21885599:G:T	50	100	0.99	0.3787
5:21885986:T:G	50	98	1	0.04176
5:21886330:T:C	50	100	0.99	0.3942
5:21886339:G:A	50	92	0.94	0.3604
5:21886601:T:C	50	100	1	0.04139
5:21886620:G:C	50	100	1	0.04139
5:21886948:A:C	50	98	0.96	0.05247
5:21887074:T:C	50	100	0.99	0.1198
5:21887457:A:G	50	98	1	0.04593
5:21887547:C:T	50	100	0.92	0.02197
5:21887642:C:A	50	100	0.98	0.193
5:21887765:T:C	50	100	0.97	0.04902
5:21887813:G:A	50	100	0.97	0.3651
5:21888538:T:C	50	98	1	0.02251
5:21888557:T:C	50	98	0.99	0.01471
5:21888559:G:A	50	100	0.94	0.01834
5:21888904:T:G	50	98	0.99	0.01471
5:21888946:G:A	50	100	1	0.01035
5:21888974:G:A	50	100	1	0.05701
5:21889324:G:C	50	100	0.98	0.3751
5:21889379:G:A	50	98	0.97	0.2082
5:21889729:T:C	50	100	1	0.05737
5:21890025:G:T	50	100	1	0.01035
5:21890026:T:C	50	100	1	0.01035
5:21890030:G:A	50	100	1	0.09985
5:21890143:G:A	50	100	1	0.3598
5:21890258:G:C	50	100	1	0.03831
5:21890803:G:A	50	100	1	0.02106
5:21890837:G:T	50	100	1	0.04248
5:21891249:G:A	50	100	1	0.05737
5:21891841:T:G	50	100	1	0.4361
5:21892149:T:C	50	100	1	0.4352
5:21892423:G:C	50	100	0.98	0.01362
5:21892725:A:G	50	100	1	0.04466
5:21892756:A:C	50	100	1	0.03159
5:21892806:A:C	50	100	1	0.02832
5:21893010:A:T	50	100	1	0.3226
5:21893038:A:C	50	100	1	0.04684
5:21893039:C:T	50	100	1	0.2229
5:21893155:C:T	50	100	1	0.04448
5:21893268:G:A	50	100	1	0.2231
5:21893369:A:G	50	100	1	0.435
5:21893590:T:C	50	100	1	0.0463
5:21894072:C:T	50	100	0.96	0.01616
5:21894152:G:A	50	100	1	0.3651
5:21894347:C:A	49	100	1	0.2099
5:21894831:G:A	50	100	1	0.03613
5:21895204:T:C	50	100	0.98	0.04938
5:21895254:C:T	50	100	1	0.3462
5:21895264:G:C	50	100	1	0.03758
5:21895339:A:G	50	100	0.98	0.01035
5:21895372:G:A	50	100	1	0.3304
5:21895553:C:A	50	100	1	0.3304
5:21895684:C:T	50	100	0.99	0.0138
5:21895723:T:A	50	100	1	0.3304
5:21896075:C:T	50	100	1	0.3304
5:21896088:C:T	50	100	1	0.3304
5:21896514:A:C	50	100	1	0.01126
5:21896579:T:C	50	100	1	0.1122
5:21896618:C:T	50	100	1	0.3459
5:21896845:T:C	50	100	1	0.01126
5:21896875:C:T	50	100	1	0.02832
5:21897162:C:A	50	100	1	0.3749
5:21897228:G:A	50	100	0.99	0.01362
5:21897437:T:C	50	100	1	0.435
5:21898275:G:T	50	100	0.99	0.348
5:21898503:C:T	50	100	1	0.02832
5:21898656:C:T	50	96	1	0.2075
5:21898987:C:T	50	100	1	0.04448
5:21899025:G:T	50	100	1	0.01362
5:21899323:T:C	50	100	1	0.37
5:21899512:G:A	50	100	1	0.0285
5:21899519:C:T	50	100	1	0.3566
5:21900339:G:A	50	100	0.97	0.04139
5:21900576:G:A	50	98	0.99	0.05283
5:21901311:A:G	50	100	1	0.01144
5:21901346:G:T	50	100	1	0.04448
5:21901607:C:T	50	100	1	0.4363
5:21901971:G:A	50	100	1	0.02832
5:21902087:C:T	50	100	1	0.3646
5:21902141:A:G	50	100	1	0.04484
5:21902151:T:A	50	98	1	0.2511
5:21902320:A:G	50	100	1	0.01253
5:21902455:C:T	50	100	1	0.0118
5:21902462:A:T	50	100	1	0.3644
5:21902666:A:G	50	100	1	0.0285
5:21902999:C:T	50	100	1	0.07426
5:21903026:A:G	50	100	1	0.04321
5:21903525:A:G	50	100	1	0.3647
5:21903926:C:A	50	100	1	0.364
5:21903960:G:T	50	98	1	0.1952
5:21903975:A:C	50	100	1	0.364
5:21903983:C:T	50	100	1	0.364
5:21904164:C:A	50	98	0.98	0.01452
5:21904165:C:T	50	100	0.66	0.03722
5:21904259:G:A	50	100	1	0.02887
5:21904291:C:T	50	100	1	0.364
5:21904372:T:C	50	98	1	0.04139
5:21904417:G:C	50	100	1	0.364
5:21904492:G:A	50	100	1	0.364
5:21904973:C:T	49	98	0.94	0.01071
5:21904997:A:C	50	98	0.96	0.06318
5:21905433:A:C	50	100	1	0.01144
5:21905724:G:A	50	100	0.9	0.01743
5:21905917:T:C	50	98	1	0.2066
5:21906055:A:C	50	100	1	0.01035
5:21906190:A:C	50	100	1	0.3553
5:21906339:A:G	50	100	1	0.0207
5:21906532:T:C	50	100	0.98	0.4811
5:21906650:G:A	50	100	1	0.3991
5:21906812:T:G	50	100	0.72	0.01598
5:21906865:C:T	50	100	1	0.3676
5:21906984:C:T	50	100	1	0.3676
5:21907144:A:G	50	100	1	0.366
5:21907299:G:C	50	100	1	0.4395
5:21907764:A:T	50	100	1	0.05683
5:21907951:G:T	50	100	0.98	0.1516
5:21908038:T:C	50	100	0.98	0.05501
5:21908047:C:T	50	100	0.99	0.266
5:21908297:G:C	50	100	1	0.05683
5:21908398:T:C	50	100	1	0.3397
5:21908598:G:T	50	100	1	0.0216
5:21908902:G:T	50	100	1	0.1832
5:21909260:C:T	50	100	0.99	0.1512
5:21909570:C:T	50	100	1	0.05719
5:21909633:A:G	50	100	1	0.2705
5:21910317:A:G	50	100	1	0.05701
5:21910892:G:C	50	100	1	0.4036
5:21910905:G:C	50	100	1	0.4036
5:21911065:G:A	50	100	1	0.05065
5:21911407:T:C	50	100	1	0.4036
5:21911661:G:A	50	100	1	0.3277
5:21911789:A:G	50	100	1	0.1832
5:21912407:T:C	50	100	1	0.04321
5:21912612:G:A	50	100	1	0.02905
5:21912656:G:C	50	100	1	0.2208
5:21912793:A:G	50	100	1	0.3279
5:21912856:T:C	50	100	1	0.01888
5:21913059:C:T	50	100	1	0.3279
5:21913130:A:C	50	100	1	0.3279
5:21913171:G:A	50	100	1	0.3907
5:21913360:A:T	50	100	1	0.01398
5:21913484:C:T	50	100	1	0.02905
5:21913938:T:C	50	100	1	0.04321
5:21914471:C:T	50	100	1	0.02905
5:21914719:T:A	50	100	1	0.01307
5:21914777:G:A	50	100	1	0.02614
5:21915057:G:A	50	100	0.9	0.01743
5:21915189:T:G	50	100	1	0.3197
5:21915208:G:A	50	100	1	0.01398
5:21915714:G:T	50	100	1	0.3312
5:21915971:A:G	50	100	1	0.3315
5:21916482:T:C	50	100	1	0.03268
5:21916529:G:A	50	100	1	0.3313
5:21916714:G:A	50	100	0.99	0.1525
5:21916749:G:C	50	100	1	0.3281
5:21916753:G:A	50	100	1	0.3281
5:21916801:A:G	50	100	1	0.3282
5:21916826:T:G	50	100	1	0.3281
5:21916890:G:A	50	100	1	0.3281
5:21916894:G:T	50	100	1	0.3281
5:21917410:C:A	50	100	1	0.3784
5:21917949:T:C	50	100	0.98	0.03177
5:21917998:A:T	50	100	1	0.3424
5:21918065:A:C	50	100	1	0.342
5:21918168:T:C	50	98	1	0.3424
5:21918209:C:T	50	100	1	0.3419
5:21918497:T:C	50	100	1	0.4049
5:21918537:G:A	50	100	1	0.07244
5:21918608:A:C	50	100	1	0.04339
5:21918755:A:G	50	100	1	0.05102
5:21919399:T:C	50	100	1	0.3212
5:21919427:C:T	50	98	0.96	0.08079
5:21919440:C:T	50	100	0.93	0.02705
5:21919960:T:C	50	100	0.95	0.01325
5:21920058:T:C	50	98	1	0.06227
5:21920528:G:T	50	100	1	0.05519
5:21920670:G:A	50	98	1	0.3279
5:21921127:C:T	50	98	1	0.1796
5:21921445:A:T	50	98	1	0.1794
5:21921473:A:G	50	98	1	0.2772
5:21921530:A:G	50	100	1	0.06808
5:21921703:C:T	50	100	1	0.0187
5:21921917:C:G	50	98	1	0.2643
5:21922119:G:A	50	98	1	0.3279
5:21922308:A:T	50	98	1	0.3279
5:21922757:C:A	50	100	0.98	0.04339
5:21923031:T:G	50	100	1	0.04321
5:21924543:T:A	50	100	1	0.0679
5:21924703:T:A	50	100	1	0.04012
5:21924798:T:C	50	100	1	0.05501
5:21924971:A:G	50	98	1	0.325
5:21925497:T:C	50	100	1	0.0187
5:21925564:G:A	50	100	1	0.04031
5:21926006:T:A	50	100	1	0.0187
5:21926064:A:G	50	98	1	0.3132
5:21926409:G:A	50	100	1	0.3484
5:21926447:C:T	50	100	1	0.3114
5:21927187:T:A	50	100	1	0.3313
5:21927300:A:G	50	100	1	0.0187
5:21927312:A:G	50	98	1	0.3043
5:21927447:G:A	50	98	1	0.01325
5:21927656:G:A	50	100	1	0.03704
5:21927941:T:G	50	100	1	0.0187
5:21928003:C:T	50	100	1	0.1999
5:21928810:C:A	50	100	0.95	0.02142
5:21929011:C:T	50	100	1	0.0158
5:21929426:G:A	50	100	1	0.0138
5:21929613:C:T	50	100	1	0.01362
5:21929787:G:T	50	100	1	0.03704
5:21930002:C:T	50	100	1	0.3891
5:21930264:T:G	50	98	1	0.01362
5:21930375:T:G	50	98	1	0.3408
5:21931002:T:C	50	100	0.99	0.03704
5:21931495:A:T	50	100	0.99	0.03704
5:21931596:C:A	50	100	1	0.3005
5:21931623:T:C	50	100	1	0.327
5:21931848:T:C	50	100	1	0.01344
5:21932157:G:A	50	100	1	0.0512
5:21932635:G:T	50	100	1	0.04012
5:21932664:G:T	50	100	0.99	0.3384
5:21933006:T:A	50	100	1	0.3386
5:21933056:G:A	50	100	1	0.3141
5:21933091:G:A	50	100	1	0.352
5:21933309:G:C	50	100	1	0.3522
5:21933403:A:G	50	100	0.98	0.03686
5:21933669:A:T	50	100	0.97	0.03704
5:21934780:A:G	50	100	1	0.01961
5:21934996:C:G	50	96	0.98	0.2562
5:21935082:G:A	50	100	0.99	0.02342
5:21935100:A:G	50	100	1	0.01852
5:21935307:A:T	50	100	0.99	0.3647
5:21935347:C:T	50	100	0.95	0.01017
5:21935995:T:A	50	100	1	0.01107
5:21936132:T:C	50	100	0.99	0.0276
5:21936238:C:A	50	100	1	0.1329
5:21936740:C:T	50	100	1	0.01035
5:21937258:G:A	50	98	0.99	0.1948
5:21937301:T:C	50	100	0.99	0.02142
5:21938043:C:T	50	100	0.99	0.3479
5:21938496:C:A	47	95.7	0.98	0.02306
5:21938561:A:G	49	100	0.98	0.02324
5:21938865:A:G	50	100	1	0.01107
5:21938873:C:T	50	100	0.99	0.07099
5:21938968:C:G	50	100	0.97	0.02324
5:21939363:G:A	50	100	0.93	0.01398
5:21939683:T:C	50	100	1	0.01561
5:21939898:T:A	50	100	1	0.01452
5:21939968:C:T	50	100	1	0.1946
5:21940063:A:T	50	100	1	0.01035
5:21940761:G:A	50	100	0.97	0.07135
5:21940860:A:T	50	100	0.98	0.3377
5:21940946:C:T	50	100	0.99	0.348
5:21941161:A:G	50	98	0.99	0.03867
5:21942349:C:T	47	76.6	0.92	0.2248
5:21942353:C:T	44	79.5	0.93	0.2872
5:21942355:C:T	46	87	0.94	0.2685
5:21942357:C:T	47	85.1	0.94	0.2663
5:21942359:C:T	47	85.1	0.91	0.215
5:21942361:C:T	48	91.7	0.89	0.1311
5:21942363:C:T	48	95.8	0.74	0.01271
5:21943107:C:T	50	98	0.99	0.2077
5:21943381:C:A	50	100	1	0.01071
5:21944160:T:C	50	100	1	0.02197
5:21944564:T:C	50	100	1	0.3658
5:21944722:T:G	50	100	1	0.02179
5:21944760:G:A	50	100	0.98	0.09713
5:21944873:A:G	50	100	0.99	0.3604
5:21945282:C:T	50	100	0.95	0.01235
5:21945385:C:T	50	98	1	0.02179
5:21945480:G:A	44	100	1	0.0158
5:21945689:G:A	50	96	1	0.1935
5:21946267:T:C	50	100	0.93	0.02233
5:21946371:G:C	50	100	1	0.3606
5:21946421:C:T	50	100	1	0.3606
5:21946804:G:A	50	100	1	0.02179
5:21947096:T:C	50	98	1	0.1952
5:21947241:G:A	50	100	1	0.02015
5:21947803:C:T	50	100	1	0.207
5:21947807:C:T	50	100	1	0.02033
5:21948172:C:A	50	100	0.9	0.01652
5:21948806:G:A	50	100	1	0.01471
5:21948812:T:C	50	100	1	0.01416
5:21948923:C:T	50	100	1	0.01816
5:21948977:C:T	50	100	0.95	0.02778
5:21949030:A:G	50	100	1	0.01253
5:21949088:G:T	50	100	1	0.01816
5:21949275:C:T	50	100	0.94	0.01707
5:21949364:G:A	50	100	0.99	0.09078
5:21949436:C:T	50	100	1	0.01053
5:21949635:C:T	50	100	0.9	0.02959
5:21949745:A:G	50	100	1	0.01943
5:21949984:C:T	50	100	0.94	0.03667
5:21950274:A:G	50	100	0.99	0.1687
5:21951374:C:A	50	100	1	0.01816
5:21951527:C:T	50	100	1	0.01652
5:21952543:C:T	50	100	1	0.3615
5:21952622:G:A	50	100	1	0.02524
5:21953043:C:G	49	100	0.9	0.01053
5:21953364:A:C	50	100	1	0.3528
5:21954092:G:A	50	100	1	0.02578
5:21954384:C:A	48	97.9	1	0.1236
5:21954556:T:C	50	100	0.99	0.1986
5:21954903:A:C	50	100	1	0.1995
5:21955148:G:A	50	100	0.97	0.0374
5:21955520:C:G	50	100	0.97	0.02251
5:21956064:A:G	50	100	1	0.06463
5:21956107:T:C	50	100	1	0.01144
5:21956501:T:A	50	100	0.98	0.04829
5:21956532:G:A	50	100	1	0.01198
5:21956590:C:T	50	100	1	0.2721
5:21956750:G:C	50	100	1	0.01198
5:21956976:C:T	50	100	0.99	0.1934
5:21957408:T:C	50	100	0.99	0.1984
5:21957665:G:C	50	100	1	0.01198
5:21958021:G:C	50	100	0.94	0.01507
5:21958024:T:C	50	100	1	0.01816
5:21958593:C:A	50	98	0.98	0.1814
5:21958631:T:C	50	100	0.99	0.3635
5:21959107:G:A	48	100	1	0.01598
5:21960557:T:C	50	100	1	0.05229
5:21960782:G:A	48	100	0.98	0.06463
5:21960793:A:G	49	100	1	0.01162
5:21960979:C:T	50	100	0.99	0.1859
5:21961128:C:A	50	100	0.99	0.1859
5:21961262:G:T	50	100	0.98	0.04829
5:21961434:T:A	50	100	1	0.01144
5:21961548:T:C	50	100	1	0.04902
5:21961558:G:A	50	100	1	0.01144
5:21962121:C:T	50	100	1	0.3489
5:21962615:G:A	50	100	1	0.3656
5:21962682:C:A	50	100	1	0.03631
5:21962699:T:C	50	100	0.97	0.01743
5:21962854:C:T	50	100	0.96	0.02124
5:21963198:T:C	50	100	1	0.1855
5:21963962:T:A	50	100	1	0.0158
5:21964502:C:T	50	100	0.75	0.01053
5:21964905:A:T	50	100	1	0.01126
5:21965617:A:G	50	98	0.99	0.366
5:21966169:T:A	50	100	1	0.01652
5:21966190:A:G	50	100	1	0.01144
5:21967049:A:C	50	100	0.99	0.2013
5:21967576:C:A	50	100	1	0.03849
5:21967883:T:C	50	100	0.95	0.01688
5:21967947:A:C	50	100	1	0.01071
5:21967978:C:T	50	100	1	0.06772
5:21968031:A:G	50	100	1	0.01144
5:21968759:A:G	50	100	1	0.01144
5:21969879:A:G	50	100	1	0.01144
5:21970399:G:A	50	100	1	0.01852
5:21970627:T:G	49	100	1	0.3651
5:21970733:G:A	50	100	1	0.01688
5:21970870:A:G	50	100	0.99	0.04012
5:21971280:T:G	50	100	1	0.2529
5:21971526:A:G	50	100	1	0.1196
5:21971632:T:C	50	100	1	0.2293
5:21971896:G:A	50	100	1	0.06046
5:21972213:C:T	50	100	1	0.3479
5:21972296:G:A	50	100	0.89	0.01561
5:21972461:T:C	50	100	0.98	0.04775
5:21972535:A:G	50	100	1	0.01543
5:21972921:A:C	50	100	1	0.01144
5:21973158:G:A	50	100	0.94	0.01017
5:21973304:G:A	50	100	1	0.01144
5:21973461:C:T	50	100	1	0.04012
5:21974181:T:C	50	100	1	0.01144
5:21974553:T:C	50	100	1	0.01144
5:21974953:A:T	50	100	0.99	0.04012
5:21975683:T:C	50	100	1	0.3186
5:21975736:A:G	50	100	1	0.1892
5:21975763:T:C	50	100	0.98	0.01017
5:21976099:C:G	50	100	0.99	0.01017
5:21976564:C:G	50	100	0.99	0.01852
5:21976658:T:C	50	100	1	0.3186
5:21976738:C:T	50	100	1	0.02324
5:21977508:T:C	50	98	0.99	0.08206
5:21977643:A:G	50	98	1	0.01961
5:21978142:A:G	50	100	1	0.2126
5:21978570:T:C	50	98	1	0.02215
5:21979388:T:C	50	100	0.98	0.01725
5:21979411:C:T	50	100	1	0.1937
5:21979823:A:T	50	100	1	0.02796
5:21979831:T:G	50	100	1	0.02106
5:21980718:C:T	50	100	0.98	0.02923
5:21980736:C:A	50	100	0.93	0.01852
5:21980824:T:G	50	98	1	0.03232
5:21981189:T:C	50	100	1	0.3248
5:21981222:G:A	50	100	1	0.02124
5:21981402:T:C	50	100	1	0.02106
5:21981557:T:C	50	100	1	0.01816
5:21981583:G:A	50	100	0.95	0.02306
5:21981599:C:T	50	100	1	0.02106
5:21982036:A:G	50	100	0.99	0.3239
5:21982299:T:C	49	98	1	0.01017
5:21983004:T:C	50	100	0.93	0.01834
5:21983220:T:G	50	100	0.98	0.01707
5:21983299:T:G	50	100	0.99	0.2493
5:21983526:G:T	50	100	1	0.1885
5:21983858:T:C	50	100	1	0.3201
5:21984204:T:C	50	98	0.99	0.2703
5:21984747:C:A	49	98	1	0.348
5:21984819:C:G	50	98	1	0.06391
5:21984854:G:A	50	98	0.98	0.02796
5:21985228:T:C	50	100	1	0.02487
5:21985442:C:T	50	100	0.88	0.01289
5:21985591:G:A	50	98	1	0.3016
5:21985592:T:C	50	100	1	0.02106
5:21985857:C:A	50	98	1	0.02542
5:21985922:G:A	50	100	1	0.03704
5:21986270:T:C	50	100	0.96	0.03867
5:21986527:T:C	50	100	1	0.1854
5:21986656:A:G	50	100	1	0.0118
5:21987366:T:G	50	100	0.97	0.0354
5:21987877:A:C	50	98	1	0.03395
5:21987963:C:T	49	93.9	1	0.173
5:21988807:A:G	50	100	0.98	0.02941
5:21989090:A:C	50	100	1	0.01979
5:21989447:C:T	50	100	0.97	0.01906
5:21989568:C:A	50	100	0.97	0.01906
5:21990501:T:C	50	100	0.98	0.0699
5:21990540:C:T	50	100	1	0.01126
5:21991439:G:C	50	100	0.99	0.1812
5:21991672:T:C	50	100	1	0.1988
5:21991676:A:C	50	100	1	0.01216
5:21991933:T:C	50	100	1	0.01816
5:21992377:T:C	50	100	1	0.1986
5:21993037:C:T	50	100	1	0.02124
5:21993277:C:T	50	100	1	0.0118
5:21993552:C:T	50	100	1	0.02977
5:21993691:C:T	50	98	0.91	0.01452
5:21993727:G:A	50	98	0.91	0.01416
5:21994392:G:A	50	100	1	0.3415
5:21994406:A:G	49	100	1	0.02397
5:21994732:A:G	50	100	0.98	0.06863
5:21994736:T:C	50	100	0.98	0.07825
5:21994801:A:C	50	100	0.98	0.0846
5:21994885:C:A	50	100	1	0.1727
5:21994896:A:G	50	100	0.98	0.07825
5:21995589:G:C	50	100	1	0.0158
5:21995763:G:A	50	98	1	0.3473
5:21996202:T:A	49	98	1	0.2092
5:21996250:C:G	49	98	1	0.2515
5:21996298:T:C	50	100	0.93	0.01707
5:21996646:T:C	50	100	1	0.02124
5:21996932:C:T	50	100	1	0.0374
5:21997114:G:A	50	100	1	0.0374
5:21997290:G:T	50	100	1	0.0374
5:21997392:C:T	50	100	1	0.1854
5:21997554:A:T	50	100	0.94	0.01071
5:21997622:T:A	50	100	0.92	0.01126
5:21997857:G:A	50	100	1	0.1073
5:21998137:G:C	48	93.8	1	0.3362
5:21998542:T:G	50	100	1	0.1024
5:21998910:A:G	50	100	0.99	0.06409
5:21998947:C:T	50	100	0.99	0.02923
5:21999090:T:G	50	100	1	0.063
5:21999422:A:G	50	100	1	0.1723
5:21999583:G:A	50	100	1	0.2384
5:21999673:A:C	49	98	0.98	0.3466
5:22000041:C:T	50	100	0.99	0.0118
5:22000302:G:T	50	100	0.99	0.3448
5:22000407:T:C	50	100	1	0.0118
5:22000555:A:G	50	100	1	0.06917
5:22000663:G:A	50	100	0.98	0.02033
5:22000849:C:T	50	100	1	0.01943
5:22001363:T:A	50	100	1	0.2082
5:22001617:A:G	50	100	1	0.3776
5:22001847:T:C	50	100	1	0.01979
5:22001929:C:T	50	100	1	0.1872
5:22002010:T:G	50	100	1	0.02923
5:22003288:T:G	50	98	1	0.3152
5:22004036:G:A	50	100	1	0.0138
5:22004094:A:G	50	98	1	0.3471
5:22004148:G:A	50	98	0.98	0.3537
5:22004289:T:A	50	98	1	0.09277
5:22004581:C:T	50	100	0.99	0.01144
5:22004873:G:T	50	100	0.98	0.0187
5:22005093:T:G	50	100	0.98	0.05592
5:22005712:A:C	50	100	0.98	0.05338
5:22006058:A:T	50	100	1	0.01979
5:22006613:A:G	50	100	1	0.01198
5:22007161:G:A	50	100	1	0.2424
5:22007431:T:C	50	100	1	0.01688
5:22007818:T:C	50	100	0.88	0.02669
5:22008248:T:A	50	98	1	0.2905
5:22008471:C:T	50	100	0.98	0.01035
5:22009006:G:A	50	100	1	0.04884
5:22009144:T:C	50	98	1	0.4047
5:22009287:T:G	50	100	0.99	0.03032
5:22009483:T:C	50	100	1	0.01888
5:22009510:C:T	50	100	0.98	0.04666
5:22009635:A:C	50	100	1	0.01035
5:22009704:G:A	50	100	0.7	0.0118
5:22010299:T:C	50	100	1	0.01017
5:22010350:T:C	50	100	1	0.01888
5:22010357:C:G	50	100	1	0.0118
5:22010696:T:A	49	100	1	0.3816
5:22010835:T:A	50	100	1	0.2311
5:22011087:G:A	50	100	1	0.2311
5:22011396:T:C	50	98	0.99	0.3932
5:22011730:T:C	50	100	1	0.04847
5:22012124:A:G	50	98	1	0.3375
5:22013010:A:G	49	100	1	0.02197
5:22013052:G:A	49	98	1	0.2427
5:22013438:A:G	50	98	1	0.2912
5:22013936:A:T	50	98	1	0.2315
5:22014273:A:G	50	98	1	0.03014
5:22014510:T:G	50	98	1	0.2442
5:22014864:C:A	50	98	1	0.3934
5:22015091:C:A	50	100	1	0.01979
5:22015307:T:G	50	100	1	0.01852
5:22015496:A:G	50	100	1	0.01035
5:22016176:T:G	50	100	1	0.0354
5:22016509:C:T	50	100	1	0.01997
5:22016638:A:G	50	98	1	0.3931
5:22016836:A:G	50	98	1	0.3932
5:22017483:A:G	50	100	1	0.02869
5:22017703:C:T	50	98	1	0.2159
5:22017793:C:G	50	100	1	0.02869
5:22018299:T:C	50	100	1	0.02869
5:22019053:G:C	50	98	1	0.3998
5:22019322:T:G	50	98	1	0.2317
5:22019937:T:C	50	100	0.99	0.01035
5:22020010:C:T	50	98	1	0.2317
5:22020274:C:T	50	100	0.99	0.01743
5:22020357:C:A	50	100	1	0.01144
5:22020575:T:C	50	100	1	0.03522
5:22020599:T:C	50	100	0.99	0.02106
5:22020696:A:G	50	100	1	0.09314
5:22020807:A:C	50	100	1	0.01961
5:22020819:T:C	50	98	1	0.4047
5:22020820:G:A	50	98	1	0.2242
5:22020918:C:T	50	100	1	0.01198
5:22021038:G:C	50	98	1	0.3932
5:22021443:G:A	50	100	0.64	0.01979
5:22021487:A:T	50	100	0.99	0.0354
5:22021581:C:T	50	100	0.99	0.0354
5:22021787:C:T	50	100	1	0.03613
5:22021796:T:C	50	98	1	0.3943
5:22022442:A:T	50	100	0.97	0.0354
5:22022910:C:G	50	100	1	0.2367
5:22022942:G:A	50	100	1	0.2242
5:22023331:C:T	50	100	1	0.3932
5:22023404:A:G	50	100	0.98	0.03903
5:22023439:G:A	50	100	1	0.3932
5:22023547:T:C	50	100	1	0.02941
5:22023562:A:G	50	100	1	0.01961
5:22023579:C:A	50	96	0.78	0.03468
5:22023581:A:C	50	96	0.9	0.1529
5:22023675:G:T	50	100	1	0.2244
5:22024060:G:C	50	100	1	0.2442
5:22024135:G:A	50	100	1	0.03068
5:22024278:G:A	50	100	1	0.2244
5:22024450:A:C	50	100	1	0.01144
5:22024706:G:T	50	100	1	0.2246
5:22024759:C:T	50	100	1	0.01979
5:22025651:C:T	50	100	1	0.05755
5:22026282:A:G	50	100	1	0.02941
5:22026593:A:G	50	100	1	0.05301
5:22027165:C:G	50	100	1	0.06845
5:22027514:G:C	50	100	1	0.01688
5:22027861:C:T	50	100	0.82	0.03032
5:22028213:C:T	50	100	1	0.01144
5:22028435:A:T	50	100	1	0.03014
5:22028836:G:A	50	100	1	0.01997
5:22029270:A:G	50	100	1	0.02941
5:22029285:G:T	50	98	0.95	0.04757
5:22029340:A:G	50	100	1	0.01979
5:22029512:A:C	50	98	1	0.01144
5:22029620:A:C	50	100	1	0.01107
5:22029640:T:C	50	100	1	0.0394
5:22029922:A:T	49	100	0.88	0.01888
5:22030119:G:T	50	100	0.99	0.2542
5:22030564:T:C	50	100	1	0.01144
5:22030905:C:T	50	100	1	0.01979
5:22030992:C:T	50	98	1	0.3998
5:22031290:T:C	50	98	0.99	0.405
5:22032439:C:T	50	100	1	0.02542
5:22032744:T:C	50	100	1	0.01688
5:22032815:T:C	50	100	0.98	0.02197
5:22033164:T:G	50	100	0.71	0.01543
5:22033264:C:A	50	100	1	0.01997
5:22033607:G:T	50	96	0.98	0.3457
5:22033892:A:G	50	100	0.93	0.01852
5:22034043:T:A	50	100	1	0.02959
5:22034613:C:G	50	100	1	0.02542
5:22034873:G:A	50	100	1	0.2246
5:22034910:A:C	50	100	1	0.05755
5:22034919:C:A	50	100	1	0.0187
5:22034948:C:G	50	100	1	0.0118
5:22034954:G:A	50	100	1	0.01852
5:22035074:A:G	50	100	1	0.01979
5:22035192:G:A	50	100	1	0.01761
5:22035386:G:A	49	98	0.99	0.2251
5:22035440:T:C	50	100	1	0.01688
5:22035441:G:A	50	100	1	0.3936
5:22036142:A:G	50	100	1	0.3497
5:22036250:T:C	50	100	1	0.01979
5:22036489:T:C	50	98	0.99	0.2373
5:22036493:C:T	50	100	0.95	0.01416
5:22036579:C:T	50	100	1	0.02542
5:22037373:T:C	50	100	1	0.03595
5:22037645:A:T	50	100	1	0.01144
5:22037708:A:G	50	100	1	0.03522
5:22037801:A:G	50	100	1	0.03595
5:22037952:A:G	50	98	1	0.3504
5:22038056:G:A	50	100	1	0.02542
5:22038317:G:A	49	100	1	0.0118
5:22038459:G:T	50	100	0.91	0.0285
5:22038889:C:T	50	98	1	0.2248
5:22038995:G:A	50	98	0.82	0.06373
5:22039274:T:C	50	98	1	0.4049
5:22039570:T:C	50	100	1	0.01144
5:22039658:G:C	50	98	1	0.3379
5:22039799:C:T	50	100	1	0.01198
5:22040163:A:T	50	98	1	0.1964
5:22040383:A:G	50	100	1	0.2335
5:22040697:A:G	50	100	1	0.0187
5:22040739:T:C	50	100	1	0.03613
5:22040929:T:C	50	100	1	0.03522
5:22040987:T:C	50	100	1	0.0187
5:22041157:A:G	50	100	1	0.01107
5:22041160:G:A	50	100	0.91	0.01743
5:22041533:C:G	50	100	1	0.03286
5:22041544:C:T	50	100	1	0.02088
5:22041817:G:C	50	100	1	0.03595
5:22042016:C:T	49	98	1	0.3936
5:22042058:A:G	50	100	1	0.0187
5:22042322:A:G	50	98	1	0.2373
5:22042916:A:G	50	100	0.98	0.02814
5:22043011:T:C	50	98	1	0.2375
5:22043877:G:A	50	98	1	0.3499
5:22043886:G:A	50	100	1	0.01688
5:22045192:G:A	50	100	1	0.01979
5:22045918:C:T	50	100	0.98	0.02542
5:22046059:T:C	50	98	1	0.2377
5:22046856:G:A	50	100	1	0.2367
5:22046989:G:C	50	100	0.98	0.02814
5:22047243:A:C	50	100	0.95	0.01107
5:22047787:A:G	50	98	1	0.2373
5:22047806:T:C	50	98	1	0.2571
5:22047812:A:T	50	100	1	0.01144
5:22047941:T:C	50	100	0.97	0.01761
5:22047976:G:A	50	100	1	0.01144
5:22047998:G:A	50	100	1	0.01797
5:22048315:A:T	50	100	0.94	0.01089
5:22048619:T:A	50	100	1	0.01961
5:22048734:T:C	50	98	0.96	0.01652
5:22048958:A:G	50	98	0.99	0.209
5:22049893:C:A	50	100	1	0.1963
5:22050271:T:A	50	100	0.99	0.2373
5:22051813:G:A	50	100	0.98	0.07807
5:22052124:C:A	50	100	1	0.02796
5:22052675:T:C	49	100	1	0.01797
5:22052888:A:C	50	98	0.99	0.2453
5:22052986:G:T	50	98	0.99	0.2317
5:22053028:T:C	50	100	1	0.01198
5:22053097:A:G	50	100	0.98	0.02469
5:22053842:G:A	50	94	0.98	0.3444
5:22054220:A:G	50	98	0.99	0.2453
5:22054341:A:G	50	100	1	0.01779
5:22054408:C:T	50	100	0.84	0.05556
5:22054456:T:C	50	98	0.99	0.3408
5:22054780:C:A	50	100	1	0.02596
5:22054951:A:G	50	100	1	0.02596
5:22055339:G:A	50	100	1	0.01761
5:22055371:A:G	50	100	0.95	0.02015
5:22055688:T:C	50	100	1	0.01761
5:22055769:C:T	50	100	1	0.02505
5:22056768:C:T	50	98	1	0.394
5:22057651:C:T	50	100	0.83	0.05719
5:22057784:T:C	50	100	1	0.02923
5:22057884:G:A	50	100	0.82	0.0276
5:22058641:A:G	50	98	0.94	0.03831
5:22058646:C:G	50	100	0.89	0.01017
5:22058702:A:G	50	100	0.88	0.01035
5:22058721:G:C	50	100	0.98	0.04866
5:22059333:T:C	49	100	0.97	0.2812
5:22059395:G:C	50	96	0.63	0.0256
5:22060008:C:T	50	94	0.99	0.3321
5:22060189:A:G	50	100	0.98	0.07099
5:22060602:G:A	50	100	1	0.4187
5:22060608:T:A	50	100	0.97	0.02288
5:22060844:C:A	50	100	1	0.02487
5:22061216:G:A	50	100	0.96	0.02033
5:22062522:T:A	50	98	0.9	0.09967
5:22062879:A:G	50	100	0.99	0.3359
5:22062917:T:A	50	100	0.99	0.02796
5:22062921:C:T	50	100	1	0.01598
5:22063043:G:A	50	100	1	0.415
5:22063109:A:G	50	100	1	0.3998
5:22063314:C:T	50	100	1	0.3998
5:22063406:T:A	50	100	0.85	0.01017
5:22064150:A:T	50	100	0.81	0.02977
5:22065458:G:C	50	100	0.97	0.01852
5:22065514:C:G	50	100	1	0.4198
5:22065516:A:C	50	100	1	0.4132
5:22065843:T:C	50	100	0.96	0.0492
5:22066163:T:A	50	96	0.99	0.3802
5:22066230:C:T	50	100	1	0.4
5:22066390:T:A	50	100	1	0.4149
5:22066670:G:A	50	100	1	0.2564
5:22067005:G:A	50	100	0.9	0.02814
5:22067119:G:A	50	100	0.86	0.01017
5:22067248:G:A	50	100	1	0.06481
5:22067328:A:G	50	100	0.99	0.4708
5:22067445:G:T	50	98	0.95	0.1118
5:22067499:T:C	50	100	0.98	0.03958
5:22067599:G:C	50	100	1	0.3361
5:22068577:C:G	50	100	1	0.02179
5:22068598:A:G	50	100	0.98	0.04811
5:22069781:T:C	50	100	0.92	0.01216
5:22070034:A:C	50	100	0.98	0.01852
5:22070523:T:G	50	98	1	0.2934
5:22071057:C:T	50	98	1	0.348
5:22072083:G:A	50	100	0.92	0.01216
5:22073930:C:T	50	100	1	0.4076
5:22074259:C:T	50	100	1	0.4143
5:22074331:T:G	50	98	0.99	0.3446
5:22074387:C:G	50	100	1	0.0305
5:22074940:T:C	50	100	1	0.4
5:22075119:T:A	49	100	0.93	0.01017
5:22075367:T:C	47	95.7	0.99	0.4147
5:22075640:G:A	50	100	1	0.4074
5:22075992:A:G	50	100	0.89	0.02705
5:22076346:G:A	50	100	1	0.3379
5:22076380:A:C	50	100	0.98	0.0276
5:22076618:T:A	50	100	1	0.4183
5:22077077:T:C	50	100	0.73	0.01144
5:22077130:T:C	50	100	1	0.01216
5:22077133:G:A	50	100	1	0.4183
5:22077266:A:C	50	100	1	0.3444
5:22077774:A:G	50	100	1	0.02397
5:22078071:T:C	50	98	1	0.3459
5:22078475:C:T	50	100	1	0.3962
5:22079001:C:T	50	100	1	0.2398
5:22079177:G:C	50	100	0.93	0.01797
5:22079640:T:C	50	100	1	0.0305
5:22080694:T:C	50	100	0.96	0.0659
5:22080840:C:T	50	100	1	0.04212
5:22081492:C:T	50	98	1	0.4141
5:22081696:T:G	50	100	1	0.01216
5:22082044:T:A	50	100	1	0.3918
5:22083364:T:G	50	98	1	0.2936
5:22084390:A:G	50	100	1	0.01071
5:22085444:T:G	50	100	1	0.3878
5:22085707:C:A	50	100	1	0.02959
5:22085997:A:G	50	100	1	0.2928
5:22086065:T:G	50	100	1	0.4065
5:22086329:T:A	50	98	1	0.3346
5:22086489:A:G	50	100	1	0.3911
5:22086519:T:C	21	100	0.95	0.04829
5:22087385:A:G	50	100	0.9	0.02723
5:22088951:A:G	50	96	1	0.3863
5:22088952:A:C	50	98	1	0.3863
5:22089042:G:A	50	100	0.89	0.01743
5:22089363:G:T	50	98	1	0.3077
5:22090036:T:G	50	100	1	0.4136
5:22090443:C:A	50	100	1	0.01216
5:22091201:A:G	50	98	1	0.01198
5:22091292:A:T	50	94	1	0.3377
5:22091859:C:T	50	98	1	0.4127
5:22092262:C:T	50	98	0.99	0.3301
5:22092312:T:C	50	100	0.89	0.01253
5:22092510:C:T	50	98	0.99	0.3833
5:22093152:G:A	50	98	0.93	0.1093
5:22093770:T:C	50	100	1	0.01017
5:22093854:C:T	50	100	0.84	0.01216
5:22093924:T:C	50	100	0.82	0.02596
5:22094175:C:G	50	100	0.98	0.0285
5:22094593:T:C	50	100	1	0.01071
5:22094695:T:C	50	100	0.92	0.03032
5:22094946:C:T	50	100	0.97	0.1561
5:22095050:G:A	50	100	0.99	0.213
5:22095072:C:T	50	100	1	0.01307
5:22095153:C:T	50	100	0.98	0.0345
5:22095188:C:T	50	100	0.98	0.1569
5:22095479:C:T	50	100	0.99	0.2131
5:22095512:G:A	50	100	0.99	0.07898
5:22095719:T:C	50	98	0.99	0.4098
5:22095766:C:T	50	100	0.93	0.02378
5:22095865:G:A	49	100	1	0.01652
5:22095872:G:A	50	100	0.93	0.01924
5:22095971:C:T	50	100	0.92	0.02796
5:22097403:T:C	50	98	0.97	0.1923
5:22097429:C:T	50	100	1	0.01325
5:22097546:C:T	50	100	0.99	0.1175
5:22097847:T:G	50	100	0.98	0.05265
5:22098069:T:C	50	100	0.97	0.01162
5:22098080:A:G	50	100	0.97	0.02869
5:22098199:T:C	50	100	0.91	0.01144
5:22098470:T:C	50	100	0.84	0.01398
5:22098479:T:C	50	100	0.85	0.01452
5:22098503:T:G	50	100	0.97	0.01398
5:22098552:G:T	50	100	0.98	0.2565
5:22098693:C:T	50	100	0.95	0.01289
5:22098700:C:T	50	100	0.99	0.01289
5:22098992:A:C	50	100	1	0.0187
5:22099086:A:G	50	100	1	0.01688
5:22099201:C:G	50	100	0.98	0.01017
5:22099499:G:A	50	100	1	0.06046
5:22099503:A:G	50	100	1	0.06046
5:22099631:A:C	49	98	1	0.4729
5:22099657:G:A	50	98	0.99	0.4049
5:22100021:G:A	50	100	1	0.0768
5:22100234:G:A	50	98	1	0.3736
5:22100460:A:T	50	100	1	0.02524
5:22100556:C:G	50	100	0.99	0.3738
5:22100688:T:C	49	100	0.88	0.03558
5:22100835:G:A	50	100	0.99	0.1095
5:22101213:T:C	50	100	1	0.3682
5:22101343:A:G	50	100	0.99	0.1501
5:22102036:T:C	50	100	1	0.4615
5:22102818:C:T	50	100	1	0.398
5:22103410:C:G	50	100	1	0.3771
5:22103505:G:A	50	98	1	0.3716
5:22104099:T:A	50	100	0.96	0.01452
5:22104112:A:G	50	100	1	0.01198
5:22104181:G:A	50	100	1	0.5
5:22104337:A:G	50	100	1	0.5
5:22104428:A:G	50	100	1	0.4998
5:22104562:A:G	50	100	1	0.01362
5:22104968:A:G	50	100	1	0.01452
5:22105060:G:A	50	100	1	0.01362
5:22105412:G:A	45	100	0.98	0.4499
5:22106647:A:G	50	100	1	0.4837
5:22107173:C:T	50	100	1	0.4911
5:22107238:T:A	50	100	0.97	0.01634
5:22107258:G:C	50	100	1	0.01924
5:22107410:C:T	50	100	0.99	0.01216
5:22107441:C:T	49	100	1	0.3916
5:22107468:G:A	50	100	1	0.0138
5:22107479:C:T	50	100	1	0.01107
5:22108330:C:T	50	100	1	0.4949
5:22108413:A:G	50	100	1	0.4461
5:22108461:G:A	50	100	0.98	0.01634
5:22109205:A:G	50	100	1	0.4771
5:22109410:A:G	50	100	0.99	0.3876
5:22109471:A:T	50	100	0.95	0.02941
5:22111292:G:A	50	100	1	0.01362
5:22112189:A:G	50	100	1	0.01362
5:22112213:A:T	50	100	1	0.4913
5:22113595:C:T	50	96	0.92	0.01924
5:22113672:T:C	50	100	0.91	0.02052
5:22113924:A:G	50	100	1	0.4873
5:22114173:T:C	50	100	1	0.01307
5:22114405:T:C	50	100	1	0.4996
5:22114740:C:T	50	100	1	0.4553
5:22115032:A:G	50	100	1	0.01634
5:22115279:T:C	50	100	1	0.01924
5:22115831:A:G	50	100	1	0.4499
5:22115911:C:T	50	100	1	0.4878
5:22116372:G:A	50	100	1	0.4695
5:22116383:G:A	50	100	1	0.4915
5:22116434:T:A	50	100	1	0.4946
5:22117238:C:T	50	100	1	0.0158
5:22117449:A:T	30	93.3	0.94	0.01906
5:22117450:T:A	28	92.9	1	0.01906
5:22117654:T:C	50	100	1	0.01452
5:22118423:A:G	50	100	0.99	0.02669
5:22119002:A:G	50	100	1	0.4969
5:22119150:C:T	50	100	0.99	0.01216
5:22119439:G:A	50	100	1	0.01307
5:22119613:T:C	50	100	1	0.01452
5:22119867:C:T	50	100	1	0.4846
5:22120396:A:C	50	100	0.93	0.118
5:22120505:G:T	50	100	1	0.4846
5:22120631:T:G	50	100	1	0.01362
5:22120850:C:T	50	100	1	0.01452
5:22120859:T:A	50	100	1	0.02941
5:22120921:C:T	50	100	1	0.4846
5:22121021:G:C	50	100	1	0.0581
5:22121404:C:T	50	100	0.94	0.01253
5:22121643:A:G	50	100	1	0.04793
5:22121758:T:A	50	100	0.95	0.01743
5:22122267:G:A	50	100	1	0.01761
5:22122547:T:C	50	100	1	0.01634
5:22122943:A:T	50	100	1	0.4913
5:22123027:C:T	50	100	1	0.01289
5:22123518:G:C	50	100	0.92	0.01943
5:22123745:C:A	50	96	0.99	0.155
5:22123998:C:T	50	100	1	0.01452
5:22124120:A:G	50	100	1	0.01289
5:22124269:G:A	50	100	1	0.01452
5:22124347:A:G	50	100	1	0.01107
5:22124351:C:A	50	100	1	0.4847
5:22124904:T:C	50	100	1	0.01543
5:22125101:T:C	50	100	0.74	0.01035
5:22125285:G:A	50	100	1	0.03903
5:22125402:T:C	50	100	0.99	0.01198
5:22125436:T:G	50	98	0.99	0.3769
5:22126070:G:A	50	100	0.98	0.3929
5:22126643:T:C	50	100	1	0.02288
5:22126817:G:A	50	100	1	0.01089
5:22127090:C:T	50	100	0.9	0.0276
5:22127268:A:T	50	100	0.99	0.08678
5:22127400:C:T	50	100	0.97	0.4283
5:22128316:A:G	50	98	0.98	0.4252
5:22129181:G:C	50	100	0.98	0.01416
5:22129205:C:T	50	100	0.98	0.09368
5:22130119:T:G	49	95.9	0.96	0.1799
5:22130315:G:A	50	100	0.96	0.0138
5:22132320:C:G	50	98	0.95	0.03885
5:22133102:T:C	50	100	0.98	0.3562
5:22133540:A:G	50	100	0.97	0.1118
5:22135141:A:G	50	100	0.99	0.1389
5:22135209:C:G	50	100	0.98	0.1289
5:22136452:G:A	50	100	0.94	0.02142
5:22136796:G:A	50	96	0.99	0.2037
5:22136873:T:C	50	96	0.85	0.09858
5:22137338:C:A	50	100	0.99	0.07462
5:22137564:T:A	50	100	1	0.1338
5:22137802:G:C	50	98	0.98	0.4276
5:22138261:G:A	50	100	1	0.1338
5:22138361:T:A	50	100	0.98	0.05247
5:22138479:T:C	49	95.9	0.99	0.1696
5:22138643:T:A	50	100	0.98	0.01561
5:22139209:C:T	50	96	0.96	0.02088
5:22139273:G:A	50	100	1	0.01235
5:22139383:C:A	43	76.7	0.98	0.3564
5:22139537:C:T	46	78.3	0.98	0.3562
5:22140157:A:G	50	96	0.96	0.02106
5:22140481:T:G	50	100	0.99	0.03958
5:22140713:A:C	50	98	0.98	0.4339
5:22141106:G:T	50	98	0.97	0.4299
5:22141301:A:G	50	100	1	0.01235
5:22141446:A:G	50	98	1	0.1995
5:22141493:T:C	50	98	0.98	0.4332
5:22141620:G:A	50	100	1	0.1347
5:22143087:T:G	50	98	1	0.1598
5:22143267:C:T	50	100	0.99	0.03758
5:22143368:C:T	50	96	0.66	0.01761
5:22143473:A:G	50	100	1	0.01235
5:22143479:T:C	50	98	0.97	0.3557
5:22143701:T:A	50	98	0.99	0.2041
5:22144023:C:T	50	100	0.99	0.1342
5:22144641:T:C	50	98	0.99	0.1414
5:22145646:C:T	50	98	0.72	0.0138
5:22145647:G:A	50	100	0.97	0.1338
5:22146353:T:C	50	100	0.99	0.02015
5:22146387:G:T	50	100	0.97	0.1345
5:22146757:A:T	50	100	1	0.01235
5:22147916:T:C	50	96	0.92	0.3825
5:22148007:C:T	50	100	0.94	0.02977
5:22148121:C:T	50	94	0.94	0.3782
5:22148341:G:A	50	100	0.94	0.05901
5:22148978:C:T	50	98	0.93	0.3794
5:22149767:T:C	49	93.9	0.94	0.405
5:22150023:G:A	50	94	0.92	0.4641
5:22150541:T:C	50	100	0.9	0.1581
5:22150709:C:G	50	100	0.9	0.1574
5:22150765:T:C	50	100	0.86	0.02306
5:22151519:A:G	50	96	0.92	0.4174
5:22151899:T:C	50	100	0.96	0.01216
5:22153129:G:A	50	100	0.77	0.05592
5:22153331:T:C	50	96	0.83	0.01688
5:22153357:C:A	50	100	0.83	0.01144
5:22153866:A:G	48	100	0.7	0.03504
5:22153868:A:G	47	95.7	0.64	0.0216
5:22153903:T:C	44	86.4	0.64	0.1095
5:22153913:T:C	45	84.4	0.84	0.09513
5:22153915:C:T	41	95.1	0.85	0.02433
5:22153983:G:A	50	88	0.81	0.3943
5:22154064:T:C	50	98	0.88	0.0345
5:22154112:A:G	50	100	0.82	0.01198
5:22154208:C:T	50	92	0.84	0.3992
5:22154352:T:C	50	98	0.95	0.01144
5:22154584:T:C	47	89.4	0.83	0.4119
5:22154613:T:C	50	98	0.88	0.03504
5:22154634:G:A	50	98	0.84	0.05174
5:22154934:C:T	50	100	0.91	0.1195
5:22155065:G:A	50	96	0.91	0.2727
5:22155443:A:T	50	100	0.95	0.1218
5:22155631:T:C	50	100	0.94	0.02015
5:22156046:A:G	50	98	0.98	0.4218
5:22156071:T:C	50	98	0.99	0.04557
5:22156113:C:T	50	100	0.84	0.01162
5:22156114:G:A	50	98	0.98	0.4076
5:22156224:T:A	50	100	1	0.01543
5:22156715:A:G	50	100	0.95	0.01616
5:22157164:T:C	47	97.9	0.97	0.1048
5:22157654:T:C	50	100	0.98	0.04139
5:22157883:T:C	50	100	0.95	0.219
5:22158470:T:C	50	100	0.98	0.01888
5:22158481:C:T	50	100	0.99	0.03268
5:22158976:C:T	50	100	0.95	0.03322
5:22159109:A:G	50	100	0.99	0.02977
5:22159722:C:T	50	100	0.98	0.01888
5:22159920:T:C	50	100	1	0.4902
5:22159921:G:A	50	100	1	0.396
5:22159948:T:A	50	100	0.99	0.03268
5:22160028:A:G	50	100	0.98	0.1091
5:22160137:A:G	50	98	1	0.3912
5:22160301:T:G	50	100	0.98	0.1002
5:22160419:C:T	50	100	0.98	0.1002
5:22160572:A:T	50	100	1	0.1107
5:22160632:A:T	50	100	0.99	0.3976
5:22160978:T:C	50	100	0.99	0.01852
5:22161115:A:G	50	100	1	0.0345
5:22161153:C:T	50	100	0.99	0.03341
5:22161236:A:C	50	100	0.77	0.01743
5:22161339:C:A	50	100	1	0.1117
5:22161360:T:C	50	100	0.92	0.01144
5:22161755:A:T	50	100	0.98	0.1
5:22162002:C:T	49	100	0.99	0.05483
5:22162155:G:C	50	100	0.99	0.4065
5:22162618:A:G	50	100	0.98	0.1443
5:22162749:T:G	50	100	1	0.01616
5:22162874:C:T	50	98	0.99	0.2823
5:22163363:T:C	50	100	0.99	0.2852
5:22164015:A:C	50	100	1	0.05192
5:22164130:C:G	50	100	0.99	0.1058
5:22164246:C:T	50	100	1	0.3945
5:22164335:A:G	50	100	1	0.05338
5:22164390:G:A	50	100	0.99	0.2747
5:22164415:G:A	50	100	0.8	0.01325
5:22164417:T:C	50	100	1	0.03667
5:22164532:C:T	50	100	0.99	0.06954
5:22164646:C:G	50	100	0.99	0.02269
5:22164648:G:A	50	100	0.81	0.0167
5:22164739:A:T	49	100	0.99	0.05719
5:22165660:G:T	50	100	0.97	0.05247
5:22165682:A:G	50	100	0.97	0.06917
5:22165693:G:C	50	100	0.91	0.02052
5:22165800:G:A	50	100	1	0.05719
5:22166169:T:A	49	85.7	0.81	0.01616
5:22166395:A:G	50	100	0.99	0.284
5:22166527:T:C	50	100	1	0.394
5:22166823:A:G	50	100	0.97	0.1467
5:22167036:C:T	50	100	1	0.03341
5:22167277:A:G	50	100	1	0.01144
5:22167368:T:G	50	100	0.86	0.0216
5:22167660:A:T	50	100	0.99	0.1015
5:22168546:A:G	50	100	0.96	0.05737
5:22168940:G:A	48	97.9	0.95	0.05737
5:22169058:C:G	50	100	1	0.03195
5:22170593:G:C	49	98	0.98	0.3553
5:22170918:G:C	50	98	0.99	0.346
5:22171112:T:C	50	98	1	0.3813
5:22171113:G:A	50	100	0.99	0.0138
5:22171682:G:A	50	100	1	0.05102
5:22172024:A:G	50	100	0.98	0.0541
5:22172420:G:A	50	100	1	0.01162
5:22172580:A:C	50	100	1	0.3809
5:22172810:C:A	50	100	1	0.01416
5:22173359:A:G	50	100	0.98	0.01271
5:22173499:C:T	50	98	1	0.4337
5:22173671:G:A	50	100	1	0.05428
5:22173905:C:T	50	100	1	0.05102
5:22173958:A:G	50	100	0.97	0.03286
5:22174003:C:A	50	100	1	0.04484
5:22174228:T:C	50	100	1	0.05447
5:22174602:C:T	50	100	0.98	0.1245
5:22174765:G:A	50	100	1	0.09786
5:22175105:T:C	50	100	0.99	0.2976
5:22175207:T:C	50	100	1	0.01107
5:22175276:T:A	50	100	1	0.04158
5:22175615:T:C	50	100	1	0.05247
5:22175943:T:A	48	100	0.99	0.0138
5:22176168:T:C	50	100	1	0.09768
5:22176499:A:G	50	100	0.98	0.05102
5:22177002:A:G	50	100	1	0.05084
5:22177069:C:T	50	100	1	0.03105
5:22177091:G:T	50	100	1	0.05447
5:22177163:C:T	50	98	0.97	0.01035
5:22177378:C:A	50	100	1	0.3809
5:22177649:G:C	50	100	0.9	0.01416
5:22177671:G:C	50	100	1	0.03177
5:22177731:A:G	50	100	1	0.05447
5:22178195:C:T	50	100	0.99	0.0138
5:22178252:C:T	50	100	1	0.3809
5:22178456:A:T	50	100	1	0.05428
5:22179027:C:T	50	100	0.96	0.01216
5:22179065:T:G	50	100	1	0.05465
5:22179466:T:C	50	100	1	0.1153
5:22179467:C:T	50	100	1	0.1153
5:22179581:A:G	50	100	0.98	0.03014
5:22179597:A:G	50	100	1	0.05265
5:22179818:T:A	50	100	0.99	0.3005
5:22180197:C:A	50	100	1	0.09768
5:22180498:G:A	50	100	0.94	0.05483
5:22180605:C:T	50	100	0.99	0.01398
5:22180625:T:C	50	100	1	0.05465
5:22180749:T:A	50	100	1	0.3816
5:22181073:T:A	50	100	0.98	0.02052
5:22181141:C:A	50	100	0.92	0.03177
5:22181182:T:C	50	100	1	0.0886
5:22181401:C:T	50	100	1	0.05465
5:22181612:T:C	50	100	1	0.05084
5:22182043:C:T	50	100	0.98	0.03014
5:22182044:A:G	50	100	0.97	0.1393
5:22182234:G:A	50	98	1	0.3578
5:22182705:T:C	49	100	1	0.4397
5:22183246:C:G	50	100	1	0.4268
5:22183718:C:A	50	98	0.97	0.01071
5:22183989:G:T	50	100	1	0.3805
5:22184321:A:G	50	100	1	0.1151
5:22184332:C:A	50	100	0.97	0.0138
5:22184613:A:G	50	100	1	0.1008
5:22184679:C:T	50	98	1	0.3293
5:22184953:A:G	50	100	1	0.3279
5:22185010:A:G	50	98	0.95	0.1282
5:22185283:C:T	50	100	0.99	0.01398
5:22185387:A:G	50	100	1	0.01017
5:22185398:C:T	50	100	0.97	0.0118
5:22185950:C:A	50	100	0.99	0.03177
5:22186318:G:C	50	100	1	0.05174
5:22186861:A:G	50	100	1	0.01107
5:22187167:T:A	50	100	1	0.01961
5:22187265:T:A	50	100	1	0.1109
5:22187467:T:C	50	94	1	0.3802
5:22187468:G:T	50	100	1	0.01961
5:22187535:C:T	48	97.9	1	0.3809
5:22187641:G:A	45	88.9	1	0.2867
5:22187653:G:A	48	93.8	0.87	0.06772
5:22187654:G:A	48	97.9	0.63	0.07589
5:22187665:G:A	49	91.8	0.99	0.1131
5:22187688:A:T	49	93.9	1	0.2936
5:22188010:T:C	50	96	1	0.2928
5:22188336:G:A	50	98	0.97	0.03794
5:22188360:G:C	49	100	1	0.01961
5:22188534:A:G	50	100	0.99	0.02578
5:22188860:G:A	50	100	1	0.01961
5:22189110:G:T	50	100	1	0.01961
5:22189576:T:A	50	98	0.97	0.24
5:22189668:A:G	50	100	0.96	0.0118
5:22189750:C:A	50	98	1	0.3805
5:22189791:G:A	50	100	1	0.05483
5:22190358:G:A	50	80	0.68	0.1309
5:22190630:C:T	50	100	0.9	0.01307
5:22191242:G:T	50	100	0.98	0.01489
5:22191283:C:T	50	92	1	0.4537
5:22191577:T:C	50	96	0.98	0.0492
5:22191650:C:T	48	95.8	0.96	0.01688
5:22191739:T:C	47	100	1	0.03885
5:22191806:C:T	50	100	0.99	0.01471
5:22191811:G:A	50	100	1	0.03105
5:22192422:G:A	50	100	1	0.01471
5:22192631:A:G	50	100	1	0.05501
5:22192712:C:T	50	100	1	0.05501
5:22193061:T:A	50	100	1	0.03177
5:22193581:T:G	50	100	1	0.02288
5:22193671:C:T	48	93.8	1	0.4526
5:22193795:A:T	50	100	1	0.01924
5:22193858:C:T	50	98	1	0.4532
5:22194165:T:C	50	98	1	0.3813
5:22194230:G:A	50	100	1	0.03159
5:22194272:T:C	50	100	0.97	0.01035
5:22194494:C:G	50	100	1	0.01924
5:22194926:A:G	50	100	1	0.01924
5:22195167:G:A	50	100	0.99	0.01198
5:22195343:A:G	50	100	1	0.1113
5:22195528:A:G	50	100	0.99	0.0207
5:22195653:A:T	50	98	1	0.346
5:22195807:T:C	50	100	0.98	0.02342
5:22196238:G:A	50	100	1	0.2952
5:22196778:A:G	50	100	1	0.3869
5:22196828:C:T	50	100	1	0.1073
5:22196889:G:A	50	100	1	0.03068
5:22197346:G:A	50	100	1	0.1075
5:22198247:G:A	50	100	1	0.0305
5:22198468:G:A	50	100	1	0.03068
5:22198535:T:G	50	100	1	0.3809
5:22198593:A:C	50	100	1	0.03722
5:22198700:A:G	50	100	1	0.01362
5:22199399:C:A	50	100	1	0.05501
5:22199504:G:A	50	100	1	0.05501
5:22199703:C:T	50	100	1	0.2945
5:22199845:A:C	50	100	1	0.3477
5:22199891:C:A	50	100	1	0.3809
5:22200305:C:T	50	98	1	0.0423
5:22200708:C:T	50	100	0.96	0.01017
5:22201134:G:A	50	100	0.96	0.01162
5:22201271:C:T	50	100	1	0.02324
5:22201671:C:T	50	100	0.99	0.2988
5:22201843:A:C	50	100	1	0.03068
5:22201874:G:A	50	100	0.99	0.05192
5:22201886:T:C	50	100	1	0.05519
5:22203071:C:T	50	98	0.93	0.01652
5:22204164:T:G	50	94	0.95	0.4372
5:22204172:T:G	50	100	0.99	0.02905
5:22204176:G:T	49	93.9	0.96	0.2743
5:22204179:T:G	50	98	0.64	0.01362
5:22204254:G:C	50	100	1	0.01198
5:22204270:C:T	50	100	0.99	0.03068
5:22204472:T:C	50	100	1	0.05519
5:22205015:G:A	50	100	1	0.1088
5:22205479:A:T	50	98	0.99	0.3473
5:22205865:G:A	50	100	0.99	0.0984
5:22205986:T:A	50	100	1	0.1086
5:22206347:C:T	50	100	0.89	0.02124
5:22206459:A:G	50	100	0.91	0.01398
5:22207111:C:T	50	100	1	0.05519
5:22207475:A:G	50	98	0.99	0.3849
5:22207579:G:A	50	100	1	0.1115
5:22207678:T:C	50	100	0.99	0.3851
5:22207680:G:T	50	100	1	0.05519
5:22207719:C:T	50	100	1	0.01089
5:22208074:C:T	50	98	0.94	0.05701
5:22208131:C:T	50	100	0.99	0.262
5:22208156:C:G	50	100	1	0.06972
5:22208157:T:A	50	100	1	0.06972
5:22208160:C:T	50	100	0.99	0.262
5:22208499:T:A	50	100	0.98	0.01107
5:22208528:G:A	50	100	0.92	0.01144
5:22208822:A:G	50	100	0.99	0.08878
5:22208827:C:T	50	100	1	0.01906
5:22208882:A:G	50	100	1	0.03086
5:22208951:G:T	50	100	0.86	0.01816
5:22209187:G:C	50	100	1	0.03159
5:22209270:A:G	50	100	1	0.08896
5:22209367:T:G	50	100	1	0.05537
5:22209554:G:C	50	100	1	0.08896
5:22209614:T:C	49	100	1	0.01906
5:22209741:C:T	50	100	1	0.08896
5:22209780:A:C	50	100	1	0.08969
5:22209816:A:G	50	100	1	0.01961
5:22209992:C:T	50	100	0.96	0.3824
5:22210208:C:T	24	91.7	1	0.01906
5:22210286:A:G	49	93.9	1	0.1093
5:22210408:T:C	50	98	0.95	0.01906
5:22210427:T:G	50	100	1	0.09804
5:22210522:G:A	50	100	1	0.01107
5:22210707:T:C	50	100	1	0.08896
5:22210749:G:A	50	100	0.99	0.05301
5:22211211:C:T	50	98	1	0.1082
5:22211520:A:G	50	100	0.97	0.01253
5:22211561:A:C	50	100	0.97	0.05483
5:22211734:T:C	50	100	1	0.03704
5:22211790:G:A	49	98	1	0.08842
5:22211881:G:T	50	100	0.96	0.2997
5:22212032:C:T	49	98	0.91	0.05338
5:22212073:T:A	49	100	1	0.08805
5:22212218:C:T	50	100	1	0.08805
5:22212510:T:C	50	100	0.99	0.03686
5:22212523:G:A	50	100	1	0.08842
5:22213052:G:A	50	100	0.95	0.05447
5:22213184:C:G	50	100	0.94	0.05447
5:22214243:A:G	50	92	0.93	0.3727
5:22214304:C:G	50	98	0.93	0.09713
5:22214909:T:A	50	100	0.98	0.3504
5:22215516:G:T	50	100	0.99	0.03304
5:22215691:G:T	50	100	0.98	0.0915
5:22215817:G:A	50	100	0.94	0.02469
5:22215884:A:T	50	100	1	0.04248
5:22216442:C:A	50	100	1	0.03322
5:22216500:T:C	50	98	0.99	0.3782
5:22217328:T:A	50	100	1	0.4112
5:22217409:C:T	50	100	1	0.03322
5:22217536:A:T	50	100	1	0.03322
5:22218085:T:C	50	100	1	0.02869
5:22218397:T:C	50	100	1	0.03322
5:22218555:T:C	50	100	1	0.0207
5:22218718:C:T	50	100	1	0.03322
5:22218921:C:A	50	100	1	0.03322
5:22219039:G:T	50	100	1	0.03322
5:22219394:A:G	50	100	1	0.4105
5:22219553:A:C	50	100	0.99	0.3529
5:22219727:T:C	50	100	1	0.3529
5:22219771:C:T	50	98	1	0.02596
5:22219946:T:C	50	100	1	0.01924
5:22220310:T:C	50	100	1	0.03322
5:22220333:T:G	50	100	0.98	0.04993
5:22220512:C:T	50	100	1	0.4196
5:22220684:G:C	50	100	1	0.03195
5:22220763:A:T	50	100	1	0.02106
5:22221009:G:C	50	96	1	0.4528
5:22221275:G:A	50	100	1	0.03322
5:22221878:C:T	50	100	1	0.0659
5:22222352:T:C	50	100	1	0.4528
5:22222447:C:T	50	100	0.99	0.3531
5:22222722:T:C	50	96	0.97	0.2654
5:22222725:C:G	50	96	0.97	0.2667
5:22222775:A:G	50	100	1	0.4199
5:22222872:A:G	50	100	1	0.4199
5:22222923:T:G	50	100	0.92	0.0118
5:22223236:T:C	50	100	1	0.01235
5:22223263:C:T	50	100	1	0.03322
5:22223342:G:A	50	100	0.96	0.01289
5:22223398:T:C	50	100	1	0.3533
5:22223422:C:T	50	100	1	0.0394
5:22223783:C:G	50	100	1	0.01979
5:22223830:G:A	50	100	0.67	0.03359
5:22224358:T:C	50	98	1	0.02887
5:22224806:G:A	50	100	0.96	0.03322
5:22225373:T:C	50	100	0.99	0.01434
5:22225454:T:C	50	100	1	0.0659
5:22225803:A:G	50	100	1	0.4472
5:22226177:T:C	50	100	1	0.3548
5:22226188:G:A	50	100	1	0.03322
5:22226395:G:T	50	100	1	0.3533
5:22226832:G:T	50	100	1	0.03322
5:22226982:T:G	50	100	0.99	0.01253
5:22227170:C:T	50	100	1	0.4159
5:22227256:T:C	50	100	1	0.4906
5:22227536:A:T	50	100	1	0.3549
5:22227786:C:T	50	100	1	0.09368
5:22228054:C:T	50	100	1	0.3549
5:22229639:C:T	50	100	1	0.3549
5:22229983:T:A	50	100	1	0.01307
5:22230547:C:T	50	100	1	0.03413
5:22231257:A:C	50	100	1	0.08969
5:22231798:A:G	50	100	1	0.03413
5:22231855:C:G	50	100	1	0.3531
5:22232764:C:G	50	100	0.98	0.01235
5:22232873:A:T	50	100	1	0.0846
5:22232949:C:A	49	100	1	0.411
5:22233307:T:A	50	96	0.97	0.4762
5:22233313:T:C	50	100	0.98	0.06245
5:22233607:A:G	50	100	1	0.02723
5:22233706:G:A	50	98	0.83	0.01216
5:22233827:A:G	50	100	1	0.04158
5:22234620:C:T	50	100	1	0.3526
5:22235266:G:A	50	100	1	0.02723
5:22235288:A:C	50	100	1	0.02723
5:22235589:A:T	50	100	1	0.07516
5:22235866:C:T	50	100	1	0.0886
5:22235946:G:A	50	100	1	0.03431
5:22236233:T:G	50	100	1	0.0325
5:22236287:T:G	50	100	1	0.02869
5:22236503:T:C	50	98	0.97	0.1324
5:22237075:T:C	50	100	1	0.04993
5:22237162:T:C	50	100	0.99	0.0118
5:22237262:G:C	50	100	0.99	0.4114
5:22237437:T:G	50	100	0.99	0.01943
5:22237891:G:A	50	100	1	0.09241
5:22237935:A:G	50	100	1	0.01289
5:22238069:A:G	50	100	1	0.04993
5:22238463:C:A	50	100	0.94	0.02306
5:22238746:A:G	50	100	1	0.4245
5:22239112:C:T	50	100	1	0.03322
5:22239426:C:G	50	100	1	0.09241
5:22240092:T:C	50	100	1	0.03413
5:22240225:G:A	50	100	0.85	0.04956
5:22240335:C:T	50	100	0.99	0.0118
5:22240395:C:G	50	100	0.99	0.4245
5:22240670:A:G	50	100	1	0.03286
5:22240678:C:T	50	100	1	0.03286
5:22241568:C:T	50	100	1	0.08932
5:22241643:C:A	50	100	1	0.02778
5:22242058:T:C	50	100	1	0.07516
5:22242351:T:C	50	100	1	0.02415
5:22242436:T:C	50	100	1	0.01271
5:22243299:C:T	50	98	1	0.3391
5:22243598:T:C	50	100	1	0.3391
5:22243877:G:A	50	100	1	0.3903
5:22244005:T:G	50	100	1	0.05247
5:22244288:G:A	50	100	1	0.06336
5:22244551:A:C	40	87.5	0.99	0.2765
5:22244835:G:A	49	100	1	0.3391
5:22244896:A:C	50	100	1	0.03322
5:22245672:T:C	50	100	1	0.02088
5:22246306:G:A	50	98	1	0.4452
5:22246358:C:T	50	100	1	0.0118
5:22246475:A:G	50	100	1	0.06336
5:22246481:A:G	50	100	1	0.01216
5:22247050:A:G	50	100	1	0.4455
5:22247258:A:G	50	100	0.98	0.4454
5:22247366:T:A	50	100	1	0.4259
5:22247382:G:A	50	100	1	0.0256
5:22247546:G:A	50	100	0.96	0.0423
5:22247661:T:C	50	100	1	0.0138
5:22247865:G:A	50	100	1	0.3903
5:22248033:A:C	50	100	1	0.04956
5:22248884:A:T	50	100	1	0.04793
5:22249075:C:T	50	100	1	0.02306
5:22249176:G:A	50	100	1	0.3224
5:22250095:A:G	50	100	1	0.06754
5:22250311:C:A	50	100	1	0.3707
5:22250481:C:A	50	100	1	0.01707
5:22250543:A:G	50	100	1	0.06754
5:22250737:G:A	50	100	1	0.01852
5:22251913:T:C	50	100	1	0.01471
5:22252550:C:A	50	100	1	0.03431
5:22252786:G:A	50	100	1	0.3702
5:22252947:G:A	50	100	1	0.06754
5:22254499:C:A	50	100	1	0.3814
5:22254610:A:G	50	100	1	0.04866
5:22254627:A:G	50	100	1	0.01598
5:22254732:T:A	50	100	1	0.01707
5:22254738:T:G	50	100	1	0.425
5:22254866:G:A	50	100	1	0.04866
5:22255102:T:C	50	100	1	0.1645
5:22255375:A:G	50	100	1	0.4481
5:22255468:C:A	50	100	0.93	0.01398
5:22255789:T:A	50	100	0.99	0.0463
5:22256261:C:T	50	100	1	0.0256
5:22256455:C:T	50	100	1	0.03014
5:22256932:A:G	50	100	1	0.02124
5:22257165:C:T	50	100	1	0.02015
5:22257550:C:T	50	98	1	0.3319
5:22257569:G:A	50	100	1	0.03413
5:22257807:T:G	50	100	1	0.4811
5:22257975:T:C	50	100	1	0.04847
5:22258165:C:G	50	100	0.96	0.01979
5:22258357:G:A	50	96	0.93	0.06899
5:22258811:C:T	50	100	1	0.04702
5:22260383:T:C	50	100	1	0.01344
5:22260541:C:T	50	100	0.98	0.03758
5:22260630:A:G	50	100	1	0.3878
5:22260632:C:T	50	100	1	0.04648
5:22261073:G:A	50	88	0.98	0.327
5:22261575:T:A	50	100	1	0.04684
5:22261605:T:A	50	100	1	0.37
5:22261621:C:A	50	100	1	0.04648
5:22261665:G:A	50	100	1	0.01216
5:22262169:C:T	50	100	1	0.4846
5:22262506:A:G	49	98	1	0.4473
5:22262696:C:T	50	96	1	0.3696
5:22263169:C:T	50	100	1	0.04702
5:22263251:A:G	50	100	1	0.03413
5:22263911:T:C	50	100	1	0.0276
5:22264092:T:G	50	100	1	0.331
5:22265032:T:C	50	100	1	0.02106
5:22265415:G:A	50	100	0.94	0.01035
5:22265427:G:A	50	100	1	0.03413
5:22265618:G:A	50	100	1	0.03413
5:22266115:G:A	50	98	1	0.4472
5:22266125:G:T	50	98	1	0.4479
5:22266985:C:T	50	100	1	0.04702
5:22267551:C:T	50	100	1	0.03413
5:22267728:G:T	50	100	1	0.03667
5:22267761:T:C	50	100	1	0.02923
5:22268175:T:C	50	100	0.98	0.07716
5:22269222:A:G	50	100	1	0.0345
5:22269726:A:T	50	100	1	0.4479
5:22270316:C:T	50	100	0.98	0.0305
5:22270352:T:G	50	100	1	0.03413
5:22270471:T:G	50	100	1	0.01216
5:22270606:T:A	50	88	0.98	0.4842
5:22270608:T:A	50	96	0.97	0.3947
5:22270610:T:A	50	98	0.99	0.01053
5:22270925:C:T	50	98	1	0.4484
5:22271287:G:A	50	100	1	0.3119
5:22271362:T:C	50	100	1	0.0276
5:22271520:G:C	50	100	1	0.04866
5:22272019:G:A	50	100	1	0.01216
5:22272205:C:T	50	100	1	0.01162
5:22272751:T:C	50	100	1	0.02923
5:22272834:C:G	50	100	1	0.01198
5:22272846:C:T	50	100	1	0.01344
5:22273306:C:T	50	100	1	0.4472
5:22273499:A:G	50	100	1	0.02905
5:22273605:G:A	50	100	1	0.01344
5:22275102:G:T	50	100	1	0.03431
5:22275251:A:T	50	100	1	0.4479
5:22275562:A:C	50	100	1	0.03413
5:22275597:A:G	50	100	1	0.01344
5:22275835:A:G	50	100	1	0.3166
5:22275987:G:C	50	100	1	0.02433
5:22276752:T:C	50	100	1	0.4479
5:22276926:C:A	50	100	1	0.4472
5:22276951:C:T	50	100	1	0.02905
5:22277006:T:A	50	98	1	0.1019
5:22277461:A:T	50	100	1	0.06754
5:22277467:A:G	50	100	1	0.01216
5:22278001:T:C	50	100	1	0.0345
5:22278232:T:C	49	100	1	0.02106
5:22278479:C:G	50	100	1	0.4486
5:22278702:A:G	50	100	1	0.02433
5:22278849:T:C	50	100	1	0.02905
5:22279177:T:C	50	100	0.9	0.01852
5:22279422:A:T	50	100	0.99	0.03413
5:22279423:C:T	50	100	0.85	0.03413
5:22279483:G:A	50	100	1	0.319
5:22279960:C:T	50	100	0.99	0.03413
5:22280170:G:T	50	100	1	0.4515
5:22280516:C:T	50	100	0.98	0.01325
5:22280559:G:T	50	100	1	0.03686
5:22280560:G:T	50	100	1	0.03667
5:22280698:C:A	50	100	1	0.03413
5:22280851:G:A	50	100	0.99	0.03486
5:22281070:T:C	50	100	1	0.04702
5:22281286:C:T	50	100	0.96	0.03413
5:22281343:C:G	50	100	1	0.04866
5:22281629:A:G	50	100	1	0.03486
5:22281666:G:A	50	100	1	0.02433
5:22282526:A:G	50	100	1	0.01198
5:22282984:C:A	50	100	1	0.04702
5:22283124:T:A	50	98	0.99	0.3125
5:22283237:T:C	48	91.7	0.69	0.04775
5:22283239:T:C	48	87.5	0.82	0.1485
5:22283241:T:C	48	83.3	0.98	0.3288
5:22283243:T:C	49	87.8	0.94	0.3431
5:22283245:T:C	49	87.8	0.97	0.4107
5:22283247:T:C	49	79.6	0.99	0.443
5:22283249:T:C	49	85.7	0.98	0.4559
5:22283251:T:C	49	91.8	0.97	0.469
5:22283257:C:T	50	100	0.83	0.03595
5:22283277:T:C	50	92	0.99	0.3148
5:22283287:T:C	50	92	1	0.3488
5:22283458:T:C	50	100	0.97	0.02996
5:22283511:G:A	50	100	1	0.3183
5:22283589:G:A	50	100	0.99	0.4439
5:22284529:C:T	50	100	0.99	0.06772
5:22284734:C:G	50	100	1	0.02015
5:22285428:A:G	50	100	0.94	0.04666
5:22285714:T:C	50	100	1	0.02905
5:22286018:T:A	50	100	1	0.02469
5:22286629:A:G	50	100	1	0.03413
5:22286831:T:A	50	100	0.99	0.4468
5:22286917:T:G	50	100	0.99	0.02106
5:22287015:A:G	50	100	1	0.4468
5:22287455:T:C	50	100	1	0.03413
5:22287520:C:T	50	100	0.96	0.02033
5:22287717:C:T	50	100	0.9	0.02905
5:22288018:C:T	50	100	1	0.331
5:22288031:G:A	50	100	1	0.03686
5:22288300:A:C	50	100	0.99	0.02106
5:22288430:T:C	50	100	1	0.06772
5:22288863:G:A	50	100	1	0.02941
5:22288977:G:A	50	100	0.94	0.01253
5:22289823:C:G	50	100	1	0.04866
5:22289937:C:T	50	100	1	0.03413
5:22290626:G:A	50	100	1	0.04666
5:22291099:T:C	50	100	1	0.04884
5:22291117:C:A	50	100	1	0.0492
5:22291509:G:T	50	100	1	0.02088
5:22291647:T:C	50	100	1	0.06772
5:22292334:G:T	50	96	0.96	0.05029
5:22293222:A:G	50	100	1	0.04866
5:22293298:T:C	50	100	1	0.01289
5:22294055:G:A	50	100	1	0.04666
5:22294757:C:T	49	100	1	0.04847
5:22295326:T:A	50	100	1	0.06772
5:22295630:T:G	50	100	1	0.01743
5:22295776:A:G	50	100	1	0.04866
5:22296520:T:C	50	100	1	0.03413
5:22296763:T:G	50	100	1	0.04666
5:22297120:C:A	50	98	0.9	0.05356
5:22297294:A:T	50	98	1	0.4011
5:22297617:G:A	50	98	1	0.3155
5:22298006:G:T	50	100	1	0.02015
5:22298662:C:T	50	100	1	0.07625
5:22299715:C:T	50	100	1	0.4357
5:22299815:G:T	50	100	1	0.06736
5:22300153:A:G	50	92	0.92	0.1075
5:22300352:T:C	50	92	0.76	0.02941
5:22300359:A:T	50	100	1	0.01344
5:22300398:G:T	50	100	1	0.4227
5:22301069:T:C	50	100	1	0.3266
5:22301171:C:G	50	100	0.92	0.01089
5:22301512:C:G	50	100	0.76	0.01162
5:22301519:C:A	50	100	1	0.01198
5:22301724:C:T	50	100	1	0.1017
5:22301938:G:A	50	100	1	0.02887
5:22301990:T:C	49	100	1	0.04666
5:22302242:C:T	50	90	0.85	0.08188
5:22302362:A:G	50	100	1	0.4561
5:22302407:T:C	50	100	1	0.03413
5:22302629:T:C	50	100	1	0.4365
5:22302675:G:A	50	100	1	0.4365
5:22302830:A:C	50	100	1	0.3154
5:22303194:G:A	50	100	1	0.01344
5:22303476:T:G	50	100	1	0.05029
5:22304797:T:C	50	100	1	0.4366
5:22305643:C:G	50	100	1	0.4375
5:22305764:A:G	50	100	1	0.02451
5:22305797:C:T	50	100	1	0.01344
5:22306093:T:G	50	100	1	0.02996
5:22306659:G:A	50	100	0.94	0.01162
5:22306899:G:C	50	100	0.95	0.0118
5:22306950:C:T	50	100	1	0.03667
5:22307091:C:T	50	100	1	0.4492
5:22307773:T:C	50	100	1	0.3195
5:22307943:C:T	50	100	0.99	0.01634
5:22308071:G:A	50	100	1	0.01325
5:22308205:A:G	50	100	1	0.04702
5:22308618:T:C	50	100	1	0.05011
5:22308825:C:T	49	95.9	1	0.03958
5:22309057:A:T	50	100	1	0.441
5:22309532:T:C	50	100	1	0.03413
5:22310133:G:A	50	100	1	0.01743
5:22310138:T:A	50	100	1	0.4519
5:22310501:C:A	50	100	1	0.1077
5:22310951:C:A	50	100	1	0.4528
5:22311649:G:T	50	100	0.92	0.1017
5:22311758:G:A	50	100	1	0.03431
5:22312084:C:G	50	100	1	0.02015
5:22313512:G:A	50	100	1	0.02015
5:22313815:G:A	50	100	1	0.4357
5:22314166:C:T	50	100	1	0.01162
5:22314191:A:G	50	100	1	0.3923
5:22314430:G:A	50	100	1	0.4521
5:22315338:C:T	50	100	1	0.03686
5:22315656:T:C	50	100	1	0.06754
5:22316130:G:C	50	100	1	0.01344
5:22316373:G:A	50	100	1	0.4399
5:22316917:C:T	50	100	1	0.439
5:22317101:C:T	50	100	0.98	0.03486
5:22317119:A:G	50	100	1	0.05029
5:22317323:A:G	50	100	1	0.02033
5:22317417:C:T	50	100	0.99	0.4403
5:22317976:A:G	50	92	0.98	0.3824
5:22318170:G:A	50	100	0.79	0.01779
5:22318522:A:G	50	100	0.94	0.01289
5:22318667:T:C	50	100	1	0.374
5:22318795:C:A	50	100	0.99	0.2807
5:22319393:G:A	50	100	0.97	0.0463
5:22319417:C:T	50	100	0.76	0.04012
5:22319785:T:C	50	100	0.99	0.3143
5:22319882:G:A	50	100	1	0.03595
5:22320066:C:A	50	96	0.92	0.05265
5:22320117:C:T	50	100	1	0.03613
5:22320183:A:C	50	100	0.93	0.01561
5:22320521:G:A	50	100	0.99	0.496
5:22321214:T:A	50	100	1	0.4472
5:22321452:C:T	47	100	0.99	0.0118
5:22321551:G:A	48	100	0.96	0.01126
5:22321653:T:A	50	100	1	0.03522
5:22321843:T:C	50	100	0.93	0.01471
5:22322155:C:A	50	100	1	0.01144
5:22322417:C:A	50	100	1	0.01307
5:22322594:C:G	50	100	1	0.03595
5:22322706:G:T	50	92	0.91	0.1033
5:22322901:G:A	50	100	0.99	0.4056
5:22322918:G:A	50	100	0.99	0.4056
5:22322925:A:G	50	100	1	0.01017
5:22323054:G:A	50	100	0.99	0.06028
5:22323260:T:C	50	100	0.99	0.4292
5:22323276:T:C	50	98	0.82	0.08533
5:22323315:A:C	50	100	1	0.4472
5:22323534:T:C	50	100	0.94	0.01434
5:22323636:A:G	50	100	1	0.447
5:22323894:A:T	50	100	0.99	0.09677
5:22324341:T:C	50	100	0.98	0.2752
5:22324370:A:C	50	100	0.98	0.01452
5:22324771:C:T	50	100	0.98	0.04648
5:22325242:A:G	50	100	0.98	0.06173
5:22325602:A:C	50	100	1	0.447
5:22325661:C:T	50	100	0.9	0.02215
5:22325781:A:T	50	100	0.99	0.3321
5:22325839:C:T	50	100	0.99	0.4096
5:22326044:T:C	50	100	0.99	0.07244
5:22326237:T:C	50	100	1	0.4072
5:22326266:C:G	50	100	0.99	0.4837
5:22326297:C:A	50	100	1	0.356
5:22326321:G:A	50	100	0.99	0.03595
5:22326381:A:G	50	100	1	0.4078
5:22326385:G:A	50	100	1	0.4074
5:22326387:A:C	50	100	1	0.4078
5:22326479:A:C	50	100	1	0.4463
5:22326579:G:A	50	100	0.99	0.07317
5:22327012:G:A	50	100	0.98	0.0138
5:22327165:G:T	50	100	1	0.3321
5:22327187:T:C	50	100	0.98	0.04666
5:22327469:T:C	50	100	0.97	0.04811
5:22327941:T:C	50	100	1	0.01017
5:22328046:G:A	50	100	1	0.04648
5:22328219:T:A	50	100	0.98	0.04666
5:22328255:T:A	50	100	1	0.3771
5:22328359:G:A	50	100	0.98	0.04648
5:22328899:A:G	50	100	1	0.4034
5:22328956:C:T	50	100	1	0.4515
5:22328979:G:A	50	100	0.98	0.06481
5:22329144:C:T	50	100	1	0.01144
5:22329349:A:T	50	100	0.93	0.01452
5:22329673:G:A	50	100	1	0.4012
5:22330061:C:T	50	100	0.98	0.04829
5:22330713:T:C	50	100	0.99	0.3172
5:22331571:A:G	50	100	1	0.01561
5:22331997:T:A	50	100	1	0.404
5:22332010:C:T	50	100	1	0.0325
5:22332444:C:T	50	100	1	0.04793
5:22332674:G:T	50	100	1	0.4688
5:22332708:T:C	50	100	1	0.04775
5:22332864:G:T	50	100	1	0.01017
5:22334203:G:C	50	100	1	0.3174
5:22334351:T:C	50	100	0.99	0.06481
5:22334868:A:G	50	100	0.98	0.01017
5:22335262:G:A	50	100	1	0.01089
5:22335685:G:A	50	100	1	0.3174
5:22335754:T:C	50	100	0.98	0.04775
5:22335993:C:T	50	100	0.98	0.0463
5:22336009:C:T	50	100	1	0.01017
5:22336058:C:T	50	98	1	0.3219
5:22336913:C:T	50	100	0.98	0.06445
5:22337252:G:A	50	100	0.99	0.04775
5:22337308:T:C	50	100	0.95	0.0216
5:22339431:A:C	50	100	1	0.01434
5:22339618:G:A	50	100	1	0.4684
5:22339648:G:C	50	100	1	0.01035
5:22339767:G:A	50	100	1	0.3321
5:22340178:T:C	50	100	1	0.04158
5:22340474:C:T	50	100	0.98	0.03613
5:22340552:A:T	50	100	1	0.01943
5:22340569:A:G	50	100	1	0.01924
5:22341080:T:C	50	100	0.99	0.03595
5:22341159:T:C	50	100	0.99	0.01434
5:22341234:T:C	50	100	1	0.03304
5:22341299:C:T	50	98	0.98	0.01834
5:22341717:A:T	50	100	0.92	0.01543
5:22342086:A:G	50	100	1	0.01017
5:22342564:C:T	50	100	0.99	0.0216
5:22342836:T:G	50	100	0.9	0.01089
5:22342935:G:A	50	100	0.99	0.3175
5:22343313:G:C	48	85.4	0.68	0.1011
5:22343325:G:C	44	79.5	0.71	0.06972
5:22343327:G:C	42	76.2	0.87	0.3097
5:22343329:G:C	48	79.2	0.87	0.07807
5:22343331:G:C	49	83.7	0.87	0.07135
5:22343333:G:C	48	91.7	1	0.05229
5:22343335:G:C	50	94	1	0.05229
5:22343337:G:C	50	96	1	0.03286
5:22343859:C:T	50	100	0.97	0.03341
5:22343923:A:T	50	100	1	0.08115
5:22344035:A:G	50	100	0.99	0.3184
5:22344141:T:C	50	100	1	0.08134
5:22344285:G:A	50	100	0.99	0.3402
5:22344651:C:T	50	100	1	0.03577
5:22344699:T:A	50	100	1	0.08134
5:22344730:T:C	50	100	1	0.06191
5:22345143:G:C	50	100	1	0.01943
5:22345162:C:G	50	100	0.99	0.01543
5:22345201:A:T	50	100	1	0.4592
5:22345262:C:G	50	100	1	0.01017
5:22345284:A:G	50	100	1	0.01924
5:22345463:A:G	50	100	0.99	0.3341
5:22345825:C:T	50	100	1	0.04593
5:22345956:A:C	50	100	1	0.01924
5:22345962:T:G	50	100	1	0.08134
5:22346159:G:A	50	100	1	0.01398
5:22346410:C:G	50	100	1	0.01017
5:22347316:G:C	50	100	0.95	0.03232
5:22347391:G:A	50	100	1	0.06191
5:22347399:A:G	50	100	1	0.03577
5:22347483:C:T	50	100	0.99	0.0463
5:22347533:C:T	50	100	0.97	0.03577
5:22347630:T:G	50	100	0.94	0.01924
5:22347846:G:A	50	100	0.97	0.01107
5:22347896:C:T	50	100	1	0.06191
5:22348073:G:A	50	100	0.9	0.01126
5:22348263:G:A	50	100	1	0.06191
5:22349218:A:C	50	100	0.98	0.04847
5:22349347:T:C	50	100	1	0.04739
5:22349436:T:A	50	100	0.99	0.07226
5:22349520:A:T	50	100	1	0.01943
5:22349726:G:A	50	100	0.99	0.04666
5:22349876:A:G	50	100	0.99	0.01017
5:22349880:G:A	50	100	1	0.01816
5:22350200:A:T	50	100	0.95	0.01162
5:22350312:T:A	50	100	0.96	0.04484
5:22350906:A:G	50	100	0.88	0.01616
5:22351030:G:A	50	100	0.97	0.07861
5:22351423:G:A	50	100	0.99	0.2507
5:22352099:A:G	50	100	1	0.4357
5:22352189:C:T	50	100	1	0.4357
5:22352795:G:A	50	100	0.99	0.04466
5:22352880:A:C	50	100	1	0.01598
5:22352948:C:T	50	100	1	0.01598
5:22353174:A:T	50	100	0.99	0.1587
5:22353254:A:G	50	100	1	0.01053
5:22353406:T:C	50	100	1	0.01307
5:22353571:T:C	50	100	0.99	0.1594
5:22354036:A:G	50	100	1	0.01943
5:22354060:G:C	50	98	0.75	0.05501
5:22354179:A:G	50	100	1	0.252
5:22354692:C:G	50	100	1	0.01598
5:22354876:G:T	50	100	1	0.01434
5:22355022:A:G	50	100	1	0.01434
5:22355173:T:G	50	100	0.75	0.01725
5:22355214:G:A	50	100	1	0.4357
5:22355523:A:T	50	94	0.95	0.1725
5:22355527:T:A	47	100	0.92	0.06445
5:22355743:G:A	49	100	1	0.01598
5:22355824:C:T	50	100	1	0.01961
5:22356100:A:T	50	100	1	0.2509
5:22356841:C:T	50	100	0.99	0.05011
5:22357213:T:C	50	100	1	0.01198
5:22357341:C:A	50	100	1	0.4355
5:22357693:A:G	50	100	1	0.2511
5:22357760:G:A	50	100	1	0.01598
5:22357876:G:A	50	100	1	0.0158
5:22357924:T:C	50	100	1	0.2511
5:22358214:G:A	49	100	1	0.0158
5:22358647:C:T	50	100	1	0.04466
5:22358679:A:G	50	100	1	0.01162
5:22358750:A:G	50	100	1	0.4519
5:22359009:A:C	50	100	1	0.4519
5:22359144:A:G	50	100	1	0.01943
5:22359147:G:C	50	100	1	0.04666
5:22359157:T:C	50	100	1	0.4521
5:22359368:A:C	50	100	1	0.4359
5:22359838:C:T	50	100	0.96	0.05737
5:22360029:G:T	50	100	1	0.01979
5:22360280:C:G	50	98	1	0.4521
5:22360309:A:G	50	92	1	0.154
5:22360340:A:C	49	100	1	0.04666
5:22360766:C:T	50	100	0.97	0.04248
5:22360779:T:C	50	100	1	0.04484
5:22360802:G:T	50	98	1	0.02814
5:22360805:A:C	50	100	1	0.02778
5:22360826:A:G	50	100	1	0.02778
5:22360859:G:A	50	100	1	0.2714
5:22361527:G:T	50	98	0.98	0.3793
5:22361714:A:T	50	100	1	0.01598
5:22361817:C:T	50	100	1	0.01598
5:22362407:C:T	50	100	1	0.01634
5:22362408:G:A	50	98	0.99	0.272
5:22362580:A:G	50	92	0.99	0.272
5:22362691:T:A	50	100	0.61	0.01598
5:22363565:A:G	50	98	0.83	0.01162
5:22363844:T:A	50	100	0.99	0.3675
5:22364060:G:A	50	100	1	0.01761
5:22364218:A:C	50	100	0.98	0.2749
5:22364352:A:T	50	100	0.99	0.2703
5:22364940:A:G	50	100	1	0.1538
5:22365056:C:T	50	100	0.99	0.01434
5:22365201:T:C	50	98	0.99	0.2516
5:22365655:A:T	50	100	0.94	0.01598
5:22366355:C:T	50	100	1	0.01816
5:22366408:A:G	50	100	1	0.01616
5:22366475:C:T	50	100	0.99	0.01434
5:22366582:T:C	50	100	1	0.01943
5:22366612:C:G	50	100	1	0.01943
5:22366741:C:A	50	100	1	0.04684
5:22366923:T:C	50	100	1	0.4403
5:22366973:T:C	50	100	1	0.3673
5:22367129:T:A	50	96	0.98	0.2487
5:22367534:G:A	50	100	1	0.04775
5:22367909:A:G	50	100	0.98	0.4399
5:22369021:C:T	50	98	0.99	0.01162
5:22369217:G:A	50	100	1	0.04466
5:22369371:A:T	50	100	1	0.4399
5:22369496:A:G	50	100	1	0.04466
5:22369541:T:G	50	100	1	0.252
5:22369883:C:G	50	100	0.96	0.01144
5:22370138:C:T	50	100	0.97	0.04248
5:22370422:C:T	50	100	1	0.01707
5:22370467:T:C	50	100	1	0.01616
5:22370535:G:A	50	100	1	0.2845
5:22370628:A:C	50	100	1	0.01616
5:22370763:A:G	50	100	0.86	0.01071
5:22371034:T:C	50	100	1	0.2741
5:22371220:T:C	50	100	1	0.4401
5:22371770:C:T	50	100	1	0.4241
5:22371923:T:C	50	100	1	0.3676
5:22371955:C:G	50	100	1	0.01325
5:22372001:G:C	50	100	1	0.04466
5:22372103:G:C	50	100	1	0.04702
5:22372580:C:T	50	100	1	0.2845
5:22372581:G:A	50	100	1	0.02778
5:22372668:T:C	50	100	1	0.4405
5:22372683:C:T	50	100	1	0.1583
5:22372861:C:T	50	100	1	0.252
5:22372891:C:T	50	100	1	0.3676
5:22373257:T:C	50	100	1	0.01053
5:22373550:C:G	50	100	1	0.425
5:22373689:C:A	50	100	1	0.1532
5:22373960:A:G	50	100	1	0.3676
5:22374004:G:A	50	100	1	0.02723
5:22374070:T:C	50	100	1	0.4241
5:22374211:G:A	50	100	1	0.04466
5:22374272:A:C	50	100	1	0.2518
5:22374333:A:G	50	100	1	0.3676
5:22374505:G:T	50	100	0.99	0.01162
5:22374571:A:T	50	100	1	0.04666
5:22374920:T:C	50	100	1	0.01943
5:22375212:T:C	50	100	1	0.01162
5:22375236:C:G	50	100	1	0.1583
5:22375300:A:G	50	100	1	0.1532
5:22375356:C:T	50	100	1	0.01053
5:22375677:T:C	50	100	1	0.2518
5:22376140:T:C	50	100	1	0.4243
5:22376146:G:A	50	100	1	0.01616
5:22376578:C:A	50	100	1	0.01398
5:22376610:A:G	50	100	1	0.2743
5:22376776:G:C	50	100	1	0.01616
5:22376810:G:A	50	100	1	0.01398
5:22377757:T:C	50	100	1	0.01616
5:22378041:C:T	50	100	0.98	0.09005
5:22378057:T:G	50	100	1	0.01616
5:22378559:C:A	50	100	1	0.4227
5:22378751:G:A	50	100	1	0.2498
5:22378765:A:T	50	100	1	0.01616
5:22378852:G:C	50	100	0.92	0.01652
5:22378974:A:C	50	100	1	0.01598
5:22379036:A:G	50	100	1	0.04938
5:22379137:A:C	50	100	1	0.04303
5:22379333:C:T	50	100	1	0.01979
5:22380030:A:G	50	100	0.95	0.2504
5:22380060:T:A	50	100	1	0.1538
5:22380336:T:C	50	100	1	0.4243
5:22380979:G:C	50	100	1	0.3676
5:22381110:T:A	50	100	1	0.2743
5:22381469:C:T	50	100	1	0.01616
5:22381864:G:A	50	100	0.93	0.01507
5:22381926:T:C	50	100	0.92	0.01507
5:22382409:T:G	50	100	1	0.04956
5:22382417:G:C	50	100	0.93	0.01507
5:22382472:G:A	50	100	1	0.4274
5:22382852:C:T	50	100	1	0.02723
5:22383761:C:T	50	100	1	0.04648
5:22383840:C:T	50	100	1	0.3793
5:22383924:T:A	49	100	1	0.1556
5:22384515:A:G	50	100	1	0.1547
5:22384541:G:A	50	86	0.99	0.2927
5:22384937:T:C	50	100	1	0.4241
5:22384970:C:A	50	100	1	0.04648
5:22385112:C:T	50	100	1	0.1589
5:22385601:T:C	50	100	0.94	0.0158
5:22385651:A:G	50	100	1	0.06064
5:22385831:C:T	50	100	1	0.3793
5:22386033:C:T	50	98	1	0.2841
5:22387214:T:C	50	100	1	0.01616
5:22387637:C:T	50	100	1	0.3676
5:22387827:A:T	50	100	0.99	0.02778
5:22387867:T:G	50	100	1	0.01162
5:22388138:C:T	50	100	1	0.3676
5:22388171:C:T	50	100	1	0.2745
5:22388238:A:G	50	100	1	0.01616
5:22388358:G:A	50	100	1	0.2743
5:22389017:G:A	50	88	0.74	0.03903
5:22389562:A:G	50	100	1	0.01616
5:22389733:C:T	50	100	0.94	0.04775
5:22389804:C:T	50	100	1	0.04702
5:22389869:C:T	50	100	1	0.04956
5:22389928:G:A	50	100	1	0.3689
5:22390105:C:G	50	100	1	0.3675
5:22390133:G:T	50	100	1	0.4239
5:22390966:A:G	50	100	1	0.04666
5:22390998:T:C	50	100	1	0.05102
5:22391093:A:T	50	100	1	0.159
5:22391200:T:C	50	100	1	0.2511
5:22391562:T:C	50	100	1	0.3791
5:22392170:G:A	50	100	1	0.01325
5:22392181:G:C	50	100	1	0.2008
5:22392560:C:T	50	100	1	0.3676
5:22392704:T:C	50	100	1	0.01035
5:22392998:T:C	50	100	1	0.3676
5:22393265:C:A	50	100	1	0.01561
5:22393396:G:T	50	100	0.99	0.03141
5:22393462:T:A	50	100	1	0.1536
5:22393647:G:C	50	100	1	0.01434
5:22393760:G:T	50	100	0.98	0.03159
5:22394359:G:A	50	100	1	0.03177
5:22394376:C:G	50	100	0.95	0.01961
5:22395865:A:G	49	100	1	0.01162
5:22396020:A:G	50	100	1	0.01561
5:22396251:A:C	50	100	1	0.15310000000000001
5:22396309:G:C	50	100	1	0.04956
5:22396412:G:A	50	100	1	0.04448
5:22396442:A:G	50	100	1	0.03141
5:22396478:A:G	50	100	1	0.03159
5:22396516:G:A	50	100	1	0.03141
5:22397002:C:A	50	98	1	0.05047
5:22397190:T:C	50	100	1	0.2522
5:22397453:C:G	50	100	1	0.0167
5:22397460:T:G	50	100	1	0.05483
5:22397516:G:A	50	100	1	0.3226
5:22397755:A:C	50	100	0.95	0.01144
5:22398180:T:C	50	100	1	0.01452
5:22398459:A:G	50	100	0.97	0.03014
5:22398805:A:G	50	100	1	0.1645
5:22398873:T:G	50	100	1	0.3582
5:22399251:T:G	50	100	1	0.03159
5:22399473:C:A	50	100	1	0.03195
5:22399726:G:A	50	100	1	0.154
5:22399792:A:T	50	100	1	0.01616
5:22399946:T:C	50	100	1	0.1585
5:22400116:G:A	50	100	0.97	0.04267
5:22400306:T:A	50	100	0.96	0.05501
5:22400506:G:A	50	100	1	0.01561
5:22400512:C:A	50	100	1	0.04811
5:22400990:A:G	50	100	1	0.04993
5:22401072:G:A	50	100	1	0.2511
5:22401206:C:T	50	100	1	0.06645
5:22401234:T:C	50	100	1	0.04975
5:22401539:G:C	50	100	1	0.06536
5:22401798:G:C	50	100	1	0.01162
5:22401993:C:T	50	100	1	0.01961
5:22402296:C:A	50	100	1	0.0158
5:22402468:A:C	50	100	1	0.05501
5:22402667:G:A	50	100	1	0.05501
5:22403337:T:G	50	100	1	0.04811
5:22403364:A:C	50	100	1	0.09786
5:22403818:C:T	50	100	1	0.154
5:22403835:C:T	50	100	0.99	0.2698
5:22404094:G:T	50	100	1	0.03141
5:22404124:C:T	50	100	1	0.0158
5:22404451:A:C	50	100	1	0.01561
5:22404470:T:C	50	100	1	0.2533
5:22404632:C:G	50	100	1	0.01561
5:22404885:T:C	50	100	1	0.0866
5:22405166:T:C	50	100	1	0.0866
5:22405236:C:A	50	100	1	0.4728
5:22405372:A:T	50	100	1	0.01162
5:22405560:A:T	50	100	0.93	0.01906
5:22405908:A:G	50	98	0.96	0.02015
5:22406990:T:C	50	100	0.95	0.01325
5:22407468:C:T	50	100	1	0.0158
5:22407729:C:A	50	100	1	0.01053
5:22407783:A:C	50	100	0.98	0.3578
5:22407995:C:T	50	100	1	0.04684
5:22408738:G:T	50	100	1	0.1585
5:22408823:C:A	50	100	1	0.2524
5:22409278:T:C	50	100	0.99	0.01362
5:22409506:A:G	50	100	1	0.0118
5:22409527:A:G	50	100	0.99	0.4085
5:22409678:C:A	50	100	0.93	0.01144
5:22409932:G:A	50	100	1	0.01162
5:22410106:G:T	50	100	1	0.08551
5:22410107:C:T	50	100	1	0.08551
5:22410370:T:A	50	100	1	0.3571
5:22410876:A:G	50	100	0.93	0.01725
5:22411262:A:G	50	100	1	0.04684
5:22411533:C:T	50	92	0.8	0.0817
5:22411631:C:T	50	100	0.99	0.3228
5:22411800:C:T	50	100	0.93	0.01398
5:22411848:T:C	50	100	1	0.01162
5:22411946:C:A	50	100	1	0.01107
5:22411957:C:T	50	100	1	0.03159
5:22411961:G:A	50	98	1	0.2516
5:22412795:A:G	50	100	1	0.01652
5:22413207:C:T	50	100	1	0.02796
5:22413656:C:A	50	98	1	0.3571
5:22413657:T:A	50	98	1	0.3571
5:22413754:C:T	50	100	1	0.252
5:22413787:G:C	50	100	0.99	0.05338
5:22414154:G:T	50	100	1	0.04975
5:22414387:G:A	50	100	1	0.0158
5:22414586:G:C	50	100	1	0.0158
5:22414740:T:C	50	100	0.97	0.05501
5:22415065:T:A	50	100	0.99	0.3219
5:22415528:C:G	50	100	0.99	0.2703
5:22416121:C:T	49	100	1	0.0285
5:22416152:A:G	49	89.8	1	0.04049
5:22416335:A:C	50	98	1	0.1532
5:22416367:G:A	50	98	1	0.2518
5:22416511:C:T	50	100	1	0.0158
5:22416612:T:A	50	100	1	0.07171
5:22417249:C:T	50	100	1	0.01561
5:22417413:T:G	50	100	1	0.06627
5:22417494:C:T	50	100	1	0.01561
5:22417569:A:T	50	100	0.99	0.08969
5:22417807:T:C	50	100	1	0.04993
5:22418126:A:G	50	100	1	0.0158
5:22418186:G:A	50	100	1	0.04975
5:22418234:T:C	50	100	0.82	0.01707
5:22418242:T:C	50	98	1	0.01652
5:22418921:C:A	50	100	1	0.05864
5:22419185:C:T	50	100	1	0.2507
5:22419376:C:T	50	100	1	0.3564
5:22419435:G:C	50	100	0.89	0.01089
5:22419511:T:C	50	100	1	0.1532
5:22419999:T:G	50	100	1	0.01924
5:22420045:T:A	50	100	1	0.4239
5:22420230:C:G	50	100	1	0.2527
5:22420544:G:A	50	100	1	0.01561
5:22420582:A:G	50	100	1	0.04339
5:22420683:C:T	50	100	1	0.04139
5:22420764:T:C	50	100	1	0.2527
5:22421324:G:T	50	98	1	0.2522
5:22421433:C:T	50	100	1	0.07099
5:22421464:C:T	50	100	1	0.04139
5:22421577:C:T	50	100	1	0.01725
5:22421615:C:A	50	100	1	0.01598
5:22421747:C:A	50	100	1	0.2527
5:22421795:G:A	50	100	0.97	0.0158
5:22421870:G:A	50	98	1	0.3459
5:22421969:G:A	50	100	1	0.05029
5:22423398:C:T	50	100	1	0.01017
5:22423927:T:C	50	100	0.98	0.1665
5:22423958:C:A	50	100	0.98	0.04739
5:22423960:G:C	50	100	0.99	0.04739
5:22423964:C:A	48	93.8	0.98	0.2518
5:22423969:C:G	48	95.8	0.97	0.1656
5:22424431:A:T	50	100	0.97	0.01543
5:22424453:C:G	50	100	0.94	0.02306
5:22424473:C:T	50	98	0.98	0.2516
5:22424873:A:G	50	100	1	0.0285
5:22425079:G:T	45	97.8	0.88	0.1318
5:22425081:G:T	46	89.1	0.76	0.09386
5:22425083:G:T	47	100	0.81	0.04012
5:22425155:A:G	50	92	0.7	0.0138
5:22425382:G:T	50	100	1	0.0285
5:22425691:T:A	50	100	0.99	0.03014
5:22425961:A:G	50	94	0.93	0.4481
5:22426198:A:G	50	100	0.93	0.01253
5:22427148:C:A	50	98	0.97	0.148
5:22427765:C:G	50	98	0.98	0.1481
5:22428210:C:T	49	98	0.94	0.02433
5:22428212:C:T	50	96	0.95	0.01924
5:22428214:C:T	49	93.9	0.95	0.0158
5:22428591:C:T	50	98	0.98	0.1897
5:22428797:T:C	50	100	0.97	0.2226
5:22429203:C:T	50	100	1	0.01216
5:22429295:C:T	50	100	0.96	0.1284
5:22429298:C:A	50	100	0.99	0.1485
5:22430238:T:C	50	100	0.98	0.03159
5:22430718:T:C	50	100	0.95	0.03885
5:22431179:A:G	50	100	0.97	0.01017
5:22431358:A:G	50	100	0.99	0.2716
5:22431609:A:G	50	100	0.98	0.3764
5:22431610:A:C	50	100	0.98	0.3762
5:22431868:A:T	50	100	0.98	0.3709
5:22433208:G:A	50	98	0.88	0.05955
5:22434041:C:G	50	100	0.95	0.03849
5:22434490:T:A	50	100	1	0.3896
5:22435498:A:G	49	100	0.96	0.1311
5:22436446:A:T	50	100	1	0.3871
5:22438106:G:A	50	98	1	0.2707
5:22439061:A:G	50	100	0.84	0.01979
5:22439585:C:A	50	100	1	0.2711
5:22441333:T:C	50	100	1	0.01216
5:22441486:T:C	50	100	1	0.3115
5:22441769:G:A	50	100	0.95	0.03958
5:22441832:T:C	50	100	0.91	0.01107
5:22443956:C:T	50	100	1	0.4132
5:22443997:G:A	50	100	1	0.4047
5:22444118:C:T	50	100	0.99	0.3854
5:22444371:T:A	50	100	0.97	0.128
5:22445685:A:G	50	100	1	0.1048
5:22446105:A:G	50	100	1	0.405
5:22446192:G:A	50	100	0.99	0.03613
5:22446244:C:T	50	100	0.97	0.1289
5:22447374:G:C	50	100	1	0.07026
5:22447518:G:A	50	100	1	0.01906
5:22447903:G:A	50	100	1	0.1058
5:22448025:A:G	46	91.3	1	0.4063
5:22448074:G:T	50	100	1	0.01816
5:22448282:C:A	50	100	0.94	0.04303
5:22449604:T:G	50	100	1	0.406
5:22449888:T:C	50	100	1	0.01289
5:22450137:C:T	50	100	1	0.01816
5:22451582:C:T	50	100	1	0.4058
5:22452017:T:C	50	100	1	0.1
5:22452018:G:A	50	100	1	0.3958
5:22452901:A:T	48	83.3	0.74	0.07208
5:22452975:G:A	50	96	1	0.3827
5:22452991:C:T	50	98	1	0.4023
5:22453375:G:A	50	100	1	0.01198
5:22453415:T:C	50	100	1	0.01816
5:22454144:G:A	50	100	1	0.02415
5:22454476:A:T	50	100	0.88	0.02015
5:22454726:T:C	50	100	1	0.4018
5:22454814:G:A	50	100	1	0.4092
5:22454830:C:G	50	100	0.96	0.04121
5:22454868:C:T	50	100	1	0.01816
5:22454876:A:G	50	98	1	0.2751
5:22454987:T:C	50	100	1	0.402
5:22455451:T:C	50	100	1	0.38
5:22456431:G:A	50	100	1	0.402
5:22456949:T:G	50	100	1	0.4025
5:22457106:T:C	50	100	1	0.3827
5:22457607:C:T	48	97.9	0.86	0.01271
5:22457655:T:C	48	100	1	0.01816
5:22457752:T:G	50	100	1	0.01707
5:22458068:T:C	50	100	1	0.4021
5:22458230:C:T	50	100	1	0.4061
5:22458246:A:G	50	100	1	0.4063
5:22458331:C:T	50	100	1	0.4018
5:22458510:T:C	50	98	1	0.4018
5:22458762:G:T	50	100	0.99	0.368
5:22458814:G:A	50	100	0.96	0.061
5:22459004:C:T	50	100	0.92	0.01906
5:22459171:T:G	50	100	1	0.406
5:22459372:T:G	50	100	0.96	0.03086
5:22459726:G:A	50	100	0.8	0.01089
5:22460041:G:A	50	100	1	0.3827
5:22460452:G:A	50	100	1	0.4016
5:22460530:T:A	50	100	1	0.01997
5:22460834:C:A	49	98	1	0.4016
5:22461147:C:T	50	100	1	0.01398
5:22461152:C:T	49	100	0.97	0.1293
5:22461240:G:C	50	100	1	0.4016
5:22461266:C:G	50	100	1	0.3796
5:22461298:G:A	50	100	1	0.3818
5:22461313:C:T	50	100	1	0.01906
5:22461562:T:C	49	100	1	0.406
5:22461582:A:G	50	100	1	0.4016
5:22461826:C:T	50	100	1	0.3798
5:22462077:G:T	50	100	1	0.406
5:22462950:T:G	50	100	0.99	0.1038
5:22463140:A:G	50	100	1	0.01797
5:22463331:A:G	50	100	1	0.4279
5:22463376:G:T	50	100	1	0.4279
5:22463607:C:G	50	100	1	0.4285
5:22463645:G:A	50	100	1	0.4279
5:22463829:A:T	50	100	1	0.4279
5:22463942:G:A	50	100	1	0.4061
5:22464586:A:G	50	100	1	0.01452
5:22465408:G:T	50	100	1	0.4281
5:22465492:A:C	50	100	1	0.01943
5:22465596:C:A	50	100	1	0.02415
5:22465713:A:C	50	100	1	0.4281
5:22465893:A:G	50	100	1	0.01707
5:22466113:C:T	50	100	1	0.4281
5:22466391:A:T	50	100	1	0.4279
5:22466748:G:A	50	100	1	0.0138
5:22467008:G:A	50	100	1	0.4281
5:22467054:G:T	50	100	0.95	0.03794
5:22467756:G:C	50	100	1	0.4281
5:22467765:G:T	50	100	0.95	0.03794
5:22467804:C:T	50	100	1	0.4281
5:22468518:A:T	50	100	1	0.4281
5:22468557:C:T	50	100	1	0.0138
5:22469587:A:C	50	100	1	0.4281
5:22469639:A:G	50	100	1	0.4281
5:22469723:T:A	50	100	1	0.4288
5:22469895:G:A	50	100	1	0.4325
5:22469906:T:A	50	100	1	0.4281
5:22470122:T:C	50	100	1	0.427
5:22470182:T:C	50	100	1	0.4277
5:22470286:G:A	50	100	1	0.4274
5:22470312:G:T	50	100	1	0.4274
5:22470386:G:C	50	100	0.81	0.01362
5:22470527:C:T	50	100	0.99	0.4263
5:22470638:G:C	50	96	0.88	0.05991
5:22470667:G:C	50	100	0.99	0.419
5:22470984:A:C	50	100	0.99	0.3477
5:22471017:G:A	50	100	0.97	0.04757
5:22471064:A:T	50	100	1	0.01598
5:22471145:G:C	50	100	0.98	0.03105
5:22471189:A:G	50	100	0.99	0.3499
5:22471486:C:T	50	100	0.98	0.356
5:22471719:T:A	50	98	1	0.3504
5:22471930:T:C	50	100	1	0.3593
5:22472119:T:G	50	100	0.93	0.0207
5:22472390:T:C	50	100	1	0.3589
5:22472419:A:G	50	100	1	0.3589
5:22472538:T:C	50	100	1	0.3511
5:22472613:A:G	50	100	1	0.3578
5:22472647:G:A	50	100	1	0.3589
5:22473134:G:A	50	100	1	0.3589
5:22473157:A:G	50	100	1	0.3589
5:22473160:T:C	50	100	1	0.3593
5:22473239:C:T	50	100	0.97	0.0236
5:22473286:A:C	50	100	1	0.3517
5:22473299:C:G	50	100	1	0.3511
5:22473596:G:A	50	100	1	0.3589
5:22473801:T:G	50	100	1	0.3509
5:22474226:T:G	50	100	1	0.3511
5:22474241:G:T	50	100	1	0.4466
5:22474492:T:C	50	100	0.99	0.329
5:22475120:C:A	50	100	0.98	0.01107
5:22475361:C:T	50	98	1	0.3056
5:22475582:T:C	50	100	1	0.01561
5:22475862:G:A	50	100	0.99	0.3157
5:22478697:G:A	50	100	0.99	0.3511
5:22480102:C:A	50	100	1	0.06137
5:22480321:G:A	50	100	0.91	0.0345
5:22480653:G:C	50	100	0.98	0.1278
5:22481465:T:G	50	100	1	0.03431
5:22481536:A:T	50	100	1	0.03431
5:22481578:G:A	50	100	1	0.01198
5:22481601:A:G	50	100	0.95	0.04339
5:22481649:A:T	50	100	1	0.03431
5:22481845:A:G	50	100	0.97	0.03431
5:22481884:A:G	50	100	1	0.03431
5:22481941:A:T	50	100	1	0.0345
5:22482297:C:T	50	100	1	0.03431
5:22482315:A:G	50	100	1	0.0167
5:22482363:C:T	50	100	0.96	0.0345
5:22482482:C:T	50	100	1	0.3188
5:22482968:G:T	50	100	1	0.3188
5:22483477:T:C	50	100	1	0.03431
5:22483630:G:A	50	100	1	0.03431
5:22484666:C:A	50	100	1	0.03468
5:22484683:C:A	50	100	0.99	0.1271
5:22484850:A:G	50	100	0.91	0.01053
5:22484869:G:T	50	100	1	0.01943
5:22484940:C:T	50	100	1	0.04448
5:22484948:G:A	50	100	0.93	0.01543
5:22485061:C:T	50	100	0.99	0.305
5:22485068:A:G	50	100	0.91	0.03359
5:22485124:G:A	50	100	1	0.01961
5:22485432:A:C	50	100	1	0.03468
5:22485535:G:A	50	100	1	0.01198
5:22485863:T:C	50	100	1	0.0768
5:22485925:G:C	50	100	0.99	0.01253
5:22486126:A:C	50	100	1	0.0768
5:22486360:T:G	50	100	1	0.07662
5:22486511:A:G	50	100	1	0.0345
5:22486642:T:C	50	100	1	0.02142
5:22487051:G:T	50	98	0.86	0.07208
5:22487053:G:T	50	96	0.98	0.4846
5:22487219:T:C	50	98	1	0.01943
5:22487228:C:T	50	98	1	0.04448
5:22487681:T:G	50	100	0.97	0.06064
5:22487806:T:C	50	100	1	0.03486
5:22488583:C:A	50	100	0.96	0.04139
5:22489052:C:T	31	93.5	1	0.07516
5:22490017:C:T	50	100	1	0.01943
5:22490319:T:C	50	100	1	0.0345
5:22490519:C:A	50	100	1	0.01198
5:22490853:C:T	50	100	0.99	0.01616
5:22490983:A:G	50	98	1	0.3194
5:22491039:A:G	50	100	1	0.01652
5:22491433:G:T	50	100	0.99	0.3203
5:22491628:A:C	50	100	0.86	0.01071
5:22492051:G:A	50	100	1	0.03159
5:22492087:A:C	50	100	1	0.03377
5:22492471:C:T	50	100	1	0.04466
5:22492537:G:T	50	100	1	0.03486
5:22493109:T:C	50	100	1	0.03377
5:22493235:A:G	50	100	1	0.0354
5:22493924:T:C	50	100	1	0.3192
5:22494679:C:G	50	100	0.8	0.01144
5:22494874:T:G	50	100	1	0.03486
5:22495202:A:G	50	100	0.96	0.02015
5:22495406:T:C	50	100	1	0.3208
5:22495430:T:C	50	100	1	0.03504
5:22495454:C:T	50	100	1	0.01198
5:22495717:A:G	50	100	1	0.03522
5:22496677:G:A	50	100	0.96	0.04212
5:22497235:T:C	50	100	1	0.3206
5:22497606:A:C	50	100	1	0.01979
5:22497832:G:A	50	100	1	0.05265
5:22497984:A:C	50	100	1	0.04303
5:22498012:T:C	50	100	1	0.04303
5:22498437:C:T	50	100	1	0.04212
5:22498652:T:C	50	100	1	0.01634
5:22499395:A:G	50	100	0.98	0.03704
5:22500483:C:A	50	100	0.99	0.3206
5:22501420:T:C	50	100	1	0.02342
5:22501617:A:G	50	100	0.98	0.03141
5:22502898:A:G	50	100	1	0.02342
5:22503501:C:A	50	100	1	0.01235
5:22503963:A:C	50	100	1	0.01307
5:22504930:G:T	50	100	1	0.1262
5:22504935:A:G	50	100	0.93	0.01434
5:22505070:A:G	50	100	1	0.05374
5:22505481:T:C	50	100	1	0.01253
5:22505851:T:C	50	100	1	0.05265
5:22505927:T:C	50	100	1	0.04303
5:22506016:C:T	50	100	1	0.05265
5:22506122:C:T	50	92	0.92	0.06191
5:22506552:A:C	50	100	1	0.02378
5:22506667:T:C	50	100	0.98	0.02378
5:22506686:C:A	50	100	1	0.01253
5:22506791:T:C	50	100	1	0.01289
5:22506793:T:G	50	100	1	0.01253
5:22507009:T:C	50	100	1	0.01961
5:22507032:A:G	50	100	0.99	0.3206
5:22507065:C:T	50	100	1	0.01688
5:22507199:T:C	50	100	1	0.07662
5:22507208:C:T	50	100	0.98	0.06046
5:22507499:G:T	50	100	1	0.01979
5:22507738:T:C	50	100	0.99	0.321
5:22507966:T:A	50	100	1	0.07625
5:22507967:C:A	50	100	1	0.07662
5:22508566:T:C	50	100	0.96	0.0354
5:22508739:T:C	50	100	1	0.02378
5:22510256:C:T	50	100	1	0.02378
5:22510361:A:C	50	100	1	0.01253
5:22510591:G:A	49	100	1	0.02324
5:22511095:A:G	50	100	1	0.02269
5:22511141:T:C	49	100	1	0.02378
5:22511225:G:T	50	100	1	0.02269
5:22511477:A:C	50	92	0.83	0.07353
5:22511880:A:T	50	100	1	0.02378
5:22512167:C:T	50	100	1	0.05265
5:22512189:C:G	50	100	1	0.02378
5:22512778:C:T	50	100	0.91	0.04248
5:22513029:G:T	50	100	1	0.05265
5:22514064:A:G	50	100	1	0.02288
5:22514279:C:A	50	100	0.98	0.06009
5:22514333:G:A	50	100	1	0.02124
5:22515232:G:A	50	100	1	0.02288
5:22516032:A:T	50	100	0.99	0.01398
5:22516283:T:C	50	100	1	0.02397
5:22516537:G:A	50	100	0.99	0.05973
5:22516781:C:T	50	100	1	0.07607
5:22518359:T:C	50	100	0.99	0.3219
5:22519281:C:T	50	100	1	0.05483
5:22519420:C:T	50	100	1	0.3192
5:22519852:G:T	50	100	0.86	0.03413
5:22519853:G:T	50	100	0.86	0.03395
5:22520439:C:G	50	100	1	0.3192
5:22520894:G:A	50	100	0.85	0.01089
5:22521762:G:A	50	100	1	0.3192
5:22521996:C:A	50	100	0.96	0.03631
5:22522106:A:T	50	100	1	0.1255
5:22522464:A:C	50	100	1	0.3221
5:22522516:T:C	50	100	1	0.3112
5:22522840:C:T	50	98	0.96	0.07226
5:22522919:A:G	50	100	0.99	0.3272
5:22523031:C:A	50	100	0.98	0.08842
5:22523821:A:T	50	100	1	0.3221
5:22523967:C:A	50	100	1	0.3077
5:22523984:T:A	50	92	0.92	0.4884
5:22523987:T:A	50	100	0.98	0.3215
5:22523990:T:A	50	100	1	0.3174
5:22523993:T:A	50	100	1	0.3174
5:22524656:G:A	50	100	0.99	0.04103
5:22524877:T:C	50	100	1	0.05537
5:22524951:C:T	50	100	0.93	0.05065
5:22525892:G:A	50	100	1	0.01289
5:22525959:C:T	50	100	0.93	0.06137
5:22526109:T:C	50	96	0.79	0.02142
5:22526223:G:A	50	100	0.98	0.02723
5:22527273:G:C	50	100	0.99	0.3219
5:22527669:T:C	50	100	1	0.08769
5:22528324:A:C	50	100	1	0.05465
5:22529186:T:G	50	90	0.79	0.03595
5:22529188:T:G	49	81.6	0.77	0.1104
5:22529192:G:T	41	87.8	0.84	0.06609
5:22529194:G:T	45	86.7	0.83	0.05029
5:22529196:G:T	46	82.6	0.83	0.08715
5:22529198:G:T	47	97.9	0.82	0.04793
5:22529200:G:T	45	100	0.8	0.01452
5:22529972:C:T	50	100	1	0.3186
5:22531440:G:A	50	100	1	0.3181
5:22531767:A:G	50	96	0.91	0.01325
5:22532601:T:C	50	100	1	0.3188
5:22533364:C:T	50	100	1	0.3186
5:22533882:A:G	50	100	1	0.3181
5:22534218:G:A	50	100	1	0.3324
5:22534907:A:G	50	100	0.99	0.3076
5:22535064:C:A	50	100	1	0.05465
5:22535116:C:T	48	97.9	0.99	0.2119
5:22535156:T:C	47	76.6	0.91	0.2945
5:22535157:T:C	48	100	0.93	0.01344
5:22535158:C:T	41	92.7	0.84	0.0374
5:22535243:T:C	49	98	0.99	0.3284
5:22538091:T:C	50	98	1	0.02197
5:22538154:C:G	50	100	1	0.01289
5:22538507:C:T	50	100	1	0.05483
5:22540017:A:C	50	98	0.94	0.02015
5:22541113:G:C	50	100	1	0.08751
5:22541234:T:C	50	100	0.99	0.4626
5:22541510:T:C	50	100	1	0.01325
5:22542149:C:A	50	100	1	0.01416
5:22542415:G:C	50	100	1	0.3159
5:22542449:G:A	50	100	1	0.1342
5:22542523:A:G	50	100	0.99	0.05846
5:22542794:C:T	50	100	1	0.3161
5:22542812:G:A	50	100	0.99	0.05828
5:22544133:T:C	50	100	1	0.01434
5:22544137:T:G	50	100	0.98	0.01434
5:22544967:A:T	50	100	0.98	0.01144
5:22545448:G:A	50	100	1	0.2977
5:22545614:G:C	50	100	1	0.3164
5:22546918:A:G	50	98	1	0.3154
5:22548458:A:G	50	100	1	0.3143
5:22548649:C:T	50	100	1	0.3143
5:22548740:A:G	50	100	1	0.05483
5:22549305:C:A	50	100	1	0.3164
5:22549377:A:C	50	100	1	0.3141
5:22549594:A:G	50	100	1	0.3219
5:22550033:T:C	50	100	1	0.3141
5:22550219:T:C	50	100	1	0.3141
5:22550329:C:G	50	100	1	0.3105
5:22551648:C:T	50	100	1	0.3273
5:22551787:A:G	50	100	1	0.2977
5:22552032:C:A	50	100	1	0.3139
5:22552307:A:G	50	100	1	0.3139
5:22552460:A:G	50	100	0.99	0.3159
5:22552778:C:T	50	100	1	0.3134
5:22552947:C:T	50	100	0.99	0.2444
5:22552978:A:T	50	100	1	0.3132
5:22553018:C:A	50	100	1	0.3115
5:22553075:C:A	49	100	1	0.3123
5:22553531:A:C	50	100	1	0.3132
5:22553712:C:T	50	100	1	0.3132
5:22554354:A:T	50	100	1	0.3134
5:22555049:T:G	50	100	1	0.3155
5:22555113:C:A	50	100	1	0.3126
5:22556047:T:G	50	100	0.99	0.03486
5:22556116:T:G	50	100	0.98	0.02814
5:22556143:G:A	50	100	1	0.3397
5:22556243:G:C	50	100	1	0.08315
5:22557008:G:A	50	100	1	0.3125
5:22557515:G:A	50	100	1	0.2974
5:22557661:A:T	50	100	1	0.3125
5:22557848:A:G	50	100	1	0.3125
5:22558099:G:C	50	100	1	0.1385
5:22558967:T:G	50	100	1	0.3155
5:22559331:A:G	50	100	1	0.3146
5:22559750:C:T	50	100	1	0.3146
5:22559803:T:C	50	100	1	0.2974
5:22560176:A:C	50	100	1	0.02469
5:22560445:T:G	50	100	1	0.3057
5:22561240:C:T	50	100	1	0.3057
5:22561714:G:T	50	100	1	0.3057
5:22561964:T:G	50	100	1	0.329
5:22563083:T:C	50	100	1	0.3066
5:22563265:A:C	50	100	0.99	0.04067
5:22563890:A:G	50	100	1	0.3041
5:22565128:G:A	50	100	1	0.01325
5:22565171:T:G	50	100	1	0.02142
5:22565200:C:T	50	100	1	0.2979
5:22565412:G:A	50	100	1	0.3166
5:22565419:C:T	50	100	1	0.3166
5:22565695:A:G	50	100	1	0.0581
5:22566383:A:T	50	100	1	0.2981
5:22566484:C:T	50	100	1	0.2977
5:22566535:G:C	50	100	1	0.04757
5:22566863:G:A	50	100	0.96	0.02941
5:22566914:T:A	50	98	0.88	0.05901
5:22567147:T:A	50	100	1	0.1943
5:22567869:C:G	50	100	0.99	0.08152
5:22568415:C:T	50	100	1	0.3164
5:22568881:T:C	50	98	1	0.02197
5:22570212:C:G	50	100	0.98	0.07916
5:22570764:T:C	50	100	1	0.04031
5:22570803:T:C	50	100	1	0.1229
5:22571842:G:A	50	100	1	0.3152
5:22572936:C:T	50	100	0.98	0.07952
5:22573221:A:G	50	100	1	0.1224
5:22573407:G:A	50	100	1	0.1777
5:22573410:T:C	50	100	1	0.01398
5:22574112:C:T	50	100	0.91	0.05628
5:22574853:G:A	50	100	0.99	0.3571
5:22575596:G:A	50	100	0.98	0.1238
5:22577234:A:T	50	100	0.99	0.0325
5:22578322:T:C	50	100	0.99	0.205
5:22578389:G:T	50	98	0.98	0.4871
5:22578823:C:T	50	98	1	0.3273
5:22579145:C:A	50	98	1	0.3735
5:22579613:T:A	50	100	1	0.03794
5:22579904:C:T	50	100	0.99	0.01307
5:22580054:C:G	50	100	1	0.06282
5:22580166:C:G	50	100	1	0.1963
5:22580467:G:A	50	98	0.99	0.2012
5:22580481:A:G	50	98	1	0.3727
5:22580571:T:C	50	100	1	0.3725
5:22580977:G:A	50	100	1	0.01979
5:22581694:A:G	50	100	1	0.366
5:22581886:C:T	50	100	1	0.2663
5:22581992:C:T	50	98	1	0.04702
5:22582263:T:C	50	100	1	0.01107
5:22582472:T:C	50	100	0.96	0.01253
5:22582513:A:C	50	100	1	0.3627
5:22582679:T:A	50	100	1	0.3771
5:22582680:T:A	50	100	1	0.3773
5:22583432:A:G	50	100	1	0.3727
5:22583465:T:G	50	100	1	0.05955
5:22584275:C:T	50	100	1	0.3725
5:22584311:G:C	50	100	1	0.04866
5:22584389:T:C	50	100	1	0.236
5:22584415:T:A	50	100	1	0.05955
5:22584553:G:T	50	100	1	0.2674
5:22584618:A:G	50	100	1	0.2667
5:22585276:G:A	50	100	0.99	0.05955
5:22585432:G:A	50	100	0.99	0.05828
5:22586068:T:C	50	100	1	0.3769
5:22586280:T:C	50	98	0.95	0.03359
5:22586506:A:T	50	82	0.81	0.05719
5:22586830:G:A	50	100	0.96	0.02124
5:22586928:C:A	50	100	0.98	0.05955
5:22586949:T:C	50	100	1	0.3725
5:22587140:A:G	50	100	1	0.06009
5:22587253:C:T	50	100	1	0.01253
5:22587615:C:A	50	98	1	0.03486
5:22588136:C:A	50	100	1	0.05955
5:22588447:C:T	50	100	1	0.2667
5:22588860:C:A	50	100	1	0.06082
5:22588926:G:A	50	100	1	0.04902
5:22589771:T:G	50	100	1	0.01307
5:22590948:C:A	50	98	1	0.2667
5:22591008:G:T	50	100	1	0.3771
5:22591067:G:C	50	100	1	0.3725
5:22591087:C:T	50	100	0.99	0.03286
5:22591363:A:G	50	98	1	0.2954
5:22591713:C:A	50	98	1	0.2954
5:22592026:T:C	50	100	1	0.04847
5:22592271:A:G	50	100	0.99	0.3718
5:22592471:A:C	50	100	1	0.3655
5:22592516:C:T	50	98	1	0.2674
5:22592676:T:C	47	100	0.98	0.3673
5:22592979:G:A	50	100	0.99	0.4374
5:22592988:C:T	50	100	1	0.05955
5:22593112:A:G	49	100	0.99	0.4317
5:22593364:G:A	50	100	1	0.2662
5:22593370:A:G	50	100	1	0.01053
5:22593595:T:C	50	100	1	0.05374
5:22594443:T:C	50	100	0.99	0.05537
5:22594765:C:A	50	100	1	0.06391
5:22595089:G:A	50	100	0.98	0.4317
5:22595186:G:A	50	100	1	0.4374
5:22595935:A:T	50	100	1	0.2638
5:22595937:T:A	50	100	1	0.264
5:22595945:A:T	50	100	1	0.2662
5:22596089:C:T	50	100	0.99	0.0748
5:22596306:T:C	50	98	1	0.285
5:22596318:A:G	50	100	1	0.4317
5:22596452:A:G	50	100	1	0.4374
5:22596604:A:G	50	100	1	0.04085
5:22596693:C:G	50	100	0.95	0.0158
5:22597648:G:A	50	100	1	0.04884
5:22598041:C:T	50	100	1	0.01071
5:22598137:G:C	50	100	1	0.06954
5:22598181:A:C	50	100	1	0.4372
5:22598274:C:A	50	100	1	0.2952
5:22598505:C:T	50	100	1	0.04085
5:22598508:C:G	50	100	1	0.3609
5:22598750:T:C	50	100	1	0.197
5:22598789:T:C	50	100	1	0.295
5:22598897:T:G	50	100	1	0.2663
5:22599054:A:T	50	100	1	0.4316
5:22599501:G:T	50	100	1	0.4372
5:22599515:G:A	50	100	1	0.4316
5:22599887:A:G	49	100	1	0.2952
5:22599986:T:C	50	100	1	0.3673
5:22599987:G:T	50	100	1	0.06954
5:22600300:T:C	50	100	1	0.06391
5:22600441:A:T	50	100	1	0.2665
5:22600826:A:T	50	100	1	0.4316
5:22601292:T:C	50	100	1	0.2663
5:22602453:A:G	50	100	1	0.01307
5:22602646:T:C	50	100	0.97	0.03776
5:22603229:C:T	50	100	1	0.4316
5:22603840:C:T	50	100	1	0.3609
5:22603858:A:C	50	100	1	0.06954
5:22604063:T:C	50	100	1	0.4316
5:22604481:C:T	50	100	0.99	0.05374
5:22604592:T:C	50	100	1	0.3609
5:22604775:T:G	50	100	1	0.4316
5:22604861:G:T	50	98	0.98	0.2945
5:22604959:T:C	50	100	1	0.4372
5:22605025:C:T	50	100	1	0.4374
5:22605034:T:C	50	100	1	0.2952
5:22605226:C:T	50	100	1	0.05955
5:22605233:G:A	50	98	0.92	0.01289
5:22605459:C:T	50	98	1	0.4372
5:22606324:G:A	50	100	1	0.03794
5:22606421:A:G	50	100	1	0.3609
5:22606437:C:A	50	100	1	0.06391
5:22606510:G:A	50	100	1	0.04158
5:22606807:T:G	50	100	1	0.01307
5:22606818:G:A	50	100	0.96	0.01253
5:22606947:A:C	50	100	1	0.4372
5:22607205:T:G	50	100	1	0.06391
5:22607469:A:C	50	100	1	0.06391
5:22607989:C:T	50	100	1	0.3609
5:22608049:G:A	50	100	0.98	0.01307
5:22608474:G:C	50	100	0.96	0.02124
5:22608703:C:T	50	100	1	0.4316
5:22608829:T:A	50	100	1	0.06391
5:22608928:C:T	50	100	1	0.06391
5:22608972:G:C	50	100	0.99	0.05664
5:22609035:C:T	50	100	1	0.04648
5:22609130:C:G	50	100	1	0.3134
5:22609716:G:A	50	100	1	0.4372
5:22609746:C:T	50	100	1	0.06391
5:22609892:C:T	50	100	1	0.06391
5:22610141:T:C	50	100	1	0.06972
5:22610361:G:A	50	100	1	0.06391
5:22610448:A:C	50	100	1	0.01071
5:22611493:G:A	50	100	1	0.01198
5:22611975:G:T	50	100	1	0.4372
5:22612093:T:C	50	100	1	0.06954
5:22612298:G:T	50	100	1	0.3675
5:22612725:C:T	50	100	1	0.0463
5:22612934:G:T	50	100	1	0.06954
5:22613534:G:A	50	100	1	0.3678
5:22613587:C:T	50	100	1	0.3624
5:22613949:C:T	50	100	1	0.04648
5:22614150:A:G	50	100	1	0.3624
5:22614448:T:A	50	100	1	0.2663
5:22614540:C:T	50	100	1	0.04139
5:22614770:T:A	50	100	0.91	0.01943
5:22614978:G:C	50	100	0.99	0.05646
5:22615859:T:G	50	100	1	0.2671
5:22616385:T:C	50	100	1	0.06481
5:22616398:A:T	50	100	1	0.3676
5:22616445:T:C	50	100	1	0.01198
5:22616493:A:C	50	100	1	0.3675
5:22617149:A:C	50	100	1	0.3134
5:22617285:T:G	50	100	0.99	0.03504
5:22617404:T:C	50	100	0.83	0.01325
5:22617568:T:G	50	100	1	0.2952
5:22618223:C:A	50	100	1	0.295
5:22618848:A:G	50	100	1	0.295
5:22619326:G:T	50	100	1	0.06427
5:22619478:T:C	50	100	1	0.3618
5:22619960:G:A	50	100	1	0.06391
5:22620099:T:G	50	100	1	0.2952
5:22620733:A:C	50	100	1	0.06954
5:22621172:A:G	50	100	1	0.06391
5:22621219:T:C	50	100	1	0.2665
5:22622153:A:G	50	100	1	0.06954
5:22622279:G:A	50	100	1	0.06391
5:22622281:G:T	50	100	1	0.06427
5:22622367:G:A	50	100	1	0.04666
5:22622484:G:C	50	100	1	0.01198
5:22622599:A:G	50	100	1	0.06391
5:22622600:C:A	50	100	1	0.06518
5:22622639:G:C	50	100	1	0.2952
5:22622642:T:C	50	100	0.99	0.05646
5:22622786:A:G	50	100	1	0.2952
5:22622811:T:C	50	100	1	0.06954
5:22623164:G:A	50	100	1	0.437
5:22623292:A:G	50	98	0.91	0.05955
5:22623426:A:G	50	100	1	0.3607
5:22623443:G:A	50	100	0.99	0.1224
5:22623476:G:C	50	100	1	0.06954
5:22623667:A:G	50	100	1	0.295
5:22623934:A:C	50	100	0.86	0.0374
5:22624931:C:A	50	100	1	0.06391
5:22625202:C:A	50	100	1	0.2678
5:22625521:G:C	50	100	0.91	0.04884
5:22625839:C:A	50	100	1	0.4368
5:22626019:A:G	50	100	1	0.2674
5:22626056:A:C	50	100	1	0.06954
5:22626127:G:T	50	100	0.99	0.1225
5:22626178:C:A	50	100	1	0.06391
5:22626246:C:T	50	100	1	0.06954
5:22626283:G:A	50	100	1	0.04866
5:22626493:C:T	50	100	1	0.01071
5:22626557:T:C	50	100	1	0.3673
5:22627108:G:A	50	92	0.78	0.02778
5:22627280:C:T	50	100	1	0.295
5:22627534:C:A	50	100	1	0.295
5:22627594:C:T	50	100	1	0.3675
5:22627941:T:C	50	100	1	0.3673
5:22628100:A:T	50	98	0.92	0.01253
5:22628270:T:C	50	100	1	0.2665
5:22628784:T:G	50	100	1	0.437
5:22629458:T:A	50	100	1	0.04866
5:22629618:A:G	50	100	0.95	0.01416
5:22629701:A:T	50	100	1	0.2665
5:22629712:A:G	50	100	1	0.3673
5:22630019:A:C	50	100	1	0.4515
5:22630150:T:C	50	100	1	0.06391
5:22630209:T:C	50	100	1	0.06391
5:22631352:A:G	50	100	1	0.2665
5:22631584:C:T	50	100	0.99	0.03304
5:22631709:A:G	50	90	0.87	0.05519
5:22631816:A:G	50	100	1	0.3607
5:22632104:G:A	50	100	1	0.3675
5:22632219:A:G	50	100	1	0.06391
5:22632703:C:T	50	100	1	0.295
5:22632749:T:C	50	100	1	0.06972
5:22632789:G:A	50	100	0.9	0.02033
5:22633327:T:A	50	100	1	0.295
5:22633716:A:T	50	100	1	0.2665
5:22633808:C:T	50	100	1	0.06373
5:22633825:A:G	50	100	1	0.3618
5:22634340:A:G	50	100	1	0.3132
5:22634554:T:A	50	100	1	0.06373
5:22634565:T:C	50	100	1	0.3671
5:22635260:G:A	50	100	1	0.3662
5:22635718:G:A	50	100	1	0.01434
5:22635731:T:C	50	100	1	0.01489
5:22635886:C:G	50	100	1	0.2667
5:22636747:C:T	50	100	1	0.065
5:22636835:A:G	50	100	1	0.3618
5:22637309:T:C	50	100	0.98	0.3916
5:22638483:G:A	50	100	1	0.2698
5:22638654:A:C	50	100	1	0.3148
5:22638816:C:T	50	100	0.96	0.01035
5:22639570:A:G	50	98	0.91	0.01089
5:22640477:C:T	50	100	1	0.03958
5:22640572:T:G	50	100	1	0.01071
5:22643137:G:C	50	100	0.95	0.0138
5:22643823:C:T	50	100	0.99	0.06318
5:22644035:T:C	50	100	1	0.3769
5:22644253:G:A	49	100	0.99	0.2988
5:22645450:A:G	50	100	1	0.3317
5:22646290:A:C	50	100	1	0.2489
5:22646339:A:G	50	100	1	0.2487
5:22646721:G:T	50	100	0.87	0.03322
5:22647325:A:C	50	100	0.87	0.01344
5:22647983:A:C	50	100	0.99	0.01434
5:22648038:G:A	50	100	1	0.04539
5:22648140:G:T	50	100	1	0.4414
5:22649746:A:G	50	100	1	0.3321
5:22649752:G:C	50	100	1	0.0699
5:22649799:A:G	50	100	0.96	0.04357
5:22650079:T:C	50	100	1	0.01071
5:22651038:T:A	50	98	1	0.4448
5:22651502:A:G	50	96	1	0.2999
5:22651609:A:G	50	100	1	0.06118
5:22651934:G:T	50	98	1	0.3439
5:22652028:G:A	50	100	1	0.1082
5:22652480:G:A	50	100	1	0.108
5:22652798:C:T	50	100	1	0.04448
5:22653287:C:T	50	100	1	0.1075
5:22654119:C:T	49	100	1	0.04648
5:22654261:G:T	50	100	1	0.1075
5:22654348:G:T	50	100	1	0.04648
5:22654392:C:T	50	98	0.99	0.3691
5:22654450:C:T	50	100	0.85	0.03304
5:22654638:G:T	50	88	0.96	0.4715
5:22655117:T:C	50	98	0.99	0.36870000000000003
5:22656032:A:C	50	98	0.99	0.3308
5:22656226:G:A	50	100	1	0.04539
5:22656231:G:A	50	100	1	0.106
5:22656245:T:G	50	100	0.99	0.06028
5:22656418:A:C	50	96	0.99	0.3384
5:22656918:C:A	50	100	0.77	0.0325
5:22657448:A:C	50	100	0.9	0.04121
5:22657716:G:A	50	100	0.92	0.04412
5:22657719:T:C	50	100	0.99	0.02197
5:22657817:G:T	50	96	0.92	0.215
5:22657934:T:C	50	100	0.96	0.4639
5:22658099:T:A	50	100	0.97	0.05919
5:22658289:T:C	50	100	1	0.02723
5:22658330:G:C	50	100	1	0.3224
5:22658474:A:C	50	100	1	0.134
5:22658711:C:A	50	100	1	0.3395
5:22658719:C:T	50	100	1	0.01779
5:22659192:A:G	50	100	0.91	0.01688
5:22659297:T:C	50	100	0.99	0.2554
5:22659422:A:G	50	100	0.95	0.2545
5:22659526:C:G	50	100	0.99	0.4519
5:22659672:T:C	50	100	1	0.2682
5:22659790:T:C	50	100	1	0.268
5:22659961:A:C	50	100	0.99	0.01053
5:22660071:C:T	50	100	0.99	0.08896
5:22660274:C:G	50	98	0.99	0.2328
5:22660322:T:C	50	100	1	0.2682
5:22660455:G:A	50	100	1	0.4493
5:22660662:C:T	50	98	0.99	0.2337
5:22660777:T:G	50	100	0.99	0.09459
5:22660979:G:T	50	100	1	0.2939
5:22661192:C:A	50	100	1	0.4633
5:22661201:A:T	50	100	1	0.02723
5:22661372:T:G	50	100	1	0.171
5:22661811:T:C	50	100	0.99	0.4764
5:22661821:G:A	50	100	0.99	0.449
5:22662520:G:T	50	100	0.96	0.06173
5:22663145:A:C	50	100	1	0.2827
5:22663168:G:A	50	100	1	0.4481
5:22663368:A:G	50	100	1	0.2687
5:22663404:T:C	50	100	1	0.03123
5:22663739:T:C	50	100	1	0.07789
5:22664266:G:T	50	98	1	0.284
5:22664321:A:G	50	100	1	0.2683
5:22664608:A:G	50	100	1	0.0846
5:22664686:A:T	50	100	1	0.2558
5:22664943:G:T	50	100	0.99	0.2554
5:22664966:T:C	50	100	0.99	0.1282
5:22665004:C:T	50	100	0.99	0.02033
5:22665050:A:C	50	100	0.99	0.2685
5:22665096:A:G	50	100	0.96	0.1683
5:22665212:A:T	50	100	1	0.4481
5:22665516:T:C	50	100	1	0.4762
5:22665650:C:A	50	100	1	0.4492
5:22666294:T:G	49	98	0.98	0.0216
5:22666298:T:G	49	98	1	0.02633
5:22666358:C:T	49	98	1	0.4488
5:22666515:C:T	50	100	1	0.2329
5:22666549:C:G	50	100	0.99	0.2242
5:22666623:A:T	50	100	1	0.4998
5:22666947:C:T	50	100	1	0.01906
5:22667111:T:C	50	100	1	0.02088
5:22667891:G:A	50	100	1	0.4973
5:22667972:T:G	50	100	1	0.4973
5:22667978:A:C	50	100	0.99	0.01198
5:22667979:T:C	50	100	0.99	0.04956
5:22667995:A:C	50	100	1	0.2654
5:22668180:G:C	50	100	0.99	0.171
5:22668262:G:T	50	98	0.99	0.1273
5:22668634:G:C	50	100	1	0.4971
5:22668817:T:C	50	100	1	0.1716
5:22668971:A:G	50	100	1	0.2373
5:22669186:G:A	50	100	1	0.2373
5:22669665:A:G	50	100	1	0.2375
5:22669924:T:G	50	100	1	0.2785
5:22670035:A:G	50	100	1	0.278
5:22670098:T:C	50	100	1	0.278
5:22670486:C:T	50	100	1	0.4354
5:22670821:G:A	50	100	1	0.4357
5:22671222:A:C	50	100	1	0.2785
5:22671321:G:T	50	100	1	0.2785
5:22671453:G:A	50	100	1	0.2785
5:22671600:G:T	50	100	0.97	0.01344
5:22671809:A:G	50	100	1	0.4838
5:22671955:G:A	50	98	1	0.4838
5:22672033:C:T	49	98	1	0.2785
5:22672150:A:T	49	100	1	0.2894
5:22672167:G:T	49	100	1	0.2894
5:22672544:A:G	50	100	0.75	0.02596
5:22672547:A:G	50	100	1	0.4811
5:22672701:T:C	50	100	1	0.2785
5:22672906:A:G	50	100	1	0.4354
5:22673086:G:A	50	100	1	0.2785
5:22673479:T:C	50	100	1	0.08188
5:22673525:T:G	50	100	1	0.2373
5:22673715:A:G	50	100	1	0.2375
5:22674001:G:A	50	100	1	0.2375
5:22674516:T:A	50	100	0.92	0.06173
5:22674694:G:A	50	100	0.99	0.2337
5:22674751:G:T	50	100	1	0.2358
5:22675015:G:T	50	100	0.99	0.02723
5:22675140:G:A	50	100	1	0.2785
5:22675177:C:T	50	100	1	0.01797
5:22675380:A:C	50	100	1	0.2785
5:22675631:A:G	50	100	1	0.1841
5:22676144:C:T	50	100	1	0.04739
5:22676685:G:A	50	100	1	0.02687
5:22676748:T:A	50	100	1	0.2355
5:22677331:A:G	50	100	1	0.2671
5:22677352:C:T	50	100	1	0.2355
5:22677482:G:T	50	100	1	0.04739
5:22677595:C:T	50	100	1	0.02088
5:22677865:G:A	49	100	0.99	0.2337
5:22677886:A:C	50	100	1	0.2662
5:22678016:A:G	50	100	1	0.2667
5:22678048:G:C	50	100	1	0.01779
5:22678053:G:C	50	98	1	0.08805
5:22678843:C:T	50	100	1	0.4851
5:22678878:C:T	50	100	1	0.08805
5:22678899:T:C	50	100	1	0.08842
5:22679849:G:C	50	100	1	0.4858
5:22680779:C:G	50	100	1	0.01779
5:22681265:A:G	47	93.6	0.99	0.476
5:22681345:T:C	50	100	1	0.08188
5:22681501:C:T	50	100	1	0.01598
5:22682377:A:G	50	100	1	0.1854
5:22683414:A:G	50	100	0.98	0.05428
5:22683422:T:C	50	100	0.99	0.01507
5:22683551:C:T	50	100	1	0.4851
5:22683725:A:G	50	100	1	0.4851
5:22683847:A:G	50	100	1	0.4851
5:22684053:A:G	50	100	1	0.04739
5:22684387:A:T	50	100	1	0.01598
5:22684585:C:T	50	100	1	0.05011
5:22684736:A:T	50	100	1	0.3379
5:22685098:T:C	50	100	1	0.05011
5:22685130:A:G	50	98	1	0.2674
5:22685301:G:T	50	100	1	0.4828
5:22685302:G:C	50	100	1	0.4334
5:22685419:G:T	50	98	1	0.4336
5:22685458:G:C	50	100	1	0.1487
5:22685727:T:A	50	100	1	0.08152
5:22686032:C:T	50	100	1	0.02088
5:22686428:G:A	50	100	1	0.4566
5:22686642:C:A	50	100	1	0.1805
5:22686847:G:A	50	100	1	0.08152
5:22687100:T:C	50	98	0.99	0.2328
5:22687137:T:C	50	100	1	0.01924
5:22687427:A:T	50	100	1	0.01325
5:22687562:C:T	50	100	1	0.2367
5:22688069:G:C	50	100	1	0.2656
5:22688852:T:C	50	100	1	0.08769
5:22689166:A:G	50	100	1	0.02796
5:22689284:C:A	50	100	1	0.2367
5:22689620:A:G	49	100	1	0.2367
5:22689647:T:C	50	100	1	0.01598
5:22689806:A:G	50	100	1	0.02088
5:22689812:T:G	50	100	1	0.1848
5:22689903:T:C	50	100	1	0.08769
5:22690044:C:T	50	100	1	0.2366
5:22690430:T:G	50	100	1	0.4345
5:22691383:G:A	50	100	1	0.4604
5:22691737:A:G	50	100	1	0.4622
5:22691897:G:A	50	100	1	0.01071
5:22691996:T:C	50	100	1	0.1344
5:22692259:G:A	50	100	1	0.1057
5:22692408:T:A	50	100	1	0.4326
5:22692498:C:A	50	100	1	0.03595
5:22692516:A:G	50	100	0.96	0.1442
5:22692824:C:T	50	100	0.93	0.4359
5:22693202:C:T	50	100	1	0.4328
5:22693362:G:A	50	100	1	0.01325
5:22693455:G:A	50	100	1	0.2282
5:22693514:G:T	50	100	1	0.3584
5:22693526:A:C	50	100	1	0.07789
5:22693838:G:T	50	100	1	0.2282
5:22693849:C:T	50	100	1	0.02651
5:22693921:A:T	50	100	1	0.1304
5:22693930:A:T	50	98	1	0.23
5:22693931:T:G	50	100	1	0.01707
5:22693937:A:G	50	100	1	0.02651
5:22694115:T:G	50	100	0.99	0.08043
5:22694275:A:G	50	100	1	0.1294
5:22694389:T:A	50	100	1	0.01997
5:22694504:T:G	50	100	1	0.09241
5:22694517:G:C	50	100	1	0.1273
5:22694570:A:C	50	100	1	0.2282
5:22694802:C:T	50	100	1	0.09168
5:22694932:C:T	50	100	1	0.02651
5:22694946:G:A	50	100	1	0.1296
5:22694997:A:C	50	100	1	0.1296
5:22695432:C:T	50	100	1	0.02796
5:22695706:A:G	50	100	1	0.03595
5:22696094:C:T	50	100	1	0.01761
5:22696134:T:C	50	100	1	0.2284
5:22696185:A:G	50	100	1	0.1812
5:22696229:G:C	50	100	1	0.01761
5:22696612:G:A	50	100	0.95	0.01471
5:22696921:T:C	50	100	1	0.4361
5:22697525:T:C	49	100	0.98	0.0532
5:22697654:G:A	50	98	0.84	0.01053
5:22698434:T:C	50	100	1	0.3321
5:22698497:G:A	50	100	1	0.08787
5:22698707:A:G	35	91.4	0.94	0.04956
5:22698745:T:A	33	100	0.75	0.03468
5:22699035:A:G	50	100	1	0.3163
5:22699072:A:T	50	100	1	0.04176
5:22699098:A:C	50	100	1	0.2899
5:22699483:G:A	50	100	1	0.358
5:22700994:T:C	50	100	1	0.3159
5:22701093:G:T	50	100	1	0.3159
5:22701438:C:T	50	100	1	0.3134
5:22701616:C:T	50	100	0.98	0.01452
5:22702101:T:C	50	100	1	0.09368
5:22702322:G:A	50	100	1	0.1049
5:22702332:T:A	50	100	1	0.0817
5:22702505:C:T	50	100	1	0.02959
5:22702768:G:T	50	100	1	0.3155
5:22703027:T:C	50	100	1	0.3578
5:22703176:G:A	50	100	1	0.4366
5:22703299:A:C	50	100	1	0.2872
5:22703991:T:C	50	100	1	0.02959
5:22704013:G:A	50	100	1	0.01362
5:22704097:T:C	50	100	1	0.04194
5:22704531:T:G	50	100	1	0.3157
5:22704747:A:G	50	100	0.97	0.06391
5:22705061:G:A	49	98	1	0.09187
5:22705134:C:T	49	93.9	0.94	0.04648
5:22705136:C:T	49	95.9	0.69	0.01362
5:22705257:G:A	50	100	0.95	0.03086
5:22705665:T:C	50	100	1	0.3117
5:22706378:T:C	50	100	1	0.04194
5:22706380:C:A	50	100	0.98	0.02633
5:22706478:G:C	50	100	1	0.3152
5:22707094:C:T	50	100	1	0.1808
5:22707913:G:A	50	100	1	0.02959
5:22707947:T:C	50	100	1	0.1169
5:22708437:T:C	50	100	1	0.04194
5:22708448:G:T	50	100	1	0.04194
5:22708462:T:C	50	100	1	0.02088
5:22708570:A:G	50	100	1	0.124
5:22708940:G:T	50	100	0.98	0.02633
5:22709297:T:G	50	100	1	0.1806
5:22709872:C:T	50	100	1	0.2329
5:22710553:C:T	50	100	1	0.2322
5:22710555:G:T	50	100	1	0.2322
5:22710563:G:A	50	100	1	0.4379
5:22710566:T:G	50	100	1	0.2322
5:22710728:T:C	50	100	0.98	0.09568
5:22710749:T:C	50	100	0.98	0.09568
5:22710813:T:G	50	100	1	0.2328
5:22710819:G:A	50	100	1	0.2322
5:22710861:G:A	50	100	1	0.2322
5:22711101:T:C	50	100	1	0.2322
5:22711331:C:G	50	100	1	0.2066
5:22712028:G:A	50	100	1	0.2322
5:22712067:A:T	50	100	1	0.2322
5:22712232:A:T	50	98	1	0.2322
5:22712255:T:A	50	100	0.98	0.03885
5:22712336:G:T	50	100	1	0.2322
5:22712566:T:C	50	100	1	0.232
5:22712587:A:G	50	100	1	0.01344
5:22712748:G:C	50	100	1	0.232
5:22712787:G:T	50	100	1	0.232
5:22713046:A:G	50	100	0.99	0.3333
5:22713163:G:A	47	97.9	0.98	0.2329
5:22713226:C:T	49	100	0.99	0.236
5:22713288:A:T	50	100	1	0.0354
5:22713569:G:A	50	100	1	0.2244
5:22713578:C:T	50	96	0.83	0.02269
5:22713663:T:C	50	100	1	0.1719
5:22714018:T:C	50	100	1	0.2228
5:22714118:C:T	50	100	1	0.2211
5:22714124:C:T	50	96	0.98	0.4388
5:22714384:A:G	50	100	1	0.08043
5:22714405:T:G	50	100	1	0.221
5:22714567:A:G	50	100	1	0.2206
5:22714938:G:A	50	100	0.99	0.2204
5:22715003:G:T	50	100	0.99	0.2206
5:22715066:C:G	50	100	1	0.08025
5:22715450:A:T	50	100	1	0.2184
5:22715575:C:T	50	100	0.99	0.2206
5:22715587:A:G	50	100	0.99	0.2206
5:22715629:C:T	50	100	1	0.03558
5:22715716:G:A	50	100	0.99	0.2206
5:22715758:G:A	50	100	1	0.08025
5:22715993:C:T	50	100	0.99	0.2206
5:22716222:T:C	50	100	0.98	0.01198
5:22716237:T:C	50	98	1	0.2191
5:22716297:G:A	50	100	0.99	0.2213
5:22716431:T:A	50	100	0.99	0.2206
5:22716479:A:C	50	100	0.99	0.4397
5:22716565:G:A	50	100	0.99	0.4483
5:22716739:G:C	50	100	0.99	0.2044
5:22716990:A:C	50	100	0.86	0.02832
5:22717115:T:C	50	100	1	0.2204
5:22717531:G:C	50	100	1	0.08007
5:22717691:A:T	50	100	0.99	0.01434
5:22717728:G:T	50	100	1	0.08007
5:22718313:A:C	50	100	1	0.3738
5:22718694:C:T	50	100	1	0.0463
5:22719023:T:C	50	100	0.96	0.02451
5:22719762:A:G	50	100	0.94	0.07843
5:22720507:G:C	50	100	0.99	0.2721
5:22720849:G:C	50	100	1	0.2589
5:22720918:A:G	50	100	1	0.207
5:22721266:G:A	50	100	1	0.07734
5:22721331:G:A	50	100	0.99	0.1104
5:22721400:T:G	50	100	1	0.268
5:22722607:A:C	50	100	0.99	0.4484
5:22723345:A:G	50	100	1	0.2072
5:22724050:C:T	50	100	1	0.01053
5:22724395:T:C	50	98	1	0.2195
5:22724438:G:C	50	100	0.98	0.05247
5:22724621:T:A	50	100	0.99	0.4415
5:22725554:T:C	50	100	1	0.1823
5:22725593:A:T	50	94	0.97	0.3259
5:22725637:C:T	50	96	0.84	0.03994
5:22725897:C:T	50	100	0.99	0.2858
5:22726037:A:T	50	100	0.99	0.09985
5:22726145:A:G	50	100	0.99	0.2237
5:22726409:G:A	50	100	0.92	0.0118
5:22726568:T:C	50	100	0.99	0.09985
5:22726728:C:T	50	100	0.99	0.2832
5:22727760:T:C	50	100	0.99	0.08951
5:22729084:A:T	50	100	0.99	0.4855
5:22729251:C:A	50	100	1	0.1734
5:22729564:G:A	50	100	1	0.08969
5:22729595:C:A	50	100	1	0.07934
5:22730359:T:G	50	100	1	0.488
5:22730361:C:T	50	100	1	0.1736
5:22730768:T:A	50	98	0.83	0.02088
5:22730884:A:T	50	100	0.99	0.01126
5:22731454:T:C	50	100	1	0.1734
5:22732218:T:C	50	98	0.99	0.1037
5:22732467:T:C	50	100	0.79	0.0138
5:22732469:T:C	50	100	0.97	0.1251
5:22732471:T:C	50	100	0.97	0.1992
5:22733288:G:A	50	100	1	0.01235
5:22733366:G:A	50	100	0.99	0.1728
5:22733410:G:A	50	100	0.99	0.1158
5:22733638:T:G	50	100	0.98	0.1127
5:22733712:G:A	50	100	0.98	0.1122
5:22734857:C:T	50	100	0.99	0.1861
5:22734967:G:A	50	100	1	0.2899
5:22735504:C:T	50	100	0.88	0.02741
5:22735887:C:T	50	100	0.98	0.03885
5:22735962:A:T	50	100	1	0.2947
5:22736019:T:A	50	100	0.99	0.1768
5:22736289:T:C	50	100	1	0.4593
5:22736334:T:A	50	100	0.99	0.09786
5:22736393:A:G	50	100	1	0.2745
5:22736735:A:C	50	100	0.97	0.1057
5:22737290:T:C	50	100	1	0.2745
5:22737332:T:A	50	100	1	0.4592
5:22738495:G:C	49	100	1	0.08279
5:22738518:C:T	50	100	0.99	0.1104
5:22738724:T:G	50	100	1	0.2237
5:22738808:C:T	50	100	0.99	0.1739
5:22739365:C:T	50	100	0.98	0.1057
5:22739386:T:C	50	100	1	0.2903
5:22739422:C:T	50	100	1	0.2903
5:22739429:G:T	50	100	0.99	0.09786
5:22739432:C:T	50	100	1	0.2903
5:22739537:A:G	50	100	1	0.2286
5:22739545:A:G	50	100	1	0.2282
5:22739626:G:C	50	100	0.98	0.01616
5:22739631:T:G	50	100	1	0.2903
5:22739721:T:C	50	100	1	0.333
5:22739899:G:A	50	100	1	0.2905
5:22739982:A:C	50	100	0.99	0.2395
5:22740363:A:G	50	100	1	0.4806
5:22740643:T:C	50	100	1	0.09786
5:22740940:C:A	50	100	1	0.2101
5:22741002:A:G	50	100	1	0.4601
5:22741319:A:G	50	100	1	0.4813
5:22741699:A:G	50	100	0.87	0.0118
5:22741726:A:G	50	100	1	0.4808
5:22741789:G:C	50	100	0.78	0.0118
5:22742526:G:T	50	100	1	0.2102
5:22742899:G:A	50	100	0.99	0.1062
5:22743651:C:T	50	100	1	0.228
5:22743692:A:G	50	100	1	0.2367
5:22744003:T:C	50	100	1	0.2747
5:22744323:G:A	50	100	0.99	0.238
5:22744364:G:A	50	100	1	0.4593
5:22744662:T:C	50	100	1	0.1051
5:22744880:C:T	48	97.9	1	0.4599
5:22745465:T:C	50	100	1	0.1051
5:22746573:T:C	50	100	1	0.2128
5:22746586:G:A	50	100	1	0.4601
5:22748498:T:C	50	100	1	0.1044
5:22749569:A:G	50	100	1	0.1763
5:22749619:A:G	50	100	1	0.2124
5:22749937:A:G	50	100	1	0.4595
5:22750229:A:C	50	100	1	0.2215
5:22750734:G:A	50	100	0.97	0.03177
5:22750962:T:C	50	100	1	0.1957
5:22751239:A:G	50	100	0.99	0.2159
5:22751547:G:A	50	100	0.99	0.01253
5:22752013:C:T	50	100	0.99	0.2104
5:22752398:G:A	50	100	0.97	0.05283
5:22752697:T:A	48	85.4	0.99	0.4176
5:22752774:C:T	50	100	0.96	0.05937
5:22755365:A:C	50	100	0.98	0.2111
5:22756289:G:A	50	98	0.99	0.2095
5:22756469:T:A	50	100	0.97	0.09641
5:22756846:A:G	50	100	0.98	0.2101
5:22756855:G:A	50	100	0.98	0.09423
5:22756859:C:T	50	100	1	0.4477
5:22758586:C:T	50	100	0.99	0.217
5:22759240:C:T	50	100	1	0.4479
5:22759399:A:C	50	100	0.99	0.2102
5:22760416:C:T	50	100	0.85	0.0118
5:22760704:A:C	50	94	0.99	0.4457
5:22761163:C:T	50	100	1	0.09586
5:22761211:C:G	50	100	0.99	0.4473
5:22761675:T:C	50	100	1	0.09568
5:22761700:T:G	50	100	0.99	0.2117
5:22761715:T:C	50	100	1	0.09568
5:22761731:T:G	50	100	0.99	0.4463
5:22762530:A:T	49	100	0.99	0.449
5:22762794:C:A	50	98	0.97	0.1714
5:22763416:C:A	50	100	1	0.04139
5:22763760:C:T	50	100	0.89	0.0167
5:22764477:T:C	50	100	1	0.4314
5:22764871:G:T	50	100	1	0.4306
5:22764951:C:T	50	100	1	0.4305
5:22765296:G:A	50	100	1	0.1543
5:22765307:A:G	50	100	1	0.4317
5:22765451:T:C	50	100	0.99	0.2426
5:22765456:T:G	50	100	0.99	0.2426
5:22765858:G:A	50	100	1	0.09913
5:22766470:C:A	50	100	1	0.01253
5:22767052:C:T	50	100	1	0.43120000000000003
5:22767074:T:C	50	100	1	0.4306
5:22767596:G:A	50	100	1	0.4305
5:22767704:G:A	50	100	1	0.01253
5:22768084:C:T	50	100	0.99	0.0463
5:22768690:C:G	50	100	1	0.09277
5:22768757:C:G	50	100	1	0.4308
5:22768921:C:G	50	100	1	0.09277
5:22769344:T:A	50	100	0.99	0.2498
5:22769355:A:T	50	100	1	0.09913
5:22769744:T:C	50	100	1	0.1414
5:22770001:T:C	50	100	1	0.1563
5:22770089:C:T	50	100	0.96	0.03141
5:22770218:T:A	50	100	1	0.43120000000000003
5:22770395:T:A	50	100	1	0.43120000000000003
5:22770410:T:G	50	100	1	0.43120000000000003
5:22770420:G:T	50	100	1	0.04176
5:22770448:G:T	50	100	1	0.43120000000000003
5:22770550:A:C	50	100	1	0.4316
5:22770810:C:T	50	100	1	0.43120000000000003
5:22771004:T:C	50	100	0.96	0.02796
5:22771566:T:G	50	100	1	0.09913
5:22771633:T:C	50	100	0.9	0.0167
5:22772503:T:C	50	100	0.98	0.2003
5:22772728:A:G	50	100	0.99	0.4321
5:22773128:T:C	50	100	0.83	0.02033
5:22773468:T:C	49	100	0.99	0.4321
5:22773850:G:A	50	100	0.99	0.4321
5:22774053:T:C	50	100	0.87	0.01924
5:22774262:T:C	50	100	0.87	0.0187
5:22774285:C:G	50	98	0.98	0.4237
5:22774313:G:T	50	100	0.96	0.1202
5:22774733:A:T	50	98	0.97	0.4334
5:22774969:C:T	50	100	0.93	0.01997
5:22775153:G:C	50	100	0.94	0.01997
5:22775548:A:C	50	100	1	0.01344
5:22775752:C:G	50	100	0.99	0.01906
5:22775778:T:C	50	92	0.98	0.01235
5:22775937:G:T	50	100	0.98	0.01144
5:22776079:T:C	50	96	0.95	0.1253
5:22776325:C:T	50	100	0.99	0.04593
5:22776500:A:G	50	100	1	0.0492
5:22776511:G:A	50	100	0.96	0.05029
5:22777262:C:T	50	100	0.99	0.2631
5:22777505:G:A	50	100	0.97	0.1558
5:22778100:C:T	50	100	0.95	0.05156
5:22778600:A:G	50	100	0.85	0.03341
5:22779482:C:A	49	100	1	0.04321
5:22779588:C:T	50	100	0.97	0.02052
5:22779750:A:C	50	100	0.98	0.2298
5:22780362:C:A	50	100	0.95	0.1865
5:22781244:G:A	50	100	0.98	0.1031
5:22782144:T:C	50	100	1	0.05937
5:22782289:G:T	50	100	1	0.07789
5:22782851:C:A	50	100	1	0.04793
5:22782909:T:C	50	100	1	0.05646
5:22782922:A:G	50	100	1	0.01561
5:22782990:G:A	50	100	1	0.05646
5:22783088:G:T	50	100	1	0.01598
5:22783565:T:A	50	100	1	0.1153
5:22783627:G:A	50	94	0.99	0.01271
5:22783844:A:G	50	100	0.95	0.01852
5:22784782:G:A	50	100	1	0.06699
5:22784787:G:A	50	100	1	0.04775
5:22785155:G:C	50	100	1	0.1149
5:22785851:C:A	50	100	1	0.03232
5:22786059:C:G	50	100	1	0.0236
5:22786319:T:C	50	100	1	0.0236
5:22786780:G:A	50	100	1	0.04793
5:22786991:C:A	50	100	0.99	0.01107
5:22787206:T:C	50	100	1	0.01543
5:22787272:C:T	50	100	1	0.03105
5:22787493:G:A	50	100	1	0.04702
5:22788354:C:T	50	100	0.99	0.04975
5:22788440:C:A	50	100	0.98	0.04031
5:22788515:T:G	50	100	0.98	0.01616
5:22788814:C:A	50	100	1	0.02378
5:22788833:C:A	50	98	1	0.03322
5:22789032:A:T	50	100	1	0.04775
5:22789713:A:C	50	100	1	0.02687
5:22789927:T:G	50	98	0.98	0.445
5:22790249:G:T	50	100	0.99	0.04085
5:22790494:A:G	50	100	0.97	0.07135
5:22790930:T:C	50	100	1	0.03195
5:22791226:A:G	50	100	1	0.1115
5:22791483:G:A	50	100	0.99	0.01398
5:22791503:G:T	50	100	0.99	0.02106
5:22791705:T:G	50	100	0.99	0.03595
5:22792423:A:G	50	100	1	0.0492
5:22792804:C:T	50	100	1	0.05011
5:22792968:A:G	50	100	1	0.2527
5:22793070:C:G	50	100	1	0.03214
5:22793225:T:G	50	100	1	0.2035
5:22793538:T:C	50	100	1	0.05011
5:22794147:T:A	50	100	0.99	0.01398
5:22794548:A:G	50	100	1	0.3045
5:22794727:C:A	50	100	0.92	0.06881
5:22794813:C:T	50	100	1	0.2899
5:22795292:G:A	50	98	1	0.1033
5:22796010:G:C	50	100	1	0.02288
5:22796072:T:C	50	100	1	0.08224
5:22797301:G:A	50	100	1	0.05338
5:22797382:G:A	50	100	1	0.1017
5:22797751:T:C	50	100	1	0.01198
5:22798181:T:G	50	100	0.87	0.01344
5:22798349:C:T	50	100	0.97	0.01543
5:22799199:A:G	50	100	1	0.1111
5:22799201:A:T	50	100	1	0.05338
5:22799292:G:A	50	100	1	0.02142
5:22799941:G:T	50	100	1	0.1031
5:22800395:T:A	50	100	0.98	0.02106
5:22800463:C:G	50	100	1	0.0532
5:22800699:C:T	50	100	0.96	0.0728
5:22800879:A:G	50	100	1	0.02923
5:22803066:C:G	50	100	0.98	0.01344
5:22803169:C:T	50	100	0.96	0.2447
5:22803469:C:A	50	100	1	0.03468
5:22803578:C:T	50	98	1	0.04884
5:22804402:G:A	50	100	1	0.0187
5:22804418:G:T	50	100	0.98	0.3838
5:22804856:A:C	50	100	1	0.02959
5:22805350:C:G	50	100	1	0.0216
5:22806236:T:G	50	100	0.99	0.102
5:22806422:G:A	50	100	0.99	0.04993
5:22806587:C:T	50	100	1	0.03468
5:22806679:G:A	50	98	0.83	0.01362
5:22806759:C:A	50	100	0.99	0.1117
5:22806799:C:T	50	100	0.99	0.102
5:22807504:C:T	50	100	1	0.01344
5:22807616:C:A	50	100	1	0.03177
5:22808235:C:T	50	100	0.95	0.181
5:22808479:C:A	50	98	0.96	0.02397
5:22808768:T:G	45	95.6	1	0.05991
5:22808769:T:G	47	97.9	1	0.02197
5:22808848:C:G	49	98	0.99	0.1037
5:22809297:G:A	50	100	1	0.04902
5:22809938:A:C	50	100	0.96	0.1117
5:22810164:C:G	50	100	1	0.01507
5:22810409:C:G	50	100	1	0.05065
5:22811087:A:G	50	98	0.98	0.0158
5:22811591:A:G	50	100	0.99	0.3039
5:22811609:C:T	50	100	1	0.04757
5:22811632:T:C	50	100	1	0.04339
5:22811813:C:G	50	100	1	0.01525
5:22811898:C:G	50	100	0.96	0.1028
5:22812155:T:C	50	100	0.97	0.4615
5:22812355:A:G	50	100	0.97	0.03522
5:22812563:A:G	50	100	0.96	0.03322
5:22812784:T:G	49	100	1	0.03377
5:22812871:T:A	50	98	0.86	0.0158
5:22812913:T:C	50	98	0.94	0.1432
5:22813115:C:T	50	100	0.94	0.02705
5:22813163:G:T	50	100	0.96	0.1944
5:22813411:C:T	50	100	0.96	0.2584
5:22813784:G:A	50	100	0.94	0.06245
5:22814066:A:G	50	100	0.97	0.07389
5:22815627:G:A	50	100	1	0.03232
5:22815629:G:C	50	100	1	0.03232
5:22815782:A:T	50	96	0.87	0.08569
5:22815786:T:A	50	88	0.95	0.2836
5:22816523:T:C	50	100	1	0.03232
5:22817085:C:T	50	100	0.99	0.05428
5:22817102:G:C	50	100	1	0.01107
5:22817189:C:T	50	100	0.99	0.0167
5:22817746:C:A	50	100	0.99	0.4163
5:22817769:C:T	50	100	1	0.03232
5:22817899:T:C	50	100	0.93	0.02633
5:22817929:C:G	50	100	0.99	0.03232
5:22818511:A:G	50	100	0.97	0.06772
5:22818523:T:C	50	98	0.98	0.2809
5:22818568:C:T	50	100	1	0.01452
5:22818683:G:C	50	100	0.99	0.0167
5:22818812:T:C	50	100	0.94	0.0532
5:22819409:C:T	50	100	0.99	0.3484
5:22820281:C:T	50	98	0.98	0.2288
5:22820730:T:C	50	100	1	0.02796
5:22820789:G:A	50	100	1	0.02306
5:22820817:C:T	50	100	0.97	0.05301
5:22820864:A:C	50	100	1	0.03268
5:22821547:T:C	50	100	0.99	0.2861
5:22821716:T:A	48	97.9	0.99	0.4163
5:22821725:T:C	50	98	1	0.0325
5:22821901:C:G	50	100	0.96	0.05211
5:22822011:G:A	50	100	0.98	0.06137
5:22822044:A:G	50	100	0.91	0.01743
5:22822211:C:A	50	100	0.98	0.01107
5:22823118:C:T	50	98	0.99	0.3767
5:22823141:C:A	50	98	0.96	0.02233
5:22823235:A:G	49	98	0.99	0.02869
5:22823269:T:A	50	96	0.99	0.2674
5:22823306:C:T	50	100	0.88	0.01616
5:22823585:A:G	50	100	0.98	0.453
5:22823935:A:G	50	100	1	0.01126
5:22824145:A:G	50	100	0.99	0.4256
5:22824343:C:A	50	100	0.99	0.02269
5:22825418:T:C	50	100	1	0.299
5:22825571:T:A	50	100	0.99	0.1786
5:22825695:G:T	50	100	1	0.4267
5:22825982:A:G	50	100	1	0.01216
5:22826012:T:C	50	100	1	0.07662
5:22826143:G:A	50	100	1	0.07662
5:22826165:C:G	50	100	1	0.1788
5:22826252:T:C	50	100	1	0.01743
5:22826617:T:C	50	100	1	0.2188
5:22826691:A:C	50	98	0.98	0.3043
5:22826747:C:T	50	100	1	0.01743
5:22826825:A:G	50	100	1	0.07662
5:22826862:G:A	50	100	1	0.01743
5:22828456:C:G	50	100	1	0.0276
5:22828533:T:A	50	100	1	0.03903
5:22828653:A:C	50	100	1	0.1785
5:22828798:T:G	50	100	1	0.2988
5:22829441:G:A	50	100	1	0.01852
5:22829444:T:C	50	100	1	0.03903
5:22829840:C:A	50	100	1	0.01761
5:22830690:A:C	50	100	1	0.4361
5:22831351:T:G	50	96	0.69	0.01525
5:22831371:C:G	50	100	0.99	0.4448
5:22831605:T:A	50	100	1	0.1167
5:22831760:C:T	50	100	0.9	0.01525
5:22831901:A:C	50	100	0.96	0.03395
5:22832113:A:G	50	98	0.91	0.02669
5:22832476:A:G	50	100	0.99	0.1369
5:22832550:A:C	50	100	0.99	0.2961
5:22832952:C:G	50	100	0.96	0.02251
5:22833314:T:G	50	100	1	0.03903
5:22833624:T:C	50	100	1	0.03903
5:22834356:A:C	50	100	1	0.01779
5:22834767:T:G	50	100	1	0.01779
5:22834882:G:A	50	100	1	0.01797
5:22835783:T:C	50	100	0.96	0.03341
5:22836357:G:A	50	100	1	0.03922
5:22836897:C:A	50	100	1	0.02233
5:22836910:A:G	50	100	1	0.03922
5:22836932:G:T	50	100	1	0.1794
5:22837337:C:T	50	98	1	0.02596
5:22837588:T:C	50	100	1	0.01416
5:22838352:C:A	50	100	0.93	0.01452
5:22838827:C:T	50	100	0.98	0.03776
5:22839108:A:G	50	100	1	0.03922
5:22839384:C:T	48	95.8	0.99	0.2322
5:22839481:G:A	50	100	1	0.01652
5:22839997:C:T	50	100	1	0.02233
5:22840524:G:A	49	100	1	0.03922
5:22840579:A:G	49	100	1	0.01997
5:22840822:A:G	50	100	1	0.03922
5:22840980:A:G	50	100	1	0.07825
5:22841648:G:C	50	100	1	0.03341
5:22842347:T:C	50	100	1	0.1797
5:22842532:A:T	50	100	0.94	0.01634
5:22843092:A:G	50	100	1	0.03903
5:22843274:G:A	50	100	1	0.02251
5:22844838:G:C	50	100	1	0.03885
5:22844982:A:G	50	98	0.98	0.01707
5:22844985:C:T	50	98	0.96	0.04012
5:22845677:C:A	50	100	1	0.03722
5:22847057:G:C	50	98	0.98	0.07008
5:22848393:C:T	50	100	0.77	0.01325
5:22849175:A:G	50	100	0.83	0.01362
5:22849375:T:C	50	98	0.99	0.358
5:22850434:A:G	50	100	0.88	0.01924
5:22850805:T:C	50	100	0.99	0.4221
5:22851444:A:G	50	100	1	0.03776
5:22851907:T:G	50	98	0.97	0.04938
5:22851947:C:T	50	100	1	0.01961
5:22852875:C:G	50	98	0.99	0.3422
5:22853344:T:C	50	100	1	0.03831
5:22853538:T:C	50	100	1	0.02233
5:22853808:G:C	50	100	1	0.01743
5:22854874:C:T	50	100	0.99	0.2128
5:22854905:C:T	50	100	1	0.03813
5:22854967:C:G	50	100	0.75	0.0158
5:22854968:T:C	50	100	0.75	0.0158
5:22855288:G:A	50	100	1	0.01961
5:22855656:T:G	50	100	0.78	0.01598
5:22856504:G:A	50	100	0.99	0.03631
5:22856599:A:C	50	100	1	0.02288
5:22856632:T:C	50	100	0.99	0.2191
5:22856680:G:A	50	100	0.76	0.01598
5:22857257:A:G	50	100	0.97	0.05374
5:22857802:G:A	50	100	0.84	0.01198
5:22858395:T:C	50	98	0.98	0.03558
5:22858565:G:A	50	100	0.99	0.03631
5:22859167:A:G	50	86	0.99	0.246
5:22859387:C:A	50	100	1	0.2743
5:22859914:A:G	50	100	1	0.3404
5:22860242:T:C	50	100	1	0.2743
5:22860569:T:C	50	100	1	0.02741
5:22860629:T:C	49	100	1	0.2524
5:22861061:G:C	50	100	1	0.2743
5:22861294:G:A	50	100	1	0.3404
5:22861358:G:A	50	100	1	0.01071
5:22861685:A:G	50	100	0.99	0.2077
5:22861752:C:T	50	100	0.9	0.02959
5:22862178:C:A	50	100	0.98	0.07335
5:22862180:T:G	50	100	0.98	0.07335
5:22862243:A:G	50	100	1	0.02905
5:22862341:A:G	50	100	0.98	0.07335
5:22862477:T:C	50	100	0.99	0.2082
5:22862550:T:C	50	100	1	0.02741
5:22862838:A:G	50	100	0.99	0.03704
5:22862976:C:A	50	98	0.86	0.04212
5:22863375:A:G	50	100	0.99	0.03686
5:22863434:G:A	50	100	1	0.3201
5:22863595:A:G	50	100	1	0.01525
5:22864420:A:G	50	100	0.8	0.01416
5:22864920:T:G	50	100	0.99	0.2485
5:22865816:T:C	50	100	1	0.0276
5:22866064:C:T	50	100	1	0.0276
5:22866131:G:A	50	100	0.99	0.4176
5:22866344:G:T	50	100	0.99	0.2616
5:22866409:A:C	50	100	0.99	0.2451
5:22866431:T:C	50	100	1	0.3199
5:22866440:C:A	50	100	1	0.0276
5:22866753:A:G	50	100	1	0.3568
5:22866919:G:A	50	100	0.98	0.02306
5:22867674:A:T	50	100	1	0.3194
5:22868524:A:T	50	100	0.99	0.2021
5:22869168:A:T	50	100	0.84	0.01289
5:22869662:T:C	50	100	0.99	0.2326
5:22869990:C:A	50	100	0.99	0.2847
5:22870016:C:T	50	100	0.99	0.0345
5:22870389:G:A	50	100	0.9	0.01271
5:22870915:G:T	50	100	1	0.2916
5:22871382:C:T	50	98	0.95	0.03068
5:22872333:G:A	50	100	0.99	0.1837
5:22872632:A:T	50	100	1	0.01344
5:22872635:A:C	50	100	1	0.01344
5:22872661:C:G	50	100	1	0.2919
5:22872793:T:C	50	100	0.99	0.0345
5:22872803:G:A	50	100	0.99	0.0345
5:22873452:G:A	50	100	1	0.03649
5:22874415:T:C	50	100	1	0.1995
5:22874623:A:G	50	100	1	0.06318
5:22874955:T:C	50	100	1	0.03613
5:22875053:C:T	50	100	1	0.1993
5:22875415:A:G	50	100	0.99	0.2678
5:22875660:C:G	50	100	0.99	0.03141
5:22875673:G:A	50	100	1	0.1995
5:22875926:G:T	50	100	1	0.1952
5:22875974:C:A	50	98	0.99	0.03141
5:22876018:C:A	50	98	1	0.4119
5:22876537:T:C	50	100	0.99	0.2346
5:22877305:C:T	50	100	0.99	0.03141
5:22877310:G:T	50	100	1	0.3758
5:22877673:G:A	50	100	0.97	0.03595
5:22877726:C:A	50	100	1	0.01452
5:22880053:A:C	50	100	0.96	0.02451
5:22880621:T:C	50	100	1	0.3375
5:22880938:G:A	50	100	1	0.01289
5:22881859:T:C	50	100	1	0.01634
5:22882380:C:T	50	98	0.99	0.4604
5:22882508:A:G	50	98	1	0.2805
5:22882877:A:C	50	100	1	0.4637
5:22883205:G:A	50	100	0.99	0.4601
5:22883293:C:G	50	100	0.99	0.4631
5:22884379:G:C	50	100	0.99	0.476
5:22884492:A:C	50	100	0.99	0.4953
5:22884779:A:G	50	98	0.96	0.07426
5:22885290:C:T	50	100	0.99	0.4953
5:22885764:G:A	39	76.9	0.91	0.1378
5:22885772:A:G	50	88	0.98	0.4606
5:22885804:C:T	50	100	0.99	0.4653
5:22885908:A:G	50	100	1	0.1881
5:22885991:T:C	50	100	0.99	0.4751
5:22887060:T:C	50	100	0.98	0.01652
5:22887457:G:T	50	100	0.99	0.4495
5:22888173:G:A	50	100	0.87	0.01906
5:22888750:G:C	50	100	1	0.0138
5:22889431:G:C	50	100	0.99	0.4753
5:22890879:A:T	50	100	0.99	0.476
5:22891267:G:A	50	100	1	0.01471
5:22891290:C:T	50	100	0.99	0.1901
5:22891319:G:C	50	98	1	0.465
5:22891478:A:G	50	98	0.99	0.486
5:22891740:T:C	50	100	0.81	0.01434
5:22891866:A:G	50	100	0.99	0.2289
5:22892165:G:A	50	100	1	0.2734
5:22892434:G:A	50	100	1	0.01271
5:22893416:C:G	50	100	1	0.01707
5:22893523:C:T	50	100	1	0.4515
5:22893710:T:C	50	100	1	0.4513
5:22894413:T:C	50	100	1	0.01507
5:22895024:T:C	50	100	0.99	0.2284
5:22895150:C:T	50	100	0.86	0.01471
5:22895314:C:T	50	100	1	0.4513
5:22895370:G:A	49	98	0.99	0.2284
5:22895601:C:T	50	98	1	0.4512
5:22895982:G:A	50	100	1	0.01416
5:22896472:T:A	50	100	1	0.4575
5:22897870:T:A	50	100	1	0.1984
5:22897873:A:C	50	100	1	0.4573
5:22898228:G:A	50	100	0.99	0.01271
5:22899849:A:T	50	76	0.99	0.295
5:22899850:G:T	50	82	0.99	0.3068
5:22899995:C:T	50	100	1	0.4555
5:22900168:T:G	50	96	0.94	0.01888
5:22902073:C:T	50	100	0.72	0.01089
5:22902368:G:T	50	100	0.99	0.2155
5:22902637:G:A	50	100	1	0.4628
5:22903658:T:C	50	100	0.99	0.2157
5:22903674:A:C	50	100	0.88	0.01725
5:22903945:T:C	50	100	1	0.01761
5:22904008:C:T	50	100	1	0.1857
5:22904012:A:G	50	100	0.88	0.01797
5:22904623:C:T	50	100	0.99	0.2157
5:22905166:A:C	50	100	1	0.2852
5:22905380:A:G	50	100	1	0.2859
5:22905705:T:C	50	100	0.88	0.01707
5:22905943:G:C	50	100	0.87	0.01707
5:22905980:A:G	50	100	1	0.4642
5:22906106:A:G	50	100	1	0.01289
5:22907570:C:T	50	100	1	0.4631
5:22907715:G:A	50	100	0.97	0.1031
5:22907823:G:A	50	100	1	0.01761
5:22908742:G:A	50	100	1	0.02633
5:22910169:A:G	50	100	0.99	0.01452
5:22910524:T:C	50	100	1	0.463
5:22910810:G:A	50	100	1	0.4626
5:22910949:G:A	50	100	1	0.2162
5:22912364:T:C	50	100	0.98	0.05773
5:22912478:G:A	50	100	0.77	0.0138
5:22912783:G:C	50	100	0.92	0.05065
5:22912908:T:C	50	100	1	0.02923
5:22913653:G:C	50	100	0.96	0.01325
5:22913734:A:T	50	100	1	0.2162
5:22914456:G:A	50	100	1	0.02324
5:22914739:C:T	50	100	1	0.2945
5:22915051:C:T	50	100	0.99	0.216
5:22915137:T:C	50	100	1	0.2861
5:22915552:C:T	50	100	1	0.0216
5:22915679:C:T	50	100	0.82	0.01434
5:22915750:G:A	48	100	1	0.4501
5:22916114:G:T	50	100	1	0.01289
5:22916298:G:C	50	100	1	0.4633
5:22916743:C:A	50	100	1	0.2162
5:22916915:T:A	50	98	1	0.4693
5:22917126:C:T	50	100	1	0.4501
5:22917265:G:T	50	100	0.84	0.0118
5:22918515:C:T	50	100	1	0.02324
5:22919103:T:C	50	100	1	0.4572
5:22919286:T:C	50	98	1	0.4562
5:22919605:C:T	50	100	1	0.4562
5:22919662:C:A	50	100	1	0.4562
5:22920164:C:A	50	100	1	0.02633
5:22920325:A:T	50	98	1	0.4693
5:22920437:G:A	50	98	1	0.469
5:22920712:A:G	50	100	1	0.4711
5:22920823:G:A	50	100	1	0.2302
5:22920938:C:T	50	100	1	0.2304
5:22920996:T:A	50	100	1	0.2159
5:22921870:A:T	50	100	1	0.0216
5:22921927:C:T	50	100	1	0.3066
5:22921946:T:C	50	100	1	0.2304
5:22922108:T:C	50	100	1	0.2923
5:22922157:A:C	50	100	1	0.2304
5:22922319:T:G	50	100	1	0.2304
5:22922323:T:G	50	100	1	0.2159
5:22922851:G:T	50	100	1	0.0216
5:22923161:C:T	50	100	1	0.2304
5:22923479:T:A	50	100	0.93	0.04993
5:22923704:G:A	50	98	1	0.471
5:22923709:T:C	50	98	1	0.2306
5:22923778:C:T	50	100	1	0.2716
5:22923898:C:A	50	100	1	0.2306
5:22924223:A:G	50	98	1	0.01598
5:22924592:T:C	50	100	1	0.2306
5:22924707:A:G	50	100	0.81	0.01416
5:22924790:T:G	50	100	1	0.4628
5:22926396:T:C	50	98	1	0.2712
5:22926999:C:T	50	100	1	0.2308
5:22927012:G:A	50	100	1	0.01362
5:22927058:A:T	50	98	1	0.4724
5:22927059:T:A	50	100	1	0.2309
5:22927232:A:G	50	100	1	0.01089
5:22927372:G:T	50	98	1	0.2308
5:22927609:A:G	50	100	1	0.2967
5:22927995:C:T	50	100	0.99	0.01325
5:22928156:T:G	50	100	1	0.2963
5:22928162:A:C	50	100	1	0.2923
5:22928515:C:T	50	100	1	0.2308
5:22930400:G:A	50	100	1	0.2309
5:22930810:G:A	50	100	1	0.2164
5:22931134:C:T	50	100	1	0.2246
5:22931252:A:G	50	100	1	0.2309
5:22932007:T:C	50	100	1	0.2921
5:22932079:A:G	50	100	1	0.05338
5:22932187:T:C	50	100	1	0.2921
5:22932888:T:C	50	100	0.8	0.01416
5:22933088:A:G	50	100	1	0.2311
5:22933270:T:C	50	100	1	0.2967
5:22933275:A:G	50	100	1	0.2308
5:22933465:C:T	50	100	1	0.463
5:22933592:T:A	50	100	1	0.2308
5:22933595:C:T	50	100	0.8	0.01416
5:22933899:C:T	50	100	1	0.2308
5:22933973:G:A	50	100	1	0.2308
5:22933992:A:C	50	100	1	0.2968
5:22934049:T:G	50	100	1	0.2709
5:22934213:T:G	50	100	1	0.4724
5:22934329:A:G	50	100	1	0.2927
5:22934470:G:T	50	100	1	0.4644
5:22934504:C:G	50	100	1	0.2162
5:22934551:T:C	50	100	1	0.2308
5:22934589:G:C	50	100	1	0.02197
5:22934803:A:G	50	100	1	0.0138
5:22934839:C:T	50	100	1	0.2309
5:22935059:C:A	50	100	1	0.02251
5:22935294:C:T	50	100	1	0.2162
5:22935436:C:T	50	100	1	0.4704
5:22935497:C:G	50	100	1	0.2306
5:22936012:A:C	50	98	1	0.216
5:22936453:G:A	50	100	1	0.01543
5:22936641:G:A	50	100	1	0.4613
5:22936707:C:T	50	100	1	0.2308
5:22936712:C:A	50	100	1	0.01089
5:22936857:C:G	50	100	1	0.1868
5:22937012:T:G	50	100	1	0.2309
5:22937113:A:G	50	98	0.98	0.1031
5:22937306:A:G	50	100	0.99	0.01325
5:22937426:C:T	50	100	1	0.2318
5:22937427:A:G	50	100	1	0.2928
5:22937675:A:G	50	96	0.93	0.02651
5:22937857:T:C	50	100	1	0.01235
5:22938072:T:C	50	100	1	0.02269
5:22938181:A:G	50	100	0.64	0.0138
5:22938234:A:G	50	98	0.99	0.1973
5:22938553:T:A	50	100	1	0.232
5:22938652:C:T	50	100	1	0.02233
5:22938699:A:T	50	100	1	0.2324
5:22938776:T:C	50	100	0.77	0.01471
5:22938939:A:G	50	100	1	0.02941
5:22938949:G:A	50	100	0.76	0.0138
5:22939249:T:A	50	100	1	0.2322
5:22939590:T:G	50	100	1	0.2322
5:22940203:G:A	50	100	1	0.02941
5:22940273:G:A	50	100	0.99	0.2311
5:22940353:T:A	50	100	1	0.4631
5:22940391:A:G	50	98	1	0.2322
5:22940418:T:C	50	100	1	0.2956
5:22940469:A:G	50	100	1	0.2923
5:22940632:A:G	50	100	1	0.4633
5:22940789:A:T	50	100	0.99	0.2529
5:22940794:T:A	50	100	0.94	0.01198
5:22940964:T:A	50	100	1	0.1144
5:22941028:T:C	50	100	1	0.2932
5:22941122:A:G	50	100	1	0.2324
5:22941560:T:G	50	100	1	0.2326
5:22942099:C:A	50	100	1	0.2313
5:22942577:C:T	50	100	1	0.01289
5:22942661:C:T	47	100	0.99	0.4619
5:22943067:A:C	50	100	1	0.4628
5:22943747:A:G	50	98	1	0.463
5:22944203:T:C	50	100	1	0.1868
5:22944230:C:T	50	100	1	0.2397
5:22944261:T:C	50	100	1	0.4642
5:22944357:G:A	50	100	1	0.2712
5:22944534:C:A	50	100	1	0.01289
5:22944644:C:A	50	100	1	0.02941
5:22944688:G:C	50	100	1	0.2349
5:22944742:T:A	50	100	1	0.4704
5:22945007:A:T	50	100	1	0.02941
5:22945087:G:A	50	100	1	0.4642
5:22945126:G:C	50	100	1	0.01507
5:22945927:G:A	50	100	1	0.2347
5:22945955:T:C	50	100	1	0.2346
5:22946138:T:G	50	100	1	0.2347
5:22946264:G:A	50	100	1	0.02614
5:22946285:T:C	50	100	1	0.4642
5:22946312:G:A	50	100	1	0.2925
5:22946493:C:T	49	98	0.99	0.1977
5:22946711:A:G	50	98	0.98	0.09296
5:22946776:C:T	50	100	1	0.2318
5:22946819:G:A	50	100	1	0.4702
5:22947221:C:G	50	100	1	0.02614
5:22947254:A:G	50	100	1	0.2346
5:22947279:C:G	50	100	1	0.2346
5:22947555:T:C	50	100	1	0.2164
5:22947664:G:A	50	100	1	0.1866
5:22948022:C:T	50	100	1	0.02941
5:22948073:T:C	50	100	1	0.4628
5:22948310:C:T	50	100	1	0.2329
5:22948377:A:T	50	100	1	0.2347
5:22949050:G:A	50	98	0.98	0.1028
5:22949205:A:G	50	98	0.99	0.1846
5:22949227:T:A	50	100	1	0.02106
5:22949565:A:G	50	100	1	0.2712
5:22949793:T:A	50	100	1	0.2347
5:22949875:G:T	50	96	0.78	0.01235
5:22949905:A:T	50	100	1	0.4702
5:22950404:A:G	49	100	1	0.2919
5:22950533:A:G	50	100	1	0.2351
5:22950945:T:C	49	98	1	0.2562
5:22950955:C:T	48	97.9	1	0.2562
5:22950971:C:A	49	95.9	1	0.256
5:22951064:A:G	50	100	1	0.187
5:22951293:C:A	50	100	1	0.2564
5:22951358:T:G	50	98	0.99	0.4559
5:22951805:A:C	50	100	1	0.4733
5:22951992:C:T	50	100	1	0.2565
5:22951998:T:G	50	100	1	0.01507
5:22952168:A:T	50	100	1	0.2564
5:22952458:G:T	50	100	1	0.2538
5:22952532:T:C	50	100	1	0.2564
5:22952633:T:C	50	100	1	0.4702
5:22952651:T:C	50	100	1	0.4702
5:22952654:C:T	50	100	1	0.02124
5:22952690:A:C	50	100	1	0.2564
5:22952706:T:C	50	98	0.94	0.07081
5:22952913:T:C	50	100	1	0.01525
5:22953202:T:C	50	100	1	0.4702
5:22953559:G:A	50	100	1	0.4702
5:22953745:A:T	50	100	1	0.4726
5:22954415:A:T	50	98	1	0.4688
5:22954420:T:A	50	100	0.97	0.01707
5:22954465:T:C	50	100	1	0.2727
5:22954571:A:G	50	100	1	0.01344
5:22954613:G:A	50	100	0.92	0.0236
5:22954826:G:A	50	98	0.88	0.01107
5:22955403:A:G	50	100	1	0.4706
5:22955807:T:C	50	100	1	0.2711
5:22955964:G:A	50	100	1	0.2709
5:22956119:T:G	50	100	1	0.2375
5:22956179:G:A	50	100	1	0.02124
5:22956835:A:G	50	100	0.9	0.01507
5:22956861:C:A	50	100	1	0.05737
5:22957778:C:A	50	100	1	0.2171
5:22957974:A:G	50	100	1	0.01344
5:22958566:C:T	50	100	1	0.4642
5:22958846:G:A	50	100	1	0.4751
5:22959307:C:T	50	98	0.99	0.3464
5:22960064:A:G	48	85.4	0.82	0.158
5:22960066:A:G	48	79.2	0.94	0.2767
5:22960068:A:G	48	75	0.93	0.3647
5:22960070:A:G	48	77.1	0.98	0.3428
5:22960133:G:A	50	100	1	0.02124
5:22960476:C:A	50	100	1	0.4693
5:22961264:G:A	50	100	0.93	0.02941
5:22961874:T:G	50	100	0.99	0.272
5:22961979:G:C	50	98	1	0.4688
5:22962402:G:C	50	100	1	0.02124
5:22962487:G:T	50	100	1	0.4631
5:22963208:T:C	50	100	0.88	0.01235
5:22963735:G:A	50	96	0.99	0.2751
5:22964354:C:G	50	100	1	0.0138
5:22964500:C:T	50	96	0.93	0.01906
5:22964710:T:C	50	100	0.97	0.0216
5:22965976:G:A	50	100	0.93	0.01235
5:22966589:G:C	50	98	0.96	0.09277
5:22966871:C:T	50	100	1	0.2743
5:22967539:C:T	50	98	0.98	0.03159
5:22967618:C:T	50	100	0.97	0.01235
5:22967938:C:A	50	100	1	0.4621
5:22968153:G:A	50	100	1	0.4675
5:22968284:A:G	50	100	0.99	0.01235
5:22968902:G:A	50	100	1	0.01017
5:22969258:C:T	50	100	1	0.01235
5:22969352:A:G	50	100	1	0.01235
5:22969871:A:C	50	100	1	0.01144
5:22970018:G:A	50	98	0.92	0.01761
5:22970392:G:A	50	100	0.99	0.2407
5:22971226:C:T	50	100	0.99	0.1895
5:22971269:G:A	50	100	0.99	0.2402
5:22971860:G:A	50	100	1	0.01144
5:22972541:C:T	50	100	1	0.1885
5:22972624:G:A	50	100	1	0.4523
5:22973175:G:C	50	100	1	0.02633
5:22973558:G:C	50	100	1	0.2756
5:22973569:T:C	50	100	1	0.02959
5:22973906:A:G	50	100	1	0.2199
5:22974283:A:G	50	100	1	0.4621
5:22975329:A:G	50	98	1	0.4515
5:22975684:T:C	50	100	1	0.01198
5:22975857:T:G	50	98	0.99	0.2553
5:22976322:G:C	50	100	1	0.4615
5:22976487:A:C	50	100	1	0.4601
5:22976786:A:T	50	100	1	0.4615
5:22977553:G:T	50	100	0.92	0.02342
5:22977881:C:T	50	100	1	0.4615
5:22977957:T:C	50	96	0.97	0.08678
5:22978078:C:G	50	100	1	0.2785
5:22978500:G:T	50	100	1	0.1908
5:22978962:G:C	50	98	0.97	0.03232
5:22979120:T:A	50	100	1	0.1984
5:22979367:G:T	50	100	1	0.01089
5:22979567:A:G	50	100	1	0.02233
5:22979630:G:C	50	100	1	0.2825
5:22980195:A:T	50	100	1	0.4602
5:22980524:A:G	50	100	1	0.01416
5:22980594:A:T	50	100	1	0.05392
5:22980912:T:C	50	100	1	0.01344
5:22981017:T:G	50	100	1	0.4753
5:22981189:A:G	50	100	1	0.01616
5:22981670:G:A	50	100	1	0.01035
5:22981798:T:C	50	100	1	0.4606
5:22981896:C:G	50	100	1	0.2827
5:22981911:A:T	50	100	1	0.01162
5:22981980:A:G	50	100	1	0.06354
5:22982108:A:G	50	100	1	0.2825
5:22982846:A:G	50	100	1	0.3028
5:22982880:A:G	50	100	1	0.01107
5:22983048:C:G	50	100	1	0.3326
5:22983289:G:A	50	100	1	0.01489
5:22983367:C:A	50	100	1	0.05773
5:22983775:C:A	50	100	0.99	0.1897
5:22983907:C:T	50	100	0.99	0.189
5:22984170:T:C	50	100	1	0.1908
5:22984225:C:G	50	100	1	0.02179
5:22984369:C:A	50	100	1	0.03014
5:22984451:G:T	50	100	1	0.01398
5:22984501:T:C	50	100	1	0.4604
5:22984561:G:C	50	100	1	0.2053
5:22984875:C:T	50	98	0.96	0.01452
5:22984951:G:A	50	100	1	0.2342
5:22984975:T:G	50	96	0.96	0.07389
5:22985084:T:C	50	100	1	0.207
5:22985224:G:A	50	100	0.99	0.4336
5:22985403:C:A	50	100	1	0.0138
5:22985432:G:A	50	100	0.99	0.4593
5:22985785:G:C	50	100	0.93	0.01144
5:22985933:C:T	50	100	1	0.01325
5:22986086:G:A	50	100	0.96	0.1209
5:22986510:C:T	50	100	0.94	0.4728
5:22986769:G:C	50	98	0.97	0.4804
5:22986842:C:T	50	98	0.97	0.1946
5:22987048:G:A	50	100	0.98	0.4198
5:22987123:A:T	50	100	0.98	0.2298
5:22987246:G:T	50	100	0.93	0.04067
5:22987766:G:A	50	100	0.98	0.23
5:22987907:T:C	50	100	0.97	0.05483
5:22987977:T:C	50	98	0.86	0.05102
5:22988077:A:C	50	98	0.77	0.01852
5:22988419:T:A	50	100	0.98	0.189
5:22988451:A:C	50	100	0.93	0.06046
5:22988702:A:T	50	100	0.95	0.05465
5:22988962:C:T	50	100	0.98	0.189
5:22989015:A:G	50	100	0.95	0.05465
5:22989087:T:G	50	100	0.98	0.1894
5:22989088:G:T	50	100	0.98	0.1894
5:22989278:A:G	50	100	0.98	0.05283
5:22989534:G:T	50	100	1	0.01307
5:22989716:G:A	50	100	0.99	0.1836
5:22989803:C:A	50	100	0.99	0.4188
5:22990049:G:A	50	100	0.99	0.419
5:22990063:C:G	50	100	0.98	0.4593
5:22990259:G:A	50	100	0.99	0.4188
5:22990270:T:G	50	100	0.99	0.4188
5:22990326:G:T	50	100	0.98	0.23
5:22990335:G:C	50	100	1	0.01307
5:22990351:C:G	50	100	0.99	0.4187
5:22990434:A:T	50	100	0.98	0.01089
5:22990494:G:A	50	100	0.99	0.4185
5:22990609:T:C	50	98	0.99	0.4183
5:22990611:A:G	50	98	0.99	0.4183
5:22990658:G:A	50	100	1	0.01307
5:22990798:G:A	50	100	0.86	0.03885
5:22990799:C:T	50	100	0.95	0.05465
5:22990830:A:T	50	94	0.99	0.1512
5:22990849:G:C	50	98	1	0.3431
5:22990919:G:C	50	96	1	0.3419
5:22990980:G:A	50	98	1	0.344
5:22991055:G:A	50	100	1	0.345
5:22991128:A:G	50	100	1	0.3451
5:22991467:T:C	50	100	0.98	0.05465
5:22991537:G:A	50	100	0.97	0.01144
5:22991627:T:G	50	100	0.99	0.2834
5:22991678:C:T	50	100	1	0.01126
5:22991691:C:G	50	98	0.92	0.07171
5:22991697:G:T	50	100	0.86	0.03885
5:22991718:T:A	50	100	0.99	0.4248
5:22991736:T:C	50	100	0.99	0.2836
5:22991763:G:A	50	100	0.95	0.03994
5:22991813:T:C	50	100	0.99	0.2836
5:22992083:A:G	50	100	0.99	0.4252
5:22992330:C:T	50	100	1	0.4254
5:22992391:G:A	50	100	1	0.4254
5:22992456:T:C	50	100	1	0.02869
5:22992521:T:A	50	100	1	0.4254
5:22992626:A:C	50	100	0.99	0.1073
5:22992650:A:G	50	100	1	0.4252
5:22992891:C:T	50	100	0.98	0.09459
5:22993041:T:G	50	100	0.99	0.2834
5:22993061:T:C	50	100	0.93	0.05447
5:22993254:C:T	50	100	0.98	0.4784
5:22993979:G:A	50	100	0.96	0.03994
5:22993997:C:T	50	100	0.92	0.01325
5:22994042:G:A	50	100	0.98	0.0541
5:22994143:A:G	50	100	1	0.4247
5:22994158:A:G	50	100	1	0.4245
5:22994203:C:T	50	100	1	0.4247
5:22994204:A:G	50	100	1	0.4248
5:22994211:T:G	50	100	0.97	0.01162
5:22994438:C:A	50	100	1	0.4247
5:22994459:G:T	50	100	1	0.4247
5:22994705:A:G	50	100	1	0.4248
5:22994926:T:C	50	100	1	0.4248
5:22995028:T:A	50	100	1	0.4248
5:22995431:T:G	49	100	1	0.4245
5:22995533:T:C	50	100	1	0.02869
5:22995555:G:T	50	100	0.96	0.03976
5:22995633:A:C	50	100	1	0.4248
5:22995647:C:T	50	98	0.97	0.1017
5:22995815:C:A	50	100	1	0.425
5:22995855:A:G	50	100	1	0.425
5:22995983:G:A	50	100	0.99	0.4679
5:22996082:C:T	50	100	0.98	0.4247
5:22996131:G:A	50	96	0.96	0.09368
5:22996172:G:A	50	98	0.97	0.1024
5:22996192:A:G	50	100	0.97	0.01162
5:22996446:A:G	50	100	0.99	0.4924
5:22996479:A:G	50	100	0.99	0.02887
5:22996535:G:A	50	100	0.99	0.02869
5:22996539:A:G	50	98	0.98	0.1398
5:22996709:G:T	50	96	0.98	0.3433
5:22996720:C:T	50	100	0.99	0.02869
5:22996800:C:T	50	100	0.99	0.01198
5:22996820:C:T	50	98	0.98	0.02451
5:22996839:A:G	50	100	1	0.02814
5:22996845:G:A	50	98	0.98	0.2896
5:22996868:T:A	50	98	0.94	0.08733
5:22996962:T:C	50	92	0.97	0.3243
5:22996989:G:T	50	98	0.97	0.2959
5:22997039:C:T	50	100	0.99	0.01253
5:22997053:G:T	50	100	1	0.02887
5:22997148:C:T	50	96	0.98	0.406
5:22997237:G:C	50	98	0.94	0.08824
5:22997440:G:T	50	100	1	0.02905
5:22998499:T:A	50	98	0.97	0.1075
5:22999365:T:A	50	100	0.95	0.03722
5:22999471:C:T	50	100	0.99	0.4359
5:22999823:T:C	50	100	0.97	0.02015
5:22999908:G:C	50	100	0.95	0.03704
5:22999941:C:T	50	100	0.99	0.4933
5:22999965:A:G	50	100	0.99	0.4573
5:23000750:A:C	50	98	0.93	0.09786
5:23001057:G:A	50	100	0.96	0.01216
5:23002276:A:G	50	100	0.98	0.4933
5:23002579:T:C	50	100	0.92	0.03649
5:23002747:G:A	50	98	0.96	0.07934
5:23002812:C:T	50	100	0.77	0.01961
5:23002880:A:G	50	96	0.97	0.3257
5:23002975:A:G	50	98	0.97	0.4564
5:23002981:A:G	50	100	0.99	0.01216
5:23003009:C:T	50	100	0.94	0.01561
5:23003048:T:A	50	100	0.92	0.01961
5:23003049:T:G	50	100	0.92	0.01924
5:23003108:A:G	50	100	1	0.01216
5:23003518:C:T	50	98	0.97	0.386
5:23003525:T:A	50	100	0.82	0.01943
5:23004036:C:T	50	100	0.84	0.01561
5:23004099:G:A	50	96	0.98	0.1964
5:23004142:C:T	50	100	0.98	0.03395
5:23004222:C:T	50	100	0.92	0.01235
5:23004255:T:C	50	100	1	0.01471
5:23004625:C:T	50	100	0.95	0.01543
5:23004670:T:C	50	100	0.99	0.03722
5:23004760:C:T	50	100	0.87	0.01616
5:23004861:A:G	50	100	1	0.02124
5:23005094:C:T	50	100	1	0.01507
5:23005146:C:T	50	100	1	0.03558
5:23005452:A:T	50	98	0.97	0.2936
5:23005520:C:T	50	98	0.98	0.191
5:23005765:C:A	50	100	0.98	0.03214
5:23005945:A:G	50	100	0.97	0.01598
5:23006130:C:T	50	100	0.99	0.03123
5:23006212:C:A	50	100	0.99	0.03214
5:23006322:A:T	50	100	0.99	0.03141
5:23006738:G:A	50	100	0.88	0.01561
5:23006965:G:C	50	100	1	0.01507
5:23007805:C:G	50	100	0.99	0.01598
5:23008135:G:A	50	100	0.98	0.1915
5:23008561:C:A	50	100	0.98	0.05773
5:23008683:A:G	50	100	0.99	0.1834
5:23008970:T:C	50	100	0.99	0.05465
5:23009156:C:A	50	100	0.93	0.01634
5:23009339:T:A	50	100	1	0.01761
5:23009420:C:T	50	100	1	0.02106
5:23009549:G:A	50	100	0.96	0.1191
5:23009593:T:C	50	100	1	0.02088
5:23010159:G:A	50	100	0.92	0.01362
5:23010447:C:A	50	100	0.94	0.0158
5:23010503:T:C	50	100	1	0.03794
5:23010664:A:G	50	100	0.97	0.04757
5:23010803:A:G	50	100	1	0.03794
5:23010875:G:C	50	100	0.91	0.01943
5:23011003:G:A	50	100	1	0.02905
5:23011090:G:A	50	100	0.98	0.1859
5:23011174:T:C	50	100	0.83	0.03032
5:23011182:A:T	50	100	1	0.03722
5:23011451:C:T	50	100	0.98	0.05447
5:23011775:G:A	50	100	0.91	0.01271
5:23011808:T:A	50	100	0.95	0.04375
5:23011972:A:G	50	100	1	0.0374
5:23012465:A:G	50	100	1	0.0374
5:23012962:C:T	50	100	1	0.0374
5:23013001:G:A	50	100	0.97	0.04394
5:23013375:C:G	50	100	0.99	0.2941
5:23013464:C:T	50	100	0.99	0.1954
5:23013616:C:T	50	100	0.89	0.01652
5:23013640:G:A	50	100	1	0.0374
5:23013656:A:G	50	100	0.83	0.01852
5:23013955:C:T	50	100	1	0.03014
5:23014310:C:G	50	100	1	0.02905
5:23014633:A:G	50	100	1	0.0374
5:23014889:A:G	50	100	1	0.05156
5:23015154:T:C	50	98	0.87	0.02052
5:23015179:A:C	50	100	1	0.05192
5:23015345:C:G	50	100	0.92	0.01434
5:23015826:T:C	50	100	1	0.0374
5:23016382:C:G	50	100	0.9	0.01452
5:23016397:G:A	50	100	1	0.01053
5:23016426:T:C	50	100	1	0.0374
5:23016461:G:C	50	100	1	0.01561
5:23016865:C:T	50	100	1	0.03758
5:23017263:T:A	50	100	0.95	0.01452
5:23017277:C:T	50	100	1	0.1797
5:23017837:T:C	50	100	1	0.2883
5:23018089:G:A	50	100	1	0.03794
5:23018163:G:A	50	100	1	0.05211
5:23019027:A:C	50	100	1	0.2881
5:23019461:G:A	50	100	0.96	0.02778
5:23019643:T:C	50	100	1	0.02923
5:23019644:T:A	50	100	1	0.02923
5:23019705:G:C	50	100	0.95	0.01707
5:23020215:T:A	50	100	1	0.2865
5:23020273:C:A	50	100	0.96	0.05483
5:23020332:A:G	50	100	0.98	0.06046
5:23020475:A:C	50	100	1	0.01017
5:23020647:C:G	50	100	0.98	0.06736
5:23020649:C:T	50	100	0.95	0.01707
5:23020757:G:A	50	94	0.98	0.2885
5:23020866:A:T	50	100	0.98	0.06736
5:23020881:A:C	50	100	0.95	0.01707
5:23021311:T:C	50	100	0.98	0.06736
5:23021533:G:A	50	100	0.95	0.01707
5:23021618:T:C	50	100	0.95	0.01507
5:23021940:C:A	50	100	0.99	0.1963
5:23022001:G:C	50	100	0.98	0.06736
5:23022458:C:T	50	94	0.98	0.3264
5:23022474:G:C	50	100	0.95	0.01707
5:23023002:C:T	50	100	0.95	0.01707
5:23023007:T:C	50	100	0.99	0.2375
5:23023169:A:C	50	100	0.95	0.01525
5:23023222:T:G	50	100	0.95	0.01507
5:23023225:T:A	50	100	0.95	0.01707
5:23023474:C:G	50	100	1	0.01561
5:23023703:G:C	50	100	0.78	0.01471
5:23023729:A:G	50	100	1	0.2493
5:23023826:G:A	50	100	1	0.2204
5:23023862:C:T	50	100	1	0.2206
5:23023985:G:T	50	100	1	0.01616
5:23024587:G:A	50	100	1	0.2328
5:23024756:G:T	50	100	1	0.01598
5:23024956:C:T	50	100	1	0.01598
5:23025014:G:A	50	100	1	0.2329
5:23025080:C:T	50	100	1	0.1825
5:23025195:G:A	50	100	1	0.01598
5:23025199:G:C	50	100	1	0.2329
5:23025246:T:C	50	100	1	0.01598
5:23025386:A:T	50	100	1	0.01598
5:23025785:C:T	50	100	1	0.2489
5:23025816:C:T	50	100	1	0.01598
5:23025990:C:T	50	100	1	0.01598
5:23026013:T:C	50	100	1	0.01852
5:23026318:G:A	50	100	1	0.2329
5:23026605:T:G	50	100	1	0.01598
5:23026741:G:A	50	100	1	0.01598
5:23026866:T:A	50	100	0.99	0.2329
5:23027262:A:T	50	100	1	0.01598
5:23027434:A:G	50	100	1	0.01253
5:23027929:G:A	50	100	0.93	0.0158
5:23028054:C:T	50	98	0.96	0.05501
5:23028402:A:G	50	100	0.93	0.01598
5:23028455:T:A	50	100	0.93	0.01616
5:23028689:C:G	50	100	1	0.02941
5:23028892:G:A	50	100	1	0.01598
5:23028970:A:G	50	100	0.88	0.01652
5:23029030:T:C	50	100	1	0.01634
5:23029108:A:T	50	100	1	0.2333
5:23029249:C:T	50	100	1	0.01598
5:23029380:T:C	50	100	1	0.01834
5:23029381:G:T	50	100	0.89	0.01162
5:23029743:C:T	50	100	1	0.2333
5:23030285:T:C	50	100	1	0.25
5:23030413:T:C	50	100	1	0.2333
5:23030489:G:T	50	100	0.97	0.03032
5:23030520:A:T	50	100	1	0.0138
5:23030727:G:A	50	100	1	0.01688
5:23030900:T:C	50	100	0.87	0.01253
5:23031483:T:C	50	100	0.9	0.01652
5:23031622:C:T	50	100	1	0.01688
5:23031712:G:A	50	100	1	0.01688
5:23031716:A:T	50	100	1	0.01688
5:23031717:T:A	50	100	1	0.01688
5:23031816:A:G	50	100	1	0.01053
5:23032877:T:C	50	100	0.93	0.03105
5:23033477:G:C	50	100	1	0.2331
5:23033500:C:A	50	100	1	0.0276
5:23033530:C:A	50	98	0.97	0.144
5:23033692:G:A	50	100	1	0.01688
5:23033876:T:C	50	100	1	0.01688
5:23034055:A:G	50	100	1	0.2331
5:23034130:A:C	50	100	1	0.01707
5:23034559:A:C	50	100	1	0.03722
5:23034607:G:A	50	98	1	0.2364
5:23034693:C:G	50	100	1	0.0325
5:23034694:G:A	50	100	1	0.01362
5:23034769:A:G	50	98	1	0.2932
5:23035186:C:T	50	100	1	0.2366
5:23035614:G:A	50	100	1	0.2347
5:23035615:T:A	50	100	1	0.2347
5:23035620:G:A	50	100	1	0.2767
5:23035670:T:A	50	98	0.93	0.01017
5:23036124:G:A	50	100	1	0.03359
5:23036259:A:G	50	100	1	0.2208
5:23036511:T:G	50	100	0.99	0.03359
5:23036570:C:T	50	100	1	0.221
5:23036612:C:T	50	100	1	0.1816
5:23036759:T:C	50	100	1	0.2264
5:23036792:T:G	50	100	1	0.221
5:23036849:G:A	50	100	1	0.2602
5:23036893:C:G	50	100	1	0.2208
5:23037189:C:T	50	100	1	0.03922
5:23037437:C:T	50	98	1	0.266
5:23037566:G:C	50	100	1	0.2206
5:23037587:A:T	50	100	0.99	0.221
5:23037756:C:T	50	100	1	0.293
5:23038015:G:A	50	100	1	0.2545
5:23038283:A:C	50	100	1	0.2564
5:23038292:C:A	50	100	1	0.2564
5:23038528:A:G	50	100	1	0.03322
5:23038558:T:A	50	100	1	0.2538
5:23038656:C:G	50	100	1	0.2538
5:23038736:A:G	50	100	0.99	0.2211
5:23039056:G:A	50	100	0.93	0.01107
5:23039214:A:T	50	100	1	0.2564
5:23039730:A:G	50	100	1	0.2545
5:23039977:C:T	50	100	1	0.03359
5:23040050:T:C	50	98	1	0.1817
5:23040425:G:T	50	98	1	0.2565
5:23040748:C:T	49	100	1	0.2567
5:23041156:G:A	50	100	1	0.2211
5:23041189:C:T	50	100	0.99	0.01253
5:23041313:G:A	50	100	0.99	0.01253
5:23041387:A:G	50	98	1	0.2694
5:23041513:C:T	50	100	1	0.2567
5:23041589:C:A	50	98	1	0.2211
5:23041696:G:T	50	98	1	0.2569
5:23041807:C:T	50	100	1	0.2569
5:23041822:T:C	50	100	1	0.2569
5:23041988:T:A	50	100	0.98	0.09749
5:23042176:G:A	50	100	0.96	0.04521
5:23043214:C:T	50	98	0.99	0.3491
5:23043312:C:A	50	100	1	0.04139
5:23043494:G:T	50	100	1	0.03903
5:23043585:C:A	50	100	1	0.01961
5:23044086:A:C	50	100	1	0.0541
5:23044273:C:T	50	100	1	0.2326
5:23044394:T:A	50	100	1	0.01543
5:23044415:T:C	50	98	1	0.2326
5:23044423:A:G	50	98	1	0.1821
5:23044433:T:C	50	100	1	0.02124
5:23044804:A:G	50	100	1	0.02124
5:23044957:T:C	50	100	1	0.05428
5:23045110:T:G	50	100	1	0.2326
5:23045305:A:T	50	100	1	0.2614
5:23045390:G:A	50	100	1	0.2867
5:23046022:A:G	50	100	0.99	0.1821
5:23046206:A:G	50	98	0.97	0.01852
5:23046244:G:A	50	100	1	0.2509
5:23046323:C:A	50	100	0.99	0.3675
5:23046379:G:A	50	100	1	0.2504
5:23046609:G:A	50	100	1	0.305
5:23046790:G:A	50	100	1	0.01797
5:23046895:T:C	50	100	1	0.2636
5:23047107:G:A	49	100	0.99	0.234
5:23047197:A:C	50	100	1	0.2358
5:23047317:A:T	50	100	1	0.01525
5:23047319:G:T	50	100	0.99	0.1944
5:23047371:T:C	50	100	0.93	0.01979
5:23047448:C:T	50	100	1	0.3048
5:23047572:A:G	50	100	1	0.307
5:23047575:A:G	50	100	1	0.02887
5:23048183:A:C	50	100	1	0.01961
5:23048236:G:A	50	100	0.99	0.2237
5:23048469:T:C	50	100	1	0.02887
5:23048731:G:A	50	100	0.97	0.03195
5:23049000:T:G	50	100	1	0.2507
5:23049241:G:A	50	100	1	0.03577
5:23049256:A:G	50	100	1	0.01779
5:23049437:A:G	50	100	1	0.2108
5:23049455:T:C	50	100	1	0.3046
5:23049456:G:A	50	100	0.99	0.0394
5:23049543:C:T	50	100	1	0.3046
5:23049576:G:A	50	100	0.99	0.03958
5:23049694:G:A	50	100	1	0.3048
5:23049702:T:G	50	100	1	0.211
5:23049734:C:A	50	100	0.99	0.2095
5:23049964:T:G	49	98	0.98	0.05628
5:23049988:A:T	48	100	0.98	0.04085
5:23050029:T:C	48	97.9	0.97	0.01961
5:23050082:C:A	49	100	1	0.02923
5:23050148:C:T	50	98	0.97	0.0187
5:23050154:T:C	50	100	0.99	0.3043
5:23050313:G:A	50	100	0.98	0.1814
5:23050426:C:A	50	100	1	0.0158
5:23050537:T:C	50	100	0.99	0.07843
5:23050569:C:T	50	100	0.97	0.01961
5:23050734:A:G	50	100	1	0.2426
5:23050747:C:T	50	100	0.97	0.01961
5:23050865:G:C	50	100	0.94	0.01126
5:23051308:A:G	50	100	0.98	0.03286
5:23051715:A:C	50	100	0.99	0.2153
5:23051716:T:C	50	100	0.97	0.03268
5:23052746:G:A	50	100	0.97	0.01943
5:23052993:T:C	50	100	0.98	0.03595
5:23053035:C:G	50	100	1	0.2981
5:23053079:A:G	50	100	1	0.2618
5:23053091:T:C	50	100	1	0.2618
5:23053112:T:C	50	100	1	0.03377
5:23053459:C:T	50	100	1	0.03377
5:23053523:G:A	50	100	1	0.03377
5:23054063:G:A	50	100	0.94	0.02687
5:23054287:C:T	50	98	1	0.03631
5:23054390:C:G	50	100	1	0.04666
5:23054430:G:A	50	100	0.97	0.04575
5:23054748:G:A	50	98	0.96	0.1385
5:23054878:T:G	50	100	1	0.04648
5:23054924:G:A	50	100	0.97	0.04557
5:23054934:G:A	50	100	0.97	0.04557
5:23054935:A:T	50	100	0.97	0.04557
5:23054947:G:C	50	100	0.99	0.2565
5:23054949:A:T	50	100	1	0.04648
5:23055073:C:G	50	100	0.99	0.2108
5:23055247:A:T	49	100	0.78	0.01489
5:23055588:A:G	50	100	1	0.04648
5:23055766:A:C	50	100	0.99	0.211
5:23055892:C:T	50	100	1	0.09804
5:23056189:G:A	50	100	0.99	0.2106
5:23056243:T:C	50	100	1	0.0463
5:23056248:A:G	50	100	0.99	0.2108
5:23056278:A:G	50	100	1	0.0463
5:23056301:C:T	50	100	0.97	0.1122
5:23056407:A:G	50	100	1	0.0463
5:23056437:A:T	50	100	1	0.0463
5:23056467:C:T	50	100	1	0.04648
5:23056541:A:G	50	100	1	0.04648
5:23056728:A:G	50	100	1	0.04648
5:23057140:C:A	50	100	1	0.04666
5:23057282:C:A	50	100	1	0.2976
5:23057360:G:A	50	100	1	0.04666
5:23057461:T:C	50	100	0.93	0.01652
5:23057569:A:G	50	100	1	0.04666
5:23057929:C:T	50	100	1	0.04666
5:23058100:A:C	50	100	1	0.2938
5:23058772:T:C	50	100	1	0.02959
5:23058866:A:C	50	100	1	0.2992
5:23058895:C:T	50	100	1	0.02959
5:23059812:T:C	50	100	1	0.3186
5:23059975:C:A	50	100	0.98	0.01906
5:23059984:T:A	50	100	1	0.299
5:23059991:G:T	50	100	1	0.03704
5:23060004:T:C	50	100	0.97	0.05356
5:23060192:G:C	50	100	1	0.299
5:23060304:T:G	50	100	0.97	0.03413
5:23060462:G:C	50	100	1	0.03631
5:23060564:G:A	50	100	0.96	0.01126
5:23060876:A:T	50	100	0.99	0.08569
5:23061013:C:A	50	100	0.98	0.01906
5:23061052:T:G	50	100	1	0.2988
5:23061571:G:A	50	100	0.98	0.03395
5:23061685:C:T	50	100	1	0.02959
5:23062191:T:G	50	98	0.95	0.02179
5:23062250:T:C	50	100	1	0.319
5:23062388:G:A	50	100	1	0.2996
5:23063003:A:G	50	98	0.98	0.01344
5:23063032:C:A	50	100	0.98	0.01906
5:23063187:A:G	50	100	0.99	0.03885
5:23063389:T:C	50	100	0.96	0.05338
5:23063658:C:A	50	100	1	0.1765
5:23064409:G:A	50	100	1	0.1761
5:23064494:C:T	50	100	0.99	0.02723
5:23064661:G:A	50	100	0.96	0.05465
5:23065031:C:G	50	100	1	0.03395
5:23065056:G:A	50	100	0.99	0.08551
5:23065435:G:A	50	100	1	0.04484
5:23065843:A:T	50	100	1	0.01906
5:23065889:A:G	50	100	0.94	0.03086
5:23066051:T:C	50	100	1	0.07879
5:23066132:C:T	50	100	1	0.295
5:23067170:G:A	50	100	1	0.3188
5:23067544:A:T	50	100	1	0.2992
5:23067621:G:A	50	100	1	0.2992
5:23067935:T:C	50	100	1	0.09041
5:23067969:T:C	50	100	1	0.02687
5:23067978:C:A	50	100	0.99	0.102
5:23068083:G:A	50	100	1	0.03395
5:23068098:C:T	50	100	1	0.1761
5:23068209:C:T	50	100	1	0.03395
5:23068248:T:C	50	100	1	0.04575
5:23068380:G:A	50	100	0.98	0.01035
5:23068446:T:C	50	100	1	0.1763
5:23068516:T:C	50	100	1	0.01598
5:23068603:G:A	50	100	1	0.03849
5:23069012:T:A	50	100	0.98	0.03522
5:23069388:G:T	50	100	0.94	0.03486
5:23069444:C:A	50	100	1	0.1763
5:23069687:G:A	50	98	1	0.2155
5:23069815:T:C	50	100	0.94	0.03903
5:23070127:T:C	50	100	1	0.2992
5:23070433:A:G	50	100	0.92	0.01598
5:23070679:G:A	50	100	1	0.2164
5:23070745:T:C	50	100	1	0.2206
5:23070866:T:G	50	100	1	0.01906
5:23070872:G:C	50	100	0.98	0.01307
5:23070873:T:G	50	100	1	0.01906
5:23071256:G:C	48	100	1	0.2166
5:23071284:G:A	49	100	1	0.04031
5:23071601:A:G	50	100	1	0.2269
5:23072038:G:A	50	100	1	0.02687
5:23072650:T:C	50	100	1	0.244
5:23072764:C:T	50	100	1	0.03014
5:23073265:C:T	50	100	1	0.2741
5:23073634:C:T	50	100	0.99	0.0305
5:23073767:A:G	50	100	1	0.0472
5:23073827:G:A	50	100	0.99	0.36
5:23074323:C:T	50	100	1	0.06772
5:23074558:A:G	50	98	0.9	0.01943
5:23074571:A:G	50	100	1	0.06173
5:23074812:C:G	50	100	1	0.1761
5:23074950:T:G	50	100	0.98	0.05392
5:23074993:G:C	50	100	1	0.1761
5:23075119:T:C	50	100	1	0.01906
5:23075311:C:A	50	100	1	0.2801
5:23075356:C:T	50	100	1	0.06155
5:23075389:A:C	50	100	1	0.02669
5:23075415:C:G	50	100	1	0.2803
5:23075445:C:A	50	98	0.99	0.03014
5:23075541:C:G	50	100	1	0.1763
5:23075792:G:A	50	100	1	0.0472
5:23075839:G:A	50	100	1	0.02669
5:23075865:G:C	50	100	1	0.03014
5:23075868:G:A	50	100	1	0.0167
5:23076055:T:C	49	100	1	0.2447
5:23076096:A:G	50	100	1	0.06191
5:23076249:G:T	50	100	1	0.01652
5:23076274:C:T	50	100	1	0.01434
5:23076341:G:C	50	100	1	0.1768
5:23077294:G:A	50	98	0.99	0.4001
5:23077399:G:A	50	100	0.86	0.01924
5:23077400:C:A	50	100	0.86	0.01924
5:23077768:G:A	50	100	0.9	0.01888
5:23077896:T:C	50	100	1	0.2554
5:23078070:G:A	50	100	1	0.02778
5:23078786:T:G	50	100	1	0.02669
5:23078926:A:G	50	98	1	0.01852
5:23079035:C:T	50	100	0.99	0.3609
5:23079046:A:C	50	100	0.98	0.01035
5:23079130:A:G	50	100	1	0.01979
5:23079259:T:C	50	100	1	0.1794
5:23079318:A:C	50	100	0.97	0.01525
5:23079645:T:C	50	100	1	0.2277
5:23080517:A:T	50	100	1	0.2277
5:23080735:C:T	50	100	1	0.2113
5:23080765:G:T	50	100	1	0.1765
5:23080812:T:C	50	98	0.99	0.3936
5:23080842:T:C	50	100	1	0.1788
5:23081358:A:G	50	100	1	0.03341
5:23081561:G:A	50	100	0.86	0.01362
5:23081640:G:C	50	100	0.99	0.3655
5:23082064:C:T	50	100	0.97	0.06917
5:23082229:T:C	50	100	1	0.01979
5:23082320:T:C	50	100	0.98	0.01979
5:23082400:C:A	50	100	1	0.2313
5:23082459:A:G	50	100	0.99	0.3077
5:23082852:A:G	49	100	1	0.01652
5:23083631:G:T	50	100	0.98	0.01888
5:23084230:C:T	50	100	1	0.01634
5:23084504:G:A	50	98	1	0.1797
5:23085036:G:A	50	100	1	0.2155
5:23085182:G:A	50	100	1	0.2162
5:23085351:A:G	50	98	1	0.2259
5:23085933:G:A	50	100	0.98	0.02106
5:23086244:A:T	50	100	1	0.2377
5:23086364:T:A	50	100	1	0.2375
5:23086529:T:G	50	100	1	0.2375
5:23086669:C:T	50	100	1	0.02215
5:23086736:T:C	50	100	0.93	0.01779
5:23086765:G:A	50	100	1	0.01688
5:23086908:C:A	50	100	1	0.01688
5:23087074:T:C	50	100	1	0.0167
5:23087151:T:C	50	100	0.98	0.02269
5:23087211:T:C	50	100	0.98	0.02705
5:23087541:A:G	50	100	1	0.1799
5:23088483:T:C	50	98	0.94	0.03068
5:23088515:A:C	50	100	0.99	0.3041
5:23088603:T:C	50	100	0.99	0.2983
5:23088666:C:A	50	100	1	0.2812
5:23088802:G:A	50	100	0.99	0.0285
5:23089106:A:G	50	100	1	0.01652
5:23089145:C:T	50	100	0.97	0.2357
5:23089703:T:C	50	100	1	0.01797
5:23089811:A:G	50	100	0.96	0.03141
5:23089828:A:C	50	100	1	0.01743
5:23089877:T:C	50	100	0.96	0.03141
5:23090003:T:C	50	100	1	0.02778
5:23090015:T:A	50	100	0.96	0.04375
5:23090143:A:T	50	100	1	0.02869
5:23090885:T:C	50	100	0.99	0.3152
5:23091270:T:C	50	100	1	0.01816
5:23091402:C:T	50	100	1	0.0285
5:23091405:A:G	50	100	0.99	0.321
5:23091525:C:G	50	100	1	0.03468
5:23091889:T:C	50	100	0.99	0.2894
5:23092159:C:T	50	100	0.98	0.3335
5:23092263:A:T	50	100	0.98	0.3179
5:23092334:A:G	50	100	0.98	0.3177
5:23092397:T:C	50	100	0.98	0.283
5:23092584:G:A	50	100	0.98	0.3914
5:23092616:A:G	50	100	0.97	0.03431
5:23092831:T:C	50	100	0.98	0.3179
5:23093386:G:A	50	100	0.99	0.3179
5:23093427:T:G	50	100	1	0.02469
5:23094025:A:G	50	100	0.98	0.1964
5:23094039:A:G	50	100	1	0.03431
5:23094140:C:T	50	100	1	0.0276
5:23094593:T:C	50	100	0.99	0.2832
5:23094673:T:C	50	100	1	0.03431
5:23094700:A:C	50	100	0.99	0.1794
5:23095423:A:C	50	100	1	0.03431
5:23095576:G:A	50	100	1	0.03431
5:23095587:G:A	50	100	0.99	0.01398
5:23095617:C:A	50	100	0.86	0.01471
5:23095747:C:T	50	100	0.98	0.1961
5:23095866:C:T	50	100	1	0.01924
5:23096233:G:C	50	100	1	0.03431
5:23096417:T:A	50	100	1	0.03431
5:23096423:C:T	50	100	0.99	0.2829
5:23096529:A:G	50	100	0.99	0.3179
5:23097128:G:A	50	96	0.99	0.3184
5:23097208:C:A	50	100	1	0.03413
5:23097418:A:C	50	100	0.98	0.1968
5:23097440:A:G	50	100	1	0.03431
5:23097787:A:C	50	100	0.99	0.02796
5:23098113:G:A	50	100	1	0.01271
5:23098114:T:A	50	100	1	0.01707
5:23098171:A:G	50	100	0.99	0.1792
5:23098191:T:C	50	100	1	0.01707
5:23098220:A:G	50	100	1	0.03431
5:23098307:G:A	50	100	1	0.02487
5:23098470:C:T	50	100	1	0.03431
5:23098608:G:T	50	100	1	0.03431
5:23098787:C:A	50	100	1	0.03431
5:23098902:T:G	50	100	1	0.03431
5:23099016:A:G	50	100	1	0.02487
5:23099860:C:T	50	100	1	0.02596
5:23100159:A:G	50	100	0.99	0.03431
5:23100430:A:G	50	100	1	0.02487
5:23100487:T:C	50	100	0.98	0.1968
5:23101117:A:G	50	100	1	0.02197
5:23101564:A:C	50	100	0.99	0.3435
5:23101577:G:A	50	100	0.99	0.2903
5:23101656:C:T	50	94	0.96	0.1124
5:23101739:G:A	50	94	0.94	0.04466
5:23101748:T:C	50	98	1	0.02487
5:23101812:C:T	50	100	0.99	0.4156
5:23101825:A:G	50	100	0.91	0.02705
5:23101854:G:C	50	100	0.8	0.02578
5:23101879:A:G	50	100	1	0.04902
5:23102128:A:G	50	100	0.99	0.03558
5:23102920:G:T	50	98	0.98	0.1981
5:23103239:C:T	50	98	0.98	0.1979
5:23103632:G:A	50	98	0.97	0.1318
5:23103878:A:T	50	98	0.99	0.2598
5:23104109:G:C	50	98	0.99	0.203
5:23104694:G:A	50	98	0.99	0.05937
5:23104827:T:G	50	100	1	0.04575
5:23104860:T:G	50	100	1	0.1164
5:23105220:T:C	50	100	1	0.08224
5:23105330:T:C	50	98	0.99	0.3916
5:23105541:C:T	50	100	0.95	0.04829
5:23105972:A:G	50	100	0.99	0.08224
5:23106543:G:T	50	100	0.87	0.05229
5:23106695:A:G	50	100	1	0.1699
5:23107111:C:T	50	100	0.99	0.1846
5:23107113:A:T	50	100	0.99	0.4317
5:23107256:A:G	50	100	0.97	0.01235
5:23107387:C:T	50	100	0.97	0.04866
5:23107388:A:G	50	100	0.97	0.05864
5:23107773:T:G	50	100	0.97	0.01253
5:23107787:A:G	50	100	0.97	0.05864
5:23107946:A:G	50	98	0.86	0.01997
5:23108026:T:C	50	100	1	0.06227
5:23108320:A:G	50	100	0.96	0.02251
5:23108428:T:C	50	98	0.96	0.02106
5:23108542:A:T	50	100	0.86	0.01906
5:23108593:A:T	50	100	1	0.1698
5:23108744:G:A	50	100	1	0.1698
5:23108831:G:T	50	100	1	0.1699
5:23109017:T:C	50	100	1	0.01198
5:23109097:T:C	50	100	0.96	0.01543
5:23109134:T:C	50	100	1	0.01634
5:23109556:G:A	50	100	1	0.1698
5:23109772:G:A	50	100	0.98	0.05882
5:23109858:A:C	50	98	0.85	0.02996
5:23109859:A:C	50	98	0.99	0.226
5:23109864:C:A	43	90.7	0.9	0.1082
5:23109868:A:C	50	100	0.86	0.01107
5:23109997:A:G	50	100	0.98	0.05882
5:23110404:C:T	50	100	1	0.01198
5:23110694:T:C	50	100	1	0.1471
5:23111533:T:C	50	100	1	0.1696
5:23111647:C:T	50	100	1	0.1901
5:23111648:C:T	50	100	1	0.1696
5:23111999:T:C	50	100	1	0.1696
5:23112291:G:A	50	100	1	0.1694
5:23112376:G:A	50	100	0.99	0.05864
5:23112403:G:A	50	100	0.97	0.01035
5:23112493:C:T	50	100	0.99	0.01543
5:23112806:C:T	50	100	1	0.1694
5:23112905:T:C	50	100	0.98	0.02578
5:23112964:T:A	50	100	0.98	0.1701
5:23112972:A:G	50	94	0.85	0.02923
5:23113809:G:A	50	100	1	0.08842
5:23114366:A:G	50	98	0.99	0.05882
5:23114496:C:T	50	100	1	0.08787
5:23115159:A:C	50	100	1	0.4493
5:23116069:A:T	50	100	0.99	0.01543
5:23116088:A:G	50	100	0.99	0.05882
5:23117059:G:A	50	100	1	0.04484
5:23118041:A:C	50	100	0.99	0.05864
5:23118317:G:A	50	98	0.99	0.1692
5:23118336:T:A	50	100	0.97	0.01216
5:23118338:T:A	50	98	0.92	0.01888
5:23118340:A:T	49	100	0.72	0.01253
5:23118342:A:T	50	98	0.78	0.01398
5:23118577:C:T	50	100	1	0.06173
5:23118652:A:C	50	100	0.99	0.01543
5:23118783:C:G	50	100	1	0.1879
5:23119015:T:C	49	100	1	0.1694
5:23119702:G:C	50	100	0.97	0.09695
5:23119917:C:T	50	100	0.97	0.0167
5:23120051:C:T	50	100	0.9	0.02741
5:23120114:C:T	50	100	0.95	0.03486
5:23120461:G:A	50	100	1	0.3838
5:23120602:A:T	50	100	1	0.04521
5:23122128:G:C	50	100	1	0.1823
5:23122676:C:T	50	100	1	0.08787
5:23123038:T:A	49	100	1	0.1696
5:23123129:T:C	50	100	1	0.1696
5:23123381:C:T	49	100	1	0.1696
5:23123387:A:G	50	100	0.99	0.02269
5:23123510:T:C	50	100	1	0.1696
5:23123542:C:T	50	100	1	0.1696
5:23123644:A:C	50	100	1	0.1696
5:23123720:C:T	50	100	1	0.1696
5:23124078:A:G	50	100	1	0.1694
5:23124329:C:T	50	100	1	0.1077
5:23124373:C:T	50	100	1	0.1077
5:23124502:A:T	50	100	1	0.1075
5:23124515:C:A	50	100	1	0.1075
5:23124549:C:T	50	100	1	0.3569
5:23124731:C:T	50	100	1	0.1075
5:23124856:A:G	50	100	1	0.1075
5:23124866:G:C	50	100	1	0.1075
5:23124923:T:C	50	100	1	0.1075
5:23124950:A:G	50	100	1	0.1075
5:23124952:A:T	50	100	1	0.3811
5:23124981:T:C	50	100	1	0.2491
5:23125111:A:C	50	100	0.98	0.02179
5:23125396:A:G	50	100	1	0.1073
5:23125415:T:C	50	100	1	0.1073
5:23125478:C:T	50	100	1	0.01216
5:23125480:A:G	50	100	1	0.1073
5:23125537:C:T	50	100	1	0.1073
5:23125776:G:T	50	100	1	0.1865
5:23125840:C:T	50	100	1	0.1075
5:23125954:C:T	50	100	1	0.1075
5:23126062:T:C	50	100	1	0.1075
5:23126091:A:G	50	100	1	0.1077
5:23126100:T:G	50	100	1	0.1075
5:23126224:T:C	50	100	1	0.1082
5:23126399:G:A	50	92	0.94	0.09641
5:23126473:A:G	50	100	1	0.1075
5:23126587:T:C	50	100	1	0.1077
5:23126704:A:G	50	100	1	0.1075
5:23126713:C:T	50	100	1	0.1075
5:23126774:G:C	50	100	1	0.1075
5:23126807:A:T	50	100	1	0.04557
5:23126846:T:G	50	100	1	0.1075
5:23127025:A:T	50	100	1	0.1075
5:23127442:A:T	50	100	1	0.3807
5:23127803:A:G	50	100	1	0.1075
5:23127858:G:T	50	100	1	0.01198
5:23128484:A:G	50	100	1	0.1821
5:23128491:C:T	50	100	0.99	0.01162
5:23128625:C:A	49	100	1	0.1075
5:23128626:G:A	49	95.9	0.97	0.1155
5:23128643:G:A	50	100	1	0.1075
5:23129057:G:C	50	100	1	0.3896
5:23129085:C:A	50	100	1	0.06191
5:23129151:G:A	50	100	1	0.1077
5:23129660:C:T	50	100	1	0.06191
5:23130083:G:A	50	100	1	0.1082
5:23130443:G:T	50	100	1	0.06173
5:23130474:T:C	50	100	0.99	0.05882
5:23130732:A:G	50	100	1	0.3903
5:23130766:G:A	50	100	1	0.1089
5:23130773:A:T	50	100	0.99	0.01162
5:23131341:C:T	50	100	0.98	0.01997
5:23131532:A:T	50	100	0.98	0.02197
5:23131761:T:C	50	100	1	0.1816
5:23131925:C:T	50	100	1	0.2939
5:23131995:G:A	50	100	1	0.2934
5:23132140:T:C	50	100	1	0.1814
5:23132313:C:T	50	100	1	0.3804
5:23132506:A:G	50	100	1	0.1077
5:23132685:A:C	50	100	1	0.01216
5:23132759:C:A	50	100	1	0.3562
5:23133351:A:C	50	100	1	0.1077
5:23133839:A:C	50	100	1	0.1077
5:23134170:G:T	50	100	1	0.08515
5:23134187:T:G	50	100	1	0.01216
5:23134373:G:A	50	100	0.98	0.04557
5:23134522:C:G	50	100	1	0.10780000000000001
5:23135372:T:C	50	100	1	0.4403
5:23135375:G:A	50	100	0.99	0.03631
5:23135434:A:G	50	100	0.99	0.108
5:23135470:C:A	50	98	0.95	0.03958
5:23135980:A:C	50	100	0.99	0.108
5:23137289:A:T	50	100	1	0.1098
5:23137357:T:C	50	100	0.94	0.01997
5:23137429:G:C	50	100	1	0.02578
5:23137473:G:A	50	100	0.96	0.05574
5:23137851:C:G	50	100	1	0.09495
5:23138842:A:G	50	92	0.95	0.3143
5:23138868:C:T	50	100	1	0.08969
5:23138906:G:A	50	100	0.96	0.09713
5:23138924:G:A	50	100	0.87	0.03304
5:23139099:C:A	50	100	0.99	0.4337
5:23139158:A:G	50	100	0.98	0.3836
5:23139440:A:G	50	100	1	0.09949
5:23139460:C:T	50	100	1	0.09949
5:23139618:A:G	49	100	0.95	0.01852
5:23139838:C:T	50	100	0.99	0.06173
5:23139864:C:T	50	100	0.98	0.09931
5:23140144:A:T	50	100	0.95	0.01834
5:23140318:C:T	50	100	1	0.09931
5:23140331:G:A	50	100	0.74	0.0118
5:23141231:G:T	50	100	0.98	0.374
5:23141437:C:T	50	100	1	0.09931
5:23141537:G:T	50	100	1	0.09931
5:23141663:A:G	50	100	1	0.1051
5:23141713:T:C	50	100	1	0.06118
5:23142092:T:C	50	100	1	0.09913
5:23142217:G:A	50	100	0.84	0.01017
5:23142395:A:G	50	100	1	0.09913
5:23142426:A:C	50	100	0.95	0.0797
5:23142435:T:C	50	100	1	0.09931
5:23142446:C:T	50	100	1	0.09913
5:23143295:A:G	50	100	0.97	0.063
5:23143296:T:A	50	98	1	0.09913
5:23143300:C:G	50	100	1	0.01761
5:23143396:G:A	50	100	0.96	0.01162
5:23143404:G:A	50	100	1	0.09895
5:23143478:A:G	50	100	0.99	0.09895
5:23143535:G:T	50	100	0.98	0.3862
5:23143674:C:T	50	100	0.98	0.3771
5:23144228:C:A	50	100	1	0.09913
5:23144234:T:C	50	100	1	0.09895
5:23144382:T:A	50	100	1	0.01344
5:23144708:T:C	50	100	0.92	0.01126
5:23144846:C:T	50	100	0.98	0.04593
5:23145370:A:G	50	100	1	0.09895
5:23145693:C:T	50	100	1	0.09895
5:23145793:G:A	50	100	1	0.1009
5:23146411:G:A	50	100	0.97	0.02741
5:23146663:A:G	50	100	0.99	0.3811
5:23147281:A:G	50	100	0.99	0.3442
5:23147388:T:C	50	100	1	0.01761
5:23147437:G:T	50	100	0.96	0.0285
5:23147680:T:C	50	100	0.97	0.09332
5:23147686:T:C	50	100	0.98	0.05247
5:23147891:T:A	50	100	0.98	0.06191
5:23147893:T:A	50	100	1	0.01761
5:23147899:G:A	50	100	0.98	0.374
5:23148125:T:C	50	100	1	0.09495
5:23149949:A:C	50	100	0.99	0.1866
5:23150153:C:T	50	100	0.98	0.06173
5:23150154:G:A	50	100	0.99	0.1863
5:23150815:G:A	50	100	0.99	0.1865
5:23151086:G:T	50	100	0.87	0.01652
5:23151380:G:A	50	100	0.99	0.01779
5:23151966:A:G	50	100	0.99	0.1576
5:23153453:T:C	50	98	0.98	0.3885
5:23153782:T:C	50	100	0.95	0.07099
5:23153922:T:G	50	100	0.93	0.07117
5:23154218:A:C	50	98	0.84	0.07117
5:23154264:G:A	50	98	0.82	0.06554
5:23154865:C:G	50	100	0.74	0.01688
5:23155031:T:C	50	92	0.72	0.08315
5:23155048:T:C	50	92	0.8	0.02923
5:23155206:T:C	50	98	0.69	0.01198
5:23155226:T:C	50	92	0.69	0.05828
5:23155302:A:G	50	82	0.66	0.1583
5:23155744:A:G	50	100	0.97	0.01634
5:23155750:G:A	50	98	0.75	0.08588
5:23155971:G:T	50	100	0.97	0.2075
5:23155988:T:C	50	100	0.97	0.01017
5:23155993:T:G	50	98	0.95	0.4466
5:23156031:A:G	50	100	0.97	0.01035
5:23156130:G:C	50	98	0.96	0.2092
5:23156245:C:T	50	100	0.98	0.01162
5:23156392:A:G	50	100	0.98	0.2026
5:23156786:C:T	50	98	0.96	0.4412
5:23156892:T:C	50	96	0.94	0.1235
5:23157704:T:G	50	98	0.98	0.2039
5:23158225:A:G	50	98	0.97	0.2084
5:23158231:G:C	50	100	0.99	0.05465
5:23158443:T:C	50	100	0.99	0.07898
5:23158692:G:A	50	100	0.97	0.4907
5:23159002:C:T	50	98	0.97	0.3807
5:23159246:A:C	50	100	0.9	0.02342
5:23159297:T:A	50	100	0.95	0.1282
5:23159536:A:G	50	100	0.93	0.02524
5:23159735:G:A	50	100	0.99	0.02687
5:23160504:C:T	50	100	0.96	0.08279
5:23160577:G:A	50	100	0.99	0.06282
5:23160648:A:G	50	92	0.78	0.1144
5:23160885:C:T	50	100	0.97	0.01344
5:23161050:T:C	50	100	0.92	0.02596
5:23161748:A:T	50	100	0.99	0.01216
5:23162204:T:C	50	100	0.99	0.01144
5:23162521:A:G	50	100	1	0.05592
5:23162972:C:T	50	100	1	0.02306
5:23163053:T:C	50	100	0.97	0.08097
5:23163366:T:C	50	100	1	0.02306
5:23163574:T:A	50	100	1	0.02306
5:23163922:C:T	50	100	0.98	0.4962
5:23163925:C:T	50	100	1	0.02306
5:23164473:G:A	50	100	1	0.02324
5:23164476:A:G	50	100	0.72	0.01235
5:23164626:G:A	50	100	1	0.07407
5:23164650:C:T	50	100	1	0.1113
5:23164994:G:A	50	100	1	0.02324
5:23165001:C:T	50	100	1	0.02324
5:23165051:A:G	50	98	0.83	0.04139
5:23165236:C:T	50	100	1	0.02324
5:23165331:A:G	50	100	1	0.02324
5:23165350:G:A	50	100	1	0.02342
5:23165476:A:T	46	97.8	0.99	0.1977
5:23165687:T:G	50	100	1	0.02324
5:23165926:G:T	50	100	1	0.02324
5:23166647:C:T	50	100	1	0.3845
5:23166676:C:T	50	100	0.98	0.01598
5:23166698:C:T	48	89.6	0.99	0.1997
5:23166782:C:T	50	100	1	0.02324
5:23166797:C:A	50	100	1	0.02324
5:23166813:T:C	50	100	1	0.09386
5:23166918:C:T	50	100	1	0.02342
5:23167197:C:T	50	100	1	0.3854
5:23167441:G:T	50	100	0.98	0.08624
5:23167647:A:G	50	100	1	0.08642
5:23167971:T:C	50	100	1	0.09277
5:23168011:G:T	50	100	1	0.02342
5:23168353:C:T	50	100	0.99	0.2702
5:23168450:G:A	50	100	1	0.02324
5:23168542:A:G	50	100	1	0.04956
5:23168665:T:A	50	100	1	0.02324
5:23169050:G:A	50	100	1	0.02324
5:23169098:G:A	50	100	1	0.02324
5:23169234:G:A	50	100	0.98	0.08606
5:23169240:A:G	50	100	1	0.02324
5:23169389:A:G	50	100	1	0.02324
5:23169880:G:A	50	100	1	0.02324
5:23170142:G:T	50	100	0.98	0.02324
5:23170255:C:G	50	100	1	0.04884
5:23170603:A:C	50	100	1	0.02324
5:23171004:C:T	50	100	1	0.04757
5:23171036:C:T	50	100	1	0.3638
5:23171217:G:T	50	100	1	0.01289
5:23171298:A:G	50	100	1	0.2259
5:23171445:G:A	50	100	1	0.3637
5:23171598:A:C	50	100	1	0.02324
5:23172009:A:T	50	100	1	0.2257
5:23172059:T:C	50	100	1	0.04902
5:23172193:T:C	50	100	1	0.02324
5:23172393:A:G	50	96	0.98	0.08733
5:23172738:G:A	50	100	0.89	0.02397
5:23172770:C:T	50	100	1	0.02324
5:23173307:C:T	50	100	1	0.02324
5:23173330:C:T	50	100	1	0.02324
5:23173331:G:A	50	100	1	0.01289
5:23173445:C:T	50	100	1	0.02342
5:23173475:A:G	50	100	1	0.02324
5:23173640:A:G	50	100	1	0.4345
5:23173728:G:A	50	100	1	0.02324
5:23173827:A:G	50	100	1	0.02324
5:23173845:G:A	50	100	1	0.02342
5:23173903:T:G	50	100	1	0.02324
5:23173973:T:C	50	100	1	0.04884
5:23173995:G:C	50	100	1	0.02324
5:23174070:T:G	50	100	1	0.07244
5:23174149:T:G	50	100	1	0.02324
5:23174192:C:A	50	100	1	0.02342
5:23174321:T:C	50	100	1	0.04902
5:23174341:C:A	50	100	1	0.02324
5:23174383:C:G	50	100	1	0.02342
5:23174737:A:G	50	98	0.9	0.03304
5:23174771:C:T	50	100	1	0.4958
5:23174897:A:G	50	100	1	0.02324
5:23174956:T:C	50	100	1	0.02342
5:23175204:A:G	50	100	1	0.4279
5:23175437:A:T	50	98	0.95	0.01816
5:23175438:C:T	50	100	1	0.02324
5:23175550:A:C	50	100	1	0.02324
5:23175562:T:C	50	100	1	0.02324
5:23175576:T:C	50	100	1	0.02324
5:23175579:G:A	50	100	1	0.02324
5:23175635:A:G	50	100	1	0.02324
5:23175678:G:A	50	100	1	0.02324
5:23175778:T:C	50	100	1	0.02324
5:23175982:C:G	50	100	1	0.02324
5:23176135:G:T	50	100	1	0.02324
5:23176291:C:T	50	100	1	0.02324
5:23176340:A:T	50	100	1	0.02324
5:23176393:C:G	50	100	1	0.02342
5:23176507:C:T	50	100	1	0.02324
5:23176616:G:A	50	100	1	0.02324
5:23176646:G:A	50	100	1	0.02324
5:23176698:T:C	50	100	1	0.02324
5:23176735:T:A	50	100	1	0.02324
5:23176903:G:A	50	100	1	0.02324
5:23177168:C:T	50	100	1	0.02342
5:23177190:C:T	50	100	1	0.3865
5:23177291:G:A	50	100	1	0.02324
5:23177374:G:T	50	100	1	0.02324
5:23177435:C:T	50	100	1	0.02324
5:23177457:G:C	50	100	1	0.08624
5:23177470:T:C	50	100	1	0.02324
5:23177583:G:A	50	100	1	0.02324
5:23177622:A:C	50	100	1	0.02324
5:23177637:A:G	50	100	1	0.4179
5:23177685:A:G	50	100	1	0.02324
5:23177795:A:T	50	100	1	0.02324
5:23177929:G:C	50	100	1	0.09513
5:23178229:T:G	50	100	0.91	0.02342
5:23178244:T:G	50	100	0.99	0.01779
5:23178505:A:G	50	100	1	0.02324
5:23178551:T:G	50	100	1	0.02324
5:23178560:T:C	50	100	1	0.09586
5:23178583:C:T	50	100	1	0.02324
5:23178594:T:C	50	100	1	0.02324
5:23178763:G:T	50	100	1	0.02324
5:23178851:G:T	50	100	1	0.02324
5:23178881:C:T	50	96	0.82	0.0984
5:23178982:G:A	50	100	1	0.09768
5:23179051:T:C	50	100	1	0.4192
5:23179084:T:G	50	100	1	0.3874
5:23179089:C:G	50	100	1	0.02324
5:23179098:G:A	50	100	1	0.02324
5:23179105:G:A	50	100	1	0.02324
5:23179166:G:A	50	100	1	0.4524
5:23179228:C:T	50	100	1	0.04757
5:23179340:C:G	50	100	1	0.02324
5:23179346:C:T	50	100	1	0.02342
5:23179380:G:A	50	100	1	0.342
5:23179472:T:C	50	100	1	0.03613
5:23179526:G:T	50	100	1	0.03613
5:23179578:C:A	50	100	1	0.4299
5:23179623:A:G	50	100	1	0.04357
5:23179691:G:C	50	100	1	0.02324
5:23179760:A:T	50	100	1	0.02324
5:23179997:T:C	50	100	1	0.02324
5:23180104:C:T	50	100	1	0.02324
5:23180383:T:C	50	100	1	0.02324
5:23180385:T:C	50	100	1	0.04357
5:23180387:T:C	50	100	1	0.02324
5:23180500:A:T	50	100	1	0.02324
5:23180839:C:T	50	100	1	0.02324
5:23180878:A:T	50	100	1	0.02324
5:23180927:T:C	50	100	1	0.02324
5:23180950:G:T	50	100	1	0.02324
5:23181037:T:G	50	100	1	0.02324
5:23181128:G:T	50	100	1	0.02324
5:23181266:A:C	50	100	1	0.02324
5:23181430:C:T	50	100	1	0.02342
5:23181521:C:A	50	100	1	0.3874
5:23181576:A:T	50	100	1	0.4288
5:23181691:C:T	50	100	1	0.02324
5:23181692:A:G	50	100	1	0.02324
5:23181882:A:G	50	100	1	0.4987
5:23181979:T:C	50	100	1	0.02342
5:23182019:T:G	50	100	1	0.02324
5:23182141:G:A	50	100	0.99	0.08624
5:23182154:C:T	50	100	1	0.02324
5:23182234:C:T	50	100	1	0.01344
5:23182557:A:G	50	100	1	0.02324
5:23182572:A:G	50	100	1	0.09895
5:23182794:G:T	50	98	0.99	0.0187
5:23182951:A:C	50	100	1	0.3417
5:23183011:T:C	50	100	1	0.02324
5:23183114:C:T	50	100	1	0.08624
5:23183167:A:G	50	100	1	0.02324
5:23183289:T:C	50	100	1	0.02288
5:23183561:T:C	50	100	1	0.04739
5:23183563:T:C	50	100	1	0.3408
5:23183620:C:A	50	100	1	0.0236
5:23183667:G:A	50	100	1	0.02324
5:23183789:A:C	50	100	1	0.02324
5:23183809:G:A	50	100	1	0.02324
5:23183881:T:C	50	100	1	0.04739
5:23184063:C:T	50	100	1	0.08642
5:23184296:A:G	50	100	0.99	0.02524
5:23184302:A:G	50	100	1	0.3658
5:23184386:A:G	50	100	1	0.02324
5:23184403:C:G	50	100	1	0.04739
5:23184461:A:G	50	100	1	0.02324
5:23184553:A:C	50	100	1	0.4976
5:23184769:G:A	50	100	1	0.02324
5:23185275:T:C	50	100	1	0.02324
5:23186383:C:T	50	100	1	0.04775
5:23186515:A:G	50	100	1	0.02324
5:23186619:C:A	50	100	1	0.02324
5:23186814:C:T	50	100	1	0.4515
5:23187469:A:T	50	100	1	0.02324
5:23187798:T:C	50	100	1	0.02324
5:23187812:C:T	50	100	1	0.08642
5:23187817:A:G	50	100	1	0.08642
5:23187827:G:T	50	100	1	0.02324
5:23188236:A:C	50	100	0.98	0.1153
5:23188364:T:C	50	100	1	0.02324
5:23188385:A:C	50	100	0.99	0.04775
5:23188601:C:T	50	100	0.96	0.1153
5:23188665:C:T	50	100	1	0.02324
5:23188720:C:T	50	100	0.99	0.348
5:23188846:G:A	50	100	1	0.04739
5:23188889:C:T	50	100	1	0.09677
5:23189187:A:C	50	100	0.98	0.2253
5:23189195:A:T	50	100	1	0.02324
5:23189316:T:A	50	100	0.74	0.01289
5:23189607:A:G	50	100	0.99	0.3401
5:23189633:A:T	49	100	1	0.09586
5:23189876:C:T	50	100	1	0.04339
5:23189899:C:G	50	100	1	0.04739
5:23190146:T:A	50	100	1	0.08642
5:23190198:A:G	50	100	1	0.02324
5:23190459:A:T	50	100	0.98	0.2248
5:23190467:A:G	50	100	1	0.09749
5:23190624:G:C	50	100	0.97	0.04031
5:23190625:C:T	50	100	0.97	0.04049
5:23190675:A:G	50	100	1	0.05283
5:23190779:T:C	50	100	0.99	0.348
5:23190856:C:T	50	100	1	0.02324
5:23190866:G:C	50	100	1	0.02324
5:23192110:G:A	50	100	1	0.0866
5:23192198:T:C	50	100	1	0.02324
5:23192406:C:A	50	100	0.99	0.4272
5:23192637:A:T	50	100	0.99	0.04339
5:23193026:G:T	50	100	1	0.02324
5:23193044:G:A	50	100	1	0.02324
5:23193126:A:G	50	100	0.99	0.4272
5:23193308:T:C	50	100	0.85	0.03304
5:23193329:C:A	50	100	0.97	0.09895
5:23193410:T:C	50	100	1	0.02324
5:23193593:T:C	50	100	1	0.02324
5:23193771:T:C	50	100	1	0.04739
5:23194205:A:G	50	100	1	0.02324
5:23194311:T:A	50	100	1	0.3883
5:23194314:A:G	50	100	0.99	0.4978
5:23194567:C:T	50	100	1	0.02342
5:23194659:T:G	50	100	1	0.04739
5:23194766:G:A	50	100	0.99	0.04357
5:23195285:G:T	50	96	0.96	0.1752
5:23195300:A:T	50	100	1	0.02324
5:23195678:T:G	50	100	1	0.08624
5:23195901:A:C	50	100	1	0.02324
5:23196063:T:C	50	100	1	0.02324
5:23196194:C:G	50	100	0.99	0.04339
5:23196301:C:T	50	100	1	0.02324
5:23196325:A:C	50	100	1	0.04702
5:23196509:G:A	50	100	1	0.3885
5:23196514:C:A	50	100	1	0.04702
5:23196522:A:G	50	100	0.99	0.3401
5:23196534:T:C	50	100	1	0.04702
5:23196624:C:T	50	100	1	0.07026
5:23196783:C:A	50	100	1	0.02324
5:23197142:C:T	50	98	0.99	0.427
5:23197168:G:C	50	98	0.99	0.427
5:23197196:G:A	50	98	1	0.4285
5:23197333:A:T	50	100	1	0.02324
5:23197574:G:A	50	100	1	0.02324
5:23197582:C:T	50	98	1	0.02669
5:23197855:A:G	50	100	1	0.02324
5:23198169:C:T	50	100	1	0.04739
5:23198391:G:A	50	100	1	0.02324
5:23198787:G:A	50	100	1	0.02324
5:23198979:G:A	50	100	1	0.02324
5:23199016:C:G	50	100	1	0.02324
5:23199138:G:A	50	100	1	0.341
5:23199153:C:T	50	100	0.97	0.0472
5:23199269:C:T	50	100	0.98	0.02197
5:23199996:C:T	50	100	0.99	0.02306
5:23200191:C:T	50	100	0.99	0.02306
5:23200365:G:A	50	98	1	0.08551
5:23200408:G:C	50	100	1	0.3889
5:23200602:A:G	50	98	0.91	0.04503
5:23200708:A:G	50	100	1	0.3891
5:23200790:G:A	50	100	1	0.4499
5:23201123:C:T	50	100	1	0.04739
5:23201279:T:G	50	100	1	0.4497
5:23201402:A:G	50	100	1	0.08624
5:23201494:G:A	50	100	1	0.04321
5:23201596:A:G	50	98	1	0.4501
5:23201649:C:T	50	100	1	0.3656
5:23202184:C:T	50	100	1	0.3404
5:23202352:A:G	50	100	1	0.09641
5:23202413:G:A	50	100	1	0.4268
5:23202589:A:G	50	100	1	0.08624
5:23202861:C:T	50	100	0.98	0.09532
5:23202977:A:T	50	100	1	0.4272
5:23203324:G:A	50	100	1	0.4272
5:23203447:T:C	49	100	0.95	0.05519
5:23203619:T:C	50	100	1	0.08642
5:23203656:G:T	50	96	0.79	0.04121
5:23203917:G:A	50	100	1	0.1002
5:23204341:C:T	50	100	0.92	0.02306
5:23204359:C:T	50	100	1	0.08642
5:23205765:T:G	50	98	1	0.3873
5:23206104:T:C	50	100	0.96	0.01416
5:23207524:G:A	50	100	0.93	0.01289
5:23207843:T:C	50	100	1	0.3504
5:23207899:C:T	50	98	0.96	0.04557
5:23207987:A:C	50	100	0.65	0.01489
5:23208230:G:A	50	96	0.96	0.01961
5:23208669:A:T	50	98	0.99	0.352
5:23209048:T:C	50	98	0.96	0.0886
5:23209845:C:A	50	100	0.99	0.1903
5:23209856:A:C	50	100	0.97	0.02306
5:23210071:A:G	50	100	1	0.03141
5:23210104:A:C	50	100	0.99	0.3517
5:23210497:T:C	50	100	0.99	0.423
5:23210644:G:C	50	100	0.97	0.02306
5:23211039:A:G	50	100	1	0.04757
5:23211579:C:T	50	100	0.99	0.02415
5:23212158:C:T	50	98	1	0.2268
5:23212543:C:T	50	100	0.96	0.06826
5:23212838:C:T	50	100	1	0.2284
5:23213015:A:G	50	100	0.97	0.02306
5:23213590:G:T	50	100	1	0.2277
5:23213717:C:G	50	100	0.99	0.1923
5:23213810:A:G	50	100	0.96	0.04593
5:23214328:A:C	50	96	1	0.3562
5:23214403:T:C	50	98	0.66	0.01543
5:23214615:T:C	50	100	1	0.08696
5:23214733:T:C	50	100	1	0.08588
5:23215300:T:C	50	100	0.99	0.04031
5:23215885:G:T	49	100	0.96	0.01325
5:23215949:C:A	50	100	0.98	0.02324
5:23216007:C:T	50	100	0.99	0.01543
5:23216128:C:T	50	100	1	0.2041
5:23216571:T:C	50	100	0.99	0.3662
5:23216694:G:A	50	100	1	0.01071
5:23217458:G:A	50	100	0.99	0.3493
5:23218018:G:A	50	100	0.99	0.3676
5:23218837:A:T	50	100	0.98	0.02306
5:23219159:A:T	50	100	0.96	0.01289
5:23219408:G:A	50	100	1	0.1304
5:23219485:C:A	50	100	0.98	0.08097
5:23219590:C:T	50	100	0.99	0.3584
5:23220612:C:G	50	100	0.96	0.04557
5:23221015:C:A	50	100	1	0.08696
5:23221107:A:G	50	100	0.98	0.02324
5:23221147:A:C	50	100	0.99	0.04557
5:23221523:C:T	50	100	0.95	0.04521
5:23221808:C:T	50	100	0.95	0.04521
5:23222353:C:T	50	100	1	0.1182
5:23222383:G:A	50	100	0.98	0.02306
5:23222863:G:A	50	100	1	0.04103
5:23222871:G:A	50	100	1	0.04103
5:23223065:A:G	50	100	1	0.1175
5:23223078:T:C	50	100	0.99	0.431
5:23223088:G:A	50	100	1	0.0581
5:23223155:C:T	50	100	1	0.0581
5:23223169:C:T	50	100	1	0.04103
5:23223230:G:A	50	100	1	0.0581
5:23223360:G:A	50	100	1	0.04103
5:23223361:C:T	50	100	1	0.04103
5:23223590:C:T	50	100	1	0.01416
5:23223744:C:A	50	100	1	0.05828
5:23223921:C:G	50	100	0.86	0.03413
5:23224983:A:G	50	100	0.99	0.2375
5:23225096:A:C	50	100	0.98	0.04031
5:23226042:A:C	50	100	0.95	0.04503
5:23226126:A:G	50	100	0.99	0.08243
5:23226637:T:C	50	100	0.99	0.3486
5:23226653:A:T	50	100	0.99	0.4303
5:23227089:C:G	50	100	0.99	0.08134
5:23227390:G:C	50	100	0.99	0.4886
5:23228009:T:C	50	100	1	0.04049
5:23228212:C:T	50	100	0.99	0.4301
5:23228292:C:A	50	100	0.98	0.02651
5:23228361:T:C	50	100	0.95	0.04503
5:23228491:C:G	50	100	0.96	0.01325
5:23229305:T:A	48	100	0.95	0.04503
5:23229320:T:C	46	97.8	0.99	0.43120000000000003
5:23229333:T:G	48	100	0.98	0.02288
5:23229428:A:T	47	100	0.98	0.02288
5:23229678:C:T	50	100	1	0.2384
5:23230246:T:A	50	98	0.98	0.0118
5:23230353:C:G	50	100	0.99	0.4301
5:23230355:A:C	50	100	1	0.04067
5:23230895:T:A	50	100	0.99	0.3484
5:23231350:C:T	50	100	0.98	0.02288
5:23231375:C:G	50	100	0.99	0.04031
5:23231471:C:A	50	100	0.98	0.1147
5:23231627:C:T	50	100	1	0.04049
5:23231773:T:A	50	100	1	0.04049
5:23231893:C:T	50	100	0.95	0.04557
5:23232287:T:C	50	100	0.95	0.04503
5:23232354:G:C	50	100	1	0.2382
5:23232511:A:T	50	100	1	0.04049
5:23232914:C:A	50	96	0.91	0.01961
5:23233327:G:A	50	100	0.99	0.3889
5:23233333:T:G	50	100	0.96	0.01325
5:23233402:T:C	50	100	0.99	0.3889
5:23233767:G:C	50	100	0.95	0.1196
5:23234148:G:A	50	100	1	0.03867
5:23234227:G:A	50	100	0.92	0.04503
5:23234354:C:T	50	100	0.9	0.0158
5:23234386:G:A	50	100	1	0.08678
5:23234882:C:A	50	100	0.96	0.01362
5:23235174:C:T	50	100	1	0.02651
5:23235370:G:C	50	100	0.97	0.1129
5:23235613:C:T	50	100	0.97	0.1113
5:23235662:A:C	50	100	0.96	0.1137
5:23235663:A:C	50	100	0.97	0.1113
5:23235928:C:T	50	100	0.99	0.1122
5:23236029:C:T	50	100	0.99	0.4274
5:23236098:A:G	50	100	0.99	0.3671
5:23236275:A:C	50	100	0.99	0.3457
5:23236829:C:G	50	100	0.99	0.07771
5:23236872:G:A	50	100	0.99	0.3248
5:23236951:T:C	50	100	0.99	0.3669
5:23237189:T:C	50	100	1	0.2326
5:23237292:C:G	50	100	0.96	0.1088
5:23237661:A:G	50	100	0.99	0.2324
5:23237725:C:A	50	100	1	0.2324
5:23238101:C:T	50	98	0.98	0.02524
5:23238221:T:C	50	100	0.98	0.1267
5:23238515:T:C	50	100	0.95	0.04031
5:23238783:T:C	50	100	0.99	0.4203
5:23238785:C:T	50	100	1	0.07371
5:23238791:A:G	50	100	0.98	0.1287
5:23238947:T:A	50	100	0.99	0.419
5:23239088:G:A	50	100	0.95	0.06808
5:23239105:A:G	50	100	0.98	0.2495
5:23239276:A:G	50	100	0.99	0.4152
5:23239480:T:C	50	100	0.99	0.4187
5:23239637:C:T	49	100	1	0.07389
5:23239807:G:A	50	100	0.99	0.3778
5:23240385:G:C	50	100	1	0.07389
5:23240418:G:A	50	100	1	0.02324
5:23240461:C:T	50	100	0.99	0.3789
5:23240599:G:A	50	100	0.99	0.0394
5:23240659:T:C	50	100	1	0.03722
5:23241111:C:A	50	98	0.98	0.1118
5:23241688:C:T	50	100	1	0.07026
5:23241738:A:G	50	100	0.98	0.2407
5:23241852:A:T	50	98	0.98	0.3484
5:23242018:A:G	50	100	1	0.01452
5:23242137:A:G	50	96	0.98	0.0138
5:23242182:A:G	50	94	0.92	0.1124
5:23242296:A:G	50	92	0.89	0.2377
5:23242370:C:T	50	94	0.92	0.3729
5:23242371:C:G	50	88	0.9	0.4185
5:23242426:A:G	50	92	0.9	0.3869
5:23242576:T:C	50	88	0.88	0.3991
5:23242970:A:G	50	86	0.82	0.317
5:23243169:T:A	50	98	0.73	0.01017
5:23243256:T:C	50	92	0.75	0.08479
5:23243291:T:C	50	96	0.74	0.1064
5:23243564:T:G	50	100	0.74	0.03232
5:23243647:G:T	50	96	0.8	0.1013
5:23243916:C:T	50	90	0.76	0.1509
5:23244102:G:A	50	98	0.73	0.02614
5:23244176:T:G	50	96	0.83	0.08043
5:23244209:A:C	50	100	0.94	0.07389
5:23244282:T:C	50	96	0.85	0.04956
5:23244450:G:A	50	98	0.87	0.1275
5:23244664:T:C	50	98	0.95	0.4297
5:23244719:C:A	50	96	0.95	0.4116
5:23245120:T:A	50	96	0.96	0.04593
5:23245131:C:T	50	96	0.96	0.04593
5:23245305:C:T	50	98	0.96	0.03958
5:23246233:A:G	50	100	1	0.01906
5:23246580:G:A	50	100	0.98	0.06609
5:23246597:C:G	50	100	0.98	0.1187
5:23246634:C:T	50	100	0.97	0.2095
5:23246639:G:C	50	100	0.98	0.2093
5:23246792:C:T	49	100	0.98	0.04103
5:23247263:T:C	50	100	0.96	0.01216
5:23247270:G:A	50	100	0.99	0.07752
5:23247520:G:C	50	98	0.99	0.3931
5:23247550:C:G	50	98	0.98	0.1561
5:23247681:A:G	50	100	0.99	0.2117
5:23247818:T:C	50	100	0.99	0.07734
5:23248397:A:G	50	100	1	0.04121
5:23248445:A:T	50	100	0.99	0.07734
5:23248488:A:C	50	100	0.96	0.04702
5:23248597:C:T	50	98	0.99	0.3856
5:23248613:T:G	50	98	0.89	0.104
5:23248666:C:G	50	100	0.99	0.1373
5:23248747:A:G	50	100	1	0.02197
5:23248998:A:G	50	98	0.68	0.01561
5:23249122:C:G	50	100	0.98	0.0305
5:23249469:T:C	49	100	0.99	0.1371
5:23249481:T:C	50	100	0.99	0.05211
5:23249701:G:A	50	100	0.99	0.2228
5:23249791:T:A	50	100	1	0.04139
5:23250728:T:A	50	98	1	0.1454
5:23250741:C:G	50	98	1	0.1881
5:23250969:C:T	50	100	1	0.4544
5:23251271:C:T	50	98	0.99	0.4472
5:23251383:T:G	50	100	0.99	0.4559
5:23251625:G:T	50	100	1	0.2117
5:23251726:A:G	50	100	0.99	0.1046
5:23251760:G:A	50	100	1	0.3963
5:23251828:C:T	50	100	1	0.4557
5:23251921:T:C	50	94	0.92	0.04611
5:23252024:T:C	50	100	1	0.4553
5:23252215:G:A	50	100	1	0.2375
5:23252343:A:G	50	100	0.99	0.461
5:23252351:A:T	50	100	1	0.01398
5:23252397:C:T	50	100	0.99	0.4608
5:23253417:C:A	50	100	1	0.2355
5:23253463:C:G	50	100	0.99	0.01162
5:23253528:G:A	50	100	1	0.09277
5:23253595:G:C	50	100	0.99	0.4499
5:23253723:C:T	50	100	1	0.1006
5:23254053:A:G	50	100	1	0.0138
5:23254276:A:G	50	100	1	0.1345
5:23254523:C:G	50	100	1	0.3424
5:23254606:G:A	50	100	1	0.443
5:23254860:A:G	50	100	0.99	0.4503
5:23254928:A:G	50	100	0.99	0.4557
5:23255014:T:C	50	100	1	0.07589
5:23255092:A:G	50	100	1	0.01434
5:23255238:T:A	50	100	1	0.1071
5:23255385:A:G	50	100	0.83	0.01071
5:23255449:G:A	50	100	1	0.02179
5:23255532:C:T	50	100	1	0.01198
5:23255788:T:C	50	100	1	0.09277
5:23255905:C:G	50	98	1	0.01471
5:23256343:C:T	50	100	1	0.4541
5:23256451:G:A	50	100	1	0.02469
5:23256788:T:C	50	100	1	0.0118
5:23257417:G:A	50	98	1	0.1173
5:23257941:T:C	50	100	1	0.4911
5:23258341:T:A	50	100	1	0.03522
5:23259909:G:C	50	100	1	0.05138
5:23259957:G:T	50	98	1	0.2264
5:23260315:T:G	50	100	1	0.05138
5:23260339:A:G	50	96	0.94	0.06354
5:23260392:C:T	50	98	1	0.4902
5:23260502:T:G	50	100	1	0.0512
5:23260585:C:T	50	100	1	0.02469
5:23260720:A:G	50	98	1	0.2389
5:23260809:A:T	50	98	1	0.2389
5:23260995:A:T	50	98	0.99	0.2682
5:23261056:A:T	50	100	1	0.03504
5:23261179:T:A	50	98	1	0.4964
5:23261203:G:A	50	98	1	0.07734
5:23261426:C:T	50	100	1	0.05102
5:23261683:T:C	50	100	1	0.2551
5:23261733:A:G	50	100	1	0.1296
5:23261772:G:A	50	98	1	0.2259
5:23261905:A:T	50	100	0.99	0.01598
5:23262138:C:A	50	100	1	0.02451
5:23262333:G:A	48	97.9	1	0.2318
5:23262556:A:C	50	98	1	0.4508
5:23263019:G:A	50	100	1	0.01235
5:23263388:T:G	50	98	1	0.08079
5:23263637:A:G	50	98	1	0.2451
5:23263802:T:A	50	98	0.97	0.01561
5:23263868:T:C	50	100	1	0.01761
5:23264084:T:A	50	100	0.98	0.1294
5:23264225:C:T	50	100	1	0.02977
5:23264547:C:T	50	100	1	0.07771
5:23264876:A:G	50	100	0.98	0.05447
5:23265566:A:G	50	100	1	0.05447
5:23266099:T:A	50	98	1	0.4499
5:23266718:T:C	50	100	1	0.04829
5:23266838:T:A	50	96	1	0.3253
5:23266896:A:C	50	100	1	0.07662
5:23267211:A:G	50	100	0.97	0.0138
5:23267240:T:C	50	100	1	0.05447
5:23267246:G:A	50	98	1	0.2257
5:23267384:T:C	50	100	1	0.01834
5:23267416:G:A	50	98	1	0.2257
5:23267583:T:G	50	100	1	0.01834
5:23267632:C:T	50	100	1	0.05447
5:23268098:A:C	50	100	1	0.01834
5:23268184:T:A	50	100	1	0.01834
5:23268255:A:C	50	100	1	0.01834
5:23268256:C:T	50	100	1	0.02033
5:23269205:G:C	50	100	1	0.01235
5:23269597:A:T	50	100	1	0.4984
5:23269687:G:T	50	100	1	0.01834
5:23269753:T:C	50	98	1	0.01906
5:23269827:G:T	50	100	1	0.2266
5:23270049:A:G	50	100	1	0.2451
5:23270070:G:T	50	100	1	0.08932
5:23270299:T:C	50	100	0.99	0.0728
5:23270360:C:T	50	100	1	0.2259
5:23270538:C:T	50	94	0.95	0.06718
5:23270560:G:A	50	98	0.99	0.08097
5:23270630:A:C	50	100	1	0.03504
5:23270689:G:T	50	100	1	0.01834
5:23270755:G:A	50	100	1	0.2369
5:23270777:C:T	50	100	1	0.2259
5:23270795:C:T	50	100	1	0.1251
5:23270943:A:G	50	100	1	0.1249
5:23270964:T:C	50	100	1	0.2262
5:23271211:A:G	50	100	1	0.01834
5:23271323:T:C	50	96	0.94	0.03758
5:23272059:C:G	50	96	0.99	0.3749
5:23272302:T:C	50	98	0.99	0.244
5:23272374:A:T	50	98	0.99	0.244
5:23272454:G:A	50	100	1	0.01834
5:23272552:G:T	50	100	0.98	0.02832
5:23273136:G:A	50	100	1	0.01235
5:23273151:T:G	50	98	1	0.2451
5:23273311:T:C	49	95.9	0.94	0.09005
5:23273313:T:C	49	93.9	0.97	0.2171
5:23273315:T:C	49	89.8	0.99	0.2781
5:23273317:T:C	49	89.8	0.97	0.3635
5:23273319:C:T	48	97.9	0.9	0.04593
5:23273464:C:T	50	100	1	0.04956
5:23273474:T:C	50	100	0.96	0.01834
5:23273535:T:G	45	97.8	0.81	0.0207
5:23273579:T:C	50	96	0.92	0.02887
5:23273601:C:T	45	91.1	0.96	0.1516
5:23273602:A:G	45	91.1	0.96	0.1527
5:23273604:A:G	45	91.1	0.97	0.1449
5:23273626:T:C	50	98	1	0.01779
5:23273731:A:G	50	98	0.9	0.02215
5:23273753:T:G	50	90	0.94	0.1661
5:23273810:G:T	50	96	0.96	0.2106
5:23274066:G:A	50	100	1	0.03976
5:23274096:T:C	50	100	1	0.07226
5:23274789:C:A	50	100	1	0.03994
5:23275014:T:A	50	100	0.98	0.01325
5:23275161:T:C	50	98	0.96	0.05447
5:23275599:C:T	50	100	1	0.215
5:23276114:A:G	50	100	1	0.07008
5:23276462:A:C	50	100	0.99	0.01271
5:23276935:C:G	50	100	1	0.01271
5:23277136:C:T	50	100	1	0.02397
5:23277142:G:A	50	100	1	0.02578
5:23277203:A:C	50	98	0.96	0.05465
5:23277359:C:T	50	100	1	0.1122
5:23277462:A:C	50	100	1	0.08914
5:23277514:G:T	50	100	1	0.215
5:23277640:T:C	50	100	1	0.02596
5:23277863:C:T	50	100	0.96	0.1062
5:23277895:A:T	50	100	1	0.02596
5:23278052:C:T	50	100	1	0.2409
5:23278070:T:C	50	100	1	0.2055
5:23278422:G:A	50	100	1	0.02596
5:23278440:C:T	50	100	1	0.02596
5:23279004:C:T	50	100	0.95	0.01471
5:23279062:A:G	50	98	1	0.2053
5:23279113:C:T	50	100	1	0.2055
5:23279655:G:C	50	100	1	0.2409
5:23280273:A:G	50	100	1	0.2413
5:23280430:A:G	50	100	1	0.2409
5:23280811:T:C	50	100	1	0.2315
5:23280872:T:C	50	98	1	0.2055
5:23280896:T:C	50	98	1	0.2315
5:23280937:A:G	50	100	1	0.2317
5:23281181:C:T	50	100	1	0.2055
5:23281272:C:T	50	100	1	0.2317
5:23281335:G:A	50	100	1	0.4755
5:23281528:G:T	50	100	0.98	0.02887
5:23281680:C:T	50	98	1	0.2315
5:23281702:T:C	50	100	1	0.2053
5:23281748:C:T	50	100	1	0.01289
5:23281854:G:T	50	100	1	0.2315
5:23282019:G:A	50	100	1	0.04593
5:23282038:T:G	50	100	1	0.2313
5:23282154:T:A	50	100	1	0.2313
5:23282317:G:A	50	100	1	0.2313
5:23282575:A:T	50	100	1	0.04012
5:23282675:T:G	49	100	1	0.2315
5:23282710:A:G	50	100	1	0.2315
5:23282744:T:A	50	100	1	0.04012
5:23282800:G:C	50	100	1	0.08932
5:23283029:T:C	50	100	1	0.2315
5:23283300:A:G	50	100	1	0.2315
5:23283322:G:A	50	100	1	0.2315
5:23283326:G:A	50	100	1	0.1463
5:23283397:C:A	50	100	1	0.01107
5:23283425:C:T	50	100	1	0.2055
5:23283475:G:A	50	100	1	0.01107
5:23283633:G:A	50	100	1	0.2313
5:23283652:C:A	50	100	1	0.08932
5:23283958:C:T	50	100	1	0.2313
5:23284148:T:C	50	100	1	0.2053
5:23284202:G:A	50	100	1	0.02415
5:23284222:G:A	50	100	1	0.01216
5:23284300:C:T	50	100	1	0.01779
5:23284668:T:G	50	100	1	0.2055
5:23284676:T:G	48	100	1	0.2315
5:23284794:T:G	50	100	1	0.01271
5:23284816:T:A	50	100	1	0.04012
5:23284965:C:T	50	100	0.99	0.2053
5:23285257:G:T	50	100	1	0.2318
5:23285415:T:A	50	100	1	0.04012
5:23285432:A:G	50	100	1	0.232
5:23285619:T:C	50	100	1	0.1011
5:23285911:G:A	50	100	1	0.04012
5:23286074:T:C	50	100	1	0.08751
5:23286095:G:T	50	100	1	0.2057
5:23286550:T:C	50	100	1	0.2317
5:23287263:G:A	50	100	1	0.2317
5:23287396:A:G	50	100	1	0.2317
5:23287467:C:T	50	100	1	0.2317
5:23287714:T:C	50	100	1	0.2317
5:23287762:A:G	50	100	1	0.2317
5:23287775:T:C	50	100	1	0.04012
5:23287838:T:C	50	100	1	0.04975
5:23287965:T:C	50	100	1	0.2057
5:23288123:G:A	50	100	1	0.2318
5:23288126:C:T	50	100	1	0.2317
5:23288132:T:C	50	100	1	0.01816
5:23288203:T:C	50	100	1	0.01216
5:23288291:C:G	50	100	1	0.2317
5:23288478:T:G	50	100	1	0.07062
5:23288663:A:G	50	100	1	0.2317
5:23288718:A:G	50	100	1	0.02596
5:23288770:T:C	50	100	1	0.08733
5:23289064:C:T	50	100	1	0.02596
5:23289415:T:G	50	100	1	0.04884
5:23289450:T:G	50	100	1	0.02542
5:23289646:C:T	50	100	1	0.2057
5:23289842:G:T	50	100	1	0.2317
5:23289871:A:G	50	100	1	0.01271
5:23289897:C:T	50	100	1	0.2317
5:23290034:A:G	50	100	1	0.2317
5:23290112:G:A	50	100	1	0.04012
5:23290180:T:G	50	100	1	0.01471
5:23290284:C:T	50	100	1	0.2413
5:23290311:G:T	50	100	1	0.02596
5:23290458:C:T	50	100	1	0.02596
5:23290555:G:A	50	100	1	0.2318
5:23290732:G:A	50	100	1	0.04593
5:23290755:A:G	50	100	1	0.2057
5:23290960:C:T	50	100	1	0.02596
5:23291052:T:C	50	100	1	0.01271
5:23291256:C:T	50	100	1	0.01816
5:23291297:C:A	50	100	1	0.02596
5:23291340:A:T	50	100	1	0.2416
5:23291361:A:C	50	100	1	0.01198
5:23291513:C:T	50	100	1	0.02614
5:23291554:C:T	50	100	1	0.01198
5:23291795:A:G	50	100	1	0.01797
5:23291893:T:C	50	100	1	0.02596
5:23291990:A:G	50	100	0.98	0.02887
5:23292131:C:G	50	100	1	0.2322
5:23292347:T:G	50	84	0.97	0.4555
5:23292350:G:T	50	96	0.88	0.02415
5:23292362:G:T	50	96	0.99	0.2168
5:23292365:G:T	50	98	0.99	0.232
5:23292368:G:T	50	96	0.98	0.232
5:23292374:C:T	50	100	1	0.01271
5:23292567:C:T	50	100	1	0.2062
5:23292675:T:C	50	100	1	0.2135
5:23292814:G:A	50	100	1	0.01198
5:23292831:G:T	50	100	1	0.2062
5:23293033:T:C	50	100	1	0.08987
5:23293156:A:C	50	100	1	0.2062
5:23293295:A:G	50	100	1	0.2062
5:23293591:T:C	50	100	1	0.0354
5:23293998:A:G	50	100	1	0.2062
5:23294087:A:G	50	100	1	0.2062
5:23294415:C:G	50	100	1	0.2416
5:23294612:T:C	50	100	1	0.2062
5:23294618:G:A	50	100	1	0.08624
5:23294691:G:A	50	100	1	0.2062
5:23294830:C:T	50	100	1	0.2059
5:23294979:C:T	50	100	0.97	0.01162
5:23295156:T:C	50	100	1	0.2061
5:23295423:T:A	50	100	1	0.2062
5:23295496:A:G	50	100	1	0.2062
5:23295573:G:A	50	100	1	0.2062
5:23295596:G:C	50	100	1	0.2062
5:23295719:G:A	50	100	1	0.04993
5:23296149:G:A	50	100	1	0.01289
5:23296324:C:G	50	100	1	0.01289
5:23296436:C:T	50	100	1	0.02197
5:23296518:G:A	50	100	1	0.2416
5:23296664:T:C	50	100	1	0.2061
5:23296685:G:T	50	100	1	0.4749
5:23296698:C:T	50	100	1	0.04031
5:23296763:G:A	50	100	1	0.2061
5:23296894:G:A	50	100	1	0.2061
5:23297438:C:G	50	100	1	0.01198
5:23297500:C:A	50	100	1	0.2061
5:23297610:G:A	50	100	1	0.01834
5:23297705:A:C	50	100	1	0.03558
5:23297996:A:T	50	100	1	0.03558
5:23298006:T:C	50	100	1	0.08751
5:23298075:G:A	50	100	0.87	0.0118
5:23298196:G:A	50	100	1	0.2416
5:23298793:A:C	50	100	1	0.2061
5:23299103:A:T	50	100	1	0.4744
5:23299317:G:A	49	100	0.99	0.04593
5:23299379:A:G	50	100	1	0.01471
5:23299441:C:T	50	100	1	0.02197
5:23299450:G:A	50	100	1	0.2061
5:23299631:C:A	50	100	0.99	0.2062
5:23299673:T:C	50	100	1	0.01688
5:23299693:G:A	50	100	0.99	0.2062
5:23299701:A:G	50	100	0.99	0.3911
5:23299716:T:C	50	100	0.99	0.2418
5:23299963:G:A	50	100	0.98	0.2061
5:23300052:G:A	50	100	0.99	0.2061
5:23300069:T:C	50	100	1	0.1008
5:23300082:T:C	50	100	0.99	0.2062
5:23300607:A:G	50	100	0.9	0.03068
5:23300631:T:C	50	100	1	0.1966
5:23300644:C:A	50	100	1	0.1964
5:23300740:G:A	50	100	1	0.1981
5:23300899:T:C	50	100	1	0.1973
5:23300978:C:A	50	100	1	0.1944
5:23301162:G:A	50	100	1	0.04031
5:23301266:G:A	50	100	1	0.06754
5:23301479:T:C	50	100	0.99	0.4749
5:23301665:C:T	50	100	1	0.1948
5:23301784:T:C	50	100	0.95	0.03758
5:23301799:A:G	50	100	1	0.1948
5:23302180:A:C	50	100	1	0.195
5:23302207:C:G	50	100	1	0.195
5:23302378:T:C	50	100	1	0.06536
5:23302448:C:T	50	100	0.99	0.02651
5:23302537:C:T	50	100	0.97	0.02505
5:23302548:A:G	50	100	1	0.01543
5:23302688:A:T	50	100	1	0.06772
5:23302770:A:G	50	100	1	0.04321
5:23302827:G:A	50	100	1	0.3166
5:23302894:G:A	50	100	1	0.0679
5:23302927:T:C	50	96	0.92	0.09967
5:23303075:C:G	50	100	0.99	0.4515
5:23303085:C:T	50	100	1	0.195
5:23303178:C:A	50	100	1	0.1943
5:23303590:A:T	50	100	0.99	0.02505
5:23303663:A:C	50	100	1	0.08733
5:23303825:T:C	50	100	1	0.01089
5:23303853:T:A	50	100	0.98	0.02905
5:23304002:C:T	50	100	1	0.195
5:23304102:G:T	50	100	1	0.4726
5:23304111:T:C	50	100	0.98	0.01053
5:23304126:T:C	50	100	1	0.2215
5:23304152:G:A	50	100	1	0.195
5:23304225:C:G	50	100	0.99	0.01924
5:23304259:A:C	50	100	1	0.1948
5:23304292:G:T	50	100	1	0.1952
5:23304392:C:T	50	100	1	0.195
5:23304450:C:T	50	100	1	0.1954
5:23304478:A:C	50	100	1	0.195
5:23304530:T:G	50	100	1	0.02651
5:23304615:G:C	50	100	1	0.4561
5:23304663:T:C	50	100	1	0.4726
5:23304771:T:C	50	100	1	0.01652
5:23304772:T:C	50	100	1	0.3168
5:23304802:G:A	50	100	1	0.195
5:23304936:A:T	50	100	1	0.07952
5:23305166:T:C	50	100	1	0.2217
5:23305194:A:G	50	100	1	0.195
5:23305247:G:A	50	100	1	0.195
5:23305265:G:A	50	100	1	0.01561
5:23305322:C:T	50	100	1	0.02505
5:23305357:T:G	50	100	1	0.02651
5:23305375:T:C	49	98	1	0.3168
5:23305712:A:G	50	100	1	0.01561
5:23306007:T:A	50	100	1	0.07916
5:23306061:T:G	50	100	1	0.195
5:23306131:T:C	50	100	1	0.195
5:23306191:T:C	50	100	0.99	0.05102
5:23306250:C:T	50	100	0.98	0.02977
5:23306672:G:C	50	100	0.93	0.03195
5:23307113:C:T	50	100	1	0.4493
5:23307147:A:G	50	100	1	0.02505
5:23307162:A:T	50	100	1	0.2215
5:23307330:A:G	50	100	1	0.195
5:23307547:C:A	50	98	0.98	0.2004
5:23307959:A:G	50	100	0.93	0.03304
5:23308137:A:C	50	100	1	0.02651
5:23308237:T:C	50	100	1	0.1309
5:23308271:G:C	50	100	1	0.3017
5:23308387:T:C	50	100	1	0.195
5:23308681:A:G	50	100	1	0.4486
5:23309037:A:C	50	100	1	0.4484
5:23309103:A:G	50	100	1	0.195
5:23309563:A:T	50	100	1	0.1948
5:23309742:G:C	50	100	0.84	0.01235
5:23309816:C:T	50	100	1	0.1948
5:23310065:T:C	50	100	1	0.01089
5:23310128:G:A	50	100	1	0.1948
5:23310279:T:C	50	100	1	0.2213
5:23310401:T:G	50	100	1	0.06772
5:23310456:C:T	50	100	1	0.1948
5:23310706:C:G	50	100	1	0.4484
5:23310861:T:C	50	100	1	0.01089
5:23310909:A:G	50	100	0.98	0.2184
5:23310911:T:C	50	100	1	0.02651
5:23311552:C:T	50	100	1	0.195
5:23311811:A:T	50	100	1	0.02505
5:23311816:T:A	50	100	1	0.2213
5:23311880:T:C	50	100	1	0.2213
5:23311935:A:C	50	100	1	0.1948
5:23311949:A:T	50	100	1	0.01561
5:23312024:C:T	50	100	1	0.3166
5:23312086:T:C	50	100	1	0.1948
5:23312176:C:T	50	100	1	0.2213
5:23312316:C:G	50	100	0.99	0.2565
5:23312368:T:C	50	100	1	0.1946
5:23312494:T:C	50	100	1	0.1948
5:23312526:G:T	50	100	1	0.1948
5:23312751:T:A	50	100	1	0.02505
5:23312826:C:T	50	100	1	0.2213
5:23312859:G:C	50	100	1	0.1948
5:23312904:T:G	50	100	1	0.08606
5:23312950:C:T	50	100	1	0.07934
5:23313156:T:C	50	100	1	0.06772
5:23313194:G:T	50	100	0.94	0.03958
5:23313297:A:G	50	100	1	0.2064
5:23313389:G:T	50	100	1	0.1948
5:23313429:G:A	50	100	1	0.01561
5:23313570:G:A	50	100	1	0.01561
5:23313627:A:C	50	100	1	0.1948
5:23313676:C:T	50	100	1	0.1948
5:23313769:C:T	50	100	1	0.04031
5:23313791:C:T	50	100	1	0.1948
5:23313876:A:G	50	100	1	0.4121
5:23314032:T:G	50	100	1	0.02651
5:23314417:T:G	50	100	1	0.01561
5:23314493:A:G	50	100	1	0.08007
5:23314925:T:C	50	100	1	0.1948
5:23315034:G:A	50	100	1	0.02687
5:23315061:G:A	50	100	1	0.02651
5:23315113:T:C	48	97.9	1	0.02633
5:23315261:A:G	50	100	0.94	0.02651
5:23315369:A:G	50	100	1	0.02651
5:23315440:T:C	50	100	1	0.2743
5:23315464:G:C	50	100	1	0.01924
5:23315715:A:G	50	98	1	0.4762
5:23315847:T:C	50	100	0.97	0.01924
5:23316002:G:T	50	100	1	0.06554
5:23316346:G:A	50	98	1	0.02088
5:23316495:T:C	50	100	1	0.02651
5:23316506:A:G	50	100	1	0.2743
5:23316532:A:G	50	100	1	0.1948
5:23317219:G:C	50	100	1	0.06554
5:23317337:A:C	50	100	1	0.02505
5:23317362:T:C	50	100	1	0.02505
5:23317423:T:C	50	100	0.98	0.02469
5:23317562:T:C	50	100	1	0.02505
5:23318109:A:G	50	100	0.98	0.03123
5:23318126:T:G	50	100	1	0.1948
5:23318137:A:T	50	100	1	0.1948
5:23318260:C:T	50	100	1	0.02651
5:23318355:C:A	50	100	1	0.1948
5:23318663:A:C	50	100	1	0.02651
5:23318707:A:C	50	100	1	0.0305
5:23318710:T:A	50	100	1	0.02651
5:23318723:A:T	50	100	1	0.02651
5:23319063:G:C	50	100	1	0.1959
5:23319156:G:A	50	100	0.98	0.03068
5:23319163:G:A	50	100	1	0.02505
5:23319417:T:C	50	100	1	0.02651
5:23319479:T:G	50	100	1	0.07988
5:23319622:A:G	50	100	1	0.05338
5:23320058:G:A	50	100	1	0.06554
5:23320182:A:C	50	100	1	0.0512
5:23320183:T:C	50	100	1	0.01561
5:23320370:T:A	50	100	1	0.06554
5:23320395:C:T	50	100	1	0.07934
5:23320669:T:G	50	100	1	0.3008
5:23320752:G:A	50	100	1	0.04902
5:23320871:C:T	50	100	0.92	0.01797
5:23321077:C:T	50	100	1	0.1963
5:23321127:A:G	50	100	0.99	0.2569
5:23321257:G:A	50	100	0.95	0.01434
5:23322036:C:T	50	100	1	0.01797
5:23322222:C:T	50	100	0.88	0.01634
5:23322529:C:T	50	100	1	0.06554
5:23322721:A:G	50	100	0.98	0.03123
5:23322878:T:C	50	100	0.99	0.2237
5:23323160:T:A	50	100	0.99	0.2237
5:23323246:T:G	50	98	0.99	0.199
5:23323284:T:C	50	100	0.99	0.3166
5:23323285:G:A	50	100	1	0.04902
5:23323480:A:G	50	100	0.98	0.03123
5:23323938:C:A	50	100	1	0.06554
5:23324241:C:T	50	100	1	0.1952
5:23324242:G:A	50	100	1	0.07752
5:23324361:T:C	50	100	1	0.01543
5:23325124:A:T	50	100	1	0.2239
5:23325323:G:T	50	100	1	0.09822
5:23325650:A:G	50	100	0.97	0.03776
5:23325721:G:A	50	100	1	0.01035
5:23325845:T:C	50	100	0.9	0.02614
5:23325976:C:T	50	100	1	0.244
5:23325998:C:T	50	100	1	0.0167
5:23326015:G:A	50	100	1	0.03086
5:23326116:T:C	50	100	1	0.02505
5:23326214:T:C	50	100	1	0.2731
5:23326514:G:T	50	100	1	0.0236
5:23326559:A:G	50	100	1	0.2444
5:23326579:T:C	50	100	1	0.04884
5:23326690:G:A	50	100	1	0.04049
5:23326872:A:T	50	100	1	0.2731
5:23327297:G:T	50	100	0.98	0.02487
5:23327439:T:C	50	100	0.99	0.07171
5:23327572:T:G	50	100	1	0.2444
5:23327676:C:A	50	100	1	0.2849
5:23327847:T:G	50	100	1	0.2731
5:23327874:G:A	50	100	1	0.3263
5:23328294:G:A	50	100	1	0.0236
5:23328615:T:C	50	100	1	0.02505
5:23328652:T:C	50	100	1	0.01725
5:23328833:T:A	50	100	1	0.4829
5:23329329:T:C	50	100	0.99	0.2562
5:23329625:C:T	50	100	1	0.2444
5:23329721:C:A	50	100	1	0.01816
5:23329831:A:G	50	100	1	0.01816
5:23330143:A:G	50	100	1	0.2731
5:23330298:G:A	50	100	1	0.01924
5:23330410:T:A	50	100	0.97	0.03903
5:23330426:G:A	50	100	0.87	0.01235
5:23330513:C:G	50	100	1	0.05138
5:23330657:G:A	50	100	0.87	0.01235
5:23331302:G:T	50	100	1	0.08315
5:23331337:C:A	50	100	1	0.4532
5:23331554:A:C	50	100	1	0.2847
5:23332601:T:A	50	100	1	0.05338
5:23332814:G:A	50	100	1	0.2444
5:23332922:T:C	50	100	1	0.01688
5:23332994:G:C	50	100	1	0.01688
5:23333209:A:C	50	100	1	0.01688
5:23333567:G:T	50	100	1	0.05138
5:23333896:G:A	50	100	1	0.01053
5:23334315:C:T	50	100	1	0.0984
5:23334369:G:A	50	100	1	0.04884
5:23334486:T:G	50	100	1	0.02505
5:23334490:T:G	50	100	1	0.01471
5:23334544:T:C	50	100	1	0.01035
5:23334714:T:C	50	100	1	0.3259
5:23335496:G:A	50	100	1	0.01725
5:23335906:T:C	50	100	1	0.01725
5:23336075:G:A	50	100	1	0.2847
5:23336085:C:T	50	100	1	0.04031
5:23336679:C:T	50	100	1	0.01035
5:23336808:A:C	50	100	1	0.3272
5:23336967:A:G	50	100	1	0.4844
5:23336980:A:G	50	100	1	0.0236
5:23337116:G:A	50	100	1	0.02433
5:23337315:T:C	50	100	1	0.2845
5:23337651:T:C	50	100	1	0.0984
5:23337672:T:G	50	100	1	0.02106
5:23337763:T:G	50	100	1	0.2847
5:23337783:C:G	50	100	1	0.3164
5:23337977:G:A	50	100	1	0.01688
5:23337995:G:A	50	100	1	0.01979
5:23338690:G:A	50	100	1	0.01816
5:23339333:C:T	50	100	1	0.4922
5:23339536:T:C	50	100	1	0.2849
5:23339973:T:C	50	98	0.98	0.03086
5:23340460:T:C	50	100	1	0.07135
5:23340555:A:G	50	100	1	0.0285
5:23340733:T:C	50	98	0.91	0.01943
5:23341147:T:C	50	100	1	0.2847
5:23341171:T:A	50	100	1	0.03159
5:23341176:G:T	50	100	1	0.2444
5:23341203:T:C	50	100	0.98	0.03086
5:23341501:G:A	50	100	0.98	0.01924
5:23341588:A:C	50	96	0.99	0.4766
5:23342051:C:T	50	100	1	0.2444
5:23342221:A:T	50	100	1	0.03159
5:23342239:A:G	50	100	1	0.01107
5:23342591:C:T	50	100	1	0.2845
5:23342756:G:C	50	100	0.99	0.08351
5:23342830:T:A	50	100	1	0.2845
5:23342925:A:T	50	100	0.99	0.02996
5:23343016:T:A	50	96	0.95	0.03794
5:23343060:C:T	50	100	1	0.2845
5:23343366:A:C	50	100	1	0.04012
5:23343907:A:C	50	100	1	0.2845
5:23344066:G:A	50	98	1	0.272
5:23344083:T:G	50	100	1	0.2845
5:23344241:T:C	50	100	1	0.4922
5:23344264:G:T	50	100	0.99	0.0719
5:23344406:T:C	50	100	1	0.02505
5:23344437:G:A	50	96	0.96	0.03885
5:23344638:G:A	50	100	1	0.08805
5:23344964:C:T	50	100	1	0.04902
5:23345723:A:T	50	100	1	0.0492
5:23345983:A:G	50	100	1	0.01924
5:23346082:A:G	50	100	1	0.09858
5:23346984:C:A	50	100	1	0.04847
5:23346988:C:T	50	100	0.98	0.03086
5:23347011:C:G	50	100	0.99	0.01035
5:23347328:G:T	50	100	0.98	0.01053
5:23347801:T:C	50	100	1	0.01688
5:23347950:C:T	50	100	1	0.04757
5:23348217:T:A	50	100	1	0.04757
5:23348268:T:C	50	100	0.99	0.2429
5:23348837:T:A	50	100	0.99	0.2404
5:23349608:C:T	50	100	0.99	0.4857
5:23349625:C:A	50	100	1	0.04757
5:23349844:C:T	50	100	0.95	0.0443
5:23349845:G:A	50	100	0.99	0.278
5:23350094:G:C	50	100	1	0.01216
5:23350150:T:C	50	100	0.98	0.03395
5:23350179:C:T	50	100	1	0.04757
5:23350226:C:T	50	100	0.98	0.04503
5:23350365:C:T	50	98	1	0.2669
5:23350532:C:T	50	100	1	0.2669
5:23351160:T:C	50	98	0.99	0.3259
5:23351275:A:C	50	100	1	0.01707
5:23351382:C:T	50	100	0.99	0.4858
5:23351753:A:G	50	100	1	0.02106
5:23351956:A:T	50	100	1	0.0216
5:23352140:G:A	50	100	1	0.0167
5:23352244:C:T	50	100	1	0.08279
5:23352320:C:G	50	100	1	0.07988
5:23352344:C:A	50	100	1	0.01924
5:23352358:G:A	50	98	1	0.1471
5:23352381:C:G	50	100	0.99	0.04593
5:23352717:C:T	50	100	1	0.08224
5:23352731:T:G	50	100	0.98	0.02814
5:23353000:G:A	50	100	0.99	0.2362
5:23353105:C:T	50	100	0.98	0.04648
5:23353146:T:C	50	100	0.83	0.02288
5:23353171:C:T	50	100	1	0.04866
5:23353218:C:A	50	100	0.99	0.2364
5:23353280:A:T	50	100	1	0.02741
5:23353432:G:C	50	100	1	0.01107
5:23353507:G:A	50	100	1	0.08315
5:23353944:C:G	50	100	1	0.04847
5:23354030:C:T	50	100	1	0.01307
5:23354081:A:T	50	100	0.98	0.08152
5:23354127:C:T	50	100	0.96	0.0305
5:23354927:A:C	50	100	0.95	0.01089
5:23355418:G:A	50	100	1	0.01688
5:23356054:A:T	50	100	0.99	0.0167
5:23356243:G:A	50	100	1	0.04866
5:23356448:G:A	50	100	1	0.01924
5:23356535:A:G	50	100	0.99	0.03068
5:23356627:C:T	50	100	0.99	0.01888
5:23356864:A:G	50	100	0.99	0.3135
5:23357361:G:A	50	100	1	0.01924
5:23357578:T:C	50	100	1	0.01924
5:23358198:G:A	50	100	0.99	0.06972
5:23358437:T:C	50	100	1	0.08569
5:23358521:C:G	50	100	1	0.08097
5:23358577:C:G	50	100	1	0.03214
5:23358645:G:T	50	100	1	0.01943
5:23358895:C:T	50	100	1	0.1313
5:23359088:T:C	50	100	0.99	0.02124
5:23359246:G:A	50	100	1	0.1313
5:23359443:G:T	50	100	1	0.1313
5:23359629:A:T	50	100	1	0.1313
5:23359640:C:T	50	100	0.98	0.0463
5:23359641:G:A	50	100	1	0.1313
5:23359667:C:T	50	100	1	0.0276
5:23359816:T:C	50	100	1	0.01943
5:23359992:C:T	50	100	1	0.1313
5:23360056:G:C	50	100	1	0.02142
5:23360164:C:T	50	100	1	0.1313
5:23360239:C:T	50	100	1	0.01924
5:23360390:G:A	50	100	0.98	0.08569
5:23360403:C:A	50	100	1	0.1313
5:23360465:G:A	50	100	1	0.1313
5:23360554:G:T	50	100	1	0.1316
5:23360647:C:T	50	100	1	0.05047
5:23360779:G:T	50	100	0.92	0.01126
5:23360975:C:T	50	100	1	0.1313
5:23361020:A:G	50	100	1	0.1313
5:23361094:A:G	50	100	1	0.1313
5:23361123:C:T	50	100	1	0.1313
5:23361216:T:C	50	100	0.97	0.01543
5:23361243:C:T	50	98	0.93	0.01997
5:23361429:G:A	50	100	1	0.09913
5:23361512:A:C	50	100	1	0.03994
5:23361515:A:G	50	100	1	0.1313
5:23361550:C:T	50	96	0.96	0.03903
5:23361659:G:A	50	100	1	0.1313
5:23361666:C:A	50	100	1	0.1313
5:23361742:C:T	50	100	1	0.1313
5:23361897:C:T	50	100	0.99	0.1313
5:23361965:T:C	50	100	1	0.1313
5:23361982:T:A	50	100	1	0.09913
5:23362029:T:C	50	100	1	0.1313
5:23362068:C:G	50	100	1	0.04357
5:23362069:A:G	50	100	1	0.1313
5:23362112:C:T	50	100	1	0.02052
5:23362150:C:T	50	100	1	0.1313
5:23362335:C:T	50	100	1	0.02741
5:23362375:A:G	50	100	1	0.1311
5:23362422:G:A	50	100	1	0.04938
5:23362457:T:C	50	100	1	0.1311
5:23362471:C:G	50	100	1	0.1311
5:23362518:C:T	50	100	1	0.1311
5:23362627:T:C	50	100	1	0.1311
5:23362820:G:A	50	100	0.99	0.2596
5:23362904:T:G	50	100	1	0.01834
5:23362953:C:T	50	100	1	0.1311
5:23363106:A:T	50	100	1	0.07135
5:23363319:G:A	50	100	0.99	0.03831
5:23363788:A:G	50	100	1	0.1698
5:23363798:G:A	50	100	1	0.1699
5:23363845:A:T	50	100	1	0.1699
5:23364088:T:C	50	96	0.98	0.1643
5:23364187:A:G	50	100	0.98	0.2357
5:23364267:G:C	49	100	1	0.1534
5:23364363:A:T	50	100	1	0.04993
5:23364407:G:A	50	100	1	0.03704
5:23364440:C:T	50	100	1	0.1536
5:23364501:C:T	50	100	1	0.05011
5:23364513:G:T	50	100	0.98	0.1538
5:23364557:T:G	50	100	1	0.1536
5:23364573:T:C	50	100	1	0.05065
5:23364578:T:G	50	100	1	0.1536
5:23364600:A:C	50	100	1	0.1536
5:23364803:G:T	50	100	1	0.1538
5:23364809:T:C	50	100	1	0.1511
5:23365033:T:C	50	100	1	0.1538
5:23365197:A:G	50	100	1	0.1538
5:23365429:A:C	50	100	1	0.05065
5:23365620:C:T	50	100	1	0.03032
5:23365765:T:A	50	100	1	0.1538
5:23365923:T:C	50	100	1	0.04847
5:23366227:A:C	50	100	1	0.04847
5:23366338:G:A	50	100	1	0.1538
5:23366341:T:A	50	100	1	0.1538
5:23366380:T:C	50	100	1	0.478
5:23366480:G:T	50	100	1	0.1538
5:23366609:C:T	50	100	1	0.01434
5:23366839:T:C	50	100	1	0.1538
5:23366840:G:A	50	100	1	0.03922
5:23366858:A:T	50	100	1	0.1538
5:23366967:T:C	50	100	1	0.1538
5:23367021:C:T	50	100	1	0.05065
5:23367035:G:A	50	100	1	0.1538
5:23367081:T:A	50	100	1	0.02124
5:23367298:G:A	50	100	1	0.1538
5:23367403:T:G	50	100	1	0.1538
5:23367427:A:G	50	100	1	0.154
5:23367588:A:C	50	100	0.96	0.02052
5:23367726:T:C	50	100	1	0.1545
5:23367763:G:A	50	100	1	0.1692
5:23367781:T:G	50	100	1	0.05011
5:23367816:C:A	50	98	0.99	0.2039
5:23367822:G:A	50	100	1	0.1538
5:23367872:C:T	50	100	1	0.1538
5:23368087:G:C	50	100	1	0.1538
5:23368178:C:G	50	100	1	0.1538
5:23368205:A:G	50	100	1	0.05065
5:23368233:G:A	50	100	1	0.1538
5:23368437:C:T	50	100	1	0.1538
5:23368497:G:A	50	100	1	0.1538
5:23368508:T:A	50	100	1	0.05065
5:23368618:G:T	50	100	1	0.03885
5:23368633:C:T	50	100	1	0.154
5:23368711:C:A	50	100	1	0.1538
5:23368767:C:T	49	100	1	0.1536
5:23368796:A:G	50	100	1	0.05065
5:23368911:T:C	50	100	1	0.1536
5:23369055:A:C	50	100	1	0.1536
5:23369134:C:T	50	100	1	0.1536
5:23369245:T:A	50	100	1	0.1536
5:23369307:A:G	50	100	0.9	0.01035
5:23369494:G:A	50	100	1	0.1536
5:23369792:C:T	50	100	1	0.4775
5:23369822:T:C	50	100	1	0.1536
5:23369881:G:A	50	100	1	0.1538
5:23370005:G:T	50	98	1	0.1543
5:23370129:A:T	50	100	1	0.04847
5:23370316:T:A	50	100	1	0.06191
5:23370347:T:C	50	100	1	0.1538
5:23370361:G:C	50	100	1	0.1538
5:23370378:G:A	50	100	1	0.1538
5:23370576:T:A	50	100	1	0.1538
5:23370628:A:G	50	100	1	0.1538
5:23370742:G:C	50	100	1	0.04847
5:23370901:C:G	50	100	1	0.1536
5:23370994:C:T	50	100	1	0.1536
5:23371054:A:G	50	100	1	0.1536
5:23371214:G:C	50	100	1	0.1538
5:23371411:C:G	50	100	1	0.4775
5:23371430:A:G	50	100	1	0.1536
5:23371458:A:T	50	100	1	0.1536
5:23371469:G:A	50	98	0.99	0.1552
5:23371527:A:C	50	100	1	0.05011
5:23371531:C:T	50	100	1	0.4775
5:23371743:A:G	50	100	1	0.06191
5:23371773:C:A	50	100	1	0.1538
5:23371860:T:C	50	84	1	0.4468
5:23371906:A:G	50	100	1	0.1547
5:23372330:C:A	50	100	0.98	0.1538
5:23372430:A:T	50	100	1	0.05283
5:23372534:T:C	50	100	1	0.1538
5:23372581:C:A	50	100	1	0.1538
5:23372725:T:A	50	100	1	0.0138
5:23372812:C:T	50	100	1	0.04847
5:23372865:A:G	50	100	1	0.1538
5:23372903:G:C	50	100	1	0.154
5:23372968:T:C	50	100	1	0.1536
5:23372987:T:C	50	100	1	0.1536
5:23373212:C:A	50	100	1	0.05065
5:23373371:T:C	50	100	1	0.1538
5:23373387:A:C	50	100	1	0.1536
5:23373434:C:A	50	100	1	0.03885
5:23373598:C:T	50	100	1	0.03014
5:23373599:G:A	50	100	1	0.1536
5:23373765:G:C	50	100	0.99	0.01525
5:23373771:C:T	50	100	0.99	0.118
5:23373947:A:G	50	100	0.75	0.01144
5:23374021:C:T	50	100	1	0.03867
5:23374215:C:A	50	100	1	0.0915
5:23374259:A:T	50	100	1	0.05065
5:23374314:T:A	50	100	1	0.1534
5:23374397:C:T	50	100	1	0.1534
5:23374487:T:C	48	97.9	0.96	0.0187
5:23374496:A:G	48	85.4	0.95	0.4198
5:23374597:G:A	47	95.7	0.95	0.063
5:23374630:G:A	47	95.7	0.94	0.05556
5:23374680:C:G	47	85.1	0.91	0.2449
5:23374828:T:G	50	100	1	0.05265
5:23374974:T:A	50	100	1	0.1534
5:23374984:C:T	50	100	1	0.1534
5:23375103:G:A	50	100	1	0.1534
5:23375273:G:A	50	100	1	0.1534
5:23375279:C:T	50	100	1	0.1534
5:23375443:C:T	49	100	1	0.01924
5:23375449:C:T	50	100	1	0.1434
5:23375673:T:A	50	100	0.99	0.01525
5:23375735:T:A	50	100	1	0.1434
5:23376101:G:T	50	100	0.98	0.04103
5:23376498:G:T	49	100	1	0.04049
5:23376599:T:C	50	100	1	0.2838
5:23376632:A:G	50	100	1	0.05011
5:23376744:G:A	50	100	1	0.1436
5:23376784:A:G	50	100	1	0.1436
5:23376836:G:A	50	100	1	0.1436
5:23376991:G:A	50	100	0.99	0.1431
5:23377068:G:T	50	100	0.94	0.02832
5:23377295:C:T	50	100	1	0.05011
5:23377298:A:G	50	100	1	0.1438
5:23377339:A:G	50	100	1	0.1436
5:23377344:C:T	50	100	1	0.04067
5:23377425:C:T	50	100	1	0.02033
5:23377451:T:C	50	100	1	0.1436
5:23377570:C:A	50	100	1	0.04049
5:23377623:G:A	50	100	0.95	0.02033
5:23377671:T:C	50	100	1	0.04067
5:23377823:G:T	50	100	1	0.02106
5:23377834:C:T	50	98	1	0.1737
5:23377930:G:T	50	100	1	0.01652
5:23377983:C:T	50	100	1	0.1801
5:23378003:A:T	50	100	0.99	0.1737
5:23378080:C:T	50	100	1	0.02033
5:23378424:C:T	50	100	1	0.1741
5:23378556:C:T	50	100	1	0.1737
5:23378741:G:A	50	100	0.98	0.0207
5:23378806:T:C	50	100	1	0.03014
5:23378838:A:T	50	100	1	0.02106
5:23379149:G:A	50	100	1	0.1737
5:23379270:T:C	50	100	0.93	0.02052
5:23379326:C:G	50	100	1	0.1737
5:23379363:T:A	50	100	1	0.1737
5:23379684:T:A	50	100	1	0.1737
5:23380007:A:G	50	98	0.99	0.2015
5:23380019:G:A	50	100	1	0.1737
5:23380188:C:T	50	100	1	0.08025
5:23380240:A:G	50	100	1	0.1737
5:23380265:C:T	50	100	1	0.1737
5:23380408:G:T	50	100	1	0.1737
5:23380521:C:G	50	100	0.99	0.02052
5:23380551:A:G	50	100	1	0.1737
5:23380580:A:G	50	100	1	0.1737
5:23380594:A:G	50	100	1	0.1739
5:23380677:T:C	50	100	1	0.1737
5:23381095:C:T	50	100	1	0.02923
5:23381148:A:C	50	100	1	0.1737
5:23381154:A:G	50	100	1	0.1727
5:23381363:A:C	50	100	1	0.1411
5:23381392:A:G	50	100	1	0.1737
5:23381443:C:A	50	100	1	0.1737
5:23381479:C:T	50	100	1	0.1737
5:23381494:G:T	50	100	1	0.1737
5:23381497:C:A	50	100	0.96	0.02251
5:23381646:A:G	50	100	1	0.1737
5:23381900:T:C	50	100	1	0.03014
5:23382340:C:A	50	100	1	0.04049
5:23382427:T:A	50	100	0.92	0.01089
5:23382490:G:A	50	100	1	0.1736
5:23382623:G:C	50	100	1	0.04067
5:23382664:T:C	50	100	0.99	0.01707
5:23382901:C:T	50	100	0.99	0.2017
5:23382979:C:T	50	100	0.97	0.06863
5:23383286:T:A	50	100	1	0.06209
5:23383402:C:T	50	100	1	0.1111
5:23383420:C:A	50	100	1	0.05102
5:23383516:G:T	50	100	1	0.03268
5:23383641:C:A	50	98	1	0.203
5:23383716:A:C	50	100	1	0.2832
5:23383730:G:T	50	100	1	0.1111
5:23383837:A:T	50	100	0.95	0.02832
5:23383847:G:A	50	100	1	0.1325
5:23384016:C:T	50	100	0.97	0.03268
5:23384298:T:C	50	100	1	0.04067
5:23384793:C:T	50	100	1	0.0285
5:23384846:T:G	50	100	1	0.0285
5:23385165:T:G	50	100	1	0.04067
5:23385350:G:A	50	100	1	0.04067
5:23385372:C:A	50	100	1	0.04067
5:23385590:G:C	50	100	1	0.04975
5:23385591:G:A	50	98	1	0.2752
5:23385807:A:G	50	98	1	0.05047
5:23385863:T:G	50	100	1	0.04067
5:23385913:C:A	50	100	1	0.152
5:23386635:C:T	50	100	1	0.1736
5:23386746:A:G	50	100	1	0.1737
5:23387869:G:A	50	100	1	0.02959
5:23387889:T:C	50	100	1	0.1779
5:23388305:G:C	50	100	1	0.1104
5:23388463:G:T	50	94	0.98	0.2195
5:23388748:C:A	50	100	1	0.4779
5:23388824:A:G	50	100	1	0.0492
5:23388993:T:C	50	100	1	0.4775
5:23389144:G:A	50	100	1	0.4773
5:23389797:G:A	50	100	1	0.1772
5:23390250:G:A	50	98	1	0.2082
5:23390612:A:C	50	100	1	0.0492
5:23390652:C:T	50	100	1	0.02832
5:23390707:G:C	50	100	0.99	0.07044
5:23390847:T:A	50	100	1	0.4773
5:23391031:C:T	50	100	0.92	0.02052
5:23391643:C:T	50	100	1	0.05065
5:23391762:A:T	50	100	1	0.457
5:23391926:A:C	50	100	0.98	0.01525
5:23392068:G:A	50	100	1	0.04049
5:23392272:T:C	50	100	1	0.01834
5:23392390:T:A	50	100	1	0.06754
5:23392842:C:T	50	100	0.97	0.03268
5:23393170:C:T	50	100	0.99	0.02052
5:23393395:T:A	50	100	0.98	0.1603
5:23393449:C:G	50	100	1	0.01525
5:23393450:A:G	50	100	1	0.02832
5:23393681:T:C	50	100	0.61	0.0236
5:23393847:G:A	50	100	1	0.4777
5:23394555:C:G	50	100	1	0.01652
5:23394957:A:C	50	100	1	0.02832
5:23395110:A:G	50	100	1	0.0187
5:23395169:T:C	50	100	0.9	0.01598
5:23395796:T:C	50	98	1	0.2033
5:23395849:T:C	50	98	1	0.1774
5:23395946:A:G	50	100	1	0.06663
5:23396010:T:C	50	100	1	0.04049
5:23396314:T:C	50	100	1	0.1196
5:23396660:T:C	50	100	1	0.1772
5:23396712:C:T	50	100	1	0.0492
5:23397097:G:A	50	100	0.99	0.02052
5:23397483:C:T	50	100	1	0.1104
5:23397765:C:G	50	100	1	0.01071
5:23398014:G:A	50	100	0.99	0.02052
5:23398072:A:G	50	100	1	0.02832
5:23398189:A:T	50	100	1	0.0187
5:23398287:C:T	50	100	1	0.0187
5:23398487:T:C	50	100	1	0.1772
5:23398649:A:G	50	100	1	0.1772
5:23398656:G:A	50	100	1	0.4769
5:23398756:G:A	50	100	1	0.1772
5:23398909:G:A	50	100	1	0.1104
5:23398911:A:G	50	98	0.98	0.02887
5:23399333:A:G	50	100	1	0.04049
5:23399560:G:A	50	100	1	0.04049
5:23399993:T:A	50	100	1	0.1104
5:23400157:G:A	50	100	1	0.04049
5:23400215:A:G	50	100	1	0.1772
5:23400218:G:T	50	100	0.72	0.0236
5:23400265:G:T	50	100	0.78	0.02342
5:23400609:T:C	50	100	1	0.4775
5:23400619:T:C	50	100	1	0.1772
5:23400727:G:A	50	100	1	0.4777
5:23401072:T:C	50	100	1	0.02832
5:23401198:C:G	50	100	1	0.1772
5:23401221:G:A	50	98	0.94	0.02723
5:23402204:A:C	50	100	1	0.0187
5:23402262:A:G	50	100	0.96	0.01507
5:23402879:A:T	50	100	1	0.04049
5:23403157:A:C	50	100	1	0.1549
5:23403173:C:T	50	98	1	0.2747
5:23403255:A:C	50	100	1	0.02251
5:23403548:T:A	50	100	1	0.1549
5:23403600:C:T	50	100	0.9	0.01035
5:23403884:A:T	50	98	1	0.2685
5:23403986:G:A	50	100	1	0.04049
5:23404109:C:T	50	98	0.78	0.02052
5:23404213:A:G	50	100	1	0.1547
5:23404352:T:G	50	100	1	0.15310000000000001
5:23404517:A:G	50	100	1	0.01652
5:23404538:G:A	50	100	1	0.0492
5:23404556:A:G	50	100	1	0.0492
5:23404917:A:G	50	100	1	0.1547
5:23404922:C:T	50	100	1	0.1549
5:23405499:T:C	50	100	1	0.04049
5:23405588:C:T	50	100	1	0.02251
5:23406069:C:T	50	100	0.95	0.03268
5:23406370:G:A	50	100	1	0.4771
5:23406600:C:G	50	100	1	0.02959
5:23407312:A:T	50	100	1	0.04938
5:23407413:C:T	50	100	1	0.1779
5:23407503:A:G	50	100	1	0.1772
5:23407633:A:T	50	100	1	0.1104
5:23408041:T:A	50	100	0.99	0.0207
5:23408292:T:G	50	100	1	0.1547
5:23408439:G:C	50	100	1	0.0492
5:23408824:C:T	50	100	1	0.02052
5:23409159:G:A	50	100	1	0.02306
5:23409333:C:T	50	100	1	0.1549
5:23409759:T:A	50	100	1	0.1547
5:23410014:T:C	50	100	1	0.0492
5:23410285:A:C	50	100	1	0.1547
5:23410552:G:A	50	98	0.99	0.2736
5:23410721:T:A	50	100	1	0.1569
5:23410777:C:T	50	100	1	0.02033
5:23411332:C:T	50	100	1	0.01071
5:23411425:G:A	50	100	1	0.1015
5:23411428:A:C	50	100	1	0.1015
5:23411549:C:T	50	100	1	0.1019
5:23411718:C:T	50	100	1	0.1019
5:23411760:C:T	50	100	1	0.1019
5:23411814:C:T	50	100	1	0.1019
5:23411924:A:G	50	100	1	0.1017
5:23411930:G:A	49	100	1	0.1017
5:23411931:C:A	49	100	1	0.1017
5:23412163:A:G	50	100	0.93	0.01561
5:23412261:A:G	50	96	0.99	0.4573
5:23412495:A:G	50	98	1	0.1024
5:23412535:T:C	50	100	1	0.1024
5:23412831:C:T	50	100	1	0.1091
5:23412948:T:C	50	100	1	0.02088
5:23413162:C:A	50	96	0.99	0.4735
5:23413166:G:A	50	100	1	0.06536
5:23413243:A:G	50	98	1	0.1102
5:23413444:T:G	50	100	1	0.1089
5:23413540:T:C	50	100	0.99	0.02215
5:23413604:C:A	50	100	0.99	0.1089
5:23413862:C:A	44	93.2	0.86	0.08188
5:23413984:C:T	50	100	0.99	0.02215
5:23414076:A:G	50	96	0.96	0.04775
5:23414094:C:T	50	100	0.98	0.03958
5:23414140:C:A	50	100	1	0.01017
5:23414179:T:C	50	100	0.99	0.02233
5:23414180:G:A	50	100	0.99	0.02215
5:23414186:C:G	50	100	0.98	0.1474
5:23414272:A:G	50	100	0.99	0.02215
5:23414285:T:C	50	100	0.97	0.04285
5:23414629:T:C	50	100	0.97	0.09877
5:23414891:G:A	49	100	0.85	0.01543
5:23414896:C:T	49	100	0.98	0.04321
5:23414910:A:G	50	96	0.96	0.05846
5:23415161:C:T	50	96	0.97	0.05356
5:23415388:G:A	50	100	1	0.02197
5:23415529:G:A	50	100	0.9	0.01943
5:23415584:C:T	50	100	0.89	0.03813
5:23415793:G:A	50	100	0.98	0.07752
5:23415877:C:A	50	100	0.92	0.02142
5:23416365:G:T	50	100	0.97	0.0719
5:23416872:C:A	50	100	1	0.01888
5:23418165:T:C	50	100	0.98	0.1164
5:23418322:T:G	50	100	1	0.05973
5:23418426:A:G	50	98	1	0.05973
5:23418490:C:T	50	98	0.99	0.0492
5:23418517:C:A	50	100	0.99	0.05683
5:23419385:G:A	50	100	1	0.06772
5:23419692:G:C	50	98	0.98	0.3558
5:23419769:G:A	50	100	0.98	0.0207
5:23419868:C:A	50	100	0.93	0.03195
5:23420337:G:A	50	98	0.98	0.3551
5:23420863:G:A	50	100	1	0.01198
5:23420901:G:A	50	100	1	0.05955
5:23421290:A:T	50	100	1	0.0118
5:23421495:C:A	50	100	0.99	0.04884
5:23421568:G:A	50	100	1	0.05955
5:23421630:G:A	50	100	0.99	0.04067
5:23421910:G:A	50	100	1	0.02015
5:23422060:A:G	50	98	0.99	0.3894
5:23422554:C:T	50	100	1	0.04321
5:23422860:A:G	50	100	1	0.04575
5:23422933:C:T	50	100	1	0.01943
5:23423256:G:T	50	100	1	0.07752
5:23423325:G:C	50	100	1	0.04321
5:23423750:C:T	50	100	0.99	0.06318
5:23424075:G:A	50	96	0.96	0.02469
5:23424211:T:G	50	100	0.99	0.04067
5:23424345:T:C	50	100	1	0.05955
5:23424380:G:A	50	100	1	0.01634
5:23424927:T:A	50	98	0.99	0.3647
5:23425235:G:A	50	96	0.93	0.07335
5:23425303:T:C	50	100	0.96	0.06754
5:23425760:T:C	50	100	1	0.0118
5:23425821:G:A	50	100	1	0.01271
5:23426038:C:A	50	100	1	0.06518
5:23426617:G:T	50	100	1	0.04321
5:23426618:A:T	50	100	1	0.04285
5:23427065:A:T	50	98	0.88	0.06463
5:23427304:G:A	50	100	1	0.01362
5:23427739:T:A	50	96	0.96	0.06137
5:23428355:T:C	50	96	0.94	0.07317
5:23428504:G:A	50	98	0.99	0.3546
5:23428643:C:T	50	98	0.99	0.3909
5:23428890:C:T	50	100	1	0.0187
5:23428978:A:G	50	100	1	0.04248
5:23429091:C:A	50	100	1	0.04248
5:23429395:G:T	50	100	0.98	0.04448
5:23429561:A:T	50	100	1	0.07462
5:23430246:T:C	50	100	1	0.03032
5:23430381:G:A	50	100	1	0.06354
5:23430659:A:G	50	100	0.99	0.4216
5:23430745:G:A	50	100	1	0.02052
5:23431593:T:A	50	100	1	0.01362
5:23432025:T:C	50	100	1	0.01816
5:23432031:T:A	50	100	1	0.08043
5:23432593:G:A	50	96	0.98	0.06935
5:23432929:G:C	50	100	1	0.01126
5:23433335:C:T	50	100	1	0.07426
5:23433424:A:T	50	100	1	0.08007
5:23433731:C:A	50	100	1	0.07988
5:23433956:C:T	50	100	1	0.07426
5:23433990:G:A	50	100	1	0.0118
5:23434083:C:T	50	100	1	0.0423
5:23434163:A:G	50	98	0.99	0.03359
5:23434337:C:T	49	100	1	0.07426
5:23434418:C:A	50	100	1	0.03014
5:23434511:C:T	50	100	1	0.07426
5:23434626:G:A	50	100	0.9	0.02197
5:23434698:A:G	50	100	1	0.08061
5:23434773:G:A	50	100	1	0.07607
5:23435073:G:A	50	100	1	0.0423
5:23435171:T:C	50	100	1	0.06554
5:23435286:G:C	50	96	0.96	0.02233
5:23435387:G:A	50	100	1	0.01434
5:23435782:T:C	50	100	0.99	0.411
5:23435959:T:A	50	100	1	0.1471
5:23436337:A:G	50	100	0.91	0.02324
5:23436351:T:C	50	98	0.99	0.3549
5:23436618:A:C	50	100	0.99	0.06536
5:23437260:C:T	50	98	0.98	0.1382
5:23437332:C:G	50	100	0.94	0.0158
5:23437446:T:C	50	100	1	0.07462
5:23437709:A:G	50	100	0.98	0.04884
5:23438032:A:G	50	100	0.95	0.04902
5:23439041:G:A	50	100	0.87	0.02578
5:23439203:G:A	50	90	0.95	0.2206
5:23439416:G:A	50	96	0.97	0.1178
5:23439426:T:C	50	98	0.94	0.04739
5:23439493:A:C	50	96	0.97	0.03341
5:23439985:T:C	50	100	0.92	0.02179
5:23440237:T:G	50	100	0.9	0.01634
5:23440364:T:C	50	98	0.97	0.3499
5:23440704:A:G	50	100	0.96	0.05846
5:23440751:C:G	50	100	0.94	0.01017
5:23440887:C:T	50	98	0.99	0.1667
5:23441134:C:A	50	100	0.92	0.02269
5:23441628:T:C	50	100	0.96	0.1187
5:23441788:G:T	50	100	1	0.01434
5:23442254:C:T	50	100	0.99	0.02451
5:23442441:T:C	50	100	0.94	0.04248
5:23442693:G:A	50	98	0.98	0.01452
5:23443895:A:G	50	96	0.99	0.1224
5:23444108:A:G	50	100	0.97	0.02251
5:23444634:G:A	50	100	1	0.01035
5:23444668:C:A	49	100	0.99	0.0984
5:23444926:G:A	50	100	1	0.01017
5:23445021:G:A	50	98	0.99	0.1236
5:23445391:A:T	50	98	0.99	0.1207
5:23445412:C:T	50	100	1	0.01017
5:23446269:G:T	50	100	0.98	0.0167
5:23446414:A:C	50	98	0.98	0.01834
5:23446474:T:G	50	98	0.99	0.1236
5:23446780:T:A	50	100	0.98	0.02524
5:23446842:T:C	50	100	1	0.01017
5:23447198:G:A	50	100	0.98	0.02524
5:23448015:A:G	50	100	1	0.2876
5:23448681:G:T	50	100	0.99	0.1195
5:23449603:G:A	50	100	1	0.4873
5:23449621:T:C	50	100	1	0.02524
5:23449886:G:A	50	100	1	0.01489
5:23450495:C:T	50	100	0.99	0.2295
5:23451676:C:T	50	100	1	0.02415
5:23451910:T:C	50	100	1	0.2879
5:23452815:G:A	50	100	1	0.2872
5:23452852:A:G	50	100	1	0.02415
5:23453117:A:G	50	100	0.98	0.05247
5:23453120:A:G	50	100	1	0.02524
5:23453397:A:C	50	100	1	0.02269
5:23453483:A:G	50	100	1	0.2892
5:23454090:A:G	50	100	1	0.01035
5:23454391:G:T	50	100	0.99	0.4873
5:23454490:T:C	50	100	0.99	0.07062
5:23454529:G:A	50	100	1	0.02251
5:23454570:G:A	50	100	1	0.01434
5:23454887:G:A	50	100	1	0.02269
5:23455190:C:A	50	100	1	0.02524
5:23455476:T:A	50	100	1	0.2885
5:23455701:G:A	50	100	1	0.01035
5:23456085:G:T	50	98	0.99	0.2658
5:23456375:G:A	50	92	0.9	0.05991
5:23456591:C:T	50	100	0.99	0.1196
5:23456661:G:A	50	100	1	0.02269
5:23456931:G:A	50	100	1	0.01017
5:23457483:A:G	50	100	0.99	0.1875
5:23457606:G:A	50	100	0.99	0.1917
5:23457654:A:C	50	100	0.92	0.0285
5:23457667:T:A	50	100	1	0.07135
5:23457670:A:T	50	100	0.99	0.07062
5:23457947:T:G	50	100	1	0.4875
5:23458180:A:G	50	100	1	0.3003
5:23458494:A:G	50	100	0.98	0.0305
5:23459747:A:G	50	100	1	0.2883
5:23459768:C:T	50	100	1	0.01434
5:23459779:G:A	50	100	1	0.09985
5:23459827:A:G	50	100	1	0.02487
5:23459944:A:G	50	98	0.9	0.02179
5:23460915:G:A	50	100	0.98	0.04139
5:23461275:G:A	50	100	0.88	0.02052
5:23461977:A:T	50	100	1	0.1734
5:23462108:G:A	50	100	0.97	0.03849
5:23462176:G:T	50	100	0.98	0.0581
5:23462999:G:A	50	100	0.98	0.05447
5:23463033:T:A	50	100	0.99	0.4873
5:23463230:C:T	50	100	1	0.03686
5:23463538:C:T	50	100	1	0.02505
5:23463670:A:T	50	98	0.97	0.03341
5:23463764:G:A	50	100	1	0.02269
5:23464580:T:A	49	95.9	0.99	0.2985
5:23464785:G:A	50	98	1	0.03613
5:23464871:A:T	50	100	0.84	0.01452
5:23465009:T:A	50	100	0.99	0.1846
5:23465165:G:C	50	100	0.98	0.1109
5:23465265:A:G	50	100	0.99	0.01089
5:23465718:G:A	50	100	0.98	0.4542
5:23466157:T:C	50	96	0.94	0.1191
5:23466418:C:T	50	100	0.9	0.07298
5:23466865:C:G	50	100	1	0.02179
5:23466886:G:C	50	100	0.97	0.01616
5:23467032:A:G	50	98	0.96	0.03068
5:23467181:A:C	50	100	1	0.01452
5:23467321:T:C	50	98	0.96	0.02669
5:23467927:C:T	50	100	0.98	0.01489
5:23468036:G:A	50	98	0.93	0.1166
5:23468046:T:G	50	100	0.98	0.05719
5:23468164:G:A	50	100	0.96	0.01652
5:23468683:A:G	50	98	0.99	0.1516
5:23468742:C:T	50	100	0.98	0.02869
5:23469242:C:T	50	98	0.98	0.02959
5:23469438:C:T	50	100	0.97	0.01416
5:23469554:A:G	50	100	1	0.01162
5:23469656:C:T	48	93.8	0.98	0.3548
5:23469679:C:T	48	93.8	0.98	0.3542
5:23469689:T:A	49	89.8	0.98	0.3548
5:23469692:G:C	48	91.7	0.98	0.3542
5:23469696:T:A	50	88	0.98	0.3558
5:23469808:G:A	50	100	0.98	0.2754
5:23470671:G:A	50	100	0.96	0.02578
5:23470778:C:T	50	100	0.91	0.02542
5:23470863:G:A	50	100	0.87	0.01688
5:23470910:G:A	50	100	0.99	0.07516
5:23471083:G:A	50	100	0.87	0.01144
5:23471245:T:C	50	100	1	0.02505
5:23472012:G:C	50	100	0.95	0.03813
5:23472049:C:T	50	100	1	0.01489
5:23472750:C:A	50	100	0.99	0.0138
5:23472855:G:A	50	100	0.86	0.02415
5:23473084:T:C	50	100	0.97	0.1895
5:23473117:C:T	50	100	0.93	0.02324
5:23473138:C:A	50	100	0.98	0.01834
5:23473249:G:A	50	100	0.99	0.02977
5:23473388:C:A	50	100	0.98	0.04847
5:23474181:C:T	50	100	0.97	0.02197
5:23474665:T:C	50	100	0.99	0.01834
5:23474812:C:G	50	100	0.99	0.3484
5:23474820:G:A	50	100	1	0.02269
5:23474919:T:A	50	100	0.69	0.01707
5:23475583:T:C	50	100	0.99	0.4697
5:23475984:T:C	50	100	0.99	0.01362
5:23475985:A:G	50	100	1	0.01779
5:23476046:T:C	50	100	0.99	0.01362
5:23476293:A:G	50	100	0.97	0.2883
5:23476892:A:G	50	100	0.85	0.01707
5:23476923:T:C	50	98	0.78	0.02015
5:23476929:G:A	50	100	0.98	0.1285
5:23477333:A:C	50	100	0.99	0.2756
5:23478049:G:A	50	98	0.98	0.3459
5:23478123:C:T	50	100	1	0.04031
5:23479318:T:G	50	100	0.98	0.04375
5:23479762:C:T	50	100	1	0.02996
5:23480007:T:A	50	100	1	0.0679
5:23480185:C:T	50	96	0.94	0.03613
5:23481535:T:G	50	100	1	0.01489
5:23481588:A:G	50	98	0.95	0.1182
5:23482251:C:A	50	100	0.85	0.01707
5:23482429:C:A	50	100	1	0.01416
5:23482617:T:G	50	100	0.99	0.2716
5:23482653:T:C	50	100	0.93	0.02578
5:23482670:C:T	50	100	0.99	0.4711
5:23482820:G:A	50	100	1	0.063
5:23483153:A:T	50	100	0.99	0.4713
5:23483751:C:T	50	100	0.99	0.2854
5:23483844:G:C	50	100	1	0.01489
5:23484163:T:G	50	100	0.99	0.2852
5:23484174:C:G	50	100	0.99	0.4711
5:23484263:C:T	50	100	0.99	0.2852
5:23484589:T:C	50	100	1	0.02687
5:23485317:C:T	50	100	0.99	0.2879
5:23485790:C:A	50	100	0.99	0.02106
5:23486016:C:T	50	100	0.98	0.4682
5:23486633:C:T	50	100	1	0.02505
5:23486668:A:T	50	100	1	0.03649
5:23486687:G:A	50	100	0.99	0.01144
5:23486748:T:G	50	100	1	0.06899
5:23486750:G:A	50	100	1	0.01489
5:23486933:C:T	50	100	0.98	0.02106
5:23486934:G:A	50	100	1	0.06373
5:23487204:C:T	50	98	0.71	0.01362
5:23487229:T:G	50	100	0.96	0.1042
5:23487237:C:A	50	100	0.99	0.2907
5:23487918:C:T	50	100	1	0.01489
5:23488527:T:C	50	98	0.97	0.2636
5:23488702:G:A	50	100	0.81	0.01725
5:23489388:T:A	50	100	1	0.06917
5:23489528:T:C	50	100	0.97	0.01144
5:23489986:C:T	50	100	1	0.02687
5:23489991:A:G	50	100	0.97	0.01325
5:23490025:G:A	50	100	0.98	0.01779
5:23490060:T:C	50	100	0.99	0.0138
5:23490118:T:C	50	100	1	0.01489
5:23490834:T:G	50	100	1	0.01489
5:23491138:G:A	50	100	0.93	0.08533
5:23491193:A:G	50	100	0.98	0.04666
5:23491268:T:G	50	100	0.85	0.01707
5:23491294:A:G	50	100	1	0.01489
5:23491319:G:T	50	100	0.92	0.02796
5:23491711:G:A	50	100	1	0.02687
5:23492117:C:A	50	100	0.98	0.467
5:23492142:G:A	50	100	0.85	0.01707
5:23492211:C:T	50	100	0.98	0.467
5:23492270:A:G	50	100	0.95	0.01235
5:23492335:A:C	50	100	1	0.06808
5:23492748:T:C	50	100	0.99	0.1536
5:23492758:C:T	50	96	0.84	0.05937
5:23492764:T:C	50	100	1	0.02015
5:23493082:A:C	50	100	0.99	0.07135
5:23493123:A:T	50	100	0.96	0.03086
5:23493577:C:T	50	100	0.94	0.104
5:23493847:C:T	50	96	0.91	0.1051
5:23494057:T:A	50	100	0.92	0.01344
5:23494215:A:G	50	94	0.89	0.1487
5:23494359:C:A	50	100	0.9	0.02052
5:23495211:G:A	50	100	0.99	0.2954
5:23495585:A:G	50	100	0.98	0.02288
5:23495667:C:T	50	94	0.77	0.0394
5:23495950:A:G	50	100	0.94	0.02596
5:23496295:C:T	50	100	0.98	0.02288
5:23496527:C:T	50	100	1	0.02179
5:23496549:C:G	50	100	1	0.05574
5:23496949:A:C	50	100	1	0.05574
5:23497163:A:C	50	100	0.99	0.03631
5:23498129:C:T	50	100	1	0.3513
5:23500408:A:G	50	100	1	0.02923
5:23500910:T:C	50	100	1	0.1231
5:23501162:A:G	50	100	1	0.3509
5:23501471:C:T	50	98	1	0.02106
5:23501490:C:T	50	98	1	0.2987
5:23502498:C:T	50	100	1	0.05574
5:23503070:G:A	50	100	1	0.05719
5:23503244:T:G	50	98	1	0.3003
5:23504278:A:G	50	100	1	0.3003
5:23504803:A:G	50	100	1	0.1598
5:23504908:T:A	50	100	0.99	0.02524
5:23505179:G:A	50	100	0.97	0.063
5:23505238:T:A	50	100	1	0.1598
5:23505637:A:G	50	100	0.98	0.07807
5:23506831:G:C	50	100	1	0.1137
5:23507246:G:A	50	100	0.95	0.05465
5:23507522:T:C	50	100	1	0.02614
5:23507668:T:C	50	100	1	0.02614
5:23509490:C:T	50	100	1	0.03631
5:23510094:A:G	50	98	0.99	0.02669
5:23510212:G:T	50	98	1	0.2987
5:23511060:G:C	50	100	0.98	0.02052
5:23512216:C:T	50	96	0.9	0.03159
5:23512536:C:T	50	100	0.95	0.02869
5:23512539:G:A	50	100	1	0.1231
5:23512561:C:G	50	100	1	0.01126
5:23513307:T:A	50	100	1	0.1598
5:23514432:T:A	50	100	1	0.02614
5:23515057:G:T	50	100	0.99	0.02324
5:23515320:G:A	50	100	0.99	0.05701
5:23515430:A:T	50	100	1	0.01126
5:23515665:T:C	50	100	1	0.01126
5:23515712:G:A	50	100	1	0.01126
5:23515906:C:T	50	100	0.98	0.08479
5:23515920:A:T	50	100	0.99	0.2039
5:23516474:G:A	50	100	0.91	0.01561
5:23516476:C:T	50	100	0.99	0.02288
5:23516668:G:A	49	100	0.93	0.01126
5:23516673:G:A	50	100	1	0.3526
5:23516783:G:A	50	100	0.9	0.03667
5:23516868:C:T	50	100	0.99	0.3515
5:23517014:G:A	50	100	1	0.02614
5:23517084:C:T	50	100	1	0.1373
5:23517847:C:T	50	100	1	0.02106
5:23519885:A:T	50	100	1	0.01961
5:23520093:G:T	50	100	1	0.01017
5:23520215:A:T	50	100	0.99	0.2992
5:23520798:A:G	50	100	1	0.02687
5:23521486:C:T	50	100	0.99	0.01471
5:23521849:G:A	50	100	0.99	0.03631
5:23522099:A:G	50	100	0.99	0.03631
5:23522263:C:T	50	100	1	0.05701
5:23523239:C:T	50	100	1	0.2126
5:23523784:G:A	50	100	1	0.02397
5:23524872:G:A	50	100	1	0.01017
5:23524883:G:A	50	100	0.97	0.06227
5:23525136:C:G	50	100	1	0.0256
5:23525422:G:T	50	100	1	0.01779
5:23526045:T:A	50	100	0.99	0.1605
5:23527130:C:G	34	76.5	0.72	0.3077
5:23527450:A:G	50	98	0.86	0.01779
5:23527456:A:C	43	93	0.81	0.02306
5:23527491:G:C	49	98	0.95	0.01089
5:23527528:A:C	42	90.5	0.74	0.02941
5:23527534:A:C	47	89.4	0.63	0.0423
5:23527541:A:T	47	91.5	0.64	0.04049
5:23527668:C:T	46	100	0.88	0.07117
5:23527810:A:G	50	100	1	0.0256
5:23527898:G:A	50	100	1	0.3001
5:23528117:C:T	50	100	0.99	0.1601
5:23528150:G:C	50	100	0.99	0.0207
5:23528252:T:C	50	100	1	0.01797
5:23528923:C:T	50	100	1	0.02015
5:23529275:A:T	50	100	0.98	0.01053
5:23530125:T:C	50	100	1	0.01325
5:23530155:G:A	50	100	1	0.01035
5:23530864:G:A	50	100	1	0.05719
5:23530934:T:G	50	100	1	0.1592
5:23531718:T:C	50	100	0.99	0.06082
5:23531757:C:T	50	100	1	0.0256
5:23531926:T:A	50	100	0.99	0.1333
5:23532020:T:G	50	100	1	0.0256
5:23532085:T:C	50	100	1	0.213
5:23532534:T:C	50	100	1	0.159
5:23532566:G:A	50	100	1	0.07898
5:23532741:G:A	50	100	1	0.1589
5:23533175:C:T	50	100	0.96	0.01035
5:23533220:A:G	50	100	1	0.01035
5:23533527:A:G	50	100	1	0.01816
5:23533637:T:C	50	100	1	0.3544
5:23534194:G:A	50	100	1	0.0256
5:23534312:T:C	50	100	1	0.1235
5:23535109:G:A	50	100	0.96	0.02378
5:23535759:G:T	50	100	1	0.1235
5:23535939:C:T	50	100	1	0.1215
5:23536328:G:A	50	100	1	0.06028
5:23536451:C:T	50	100	1	0.1235
5:23537788:G:A	50	100	1	0.2988
5:23539561:A:C	50	100	0.96	0.02233
5:23539870:C:G	50	100	1	0.01198
5:23539990:C:T	50	100	1	0.0216
5:23540126:T:C	50	100	1	0.01107
5:23540382:C:A	50	100	1	0.1589
5:23540849:T:C	50	100	1	0.3531
5:23541140:C:T	50	100	1	0.01307
5:23542071:T:G	43	100	1	0.06463
5:23542602:T:C	50	100	1	0.1242
5:23543370:C:T	50	98	0.95	0.01416
5:23544010:A:C	50	100	1	0.01126
5:23544179:G:A	50	100	1	0.1821
5:23545172:C:A	50	100	1	0.1242
5:23545281:C:T	50	100	1	0.1242
5:23545513:C:T	50	100	1	0.01144
5:23545647:T:C	49	91.8	1	0.3444
5:23546563:C:T	50	100	0.99	0.02088
5:23546600:T:C	50	100	0.99	0.02596
5:23546904:T:G	50	100	1	0.01797
5:23547503:C:T	50	100	1	0.01144
5:23547576:T:C	50	100	1	0.1242
5:23547807:C:G	50	100	1	0.02306
5:23547933:G:C	50	100	1	0.3164
5:23547968:A:T	50	100	1	0.01362
5:23548254:T:G	50	100	1	0.0138
5:23548296:T:C	50	100	0.97	0.08642
5:23548620:A:G	50	100	1	0.1242
5:23548984:T:C	50	100	1	0.01035
5:23549384:C:T	50	100	0.97	0.02469
5:23549498:G:A	50	98	0.96	0.08878
5:23550022:G:A	50	100	0.9	0.02088
5:23550492:A:C	50	100	1	0.01035
5:23551784:C:T	50	98	1	0.02814
5:23552141:G:T	50	94	0.76	0.03922
5:23553408:T:C	50	100	1	0.02869
5:23554235:C:T	50	100	1	0.01035
5:23554347:C:T	50	100	1	0.01325
5:23555390:C:T	50	100	0.97	0.01035
5:23555403:C:T	50	100	0.83	0.01198
5:23555611:C:T	50	100	1	0.01779
5:23556299:T:C	50	100	1	0.03867
5:23556423:A:T	50	100	1	0.05556
5:23556433:A:G	50	98	1	0.3573
5:23556552:A:T	50	100	1	0.2983
5:23557552:A:G	50	100	1	0.06118
5:23558105:G:T	50	100	1	0.05737
5:23558688:A:G	50	100	1	0.06082
5:23558812:A:G	50	100	0.99	0.3578
5:23559085:G:A	50	98	0.93	0.01434
5:23559567:A:T	50	100	1	0.02596
5:23559691:A:T	50	100	1	0.065
5:23559785:G:A	49	100	1	0.04248
5:23560033:A:G	50	100	1	0.02669
5:23560257:C:T	50	100	1	0.06028
5:23561199:C:T	50	100	1	0.05719
5:23561429:T:C	43	100	1	0.065
5:23561457:G:A	37	91.9	0.95	0.01888
5:23562098:T:G	50	100	1	0.3577
5:23562266:G:T	50	100	1	0.05556
5:23562467:G:T	50	100	0.99	0.01979
5:23562481:A:G	50	100	1	0.0207
5:23562810:T:C	50	100	0.91	0.02469
5:23563206:G:A	50	100	0.99	0.2883
5:23563452:T:G	50	100	1	0.3575
5:23563479:T:C	50	100	0.98	0.01779
5:23563578:T:A	50	98	0.96	0.08951
5:23563699:C:T	50	100	0.99	0.2894
5:23563743:A:G	50	100	1	0.02142
5:23563808:G:T	46	97.8	1	0.05556
5:23563912:C:T	50	100	0.98	0.06481
5:23564031:G:A	50	100	0.97	0.0207
5:23564605:C:T	50	100	0.99	0.05483
5:23564779:G:A	50	100	0.98	0.2896
5:23565113:G:A	50	100	0.99	0.03486
5:23566058:A:T	50	100	0.91	0.03849
5:23566494:T:C	50	100	1	0.09985
5:23566881:T:C	50	100	0.93	0.01071
5:23567202:C:T	50	100	0.95	0.1665
5:23567379:A:G	50	100	0.98	0.03141
5:23567570:T:C	50	100	0.95	0.01797
5:23568309:C:T	50	100	0.99	0.4385
5:23568885:C:T	50	100	1	0.03468
5:23568995:A:T	50	100	1	0.03468
5:23569416:G:A	50	100	1	0.2727
5:23569540:G:A	50	100	0.99	0.063
5:23569757:T:C	50	100	1	0.2527
5:23569944:G:C	50	100	0.98	0.03413
5:23570088:T:G	50	100	1	0.4655
5:23570876:A:G	50	100	0.73	0.01235
5:23571048:G:C	50	100	1	0.2727
5:23571119:A:G	50	100	1	0.2731
5:23571249:T:C	50	100	1	0.2727
5:23571366:C:A	50	100	0.97	0.02179
5:23571434:C:T	50	100	0.99	0.2727
5:23571576:G:A	50	100	1	0.03431
5:23571660:C:T	50	100	1	0.2723
5:23571680:G:T	50	100	1	0.2723
5:23571735:C:T	50	100	1	0.2723
5:23571776:C:T	50	100	0.99	0.2711
5:23571779:A:G	50	100	1	0.2711
5:23571781:C:T	50	100	1	0.2712
5:23571881:C:T	50	100	1	0.2723
5:23571888:T:C	50	100	1	0.01943
5:23571909:C:T	50	100	1	0.0512
5:23571930:A:T	50	100	0.99	0.2712
5:23571942:G:A	50	98	1	0.01961
5:23571959:T:G	50	98	1	0.4619
5:23571960:G:A	50	98	1	0.4626
5:23571966:T:C	49	100	1	0.4622
5:23572013:A:T	49	89.8	0.98	0.268
5:23572017:T:A	49	98	1	0.1792
5:23572021:T:A	49	98	1	0.1705
5:23572022:A:T	49	98	1	0.1216
5:23572027:A:G	49	100	1	0.2718
5:23572106:A:G	50	100	1	0.2727
5:23572107:T:C	50	100	1	0.2723
5:23572120:A:G	50	100	1	0.1069
5:23572203:C:A	50	100	1	0.01362
5:23572256:T:C	50	100	1	0.2725
5:23572262:A:C	50	100	1	0.4989
5:23572574:T:A	50	100	1	0.2738
5:23572757:T:C	50	100	1	0.03468
5:23572796:C:T	50	100	1	0.274
5:23572823:T:G	50	100	0.99	0.01162
5:23572834:T:A	50	100	1	0.1928
5:23572855:T:C	50	100	1	0.0345
5:23573083:A:G	50	100	1	0.2738
5:23573131:G:A	50	100	1	0.2738
5:23573239:G:T	44	84.1	0.85	0.1216
5:23573240:T:C	44	84.1	0.87	0.1198
5:23573546:G:T	50	100	0.99	0.2825
5:23573568:A:G	50	100	0.97	0.0216
5:23573611:G:C	50	100	1	0.2545
5:23573755:A:G	50	100	1	0.274
5:23573773:C:T	50	100	1	0.05265
5:23573816:G:A	50	100	1	0.2148
5:23573934:G:A	49	93.9	1	0.2743
5:23573941:T:G	46	91.3	1	0.2743
5:23573981:T:A	47	97.9	0.94	0.01307
5:23573993:T:A	45	95.6	1	0.01017
5:23574024:A:T	47	95.7	1	0.0345
5:23574055:G:A	50	96	1	0.2741
5:23574100:G:A	50	100	0.98	0.0325
5:23574747:T:C	50	100	1	0.1943
5:23574831:T:C	50	98	1	0.1725
5:23574872:T:C	50	100	0.99	0.2741
5:23575188:T:C	50	98	1	0.05102
5:23575352:A:G	50	100	1	0.4693
5:23575628:C:T	50	100	1	0.1723
5:23575772:C:T	50	100	0.99	0.274
5:23576030:C:T	50	100	0.98	0.01235
5:23576251:C:G	50	100	1	0.274
5:23576526:G:T	50	100	0.99	0.02869
5:23576613:A:G	50	100	1	0.2948
5:23576734:T:G	50	100	1	0.03322
5:23576944:C:G	50	100	1	0.01961
5:23577081:T:G	50	98	1	0.203
5:23577626:T:C	50	100	1	0.07317
5:23577643:A:G	50	100	1	0.295
5:23577652:C:T	50	100	1	0.0138
5:23578032:T:C	50	100	1	0.295
5:23578332:G:A	50	100	1	0.2035
5:23578355:A:G	50	100	1	0.07298
5:23578542:C:T	50	100	1	0.04412
5:23578640:G:A	50	100	1	0.4973
5:23578712:G:A	50	100	1	0.07298
5:23578715:G:A	50	100	1	0.1741
5:23578835:T:C	50	100	0.99	0.2589
5:23579031:A:G	50	100	0.99	0.2794
5:23579245:C:T	50	100	1	0.2928
5:23579262:A:T	50	100	1	0.01525
5:23579444:A:G	50	100	1	0.01362
5:23579631:G:A	50	100	1	0.09332
5:23579922:T:A	50	100	1	0.08406
5:23579929:G:T	50	100	1	0.04702
5:23580200:C:T	50	100	1	0.08442
5:23580267:A:G	50	100	1	0.02142
5:23580396:A:G	50	98	0.99	0.1983
5:23580790:G:C	50	100	1	0.03667
5:23580878:C:T	50	100	1	0.2841
5:23580929:G:A	50	100	1	0.03268
5:23581248:G:C	50	100	1	0.03595
5:23581482:C:T	50	100	1	0.08424
5:23581572:C:T	50	100	1	0.05991
5:23581574:A:T	50	100	1	0.05084
5:23581805:G:A	50	100	1	0.04956
5:23581969:G:C	50	100	1	0.284
5:23582025:C:T	50	100	1	0.08424
5:23583086:A:C	50	98	1	0.08751
5:23583543:A:G	50	100	1	0.0167
5:23583845:A:G	50	100	1	0.1979
5:23584101:A:G	50	100	1	0.06245
5:23584212:A:G	50	100	1	0.1979
5:23584250:G:A	50	100	1	0.02796
5:23584435:C:T	50	100	1	0.08424
5:23584497:T:C	50	100	0.99	0.1843
5:23584506:C:A	50	100	0.95	0.02179
5:23584882:C:T	50	100	1	0.08406
5:23585073:C:A	50	100	1	0.07371
5:23585105:T:G	50	100	0.98	0.01216
5:23585274:T:C	50	100	0.99	0.08406
5:23585996:C:T	50	98	1	0.08424
5:23586059:G:A	50	100	1	0.07498
5:23586398:T:C	50	100	1	0.2682
5:23587192:C:T	50	100	1	0.08442
5:23587259:T:C	50	100	1	0.02451
5:23587261:G:A	50	100	1	0.01652
5:23587549:C:T	50	100	1	0.08424
5:23588348:T:A	50	100	1	0.08424
5:23588401:A:C	50	100	1	0.01071
5:23588430:C:T	50	98	1	0.01289
5:23588579:C:T	50	100	1	0.08424
5:23588589:T:C	50	100	1	0.01561
5:23588656:A:G	50	100	1	0.02451
5:23588959:C:A	50	100	1	0.04412
5:23589173:C:T	50	100	1	0.04412
5:23589363:G:A	50	100	1	0.08424
5:23589410:C:A	50	100	1	0.06245
5:23589443:G:A	50	100	1	0.2683
5:23589500:G:A	50	100	1	0.07607
5:23589772:C:T	50	100	1	0.02451
5:23589779:G:T	50	100	1	0.02451
5:23589847:A:G	50	100	1	0.05973
5:23590004:G:A	50	98	0.79	0.02451
5:23590463:G:T	50	100	1	0.08751
5:23590621:T:C	50	98	1	0.08751
5:23590626:G:A	50	98	0.98	0.1979
5:23590780:T:A	50	98	1	0.08751
5:23590827:G:A	50	98	0.98	0.1817
5:23591346:T:C	50	100	0.98	0.1924
5:23591388:A:G	50	98	1	0.01289
5:23591460:A:G	50	100	1	0.01525
5:23591518:A:G	50	100	0.98	0.08007
5:23591520:C:G	50	100	0.99	0.01071
5:23591613:G:A	50	100	1	0.05084
5:23591659:A:G	50	98	0.98	0.2159
5:23591757:C:T	50	100	1	0.08424
5:23591837:T:C	50	100	0.99	0.0167
5:23591938:T:A	50	100	1	0.01652
5:23591983:A:G	50	100	1	0.05084
5:23592469:C:A	50	100	1	0.01561
5:23592697:A:T	50	100	1	0.05084
5:23592872:T:C	50	100	0.99	0.222
5:23593546:G:A	50	100	1	0.02451
5:23593595:C:G	50	100	1	0.04539
5:23593654:G:T	50	98	0.98	0.1979
5:23593981:T:C	50	100	0.99	0.06264
5:23594249:G:A	50	100	1	0.0305
5:23594299:A:T	50	100	0.98	0.09985
5:23594434:A:C	50	100	0.95	0.04557
5:23594700:T:C	50	100	1	0.03141
5:23594950:T:C	50	100	1	0.05084
5:23595069:A:G	50	100	1	0.02033
5:23595584:T:A	50	98	0.99	0.063
5:23595733:T:C	50	100	1	0.02451
5:23596000:G:A	50	96	0.98	0.3629
5:23596143:T:C	50	96	0.97	0.4174
5:23596602:C:T	50	100	0.98	0.063
5:23596816:A:T	50	96	0.99	0.2373
5:23596894:G:C	50	100	0.99	0.2377
5:23597014:A:T	50	100	0.98	0.1667
5:23597467:G:T	49	85.7	0.97	0.05392
5:23597508:G:A	50	100	1	0.0354
5:23597585:G:A	50	98	0.95	0.04811
5:23597774:T:C	50	98	0.99	0.3179
5:23597856:T:C	50	100	1	0.07898
5:23598153:T:G	50	100	0.99	0.07571
5:23598251:A:G	50	100	1	0.4196
5:23598274:C:T	50	100	1	0.07898
5:23598592:A:G	50	100	1	0.03268
5:23598734:C:A	50	100	1	0.01089
5:23599193:A:G	50	92	0.98	0.2151
5:23599314:A:G	50	100	1	0.07898
5:23599647:A:C	50	100	0.99	0.4855
5:23599768:T:C	50	100	0.99	0.4855
5:23599940:G:A	50	100	0.94	0.04031
5:23600580:C:G	50	100	1	0.01107
5:23600600:C:T	50	100	1	0.07898
5:23600618:T:C	50	100	1	0.04031
5:23600675:G:A	50	100	1	0.04031
5:23601042:T:C	50	100	1	0.0276
5:23601202:T:G	50	100	0.9	0.01017
5:23601261:G:A	50	98	1	0.4188
5:23601270:G:A	50	98	1	0.4188
5:23601512:A:G	49	100	1	0.0492
5:23601544:A:G	49	100	1	0.01634
5:23602497:A:G	50	100	1	0.4188
5:23602828:A:G	50	100	1	0.04593
5:23603016:C:T	50	100	1	0.01235
5:23603166:C:T	50	100	1	0.4234
5:23603168:G:A	50	100	1	0.4239
5:23603328:T:A	50	100	1	0.05065
5:23603447:T:G	50	100	1	0.4236
5:23603596:C:T	50	100	1	0.4221
5:23603954:G:A	50	98	1	0.4348
5:23604089:G:T	50	100	1	0.4214
5:23604130:A:G	50	100	1	0.4793
5:23604210:C:A	50	100	1	0.4216
5:23604676:G:A	50	100	1	0.07879
5:23604841:G:A	50	100	1	0.2504
5:23604934:A:G	50	100	1	0.1492
5:23605151:A:T	50	100	1	0.1572
5:23605307:T:C	50	100	1	0.4218
5:23605841:G:A	50	100	1	0.04666
5:23606080:C:A	50	100	1	0.3718
5:23606245:G:A	50	100	1	0.4208
5:23606279:C:T	50	100	1	0.2378
5:23606290:C:T	50	100	1	0.2504
5:23606355:G:A	50	100	1	0.4218
5:23606400:G:T	50	100	1	0.2378
5:23606583:G:A	50	100	1	0.1269
5:23606615:A:C	49	98	1	0.2491
5:23607070:G:A	50	100	1	0.01089
5:23607438:A:G	50	100	1	0.01362
5:23607626:G:C	50	100	0.98	0.04357
5:23607767:A:G	50	100	1	0.4218
5:23607822:C:T	50	100	1	0.4218
5:23607900:A:G	49	100	1	0.4218
5:23608255:T:A	50	100	1	0.01089
5:23608314:G:T	50	100	1	0.02179
5:23608324:C:T	50	100	1	0.01707
5:23608405:G:A	50	100	1	0.1491
5:23608460:C:G	50	100	1	0.4219
5:23609009:T:C	50	100	1	0.0236
5:23609044:C:T	50	100	1	0.157
5:23609317:T:A	50	100	0.99	0.2279
5:23609464:C:T	50	100	1	0.04285
5:23609548:T:C	50	100	1	0.4049
5:23609731:G:A	50	100	1	0.04067
5:23609863:T:C	50	100	1	0.1491
5:23609923:C:T	50	100	1	0.4218
5:23609940:C:T	50	100	0.96	0.01616
5:23610066:G:A	50	100	1	0.2504
5:23610165:T:C	50	100	1	0.01035
5:23610375:C:A	50	100	1	0.07825
5:23610417:C:G	50	100	1	0.4216
5:23610465:G:A	50	100	1	0.4216
5:23610481:G:A	50	100	1	0.4214
5:23610548:C:T	50	100	1	0.4214
5:23610691:A:G	50	100	1	0.4216
5:23610705:C:T	50	100	1	0.04067
5:23610706:A:G	50	100	1	0.04067
5:23610789:T:C	50	100	1	0.08243
5:23610949:A:G	50	100	1	0.4214
5:23611092:T:G	50	100	1	0.4212
5:23611173:T:C	50	100	1	0.02378
5:23611225:C:T	50	100	1	0.421
5:23611258:G:A	50	100	1	0.2282
5:23611281:G:A	50	100	1	0.02215
5:23611376:C:T	50	100	1	0.421
5:23611430:T:A	50	100	1	0.421
5:23611445:C:T	50	100	1	0.421
5:23611454:T:G	50	100	1	0.4208
5:23611487:G:T	50	100	1	0.1708
5:23611562:A:C	50	100	0.97	0.01398
5:23611659:T:G	50	100	1	0.421
5:23611699:G:C	50	100	1	0.4212
5:23612178:G:C	50	100	1	0.01616
5:23612297:G:C	50	100	1	0.01616
5:23612597:G:A	50	100	1	0.1572
5:23612609:G:C	50	100	1	0.4212
5:23612748:T:C	50	100	1	0.4212
5:23612842:G:A	50	100	1	0.01289
5:23612965:C:A	50	100	0.99	0.2284
5:23612986:T:C	50	100	1	0.4212
5:23613072:C:T	50	100	1	0.01271
5:23613238:A:G	50	100	1	0.4212
5:23613301:C:A	50	98	0.96	0.06699
5:23613451:T:A	50	100	1	0.1434
5:23613509:A:G	50	100	1	0.421
5:23613524:T:C	50	100	1	0.1429
5:23613536:T:A	50	100	1	0.171
5:23613661:G:A	50	100	1	0.421
5:23613948:A:G	50	100	1	0.421
5:23614087:G:A	50	100	1	0.4208
5:23614217:T:G	50	100	1	0.4208
5:23614426:G:A	50	100	1	0.06663
5:23614483:G:T	50	100	1	0.4208
5:23614485:C:T	50	100	0.99	0.07916
5:23614502:T:G	50	100	1	0.4208
5:23614570:G:A	50	100	0.92	0.02832
5:23614674:G:C	50	100	1	0.4212
5:23614753:G:A	50	100	1	0.421
5:23615039:G:A	50	100	1	0.421
5:23615083:A:C	50	100	1	0.07861
5:23615103:G:T	50	100	0.99	0.01126
5:23615157:T:C	50	100	1	0.421
5:23615177:G:A	50	100	1	0.421
5:23615213:A:G	50	100	1	0.421
5:23615271:G:T	50	100	1	0.1576
5:23615449:G:A	50	100	1	0.1485
5:23615486:A:G	50	100	1	0.421
5:23615577:A:G	50	100	1	0.421
5:23615716:C:T	50	100	1	0.07861
5:23615737:A:G	50	100	1	0.421
5:23615830:T:A	50	100	1	0.421
5:23615989:G:A	50	100	0.99	0.4208
5:23616048:C:T	50	100	0.99	0.4208
5:23616152:A:G	50	100	1	0.06663
5:23616169:G:A	50	100	0.99	0.06681
5:23616218:T:C	50	100	0.97	0.01126
5:23616296:A:G	50	100	1	0.01089
5:23616345:C:T	50	100	0.96	0.07861
5:23616484:G:C	50	100	1	0.421
5:23616613:T:G	50	100	1	0.421
5:23616910:T:C	50	100	1	0.421
5:23617006:T:C	50	100	1	0.421
5:23617024:T:C	50	100	1	0.421
5:23617085:C:G	50	100	1	0.1244
5:23617138:G:C	50	100	1	0.1707
5:23617157:A:T	50	100	1	0.01816
5:23617161:C:G	50	98	1	0.1574
5:23617481:T:C	49	100	1	0.421
5:23617589:T:C	50	100	1	0.4212
5:23617776:G:A	50	100	1	0.03068
5:23617782:A:G	50	100	1	0.4214
5:23617819:C:T	50	100	1	0.4212
5:23617988:G:A	50	100	1	0.1485
5:23618079:C:T	50	100	1	0.4212
5:23618417:C:T	50	100	1	0.1438
5:23618494:G:A	50	98	1	0.4212
5:23618516:A:G	50	100	1	0.171
5:23618521:T:G	50	100	1	0.07843
5:23618529:T:C	50	100	1	0.2282
5:23618546:C:T	50	100	1	0.4212
5:23618658:C:T	50	100	1	0.4228
5:23618977:C:T	50	100	1	0.1231
5:23618983:C:T	50	98	1	0.421
5:23619319:C:T	50	100	1	0.4214
5:23619666:T:C	50	100	1	0.421
5:23619774:T:C	50	100	1	0.1231
5:23619793:G:T	50	100	1	0.03105
5:23619887:G:A	50	100	1	0.421
5:23619957:A:T	50	100	1	0.421
5:23620006:C:A	50	100	1	0.421
5:23620026:T:C	50	100	1	0.421
5:23620162:G:T	50	100	1	0.4208
5:23620467:C:T	50	100	0.98	0.1574
5:23620632:A:C	50	100	1	0.07861
5:23620693:A:T	50	100	1	0.421
5:23620901:A:G	50	100	1	0.4208
5:23621044:T:G	50	100	1	0.4214
5:23621366:A:G	50	100	0.99	0.4996
5:23621405:T:C	50	100	0.98	0.4996
5:23621648:T:C	50	100	0.98	0.494
5:23621649:G:C	50	100	0.98	0.494
5:23621679:T:A	50	100	0.99	0.3286
5:23621717:A:T	50	100	0.98	0.1432
5:23621927:T:C	50	100	0.99	0.4272
5:23622000:G:C	50	100	0.97	0.07771
5:23622026:G:A	50	100	0.97	0.07771
5:23622076:A:G	50	100	0.99	0.2364
5:23622383:T:C	50	98	0.98	0.4174
5:23622395:C:T	50	100	0.98	0.4103
5:23622658:A:T	50	100	0.98	0.07934
5:23622753:G:A	50	98	0.98	0.4032
5:23622755:A:C	50	98	0.98	0.4011
5:23622815:C:G	50	100	0.98	0.1917
5:23622848:A:G	49	98	0.98	0.3555
5:23623029:G:A	50	100	0.97	0.1912
5:23623098:T:C	50	98	0.97	0.2796
5:23623159:T:C	50	94	0.97	0.2556
5:23623276:A:G	50	98	0.99	0.07444
5:23623288:C:T	50	100	0.97	0.4032
5:23623468:T:G	50	100	0.97	0.1812
5:23623499:A:T	50	100	1	0.02251
5:23623501:A:G	50	100	0.96	0.08406
5:23623661:T:C	50	100	0.96	0.3043
5:23623703:T:G	50	98	0.97	0.4141
5:23623760:G:A	50	100	0.99	0.03468
5:23623790:A:G	50	100	0.99	0.03395
5:23624308:C:G	50	98	0.98	0.2549
5:23624378:T:G	50	100	0.82	0.02033
5:23624427:C:G	50	100	0.98	0.1345
5:23624531:C:T	50	100	0.98	0.09749
5:23624902:A:C	50	100	0.97	0.2636
5:23624952:G:A	50	100	0.95	0.1781
5:23624978:G:C	50	100	1	0.04448
5:23624999:C:A	50	100	1	0.04158
5:23625169:T:C	50	98	1	0.03377
5:23625383:T:A	50	100	1	0.04539
5:23625407:G:A	50	100	0.96	0.217
5:23625434:G:A	50	100	0.96	0.2215
5:23625439:T:C	50	100	0.96	0.2219
5:23625440:G:T	50	100	0.96	0.2222
5:23625447:G:A	50	100	0.96	0.2219
5:23625630:T:A	50	100	0.98	0.3727
5:23625673:G:A	50	100	1	0.02633
5:23626144:C:T	50	98	1	0.09913
5:23626281:T:C	50	100	0.96	0.1554
5:23626764:G:T	50	100	1	0.1002
5:23627149:C:G	50	98	0.99	0.1806
5:23627325:C:T	50	100	1	0.07662
5:23627401:G:T	50	100	0.99	0.1806
5:23627441:T:A	50	100	0.99	0.1806
5:23627473:A:G	50	98	0.99	0.2346
5:23627495:C:G	50	100	0.95	0.08914
5:23627559:G:T	50	100	1	0.4468
5:23627704:T:G	50	100	0.99	0.1812
5:23627765:T:C	50	100	0.99	0.1808
5:23627774:G:A	50	100	0.99	0.2387
5:23627799:G:T	50	100	0.99	0.1556
5:23628119:T:A	50	100	1	0.01089
5:23628277:A:G	50	100	0.99	0.1806
5:23628513:A:T	50	100	1	0.0768
5:23628608:T:A	50	100	0.99	0.1556
5:23628667:C:T	50	100	0.99	0.1757
5:23628810:C:A	50	98	0.61	0.03704
5:23628813:C:A	50	90	0.83	0.1409
5:23628816:A:C	49	89.8	0.87	0.07734
5:23628819:A:C	49	89.8	0.88	0.0354
5:23628833:A:T	50	94	0.83	0.02324
5:23629057:C:T	50	100	1	0.1803
5:23629111:C:T	50	98	1	0.07698
5:23629121:C:T	50	100	1	0.1808
5:23629341:T:G	50	100	1	0.1984
5:23629415:G:T	50	100	0.99	0.02524
5:23629429:A:G	50	100	1	0.1803
5:23629475:C:T	50	100	1	0.1803
5:23629856:G:C	50	100	1	0.1801
5:23629968:G:A	50	100	1	0.0768
5:23630095:G:A	50	100	1	0.0581
5:23630135:A:T	50	100	1	0.1801
5:23630185:A:T	50	100	1	0.04212
5:23630187:A:T	50	100	1	0.04212
5:23630214:T:C	50	100	1	0.3402
5:23630323:A:G	50	100	1	0.1801
5:23630387:G:C	50	100	1	0.1801
5:23630612:T:C	50	100	1	0.1801
5:23630656:G:C	50	100	1	0.1801
5:23630679:G:A	50	100	1	0.02487
5:23630703:C:T	50	100	1	0.1803
5:23630716:G:A	50	98	1	0.1799
5:23630852:A:G	50	100	1	0.1799
5:23631096:T:A	50	100	1	0.1799
5:23631201:T:A	50	100	1	0.1799
5:23631215:T:C	50	100	1	0.3154
5:23631580:T:A	50	100	1	0.1799
5:23631671:C:A	50	100	1	0.4159
5:23631857:T:C	50	100	1	0.1801
5:23632047:G:A	50	100	1	0.1806
5:23632435:G:A	50	100	1	0.0768
5:23632443:G:A	50	100	1	0.05828
5:23632513:G:A	50	100	1	0.0581
5:23632601:T:C	50	98	1	0.1803
5:23632879:C:T	50	98	1	0.3711
5:23632898:T:G	50	98	1	0.1803
5:23632914:C:T	50	98	1	0.2384
5:23633051:A:T	47	97.9	1	0.3145
5:23633183:T:C	30	80	0.94	0.2277
5:23633205:C:G	26	76.9	0.96	0.23
5:23633629:A:G	50	100	1	0.0768
5:23633724:G:T	50	100	1	0.1799
5:23633771:A:T	50	100	1	0.04212
5:23633776:C:T	50	98	0.97	0.07244
5:23633809:A:T	50	100	1	0.1799
5:23634010:T:C	50	100	1	0.1799
5:23634230:T:C	50	100	1	0.0768
5:23634238:C:T	50	100	1	0.1799
5:23634368:A:G	50	100	1	0.0768
5:23634570:G:C	50	100	1	0.1799
5:23634766:G:A	50	100	1	0.0285
5:23634789:T:A	50	100	1	0.1799
5:23635165:T:C	50	100	1	0.0581
5:23635342:T:C	50	100	1	0.2567
5:23635572:T:G	50	100	0.98	0.02052
5:23635651:A:G	50	100	1	0.05301
5:23635702:C:A	50	98	1	0.1549
5:23635795:T:A	50	100	0.96	0.03831
5:23635801:C:T	50	98	1	0.3154
5:23635825:A:G	50	100	1	0.05301
5:23636003:T:C	50	98	1	0.3154
5:23636501:T:A	50	98	1	0.262
5:23636561:A:C	50	98	1	0.155
5:23636590:C:G	50	100	1	0.04212
5:23636716:G:C	50	98	1	0.3709
5:23636842:A:G	50	96	1	0.3154
5:23636843:T:C	50	98	1	0.0541
5:23636855:A:C	50	96	1	0.3154
5:23636918:T:A	50	96	1	0.3154
5:23636960:T:A	50	100	0.99	0.01362
5:23636964:T:C	50	96	1	0.3155
5:23636996:G:A	50	98	0.96	0.2266
5:23637248:T:C	50	100	1	0.06826
5:23637249:G:A	50	100	1	0.02578
5:23637539:A:G	50	100	1	0.3154
5:23637584:A:G	50	98	1	0.3155
5:23637797:C:T	49	100	1	0.04212
5:23637885:G:A	50	100	1	0.05301
5:23638087:C:T	50	100	1	0.07716
5:23638115:C:T	50	100	1	0.2623
5:23638173:A:C	50	100	1	0.3154
5:23638189:A:C	50	100	1	0.262
5:23638376:G:T	50	100	1	0.01997
5:23638390:C:T	50	100	1	0.0532
5:23638431:A:T	50	100	1	0.05301
5:23638442:C:G	50	98	1	0.05301
5:23638722:C:T	50	100	1	0.05301
5:23638875:T:C	50	100	1	0.02977
5:23638985:T:G	50	98	1	0.02542
5:23639079:G:A	50	98	0.97	0.05719
5:23639083:G:A	50	100	1	0.05301
5:23639260:A:C	50	100	1	0.262
5:23639313:C:G	50	100	1	0.3154
5:23639410:A:G	50	100	1	0.262
5:23639903:G:T	50	100	1	0.02905
5:23640191:A:G	50	100	1	0.05301
5:23640569:T:C	50	100	1	0.0728
5:23640721:C:T	50	100	1	0.262
5:23640734:A:G	50	96	0.73	0.04739
5:23640890:G:A	50	100	1	0.02996
5:23641265:A:G	50	100	1	0.05338
5:23641430:G:A	50	100	1	0.05356
5:23641666:A:G	50	100	1	0.154
5:23641936:T:A	50	100	1	0.3408
5:23641937:G:C	50	100	1	0.3408
5:23641987:A:G	50	100	1	0.02505
5:23642003:A:G	50	100	1	0.04448
5:23642117:T:A	50	100	1	0.3408
5:23642254:G:A	50	100	0.99	0.1053
5:23642490:G:T	50	100	1	0.3157
5:23642780:G:A	50	100	1	0.1545
5:23643132:C:T	50	100	1	0.05356
5:23643172:A:G	50	98	1	0.2622
5:23643337:A:C	50	98	1	0.02505
5:23643503:G:A	50	100	0.89	0.01325
5:23643740:G:T	50	100	1	0.3406
5:23643906:T:A	50	100	0.86	0.02124
5:23643985:T:C	50	98	1	0.02487
5:23644031:T:A	50	100	0.84	0.01543
5:23644120:A:T	50	100	1	0.05356
5:23644328:G:A	50	100	1	0.01997
5:23644386:C:A	50	100	1	0.4194
5:23644399:A:G	50	98	1	0.0443
5:23644666:G:A	50	100	1	0.0728
5:23644840:A:G	50	100	1	0.0305
5:23644912:C:T	50	98	1	0.2618
5:23644919:C:T	50	100	1	0.0305
5:23645050:T:A	50	100	1	0.05356
5:23645059:A:G	50	100	0.97	0.0463
5:23645190:T:A	50	100	1	0.3157
5:23645544:C:T	50	100	1	0.07752
5:23645589:G:A	50	100	0.93	0.02487
5:23645662:G:A	50	100	1	0.02542
5:23646067:G:A	50	100	1	0.07752
5:23646075:G:A	50	96	0.81	0.0463
5:23646099:C:A	50	100	1	0.02487
5:23646118:G:A	50	98	1	0.3155
5:23646272:C:A	50	100	0.96	0.02505
5:23646400:T:C	50	98	0.93	0.01434
5:23646584:A:G	50	100	0.99	0.05356
5:23646632:T:C	50	96	1	0.02487
5:23646984:G:A	50	100	0.94	0.01344
5:23647324:T:C	49	95.9	0.97	0.0472
5:23647476:G:A	50	100	1	0.05356
5:23647532:G:A	50	98	1	0.3155
5:23647743:C:T	50	100	1	0.1024
5:23647964:C:T	50	100	1	0.05356
5:23648080:C:T	50	100	1	0.02905
5:23648254:G:A	50	100	1	0.4192
5:23648349:G:A	50	98	1	0.2616
5:23648686:C:G	50	100	1	0.01997
5:23648868:G:A	50	100	1	0.05356
5:23648919:C:T	50	100	0.98	0.01598
5:23649148:A:G	50	100	1	0.07734
5:23649273:T:C	50	100	1	0.05374
5:23649297:C:T	50	100	1	0.07752
5:23649426:A:T	50	100	1	0.01997
5:23649712:A:G	50	100	1	0.05374
5:23649719:C:T	50	100	1	0.3157
5:23649732:G:A	50	100	1	0.02977
5:23649778:G:A	50	100	1	0.3406
5:23649781:T:A	50	98	1	0.02487
5:23649800:T:C	50	100	1	0.05392
5:23649970:G:A	50	100	0.98	0.05374
5:23650017:C:T	50	100	1	0.01979
5:23650061:G:A	50	100	1	0.1053
5:23650755:G:A	50	100	1	0.1538
5:23650802:C:T	50	98	1	0.1592
5:23650949:G:C	50	100	1	0.0532
5:23651376:G:A	50	98	1	0.3391
5:23651661:A:G	50	100	1	0.0443
5:23651792:G:C	50	100	1	0.1051
5:23652144:A:C	50	100	1	0.159
5:23652656:G:T	50	100	1	0.1594
5:23652673:T:A	50	100	1	0.05301
5:23652730:C:T	50	100	1	0.0158
5:23653292:C:T	50	98	1	0.159
5:23653351:G:T	50	100	0.96	0.02487
5:23653399:A:C	50	100	0.81	0.01543
5:23653475:T:C	50	98	1	0.2656
5:23653760:T:G	50	100	1	0.09477
5:23653883:A:G	50	98	1	0.159
5:23654022:T:C	50	100	0.98	0.02451
5:23654072:T:G	50	100	1	0.0886
5:23654130:C:A	50	98	1	0.159
5:23654200:T:C	50	98	1	0.02524
5:23654262:G:T	50	100	1	0.02524
5:23654768:C:T	50	100	0.9	0.01126
5:23655465:C:T	50	100	1	0.159
5:23655665:C:T	50	100	0.99	0.3451
5:23655820:C:T	50	100	1	0.1053
5:23656021:T:C	50	100	1	0.159
5:23656116:G:A	50	100	1	0.01126
5:23656559:A:G	50	100	1	0.1592
5:23656655:C:A	50	100	1	0.1592
5:23656663:C:A	50	100	1	0.1592
5:23656693:T:C	50	100	1	0.02542
5:23656986:G:A	50	100	0.99	0.1318
5:23657504:G:T	50	98	1	0.1638
5:23657623:A:T	50	100	1	0.1638
5:23657650:G:A	50	98	1	0.1638
5:23657670:C:T	50	100	1	0.1636
5:23657884:G:A	48	100	0.91	0.0236
5:23657906:C:T	44	95.5	0.96	0.03086
5:23657999:T:C	39	97.4	1	0.1638
5:23658167:A:T	50	100	1	0.1638
5:23658302:C:T	50	100	1	0.165
5:23658394:G:A	50	100	1	0.1638
5:23658445:G:T	50	98	0.99	0.01525
5:23658492:T:G	50	100	1	0.02542
5:23658506:A:G	50	98	0.99	0.01525
5:23659091:T:C	50	100	1	0.02251
5:23659120:A:G	50	100	1	0.1638
5:23659253:T:C	50	100	1	0.07353
5:23659336:A:G	50	100	1	0.02524
5:23659372:T:A	49	98	1	0.3083
5:23659461:G:A	50	100	1	0.3725
5:23659657:A:G	50	100	1	0.1638
5:23659671:A:G	50	100	0.99	0.03885
5:23659696:C:T	50	100	0.99	0.1639
5:23659901:A:G	50	100	1	0.1169
5:23660157:C:T	50	100	1	0.1645
5:23660197:A:G	50	100	1	0.1638
5:23660390:A:G	50	100	1	0.1638
5:23660701:C:T	50	100	1	0.01943
5:23660713:C:T	50	100	1	0.02941
5:23660920:T:C	50	100	1	0.1638
5:23660951:C:T	50	100	1	0.1638
5:23661108:G:A	50	100	0.99	0.2821
5:23661405:A:G	50	100	1	0.1638
5:23661431:G:A	50	100	1	0.01035
5:23661455:T:A	50	100	1	0.02524
5:23661556:T:C	50	100	1	0.0138
5:23661770:G:A	50	100	1	0.1638
5:23662718:G:A	50	100	1	0.1638
5:23662724:G:T	50	100	1	0.01961
5:23662817:A:G	50	100	0.93	0.02578
5:23663120:A:G	50	100	1	0.1636
5:23663444:T:C	50	100	1	0.1636
5:23663474:A:G	50	100	1	0.02251
5:23663496:G:A	50	100	1	0.1636
5:23663572:A:T	50	100	1	0.1171
5:23664042:G:C	50	100	1	0.1581
5:23664151:C:T	50	100	0.98	0.2658
5:23664682:T:C	50	98	1	0.04067
5:23665147:A:G	50	100	1	0.01035
5:23665524:G:T	50	100	1	0.02905
5:23665603:C:T	50	100	1	0.1634
5:23666671:G:A	50	100	1	0.02288
5:23667127:T:C	50	100	1	0.1719
5:23667176:G:C	50	98	1	0.1581
5:23667586:T:C	50	100	1	0.1581
5:23667671:A:G	50	100	1	0.1587
5:23667972:A:G	50	100	1	0.3811
5:23668091:T:C	50	100	1	0.158
5:23668377:C:G	50	100	1	0.04321
5:23668526:C:T	50	100	1	0.1578
5:23669367:C:G	50	100	1	0.1583
5:23669577:A:G	50	100	1	0.02832
5:23669631:A:C	50	100	1	0.01943
5:23669817:A:T	50	100	1	0.08551
5:23669823:G:A	50	100	1	0.3686
5:23670367:G:T	50	100	1	0.1581
5:23670442:T:C	50	100	1	0.2438
5:23670518:A:C	50	100	1	0.01979
5:23670538:A:C	50	100	1	0.1581
5:23670760:C:T	50	100	1	0.1581
5:23670966:C:T	50	100	1	0.1581
5:23671000:T:C	50	98	0.91	0.01344
5:23671037:T:A	50	98	1	0.1581
5:23671161:T:C	50	100	1	0.3388
5:23671467:C:G	50	100	1	0.04339
5:23671674:A:G	50	100	1	0.04339
5:23671783:G:A	50	100	0.98	0.01979
5:23672059:G:A	50	100	0.98	0.01979
5:23672061:G:A	50	100	0.96	0.01979
5:23672160:G:A	50	100	1	0.2447
5:23672163:A:G	50	100	1	0.09768
5:23672995:A:T	50	100	1	0.2453
5:23673133:A:C	50	100	1	0.2451
5:23673192:A:G	50	100	1	0.0325
5:23673272:T:C	50	100	1	0.2451
5:23673340:A:T	50	100	1	0.2451
5:23673377:T:C	50	100	1	0.1594
5:23673667:G:A	50	100	1	0.3725
5:23673851:T:G	50	100	1	0.3994
5:23673920:G:T	50	100	1	0.2453
5:23674027:T:G	50	98	1	0.03976
5:23674250:C:T	50	100	1	0.2451
5:23674365:G:A	50	98	1	0.01979
5:23674568:A:G	50	100	1	0.3994
5:23674596:C:G	50	100	1	0.2451
5:23674597:G:A	50	98	0.95	0.01906
5:23674902:C:T	50	100	1	0.3725
5:23674903:A:G	50	100	1	0.2451
5:23674968:G:A	50	100	1	0.2451
5:23675010:C:T	50	100	1	0.0276
5:23675075:G:A	50	100	1	0.2453
5:23675249:T:C	50	98	1	0.03976
5:23675297:A:G	50	100	1	0.07353
5:23675307:C:A	50	100	1	0.07353
5:23675345:G:A	50	100	1	0.04956
5:23675701:A:G	50	100	1	0.2451
5:23676025:A:G	50	100	1	0.04993
5:23676170:T:C	50	100	1	0.2451
5:23676193:T:G	50	98	1	0.01779
5:23676284:G:A	50	100	1	0.3724
5:23676786:G:A	50	100	1	0.2451
5:23676901:A:G	50	100	1	0.2451
5:23676956:A:C	50	100	1	0.2451
5:23677243:C:T	50	100	1	0.01997
5:23677705:G:A	50	100	1	0.0276
5:23677751:C:G	50	100	1	0.01452
5:23677993:G:A	50	100	1	0.1242
5:23678586:T:C	50	100	1	0.02778
5:23678616:T:A	50	100	1	0.2451
5:23678659:A:C	50	100	1	0.2453
5:23678795:T:C	50	98	0.99	0.2467
5:23679040:G:A	50	100	1	0.2449
5:23679107:C:T	50	100	1	0.04357
5:23679273:G:A	50	100	1	0.2451
5:23679406:C:T	50	100	1	0.1594
5:23679424:C:T	50	100	1	0.07462
5:23679476:C:T	50	100	0.95	0.01906
5:23679761:T:C	50	100	1	0.0276
5:23680260:A:G	50	100	1	0.03268
5:23680500:T:C	50	100	1	0.02977
5:23680906:A:C	50	100	1	0.2438
5:23680951:G:A	50	100	1	0.04993
5:23680955:G:T	50	98	0.99	0.0276
5:23680981:G:A	50	100	0.98	0.2761
5:23680982:A:G	50	100	0.98	0.2758
5:23680987:C:G	50	100	0.96	0.01144
5:23681032:T:A	50	100	0.98	0.2758
5:23681066:T:C	50	100	1	0.1592
5:23681131:A:T	50	100	1	0.07498
5:23681276:C:T	50	100	1	0.2447
5:23681309:G:C	50	100	1	0.2449
5:23681596:G:A	50	100	1	0.2449
5:23681702:A:T	50	100	1	0.2449
5:23681779:C:T	50	100	1	0.2449
5:23681928:C:A	50	100	1	0.3212
5:23681932:T:G	50	100	1	0.2458
5:23681992:C:G	50	100	1	0.2451
5:23682431:A:C	50	100	1	0.2451
5:23682596:G:A	50	100	1	0.2449
5:23683187:C:G	50	100	0.99	0.02977
5:23683287:T:C	50	100	1	0.2447
5:23683411:T:C	50	100	1	0.2447
5:23683465:T:G	50	100	1	0.2447
5:23683884:A:G	50	100	0.92	0.01561
5:23684023:A:G	50	100	1	0.07516
5:23684152:A:C	50	98	0.93	0.03958
5:23684202:C:T	50	100	1	0.2816
5:23684297:C:T	50	100	0.99	0.224
5:23684304:T:C	50	100	1	0.282
5:23684476:A:G	50	100	1	0.2476
5:23684565:T:C	50	100	0.99	0.3537
5:23684646:G:C	50	100	0.93	0.01979
5:23684678:C:T	50	100	1	0.05065
5:23684819:T:C	50	100	1	0.07879
5:23684820:A:G	50	100	0.96	0.02959
5:23684843:C:T	50	100	1	0.07879
5:23684857:T:C	50	98	0.99	0.3564
5:23684989:C:A	50	98	1	0.1046
5:23685161:C:T	50	100	1	0.1596
5:23685310:G:A	50	100	1	0.07498
5:23685399:T:G	50	100	1	0.06118
5:23685441:C:T	50	100	1	0.1601
5:23685450:G:T	50	100	0.92	0.01943
5:23685669:A:G	50	100	1	0.05084
5:23685671:C:T	50	100	1	0.1703
5:23685672:A:G	50	100	1	0.05084
5:23685877:C:T	50	100	0.94	0.01053
5:23686045:A:G	50	100	1	0.3046
5:23686053:T:C	50	100	1	0.01017
5:23686068:C:T	50	100	1	0.1601
5:23686081:C:T	50	100	1	0.3045
5:23686198:A:T	50	100	1	0.1354
5:23686200:G:C	50	100	1	0.1351
5:23686201:C:A	50	100	1	0.1353
5:23686491:G:A	50	100	1	0.2958
5:23686503:C:T	50	100	1	0.3056
5:23686532:G:C	50	100	0.98	0.01943
5:23686582:A:C	50	100	0.88	0.01216
5:23686583:A:C	50	98	0.99	0.1345
5:23686591:C:A	50	98	0.89	0.1209
5:23686622:T:G	50	98	1	0.2952
5:23686774:G:C	50	100	1	0.3057
5:23686843:G:A	50	100	1	0.3571
5:23686904:C:T	50	100	1	0.3056
5:23686977:C:A	50	100	1	0.06481
5:23687029:T:A	50	98	0.92	0.01434
5:23687180:T:A	50	100	1	0.06718
5:23687244:C:T	50	100	1	0.05792
5:23687335:A:C	50	100	0.97	0.05828
5:23688167:C:T	50	100	1	0.07462
5:23688258:T:A	50	100	0.9	0.01525
5:23688494:A:G	50	100	0.99	0.01943
5:23688602:G:C	50	100	0.95	0.02124
5:23688990:A:C	50	100	1	0.07444
5:23689041:C:T	50	98	0.93	0.01997
5:23689155:G:T	50	100	0.99	0.3072
5:23689186:A:G	50	100	0.99	0.1632
5:23689467:G:A	50	100	1	0.03268
5:23689691:T:C	50	98	0.99	0.05011
5:23690289:T:G	50	100	0.99	0.3929
5:23690321:C:G	50	100	0.99	0.297
5:23690349:C:T	50	100	0.99	0.3627
5:23690449:C:G	50	100	0.99	0.3622
5:23690749:C:T	50	100	0.99	0.3622
5:23691135:T:G	50	100	0.99	0.3622
5:23691219:G:A	50	100	0.98	0.1743
5:23691468:C:G	50	96	0.99	0.3943
5:23691558:G:A	50	96	0.98	0.3765
5:23691596:G:T	50	100	0.99	0.1696
5:23691689:A:G	50	100	1	0.01943
5:23691736:C:T	47	89.4	0.99	0.3598
5:23691772:A:T	49	87.8	0.99	0.3568
5:23691774:A:G	49	87.8	0.99	0.3568
5:23691851:G:A	49	98	0.99	0.05773
5:23691899:C:A	50	98	0.99	0.3927
5:23692037:C:T	50	100	0.99	0.3041
5:23692038:G:A	50	100	1	0.0748
5:23692299:C:T	50	100	0.99	0.1732
5:23692332:A:G	50	100	0.99	0.05392
5:23692505:T:C	50	100	0.99	0.1748
5:23692666:G:A	50	100	1	0.07462
5:23692667:G:T	50	100	1	0.07462
5:23693785:G:T	50	100	0.75	0.01216
5:23693991:T:C	50	100	1	0.03086
5:23694303:T:A	50	100	0.89	0.02415
5:23694305:A:T	50	100	0.91	0.01053
5:23694329:C:T	50	100	1	0.173
5:23694735:T:G	50	100	1	0.2987
5:23694907:G:A	50	100	1	0.01634
5:23695026:C:T	50	100	1	0.163
5:23695452:C:A	50	100	1	0.03014
5:23695482:A:G	50	100	1	0.07516
5:23695483:T:C	50	100	0.99	0.301
5:23695784:T:C	50	98	0.98	0.05465
5:23695874:G:C	50	100	0.95	0.03159
5:23695879:T:C	50	100	1	0.3735
5:23695970:T:C	50	100	0.95	0.01416
5:23696002:C:T	50	100	0.99	0.3958
5:23696354:G:A	50	100	1	0.175
5:23696570:T:C	50	100	0.98	0.05447
5:23696745:C:T	50	100	0.98	0.05447
5:23697020:T:C	50	100	0.98	0.05447
5:23697120:G:A	50	100	1	0.2988
5:23697191:G:A	50	100	1	0.3744
5:23697455:T:C	50	100	0.98	0.05483
5:23697479:A:G	50	100	0.98	0.05483
5:23697604:C:T	50	100	1	0.163
5:23697851:T:G	50	100	0.98	0.05483
5:23698503:T:A	43	90.7	0.84	0.08043
5:23698638:C:T	50	100	1	0.07498
5:23698769:C:T	50	100	1	0.02887
5:23699252:G:A	50	98	0.97	0.04049
5:23699268:T:A	50	100	1	0.05737
5:23699639:G:A	50	100	1	0.05719
5:23699739:T:A	50	100	1	0.07516
5:23699955:T:C	50	100	0.95	0.03177
5:23700018:C:T	50	100	1	0.05719
5:23700061:A:G	50	100	1	0.05719
5:23700352:A:G	50	100	1	0.2985
5:23700615:A:G	50	100	1	0.05755
5:23700695:C:T	50	98	1	0.3591
5:23701214:C:T	50	98	1	0.1885
5:23701547:G:A	50	98	1	0.3626
5:23701803:A:G	50	100	0.99	0.03014
5:23701845:C:T	50	100	1	0.03595
5:23701998:G:T	50	100	0.99	0.03014
5:23702109:C:T	50	100	1	0.163
5:23702169:A:C	50	100	0.93	0.01943
5:23702402:G:A	50	98	0.99	0.05773
5:23702524:A:T	50	100	1	0.3517
5:23702648:G:A	50	100	0.82	0.01126
5:23702766:A:C	50	100	0.99	0.3114
5:23703283:A:G	50	100	1	0.07771
5:23704147:G:A	50	100	1	0.3902
5:23704487:T:A	50	100	0.99	0.05156
5:23704508:A:C	50	100	0.98	0.06282
5:23704690:T:C	50	100	1	0.1705
5:23704901:G:A	50	100	0.97	0.05156
5:23705016:G:T	50	100	1	0.3902
5:23705360:G:C	50	100	1	0.3902
5:23705594:C:T	50	100	0.98	0.08134
5:23705839:G:A	50	98	1	0.05138
5:23705871:G:A	50	100	1	0.05156
5:23706082:T:C	50	100	1	0.05664
5:23706227:C:A	50	100	1	0.1703
5:23706329:G:C	50	100	0.91	0.01198
5:23706520:T:C	50	100	0.93	0.01089
5:23706542:T:C	50	100	1	0.05156
5:23707079:G:A	50	100	0.99	0.07771
5:23707106:G:A	50	100	0.99	0.03232
5:23707205:T:C	50	100	1	0.05156
5:23707247:A:G	50	100	0.99	0.3148
5:23707260:T:G	50	100	0.99	0.3146
5:23707263:A:G	50	100	0.99	0.3315
5:23707288:G:A	50	98	1	0.05156
5:23707985:C:T	50	100	1	0.05192
5:23708344:G:A	50	98	1	0.05192
5:23708397:A:T	50	100	1	0.05192
5:23708467:C:T	50	100	1	0.05192
5:23708529:A:C	50	100	1	0.05192
5:23708576:G:A	50	100	1	0.05211
5:23708635:G:A	50	100	1	0.05192
5:23708717:G:T	50	100	1	0.05192
5:23708729:C:T	50	100	0.98	0.01071
5:23708806:A:G	50	100	0.99	0.07771
5:23708883:T:C	50	100	1	0.05192
5:23708886:G:T	50	100	1	0.05192
5:23708934:G:T	50	100	1	0.05174
5:23708989:C:T	50	100	1	0.05174
5:23709017:G:T	49	100	1	0.05283
5:23709199:C:G	50	100	0.91	0.01997
5:23709352:G:T	50	100	1	0.05174
5:23709639:T:C	50	100	1	0.05192
5:23709746:A:G	50	100	1	0.3119
5:23709834:G:T	50	100	1	0.05192
5:23710090:T:C	50	100	0.99	0.3041
5:23710166:T:C	50	100	0.99	0.05428
5:23710265:C:G	50	100	1	0.05211
5:23710267:G:A	50	100	1	0.3775
5:23710461:C:A	50	100	1	0.05192
5:23710491:T:G	50	100	1	0.05192
5:23710535:C:T	50	100	0.99	0.07771
5:23710662:C:T	50	100	1	0.05211
5:23710669:G:A	50	100	1	0.05192
5:23710680:A:G	50	100	0.99	0.05192
5:23710910:A:T	50	100	1	0.05192
5:23710920:C:T	50	100	0.99	0.07771
5:23710941:C:T	50	100	1	0.05192
5:23710979:C:A	50	100	0.99	0.05192
5:23711063:C:T	50	100	0.99	0.07771
5:23711175:C:T	50	100	1	0.05192
5:23711370:G:A	50	100	1	0.05192
5:23711489:G:T	50	100	0.99	0.4454
5:23711503:G:T	50	100	0.98	0.05192
5:23711529:G:A	50	100	0.98	0.05211
5:23711588:C:G	50	100	1	0.05192
5:23711724:C:T	50	98	1	0.2983
5:23711737:C:T	50	100	1	0.05174
5:23711932:A:G	50	100	1	0.05192
5:23712154:T:G	50	100	0.99	0.1275
5:23712157:G:C	50	100	0.99	0.1275
5:23712234:T:C	50	98	1	0.2983
5:23712290:C:T	50	100	0.99	0.01943
5:23712561:C:T	50	100	1	0.02869
5:23713112:G:C	50	98	1	0.1296
5:23713407:G:A	50	98	0.99	0.1296
5:23714111:T:C	50	100	1	0.313
5:23714486:C:T	50	100	0.91	0.01416
5:23714775:A:T	50	100	0.99	0.3853
5:23714857:T:A	50	100	1	0.3135
5:23715185:A:G	50	100	0.99	0.1293
5:23715266:T:C	50	100	0.99	0.1409
5:23715354:A:G	50	100	0.99	0.1298
5:23715420:T:C	50	100	0.99	0.1688
5:23715795:A:G	50	100	0.99	0.313
5:23715856:T:C	49	100	0.99	0.313
5:23716241:T:C	50	100	1	0.3132
5:23716962:C:T	50	100	0.99	0.03032
5:23717075:T:C	50	98	0.99	0.2979
5:23717935:C:G	50	100	0.93	0.3072
5:23718136:C:A	50	100	0.94	0.03177
5:23718438:G:A	50	98	0.83	0.04085
5:23718865:G:C	50	100	0.9	0.1256
5:23718866:G:A	50	100	0.87	0.1674
5:23718880:A:G	50	100	0.9	0.1262
5:23718933:C:T	50	100	0.9	0.1265
5:23718969:T:C	50	98	0.89	0.1251
5:23719169:T:C	50	100	0.86	0.116
5:23719511:T:C	50	98	0.92	0.03141
5:23719814:G:C	50	100	0.96	0.01053
5:23719839:G:C	50	100	0.94	0.06064
5:23719901:C:G	50	100	0.76	0.01071
5:23719941:G:C	50	98	0.91	0.05156
5:23720040:A:G	50	100	0.86	0.01471
5:23720246:T:C	50	96	0.93	0.2732
5:23720399:T:G	50	100	0.95	0.4325
5:23720428:A:G	50	96	0.96	0.4708
5:23720815:G:A	50	100	0.98	0.01398
5:23721113:A:G	50	100	0.99	0.2068
5:23721273:T:C	50	98	0.87	0.01289
5:23721299:G:T	50	98	0.98	0.4889
5:23721312:T:G	50	94	0.97	0.4996
5:23721417:G:C	50	100	0.99	0.4759
5:23721553:G:A	50	100	0.98	0.276
5:23721644:C:T	50	100	0.98	0.276
5:23721673:A:G	50	100	0.98	0.2741
5:23721691:C:G	50	100	0.99	0.4757
5:23721769:G:A	50	100	0.99	0.4757
5:23722075:G:T	50	100	0.99	0.1963
5:23722134:G:A	50	100	0.99	0.1966
5:23722375:T:C	50	100	0.99	0.2124
5:23722376:A:G	50	100	0.99	0.1964
5:23722391:C:T	50	100	0.98	0.2787
5:23722397:A:T	50	100	0.98	0.2787
5:23722710:A:T	50	100	0.99	0.2776
5:23722849:A:G	50	100	0.99	0.1964
5:23722880:T:G	50	100	0.99	0.2772
5:23722900:T:C	50	100	0.99	0.2772
5:23722964:G:C	50	100	0.98	0.4742
5:23722972:A:T	50	100	0.99	0.1961
5:23722994:G:A	50	98	0.98	0.2019
5:23723660:G:A	50	100	0.99	0.2774
5:23723699:C:G	50	100	0.99	0.1961
5:23724075:T:C	50	100	0.97	0.2774
5:23724183:T:C	50	100	1	0.2516
5:23724194:C:T	50	100	0.81	0.02179
5:23724265:G:A	50	96	0.98	0.2444
5:23724289:T:A	50	100	1	0.1961
5:23724407:A:G	50	100	0.99	0.2776
5:23724421:C:T	50	100	1	0.2516
5:23724718:T:C	50	100	0.98	0.2781
5:23724739:T:C	50	100	0.99	0.4907
5:23724809:A:G	50	100	0.99	0.2774
5:23724851:A:T	50	100	0.95	0.0138
5:23724956:T:C	50	100	0.99	0.4907
5:23724979:C:T	50	100	1	0.2122
5:23724999:A:G	50	100	0.99	0.2774
5:23725182:A:G	50	100	0.99	0.4742
5:23725503:A:C	50	100	1	0.2518
5:23725606:T:C	50	100	1	0.4909
5:23725634:C:T	50	98	0.99	0.1946
5:23725859:G:A	50	100	1	0.2776
5:23726017:C:A	50	100	1	0.1963
5:23726054:T:C	50	100	1	0.2776
5:23726133:A:G	50	100	0.99	0.02705
5:23726203:T:C	50	98	1	0.2776
5:23726259:T:A	50	100	1	0.2126
5:23726454:C:T	50	100	1	0.2124
5:23726490:T:C	50	100	1	0.2473
5:23726607:C:T	50	100	1	0.278
5:23726774:A:C	50	100	1	0.2124
5:23726880:T:A	48	89.6	0.91	0.01616
5:23726936:G:A	50	100	1	0.2772
5:23727031:T:G	50	100	0.95	0.01325
5:23727152:A:T	50	100	1	0.278
5:23727166:T:C	50	100	1	0.278
5:23727424:A:G	50	100	0.97	0.278
5:23727575:C:T	50	100	1	0.4909
5:23727628:C:T	50	100	1	0.2783
5:23727956:T:C	50	100	1	0.2783
5:23727984:C:T	50	100	1	0.4916
5:23728153:T:C	50	100	1	0.2783
5:23728181:C:T	50	98	1	0.2121
5:23728272:T:A	50	100	1	0.2476
5:23728399:G:A	50	100	1	0.1964
5:23728568:T:C	50	100	1	0.2796
5:23728634:G:A	50	100	1	0.2803
5:23728635:A:T	50	100	1	0.2798
5:23728640:C:G	50	100	1	0.2121
5:23728663:C:G	50	100	1	0.2796
5:23729016:A:G	50	100	1	0.2796
5:23729123:A:G	50	100	1	0.2651
5:23729262:A:G	50	100	1	0.2651
5:23729487:C:G	50	100	1	0.2121
5:23729490:T:C	50	100	1	0.2121
5:23729495:A:G	50	100	1	0.01017
5:23729525:C:G	50	100	1	0.2473
5:23729580:C:T	50	100	1	0.4946
5:23729932:C:T	50	100	1	0.2473
5:23730248:C:T	50	100	0.94	0.01235
5:23730629:C:T	50	100	1	0.2411
5:23730743:G:A	50	100	1	0.2398
5:23730769:G:T	50	100	1	0.2398
5:23730916:C:T	50	100	1	0.2119
5:23731217:T:C	50	100	1	0.01471
5:23731295:G:A	50	100	1	0.4947
5:23731353:C:A	50	100	1	0.2398
5:23731563:G:C	50	100	1	0.252
5:23731601:A:G	50	100	1	0.2398
5:23731772:A:C	50	100	1	0.2398
5:23731908:A:G	50	100	1	0.4926
5:23731916:A:G	50	100	1	0.252
5:23731949:A:T	50	100	1	0.02778
5:23732059:G:A	49	100	1	0.2119
5:23732213:G:A	50	100	1	0.01471
5:23732340:T:C	50	100	1	0.02778
5:23732344:C:T	50	100	1	0.2119
5:23732471:T:C	50	100	1	0.02778
5:23732659:T:C	50	100	1	0.102
5:23732671:T:C	50	100	1	0.01471
5:23732783:G:C	50	100	1	0.01471
5:23732812:C:G	50	100	1	0.01471
5:23732819:G:A	50	100	1	0.01471
5:23732834:C:T	50	100	1	0.01471
5:23732866:G:A	49	100	1	0.2253
5:23732902:C:T	50	100	0.99	0.01489
5:23732975:C:A	50	100	1	0.2473
5:23732990:T:C	50	100	1	0.01489
5:23733031:C:T	50	100	1	0.01471
5:23733061:A:C	50	100	1	0.2251
5:23733099:A:T	49	100	1	0.01779
5:23733107:C:T	49	100	1	0.01471
5:23733123:C:T	50	100	1	0.2522
5:23733301:C:T	50	100	1	0.2395
5:23733369:T:C	50	100	1	0.2402
5:23733393:A:C	50	100	1	0.2398
5:23733613:T:C	50	100	0.98	0.01289
5:23733738:T:C	50	100	1	0.2397
5:23733800:T:G	50	100	1	0.2395
5:23733812:C:T	50	100	1	0.2397
5:23733833:C:T	50	100	1	0.2397
5:23733924:G:A	50	100	1	0.2398
5:23733988:C:T	50	100	1	0.2121
5:23734083:A:G	50	100	1	0.2522
5:23734199:T:A	50	100	1	0.2397
5:23734389:T:C	50	100	1	0.2502
5:23734408:A:G	50	90	0.99	0.2876
5:23734461:C:T	50	100	1	0.2099
5:23734535:A:G	50	100	1	0.2393
5:23734586:T:C	50	100	1	0.2393
5:23734746:T:A	50	100	1	0.2567
5:23734756:A:G	50	100	1	0.01471
5:23734780:C:T	50	100	1	0.2391
5:23734875:C:T	50	100	1	0.2391
5:23734938:T:A	50	100	1	0.2391
5:23734998:C:T	50	100	1	0.2391
5:23735108:C:T	50	100	1	0.2111
5:23735417:C:T	50	100	1	0.07371
5:23735496:A:G	50	100	1	0.01289
5:23735528:A:G	50	100	1	0.2391
5:23735580:C:T	50	100	1	0.4964
5:23735900:A:G	50	100	1	0.02796
5:23735901:G:C	50	100	1	0.01471
5:23736254:T:C	50	100	1	0.2393
5:23736529:G:T	50	100	1	0.2393
5:23736535:T:C	50	100	1	0.2393
5:23736629:T:A	50	100	1	0.2564
5:23736656:A:G	50	100	0.97	0.2564
5:23737247:C:A	50	100	0.96	0.0187
5:23737497:G:A	50	100	1	0.2564
5:23737722:A:G	50	100	1	0.252
5:23737909:T:G	50	100	1	0.4907
5:23738505:T:A	50	100	1	0.252
5:23738763:A:G	50	100	1	0.4964
5:23738856:T:C	50	100	1	0.2524
5:23739001:A:G	50	100	1	0.4907
5:23739007:C:T	50	100	1	0.2111
5:23739200:A:G	50	100	1	0.2518
5:23739530:G:A	50	100	1	0.08769
5:23739689:G:A	50	100	1	0.2111
5:23739736:A:G	50	100	1	0.01471
5:23739833:A:G	50	100	1	0.4904
5:23739904:C:T	50	100	1	0.2111
5:23740004:G:T	50	100	1	0.01471
5:23740070:C:T	50	100	1	0.01471
5:23740919:G:A	50	100	1	0.01797
5:23741244:G:A	49	100	1	0.4682
5:23741267:C:A	50	98	1	0.4962
5:23741388:A:T	50	100	0.99	0.06754
5:23742287:T:G	50	100	1	0.2567
5:23742369:A:G	50	100	1	0.252
5:23742776:T:A	50	100	1	0.2522
5:23742867:G:A	50	100	1	0.4964
5:23743516:A:G	50	100	1	0.4902
5:23743683:T:C	50	100	1	0.2522
5:23743735:G:T	50	100	1	0.1238
5:23743761:T:C	50	100	1	0.2522
5:23743906:G:A	50	100	1	0.01471
5:23744215:T:C	50	100	1	0.2524
5:23744604:T:C	50	100	1	0.2522
5:23744678:T:G	49	100	1	0.2522
5:23744819:T:C	50	100	1	0.02778
5:23744897:A:G	50	100	1	0.2522
5:23744979:G:A	50	98	1	0.2524
5:23745259:T:G	50	100	0.99	0.02288
5:23745486:T:C	50	100	1	0.4907
5:23745715:G:A	50	100	1	0.2567
5:23745721:G:A	50	100	1	0.2522
5:23745806:A:C	50	100	0.93	0.03341
5:23745846:C:T	50	100	1	0.2522
5:23746041:C:T	50	100	1	0.2522
5:23746051:G:A	50	100	1	0.2522
5:23746109:C:T	50	100	1	0.2522
5:23746148:A:T	50	100	0.93	0.03359
5:23746182:T:G	50	100	1	0.2111
5:23746434:A:G	50	100	1	0.2522
5:23746654:C:T	49	100	1	0.08769
5:23746773:A:G	50	100	1	0.2567
5:23747045:C:T	50	100	1	0.2525
5:23747239:A:G	50	100	1	0.2111
5:23747287:T:C	50	100	1	0.2522
5:23747395:G:T	50	100	1	0.2522
5:23747683:T:C	49	100	1	0.2522
5:23748073:T:C	50	100	1	0.2522
5:23748229:C:A	50	100	1	0.2111
5:23748760:C:A	50	100	1	0.2518
5:23748895:G:A	50	100	1	0.2111
5:23749296:A:T	50	100	1	0.4966
5:23749327:G:A	50	100	1	0.2516
5:23749390:A:G	50	100	1	0.2522
5:23749396:T:C	50	100	1	0.2522
5:23749718:A:G	50	100	1	0.2518
5:23749853:T:A	50	100	1	0.2522
5:23749951:T:C	50	100	1	0.2522
5:23750000:T:G	50	100	1	0.2522
5:23750291:G:A	50	100	1	0.2522
5:23750665:C:T	50	100	1	0.2525
5:23751068:G:C	50	100	1	0.2522
5:23751071:A:C	50	100	1	0.2518
5:23751086:T:C	50	100	1	0.2522
5:23751209:C:T	50	100	1	0.2522
5:23751210:A:G	50	100	1	0.2522
5:23751286:C:A	50	100	1	0.2522
5:23751303:C:G	50	100	1	0.4907
5:23751537:C:T	50	100	1	0.02088
5:23751604:C:A	50	100	1	0.2522
5:23751631:T:C	50	100	1	0.4907
5:23751642:C:T	50	100	1	0.2518
5:23752517:C:T	50	100	1	0.2522
5:23752895:C:T	50	100	1	0.2524
5:23753388:C:T	50	100	1	0.2522
5:23753567:G:A	50	100	0.99	0.08751
5:23754317:A:G	50	100	1	0.4907
5:23754570:A:G	50	100	1	0.02796
5:23754799:A:G	50	100	1	0.01797
5:23754865:T:A	50	100	1	0.2522
5:23754900:C:A	50	100	1	0.2524
5:23755179:A:C	50	100	1	0.2522
5:23755218:A:C	50	100	1	0.08751
5:23755438:A:G	50	100	1	0.2522
5:23755590:T:C	50	100	1	0.2522
5:23755666:C:T	50	100	1	0.4907
5:23755809:G:C	50	100	1	0.08751
5:23756054:A:G	50	100	1	0.2524
5:23756158:T:C	50	100	1	0.211
5:23756366:G:T	50	100	0.98	0.4964
5:23756760:C:T	50	100	1	0.2522
5:23756769:T:C	50	100	1	0.2522
5:23756881:T:A	50	100	1	0.4691
5:23756914:T:C	50	100	1	0.2522
5:23756982:T:A	50	100	1	0.2001
5:23756996:T:C	50	100	1	0.4817
5:23757193:T:C	50	100	1	0.2525
5:23757265:T:C	50	100	1	0.2567
5:23757364:G:A	50	100	1	0.2522
5:23757366:G:A	50	100	1	0.2522
5:23757455:A:T	50	98	0.99	0.2522
5:23757488:G:T	50	98	1	0.2544
5:23757489:A:C	50	98	1	0.2533
5:23757577:T:G	50	100	1	0.01471
5:23757580:C:T	50	100	1	0.2524
5:23757806:A:G	50	100	1	0.2522
5:23757915:T:C	50	100	1	0.2522
5:23758273:T:G	50	100	0.98	0.2571
5:23758365:C:T	50	100	1	0.01471
5:23758441:A:T	50	100	1	0.2536
5:23758447:C:T	50	100	1	0.2522
5:23758580:C:G	50	100	1	0.02778
5:23758677:C:T	50	100	1	0.01471
5:23758769:G:A	50	100	0.98	0.2569
5:23758851:G:A	50	100	1	0.2111
5:23758939:T:C	50	100	1	0.2522
5:23758946:G:C	50	100	1	0.2524
5:23759293:T:C	50	100	1	0.2516
5:23759393:T:C	50	100	1	0.2522
5:23759403:G:T	50	100	1	0.2522
5:23759637:T:C	50	100	1	0.2522
5:23759799:A:G	50	100	1	0.2522
5:23760002:A:T	50	100	1	0.2522
5:23760219:T:G	50	100	1	0.2522
5:23760419:T:G	50	100	1	0.2518
5:23760441:G:A	48	100	1	0.2106
5:23760448:T:C	50	100	1	0.2522
5:23760579:C:T	50	100	1	0.4817
5:23760601:T:C	50	100	1	0.2567
5:23761469:T:C	50	100	1	0.2518
5:23761591:A:G	50	100	1	0.2106
5:23762198:G:C	50	100	1	0.01471
5:23763014:A:T	50	100	1	0.4913
5:23763122:T:C	50	100	1	0.4987
5:23763881:A:G	50	100	1	0.2916
5:23764574:A:G	50	100	1	0.02015
5:23765180:T:C	50	100	0.93	0.01362
5:23765288:T:C	50	100	1	0.2106
5:23765409:G:C	50	100	1	0.2106
5:23765821:C:G	50	100	1	0.02015
5:23766113:A:G	50	100	1	0.02487
5:23766302:A:T	50	100	0.99	0.4897
5:23768318:G:A	50	100	0.69	0.02542
5:23768718:A:G	50	100	1	0.02887
5:23768923:G:A	50	100	0.98	0.01507
5:23769064:G:C	50	98	1	0.2124
5:23769071:A:T	50	98	1	0.254
5:23769104:G:A	50	100	1	0.467
5:23769159:G:A	50	98	0.68	0.01289
5:23769856:T:G	50	100	1	0.02015
5:23769999:A:G	50	100	1	0.1963
5:23770039:A:T	50	100	1	0.4802
5:23770073:T:G	50	98	0.88	0.04702
5:23770311:G:A	50	100	1	0.2522
5:23770403:T:C	50	100	1	0.09895
5:23770539:G:A	50	100	1	0.4893
5:23770916:A:G	50	100	1	0.4951
5:23771120:C:T	50	100	1	0.4887
5:23771399:T:C	50	100	1	0.2522
5:23771631:T:C	50	100	1	0.4802
5:23771811:A:G	50	100	1	0.48
5:23772069:T:C	50	100	1	0.4995
5:23772532:G:A	50	100	1	0.4949
5:23772618:T:C	50	100	1	0.4993
5:23772705:C:G	50	98	1	0.2124
5:23772772:C:G	50	100	1	0.4887
5:23773406:G:T	50	100	1	0.03341
5:23773905:G:C	50	100	1	0.4802
5:23774252:T:C	50	100	1	0.4849
5:23774489:A:G	50	100	1	0.01779
5:23774715:T:C	50	100	1	0.4824
5:23774818:C:T	50	100	1	0.4824
5:23775079:C:T	50	100	1	0.4918
5:23775243:A:T	50	100	1	0.2542
5:23776474:G:T	50	100	1	0.07426
5:23776546:C:T	50	100	0.95	0.02142
5:23776575:C:T	50	100	1	0.01779
5:23777157:G:A	50	100	0.99	0.4898
5:23777207:A:G	50	100	1	0.4922
5:23777720:T:A	50	100	1	0.4922
5:23778167:A:G	50	100	1	0.1808
5:23778235:A:G	50	100	1	0.4922
5:23778371:A:G	50	100	1	0.49
5:23779221:C:T	50	100	1	0.01779
5:23779916:A:G	50	100	0.98	0.01162
5:23780256:G:A	50	98	1	0.4822
5:23780287:A:G	50	100	1	0.252
5:23780473:A:T	50	100	1	0.4822
5:23780494:T:C	50	100	1	0.09132
5:23780759:C:T	50	98	0.98	0.3246
5:23780763:A:T	50	100	1	0.4862
5:23780803:A:G	50	100	1	0.2502
5:23780912:T:G	50	100	0.93	0.01144
5:23780960:G:A	50	100	1	0.01235
5:23781084:G:A	50	100	1	0.01961
5:23781290:A:G	50	100	1	0.4793
5:23781337:A:C	50	100	1	0.02142
5:23781346:A:C	50	100	0.94	0.02142
5:23781350:G:A	50	100	0.95	0.0679
5:23781514:G:A	50	100	1	0.4864
5:23781738:G:A	50	100	1	0.1817
5:23782067:G:A	50	100	1	0.02124
5:23782524:T:A	50	100	1	0.01071
5:23782590:C:T	50	100	1	0.1817
5:23782698:A:C	50	100	1	0.4869
5:23782717:C:T	50	100	1	0.4866
5:23782746:A:T	50	100	1	0.4784
5:23782932:C:T	50	100	1	0.4775
5:23783025:A:T	50	100	1	0.4866
5:23783226:A:T	50	100	1	0.4922
5:23783769:G:A	50	100	0.92	0.01779
5:23783774:G:A	50	100	1	0.02124
5:23783982:C:A	50	100	1	0.4788
5:23784530:A:G	50	100	0.96	0.01471
5:23784798:A:G	50	100	1	0.04593
5:23785235:C:T	50	100	1	0.4866
5:23785330:T:C	50	100	1	0.1821
5:23786952:G:A	50	100	1	0.4789
5:23787194:A:C	50	100	1	0.4866
5:23787305:T:C	50	100	1	0.03413
5:23787347:A:G	50	100	1	0.4866
5:23787526:T:C	50	100	1	0.4924
5:23787749:C:G	50	100	1	0.02124
5:23787812:T:A	50	100	1	0.01216
5:23788042:T:C	50	100	1	0.4786
5:23788218:G:A	50	100	1	0.4926
5:23788257:A:G	50	100	1	0.4786
5:23788277:T:G	50	100	1	0.02106
5:23788640:A:C	50	100	1	0.4927
5:23788942:T:C	50	100	1	0.1814
5:23789692:C:T	50	100	1	0.01561
5:23789864:A:T	50	100	1	0.2489
5:23790224:T:C	50	100	1	0.08787
5:23790228:T:C	50	100	1	0.4927
5:23790902:C:T	50	100	1	0.4784
5:23791425:A:T	50	100	1	0.03159
5:23792001:A:T	50	100	1	0.4784
5:23792492:A:G	50	100	1	0.04557
5:23792559:C:T	50	100	1	0.01235
5:23792950:T:C	50	100	1	0.2489
5:23793627:A:G	50	100	1	0.4784
5:23793813:C:T	50	100	1	0.03395
5:23794204:A:C	50	100	1	0.2489
5:23794547:G:C	50	100	1	0.03504
5:23794852:C:T	50	100	1	0.04866
5:23794982:T:C	50	100	1	0.1816
5:23795729:C:T	49	100	1	0.4862
5:23795801:C:T	50	100	1	0.03395
5:23795804:C:T	50	100	1	0.2489
5:23795869:T:A	50	100	1	0.4811
5:23796180:T:C	50	100	1	0.02578
5:23796338:A:T	50	100	1	0.01107
5:23796363:A:G	50	100	1	0.08315
5:23796918:A:G	50	100	1	0.4811
5:23797153:C:A	50	98	1	0.4924
5:23797480:A:T	50	100	1	0.1817
5:23798033:A:G	50	100	1	0.4866
5:23798215:G:A	50	100	1	0.4926
5:23799002:C:G	50	100	0.97	0.01362
5:23799180:A:C	49	100	1	0.2712
5:23799352:T:C	50	100	1	0.04212
5:23799656:C:T	50	100	1	0.4818
5:23800666:C:T	50	100	0.99	0.02324
5:23800742:G:T	50	100	1	0.4926
5:23801153:T:C	50	100	1	0.2093
5:23801154:C:T	50	100	1	0.01307
5:23801270:C:T	50	100	1	0.2093
5:23801324:T:C	50	100	1	0.4818
5:23801584:G:C	50	98	1	0.0216
5:23801620:T:A	50	100	1	0.4822
5:23801793:C:A	50	100	1	0.02106
5:23801822:A:G	50	100	1	0.4817
5:23801904:C:A	50	100	1	0.2092
5:23802175:G:A	50	100	1	0.02106
5:23802468:C:T	50	100	1	0.209
5:23803451:G:A	50	100	1	0.08805
5:23803569:G:C	49	100	1	0.209
5:23803659:T:C	45	97.8	1	0.4815
5:23803799:T:C	50	100	1	0.2721
5:23804166:G:A	50	100	1	0.209
5:23804461:C:T	50	100	1	0.2576
5:23804463:C:T	50	100	1	0.4867
5:23804514:C:A	50	100	1	0.01725
5:23804582:G:A	50	98	0.99	0.4793
5:23804642:A:G	50	100	1	0.209
5:23804783:C:T	50	100	1	0.209
5:23804959:G:A	50	100	0.88	0.08206
5:23805020:T:A	50	100	1	0.4922
5:23805116:A:T	50	100	1	0.2573
5:23805201:G:T	50	100	1	0.01507
5:23805259:C:T	50	100	1	0.2783
5:23806000:G:A	50	100	1	0.01198
5:23806076:C:T	50	100	1	0.2502
5:23806079:T:G	50	100	1	0.2504
5:23806175:C:T	50	100	1	0.492
5:23806498:C:T	50	100	0.95	0.01797
5:23806948:G:A	50	100	1	0.04103
5:23807507:G:A	50	100	1	0.209
5:23807771:G:A	50	100	1	0.02088
5:23807977:T:A	50	100	1	0.02124
5:23808327:G:T	50	100	0.98	0.1423
5:23808329:A:G	50	100	1	0.2502
5:23808483:A:T	43	97.7	0.99	0.2284
5:23808856:C:T	50	100	1	0.0207
5:23808870:A:G	50	100	1	0.492
5:23809220:C:T	50	100	0.97	0.01797
5:23809405:C:A	50	100	1	0.02106
5:23809546:C:A	50	100	0.96	0.01107
5:23809718:G:A	50	100	1	0.2088
5:23809865:C:T	50	100	1	0.01198
5:23810153:C:A	50	100	1	0.02778
5:23811660:C:A	50	98	1	0.4915
5:23812053:T:A	50	100	1	0.0837
5:23812091:A:G	50	100	1	0.2102
5:23812584:G:A	50	100	1	0.07625
5:23812807:C:T	41	95.1	0.7	0.01943
5:23812809:C:T	46	80.4	0.95	0.1235
5:23812811:C:T	48	91.7	0.89	0.04975
5:23812813:C:T	48	95.8	0.78	0.03141
5:23812815:C:T	48	93.8	0.96	0.4319
5:23813006:G:A	50	100	1	0.01961
5:23814182:A:G	50	100	1	0.01307
5:23814490:T:C	50	100	1	0.4922
5:23814592:C:T	50	100	1	0.2101
5:23815377:T:G	50	100	1	0.2101
5:23815702:C:T	50	100	1	0.04375
5:23815779:G:A	50	100	1	0.4926
5:23816897:G:C	50	100	1	0.4927
5:23817262:C:A	50	100	1	0.2769
5:23817971:C:T	50	100	0.99	0.3148
5:23818073:C:A	50	100	1	0.01216
5:23818133:T:C	50	100	1	0.2102
5:23818738:G:A	50	100	1	0.01961
5:23818953:G:A	50	100	1	0.01961
5:23819053:C:T	50	100	1	0.4926
5:23819314:G:A	50	100	1	0.4927
5:23819776:A:G	50	100	1	0.01961
5:23819849:T:G	50	100	1	0.25
5:23820220:A:C	50	100	1	0.4924
5:23820313:T:C	50	100	0.82	0.03468
5:23821348:A:T	48	95.8	1	0.2108
5:23821618:C:T	50	100	1	0.4927
5:23822445:A:G	50	100	1	0.4927
5:23822517:T:C	50	100	1	0.03377
5:23822994:T:G	50	100	1	0.03105
5:23823006:C:T	50	100	1	0.4922
5:23823360:G:C	50	100	1	0.2102
5:23823463:A:T	50	100	0.99	0.01235
5:23823794:G:A	50	100	1	0.04775
5:23823823:A:G	50	100	1	0.08805
5:23824101:C:A	50	100	1	0.04775
5:23824474:C:T	50	98	0.87	0.0207
5:23824513:T:C	50	100	1	0.2489
5:23825218:T:G	50	100	1	0.2489
5:23825299:G:A	50	100	1	0.03377
5:23825307:C:T	50	100	1	0.2235
5:23826460:G:T	50	100	0.9	0.01362
5:23826874:C:T	50	100	1	0.2053
5:23826945:T:C	50	100	0.99	0.1369
5:23827124:G:A	50	100	1	0.4782
5:23828196:T:G	50	100	1	0.2055
5:23828668:C:T	50	100	1	0.2059
5:23829129:T:C	50	100	1	0.2275
5:23829723:T:A	50	100	1	0.2131
5:23830275:C:A	50	100	1	0.01089
5:23830706:C:T	50	100	1	0.07843
5:23831579:T:G	50	100	1	0.05991
5:23831686:G:A	50	100	1	0.2048
5:23831943:T:C	50	100	1	0.4622
5:23832525:G:A	50	100	1	0.4831
5:23832530:C:T	50	100	1	0.08787
5:23833431:G:C	50	100	1	0.02814
5:23833749:C:T	50	100	0.92	0.02179
5:23834037:G:A	50	100	1	0.01235
5:23834345:T:C	50	100	1	0.08787
5:23835012:C:G	49	100	0.96	0.01543
5:23835358:C:G	50	100	1	0.2275
5:23835439:A:G	50	100	0.93	0.01452
5:23836097:C:T	50	100	1	0.03377
5:23836146:T:C	50	100	1	0.2275
5:23836607:A:G	50	100	1	0.04811
5:23837216:C:T	50	100	1	0.4831
5:23837526:C:T	50	100	1	0.02814
5:23838237:C:T	50	100	1	0.2279
5:23838622:C:G	50	100	1	0.01235
5:23838731:A:T	50	100	1	0.4831
5:23840448:A:T	50	100	1	0.2128
5:23841426:T:C	50	100	1	0.2128
5:23841725:C:T	50	100	1	0.01235
5:23841739:C:G	50	100	1	0.08805
5:23843935:G:C	50	100	1	0.06028
5:23844102:G:T	50	100	1	0.04866
5:23844167:A:G	50	100	1	0.02269
5:23844438:G:A	50	100	1	0.04811
5:23844704:T:C	50	98	1	0.2328
5:23844841:A:G	50	100	1	0.3125
5:23845772:A:T	50	100	1	0.2328
5:23845941:A:G	50	100	1	0.03377
5:23846264:T:C	50	100	1	0.2108
5:23846768:C:T	50	100	0.91	0.01344
5:23847323:A:G	50	100	1	0.4851
5:23847484:G:A	50	100	1	0.03377
5:23848002:T:C	50	100	1	0.116
5:23848157:A:T	50	98	0.97	0.1825
5:23848158:G:A	50	100	1	0.01253
5:23848239:G:T	50	100	0.95	0.01906
5:23848256:C:A	50	98	1	0.2571
5:23848264:C:A	50	98	1	0.2567
5:23848336:C:T	50	98	0.9	0.02633
5:23848778:T:C	50	100	1	0.04466
5:23848808:G:T	50	100	1	0.01307
5:23848881:T:A	50	100	1	0.2573
5:23849081:T:C	50	100	1	0.2573
5:23849466:C:T	50	100	1	0.2573
5:23849584:T:C	50	100	1	0.03958
5:23850155:A:C	50	100	0.98	0.01779
5:23850448:T:C	50	100	1	0.08007
5:23850817:T:G	50	100	0.98	0.08588
5:23851103:T:C	50	100	1	0.2574
5:23851147:T:G	50	100	1	0.04484
5:23851624:A:T	50	100	1	0.2574
5:23852055:G:A	50	100	1	0.03177
5:23852112:G:A	50	100	1	0.2573
5:23852175:C:T	50	100	1	0.02215
5:23852303:A:T	50	100	1	0.2573
5:23852557:A:G	50	100	1	0.2295
5:23853098:G:C	50	100	1	0.03722
5:23853139:T:C	50	100	1	0.4949
5:23853187:G:A	50	100	1	0.0512
5:23853425:A:G	50	100	1	0.0394
5:23854095:T:A	50	100	1	0.2573
5:23854967:C:T	50	98	1	0.06463
5:23855631:G:C	50	100	1	0.04503
5:23856054:T:C	50	100	1	0.01271
5:23856385:G:T	50	100	1	0.4911
5:23857053:C:T	50	100	1	0.4915
5:23857054:G:A	50	98	1	0.0394
5:23857236:G:A	50	100	1	0.2269
5:23857408:A:T	50	100	1	0.06463
5:23857444:C:T	50	100	1	0.08007
5:23857452:A:G	50	100	0.98	0.01888
5:23857737:G:A	50	100	1	0.2573
5:23857912:T:C	50	100	1	0.3301
5:23858070:A:G	50	100	0.99	0.2293
5:23858106:T:C	50	100	1	0.02197
5:23858848:G:A	50	100	1	0.1924
5:23859035:G:A	50	100	1	0.2271
5:23859449:T:G	50	100	1	0.03123
5:23859763:C:T	50	100	1	0.2573
5:23860069:T:C	50	100	1	0.01271
5:23860136:A:G	50	100	0.99	0.4833
5:23860294:T:C	50	98	1	0.0512
5:23860538:C:T	50	100	1	0.1924
5:23860819:T:C	50	100	1	0.1924
5:23860955:A:C	50	100	0.99	0.2279
5:23861638:T:C	50	100	1	0.03649
5:23861915:A:C	50	100	1	0.02215
5:23862396:G:T	50	100	1	0.01271
5:23862552:G:A	50	100	1	0.03195
5:23862710:G:A	50	100	1	0.2574
5:23862827:A:T	50	100	0.98	0.01271
5:23862853:A:G	50	100	0.94	0.04194
5:23863200:G:A	50	100	0.99	0.2573
5:23863893:T:C	50	100	1	0.01271
5:23864394:C:T	50	100	1	0.01017
5:23864608:C:T	50	100	0.99	0.197
5:23865310:A:G	50	98	0.99	0.2489
5:23865416:C:T	50	100	1	0.03177
5:23865627:G:T	50	96	0.96	0.301
5:23865763:T:A	50	98	0.99	0.01035
5:23866676:G:A	50	100	1	0.01144
5:23867002:A:C	50	98	0.98	0.06572
5:23867757:G:A	50	100	1	0.132
5:23867800:G:T	50	100	0.88	0.03159
5:23868004:C:T	50	100	1	0.1104
5:23868046:T:C	50	100	0.99	0.4227
5:23868813:A:G	50	100	0.98	0.3077
5:23869138:C:G	50	100	1	0.1333
5:23869390:T:G	50	100	0.99	0.2669
5:23869423:G:C	49	100	0.99	0.03232
5:23869890:G:A	50	100	1	0.1331
5:23870457:G:C	50	100	0.91	0.01834
5:23870710:C:T	50	100	0.99	0.3083
5:23871392:C:A	50	100	0.97	0.02996
5:23871548:T:C	50	100	0.98	0.02996
5:23871612:T:A	50	100	0.95	0.03086
5:23871671:A:G	50	100	0.99	0.3083
5:23871701:G:A	50	100	0.99	0.03232
5:23871818:T:G	50	100	0.99	0.3081
5:23871937:G:A	50	100	0.99	0.2827
5:23872305:A:C	50	98	0.95	0.03068
5:23872601:A:G	50	100	0.99	0.4227
5:23872606:G:A	50	100	0.99	0.3085
5:23872612:C:G	50	98	0.99	0.2665
5:23872617:A:G	50	100	0.99	0.3083
5:23872777:A:C	50	100	0.99	0.02996
5:23872852:T:C	50	100	1	0.01525
5:23873276:G:A	50	94	0.9	0.01779
5:23873278:G:A	50	100	0.8	0.03849
5:23873280:G:A	50	96	0.93	0.06881
5:23873462:G:A	50	100	1	0.1089
5:23874067:T:A	50	100	0.99	0.1107
5:23874594:T:C	50	100	0.99	0.1129
5:23875408:C:T	50	100	0.99	0.03086
5:23876570:T:A	50	98	1	0.2562
5:23876575:A:T	50	98	1	0.2558
5:23876577:G:T	50	100	0.93	0.0325
5:23876910:A:T	50	100	1	0.1117
5:23877109:A:G	50	100	1	0.2565
5:23877804:T:C	50	100	1	0.01398
5:23878098:A:G	50	100	1	0.3014
5:23878737:A:T	50	100	0.99	0.1892
5:23878777:A:C	50	100	0.99	0.1892
5:23879314:T:A	50	100	0.99	0.1601
5:23880082:C:T	50	100	0.99	0.1403
5:23880159:C:G	50	96	1	0.02052
5:23881016:T:C	50	100	1	0.4987
5:23881668:G:A	50	100	1	0.03232
5:23881735:C:T	50	76	1	0.35
5:23881787:G:A	50	100	0.94	0.03286
5:23881849:G:A	50	98	1	0.1601
5:23882024:G:A	50	100	1	0.4933
5:23882215:C:A	50	100	1	0.02487
5:23883275:C:A	50	100	1	0.4528
5:23883451:G:A	50	98	0.91	0.02469
5:23883490:G:A	50	100	1	0.02796
5:23883521:A:G	49	100	1	0.01089
5:23883591:T:C	50	100	1	0.01924
5:23883622:T:A	50	100	1	0.01688
5:23883923:C:T	50	100	1	0.05428
5:23884120:A:C	50	100	1	0.4987
5:23884331:T:C	50	100	1	0.3108
5:23884543:G:A	50	100	1	0.01688
5:23884730:A:T	50	86	0.88	0.2745
5:23884734:T:A	50	96	1	0.03086
5:23884776:G:C	50	100	1	0.01688
5:23884953:T:A	50	100	1	0.01924
5:23885088:G:A	50	100	1	0.4933
5:23885647:G:A	50	100	1	0.01107
5:23885698:T:A	50	100	1	0.3524
5:23885946:A:G	50	100	1	0.3108
5:23886699:G:A	50	100	0.99	0.01471
5:23886701:G:A	50	100	1	0.01616
5:23887235:G:A	50	100	1	0.01107
5:23887485:T:G	50	100	1	0.02033
5:23887908:G:C	50	100	1	0.3851
5:23887994:G:A	50	100	1	0.1532
5:23888589:T:C	50	100	1	0.3108
5:23888834:A:T	50	100	1	0.01688
5:23889397:C:T	48	100	1	0.1599
5:23889427:G:A	48	100	1	0.1534
5:23889534:C:T	50	100	1	0.1536
5:23889548:T:C	50	100	1	0.4989
5:23889738:C:T	50	100	1	0.1521
5:23890629:C:A	50	100	1	0.1523
5:23890672:C:T	50	100	1	0.2649
5:23890705:T:C	50	100	1	0.1792
5:23891074:C:T	50	100	1	0.3115
5:23891861:A:G	50	100	1	0.02179
5:23892083:T:C	50	100	1	0.3106
5:23892345:T:A	50	100	1	0.1521
5:23892622:G:A	50	100	1	0.0158
5:23892911:T:G	50	100	1	0.01271
5:23893095:C:T	50	98	0.82	0.01017
5:23893096:G:A	50	100	1	0.03232
5:23893281:A:G	50	98	1	0.4993
5:23893755:C:T	50	100	1	0.02033
5:23893805:G:A	50	100	1	0.01688
5:23894292:G:A	50	100	0.98	0.1521
5:23894313:T:C	50	100	1	0.1164
5:23894434:C:T	50	100	1	0.01688
5:23894435:G:A	50	100	1	0.1403
5:23894444:G:A	50	100	1	0.03232
5:23894467:A:G	50	100	1	0.01688
5:23894662:G:T	50	100	1	0.1599
5:23894729:G:C	50	100	1	0.1536
5:23895061:C:T	50	94	1	0.01725
5:23895294:C:T	50	100	1	0.3108
5:23895775:T:G	50	100	1	0.3524
5:23895849:T:C	50	100	1	0.1532
5:23896078:G:A	50	100	1	0.1599
5:23896103:G:T	50	98	1	0.03468
5:23896799:C:T	50	100	1	0.01688
5:23896969:T:A	50	100	1	0.4991
5:23897087:C:T	50	100	1	0.4987
5:23897153:C:G	50	100	1	0.01525
5:23897697:T:A	50	100	1	0.2653
5:23898035:T:C	50	100	1	0.1532
5:23898332:T:C	50	100	1	0.15310000000000001
5:23898356:G:A	50	100	1	0.179
5:23898649:T:C	50	100	1	0.01525
5:23898762:T:A	50	100	1	0.01688
5:23898765:C:T	50	100	1	0.3845
5:23899397:T:C	50	100	1	0.1402
5:23900326:C:T	50	100	1	0.311
5:23900664:T:A	50	100	1	0.15310000000000001
5:23900948:C:A	50	100	1	0.2649
5:23901534:T:C	50	100	1	0.4987
5:23901596:C:T	49	100	1	0.02015
5:23901614:G:A	49	100	1	0.1137
5:23901673:G:A	50	100	1	0.0158
5:23902265:C:T	50	100	1	0.01688
5:23902356:C:T	50	100	0.99	0.0354
5:23902454:A:C	50	100	1	0.311
5:23902917:C:T	42	88.1	0.96	0.3573
5:23902930:C:T	45	75.6	0.94	0.3457
5:23905194:A:T	50	100	0.99	0.03704
5:23906255:T:C	50	100	1	0.1599
5:23907084:C:A	50	100	1	0.08969
5:23907448:A:T	50	100	0.98	0.01507
5:23907464:C:T	50	100	0.99	0.3114
5:23908058:T:C	50	98	1	0.08896
5:23908240:C:T	50	100	1	0.3117
5:23908897:G:A	50	100	1	0.1598
5:23909295:C:A	50	100	1	0.1402
5:23909301:C:T	50	100	1	0.1598
5:23909810:G:A	50	100	1	0.4933
5:23909839:C:T	50	100	1	0.02487
5:23909870:A:T	50	100	1	0.311
5:23910102:A:T	50	98	1	0.15310000000000001
5:23910455:G:C	46	93.5	0.91	0.09786
5:23910825:C:T	50	100	1	0.03232
5:23911445:G:A	50	100	1	0.02487
5:23911499:C:T	50	100	1	0.03903
5:23911876:G:T	50	100	1	0.3112
5:23912358:G:A	50	100	1	0.4985
5:23912488:T:G	50	98	0.76	0.01017
5:23912579:G:A	50	100	1	0.01688
5:23912660:G:T	50	100	1	0.01688
5:23913763:C:T	50	100	1	0.4931
5:23913794:A:C	50	100	1	0.4931
5:23914127:T:C	50	100	1	0.1164
5:23915219:T:A	50	100	0.99	0.24
5:23915966:C:T	50	100	1	0.1792
5:23915998:C:T	50	100	1	0.01525
5:23916720:T:C	50	100	1	0.01525
5:23916921:G:C	50	100	0.97	0.03123
5:23917251:G:T	50	100	1	0.1792
5:23918157:C:G	50	100	1	0.07171
5:23918158:G:A	50	100	0.94	0.01416
5:23918319:T:C	50	100	1	0.3108
5:23918400:G:A	50	98	1	0.4985
5:23918442:A:G	50	100	1	0.2585
5:23918566:G:A	50	100	1	0.04212
5:23919023:T:C	50	100	1	0.1797
5:23919072:A:G	50	100	1	0.01761
5:23919254:A:G	50	100	1	0.2654
5:23919487:C:T	49	100	1	0.1565
5:23919650:T:C	50	100	1	0.01198
5:23919662:G:A	50	100	0.99	0.01471
5:23919748:G:A	50	100	1	0.02832
5:23920892:T:C	50	100	1	0.01198
5:23920967:T:G	50	100	1	0.01198
5:23921392:A:C	50	100	1	0.2584
5:23921621:C:T	50	100	0.99	0.01489
5:23921830:T:C	50	100	1	0.01416
5:23921956:A:T	50	100	1	0.02487
5:23923553:G:C	50	100	1	0.1552
5:23923767:T:C	50	100	1	0.1563
5:23924287:A:G	50	100	1	0.163
5:23924913:A:C	50	100	1	0.1563
5:23924942:T:G	50	100	1	0.4985
5:23925192:T:A	50	100	1	0.4931
5:23925361:G:A	50	100	1	0.1431
5:23926151:G:A	50	100	0.99	0.179
5:23926459:C:T	50	100	0.97	0.0305
5:23926845:A:G	50	100	1	0.1792
5:23927539:C:T	50	100	1	0.1412
5:23927695:C:T	50	100	1	0.1414
5:23927743:G:T	50	100	1	0.0138
5:23928124:A:C	50	100	1	0.1402
5:23928232:T:C	50	100	1	0.01198
5:23928715:G:A	50	100	1	0.1411
5:23929060:T:A	50	100	1	0.2576
5:23929134:T:C	50	100	1	0.01198
5:23929407:T:A	50	90	0.84	0.1291
5:23929668:T:A	50	98	0.97	0.1402
5:23929922:G:A	50	100	1	0.1422
5:23929957:G:A	50	96	1	0.3548
5:23930781:A:G	50	100	0.99	0.185
5:23931067:T:G	50	100	1	0.4942
5:23931161:C:T	50	100	0.99	0.134
5:23931189:T:C	49	100	0.87	0.04611
5:23931241:C:T	50	100	1	0.2727
5:23931474:T:A	47	93.6	0.94	0.03431
5:23931572:T:C	50	100	1	0.02923
5:23931658:A:T	50	100	1	0.02869
5:23932616:T:A	50	100	0.96	0.02959
5:23932846:C:A	50	100	1	0.02923
5:23933120:A:T	50	100	1	0.02923
5:23933135:A:C	50	100	1	0.4975
5:23933190:C:T	50	100	1	0.405
5:23933705:G:C	50	100	0.95	0.01398
5:23933763:G:T	50	100	1	0.4517
5:23934132:G:A	50	98	0.92	0.03595
5:23934538:T:C	50	100	1	0.01761
5:23934893:A:G	50	100	1	0.03867
5:23935337:T:G	50	100	0.99	0.2727
5:23935565:G:C	50	98	1	0.4512
5:23935605:C:T	50	100	1	0.02796
5:23935805:T:C	50	100	1	0.02923
5:23936494:C:T	50	100	1	0.02215
5:23936584:T:G	50	98	0.98	0.04031
5:23936629:A:G	50	100	1	0.01198
5:23937037:A:G	50	100	1	0.02796
5:23937383:A:G	50	98	1	0.4976
5:23939030:A:G	50	100	1	0.4729
5:23939132:C:A	50	100	1	0.02923
5:23939564:T:G	50	100	1	0.4415
5:23939999:A:G	50	100	1	0.02179
5:23940321:C:A	50	100	1	0.4964
5:23940473:A:C	50	100	1	0.4976
5:23940482:T:A	50	100	1	0.1002
5:23940793:A:G	50	100	1	0.02905
5:23940924:C:A	50	100	1	0.05465
5:23941201:A:G	50	100	1	0.01997
5:23941357:T:C	50	100	1	0.35
5:23941957:A:C	50	100	1	0.4728
5:23941968:A:T	50	100	1	0.03322
5:23942261:A:G	50	100	1	0.4978
5:23942709:A:T	50	100	1	0.02923
5:23942836:T:C	50	100	1	0.4966
5:23942953:C:T	50	100	1	0.02179
5:23943117:T:A	50	100	1	0.451
5:23943137:C:T	50	100	1	0.02796
5:23943348:A:C	50	100	1	0.3502
5:23943439:C:T	50	100	1	0.02179
5:23943951:C:T	50	100	0.96	0.01053
5:23944868:A:G	50	100	1	0.3502
5:23945213:G:A	50	100	0.96	0.01053
5:23945389:G:T	50	100	1	0.05465
5:23945653:A:G	50	100	0.99	0.0158
5:23945694:C:T	50	100	1	0.4731
5:23945779:T:C	50	100	1	0.4978
5:23945905:G:C	50	100	1	0.4978
5:23946440:C:T	50	100	1	0.451
5:23947471:T:C	50	100	0.97	0.08769
5:23947618:T:C	50	100	1	0.4978
5:23948162:G:A	50	98	0.99	0.451
5:23948435:A:T	49	100	1	0.451
5:23948437:G:C	50	100	0.95	0.01398
5:23948625:G:C	50	100	1	0.4568
5:23949421:T:G	50	100	1	0.4909
5:23949451:G:A	50	100	0.92	0.02796
5:23949541:A:C	50	100	1	0.451
5:23950454:G:A	50	100	0.99	0.02723
5:23950889:T:G	50	98	1	0.4728
5:23951062:A:C	50	100	0.99	0.07662
5:23951099:A:G	49	100	1	0.498
5:23951234:C:G	50	100	1	0.02796
5:23951502:C:T	50	100	0.92	0.0138
5:23951890:G:A	49	100	1	0.1011
5:23952685:G:A	50	100	1	0.2725
5:23953017:G:A	50	100	1	0.4967
5:23953027:C:T	50	100	1	0.02179
5:23953216:G:A	50	100	1	0.4493
5:23953397:A:G	50	100	0.98	0.02669
5:23953484:G:C	50	100	1	0.02923
5:23954614:C:T	33	78.8	1	0.4967
5:23954765:T:A	50	100	1	0.03849
5:23955357:G:T	50	100	0.92	0.02342
5:23955425:A:G	50	100	1	0.4978
5:23955527:T:G	50	100	1	0.4506
5:23955593:G:A	50	100	1	0.4982
5:23956164:A:G	50	100	1	0.01053
5:23956398:G:A	50	100	0.99	0.09713
5:23956667:G:A	50	100	1	0.4915
5:23957153:C:T	50	100	1	0.498
5:23957254:G:A	50	100	1	0.07643
5:23957889:A:G	50	100	1	0.4982
5:23958640:G:A	50	100	1	0.498
5:23958697:T:A	50	100	1	0.02796
5:23958748:C:A	50	100	1	0.4982
5:23958998:C:T	50	100	0.98	0.4913
5:23959013:A:C	50	100	1	0.02397
5:23959775:T:C	50	100	1	0.01235
5:23959892:G:A	50	100	1	0.07662
5:23961040:G:C	50	100	1	0.03849
5:23961128:C:T	50	100	1	0.4967
5:23961345:C:T	50	100	0.91	0.0866
5:23961416:C:T	50	100	1	0.3502
5:23961543:C:G	50	100	1	0.02923
5:23962634:T:C	50	100	1	0.4277
5:23963130:C:T	50	100	1	0.4506
5:23963337:T:C	50	100	1	0.3502
5:23963528:A:G	50	100	1	0.1015
5:23964596:A:G	50	100	1	0.4161
5:23964930:A:G	50	98	0.99	0.01489
5:23965021:C:T	50	100	1	0.01561
5:23965325:C:T	50	100	1	0.404
5:23965352:A:G	50	100	1	0.01216
5:23965369:A:C	50	100	1	0.4982
5:23965876:A:C	50	100	1	0.02923
5:23966398:T:G	50	100	1	0.3898
5:23967188:A:G	50	98	1	0.03286
5:23967260:T:C	50	100	1	0.01216
5:23967464:A:T	50	98	0.99	0.3462
5:23968211:T:G	50	100	0.81	0.01017
5:23968236:G:A	50	100	0.99	0.2687
5:23968921:C:T	50	100	1	0.4724
5:23968932:A:T	50	100	1	0.02179
5:23969423:C:A	50	100	1	0.1008
5:23969632:C:A	50	100	1	0.01216
5:23969785:T:C	50	100	1	0.02015
5:23969968:T:C	50	100	1	0.4984
5:23970123:A:G	50	100	1	0.02179
5:23970287:C:A	50	100	1	0.02251
5:23970500:T:A	50	100	1	0.02923
5:23970584:A:G	50	100	1	0.4506
5:23970679:A:T	50	100	1	0.02796
5:23971061:T:C	50	100	1	0.4982
5:23971499:T:C	50	100	1	0.4506
5:23971690:C:G	50	100	1	0.02905
5:23971862:G:A	50	100	0.98	0.02977
5:23972470:G:C	50	100	1	0.02796
5:23972471:C:T	50	100	1	0.02796
5:23973208:A:C	50	100	0.98	0.05229
5:23973251:A:G	50	100	1	0.02905
5:23973484:T:C	50	100	1	0.02397
5:23973657:G:A	50	100	0.99	0.01489
5:23973660:G:A	50	100	1	0.4953
5:23973867:T:C	50	100	1	0.4506
5:23973892:A:G	50	100	1	0.2732
5:23974266:T:C	50	98	0.91	0.1093
5:23974976:T:C	50	100	1	0.4913
5:23975226:A:G	50	100	1	0.4982
5:23975357:C:A	50	100	1	0.02814
5:23975371:G:A	50	100	1	0.02233
5:23975391:A:G	50	100	1	0.02796
5:23975843:G:C	50	100	1	0.4508
5:23976006:G:A	50	100	1	0.4915
5:23976614:T:C	50	100	1	0.4724
5:23976755:C:G	50	100	1	0.02397
5:23976864:A:T	50	100	1	0.4724
5:23976997:T:C	50	100	1	0.01616
5:23977042:A:G	50	100	0.97	0.08696
5:23977355:T:C	50	100	1	0.02923
5:23977434:T:C	50	100	1	0.05465
5:23978174:G:A	50	100	1	0.02179
5:23978266:C:T	50	100	1	0.4982
5:23978439:G:A	50	100	1	0.02923
5:23979128:C:T	50	100	1	0.4982
5:23979307:G:C	50	100	1	0.01761
5:23979347:G:C	50	100	0.98	0.01743
5:23979442:C:A	50	100	1	0.03849
5:23979495:G:A	50	100	1	0.02923
5:23979557:A:G	50	100	1	0.4915
5:23979824:G:A	50	100	1	0.02015
5:23980271:C:G	50	100	1	0.0158
5:23980555:A:G	50	100	1	0.02796
5:23980619:G:A	50	100	1	0.01216
5:23980621:A:C	50	100	1	0.03867
5:23980652:A:T	50	100	1	0.02923
5:23980785:G:A	50	100	1	0.1009
5:23980922:C:G	50	100	1	0.4982
5:23981294:C:T	50	100	1	0.07662
5:23981380:T:A	50	100	1	0.03922
5:23981440:A:T	50	100	1	0.02905
5:23982638:G:A	49	79.6	0.96	0.3041
5:23982887:A:G	50	98	1	0.4729
5:23983631:G:A	50	100	1	0.4982
5:23983851:A:G	50	98	1	0.4515
5:23984118:C:A	50	98	1	0.4506
5:23984586:G:A	50	100	1	0.4967
5:23984593:G:A	50	100	1	0.4967
5:23985564:A:G	50	100	1	0.01598
5:23985984:A:G	50	100	1	0.4984
5:23986034:T:C	50	100	1	0.4276
5:23986088:C:G	50	100	1	0.03922
5:23986096:G:T	50	100	1	0.4916
5:23986348:A:G	50	100	1	0.01216
5:23986420:G:A	49	100	1	0.4504
5:23986918:G:A	50	100	1	0.4277
5:23987494:T:C	50	100	1	0.4971
5:23987566:C:T	50	100	1	0.4984
5:23987706:C:T	50	100	1	0.03304
5:23988084:C:T	50	100	1	0.02905
5:23988247:T:A	50	100	0.99	0.01707
5:23988441:C:A	46	97.8	0.97	0.4582
5:23988479:C:G	46	100	1	0.4984
5:23988815:G:A	50	100	0.99	0.05447
5:23988874:C:A	50	100	1	0.4722
5:23989238:G:A	50	100	1	0.02179
5:23989893:G:A	50	100	1	0.4913
5:23989953:T:G	50	100	1	0.03885
5:23990060:G:A	50	100	1	0.4913
5:23990163:A:G	50	100	0.98	0.01598
5:23990487:A:G	50	100	1	0.4726
5:23990528:G:C	50	98	0.99	0.04611
5:23991262:C:T	50	100	1	0.4283
5:23991404:T:C	50	100	1	0.4726
5:23991547:C:T	50	100	1	0.02923
5:23991755:A:G	50	100	1	0.4739
5:23992832:C:T	50	100	1	0.02197
5:23992945:G:A	50	100	1	0.4337
5:23993026:C:T	50	100	1	0.2732
5:23993430:G:A	50	100	1	0.07643
5:23993599:C:T	50	100	1	0.02941
5:23993603:A:G	50	100	1	0.07643
5:23993787:C:T	50	98	0.99	0.4884
5:23993831:G:A	50	100	1	0.08224
5:23994241:A:G	50	100	0.9	0.08606
5:23994490:T:C	49	95.9	0.72	0.02487
5:23995112:G:C	50	100	1	0.4508
5:23995150:G:C	50	96	0.75	0.03159
5:23995225:G:A	50	100	1	0.01216
5:23995808:G:T	50	100	1	0.492
5:23996599:A:T	50	100	0.96	0.01398
5:23996630:C:T	50	100	0.91	0.01852
5:23996709:G:A	50	100	1	0.01216
5:23996781:G:A	50	100	1	0.4504
5:23996854:G:C	50	100	1	0.4722
5:23997045:C:G	50	100	1	0.4503
5:23997489:A:G	50	100	1	0.03304
5:23997918:T:G	50	100	0.98	0.01107
5:23997930:A:G	50	100	1	0.433
5:23997981:G:T	50	100	1	0.4978
5:23998129:T:C	50	100	0.99	0.03177
5:23998485:T:G	50	100	0.99	0.0158
5:23998508:G:A	50	100	1	0.472
5:23998687:A:G	50	100	1	0.433
5:23998850:G:A	50	100	1	0.02723
5:23999012:C:T	50	100	1	0.02723
5:23999291:T:C	50	100	1	0.4996
5:24000800:T:C	50	100	1	0.4501
5:24001116:T:C	43	90.7	0.82	0.06427
5:24002163:A:G	50	100	1	0.03994
5:24002651:C:T	50	100	0.95	0.0345
5:24005009:A:C	50	100	1	0.4488
5:24005251:C:T	50	100	1	0.07643
5:24005834:A:G	50	100	1	0.0118
5:24005886:C:T	50	100	1	0.02687
5:24005949:G:A	50	96	1	0.4348
5:24006655:G:A	50	98	1	0.4728
5:24007008:G:A	50	98	1	0.4726
5:24007022:G:A	50	100	0.97	0.01253
5:24007389:C:T	50	98	0.93	0.01434
5:24007546:T:G	50	98	1	0.4731
5:24007717:C:A	50	98	1	0.4733
5:24007868:G:A	50	98	1	0.4675
5:24008090:A:G	50	100	0.99	0.01107
5:24008266:A:G	50	98	1	0.472
5:24008312:A:G	50	98	1	0.4503
5:24008590:T:A	50	98	1	0.472
5:24008779:G:A	50	100	1	0.02705
5:24008832:A:G	50	98	0.99	0.3515
5:24009358:C:T	50	98	1	0.4991
5:24009384:A:G	50	98	1	0.4733
5:24009845:G:T	50	100	1	0.02179
5:24010087:A:G	50	100	1	0.4503
5:24010288:T:C	50	98	0.96	0.05229
5:24010801:T:G	50	98	0.99	0.4488
5:24010941:G:A	50	100	0.97	0.1017
5:24011375:G:A	50	98	0.99	0.4731
5:24011879:G:T	50	100	1	0.02814
5:24012431:A:C	50	100	0.9	0.08842
5:24012910:T:G	50	100	0.91	0.04611
5:24013051:C:T	36	94.4	0.77	0.08842
5:24013458:C:T	50	100	0.97	0.3328
5:24013656:G:T	50	100	0.94	0.05192
5:24014048:C:G	50	100	0.97	0.1
5:24014180:A:G	50	100	0.97	0.03322
5:24014522:A:C	50	100	0.99	0.05846
5:24014650:G:A	50	100	0.99	0.3439
5:24014779:C:T	50	100	1	0.3135
5:24015053:A:G	50	100	1	0.2992
5:24015848:G:C	50	100	1	0.02778
5:24015982:T:G	50	96	0.98	0.0158
5:24016402:T:A	50	100	1	0.2907
5:24016911:T:A	50	100	1	0.3135
5:24017165:A:C	50	100	1	0.05737
5:24017421:G:A	50	100	1	0.3101
5:24017488:A:G	50	100	1	0.3141
5:24017911:G:A	50	100	1	0.09731
5:24018178:T:C	39	89.7	0.98	0.2976
5:24018318:G:A	50	100	1	0.01089
5:24018454:A:G	50	100	1	0.02941
5:24018585:G:A	50	100	1	0.05828
5:24019101:T:A	50	100	1	0.05828
5:24019430:A:G	50	100	1	0.3166
5:24019528:G:T	50	100	1	0.3168
5:24019556:T:A	50	100	1	0.4129
5:24019641:G:A	50	100	1	0.3435
5:24019905:C:T	50	100	1	0.06826
5:24020200:G:T	50	100	1	0.291
5:24020449:A:G	50	100	1	0.3426
5:24020496:C:T	50	100	1	0.3426
5:24020901:A:C	50	98	1	0.02941
5:24020958:T:A	50	100	1	0.01071
5:24021010:C:A	50	100	1	0.3731
5:24022073:T:C	50	100	1	0.3143
5:24022214:T:C	50	100	1	0.3166
5:24022225:C:T	50	100	1	0.01289
5:24022320:C:T	50	100	1	0.4105
5:24022405:C:G	50	100	1	0.3166
5:24022790:G:T	50	100	1	0.01071
5:24022856:G:C	50	100	1	0.01071
5:24023000:T:C	50	100	1	0.3166
5:24023132:A:G	50	100	0.99	0.03413
5:24023414:G:A	50	100	1	0.01071
5:24024558:A:G	50	100	1	0.02778
5:24025119:A:G	50	98	0.91	0.01634
5:24025154:A:C	50	100	0.95	0.02215
5:24025283:C:A	50	100	1	0.2988
5:24025495:A:G	50	100	1	0.2885
5:24025519:C:A	50	100	1	0.01071
5:24026143:T:C	50	100	1	0.05864
5:24026757:C:G	50	100	1	0.2916
5:24026836:A:G	50	100	1	0.3101
5:24027043:A:T	50	100	1	0.09731
5:24027085:A:G	50	100	0.99	0.264
5:24027368:C:A	50	100	1	0.291
5:24027560:G:A	50	100	1	0.315
5:24027678:C:G	50	100	1	0.05828
5:24027990:G:A	50	98	0.98	0.4081
5:24028963:G:T	50	100	1	0.3135
5:24029596:A:G	50	100	1	0.3141
5:24029670:T:C	50	100	1	0.3411
5:24029700:G:C	50	100	1	0.3339
5:24029917:A:G	50	100	1	0.216
5:24030316:G:A	50	100	1	0.07208
5:24030333:A:G	50	100	1	0.07135
5:24030394:A:G	50	100	1	0.3395
5:24030503:G:A	50	98	0.98	0.01398
5:24030556:G:A	50	100	1	0.335
5:24030703:C:T	50	100	1	0.4096
5:24030874:C:T	50	100	1	0.2938
5:24030875:A:G	50	100	1	0.4092
5:24030878:G:A	50	100	1	0.03068
5:24031058:C:T	50	100	1	0.01071
5:24031159:C:T	50	100	1	0.3017
5:24031489:G:C	50	100	1	0.01634
5:24032169:A:C	50	100	1	0.01071
5:24032269:C:T	50	100	1	0.3771
5:24032416:T:C	50	96	0.98	0.01398
5:24033730:C:T	50	100	1	0.315
5:24034355:A:G	50	100	1	0.06572
5:24034439:T:C	50	100	1	0.2131
5:24034441:A:G	50	100	1	0.0581
5:24035312:A:G	50	100	1	0.03341
5:24035675:C:G	50	100	1	0.01652
5:24036076:G:C	50	100	1	0.01071
5:24036533:T:C	50	100	1	0.06826
5:24036657:A:T	50	100	1	0.3023
5:24036965:G:T	50	100	1	0.3172
5:24037061:T:C	50	100	1	0.09586
5:24037734:A:G	50	100	1	0.0118
5:24037911:G:T	50	98	1	0.09731
5:24038323:G:A	50	100	1	0.01089
5:24038628:G:A	50	100	1	0.2947
5:24038921:G:T	50	100	1	0.0581
5:24038938:G:A	50	98	0.99	0.01398
5:24039170:A:G	50	100	0.87	0.04793
5:24039989:A:G	50	100	1	0.05864
5:24040034:T:G	50	100	1	0.3413
5:24040186:T:G	50	100	1	0.04757
5:24040741:G:A	50	100	1	0.01071
5:24040857:T:C	50	100	1	0.01688
5:24041289:T:C	50	100	1	0.05955
5:24041380:A:G	50	100	1	0.2907
5:24041526:G:A	50	100	0.97	0.03395
5:24042079:C:T	50	100	1	0.01688
5:24042106:C:T	50	100	1	0.02941
5:24043062:G:T	50	100	1	0.01598
5:24043411:A:G	50	100	1	0.06264
5:24044014:G:A	50	96	0.91	0.1875
5:24044349:G:A	50	98	0.81	0.02451
5:24044363:T:C	50	100	1	0.01362
5:24044595:G:A	50	100	1	0.09223
5:24045234:G:A	50	100	1	0.3789
5:24045813:C:T	50	100	1	0.02905
5:24045930:T:C	50	100	1	0.01471
5:24046036:T:C	50	100	1	0.01144
5:24046306:C:T	50	100	1	0.01289
5:24046398:G:T	50	100	1	0.3199
5:24046538:A:G	50	100	1	0.01071
5:24046630:T:G	50	100	1	0.09768
5:24046749:G:T	50	100	1	0.01289
5:24046751:A:C	50	100	0.99	0.2948
5:24047124:C:T	50	100	1	0.01362
5:24047244:A:G	50	100	0.98	0.01089
5:24047290:T:C	50	100	1	0.06318
5:24047350:C:T	50	100	1	0.3106
5:24047424:C:T	50	100	1	0.09768
5:24047731:G:T	50	100	1	0.4619
5:24047867:G:A	50	100	1	0.2997
5:24048775:C:T	50	100	1	0.0659
5:24049162:G:A	50	100	0.93	0.01797
5:24049346:C:T	50	100	1	0.01071
5:24049355:G:A	50	100	1	0.3168
5:24049395:C:T	50	100	1	0.05846
5:24049423:G:A	50	100	1	0.05846
5:24049966:G:A	50	100	1	0.4085
5:24050332:A:G	50	100	1	0.09768
5:24050490:T:C	50	100	1	0.05338
5:24050808:A:G	50	100	1	0.3163
5:24050954:C:T	50	100	1	0.01779
5:24051105:G:T	50	100	1	0.05901
5:24051151:G:A	50	100	1	0.04321
5:24051663:T:G	50	100	0.99	0.03286
5:24052434:A:G	50	100	1	0.04394
5:24052835:A:C	50	100	1	0.213
5:24053368:T:G	50	100	1	0.3295
5:24053567:A:G	50	100	1	0.2959
5:24053734:A:G	50	100	1	0.2959
5:24053863:T:C	50	100	1	0.063
5:24054512:C:T	50	100	1	0.0679
5:24054679:C:T	50	100	1	0.1603
5:24054718:A:G	50	100	1	0.3827
5:24054864:C:T	50	100	1	0.063
5:24055088:G:A	50	100	1	0.09768
5:24055089:G:A	50	100	1	0.05901
5:24055092:A:G	50	100	1	0.01561
5:24055649:T:C	50	100	1	0.3157
5:24055909:G:A	50	100	1	0.05901
5:24056044:C:G	50	100	1	0.01071
5:24056239:A:T	50	100	1	0.01071
5:24056641:T:C	50	100	1	0.3115
5:24057148:A:G	50	100	1	0.05937
5:24057647:T:C	50	98	0.97	0.03359
5:24057825:T:G	50	96	0.99	0.3765
5:24058406:A:G	50	100	1	0.0728
5:24058451:G:T	50	100	1	0.0443
5:24059203:C:T	50	100	0.99	0.3023
5:24059470:A:G	50	100	1	0.07044
5:24059665:C:G	50	100	0.98	0.0463
5:24059742:A:G	50	100	1	0.07244
5:24059820:T:C	50	100	0.99	0.4492
5:24059973:G:A	50	100	0.98	0.04648
5:24060015:A:T	50	98	1	0.04503
5:24060021:A:T	50	94	0.94	0.1371
5:24060102:A:C	50	100	1	0.01707
5:24060208:C:T	50	100	0.99	0.3787
5:24060457:A:G	50	100	0.99	0.2616
5:24060490:A:T	50	100	1	0.07226
5:24060796:C:T	50	100	0.93	0.03304
5:24061107:G:A	50	100	0.93	0.03522
5:24061305:T:G	50	100	0.99	0.3526
5:24061893:A:T	50	100	1	0.01107
5:24061894:G:A	50	100	0.98	0.0699
5:24061895:C:A	50	100	0.98	0.0699
5:24062137:T:C	50	100	1	0.0699
5:24062295:A:C	50	100	1	0.0699
5:24062454:C:A	50	100	1	0.07208
5:24063287:G:A	50	100	1	0.07226
5:24063344:G:A	50	100	0.99	0.3589
5:24063407:C:T	50	100	0.99	0.06227
5:24063411:A:G	50	100	0.98	0.1029
5:24063983:G:A	50	100	0.99	0.3589
5:24064380:C:T	47	89.4	0.78	0.0374
5:24064382:C:T	49	91.8	0.94	0.3353
5:24064384:C:T	49	89.8	0.96	0.3484
5:24064386:C:T	49	81.6	0.94	0.3618
5:24064528:A:G	50	96	1	0.0906
5:24064570:G:T	50	100	1	0.0187
5:24064630:G:T	50	100	1	0.3025
5:24064714:A:G	50	100	1	0.3117
5:24064807:G:C	50	100	0.99	0.0699
5:24064827:T:G	50	100	1	0.07226
5:24064842:A:G	50	100	0.99	0.3589
5:24064860:T:C	50	100	1	0.06245
5:24065027:G:A	50	100	1	0.01235
5:24065581:G:T	50	100	1	0.0699
5:24065899:G:C	50	100	1	0.06209
5:24066080:C:T	50	100	1	0.01235
5:24066127:A:G	50	100	0.99	0.4325
5:24066213:G:C	50	96	0.88	0.01489
5:24066714:T:G	50	100	1	0.03631
5:24066867:G:A	50	100	1	0.06718
5:24067135:A:G	50	100	0.94	0.01253
5:24067412:T:C	50	100	0.96	0.06663
5:24067608:C:A	50	100	1	0.06663
5:24067710:C:T	50	100	1	0.06663
5:24068188:A:G	50	100	1	0.3277
5:24068245:T:G	50	100	1	0.378
5:24068360:T:C	50	100	1	0.06663
5:24068363:C:T	50	100	1	0.03286
5:24068752:A:G	50	100	1	0.03558
5:24069078:C:T	50	100	1	0.02578
5:24069246:A:G	50	100	1	0.3747
5:24069457:A:C	50	100	1	0.06663
5:24069566:G:A	50	100	1	0.01688
5:24069610:A:G	50	100	1	0.03631
5:24069684:C:T	50	100	1	0.0728
5:24069735:T:C	50	100	1	0.03558
5:24070274:G:T	50	100	1	0.3279
5:24070389:C:T	50	100	1	0.1667
5:24070635:C:G	49	100	1	0.3626
5:24070716:C:T	50	100	1	0.03558
5:24070778:C:T	50	100	1	0.01235
5:24070883:G:A	50	100	1	0.3656
5:24071010:G:A	50	100	1	0.03631
5:24071084:A:G	50	100	1	0.03631
5:24071125:A:G	50	100	1	0.01688
5:24072268:T:A	50	100	1	0.0728
5:24072399:A:G	50	100	1	0.01017
5:24072440:G:T	50	100	1	0.03631
5:24072451:C:T	50	100	1	0.3689
5:24072508:C:T	50	100	0.99	0.07335
5:24073091:A:C	50	100	1	0.01325
5:24073331:T:C	50	100	1	0.0463
5:24073824:T:A	50	100	1	0.03558
5:24073912:T:A	50	100	1	0.1632
5:24074073:C:T	50	100	1	0.2981
5:24074157:T:C	50	100	1	0.07262
5:24074288:A:G	50	100	1	0.1627
5:24074369:T:G	50	100	1	0.07317
5:24074388:C:G	50	100	1	0.3433
5:24074451:T:C	50	100	1	0.04956
5:24074535:T:C	49	100	0.69	0.01507
5:24074569:T:C	48	100	0.98	0.2665
5:24074575:C:T	50	80	0.92	0.3184
5:24074590:A:G	48	97.9	0.98	0.2821
5:24074650:T:G	50	98	0.96	0.0236
5:24074762:A:C	49	100	1	0.3431
5:24074812:C:T	50	100	1	0.2977
5:24074933:T:C	50	100	1	0.04648
5:24074952:C:T	50	100	0.99	0.02996
5:24075218:T:C	50	100	1	0.07898
5:24075549:T:C	50	98	1	0.3426
5:24075674:A:G	50	94	0.99	0.3341
5:24076322:T:G	49	100	1	0.09223
5:24076406:A:G	50	100	0.92	0.01216
5:24077002:G:A	50	100	1	0.09296
5:24077077:A:G	50	100	1	0.04975
5:24077253:G:A	50	100	0.9	0.01598
5:24077467:A:G	50	100	1	0.02941
5:24077537:A:T	50	100	0.94	0.04975
5:24077599:C:T	50	100	1	0.01017
5:24077702:C:T	50	100	1	0.04975
5:24077769:A:G	50	100	1	0.04593
5:24078639:A:T	50	100	1	0.3059
5:24078716:A:T	50	100	1	0.01035
5:24079004:A:G	50	100	1	0.2941
5:24079127:G:A	50	100	1	0.08951
5:24079370:T:C	50	100	1	0.3312
5:24079681:T:C	50	100	0.99	0.05211
5:24079943:T:C	50	100	1	0.08951
5:24080463:T:C	50	100	1	0.05483
5:24080634:T:C	50	100	1	0.01634
5:24081270:A:G	50	100	1	0.3005
5:24081319:G:A	50	100	0.89	0.01144
5:24081341:T:A	50	100	0.99	0.3402
5:24081428:T:A	50	100	1	0.04103
5:24081583:A:C	50	100	1	0.01144
5:24082074:T:C	50	100	1	0.08969
5:24082106:T:C	50	100	1	0.04103
5:24082108:A:G	50	100	1	0.04103
5:24082330:T:C	50	100	0.9	0.01398
5:24082484:A:G	50	100	1	0.07952
5:24082553:C:G	50	100	1	0.04847
5:24082800:A:T	50	100	1	0.2987
5:24082885:G:A	50	100	1	0.09132
5:24083267:T:C	50	100	1	0.05084
5:24083850:C:T	50	100	1	0.03468
5:24084657:G:A	50	100	1	0.03468
5:24084800:G:A	50	100	1	0.3061
5:24084849:A:T	50	100	1	0.05483
5:24085045:G:A	50	100	1	0.08951
5:24085211:G:C	50	100	1	0.08951
5:24085307:G:A	50	98	1	0.08951
5:24085369:G:A	50	100	1	0.0345
5:24085465:T:G	50	100	1	0.03341
5:24085754:A:T	50	100	1	0.05029
5:24086020:G:A	50	100	1	0.2371
5:24086039:G:A	50	100	1	0.01725
5:24086207:A:C	50	100	1	0.09168
5:24086462:A:T	50	100	1	0.05519
5:24086599:A:G	50	100	1	0.01144
5:24086649:G:A	50	100	1	0.0167
5:24086683:A:T	50	100	1	0.03468
5:24086779:A:G	50	100	1	0.09132
5:24086807:A:T	50	100	1	0.08842
5:24086880:A:G	50	100	1	0.3168
5:24087007:G:C	50	100	1	0.02941
5:24087018:C:T	50	100	1	0.4058
5:24087216:G:A	50	100	1	0.1926
5:24087259:A:T	50	100	1	0.04593
5:24087335:G:T	50	100	1	0.01652
5:24087447:G:C	50	100	1	0.07934
5:24087494:G:A	50	100	1	0.06009
5:24087784:G:A	50	100	1	0.1331
5:24087874:G:T	50	100	1	0.06627
5:24087903:G:C	50	100	1	0.03577
5:24087904:T:C	50	100	1	0.04121
5:24088020:G:C	50	100	1	0.01035
5:24088283:G:T	50	100	1	0.4132
5:24088352:A:C	50	100	1	0.0345
5:24088540:A:G	50	100	1	0.09187
5:24088553:T:G	50	100	1	0.4096
5:24088624:G:A	50	100	1	0.4132
5:24088766:T:C	50	100	1	0.3045
5:24088869:C:G	50	100	1	0.06609
5:24088888:G:A	49	100	1	0.2977
5:24089147:C:T	50	100	1	0.0345
5:24089299:C:T	50	100	1	0.4818
5:24089353:T:G	50	100	1	0.06609
5:24089434:C:G	50	100	1	0.06609
5:24089450:T:G	50	100	1	0.03468
5:24089708:A:G	50	100	1	0.06609
5:24089748:G:C	50	100	0.98	0.02705
5:24089927:C:T	50	100	1	0.06645
5:24090096:C:T	50	100	1	0.08969
5:24090112:A:G	50	100	1	0.01652
5:24090136:A:T	50	100	1	0.2948
5:24090214:T:C	50	100	1	0.06609
5:24090330:A:T	50	100	1	0.1244
5:24090405:C:T	50	100	0.99	0.01398
5:24090575:G:T	50	100	1	0.2985
5:24090872:A:G	50	100	1	0.06609
5:24090922:G:T	50	100	1	0.06627
5:24090938:C:A	50	100	1	0.1908
5:24091189:T:G	50	100	0.98	0.06609
5:24091954:A:C	50	100	1	0.1331
5:24091983:G:C	50	100	1	0.06609
5:24092200:G:A	50	100	1	0.06609
5:24092206:G:C	50	100	1	0.06609
5:24092244:G:T	50	100	1	0.1639
5:24092245:A:T	50	100	1	0.1639
5:24092377:A:G	50	100	0.97	0.0463
5:24092510:G:T	50	100	1	0.06609
5:24092523:T:C	50	100	1	0.01035
5:24092605:G:A	50	100	1	0.01507
5:24092634:T:C	50	100	1	0.2974
5:24092809:C:A	50	100	1	0.02941
5:24092929:C:T	50	100	1	0.02941
5:24093009:A:G	50	100	1	0.05519
5:24093021:T:C	50	100	1	0.4619
5:24093238:A:C	50	100	1	0.2974
5:24093409:A:T	50	100	1	0.472
5:24093502:G:A	50	100	1	0.06736
5:24093521:C:A	50	100	0.95	0.01107
5:24093557:G:A	50	100	1	0.3477
5:24093558:T:C	50	100	0.87	0.06681
5:24093648:G:C	50	100	1	0.472
5:24093652:G:A	50	100	0.99	0.2382
5:24093728:G:A	50	100	1	0.06627
5:24093912:A:T	50	100	1	0.01398
5:24093914:T:A	50	100	0.76	0.01507
5:24093930:A:T	50	92	0.72	0.06082
5:24094028:A:C	50	100	1	0.06609
5:24094035:A:G	50	100	1	0.06627
5:24094190:A:C	50	100	1	0.01035
5:24094225:C:G	50	100	1	0.06609
5:24094476:G:C	50	100	1	0.1331
5:24094596:G:C	50	100	1	0.06609
5:24094615:G:T	50	100	1	0.4621
5:24094743:A:T	50	100	1	0.0345
5:24094910:G:A	50	100	1	0.2976
5:24094965:A:G	50	100	1	0.02723
5:24095070:G:C	47	95.7	1	0.4719
5:24095287:G:A	50	100	1	0.06609
5:24095291:C:T	50	100	1	0.0167
5:24095399:G:A	50	100	1	0.06609
5:24095582:T:C	50	100	1	0.06609
5:24095651:G:A	50	100	0.7	0.01053
5:24095676:G:A	50	100	1	0.3578
5:24095961:T:C	50	100	1	0.06609
5:24096103:T:G	50	100	1	0.06609
5:24096127:C:T	50	100	1	0.4719
5:24096222:A:G	50	100	1	0.0354
5:24096411:T:C	50	100	1	0.4159
5:24096484:T:C	50	100	1	0.06627
5:24096558:G:A	50	100	1	0.06609
5:24096756:T:C	50	100	1	0.01507
5:24097202:A:C	50	98	1	0.1454
5:24097581:G:A	50	100	1	0.4337
5:24097642:A:G	50	98	1	0.1449
5:24097759:A:G	50	100	1	0.4337
5:24097853:C:A	50	100	0.97	0.03486
5:24098020:G:A	50	100	1	0.1456
5:24098027:T:C	50	100	1	0.1454
5:24098387:C:A	50	100	1	0.4337
5:24098446:T:A	50	100	1	0.1454
5:24098680:C:T	50	100	1	0.02959
5:24098693:C:G	50	100	1	0.1454
5:24098711:G:T	50	100	0.85	0.0167
5:24098742:T:G	50	100	1	0.1454
5:24098745:G:C	50	100	1	0.2968
5:24098758:G:A	50	100	1	0.01652
5:24099022:C:G	50	100	0.99	0.1449
5:24099029:A:G	50	100	1	0.1454
5:24099123:C:T	50	100	1	0.01507
5:24099160:T:C	50	100	1	0.1454
5:24099221:G:A	50	100	1	0.1454
5:24099244:T:G	50	100	1	0.05501
5:24099469:G:T	50	100	1	0.1454
5:24099470:A:C	50	100	1	0.1454
5:24099552:A:T	50	100	1	0.01035
5:24099713:T:C	50	98	1	0.4207
5:24099718:G:A	50	100	1	0.09114
5:24099837:C:G	50	100	1	0.07934
5:24099998:G:A	50	100	1	0.4337
5:24100007:G:T	50	100	1	0.1454
5:24100036:T:A	50	100	1	0.4205
5:24100072:A:G	50	100	1	0.1454
5:24100395:C:T	50	100	1	0.0797
5:24100805:A:G	50	100	1	0.07934
5:24101497:G:A	50	100	1	0.02959
5:24101505:G:A	50	100	1	0.1454
5:24101565:G:A	50	100	1	0.2972
5:24101658:G:A	50	100	1	0.1385
5:24101711:C:T	50	100	1	0.1383
5:24101761:C:T	50	100	1	0.1383
5:24101935:C:T	50	100	1	0.04975
5:24102082:A:G	50	100	1	0.03468
5:24102085:A:G	49	100	1	0.3912
5:24102125:T:C	50	100	1	0.02959
5:24102319:A:T	50	100	1	0.1385
5:24102757:C:T	50	100	1	0.1387
5:24102971:T:C	50	100	1	0.1385
5:24103079:T:C	50	100	1	0.1385
5:24103110:C:G	50	98	1	0.04866
5:24103393:G:A	50	100	1	0.1385
5:24103433:A:G	50	100	1	0.09132
5:24103653:G:T	50	100	1	0.0167
5:24103693:G:A	50	100	1	0.1385
5:24103701:C:A	50	100	1	0.4208
5:24103828:T:C	50	100	1	0.4207
5:24103910:G:A	50	100	1	0.01017
5:24104018:A:G	50	100	1	0.07934
5:24104294:G:A	50	100	1	0.1385
5:24104457:T:A	50	100	1	0.4405
5:24104522:G:A	50	100	1	0.1385
5:24104670:G:A	50	100	1	0.05483
5:24104727:A:G	50	100	1	0.07952
5:24104765:A:G	50	100	0.99	0.01707
5:24104904:T:C	50	100	1	0.1383
5:24105391:G:T	50	100	1	0.4214
5:24105632:G:C	50	100	1	0.3916
5:24105678:A:T	50	100	1	0.4403
5:24105778:C:T	50	100	1	0.03468
5:24105812:C:G	50	100	1	0.3916
5:24105833:C:A	50	100	1	0.1382
5:24105835:A:G	50	100	1	0.03468
5:24105848:T:G	50	100	1	0.1382
5:24105903:C:T	50	100	1	0.1382
5:24105996:A:C	50	100	1	0.1382
5:24106053:G:A	50	100	1	0.03468
5:24106198:C:T	50	100	1	0.4405
5:24106407:A:G	50	100	1	0.1382
5:24106579:G:A	50	100	1	0.295
5:24106602:A:G	50	100	1	0.1383
5:24106668:C:T	50	100	1	0.1383
5:24106690:G:A	50	100	1	0.1382
5:24106947:T:A	50	100	1	0.1383
5:24106974:T:C	50	100	1	0.1383
5:24107013:G:A	50	98	1	0.1383
5:24107016:T:C	50	100	1	0.2972
5:24107336:T:C	50	100	1	0.1383
5:24107577:A:G	50	100	1	0.07916
5:24107707:C:T	50	100	1	0.03468
5:24107773:A:G	48	100	1	0.03486
5:24107784:G:A	38	76.3	0.83	0.08678
5:24107873:A:T	50	100	1	0.09205
5:24107932:G:A	50	100	1	0.1383
5:24107963:G:T	50	100	1	0.07934
5:24108037:A:G	50	100	1	0.05483
5:24108058:A:C	50	100	1	0.4212
5:24108189:A:C	50	100	1	0.1383
5:24108265:C:T	50	100	1	0.1387
5:24108359:A:C	50	100	1	0.4406
5:24108437:C:G	50	100	1	0.3912
5:24108575:C:T	50	100	1	0.1365
5:24108661:G:A	50	98	1	0.3072
5:24108687:G:T	50	100	1	0.2725
5:24108724:A:C	50	100	1	0.1378
5:24108725:G:A	50	100	1	0.04938
5:24108780:G:A	50	100	1	0.4408
5:24108796:A:G	50	100	1	0.4408
5:24108899:A:G	50	100	1	0.1378
5:24108922:C:G	50	100	1	0.09132
5:24108953:A:G	50	100	1	0.4408
5:24109247:G:A	50	100	1	0.138
5:24109425:G:T	50	100	1	0.138
5:24110244:C:T	50	100	1	0.4214
5:24110356:T:C	50	100	1	0.1378
5:24110523:G:A	50	100	1	0.2642
5:24110621:C:T	50	100	1	0.03014
5:24110866:A:G	50	100	1	0.1378
5:24110968:A:G	50	100	1	0.4214
5:24111203:C:T	50	100	1	0.07934
5:24111274:G:A	50	100	1	0.03232
5:24111281:C:T	50	100	1	0.01035
5:24111418:C:T	50	100	1	0.03468
5:24111476:A:G	50	100	1	0.1378
5:24111613:A:T	50	100	1	0.0167
5:24111780:A:G	50	100	1	0.4755
5:24111784:A:T	50	100	1	0.0837
5:24111870:A:G	50	100	1	0.1378
5:24111977:G:A	50	100	0.85	0.04557
5:24112038:A:T	50	100	1	0.1378
5:24112220:A:G	50	100	1	0.2945
5:24112550:C:T	50	100	1	0.3068
5:24113041:G:A	50	100	1	0.01688
5:24113056:A:G	50	100	0.99	0.441
5:24113090:A:T	50	100	1	0.09223
5:24113228:T:C	50	100	1	0.4406
5:24113368:A:G	50	100	1	0.1378
5:24113449:G:A	50	100	1	0.4406
5:24113478:T:C	50	100	1	0.1378
5:24113563:A:G	50	100	1	0.1378
5:24113762:G:A	50	100	1	0.1378
5:24113790:T:G	50	100	1	0.0138
5:24113814:G:C	50	100	1	0.1378
5:24113863:T:G	50	100	1	0.1378
5:24113866:A:G	50	100	1	0.1378
5:24113952:A:T	50	100	1	0.3912
5:24113972:T:A	50	100	1	0.1374
5:24114015:C:A	50	98	1	0.1378
5:24114053:T:G	50	100	1	0.3085
5:24114121:A:G	50	100	1	0.03468
5:24114163:T:G	50	100	1	0.03014
5:24114275:A:G	50	100	1	0.1378
5:24114280:A:G	50	100	1	0.1378
5:24114347:C:T	50	100	0.98	0.1378
5:24114362:C:A	50	100	0.99	0.0541
5:24114388:C:T	50	100	1	0.03468
5:24114415:C:T	50	100	1	0.3066
5:24114422:C:A	50	100	0.99	0.1382
5:24114661:G:A	50	100	1	0.1378
5:24114909:C:G	50	100	1	0.1378
5:24115142:A:G	50	100	1	0.1378
5:24115186:C:T	50	100	1	0.1378
5:24115254:A:G	50	100	1	0.01634
5:24115290:A:G	50	100	1	0.03468
5:24115373:A:G	50	100	1	0.1378
5:24115554:T:C	50	100	1	0.1378
5:24115682:T:C	50	100	1	0.4406
5:24115706:T:G	50	100	1	0.1378
5:24115865:A:T	50	100	1	0.4214
5:24115968:G:T	50	100	1	0.02869
5:24116212:T:C	50	100	1	0.04993
5:24116215:C:T	50	100	1	0.01616
5:24116219:T:C	50	100	1	0.09114
5:24116249:T:C	50	100	1	0.01017
5:24116292:C:G	50	100	1	0.1718
5:24116321:C:A	50	100	1	0.1378
5:24116388:C:T	50	100	1	0.03032
5:24116444:A:T	50	100	1	0.0167
5:24116500:G:A	50	100	0.89	0.05065
5:24116676:G:A	50	100	1	0.04049
5:24116692:G:A	50	100	1	0.4397
5:24116742:A:G	50	100	1	0.09386
5:24116783:A:C	50	100	1	0.1378
5:24116809:A:T	50	100	1	0.1373
5:24116827:C:T	50	100	0.98	0.04666
5:24116859:C:T	50	100	0.88	0.01725
5:24116995:A:G	50	100	1	0.1378
5:24117251:T:G	50	100	1	0.2248
5:24117352:T:C	50	100	0.98	0.2226
5:24117377:A:T	50	100	1	0.3037
5:24117556:T:C	50	100	1	0.03014
5:24117582:G:T	50	100	1	0.1663
5:24117673:A:G	50	100	1	0.3037
5:24117703:T:G	50	100	1	0.2248
5:24117704:A:G	50	100	1	0.03014
5:24117786:A:G	50	100	1	0.2248
5:24117837:G:A	49	100	1	0.2246
5:24118125:C:T	50	100	1	0.2246
5:24118192:C:T	50	100	1	0.2246
5:24118762:T:C	50	100	1	0.2246
5:24119081:T:C	50	100	1	0.04938
5:24119163:G:A	50	100	1	0.2246
5:24119208:G:A	50	100	1	0.2246
5:24119329:A:G	50	100	1	0.2246
5:24119374:C:T	50	100	1	0.2246
5:24119452:T:C	50	100	1	0.2974
5:24119538:A:T	50	100	1	0.2246
5:24119610:C:G	50	100	1	0.03014
5:24119657:C:T	50	100	1	0.2244
5:24119661:A:G	50	100	1	0.2248
5:24119854:G:A	50	100	1	0.2249
5:24119888:A:C	50	98	1	0.2248
5:24119936:G:A	50	100	1	0.2248
5:24119984:T:A	50	100	1	0.0158
5:24120159:G:A	50	100	1	0.2251
5:24120377:T:C	50	100	1	0.03014
5:24120539:A:G	50	100	1	0.03214
5:24120638:G:T	50	100	1	0.03486
5:24120773:T:C	49	100	1	0.2248
5:24120968:A:G	50	100	1	0.2249
5:24121195:C:T	50	100	1	0.1663
5:24121371:G:A	50	100	1	0.2249
5:24121445:G:A	50	100	1	0.2248
5:24121516:A:G	50	100	1	0.04938
5:24121655:G:A	50	100	1	0.2665
5:24121938:C:T	50	100	1	0.01634
5:24121951:A:G	50	100	1	0.2248
5:24121952:A:C	50	100	1	0.2248
5:24121979:G:A	50	100	1	0.2248
5:24122203:A:G	50	100	1	0.2248
5:24122207:A:G	50	100	1	0.4397
5:24122584:T:C	50	100	1	0.07734
5:24122611:G:T	50	100	1	0.04666
5:24122769:G:C	50	100	1	0.2248
5:24122900:G:T	50	100	1	0.3054
5:24122901:G:A	50	100	1	0.2246
5:24122940:G:A	50	100	1	0.04121
5:24123050:C:T	50	100	1	0.03377
5:24123069:G:A	50	100	1	0.3052
5:24123095:C:G	50	100	1	0.2967
5:24123120:G:A	50	100	1	0.03014
5:24123156:G:A	50	100	1	0.0541
5:24123202:C:T	50	100	1	0.0345
5:24123331:G:A	50	100	1	0.2248
5:24123824:A:G	50	100	1	0.2248
5:24123920:A:G	50	100	1	0.2253
5:24124151:T:C	50	100	1	0.4782
5:24124209:C:T	50	100	1	0.0541
5:24124331:T:C	50	100	0.99	0.2386
5:24124482:C:T	50	100	1	0.2248
5:24124673:C:T	50	100	1	0.2248
5:24124775:G:A	50	100	1	0.2248
5:24125098:C:T	50	100	1	0.2248
5:24125236:C:T	50	100	1	0.4394
5:24125329:T:G	50	100	1	0.2248
5:24125370:G:C	50	100	1	0.2248
5:24125452:C:T	50	100	1	0.2248
5:24125793:G:T	50	100	1	0.2248
5:24125934:G:A	50	100	1	0.2248
5:24126069:G:T	50	100	1	0.01688
5:24126161:T:C	50	100	1	0.01688
5:24126183:T:G	50	100	1	0.2248
5:24126283:C:G	50	100	0.93	0.01035
5:24126465:T:A	50	100	1	0.04121
5:24126543:C:A	50	100	1	0.04956
5:24126697:C:T	50	100	1	0.23
5:24126735:A:G	50	100	1	0.2248
5:24126745:T:G	50	100	1	0.2248
5:24126959:T:G	50	98	1	0.3065
5:24127022:A:G	50	100	1	0.297
5:24127140:T:G	50	100	1	0.03014
5:24127251:C:T	50	100	1	0.04956
5:24127602:T:C	50	100	1	0.2246
5:24127608:A:G	50	100	1	0.2246
5:24127690:C:T	50	100	1	0.2246
5:24127735:G:C	50	100	1	0.3037
5:24127870:T:A	50	100	1	0.2246
5:24128049:A:T	50	100	1	0.2246
5:24128365:C:A	50	100	1	0.2246
5:24128522:A:G	50	100	1	0.2246
5:24128576:T:A	50	100	0.99	0.2244
5:24128577:G:A	50	100	1	0.04938
5:24128580:C:T	50	100	1	0.2244
5:24128612:A:T	50	100	1	0.2244
5:24128655:T:C	50	100	1	0.2233
5:24128725:A:G	50	100	1	0.1659
5:24128739:G:A	50	100	1	0.3037
5:24128751:A:T	50	100	1	0.2943
5:24128777:A:C	50	100	1	0.01017
5:24128783:T:A	50	100	1	0.2242
5:24128842:G:A	50	100	1	0.2242
5:24128848:A:G	50	100	0.98	0.3359
5:24129016:A:G	50	100	1	0.2242
5:24129089:T:C	49	100	1	0.2242
5:24129147:C:T	50	100	1	0.03468
5:24129157:C:A	50	100	1	0.2237
5:24129308:T:C	50	100	1	0.2242
5:24129404:T:C	50	100	1	0.224
5:24129406:T:C	50	100	1	0.2242
5:24129702:A:G	50	100	1	0.2242
5:24130020:T:G	50	100	1	0.2248
5:24130076:T:A	50	100	1	0.2248
5:24130174:G:C	50	100	1	0.2246
5:24130225:A:G	50	100	1	0.2246
5:24130230:A:G	50	100	1	0.2248
5:24130305:C:T	50	100	1	0.2246
5:24130740:T:A	50	100	1	0.2244
5:24130988:T:G	50	98	1	0.4394
5:24130992:T:C	50	100	1	0.03468
5:24131375:G:C	50	100	1	0.1707
5:24131503:C:G	50	100	1	0.3065
5:24131509:A:G	50	100	1	0.1703
5:24131585:A:G	50	100	1	0.1703
5:24131708:A:G	50	100	1	0.295
5:24131858:T:G	50	98	1	0.1705
5:24131871:A:G	50	98	1	0.1703
5:24131883:T:C	50	100	1	0.03486
5:24131927:G:A	50	100	1	0.01634
5:24131939:T:C	50	100	1	0.1701
5:24132020:A:G	50	100	1	0.04702
5:24132031:C:T	50	100	0.99	0.02741
5:24132045:T:A	50	100	1	0.4392
5:24132430:A:G	48	97.9	0.98	0.1734
5:24132582:C:T	50	100	1	0.173
5:24132702:T:C	50	100	1	0.1699
5:24132705:G:T	50	100	1	0.1699
5:24132777:A:G	50	100	1	0.1703
5:24132785:G:T	50	100	1	0.1705
5:24132801:T:C	50	100	1	0.1703
5:24132919:A:G	50	100	1	0.03468
5:24132974:A:G	50	100	1	0.01398
5:24132983:A:C	50	100	1	0.1705
5:24133200:C:G	50	100	1	0.4394
5:24133206:G:C	50	100	1	0.03486
5:24133390:T:A	50	100	1	0.4392
5:24133718:G:T	50	100	1	0.0532
5:24133862:G:A	50	100	1	0.1665
5:24134029:T:G	50	100	1	0.1703
5:24134128:C:T	50	100	1	0.04702
5:24134542:A:C	50	100	1	0.1703
5:24134548:A:T	50	100	1	0.3065
5:24134643:G:A	50	100	1	0.01398
5:24134652:A:G	50	100	1	0.1659
5:24134711:C:T	50	100	1	0.36
5:24134889:T:A	50	100	1	0.1703
5:24135185:T:G	50	100	1	0.04702
5:24135547:A:G	50	100	1	0.04847
5:24135712:C:A	50	100	0.9	0.01688
5:24136065:A:G	50	100	1	0.2983
5:24136195:G:C	50	100	1	0.03522
5:24136206:A:G	50	100	1	0.01652
5:24136389:G:A	50	100	1	0.03032
5:24136583:C:T	50	100	1	0.2954
5:24136644:G:T	50	100	1	0.03032
5:24137092:T:G	50	100	0.99	0.439
5:24137281:A:C	50	100	1	0.4695
5:24137287:A:G	50	100	1	0.03468
5:24138003:T:G	50	100	1	0.1705
5:24138128:G:C	50	100	1	0.3586
5:24138385:A:T	50	100	1	0.1705
5:24138422:T:C	50	100	1	0.03032
5:24138672:G:A	50	100	1	0.04648
5:24138735:A:G	50	100	1	0.3586
5:24138859:T:C	50	100	1	0.03468
5:24139178:A:C	50	98	0.97	0.02469
5:24139223:C:T	50	98	1	0.01688
5:24139826:A:C	50	100	1	0.2985
5:24140505:G:A	50	100	0.99	0.0797
5:24141009:C:T	50	100	1	0.36870000000000003
5:24141147:G:C	50	100	0.99	0.08025
5:24141520:C:T	50	100	1	0.06118
5:24141670:C:A	50	100	1	0.03704
5:24142689:A:T	50	100	0.99	0.06118
5:24143239:G:A	50	100	0.99	0.07879
5:24143245:T:A	50	100	1	0.2952
5:24143604:G:A	50	100	1	0.03468
5:24144039:G:A	50	100	1	0.0158
5:24144112:A:G	50	100	0.96	0.07843
5:24144149:A:G	50	100	1	0.03468
5:24144542:A:G	50	100	1	0.1294
5:24145008:A:T	50	100	0.99	0.02996
5:24145021:T:C	50	100	0.99	0.07843
5:24145273:C:T	50	100	1	0.1075
5:24145521:A:C	47	97.9	0.99	0.07825
5:24145540:G:A	47	95.7	0.94	0.08769
5:24145718:A:G	47	97.9	0.99	0.03994
5:24145811:G:A	44	81.8	0.75	0.07553
5:24145819:G:A	44	93.2	0.92	0.03068
5:24146129:A:C	50	98	0.91	0.06009
5:24146168:C:T	50	100	0.99	0.06118
5:24146321:A:C	50	100	0.99	0.01707
5:24146410:A:G	50	100	0.99	0.06118
5:24146412:T:C	50	100	0.96	0.01834
5:24146417:G:A	50	100	1	0.3673
5:24146636:T:C	50	100	1	0.2985
5:24146905:C:T	50	100	1	0.482
5:24146979:A:G	50	100	1	0.07843
5:24147060:A:T	50	100	1	0.03413
5:24147334:A:C	50	100	0.99	0.02996
5:24147359:C:T	50	100	1	0.2985
5:24147528:A:T	50	100	1	0.03468
5:24147593:C:T	50	100	1	0.2948
5:24148059:C:G	50	100	1	0.1084
5:24148460:G:A	50	100	1	0.2985
5:24149220:A:G	50	96	0.94	0.01543
5:24149656:T:A	50	100	1	0.01253
5:24150190:T:C	50	100	1	0.1147
5:24150267:C:T	50	100	1	0.1147
5:24150304:T:C	50	100	1	0.1082
5:24150371:C:T	50	96	0.98	0.1037
5:24150410:T:C	50	100	1	0.03994
5:24150455:G:T	50	96	0.96	0.1124
5:24150769:T:C	50	100	1	0.1082
5:24150884:T:C	50	100	1	0.03486
5:24150964:T:A	50	100	1	0.1082
5:24151033:G:A	50	100	1	0.03468
5:24151547:C:T	50	92	1	0.1147
5:24151596:A:T	49	93.9	1	0.1082
5:24151705:A:G	50	100	1	0.2977
5:24152311:T:A	50	100	1	0.1082
5:24152775:A:T	50	100	1	0.1082
5:24152829:A:G	50	98	1	0.03976
5:24152849:T:G	50	100	1	0.1082
5:24152909:G:A	50	100	0.96	0.1093
5:24152917:C:T	50	100	1	0.1082
5:24153028:G:A	50	100	1	0.1084
5:24153068:G:A	50	100	1	0.1082
5:24153223:G:A	50	100	1	0.1084
5:24153284:G:A	50	100	1	0.03994
5:24153301:G:A	50	100	1	0.1082
5:24153582:C:T	50	100	0.94	0.07879
5:24153694:C:T	50	100	1	0.1082
5:24153811:G:T	50	100	1	0.01017
5:24153843:C:G	50	100	0.97	0.01598
5:24153860:T:C	50	100	1	0.299
5:24153884:C:T	50	100	1	0.1084
5:24153908:C:T	50	100	1	0.03994
5:24153939:C:T	50	100	0.99	0.02977
5:24154062:T:A	50	100	0.93	0.1084
5:24154127:C:T	50	100	1	0.04684
5:24154169:T:C	50	100	1	0.2974
5:24154336:A:T	50	100	0.99	0.02977
5:24154446:G:A	50	100	1	0.2985
5:24154498:T:C	50	100	1	0.1146
5:24154602:G:A	49	100	1	0.1147
5:24154618:A:T	50	100	1	0.04702
5:24154885:A:T	50	100	1	0.03123
5:24154952:A:G	50	100	1	0.4762
5:24154971:A:G	50	100	1	0.03195
5:24154983:C:A	50	100	1	0.07879
5:24155427:C:A	50	100	1	0.1852
5:24155442:G:A	50	100	1	0.3025
5:24155456:T:C	50	100	1	0.2983
5:24155458:C:T	50	100	0.99	0.01344
5:24156221:C:A	50	100	1	0.3101
5:24156562:G:A	50	100	1	0.411
5:24156823:C:T	50	100	1	0.3853
5:24157645:G:A	50	100	1	0.04085
5:24157646:A:T	50	100	1	0.2985
5:24158106:T:C	50	100	1	0.3099
5:24158192:C:T	50	100	1	0.3097
5:24158200:G:A	50	100	1	0.03486
5:24158272:A:G	50	100	1	0.03558
5:24158350:G:A	50	100	1	0.03867
5:24158658:C:A	50	100	1	0.04702
5:24158848:C:T	50	100	1	0.295
5:24159479:A:C	50	100	0.98	0.158
5:24159787:A:T	50	100	1	0.0325
5:24160313:G:C	50	100	1	0.3097
5:24160373:G:A	50	100	1	0.08351
5:24160466:G:A	50	100	1	0.07843
5:24160814:C:T	50	100	1	0.01344
5:24160822:T:C	50	100	1	0.3097
5:24161055:T:C	50	100	1	0.08351
5:24161132:A:T	50	100	1	0.08715
5:24161178:G:A	50	100	1	0.01616
5:24161421:A:G	50	100	1	0.01616
5:24161476:C:T	50	100	0.98	0.05646
5:24161625:G:T	50	100	1	0.1031
5:24161916:A:C	50	100	0.97	0.03613
5:24162097:A:G	50	100	1	0.1033
5:24162234:A:G	50	100	1	0.01616
5:24162434:T:C	50	100	1	0.157
5:24162644:G:C	50	100	1	0.3101
5:24162701:C:T	50	100	1	0.05465
5:24162832:A:T	50	100	1	0.2985
5:24162943:A:G	50	100	0.97	0.0187
5:24162981:C:G	50	100	1	0.08243
5:24163000:C:T	50	100	0.98	0.1494
5:24163782:A:G	50	100	0.94	0.1019
5:24164021:T:C	50	100	0.99	0.2298
5:24164073:C:T	50	100	1	0.02977
5:24164180:G:A	50	100	1	0.08333
5:24164225:C:T	50	100	1	0.03431
5:24164504:T:G	50	100	1	0.4159
5:24164641:C:G	50	100	1	0.01616
5:24164660:C:T	50	100	0.98	0.05011
5:24164744:A:G	50	96	0.93	0.09949
5:24164748:C:G	50	100	1	0.06354
5:24165403:T:C	50	100	1	0.04684
5:24165535:A:G	50	100	0.99	0.3061
5:24165579:C:T	50	100	1	0.07843
5:24165592:G:A	50	100	0.96	0.01035
5:24165704:G:A	50	100	0.98	0.08588
5:24165807:C:T	50	100	0.98	0.1017
5:24165896:G:A	50	100	1	0.04067
5:24165983:A:G	50	100	1	0.06209
5:24166017:A:T	50	100	1	0.03268
5:24166261:C:A	50	100	1	0.3362
5:24166584:C:A	50	100	1	0.04666
5:24167044:C:T	50	100	1	0.04031
5:24167816:G:T	50	100	1	0.2304
5:24168071:A:T	50	100	1	0.1481
5:24168102:G:A	50	100	1	0.3036
5:24168354:G:A	50	100	1	0.3001
5:24168642:T:G	50	100	1	0.01198
5:24168663:G:A	50	100	1	0.3362
5:24169044:A:T	50	100	0.98	0.02197
5:24169054:A:G	50	100	1	0.01162
5:24169070:A:G	50	100	1	0.0118
5:24169329:G:A	50	100	0.98	0.1022
5:24169382:T:C	50	100	1	0.0118
5:24170383:T:C	50	100	0.99	0.1024
5:24170408:A:G	50	100	0.99	0.3379
5:24170521:A:G	50	100	1	0.1501
5:24170895:G:A	50	100	1	0.1088
5:24171091:A:T	50	100	1	0.0305
5:24171271:A:G	50	100	1	0.1084
5:24171512:T:G	50	100	1	0.08224
5:24171784:C:T	50	100	1	0.1086
5:24171917:T:C	50	100	1	0.1109
5:24172027:A:C	50	100	1	0.3001
5:24172143:C:A	50	100	1	0.06137
5:24172159:A:G	50	100	1	0.07426
5:24172342:A:G	50	100	1	0.4176
5:24172740:C:G	50	100	0.98	0.08243
5:24172941:T:C	50	100	1	0.2965
5:24173030:G:A	50	100	1	0.3061
5:24173116:A:G	50	100	1	0.0138
5:24173499:A:G	50	100	1	0.343
5:24173734:T:C	50	100	1	0.1451
5:24173787:A:G	50	100	1	0.04702
5:24173817:A:G	50	100	1	0.08224
5:24174196:C:A	50	100	1	0.03468
5:24174932:G:C	50	100	1	0.01235
5:24174956:G:A	50	100	1	0.1449
5:24175159:T:C	47	97.9	0.99	0.02415
5:24175175:T:C	44	79.5	0.74	0.03522
5:24175188:G:A	46	100	1	0.03468
5:24175533:T:C	50	100	1	0.3005
5:24175587:T:G	46	100	0.94	0.0374
5:24175992:T:C	50	100	1	0.242
5:24176027:A:C	50	100	1	0.4648
5:24176076:G:T	50	100	1	0.06373
5:24176102:A:G	49	100	1	0.3001
5:24176207:C:T	50	100	1	0.0345
5:24176407:A:G	50	100	1	0.3028
5:24176540:A:G	50	100	1	0.01235
5:24176577:C:T	50	100	1	0.01235
5:24176748:C:G	50	100	1	0.07407
5:24176948:C:T	50	100	1	0.2475
5:24177056:A:T	50	98	0.91	0.01362
5:24177115:A:G	50	100	1	0.0167
5:24177650:G:C	50	100	1	0.07407
5:24177655:G:A	50	100	1	0.2967
5:24177835:A:G	50	100	1	0.2934
5:24178182:T:C	50	100	1	0.2923
5:24178586:T:C	50	100	1	0.01107
5:24178907:G:T	50	100	1	0.1349
5:24178948:G:T	49	100	0.96	0.1102
5:24179005:G:A	50	100	1	0.0345
5:24179060:G:A	50	100	1	0.1601
5:24179371:G:A	50	100	1	0.0167
5:24180073:T:G	50	96	1	0.207
5:24180164:C:T	50	100	1	0.02179
5:24180418:G:A	50	100	1	0.03086
5:24180908:A:G	50	100	1	0.1474
5:24181025:T:A	50	100	1	0.1574
5:24181107:G:T	48	100	1	0.03595
5:24181658:A:G	50	100	1	0.2476
5:24181913:C:T	50	100	1	0.08206
5:24181923:G:A	50	100	1	0.01107
5:24181979:T:C	50	100	1	0.1599
5:24182194:A:G	50	100	0.96	0.0345
5:24182418:T:C	50	100	1	0.05664
5:24182610:T:G	50	100	0.93	0.01053
5:24182814:A:G	50	100	1	0.03649
5:24183222:T:A	50	100	1	0.05664
5:24183406:C:T	50	100	1	0.1385
5:24183815:C:G	50	100	1	0.1487
5:24184657:A:G	50	100	1	0.08224
5:24184842:A:C	50	100	1	0.04702
5:24185017:G:T	50	100	1	0.3005
5:24185056:T:C	50	100	1	0.04121
5:24185245:C:A	50	100	1	0.04684
5:24185288:C:T	50	98	1	0.03468
5:24185410:C:A	50	100	0.97	0.08243
5:24185411:G:T	50	98	1	0.1474
5:24185443:A:C	50	100	0.99	0.2938
5:24185806:G:A	49	100	1	0.1474
5:24185898:A:G	50	100	1	0.2934
5:24185926:T:A	50	98	0.93	0.0236
5:24186090:C:G	50	100	0.99	0.09641
5:24186134:C:A	50	100	0.99	0.06155
5:24186158:G:C	50	98	1	0.07407
5:24186611:G:T	50	98	0.88	0.1051
5:24186683:C:T	50	100	1	0.01053
5:24187151:T:G	50	100	1	0.0846
5:24187179:T:G	50	100	1	0.03613
5:24187253:T:C	50	100	1	0.3003
5:24187258:A:G	50	94	1	0.2934
5:24187417:T:G	50	100	1	0.2934
5:24187872:G:A	50	100	0.99	0.01779
5:24188008:C:T	50	100	1	0.07444
5:24188393:T:C	50	98	0.97	0.01634
5:24188472:C:G	50	100	1	0.2965
5:24188784:G:A	50	100	0.97	0.02669
5:24188851:T:A	50	100	1	0.04684
5:24189306:T:C	50	100	1	0.4639
5:24189961:C:T	50	100	1	0.03468
5:24189988:T:C	50	100	1	0.03468
5:24190210:C:T	50	100	1	0.08224
5:24190362:T:C	50	100	1	0.03468
5:24190505:C:A	50	98	1	0.01089
5:24190524:C:T	50	100	1	0.03413
5:24190560:A:G	50	100	1	0.2059
5:24190602:G:T	50	100	1	0.01107
5:24190815:G:A	50	100	1	0.03214
5:24191183:G:A	50	100	1	0.04121
5:24191328:A:G	50	100	1	0.2485
5:24191474:G:A	50	100	1	0.01144
5:24191881:C:T	50	100	1	0.4635
5:24191972:G:A	50	100	1	0.4601
5:24192079:G:A	50	100	1	0.0915
5:24192201:A:G	50	100	1	0.05701
5:24192373:A:G	49	83.7	0.71	0.07407
5:24192654:G:A	50	98	0.88	0.01071
5:24192975:G:A	50	100	1	0.01107
5:24193155:C:T	50	100	1	0.05773
5:24194158:G:A	50	100	1	0.1064
5:24194892:A:G	50	100	1	0.03595
5:24195496:A:G	50	100	1	0.06009
5:24195596:A:C	50	100	1	0.01107
5:24195698:C:A	50	100	1	0.2473
5:24196120:T:C	50	100	1	0.463
5:24196173:T:A	50	100	1	0.463
5:24196182:G:T	50	100	1	0.1567
5:24196526:G:A	50	100	1	0.106
5:24196933:C:G	50	100	1	0.03468
5:24197087:A:G	50	100	1	0.01035
5:24197497:C:A	50	100	1	0.03468
5:24197508:G:A	50	100	0.98	0.08824
5:24198123:A:C	50	100	1	0.05701
5:24198323:A:T	50	100	1	0.1055
5:24198452:A:G	50	100	1	0.01107
5:24198489:A:G	50	100	1	0.1055
5:24198493:A:G	50	100	1	0.03595
5:24199079:G:C	50	100	1	0.09187
5:24199169:A:C	50	100	1	0.03068
5:24199338:G:A	50	100	1	0.1048
5:24199348:G:A	50	100	1	0.05701
5:24199603:A:G	50	100	1	0.04321
5:24199630:T:C	50	100	1	0.1048
5:24199631:C:G	50	100	1	0.05701
5:24199637:G:A	50	100	1	0.04775
5:24200133:A:G	50	100	1	0.05701
5:24200278:A:C	50	100	1	0.03577
5:24200373:A:G	50	100	1	0.2466
5:24200391:A:C	50	100	1	0.09241
5:24200465:C:T	50	100	1	0.09241
5:24200817:G:A	50	100	1	0.01743
5:24201180:C:T	50	100	1	0.04031
5:24201389:A:C	50	100	1	0.04031
5:24201393:G:A	50	100	1	0.3272
5:24201547:G:A	50	100	1	0.01107
5:24201562:G:T	50	100	1	0.03359
5:24201898:A:G	50	100	1	0.08351
5:24202443:A:G	50	100	1	0.106
5:24202501:G:T	50	100	1	0.01089
5:24202777:A:G	50	100	1	0.297
5:24203282:A:G	50	100	1	0.07534
5:24203564:A:G	50	100	1	0.07462
5:24203624:A:G	50	100	1	0.1592
5:24203705:C:T	50	98	1	0.09223
5:24204043:A:G	50	100	1	0.04103
5:24204257:A:G	50	100	1	0.07462
5:24204679:A:G	50	100	1	0.04829
5:24204990:T:C	50	100	1	0.4635
5:24205620:A:C	50	100	1	0.1086
5:24206354:T:C	50	100	1	0.03068
5:24206629:C:T	50	100	1	0.4
5:24206792:A:G	50	100	1	0.04103
5:24206968:A:T	50	100	1	0.4641
5:24207345:A:G	50	100	1	0.03976
5:24207462:G:A	50	100	1	0.03468
5:24207781:A:G	50	100	1	0.0748
5:24207793:A:G	50	100	1	0.01307
5:24207973:T:C	50	100	1	0.05247
5:24208012:T:C	50	100	1	0.03558
5:24208617:A:G	50	100	1	0.03359
5:24208698:G:T	50	100	1	0.01035
5:24208761:T:G	50	100	1	0.0837
5:24208819:G:A	50	100	1	0.03558
5:24209285:G:A	50	100	1	0.05664
5:24209529:T:A	50	100	1	0.05247
5:24210005:T:C	49	98	0.9	0.01362
5:24210019:T:C	47	100	1	0.01235
5:24210073:T:C	49	100	1	0.03468
5:24210163:A:G	50	100	1	0.03558
5:24210423:G:A	50	100	1	0.07444
5:24210489:A:G	50	100	1	0.01198
5:24210820:G:C	50	100	0.99	0.01598
5:24211109:G:A	50	100	0.99	0.08333
5:24211606:G:C	49	100	1	0.01307
5:24211817:G:A	50	100	1	0.05247
5:24212024:G:C	50	100	1	0.08261
5:24212920:T:C	50	100	1	0.04285
5:24213016:C:T	50	100	1	0.05247
5:24213372:A:G	50	100	0.99	0.1599
5:24213393:A:G	50	100	1	0.03359
5:24214255:T:C	50	100	1	0.04775
5:24214756:T:C	50	100	1	0.4615
5:24215270:A:G	50	100	1	0.0138
5:24217110:T:G	50	98	0.9	0.01598
5:24217325:G:A	50	100	1	0.03195
5:24217509:A:T	50	100	1	0.05428
5:24217633:G:A	49	98	1	0.03486
5:24217681:A:G	33	93.9	0.71	0.04975
5:24217683:A:G	34	97.1	0.76	0.01035
5:24218516:G:A	50	100	0.99	0.1131
5:24218714:G:A	50	100	1	0.01725
5:24219094:C:A	50	98	1	0.2491
5:24219434:C:T	50	100	1	0.2948
5:24219811:G:A	50	100	1	0.01344
5:24220188:G:A	50	100	1	0.2948
5:24220335:T:C	50	100	1	0.03341
5:24220669:G:T	50	100	1	0.05919
5:24220965:T:A	50	100	1	0.05937
5:24221393:A:G	50	100	1	0.2482
5:24221539:G:A	50	100	0.89	0.01271
5:24221731:A:G	50	100	1	0.01471
5:24222322:C:G	50	100	1	0.3045
5:24222396:G:T	50	100	0.88	0.01126
5:24222456:T:C	50	98	0.98	0.02524
5:24222550:C:T	50	100	1	0.1806
5:24223104:T:C	50	100	1	0.07244
5:24223307:G:A	50	100	1	0.1741
5:24223338:C:T	50	100	1	0.03359
5:24223376:C:T	50	100	1	0.04521
5:24223592:G:A	50	100	1	0.3473
5:24223660:T:G	50	100	1	0.03341
5:24223785:C:T	50	100	1	0.0158
5:24223867:A:G	50	100	1	0.08097
5:24224095:G:T	50	100	1	0.05937
5:24224632:C:T	50	100	1	0.01344
5:24224662:C:A	50	100	1	0.2415
5:24225107:T:C	50	100	1	0.3034
5:24225163:G:C	50	100	1	0.03341
5:24225330:T:C	50	100	1	0.05937
5:24225682:A:T	50	98	1	0.2086
5:24225976:C:T	50	100	1	0.01961
5:24226203:T:C	50	100	0.97	0.04975
5:24226207:T:G	49	100	1	0.02941
5:24226401:A:G	50	100	1	0.2611
5:24226549:T:C	50	100	0.99	0.01071
5:24226579:C:A	50	100	1	0.4927
5:24226722:G:A	50	100	1	0.061
5:24226754:T:C	50	100	1	0.2446
5:24226783:C:G	50	100	1	0.2901
5:24227558:A:T	49	100	0.96	0.04993
5:24227980:A:G	50	100	1	0.02941
5:24228030:C:A	50	100	0.99	0.05737
5:24228410:T:A	50	100	1	0.03086
5:24229088:A:G	50	100	1	0.06681
5:24229915:C:T	50	100	1	0.279
5:24230090:A:C	50	100	1	0.061
5:24230220:G:A	50	100	0.99	0.01616
5:24230779:T:C	50	100	1	0.3558
5:24231876:C:G	50	100	1	0.2253
5:24232455:G:A	50	100	1	0.01017
5:24232731:T:C	50	100	1	0.04611
5:24233016:T:C	50	100	1	0.06699
5:24233076:T:C	50	100	1	0.06699
5:24233258:T:C	50	100	1	0.01126
5:24233511:T:C	50	100	0.99	0.05084
5:24233541:G:A	50	100	1	0.2257
5:24234083:C:G	50	100	1	0.06718
5:24234229:T:C	50	100	1	0.1921
5:24234336:G:A	50	100	1	0.226
5:24234466:A:G	50	100	0.99	0.05701
5:24234492:G:T	50	100	1	0.279
5:24234583:A:C	50	100	0.94	0.06736
5:24234726:T:C	50	100	0.98	0.05701
5:24235720:C:T	50	100	1	0.2284
5:24235742:C:A	50	100	1	0.2284
5:24236336:G:A	50	100	1	0.03395
5:24236434:A:G	50	98	1	0.2923
5:24236801:A:G	50	100	1	0.2789
5:24237072:A:T	50	98	1	0.1919
5:24237584:T:C	50	100	0.99	0.2075
5:24237923:A:G	50	100	1	0.02977
5:24238764:C:G	50	100	1	0.03341
5:24238880:A:G	50	100	1	0.01035
5:24239514:C:T	50	100	1	0.2908
5:24239889:G:A	50	100	0.98	0.2774
5:24240862:A:C	50	100	1	0.06173
5:24241014:A:G	50	100	1	0.03341
5:24241277:T:C	50	98	0.99	0.03123
5:24241406:T:C	50	98	1	0.2162
5:24241821:A:C	50	100	1	0.01779
5:24242571:C:T	50	100	1	0.2894
5:24243189:T:C	50	100	1	0.242
5:24243193:C:A	50	100	1	0.474
5:24243480:G:A	50	100	1	0.1674
5:24243512:C:A	50	100	1	0.03522
5:24243711:T:C	22	81.8	0.97	0.0659
5:24243898:C:T	50	100	1	0.03341
5:24244081:G:C	50	100	1	0.4739
5:24244269:T:G	50	100	1	0.2683
5:24244596:G:A	50	100	1	0.09223
5:24244807:T:A	50	100	0.99	0.05701
5:24244915:A:C	50	100	1	0.03268
5:24244922:A:G	50	100	1	0.4744
5:24245050:T:C	50	100	1	0.2805
5:24245087:A:C	50	100	1	0.4753
5:24245218:A:G	50	100	1	0.4751
5:24245238:A:G	50	100	1	0.01961
5:24245265:G:C	50	100	1	0.01253
5:24245683:A:T	50	100	0.99	0.05701
5:24245790:G:A	50	100	0.99	0.05701
5:24246009:C:A	50	100	1	0.4749
5:24246069:T:C	50	100	1	0.3649
5:24246170:T:C	50	100	0.96	0.05537
5:24246322:C:T	50	100	1	0.03268
5:24246510:T:A	50	100	1	0.0325
5:24246708:A:G	50	100	0.99	0.08787
5:24246841:C:G	50	98	0.94	0.01543
5:24247090:T:G	50	100	1	0.445
5:24247463:C:T	50	100	1	0.1939
5:24247564:A:G	50	100	1	0.1939
5:24247883:G:A	50	100	1	0.05973
5:24247903:A:T	50	100	1	0.1939
5:24248087:T:A	50	100	1	0.05973
5:24248914:C:A	50	100	1	0.01071
5:24249375:T:A	50	100	1	0.3359
5:24249572:G:A	50	100	1	0.01017
5:24249583:T:C	50	100	1	0.01017
5:24249688:A:T	50	100	1	0.01979
5:24249724:C:T	50	100	1	0.3061
5:24250468:G:T	50	100	1	0.1797
5:24250537:C:T	50	100	1	0.1805
5:24250611:G:C	50	100	1	0.3357
5:24250633:A:G	50	100	1	0.03286
5:24251011:A:G	50	100	1	0.1803
5:24251106:G:C	50	100	1	0.1803
5:24251107:T:C	50	100	1	0.1803
5:24251108:A:T	50	100	0.99	0.1803
5:24251168:C:T	49	100	1	0.01271
5:24251170:C:T	50	100	1	0.3366
5:24251171:C:T	49	100	1	0.3357
5:24251222:C:T	50	100	0.98	0.01017
5:24251256:A:T	50	100	1	0.01761
5:24251303:T:G	50	100	1	0.1803
5:24251970:G:A	50	100	1	0.3121
5:24252374:T:C	50	100	1	0.1817
5:24253937:A:C	50	100	1	0.04975
5:24253999:T:C	50	100	0.99	0.1806
5:24254149:C:T	50	100	0.99	0.2781
5:24254271:G:A	50	100	1	0.05792
5:24254512:G:A	50	100	0.99	0.2603
5:24254560:T:A	50	100	1	0.03105
5:24254640:G:C	50	100	0.89	0.01107
5:24254905:G:C	50	100	1	0.01943
5:24255184:T:C	50	100	0.99	0.3386
5:24255266:T:A	50	100	1	0.04938
5:24255286:G:C	50	100	1	0.03123
5:24255386:G:T	50	100	0.98	0.2469
5:24255932:G:A	50	100	1	0.05846
5:24256117:C:G	50	100	1	0.06627
5:24256339:A:G	50	98	0.98	0.3117
5:24256356:G:A	50	94	0.96	0.4777
5:24256392:C:T	50	98	0.97	0.3406
5:24256445:A:C	50	100	0.98	0.2663
5:24256455:A:G	50	100	1	0.1463
5:24256511:C:T	50	100	0.98	0.08479
5:24256525:C:T	50	100	0.98	0.3028
5:24256537:G:A	50	100	0.99	0.2533
5:24256777:G:T	50	100	1	0.01943
5:24256999:T:C	50	100	1	0.04829
5:24257295:A:T	50	100	1	0.4771
5:24257313:A:G	50	98	0.98	0.1901
5:24257408:G:A	50	100	1	0.06518
5:24257645:C:T	50	100	1	0.4581
5:24257712:G:A	50	100	1	0.02015
5:24258350:G:A	50	100	1	0.4644
5:24258477:G:A	50	94	1	0.01017
5:24258758:T:A	50	100	0.99	0.1796
5:24258845:T:A	50	100	1	0.4219
5:24258897:C:A	50	100	1	0.03776
5:24259064:T:G	50	100	1	0.01017
5:24259123:G:A	50	100	1	0.2422
5:24259484:G:A	50	100	1	0.242
5:24259585:T:G	50	100	1	0.2418
5:24259663:G:A	50	100	1	0.4227
5:24259894:C:G	50	100	1	0.2426
5:24260546:A:G	50	98	0.97	0.2938
5:24260698:G:T	50	98	0.95	0.1456
5:24261134:G:T	50	100	1	0.01997
5:24261215:C:G	50	100	1	0.03105
5:24261216:A:G	50	100	1	0.242
5:24261271:A:T	50	100	0.99	0.0374
5:24261538:T:C	50	98	0.99	0.2422
5:24261547:G:A	50	98	1	0.4617
5:24261717:G:A	50	100	0.99	0.2184
5:24261736:C:A	50	98	1	0.01961
5:24261768:A:G	50	100	1	0.02487
5:24261846:G:A	50	100	0.99	0.1754
5:24261884:G:A	50	100	0.98	0.02959
5:24261989:A:G	50	100	1	0.02433
5:24262111:T:C	50	100	0.92	0.02505
5:24262341:T:C	50	100	1	0.2426
5:24262565:A:C	50	98	1	0.2896
5:24262606:A:G	50	100	0.95	0.08115
5:24262634:G:A	50	100	1	0.2438
5:24262757:T:G	49	100	0.99	0.317
5:24262857:C:T	50	100	0.99	0.3143
5:24262874:T:A	50	100	0.99	0.3145
5:24263208:A:G	50	100	0.98	0.3145
5:24263334:C:G	50	100	0.96	0.03086
5:24263693:T:G	50	100	1	0.03341
5:24263800:T:A	50	100	0.97	0.2974
5:24263981:A:C	50	100	0.99	0.3146
5:24264261:C:T	50	98	0.98	0.335
5:24264553:C:T	50	96	1	0.04303
5:24264758:C:A	50	100	0.99	0.03849
5:24264819:A:G	50	100	0.97	0.04557
5:24265329:G:A	50	98	0.98	0.2979
5:24265797:A:G	50	100	0.97	0.2967
5:24266084:C:T	50	100	0.99	0.03558
5:24266642:C:A	50	100	1	0.03577
5:24266727:G:A	50	100	1	0.03686
5:24267030:G:T	50	100	1	0.03704
5:24267037:G:C	50	100	1	0.03722
5:24267422:T:C	50	100	0.98	0.4673
5:24267549:C:T	50	100	1	0.03631
5:24268543:T:C	50	100	1	0.03595
5:24268625:C:G	50	100	1	0.03686
5:24268795:C:G	50	98	0.99	0.2959
5:24269004:A:G	50	100	1	0.03686
5:24269281:G:A	49	100	0.98	0.2522
5:24269366:A:G	49	98	0.99	0.2908
5:24269685:G:A	50	98	0.99	0.2898
5:24270020:T:C	50	100	1	0.03595
5:24270574:A:G	50	98	0.98	0.4617
5:24270626:G:T	50	100	0.98	0.4579
5:24271590:C:T	50	100	0.94	0.01507
5:24271677:G:A	50	100	1	0.01307
5:24272237:G:A	50	100	0.96	0.05556
5:24272241:T:C	50	100	0.98	0.3079
5:24272324:C:A	50	100	0.98	0.4953
5:24272469:T:C	50	98	0.98	0.3068
5:24272585:G:C	50	98	0.98	0.3079
5:24273342:G:C	50	100	0.92	0.01198
5:24273370:T:G	50	100	1	0.01834
5:24273461:G:A	50	96	0.97	0.4114
5:24273475:G:T	50	100	1	0.06028
5:24273921:G:C	50	98	0.93	0.08115
5:24274126:G:A	50	100	0.99	0.384
5:24274386:C:A	50	100	0.99	0.3963
5:24274993:C:G	50	100	0.98	0.3896
5:24275466:G:A	50	100	0.99	0.4833
5:24275512:G:A	50	100	0.98	0.2259
5:24275557:C:T	50	100	1	0.05029
5:24275569:A:G	50	100	0.98	0.2269
5:24277950:T:C	49	95.9	0.98	0.3733
5:24277959:C:T	49	98	0.98	0.3715
5:24277966:G:A	49	100	0.98	0.3707
5:24278246:C:G	50	98	0.98	0.4847
5:24278276:G:C	50	100	0.99	0.3776
5:24278452:G:A	50	100	1	0.02614
5:24278612:C:T	50	100	0.97	0.02033
5:24278735:A:T	50	100	0.98	0.09459
5:24278783:C:G	50	98	0.99	0.4768
5:24279660:T:A	50	100	0.99	0.3811
5:24279878:T:G	50	100	0.98	0.2269
5:24280997:A:G	50	96	0.98	0.3141
5:24281412:C:T	50	98	0.96	0.03649
5:24281640:C:T	50	100	0.98	0.02033
5:24281735:G:T	50	100	0.99	0.3802
5:24281876:T:C	50	100	0.99	0.01325
5:24282075:C:T	50	98	0.94	0.2233
5:24282183:T:C	50	100	0.98	0.3845
5:24282300:G:A	50	100	1	0.02306
5:24282583:A:G	50	100	0.95	0.1483
5:24282628:A:C	50	100	0.98	0.1057
5:24282858:A:G	50	98	0.98	0.3528
5:24283132:A:G	50	100	0.97	0.07353
5:24283266:T:C	50	100	0.96	0.07244
5:24283363:A:T	50	100	1	0.06772
5:24283372:T:C	50	100	0.99	0.05919
5:24283516:A:C	50	100	0.99	0.3333
5:24283768:C:T	50	100	0.99	0.3335
5:24283820:T:C	50	100	0.99	0.1757
5:24284032:G:A	50	100	1	0.04557
5:24284121:T:C	50	100	0.91	0.01325
5:24284616:A:G	50	100	1	0.106
5:24284869:T:C	50	100	1	0.05828
5:24285111:T:A	50	98	0.61	0.01325
5:24285135:A:G	49	100	1	0.1708
5:24285266:C:A	50	100	1	0.06881
5:24285349:G:A	50	100	0.97	0.04375
5:24285945:G:T	50	100	0.99	0.3335
5:24285948:G:A	50	100	0.98	0.07262
5:24286115:A:C	50	100	1	0.04394
5:24286324:A:G	50	100	1	0.1649
5:24286415:C:T	50	100	1	0.1743
5:24286459:C:T	50	100	1	0.06881
5:24286587:A:T	50	100	0.99	0.3335
5:24286590:T:C	50	100	1	0.1649
5:24286665:C:T	50	100	0.92	0.03322
5:24286730:T:C	50	100	1	0.1422
5:24286934:G:A	50	100	0.99	0.3337
5:24287260:A:G	50	100	1	0.1703
5:24287261:G:C	50	100	1	0.1422
5:24287681:A:C	50	100	0.99	0.2141
5:24287976:T:C	50	100	1	0.07335
5:24288444:C:A	50	100	1	0.04194
5:24288454:A:G	50	100	1	0.3333
5:24288745:A:G	50	100	1	0.06881
5:24288818:G:A	50	100	1	0.1423
5:24289285:C:T	50	100	1	0.1422
5:24289491:C:T	50	100	1	0.07335
5:24289628:G:A	50	100	1	0.3535
5:24289736:G:A	50	100	0.97	0.2968
5:24289900:G:A	50	100	1	0.02814
5:24290160:G:T	50	100	1	0.0285
5:24290717:G:T	50	100	1	0.07317
5:24291000:C:T	50	100	1	0.3535
5:24291111:C:G	50	100	1	0.06954
5:24291359:T:G	50	100	1	0.01743
5:24291855:T:C	50	100	1	0.1814
5:24291856:G:A	50	98	1	0.3542
5:24292013:C:T	50	100	1	0.3219
5:24292051:A:T	50	100	0.99	0.1603
5:24292457:C:T	50	100	1	0.02578
5:24292814:T:C	50	100	1	0.02415
5:24293359:G:C	50	100	1	0.1814
5:24293378:A:G	50	100	0.98	0.07298
5:24293741:A:G	50	100	0.98	0.06009
5:24293890:T:C	50	100	1	0.06935
5:24293944:G:A	50	100	1	0.06935
5:24293949:G:C	50	100	1	0.02578
5:24294007:C:T	50	92	0.92	0.209
5:24294096:G:A	49	95.9	1	0.04031
5:24294234:C:T	49	100	1	0.1825
5:24294402:G:A	50	100	1	0.3139
5:24294485:A:G	50	98	1	0.3221
5:24294498:T:A	50	98	1	0.1845
5:24294871:T:A	50	100	1	0.03431
5:24294988:G:A	50	100	1	0.2106
5:24295037:G:A	50	100	1	0.3139
5:24295126:T:A	50	100	1	0.01289
5:24295229:A:G	50	100	1	0.3139
5:24295285:G:A	50	100	1	0.03431
5:24295742:G:A	50	100	1	0.3139
5:24295826:G:A	50	100	1	0.03214
5:24295983:A:T	50	100	1	0.03431
5:24296081:T:G	50	100	1	0.06954
5:24296109:G:A	50	100	1	0.06954
5:24296462:C:T	50	100	0.99	0.215
5:24296595:G:A	50	100	1	0.3637
5:24296759:T:A	50	100	1	0.01271
5:24296778:G:A	50	100	1	0.104
5:24296811:A:G	50	100	0.99	0.04375
5:24296868:T:A	50	100	1	0.01271
5:24296904:C:T	50	100	1	0.06518
5:24296940:G:A	50	100	1	0.02796
5:24297033:G:A	50	100	0.99	0.3673
5:24297079:A:C	50	100	1	0.3221
5:24297081:T:C	50	100	1	0.06518
5:24297104:C:G	50	100	1	0.1752
5:24297426:A:C	50	100	1	0.06518
5:24297464:A:T	50	100	1	0.06518
5:24297545:C:T	50	100	0.99	0.05991
5:24297546:G:A	50	100	1	0.06518
5:24297831:G:A	50	100	0.98	0.06064
5:24298086:G:A	50	100	1	0.03214
5:24298281:C:A	50	100	1	0.0285
5:24298417:G:A	50	100	1	0.03413
5:24298466:A:G	50	100	1	0.181
5:24298828:G:A	50	100	1	0.01634
5:24298924:A:G	50	100	0.99	0.2195
5:24299173:G:A	50	100	1	0.02324
5:24299195:A:C	50	100	1	0.02614
5:24299210:G:A	50	100	1	0.0345
5:24299355:G:A	50	100	0.99	0.2191
5:24299496:T:A	50	100	1	0.06518
5:24299664:G:T	49	100	1	0.03413
5:24300153:A:C	50	100	1	0.06518
5:24300555:A:G	50	100	0.95	0.01307
5:24300721:A:G	50	100	1	0.04412
5:24300888:C:T	50	100	1	0.06518
5:24301193:C:T	50	100	1	0.06518
5:24301319:G:A	50	100	1	0.1747
5:24301590:A:G	50	100	1	0.06009
5:24301737:A:G	50	100	1	0.1839
5:24302007:G:A	50	100	1	0.3203
5:24302208:C:T	50	100	1	0.05247
5:24302467:C:A	50	100	1	0.02814
5:24302538:G:A	50	98	1	0.3092
5:24302674:G:T	50	100	1	0.3092
5:24302700:T:C	50	100	1	0.1837
5:24302990:G:A	50	98	1	0.02614
5:24303081:A:G	50	98	0.76	0.01634
5:24303085:A:G	50	88	0.97	0.264
5:24303188:A:G	50	100	1	0.03431
5:24303241:G:A	50	100	1	0.3224
5:24303313:A:G	50	100	1	0.03431
5:24303468:A:T	49	100	1	0.03195
5:24303624:A:G	50	100	1	0.03214
5:24303633:C:T	50	100	1	0.3224
5:24303645:G:A	50	100	1	0.309
5:24303652:C:A	50	100	1	0.2092
5:24303658:G:T	50	100	1	0.03794
5:24303880:C:G	50	100	1	0.06536
5:24304037:G:A	50	100	0.94	0.06536
5:24304491:C:T	50	100	1	0.03431
5:24304594:T:C	50	100	1	0.1819
5:24304653:A:G	50	100	0.98	0.07371
5:24304657:A:T	50	100	1	0.3076
5:24304875:T:C	50	100	1	0.1255
5:24305201:A:T	50	100	0.99	0.02923
5:24305271:G:A	50	100	1	0.1785
5:24305380:A:G	50	100	1	0.02814
5:24305396:C:G	50	100	0.99	0.1066
5:24305497:G:C	50	100	1	0.06536
5:24305696:G:T	50	100	1	0.3077
5:24305725:G:A	50	100	1	0.09967
5:24305913:G:T	50	100	1	0.06536
5:24306050:A:G	50	100	1	0.1821
5:24306140:C:A	50	100	1	0.01271
5:24306175:G:A	50	100	0.99	0.224
5:24306274:G:A	50	100	1	0.06572
5:24306300:A:G	50	100	0.94	0.01688
5:24306354:G:T	50	100	1	0.3076
5:24306456:G:T	50	100	1	0.06536
5:24306595:G:T	50	100	1	0.03431
5:24306852:C:A	50	100	1	0.05265
5:24306973:C:G	50	100	1	0.06536
5:24307431:C:T	50	100	1	0.06536
5:24307815:T:C	50	100	1	0.2977
5:24308112:C:T	50	100	0.99	0.2251
5:24308122:C:T	50	100	0.96	0.01888
5:24308346:A:C	50	100	0.98	0.06009
5:24308362:C:G	50	98	1	0.3003
5:24308950:C:A	50	98	1	0.03522
5:24309017:G:A	50	100	1	0.01198
5:24309030:G:A	50	100	1	0.3237
5:24309498:T:G	50	100	1	0.2082
5:24309550:C:T	50	100	1	0.299
5:24309585:G:A	50	96	0.83	0.01017
5:24309780:T:C	50	100	0.98	0.06009
5:24309868:A:C	50	100	1	0.299
5:24309905:A:G	50	98	0.99	0.1369
5:24310064:C:A	50	100	1	0.3237
5:24310247:C:T	50	100	1	0.2082
5:24310395:G:A	50	100	1	0.2082
5:24310451:C:T	50	98	0.99	0.1017
5:24310525:G:A	50	100	1	0.2082
5:24310577:T:G	50	98	1	0.1828
5:24310619:T:C	50	100	1	0.1737
5:24310648:T:C	50	100	1	0.02687
5:24310713:G:A	50	98	0.98	0.07407
5:24310736:T:A	50	100	1	0.02397
5:24310939:C:T	50	98	1	0.3655
5:24310978:A:C	50	98	1	0.1275
5:24311019:T:C	50	98	1	0.1275
5:24311061:T:G	50	100	1	0.1826
5:24311139:C:T	50	100	1	0.3243
5:24311288:T:C	50	100	1	0.3237
5:24311346:T:C	50	98	1	0.1275
5:24311425:G:T	50	100	1	0.08261
5:24311702:T:C	50	98	1	0.1276
5:24311959:T:C	50	100	1	0.1825
5:24312055:G:A	50	98	1	0.03522
5:24312203:G:A	50	100	1	0.05719
5:24312227:C:T	49	98	1	0.1019
5:24312296:A:G	50	100	1	0.1825
5:24312442:G:C	50	94	0.99	0.2248
5:24312473:C:T	50	100	1	0.04503
5:24312491:C:T	50	98	1	0.03522
5:24312622:A:C	50	100	1	0.2086
5:24312671:C:A	50	98	1	0.1019
5:24312762:C:A	50	100	1	0.02433
5:24312788:T:C	50	100	1	0.179
5:24312827:T:C	50	100	1	0.1825
5:24312853:A:G	50	100	1	0.08261
5:24313041:C:T	50	98	0.97	0.3239
5:24313058:G:A	50	100	1	0.0443
5:24313435:C:G	49	95.9	0.99	0.2249
5:24313735:T:C	50	98	0.99	0.02397
5:24314166:A:G	50	100	1	0.1826
5:24314203:C:G	50	98	0.99	0.04375
5:24314210:C:T	50	100	1	0.317
5:24314352:C:T	50	98	0.99	0.3729
5:24314377:C:T	50	100	0.95	0.05737
5:24314474:G:A	50	100	0.99	0.1091
5:24314600:C:T	50	100	0.98	0.09641
5:24314603:C:T	50	100	1	0.2907
5:24314741:A:C	50	100	1	0.317
5:24314784:C:T	50	100	1	0.03359
5:24315442:G:A	50	100	1	0.01307
5:24315500:G:C	50	100	1	0.1345
5:24315571:T:C	50	100	1	0.1345
5:24315804:G:C	49	100	1	0.1819
5:24315911:C:T	50	100	1	0.1345
5:24316159:C:T	50	100	1	0.05301
5:24316424:T:C	50	100	1	0.1732
5:24316818:G:A	50	100	0.9	0.03232
5:24317005:G:A	50	100	0.99	0.1538
5:24317056:T:G	50	98	0.98	0.4584
5:24317081:T:G	50	98	0.98	0.4602
5:24317257:C:T	50	98	0.99	0.3873
5:24317366:G:A	50	100	1	0.0167
5:24317373:C:T	50	100	0.96	0.02397
5:24317403:A:G	50	98	0.99	0.4764
5:24317540:A:G	50	100	1	0.1365
5:24317918:G:T	50	100	1	0.02741
5:24317960:C:G	50	100	1	0.08206
5:24318136:G:A	50	98	0.96	0.4368
5:24318235:G:A	50	100	0.99	0.1681
5:24318248:C:T	50	100	1	0.0305
5:24318250:T:C	50	100	0.98	0.2936
5:24318500:T:A	50	100	1	0.2636
5:24318643:A:C	50	100	1	0.272
5:24318749:A:G	47	95.7	0.99	0.1745
5:24319114:A:C	50	100	1	0.02614
5:24319598:A:G	50	100	1	0.04031
5:24319719:A:C	50	98	1	0.449
5:24319884:C:G	50	98	1	0.4708
5:24319924:G:A	50	100	0.99	0.0846
5:24319999:C:T	50	100	1	0.1618
5:24320057:A:G	50	98	1	0.2669
5:24320151:G:A	50	100	1	0.3282
5:24320291:T:G	50	100	1	0.3284
5:24320360:C:T	50	98	0.99	0.1623
5:24320419:A:C	50	100	1	0.3282
5:24320583:C:A	50	100	1	0.06572
5:24320671:T:C	50	98	1	0.1658
5:24320822:T:G	50	98	1	0.2671
5:24320859:C:T	50	100	1	0.01198
5:24320937:A:G	50	100	0.99	0.08406
5:24321695:T:C	50	100	1	0.3388
5:24321724:G:T	50	100	1	0.02469
5:24321755:C:T	50	92	0.95	0.2749
5:24321829:T:C	50	100	0.99	0.08406
5:24322076:A:C	50	100	1	0.2607
5:24322090:C:A	50	100	1	0.205
5:24322266:C:A	50	100	1	0.02088
5:24322275:T:A	50	100	1	0.01053
5:24322411:G:A	50	100	0.89	0.02106
5:24322630:G:A	50	100	1	0.2609
5:24322643:T:A	50	100	1	0.4873
5:24322678:C:T	50	100	1	0.04394
5:24322826:A:G	50	100	1	0.4664
5:24323006:T:C	50	100	1	0.4666
5:24323099:C:G	50	100	1	0.0236
5:24323184:G:T	50	100	0.93	0.01816
5:24323245:T:C	50	100	1	0.4873
5:24323263:T:G	50	100	1	0.2607
5:24323909:G:T	50	100	1	0.0236
5:24324175:T:C	50	100	1	0.2593
5:24324192:C:T	50	100	1	0.2003
5:24324404:T:C	49	98	1	0.2084
5:24324425:G:C	49	100	1	0.2053
5:24324454:G:T	49	100	1	0.2055
5:24324528:T:G	50	100	1	0.04394
5:24324533:C:T	50	100	1	0.02669
5:24325122:C:T	50	100	1	0.2004
5:24325388:G:A	50	98	1	0.01307
5:24325482:G:A	50	100	1	0.02088
5:24326084:G:C	50	98	1	0.3384
5:24326472:C:T	50	100	1	0.2006
5:24326549:C:A	50	98	1	0.4668
5:24327367:A:G	50	100	1	0.2596
5:24327546:C:A	50	100	0.99	0.1692
5:24327716:A:G	50	100	0.99	0.03976
5:24328188:C:T	50	100	1	0.2585
5:24328437:T:C	50	100	0.97	0.03577
5:24328631:C:T	50	100	1	0.03649
5:24328632:A:G	50	100	1	0.423
5:24329022:C:T	50	100	1	0.3413
5:24329278:G:A	50	100	1	0.01198
5:24329555:T:C	50	100	1	0.4877
5:24329904:G:A	50	100	0.99	0.08261
5:24330157:C:T	50	100	1	0.03577
5:24330174:T:A	50	100	1	0.0305
5:24330359:G:A	50	98	1	0.09949
5:24330531:T:C	50	100	1	0.2003
5:24330616:G:A	50	100	1	0.02451
5:24331361:A:G	50	100	1	0.2003
5:24332075:A:G	50	100	1	0.02433
5:24332530:C:T	50	100	1	0.02288
5:24332568:A:T	50	100	0.9	0.0236
5:24332749:G:C	50	100	1	0.1999
5:24333824:G:A	50	100	1	0.2616
5:24334335:G:T	50	98	0.98	0.06954
5:24334343:A:G	50	100	1	0.262
5:24334737:A:T	50	100	1	0.01289
5:24334981:A:G	50	100	1	0.04702
5:24335101:A:G	50	100	1	0.01071
5:24335319:A:T	50	100	1	0.01144
5:24335338:C:A	50	100	1	0.3415
5:24335812:C:T	50	100	1	0.1992
5:24336157:A:G	50	100	1	0.1993
5:24337032:A:G	50	100	0.99	0.1605
5:24337681:C:G	50	100	1	0.02542
5:24338562:A:T	50	100	1	0.02542
5:24338806:A:G	50	98	0.99	0.3406
5:24339122:G:T	50	100	1	0.02869
5:24339127:G:A	50	100	1	0.03558
5:24339299:C:T	50	94	0.69	0.02288
5:24339772:T:C	50	100	1	0.02542
5:24340019:G:T	50	100	1	0.03486
5:24340537:T:A	50	98	1	0.04103
5:24340670:G:C	50	100	1	0.199
5:24341068:G:A	50	98	1	0.04085
5:24341514:T:A	50	100	0.98	0.01471
5:24341725:T:C	50	98	0.99	0.03522
5:24341765:G:A	50	100	1	0.1643
5:24342010:C:A	50	98	0.99	0.1663
5:24342782:T:C	50	100	1	0.1986
5:24342904:C:T	50	100	1	0.2264
5:24342996:G:A	50	98	0.99	0.341
5:24342999:T:C	50	98	0.99	0.4909
5:24343099:G:A	49	98	0.99	0.3413
5:24343446:G:A	50	98	0.99	0.2636
5:24343463:C:T	50	100	1	0.1986
5:24343640:C:T	50	98	1	0.03922
5:24343691:G:A	50	100	1	0.02015
5:24343766:G:T	50	100	0.99	0.02505
5:24343831:A:G	50	100	0.97	0.06645
5:24344355:C:T	50	98	0.99	0.3411
5:24344691:A:G	50	100	0.97	0.1999
5:24345028:C:T	50	100	0.97	0.06954
5:24345299:A:G	50	100	1	0.01017
5:24345663:A:G	50	98	0.98	0.1282
5:24346286:C:T	50	100	1	0.02505
5:24347013:C:A	50	98	0.75	0.04557
5:24347229:C:T	50	100	0.99	0.1654
5:24347874:A:G	50	100	0.99	0.4902
5:24348703:A:G	50	100	0.98	0.2643
5:24348969:T:G	50	100	1	0.1999
5:24349815:C:T	50	100	0.98	0.01797
5:24349975:C:T	50	98	0.65	0.0167
5:24351064:G:A	50	100	0.91	0.0236
5:24351424:C:A	50	100	0.98	0.08243
5:24351439:T:C	50	100	1	0.1959
5:24351646:G:A	50	100	0.9	0.01289
5:24352091:T:C	50	100	1	0.02505
5:24352182:C:T	50	100	1	0.02469
5:24352284:C:T	50	100	1	0.01979
5:24352458:A:T	50	100	0.96	0.0138
5:24352716:A:C	50	100	0.98	0.08243
5:24352902:A:G	50	100	0.94	0.05955
5:24353149:A:G	50	100	0.98	0.1469
5:24353269:G:A	50	100	0.98	0.3555
5:24353475:A:G	50	100	0.99	0.2023
5:24353727:G:A	50	98	1	0.04067
5:24354070:C:T	50	100	0.98	0.1594
5:24354096:G:A	50	98	1	0.04085
5:24354102:A:C	50	100	0.98	0.2015
5:24354144:A:G	50	100	1	0.01198
5:24354879:C:T	50	100	0.98	0.0138
5:24355446:C:T	50	100	0.98	0.3046
5:24355756:C:A	50	100	1	0.02705
5:24355826:G:A	50	98	1	0.04067
5:24355970:G:A	50	98	0.95	0.04557
5:24355997:T:A	50	98	0.98	0.3037
5:24356040:T:C	50	100	1	0.02524
5:24356084:G:T	50	100	0.96	0.05919
5:24356146:G:T	50	100	1	0.02524
5:24356198:C:A	50	98	1	0.02215
5:24357098:A:G	50	100	1	0.02524
5:24357270:A:G	50	100	1	0.02524
5:24357313:G:C	50	100	0.99	0.1781
5:24357341:A:G	50	100	1	0.02415
5:24357675:C:T	50	100	0.98	0.3041
5:24357917:A:G	50	100	1	0.02542
5:24357976:G:C	50	100	1	0.02524
5:24358180:A:T	50	100	0.98	0.3656
5:24358455:T:C	50	100	0.96	0.03141
5:24358555:T:C	48	100	0.98	0.2593
5:24358658:T:C	50	98	0.98	0.3121
5:24358873:A:C	50	100	1	0.01906
5:24359020:C:T	50	100	1	0.02433
5:24359024:T:G	50	100	1	0.02415
5:24359335:A:T	50	98	0.98	0.3034
5:24359703:G:A	50	98	0.98	0.03413
5:24360274:A:T	50	98	0.97	0.06772
5:24360336:A:C	50	100	0.98	0.1685
5:24360606:G:A	50	98	0.94	0.01289
5:24360852:G:A	50	100	0.97	0.3517
5:24360982:G:T	50	100	1	0.02033
5:24361167:G:A	50	100	0.96	0.04503
5:24361571:C:G	50	98	0.97	0.03813
5:24361601:C:A	50	100	0.95	0.08515
5:24361919:A:G	50	100	0.97	0.1656
5:24361935:C:T	50	98	0.97	0.2489
5:24362716:T:C	50	100	0.99	0.02578
5:24362779:C:G	50	98	0.97	0.1679
5:24363215:G:A	50	98	0.95	0.03195
5:24363286:G:A	50	100	0.99	0.01743
5:24363484:G:A	50	98	0.99	0.02977
5:24363741:T:C	50	100	0.94	0.1385
5:24364169:T:C	50	98	0.87	0.01434
5:24364326:G:A	50	76	0.75	0.3125
5:24364439:C:T	49	98	0.97	0.03232
5:24365191:C:T	50	100	0.88	0.01961
5:24365200:C:T	50	96	0.8	0.08406
5:24365297:C:T	50	96	0.83	0.04902
5:24365382:A:G	49	100	0.85	0.0837
5:24366001:C:A	50	100	0.84	0.01834
5:24366111:A:G	50	100	0.99	0.01924
5:24366475:A:C	50	100	0.94	0.0935
5:24366641:G:A	48	83.3	0.88	0.1264
5:24366698:T:C	50	100	0.94	0.03867
5:24367706:G:A	50	100	0.99	0.01071
5:24367735:A:G	50	98	0.93	0.4305
5:24367771:G:A	50	96	0.87	0.01198
5:24368664:T:A	50	100	0.95	0.04521
5:24368711:C:A	49	98	0.98	0.05556
5:24369141:T:A	50	100	1	0.4332
5:24369161:C:A	50	100	0.75	0.01961
5:24369193:G:C	50	100	0.99	0.4332
5:24369634:G:A	50	98	0.99	0.1812
5:24369829:T:G	50	100	0.97	0.1442
5:24369862:C:T	50	98	0.99	0.09985
5:24370231:T:A	50	100	0.97	0.05773
5:24373351:A:G	50	100	1	0.01126
5:24373424:A:T	50	100	1	0.4379
5:24373441:A:G	50	98	1	0.02033
5:24373624:G:T	49	100	0.99	0.1456
5:24373906:T:C	50	100	0.99	0.4379
5:24374832:A:G	50	100	1	0.03558
5:24374924:T:C	50	100	0.98	0.3785
5:24375437:T:C	50	100	0.99	0.4145
5:24375639:G:C	50	100	1	0.07462
5:24375705:C:G	50	100	0.96	0.1198
5:24375929:G:A	50	100	0.95	0.02633
5:24376443:A:C	50	100	1	0.01126
5:24377215:A:G	50	100	1	0.01144
5:24377693:C:T	50	100	0.93	0.01344
5:24378501:G:C	50	100	1	0.01779
5:24378636:G:A	50	100	0.92	0.02832
5:24379361:T:C	50	100	0.95	0.02977
5:24380086:C:T	50	100	0.96	0.1187
5:24380880:G:A	50	100	1	0.01089
5:24380889:C:T	50	100	0.99	0.01107
5:24381223:G:T	50	100	1	0.02905
5:24381529:C:T	50	100	1	0.02905
5:24381708:A:G	50	100	1	0.1523
5:24381716:G:A	50	100	1	0.1523
5:24381970:G:A	50	100	1	0.4341
5:24382073:T:C	50	100	1	0.1523
5:24382865:G:A	50	98	0.94	0.01471
5:24383125:T:A	50	100	0.87	0.01688
5:24383539:T:A	50	100	1	0.01216
5:24383787:G:A	50	100	1	0.02796
5:24384295:C:A	50	100	1	0.4341
5:24385120:A:C	50	100	1	0.01144
5:24385143:T:G	50	98	1	0.01943
5:24385833:G:A	50	98	0.69	0.01216
5:24385853:T:C	50	100	0.96	0.02142
5:24385945:A:G	50	100	0.97	0.04539
5:24386227:G:A	50	100	1	0.01144
5:24386371:T:C	50	100	1	0.02905
5:24386910:T:A	50	100	1	0.4147
5:24386971:T:C	50	100	1	0.03577
5:24387620:T:C	50	100	1	0.1523
5:24387648:C:T	50	100	1	0.01961
5:24387799:G:A	50	100	0.97	0.04557
5:24387862:G:T	50	100	1	0.02905
5:24388133:T:C	50	100	1	0.02796
5:24388164:G:A	50	100	1	0.01144
5:24388463:T:C	50	100	1	0.415
5:24388525:T:C	50	100	1	0.03468
5:24388742:C:G	50	100	1	0.4345
5:24388805:C:T	50	100	0.98	0.405
5:24389305:C:G	50	100	1	0.1525
5:24389323:A:T	50	100	1	0.02651
5:24389609:G:A	50	100	0.95	0.03032
5:24389715:G:A	50	100	1	0.02905
5:24389716:G:C	50	100	1	0.02905
5:24390086:T:C	50	100	1	0.1525
5:24390443:C:A	50	100	1	0.01144
5:24390923:C:T	50	100	0.98	0.04248
5:24391338:T:C	50	100	1	0.02905
5:24391424:T:G	50	100	1	0.01162
5:24391469:G:C	50	100	1	0.01089
5:24391493:T:C	50	100	1	0.06481
5:24391925:T:C	50	100	1	0.08914
5:24391999:G:A	50	100	1	0.02905
5:24392102:C:T	50	100	1	0.06481
5:24392178:A:G	50	100	1	0.06481
5:24392508:A:T	50	100	1	0.01943
5:24392910:A:G	50	100	0.94	0.01616
5:24393065:C:T	50	100	0.88	0.01743
5:24393432:C:T	50	100	1	0.01089
5:24393445:G:A	50	100	0.97	0.1599
5:24393479:T:C	50	100	1	0.1525
5:24393665:G:T	50	100	0.95	0.1187
5:24393694:T:C	50	100	1	0.1525
5:24394223:T:A	50	100	1	0.08932
5:24394405:T:C	50	100	1	0.065
5:24394520:G:A	50	100	0.96	0.02142
5:24395019:C:T	50	100	1	0.01943
5:24395211:T:A	50	100	0.98	0.02905
5:24395245:G:A	50	100	1	0.01089
5:24395423:G:A	50	100	1	0.01089
5:24395627:A:G	50	98	1	0.02905
5:24395958:G:C	50	100	1	0.01943
5:24396212:A:G	50	100	1	0.01107
5:24396231:C:T	50	100	1	0.2496
5:24396232:G:A	50	100	1	0.01162
5:24396439:T:G	49	98	1	0.0305
5:24396909:C:G	50	100	1	0.02905
5:24396997:T:A	50	100	1	0.1641
5:24397083:C:T	50	100	1	0.01162
5:24397823:T:C	50	100	1	0.01162
5:24398181:G:A	50	100	1	0.02905
5:24398487:C:T	50	100	0.98	0.3873
5:24398755:C:T	50	100	1	0.01162
5:24398885:T:G	49	100	1	0.07407
5:24399613:G:A	50	100	0.97	0.04539
5:24399813:T:C	50	100	1	0.1527
5:24400067:A:C	50	96	0.93	0.0118
5:24400113:A:T	50	100	1	0.02905
5:24400291:T:C	50	100	0.99	0.09023
5:24400773:C:A	50	100	0.98	0.02887
5:24401002:C:T	50	100	1	0.08914
5:24401231:A:G	50	100	1	0.02905
5:24401919:C:T	50	100	1	0.1529
5:24402473:C:A	50	100	0.96	0.02142
5:24402551:C:A	50	100	1	0.02905
5:24402787:C:G	50	100	1	0.02905
5:24402893:T:C	50	100	1	0.01235
5:24403202:C:T	50	100	1	0.02905
5:24403489:G:A	50	100	1	0.07426
5:24403795:C:T	50	100	1	0.01779
5:24403814:C:T	49	98	1	0.01943
5:24403847:G:T	50	100	0.96	0.02015
5:24403953:G:T	50	100	1	0.01162
5:24404086:A:G	50	100	1	0.01162
5:24404325:C:T	50	98	1	0.01943
5:24404362:A:C	50	100	1	0.07462
5:24404670:A:G	50	100	1	0.0345
5:24404698:A:G	50	100	1	0.1527
5:24405830:C:T	50	100	1	0.01779
5:24406732:G:T	50	100	1	0.02905
5:24407515:C:T	50	98	1	0.02542
5:24407917:G:A	50	100	0.95	0.06009
5:24407980:A:G	50	100	1	0.01943
5:24408539:T:G	50	98	1	0.08969
5:24408721:T:C	50	100	1	0.0118
5:24410004:C:T	50	100	0.99	0.01543
5:24410286:T:C	50	100	1	0.01325
5:24410998:A:G	50	100	1	0.01961
5:24411415:C:A	50	98	0.74	0.01471
5:24412811:T:C	50	100	1	0.02905
5:24413225:T:C	50	100	1	0.01162
5:24413845:A:G	50	100	1	0.1812
5:24414053:T:G	50	100	1	0.07462
5:24414068:T:G	50	100	0.81	0.01253
5:24414339:G:C	50	100	1	0.02088
5:24414340:C:A	50	100	0.92	0.02142
5:24414567:C:T	50	100	1	0.1814
5:24414816:G:A	50	100	1	0.1639
5:24415440:T:C	50	100	0.96	0.02179
5:24415764:C:T	50	100	1	0.06518
5:24416310:G:A	50	98	0.99	0.01707
5:24416459:A:C	50	100	1	0.06518
5:24417771:A:T	50	98	0.65	0.01107
5:24417774:T:A	49	89.8	0.93	0.2164
5:24417777:T:A	50	96	0.95	0.08787
5:24417889:C:T	50	100	1	0.4352
5:24417917:C:T	50	100	0.92	0.02832
5:24418288:T:C	50	100	1	0.01144
5:24418700:T:G	50	100	1	0.02905
5:24419170:A:G	50	100	1	0.02887
5:24419222:A:G	50	100	1	0.06536
5:24419490:C:T	46	100	0.93	0.02052
5:24419666:A:T	49	89.8	0.99	0.2513
5:24419722:G:C	50	100	1	0.02905
5:24420547:G:C	50	100	0.98	0.01507
5:24420850:C:G	50	100	1	0.01779
5:24422026:T:C	50	100	1	0.02887
5:24422280:G:A	50	98	1	0.02542
5:24422623:A:C	50	100	1	0.06518
5:24422976:C:T	50	100	0.98	0.05937
5:24423081:A:T	50	100	1	0.08642
5:24423246:A:G	50	100	1	0.02923
5:24423326:A:G	50	100	1	0.07389
5:24423480:T:A	50	100	1	0.01779
5:24423730:A:G	50	100	1	0.01779
5:24424283:A:T	50	94	0.72	0.04121
5:24424677:G:A	50	100	1	0.02887
5:24424858:C:T	50	100	1	0.08606
5:24424927:A:G	50	100	0.98	0.05991
5:24425253:C:T	50	100	1	0.08588
5:24426744:T:C	50	100	0.67	0.01888
5:24426755:C:T	50	100	0.97	0.02469
5:24426970:T:C	50	100	1	0.065
5:24427001:G:T	50	98	0.95	0.01797
5:24427215:C:T	50	100	1	0.02905
5:24427435:T:C	50	100	1	0.1514
5:24427476:C:T	50	100	1	0.08606
5:24427505:G:A	50	100	1	0.01997
5:24427992:G:A	50	100	1	0.02869
5:24428359:G:A	50	100	1	0.01997
5:24428848:G:T	50	100	1	0.02869
5:24429137:C:A	50	100	1	0.07861
5:24429138:A:G	50	100	0.98	0.05955
5:24429761:G:C	50	98	1	0.02905
5:24429840:C:T	50	100	0.92	0.02505
5:24429999:A:T	50	100	0.98	0.4045
5:24430142:G:A	50	100	1	0.2491
5:24430286:A:T	50	98	1	0.01979
5:24430337:T:A	50	100	1	0.01089
5:24430461:A:G	50	100	1	0.1647
5:24430798:C:A	50	100	1	0.01634
5:24431771:A:G	50	100	1	0.02869
5:24431930:G:C	50	100	1	0.01071
5:24432303:A:G	50	100	1	0.2453
5:24432362:C:T	50	100	1	0.09368
5:24432416:A:G	50	100	1	0.08606
5:24433008:C:T	50	100	1	0.08624
5:24433108:C:T	50	98	1	0.2422
5:24433610:T:A	50	100	0.96	0.01797
5:24433932:G:A	50	92	0.81	0.07044
5:24434434:C:T	50	100	1	0.01035
5:24435228:G:A	50	100	1	0.1643
5:24435575:T:C	50	100	1	0.03722
5:24436260:G:T	50	100	1	0.1659
5:24436482:T:A	50	98	1	0.4301
5:24436542:T:G	50	100	1	0.08243
5:24437408:T:C	50	100	1	0.01089
5:24438358:G:A	50	100	1	0.195
5:24439319:T:C	50	98	0.74	0.01017
5:24439704:A:G	50	100	1	0.1819
5:24439792:G:T	50	100	0.99	0.02415
5:24439959:G:A	50	100	0.97	0.02397
5:24439964:A:G	50	96	0.94	0.08351
5:24440231:C:T	50	100	1	0.06264
5:24440379:A:T	50	100	0.99	0.0394
5:24441350:T:G	50	100	1	0.05664
5:24441492:C:T	50	98	1	0.4205
5:24442809:A:G	50	100	1	0.154
5:24442810:C:T	50	100	1	0.01761
5:24443494:T:G	50	100	0.97	0.04267
5:24443600:C:T	50	100	1	0.05664
5:24443815:A:C	50	100	1	0.02124
5:24444101:A:C	50	100	1	0.01289
5:24444712:C:A	50	100	1	0.01416
5:24444909:A:T	50	100	1	0.03123
5:24445332:A:T	50	100	1	0.4227
5:24445780:A:G	50	100	1	0.01707
5:24445992:G:T	50	100	1	0.08896
5:24446745:T:C	50	100	1	0.06681
5:24446823:T:C	50	100	1	0.03123
5:24446879:C:T	50	100	1	0.06681
5:24446976:A:T	50	100	1	0.03141
5:24447093:A:C	50	100	1	0.06264
5:24447128:A:G	50	100	1	0.03123
5:24447658:T:C	50	100	1	0.01688
5:24447722:A:G	50	100	1	0.01216
5:24447869:C:T	50	100	1	0.03123
5:24447993:G:T	50	100	1	0.112
5:24448503:T:A	50	100	1	0.02923
5:24448878:C:G	50	100	1	0.01688
5:24449165:A:G	50	100	1	0.02687
5:24449339:G:A	50	100	0.98	0.05792
5:24449347:T:A	49	100	0.88	0.03014
5:24449899:C:G	50	100	1	0.03105
5:24450071:C:T	50	100	1	0.03123
5:24450082:A:G	50	100	1	0.01289
5:24450516:A:G	50	100	1	0.01688
5:24450942:C:T	50	100	0.99	0.2153
5:24451046:C:T	50	100	1	0.03105
5:24451142:T:C	50	100	1	0.03105
5:24451285:T:C	50	100	1	0.1543
5:24451292:A:G	50	100	1	0.03922
5:24451337:G:A	50	100	0.93	0.02033
5:24451724:G:A	50	100	1	0.03105
5:24451776:C:A	50	100	0.99	0.2151
5:24451966:T:C	50	100	1	0.03105
5:24452016:T:C	50	100	1	0.03105
5:24452113:C:A	50	100	1	0.03105
5:24452476:A:G	50	100	1	0.03105
5:24453354:C:T	50	100	1	0.03123
5:24453500:G:C	50	98	0.98	0.0719
5:24453869:C:A	50	100	1	0.03105
5:24454028:G:A	50	100	1	0.03086
5:24454029:G:A	50	100	0.98	0.0138
5:24454329:C:T	50	100	1	0.0138
5:24454603:C:T	50	100	1	0.02941
5:24455147:C:A	50	100	1	0.03322
5:24455182:A:G	50	100	1	0.03086
5:24455211:A:G	50	100	1	0.08715
5:24455213:C:A	50	100	1	0.01688
5:24455220:T:G	50	100	0.99	0.4208
5:24455363:G:A	50	100	0.98	0.02233
5:24455453:T:A	50	100	0.99	0.421
5:24455696:C:G	50	100	0.99	0.01162
5:24455726:G:A	50	100	1	0.03086
5:24456356:C:A	50	100	0.98	0.07008
5:24456640:A:G	50	100	1	0.03086
5:24456754:T:A	50	100	0.99	0.03086
5:24456761:T:C	50	100	0.99	0.03086
5:24456825:T:C	50	100	0.99	0.1859
5:24457104:T:C	50	100	1	0.03032
5:24457536:G:A	50	100	0.94	0.03014
5:24457621:C:A	50	100	0.99	0.09005
5:24457762:G:A	50	100	0.99	0.08896
5:24457834:A:G	50	98	0.98	0.1658
5:24458053:A:C	50	100	0.99	0.08569
5:24458306:G:A	50	100	1	0.0305
5:24458387:G:A	50	100	0.98	0.1342
5:24459066:G:C	50	100	0.95	0.01107
5:24459078:A:G	50	100	0.95	0.01107
5:24459284:C:T	50	100	0.95	0.01071
5:24459519:T:A	50	100	0.97	0.02451
5:24459600:G:A	50	100	0.96	0.09586
5:24459734:C:T	50	98	0.96	0.27
5:24459741:G:A	50	98	0.96	0.2702
5:24459840:C:A	50	100	0.97	0.1442
5:24459860:C:T	50	96	0.94	0.4145
5:24460457:G:C	50	96	0.91	0.04194
5:24461281:A:G	50	98	0.89	0.0659
5:24461541:G:T	50	96	0.94	0.3569
5:24461788:A:G	50	90	0.92	0.2745
5:24461886:T:C	50	94	0.83	0.04067
5:24462014:C:T	50	100	0.96	0.02614
5:24462029:C:G	50	98	0.93	0.04557
5:24462035:T:C	50	98	0.9	0.1178
5:24462605:T:C	50	100	0.97	0.02596
5:24462611:A:T	50	96	0.96	0.4321
5:24462892:A:G	50	100	0.96	0.1267
5:24462999:G:A	50	100	0.95	0.03813
5:24463006:T:C	50	100	0.9	0.02542
5:24463108:G:C	50	100	0.9	0.02433
5:24463162:G:A	50	100	0.95	0.01452
5:24463191:A:G	50	100	0.98	0.4089
5:24463237:T:A	50	100	0.96	0.01452
5:24463279:T:C	50	100	0.98	0.4089
5:24463429:T:C	50	100	0.97	0.1919
5:24463460:A:G	50	100	0.98	0.1267
5:24463512:T:C	50	100	0.98	0.4219
5:24463527:T:G	50	100	0.98	0.02669
5:24463748:G:A	50	96	0.99	0.36
5:24464047:G:A	50	100	0.99	0.4218
5:24464208:A:G	50	100	0.98	0.02324
5:24464287:T:G	50	100	0.98	0.1917
5:24464541:C:A	50	100	0.98	0.1269
5:24464542:A:G	50	100	0.98	0.1269
5:24464603:T:C	50	100	0.99	0.4219
5:24464639:A:G	50	100	0.99	0.3707
5:24464707:T:C	50	100	1	0.02651
5:24464892:T:A	50	100	1	0.02487
5:24465099:C:A	50	100	1	0.01797
5:24465100:G:A	50	100	1	0.02142
5:24465254:G:T	50	100	0.98	0.1271
5:24465289:G:A	50	100	0.96	0.01362
5:24465413:G:T	50	100	1	0.01797
5:24465474:G:A	50	100	0.98	0.1269
5:24465486:A:C	50	100	0.99	0.396
5:24465570:G:C	49	100	0.98	0.1269
5:24465643:T:C	50	100	0.99	0.3954
5:24465872:C:A	50	100	0.91	0.01688
5:24466071:G:A	50	98	0.99	0.3194
5:24466124:A:G	50	100	0.99	0.4651
5:24466557:T:C	50	100	0.96	0.07226
5:24466622:T:G	50	100	0.96	0.09568
5:24466863:A:C	50	100	0.9	0.03813
5:24466916:T:C	50	100	0.98	0.1269
5:24467062:C:T	50	100	0.99	0.3992
5:24467527:A:T	50	100	1	0.02342
5:24467662:A:G	50	100	1	0.01307
5:24467811:A:T	50	100	1	0.01271
5:24468059:A:C	50	100	0.99	0.0216
5:24468496:T:C	50	100	1	0.02342
5:24468609:T:G	50	100	1	0.02342
5:24469085:C:T	50	100	0.95	0.03776
5:24469437:A:G	50	100	0.99	0.3637
5:24469671:G:A	50	100	0.99	0.09005
5:24469853:T:C	50	100	0.99	0.1921
5:24470381:C:T	50	100	1	0.01325
5:24470551:T:C	50	100	0.97	0.02433
5:24470941:G:A	50	100	0.95	0.02451
5:24471134:C:T	50	100	1	0.03032
5:24472206:G:A	50	100	0.99	0.4395
5:24472752:A:G	50	100	1	0.01271
5:24472879:C:A	50	100	0.95	0.02814
5:24473573:C:T	50	100	0.99	0.3635
5:24473599:T:C	50	100	0.97	0.1265
5:24473707:C:A	50	100	0.99	0.3048
5:24473734:T:C	50	100	1	0.01325
5:24473818:T:C	50	100	0.96	0.05138
5:24474088:T:C	50	100	1	0.02215
5:24474192:T:A	50	100	1	0.01271
5:24474480:C:T	50	100	1	0.02996
5:24474567:C:A	50	100	0.94	0.03794
5:24474656:T:A	50	100	0.99	0.1917
5:24474754:G:A	50	98	0.82	0.02033
5:24474997:T:C	50	100	1	0.01271
5:24475097:T:A	50	100	1	0.09513
5:24475408:A:G	50	100	0.99	0.3313
5:24475943:C:T	50	100	0.99	0.07589
5:24476031:C:A	50	100	0.98	0.01162
5:24476590:A:G	50	100	0.77	0.01543
5:24476633:G:T	50	100	0.99	0.07498
5:24476739:A:G	50	100	1	0.02996
5:24476944:G:A	50	100	0.99	0.3558
5:24477071:G:A	50	100	0.94	0.03758
5:24477112:C:T	50	100	0.94	0.03758
5:24477136:T:C	50	100	0.99	0.3192
5:24477500:C:T	50	100	1	0.01216
5:24477541:A:G	50	100	1	0.01525
5:24477576:A:T	50	100	0.79	0.0216
5:24478007:A:G	50	100	1	0.01489
5:24478713:C:A	50	98	1	0.03068
5:24478717:G:A	50	100	0.98	0.3802
5:24478732:T:A	50	100	0.96	0.08043
5:24478956:A:G	50	100	1	0.01271
5:24479074:G:C	50	100	0.98	0.4049
5:24479136:G:A	50	100	1	0.01779
5:24479164:C:T	50	100	0.98	0.1968
5:24479529:T:A	50	100	0.99	0.07444
5:24479706:G:A	49	100	1	0.03177
5:24480163:T:C	50	100	1	0.0167
5:24480285:T:C	50	100	0.98	0.3609
5:24480556:G:C	50	100	0.94	0.0256
5:24480818:G:C	50	100	0.95	0.02651
5:24480985:T:A	50	100	1	0.01271
5:24481126:C:T	50	100	0.99	0.07371
5:24481393:C:A	50	100	1	0.04375
5:24481559:G:A	50	100	1	0.04375
5:24481560:A:T	50	100	1	0.06264
5:24481564:T:C	50	100	0.99	0.07371
5:24481598:T:A	50	100	1	0.04375
5:24481674:C:A	50	100	0.99	0.01707
5:24482252:A:G	50	100	1	0.07026
5:24482362:T:C	50	100	0.79	0.01816
5:24482366:T:C	50	100	0.96	0.1262
5:24482614:C:T	50	100	0.92	0.02142
5:24482880:T:G	50	100	0.98	0.0118
5:24482966:T:A	50	100	0.75	0.01598
5:24483081:C:T	50	100	0.91	0.03849
5:24483138:C:G	50	100	0.98	0.04394
5:24483889:T:C	50	100	1	0.04448
5:24483921:T:C	50	100	0.98	0.07353
5:24484032:C:T	50	100	1	0.01743
5:24484074:T:C	50	100	1	0.063
5:24484585:G:T	50	100	0.98	0.09314
5:24484896:A:G	49	100	0.98	0.1861
5:24485015:G:C	50	100	0.98	0.1939
5:24485053:A:G	50	100	0.9	0.05755
5:24485992:T:G	50	100	1	0.05864
5:24486057:T:C	50	100	1	0.06572
5:24486060:G:A	50	100	1	0.04448
5:24486388:A:G	50	100	1	0.01216
5:24486478:T:C	50	100	1	0.01307
5:24486498:T:A	50	100	1	0.0659
5:24486531:T:G	50	100	1	0.05864
5:24486696:C:T	50	100	0.97	0.2093
5:24489253:G:T	50	100	1	0.01216
5:24489255:A:G	50	100	0.99	0.07734
5:24489596:T:C	50	100	1	0.01216
5:24489988:C:T	50	100	1	0.01325
5:24490259:G:A	50	100	0.94	0.02669
5:24490369:C:T	50	100	0.99	0.08878
5:24490452:G:A	50	100	0.96	0.07117
5:24490523:C:T	50	100	0.99	0.08696
5:24490527:A:G	50	100	1	0.01216
5:24490596:G:A	50	100	0.99	0.08715
5:24490799:T:C	50	100	0.89	0.04303
5:24491022:G:A	50	100	0.9	0.04194
5:24491024:A:G	50	100	1	0.01235
5:24491995:T:C	50	100	0.98	0.08115
5:24492105:T:A	50	100	1	0.01216
5:24493073:G:T	50	100	0.98	0.08134
5:24493403:A:C	50	100	0.97	0.09877
5:24493506:C:T	50	100	0.88	0.03177
5:24494269:C:T	50	100	0.95	0.04757
5:24494642:A:G	50	100	1	0.01253
5:24494959:T:C	50	100	0.99	0.01235
5:24495355:C:T	50	94	0.87	0.183
5:24495704:G:A	50	86	0.71	0.36
5:24495936:T:C	50	98	0.72	0.03867
5:24495968:T:C	50	98	0.83	0.0236
5:24496629:A:G	50	100	0.75	0.02197
5:24496694:G:A	50	100	0.77	0.03177
5:24496753:C:T	50	96	0.88	0.03123
5:24497102:C:T	50	100	0.89	0.04521
5:24497138:A:C	50	100	0.84	0.0915
5:24497259:T:C	50	92	0.86	0.06336
5:24497407:G:T	50	94	0.8	0.3292
5:24497989:A:G	50	94	0.79	0.3282
5:24498561:G:T	50	98	0.91	0.09822
5:24498581:T:C	50	92	0.82	0.2671
5:24498883:C:T	50	100	0.86	0.06917
5:24499735:T:A	50	98	0.92	0.3785
5:24499841:G:A	50	98	0.91	0.2006
5:24500046:T:G	50	100	0.92	0.04394
5:24500491:T:C	50	100	0.9	0.01743
5:24500506:G:A	50	98	0.95	0.03994
5:24500536:C:T	50	98	0.94	0.3775
5:24500924:A:G	50	100	0.9	0.03086
5:24501169:T:A	50	98	0.94	0.3023
5:24501303:T:C	50	96	0.94	0.1999
5:24501374:T:C	50	96	0.95	0.1997
5:24501410:G:T	50	96	0.94	0.2121
5:24501461:G:T	50	96	0.94	0.199
5:24501576:G:A	50	100	0.93	0.01906
5:24501582:C:A	50	100	1	0.01071
5:24501611:T:C	50	94	0.94	0.201
5:24501684:A:G	50	100	0.86	0.01289
5:24501863:C:T	50	100	0.91	0.03105
5:24501965:C:A	50	100	0.89	0.01834
5:24502017:C:T	50	100	0.88	0.01235
5:24502175:G:A	50	88	0.93	0.2645
5:24502312:G:T	50	96	0.96	0.2667
5:24502428:G:A	50	98	0.97	0.09114
5:24502640:A:G	50	98	0.97	0.303
5:24502966:A:T	50	100	0.97	0.3794
5:24503037:A:G	50	100	0.96	0.24
5:24503289:C:T	50	100	0.99	0.01707
5:24503590:G:A	50	100	0.98	0.2763
5:24503623:G:T	50	100	0.99	0.04394
5:24503711:G:A	50	98	0.79	0.06155
5:24504035:T:C	50	100	0.98	0.2832
5:24504085:C:T	50	100	1	0.01725
5:24504151:T:A	50	100	1	0.01725
5:24504152:C:G	50	100	1	0.01761
5:24504215:C:G	50	100	0.98	0.356
5:24504314:G:A	50	100	0.98	0.3562
5:24504470:T:C	49	98	0.99	0.05537
5:24504499:T:C	46	100	1	0.01761
5:24504513:T:G	33	90.9	0.63	0.01216
5:24504517:T:G	36	91.7	0.82	0.02324
5:24504552:A:G	44	100	1	0.01235
5:24504559:T:G	41	97.6	0.98	0.427
5:24504574:G:A	48	100	0.87	0.01307
5:24504705:T:C	50	100	1	0.02197
5:24505411:C:T	50	100	1	0.01761
5:24505914:A:G	50	100	1	0.1029
5:24505984:C:T	50	100	1	0.01725
5:24506160:G:A	50	100	1	0.02415
5:24506265:A:G	50	100	1	0.01725
5:24506378:A:C	50	100	0.99	0.0659
5:24506751:T:C	50	100	1	0.06481
5:24507044:C:T	50	100	1	0.01725
5:24507117:A:G	50	100	1	0.01779
5:24507200:T:A	50	100	0.99	0.138
5:24507253:C:T	50	100	1	0.06173
5:24507558:G:T	50	100	0.99	0.419
5:24507577:C:A	50	100	1	0.06173
5:24507618:A:G	50	100	1	0.06463
5:24507681:G:C	50	100	1	0.01725
5:24508067:A:C	50	98	0.99	0.238
5:24508671:A:G	50	100	0.99	0.2769
5:24508679:T:C	50	100	1	0.0817
5:24508916:T:C	50	98	0.99	0.04611
5:24509134:C:G	50	100	1	0.04648
5:24509230:C:T	50	100	1	0.08424
5:24509318:C:A	50	100	1	0.01725
5:24509534:C:T	50	100	1	0.1389
5:24509838:C:A	50	98	0.99	0.4254
5:24509996:C:T	50	100	1	0.08424
5:24510027:C:T	50	96	0.89	0.02542
5:24510133:T:C	50	100	0.99	0.2771
5:24510141:C:A	50	100	0.99	0.4254
5:24510398:A:T	50	100	1	0.06681
5:24510459:A:T	50	100	1	0.01107
5:24510502:A:G	50	100	1	0.0463
5:24510519:C:T	50	100	0.99	0.01725
5:24510705:G:A	50	100	1	0.06681
5:24510856:C:T	50	100	1	0.08406
5:24511059:G:A	50	100	1	0.05991
5:24511259:C:T	50	100	0.94	0.06245
5:24511627:A:T	50	100	1	0.4118
5:24511858:T:A	50	100	1	0.01089
5:24512012:T:A	50	100	1	0.4866
5:24512190:A:G	50	100	1	0.02342
5:24512284:C:T	50	100	1	0.0305
5:24512307:G:A	50	100	0.94	0.01997
5:24512324:G:A	50	100	1	0.01725
5:24512898:A:G	50	100	0.98	0.4336
5:24512985:G:T	50	100	1	0.4446
5:24513169:C:G	50	100	1	0.4337
5:24513239:G:A	50	100	1	0.02342
5:24513257:G:A	50	98	0.94	0.09641
5:24513411:A:G	50	100	0.98	0.4339
5:24513541:G:A	50	100	1	0.4339
5:24513569:G:C	50	98	1	0.04611
5:24513711:C:T	50	100	1	0.1394
5:24513741:T:C	50	100	1	0.061
5:24513824:G:A	50	100	1	0.4339
5:24513865:C:T	50	100	1	0.4339
5:24513883:T:C	50	100	1	0.4345
5:24513926:C:T	50	100	1	0.4339
5:24514042:A:G	50	100	1	0.01906
5:24514302:T:A	50	100	1	0.4341
5:24514309:C:T	50	100	0.86	0.01307
5:24514450:C:T	50	100	1	0.02342
5:24514492:G:C	50	98	1	0.2367
5:24514563:C:T	50	100	1	0.4341
5:24514585:G:C	50	100	0.97	0.01779
5:24514867:G:A	50	100	1	0.4341
5:24515343:G:A	50	100	1	0.4036
5:24515446:G:A	50	100	1	0.4343
5:24515447:T:C	50	100	1	0.4341
5:24515613:A:G	50	100	1	0.02342
5:24515722:G:A	50	100	0.99	0.4339
5:24515794:T:A	50	100	1	0.4341
5:24515802:A:T	50	100	1	0.138
5:24515895:C:A	50	100	0.99	0.4341
5:24515925:C:T	50	100	1	0.4341
5:24515960:A:G	50	100	1	0.061
5:24516029:A:G	50	100	1	0.4339
5:24516150:G:A	50	100	1	0.4336
5:24516291:G:A	50	100	1	0.01725
5:24516399:A:T	50	100	1	0.4336
5:24516423:C:T	50	100	1	0.4336
5:24516433:A:G	50	100	1	0.4336
5:24516452:A:G	50	100	1	0.4336
5:24516522:G:A	50	100	1	0.0236
5:24516718:A:G	50	94	0.82	0.1184
5:24516874:A:T	50	100	1	0.02342
5:24516927:C:G	50	100	1	0.4332
5:24517291:C:T	50	96	0.84	0.02977
5:24517433:A:C	50	100	1	0.4334
5:24517489:C:A	50	100	1	0.4336
5:24517598:C:A	50	100	1	0.02941
5:24517673:A:C	50	100	1	0.4336
5:24517816:C:G	50	100	1	0.4337
5:24517901:C:T	50	100	1	0.4031
5:24517924:T:C	50	100	1	0.06191
5:24517938:A:G	50	100	1	0.4336
5:24517965:G:A	50	100	1	0.4336
5:24518059:A:G	50	100	1	0.04593
5:24518142:T:C	50	100	1	0.04593
5:24518342:C:T	50	100	1	0.06609
5:24518386:C:A	50	100	0.96	0.01924
5:24518396:T:C	50	100	1	0.4446
5:24518421:G:A	50	100	1	0.4334
5:24518430:C:A	50	100	1	0.01943
5:24518574:A:C	50	100	1	0.4336
5:24518575:G:A	50	100	1	0.4336
5:24518648:C:T	50	100	1	0.4336
5:24519217:C:G	50	100	1	0.4339
5:24519561:C:T	50	100	1	0.445
5:24519638:A:C	50	98	0.96	0.01943
5:24519646:C:T	50	100	1	0.4339
5:24519739:G:T	50	100	1	0.4428
5:24519980:C:A	50	100	1	0.443
5:24520068:A:G	50	100	1	0.4428
5:24520279:T:C	50	100	1	0.4334
5:24520386:C:T	50	100	1	0.4428
5:24520518:A:G	50	100	1	0.4426
5:24520522:T:C	50	100	1	0.4426
5:24520550:A:C	50	100	1	0.03214
5:24520560:T:G	50	100	1	0.01725
5:24520730:T:G	50	100	1	0.4426
5:24520759:G:C	50	100	0.99	0.4428
5:24520872:A:G	50	100	1	0.4428
5:24521001:C:T	50	100	1	0.3399
5:24521076:T:C	50	100	1	0.4426
5:24521185:C:T	50	98	1	0.4424
5:24521229:G:A	50	100	1	0.4426
5:24521235:G:A	50	100	0.99	0.01961
5:24521236:C:T	50	100	1	0.4426
5:24521269:G:T	50	100	1	0.2778
5:24521401:G:A	50	100	1	0.03123
5:24521472:T:A	50	100	1	0.4828
5:24521527:G:A	50	100	1	0.4424
5:24521607:T:G	50	100	1	0.01725
5:24521621:G:T	50	100	1	0.01725
5:24521888:C:G	50	100	1	0.4163
5:24521947:A:G	50	100	1	0.04648
5:24521998:G:C	50	100	1	0.01725
5:24522073:T:G	50	100	0.98	0.01761
5:24522115:G:A	50	100	1	0.01507
5:24522162:C:A	50	100	1	0.3397
5:24522443:T:C	50	100	1	0.4101
5:24522470:A:G	50	100	1	0.4428
5:24522542:C:T	50	100	1	0.4539
5:24522696:C:A	50	96	1	0.443
5:24522795:C:A	50	100	1	0.01725
5:24522943:G:A	50	100	0.84	0.02814
5:24522944:C:A	50	100	0.86	0.02651
5:24523204:C:A	50	100	1	0.4541
5:24523361:T:C	50	98	1	0.2765
5:24523617:G:A	50	100	1	0.443
5:24523901:A:G	50	100	1	0.01725
5:24523994:A:C	50	100	1	0.443
5:24524375:C:T	50	100	1	0.4109
5:24524515:T:C	50	100	1	0.4105
5:24524536:C:T	50	100	1	0.4432
5:24524844:A:C	50	100	1	0.0463
5:24524981:G:T	50	100	1	0.2415
5:24525290:A:G	50	100	0.99	0.02179
5:24525427:C:T	50	100	1	0.4434
5:24525727:C:A	50	100	1	0.01543
5:24525750:G:C	50	100	1	0.01725
5:24525911:G:C	50	100	1	0.03468
5:24525986:G:T	50	100	1	0.06609
5:24526189:A:G	50	100	1	0.03214
5:24526539:T:A	50	100	1	0.01725
5:24527019:T:C	50	100	1	0.0463
5:24527202:C:T	50	100	1	0.4105
5:24527294:T:A	50	100	1	0.2763
5:24527361:A:G	50	100	1	0.01089
5:24527386:A:G	50	100	1	0.01725
5:24527751:A:G	50	100	1	0.02778
5:24527788:A:G	50	94	0.81	0.01561
5:24528027:G:A	50	98	1	0.4105
5:24528215:T:A	50	100	1	0.1727
5:24528217:C:A	50	100	1	0.01725
5:24528503:G:T	50	98	0.99	0.2364
5:24528738:T:G	50	100	1	0.2384
5:24528952:A:G	50	100	1	0.0463
5:24529095:G:A	50	100	1	0.4105
5:24529273:T:G	50	100	1	0.4105
5:24529657:A:C	50	100	1	0.02778
5:24530498:G:A	50	98	1	0.2776
5:24530817:A:G	50	100	1	0.14
5:24531125:A:G	50	100	1	0.01107
5:24531273:G:A	50	100	1	0.01725
5:24531458:A:C	50	100	1	0.4103
5:24531487:C:T	50	100	1	0.0285
5:24531618:T:C	50	100	1	0.4099
5:24532156:T:C	50	100	1	0.01089
5:24532250:C:T	50	100	1	0.409
5:24532276:T:A	50	100	1	0.01089
5:24532366:A:T	50	100	1	0.3571
5:24532381:C:T	50	100	1	0.2774
5:24532555:G:A	50	100	1	0.3569
5:24532810:C:T	50	100	1	0.4092
5:24533033:G:T	50	100	0.98	0.01961
5:24533456:A:G	50	100	0.99	0.1734
5:24533728:C:A	50	100	1	0.02941
5:24533860:T:C	50	100	1	0.03286
5:24534036:T:C	50	100	1	0.05991
5:24534086:G:A	50	98	0.9	0.0443
5:24534419:C:T	50	100	1	0.06536
5:24534468:C:T	50	100	1	0.4089
5:24534538:C:A	50	100	1	0.01743
5:24534637:C:T	50	100	1	0.01398
5:24534703:C:G	50	100	1	0.02378
5:24534728:T:A	50	100	1	0.06173
5:24535031:T:C	50	98	0.86	0.0492
5:24536100:C:T	50	100	1	0.0285
5:24536194:C:T	50	100	1	0.04539
5:24536271:T:C	50	100	1	0.01089
5:24536458:C:T	50	98	1	0.05592
5:24536802:A:G	50	100	1	0.4464
5:24537215:T:C	50	100	1	0.01289
5:24537372:G:T	50	98	1	0.04648
5:24537882:T:C	50	100	0.86	0.01216
5:24539099:T:C	50	100	1	0.01743
5:24539164:C:A	50	100	1	0.4168
5:24539237:T:A	50	100	1	0.03286
5:24539297:G:A	50	100	0.99	0.01961
5:24539493:T:C	50	100	1	0.01089
5:24539739:G:A	50	100	1	0.03304
5:24540683:C:T	50	100	1	0.01089
5:24540847:G:A	50	100	1	0.01743
5:24540933:A:G	50	100	0.92	0.01089
5:24541007:C:T	50	100	1	0.02941
5:24541559:G:A	50	100	1	0.2774
5:24541673:C:T	50	100	1	0.1451
5:24542179:T:A	50	100	1	0.4165
5:24542190:T:A	50	100	1	0.01743
5:24542233:G:A	50	100	1	0.03286
5:24542543:A:C	50	100	1	0.01471
5:24542648:C:T	50	100	1	0.01743
5:24542668:A:C	50	100	1	0.02941
5:24542758:T:G	50	100	0.98	0.01725
5:24542777:C:T	50	100	1	0.2774
5:24542899:A:C	49	100	1	0.0285
5:24543225:C:A	50	100	0.99	0.03304
5:24543409:C:A	50	100	0.99	0.1391
5:24544609:C:T	50	100	0.99	0.01471
5:24545818:G:A	50	100	1	0.1393
5:24545844:T:C	50	100	1	0.2776
5:24546329:C:T	50	100	1	0.01089
5:24546939:A:G	50	100	1	0.01725
5:24547472:G:A	50	100	1	0.2745
5:24547541:T:C	50	100	0.99	0.2751
5:24548405:G:A	50	100	0.98	0.04503
5:24548548:T:C	50	100	0.98	0.06209
5:24548625:C:T	50	100	1	0.0236
5:24548944:G:A	50	100	0.99	0.1284
5:24549227:C:T	50	100	0.98	0.06209
5:24549507:C:T	50	100	1	0.4149
5:24549596:G:C	50	100	1	0.4149
5:24549637:C:T	50	100	1	0.02905
5:24549740:C:T	50	100	1	0.02905
5:24550155:G:C	50	100	1	0.01761
5:24550221:G:T	49	100	0.98	0.063
5:24550280:T:A	50	100	1	0.0345
5:24550402:C:T	50	100	1	0.14
5:24550636:T:C	50	100	1	0.2772
5:24550942:G:A	50	100	0.96	0.1405
5:24551084:A:G	50	98	1	0.03577
5:24551127:A:C	50	100	0.98	0.063
5:24551265:A:C	50	100	1	0.06463
5:24551488:A:G	50	100	0.99	0.2767
5:24551502:T:G	50	100	0.99	0.2767
5:24551691:C:T	50	100	1	0.3508
5:24552068:T:G	50	100	1	0.3508
5:24552152:C:A	50	100	1	0.0345
5:24552207:G:T	50	100	1	0.3727
5:24552277:A:G	50	100	1	0.3509
5:24552291:G:C	49	98	1	0.04648
5:24552326:A:G	50	92	0.87	0.05828
5:24552344:A:G	50	100	1	0.01725
5:24552378:A:C	50	100	0.96	0.02033
5:24552410:A:G	50	100	0.99	0.2809
5:24552444:T:C	50	100	1	0.175
5:24552457:T:C	50	100	1	0.175
5:24552483:A:G	50	100	1	0.3508
5:24552487:G:A	50	100	0.98	0.05628
5:24552520:C:T	50	100	1	0.3509
5:24552702:T:A	50	100	1	0.3508
5:24552885:A:G	50	98	1	0.04648
5:24552994:T:C	50	100	1	0.3508
5:24553033:A:G	50	100	1	0.3506
5:24553250:C:T	50	100	0.94	0.02778
5:24553281:T:C	50	100	0.98	0.06137
5:24553322:C:G	50	100	1	0.3499
5:24553543:C:T	50	100	1	0.3558
5:24553564:T:G	50	100	1	0.175
5:24553683:C:T	50	98	0.98	0.03577
5:24553756:C:T	50	100	1	0.3504
5:24553771:C:T	50	100	1	0.3502
5:24553796:T:C	50	100	0.98	0.2832
5:24553799:T:C	50	100	1	0.07153
5:24553986:G:A	50	100	1	0.01725
5:24553994:A:G	50	100	1	0.3509
5:24554062:G:C	50	98	0.98	0.1756
5:24554168:T:C	50	98	1	0.07226
5:24554437:A:G	50	94	0.99	0.3504
5:24554478:G:A	45	86.7	0.74	0.03341
5:24554480:G:A	44	79.5	0.87	0.2397
5:24554484:G:A	45	77.8	0.87	0.2536
5:24554486:G:A	46	95.7	0.98	0.03831
5:24554490:G:A	50	100	0.95	0.0285
5:24554513:T:C	48	87.5	0.96	0.3273
5:24554515:T:C	50	86	0.95	0.39
5:24554517:T:C	50	84	0.97	0.3771
5:24554519:T:C	49	85.7	0.97	0.3735
5:24554525:T:C	49	87.8	0.99	0.3504
5:24554526:G:A	50	100	1	0.01434
5:24554619:T:A	50	100	0.89	0.0285
5:24554741:C:T	50	100	1	0.1187
5:24554767:T:C	50	100	1	0.1752
5:24554802:T:G	50	100	0.99	0.3509
5:24554803:G:A	50	100	0.96	0.02542
5:24555041:G:A	50	100	0.99	0.2133
5:24555384:T:C	50	100	1	0.2131
5:24555757:G:A	50	100	1	0.2131
5:24555776:C:T	50	100	1	0.213
5:24555896:T:C	50	100	1	0.213
5:24555902:G:T	50	100	1	0.3128
5:24556063:T:C	50	100	1	0.2015
5:24556430:T:C	50	98	0.99	0.2658
5:24556519:A:T	50	100	0.99	0.2135
5:24556723:C:T	50	100	1	0.2135
5:24556990:T:C	50	100	1	0.0187
5:24557104:G:T	50	100	1	0.2126
5:24557107:G:A	50	98	1	0.4688
5:24557119:G:A	50	98	1	0.4688
5:24557127:C:T	50	100	1	0.01761
5:24557218:A:G	50	100	1	0.4686
5:24557339:T:C	50	100	1	0.2119
5:24557377:A:C	50	100	1	0.2119
5:24557419:T:C	50	100	1	0.4691
5:24557530:A:G	50	100	1	0.2899
5:24557644:T:C	50	100	1	0.3891
5:24557952:A:G	50	100	1	0.211
5:24558169:A:T	50	100	1	0.2108
5:24558171:C:T	50	100	1	0.2108
5:24558176:A:G	50	100	1	0.2108
5:24558207:T:G	50	100	1	0.2106
5:24558217:G:A	50	100	1	0.291
5:24558284:T:C	50	100	1	0.2106
5:24558322:G:T	50	100	1	0.211
5:24558424:T:G	50	100	1	0.2108
5:24558482:T:G	50	100	1	0.04775
5:24558540:G:A	50	100	1	0.06863
5:24558569:T:C	50	100	1	0.04775
5:24558571:C:T	50	100	1	0.2113
5:24558697:C:A	50	100	1	0.211
5:24558945:T:C	50	100	1	0.2111
5:24558970:C:G	50	100	1	0.2111
5:24559061:T:C	50	100	0.99	0.2111
5:24559170:T:G	50	100	1	0.2111
5:24559181:T:G	50	100	1	0.2113
5:24559289:A:G	50	100	1	0.2111
5:24559707:G:A	50	100	1	0.2111
5:24559974:T:C	50	100	1	0.01489
5:24560214:G:A	49	91.8	0.95	0.3241
5:24560216:G:A	47	95.7	0.76	0.03558
5:24560218:G:A	48	95.8	0.92	0.05011
5:24560220:G:A	49	89.8	0.87	0.06064
5:24560222:G:A	50	86	0.96	0.4083
5:24560224:G:A	50	96	0.9	0.02469
5:24560228:G:A	50	100	0.91	0.0325
5:24560230:G:A	50	94	0.99	0.2798
5:24560461:T:C	50	100	1	0.02269
5:24560604:T:A	50	100	1	0.2108
5:24560693:T:A	50	100	1	0.2108
5:24560756:C:T	50	100	1	0.2108
5:24560844:C:T	50	100	1	0.04793
5:24560878:C:T	50	100	1	0.197
5:24560944:A:G	50	100	1	0.2108
5:24561079:T:C	50	100	1	0.2108
5:24561081:A:G	50	100	1	0.211
5:24561218:A:C	50	100	1	0.02288
5:24561515:C:T	50	100	1	0.2106
5:24561902:C:T	50	100	1	0.2106
5:24561913:C:G	50	100	1	0.211
5:24561987:G:A	50	100	1	0.4987
5:24562030:T:G	50	100	1	0.1098
5:24562135:G:A	50	100	1	0.2106
5:24562217:C:T	50	98	1	0.1986
5:24562353:T:C	50	100	0.97	0.02814
5:24562418:A:G	50	100	1	0.1098
5:24562635:T:G	50	100	1	0.01198
5:24562684:G:A	50	100	1	0.2903
5:24562752:C:A	50	100	1	0.06391
5:24562814:C:T	50	100	0.99	0.303
5:24562821:T:A	50	100	0.99	0.2912
5:24562822:A:T	50	100	0.98	0.4103
5:24562823:A:T	50	100	0.98	0.01325
5:24562879:C:G	50	100	0.99	0.2912
5:24562893:A:C	50	100	1	0.06155
5:24563047:T:C	50	98	0.82	0.02959
5:24563115:G:A	50	100	1	0.01071
5:24563176:A:C	50	100	1	0.1968
5:24563179:T:C	50	100	1	0.2104
5:24563193:T:C	50	100	1	0.2104
5:24563219:T:G	50	100	1	0.2896
5:24563353:C:T	50	100	1	0.2099
5:24563597:C:A	47	95.7	0.87	0.01943
5:24563636:G:C	47	97.9	0.99	0.2849
5:24563725:C:G	50	98	1	0.2106
5:24563732:G:A	48	100	1	0.02397
5:24563753:A:G	50	98	1	0.2102
5:24563796:A:G	50	100	1	0.2111
5:24563826:C:T	49	100	1	0.2108
5:24564070:A:C	50	100	0.93	0.01906
5:24564151:T:C	50	100	1	0.2104
5:24564369:A:G	50	100	1	0.2099
5:24564746:A:T	50	100	0.99	0.284
5:24565028:C:G	50	96	0.95	0.3115
5:24565120:A:G	50	100	1	0.01525
5:24565202:C:A	50	100	1	0.01525
5:24565203:G:A	50	100	0.98	0.05955
5:24565844:C:T	50	100	1	0.3332
5:24565857:T:C	50	100	0.97	0.02487
5:24565878:G:A	50	100	0.99	0.04503
5:24565969:C:A	50	100	1	0.01598
5:24565999:G:A	50	100	1	0.01598
5:24566011:T:G	50	100	1	0.2947
5:24566079:C:T	50	100	1	0.01598
5:24566110:G:T	50	100	1	0.01598
5:24566308:A:G	50	100	0.99	0.293
5:24566523:G:C	50	100	1	0.09713
5:24566559:T:C	50	98	0.75	0.03958
5:24566581:G:A	50	100	1	0.3355
5:24566656:T:A	50	100	1	0.01598
5:24566822:G:A	50	100	1	0.3511
5:24566976:T:C	50	100	1	0.03686
5:24567104:G:A	50	100	1	0.01598
5:24567122:A:G	50	100	1	0.09768
5:24567126:T:C	50	100	1	0.01598
5:24567220:C:A	50	100	1	0.01598
5:24567237:G:A	50	100	1	0.2943
5:24567369:G:T	50	100	1	0.01598
5:24567501:C:T	50	100	1	0.01362
5:24567551:G:A	50	100	0.99	0.3511
5:24567604:C:T	50	100	1	0.02088
5:24567606:G:A	50	100	1	0.01598
5:24567848:A:C	50	100	1	0.01362
5:24568153:G:A	50	100	1	0.1409
5:24568209:T:G	50	100	1	0.2415
5:24568661:T:C	50	100	1	0.01616
5:24568683:A:G	50	100	0.99	0.2945
5:24568693:A:G	50	100	1	0.01616
5:24568852:T:C	50	100	0.99	0.09768
5:24568944:A:T	50	100	1	0.01616
5:24569011:C:G	50	100	0.87	0.01634
5:24569104:T:C	50	100	1	0.01144
5:24569239:T:C	50	98	0.88	0.03558
5:24569268:C:T	50	100	1	0.01616
5:24569366:A:G	50	98	0.98	0.2021
5:24569421:C:A	50	100	1	0.01652
5:24569435:A:T	50	100	1	0.0167
5:24569550:A:G	50	100	1	0.01652
5:24569628:T:A	50	100	1	0.1409
5:24569672:T:C	50	98	1	0.01688
5:24569831:T:C	50	100	1	0.03141
5:24569845:T:C	50	98	1	0.3522
5:24569909:G:A	50	100	1	0.3357
5:24570020:C:T	50	100	1	0.1407
5:24570110:G:A	50	98	1	0.01688
5:24570136:C:T	50	100	1	0.2932
5:24570582:C:T	50	100	1	0.0167
5:24570697:C:A	50	98	1	0.01434
5:24570698:A:G	50	98	1	0.01434
5:24570911:T:C	50	100	1	0.3335
5:24570949:A:G	50	100	0.99	0.09749
5:24571018:G:T	50	98	1	0.0167
5:24571032:A:T	50	98	1	0.0167
5:24571041:C:A	50	98	1	0.0167
5:24571118:A:G	50	100	0.98	0.09768
5:24571179:C:G	50	98	0.91	0.01271
5:24571224:T:C	50	98	1	0.3524
5:24571654:C:T	50	100	0.97	0.03758
5:24571724:A:G	50	100	0.96	0.1209
5:24571817:T:G	50	100	1	0.03849
5:24571859:G:T	50	98	0.99	0.03431
5:24572105:G:T	50	98	1	0.03268
5:24572152:G:A	50	100	0.99	0.3177
5:24572338:C:A	50	100	1	0.3471
5:24572485:G:A	50	100	1	0.06881
5:24572579:A:G	50	100	1	0.3172
5:24572588:T:C	50	100	1	0.0276
5:24572863:T:A	50	100	1	0.0679
5:24572891:T:A	50	100	1	0.3139
5:24572965:A:C	50	98	0.99	0.3845
5:24573157:A:G	50	100	1	0.06845
5:24573194:G:A	50	100	1	0.04484
5:24573332:A:G	50	100	1	0.02651
5:24573427:C:A	50	98	1	0.3166
5:24573432:T:C	50	100	1	0.06772
5:24573595:G:A	50	100	1	0.3851
5:24573625:C:T	50	100	0.92	0.0345
5:24573644:T:C	50	100	1	0.04503
5:24573773:G:A	50	100	0.99	0.07988
5:24573865:C:T	50	100	1	0.3166
5:24574030:G:A	50	100	1	0.04121
5:24574058:C:T	50	100	1	0.3168
5:24574181:C:T	50	100	1	0.3166
5:24574184:C:T	50	100	1	0.08224
5:24574347:C:G	50	100	1	0.2573
5:24574394:G:A	50	100	1	0.3991
5:24574419:G:A	49	100	1	0.3987
5:24574548:G:A	50	100	1	0.3991
5:24574947:C:T	50	100	1	0.3134
5:24575113:C:G	50	100	1	0.472
5:24575137:A:G	50	100	1	0.4719
5:24575139:A:T	50	100	0.97	0.01071
5:24575277:G:A	48	100	1	0.04212
5:24575355:C:A	49	87.8	0.99	0.3125
5:24575542:T:C	50	100	1	0.3143
5:24575546:A:G	50	100	1	0.3143
5:24576078:T:C	50	100	1	0.3141
5:24576810:A:C	50	100	1	0.3575
5:24576844:C:A	50	100	1	0.2075
5:24576854:T:C	50	100	1	0.3571
5:24577250:C:T	50	100	1	0.3137
5:24577265:T:G	50	100	1	0.1469
5:24577283:A:T	50	100	1	0.3168
5:24577342:T:C	50	100	1	0.3168
5:24577421:G:A	50	100	1	0.3168
5:24577439:T:A	50	100	1	0.317
5:24577550:C:T	50	100	0.99	0.06845
5:24577831:C:T	50	100	1	0.317
5:24577886:G:A	50	100	1	0.317
5:24577958:T:G	50	100	1	0.03831
5:24578029:G:T	50	100	0.99	0.07916
5:24579036:T:C	50	100	1	0.04103
5:24579058:G:T	50	98	1	0.04503
5:24579185:A:G	50	100	1	0.317
5:24579305:A:G	50	100	1	0.317
5:24579360:C:T	50	100	1	0.3172
5:24579405:A:G	50	100	1	0.3172
5:24579410:G:A	50	100	1	0.317
5:24579504:C:G	50	100	1	0.03794
5:24579505:C:G	50	100	1	0.317
5:24579550:C:A	50	100	1	0.3141
5:24579590:T:A	50	100	1	0.317
5:24579761:C:A	50	100	1	0.2538
5:24579804:C:T	50	100	1	0.3337
5:24579849:G:A	50	100	1	0.3172
5:24579862:T:C	50	100	1	0.3172
5:24579972:T:G	50	100	1	0.04103
5:24580251:T:A	50	100	1	0.04375
5:24580297:C:T	50	100	1	0.3141
5:24580387:A:G	50	100	0.97	0.03831
5:24580647:T:G	50	100	1	0.317
5:24581117:T:C	50	100	1	0.317
5:24581172:A:T	50	100	1	0.317
5:24581303:C:T	50	100	1	0.317
5:24581391:C:T	50	100	1	0.04103
5:24581495:A:G	50	100	1	0.317
5:24581562:C:G	50	100	1	0.04103
5:24581732:C:A	50	100	0.97	0.07879
5:24581755:T:G	50	98	0.99	0.2351
5:24581827:T:C	50	100	1	0.317
5:24582001:G:T	50	100	0.99	0.08678
5:24582021:T:C	50	100	1	0.3168
5:24582162:A:G	50	100	1	0.317
5:24582174:G:C	50	100	1	0.3168
5:24582351:T:C	50	100	1	0.3175
5:24582741:C:T	50	100	0.98	0.07879
5:24582804:A:G	50	100	0.99	0.3183
5:24582976:C:A	50	100	1	0.3174
5:24582982:G:C	50	100	0.99	0.4477
5:24582983:G:T	50	94	0.82	0.061
5:24583066:T:C	50	100	1	0.3175
5:24583791:T:C	50	100	0.99	0.3184
5:24583846:T:C	50	100	0.94	0.03686
5:24584002:C:T	50	100	0.99	0.3183
5:24584297:C:A	50	98	0.97	0.2816
5:24584322:T:G	50	100	0.95	0.04448
5:24584432:A:T	49	91.8	0.98	0.2215
5:24584475:T:A	45	88.9	0.8	0.07298
5:24584755:T:C	50	100	1	0.01779
5:24584764:C:T	50	100	0.99	0.04503
5:24584800:T:A	50	98	0.99	0.3159
5:24584857:T:C	50	100	0.98	0.157
5:24584939:G:A	50	100	0.94	0.04285
5:24584949:T:C	50	98	0.98	0.1981
5:24585005:C:A	50	96	0.98	0.3261
5:24585045:G:A	50	100	1	0.01344
5:24585220:A:G	50	98	0.99	0.195
5:24586461:C:T	50	98	1	0.04121
5:24586594:T:C	49	98	0.99	0.1549
5:24587038:G:A	50	98	0.99	0.2549
5:24587086:T:C	50	98	0.99	0.2553
5:24587219:T:C	50	98	0.99	0.3056
5:24587330:T:A	50	100	0.94	0.04956
5:24587342:A:C	50	98	0.98	0.01725
5:24587555:T:C	50	100	0.95	0.04975
5:24587697:C:T	50	100	0.94	0.04993
5:24588042:T:C	50	98	0.98	0.2545
5:24588073:T:C	50	100	0.99	0.05483
5:24588080:A:G	50	98	0.99	0.3056
5:24588382:T:C	50	100	1	0.02923
5:24589039:G:A	50	100	0.99	0.01707
5:24589171:C:T	50	100	1	0.07807
5:24589392:G:C	50	100	1	0.08152
5:24589762:C:T	50	100	0.99	0.01634
5:24590092:T:G	50	98	0.92	0.0118
5:24590338:G:C	50	100	1	0.04121
5:24590706:A:C	50	96	0.96	0.05864
5:24590814:T:C	50	100	0.96	0.01071
5:24590850:A:G	50	100	0.94	0.02832
5:24590978:T:C	50	100	1	0.04121
5:24591179:A:G	50	100	1	0.08115
5:24592158:A:G	50	100	1	0.04194
5:24592669:G:A	50	100	0.97	0.4601
5:24592700:C:A	50	98	0.8	0.02233
5:24592921:T:C	50	98	1	0.01144
5:24593216:A:G	50	100	0.99	0.09041
5:24593535:C:T	50	98	1	0.01017
5:24593784:G:A	50	100	1	0.03123
5:24594236:A:G	50	100	0.97	0.01652
5:24594365:C:T	50	98	0.96	0.3172
5:24594707:T:C	50	100	1	0.06808
5:24594822:T:C	50	100	0.99	0.03431
5:24594886:G:A	50	100	0.99	0.03123
5:24595082:A:T	50	98	0.97	0.4753
5:24595107:T:G	50	100	0.99	0.04158
5:24595176:T:C	50	100	0.99	0.03903
5:24595627:A:G	50	100	1	0.07226
5:24596125:A:T	50	100	0.9	0.0118
5:24596200:T:C	50	100	0.96	0.04521
5:24596677:C:A	50	94	0.79	0.03268
5:24596789:T:C	50	100	0.93	0.03268
5:24596795:C:G	49	100	0.94	0.05792
5:24597272:T:C	50	100	0.88	0.02052
5:24597356:T:C	50	100	0.86	0.10780000000000001
5:24597424:C:A	50	94	0.91	0.3713
5:24597920:T:G	50	96	0.92	0.06627
5:24598507:T:C	50	98	0.94	0.04902
5:24598623:A:G	50	98	0.94	0.1432
5:24598750:C:T	50	98	0.95	0.0719
5:24598772:A:C	50	98	0.87	0.02342
5:24598848:T:C	50	98	0.96	0.07208
5:24599734:C:A	50	96	0.88	0.0659
5:24599896:G:T	50	100	0.97	0.0138
5:24599966:G:A	50	94	0.88	0.1569
5:24600529:T:C	50	100	1	0.01816
5:24600601:C:T	50	98	0.95	0.07916
5:24600609:T:C	50	98	0.94	0.0207
5:24602541:G:A	50	94	0.92	0.3798
5:24602583:T:G	50	100	0.99	0.01325
5:24603355:C:T	50	100	1	0.01489
5:24603377:G:T	50	100	0.97	0.06354
5:24603479:A:G	50	100	0.92	0.01816
5:24603552:T:G	50	100	0.98	0.1514
5:24603706:G:A	50	100	1	0.01325
5:24604430:C:T	50	100	1	0.01707
5:24604517:T:C	50	100	1	0.01325
5:24604600:C:T	50	100	1	0.01325
5:24604735:G:A	50	100	0.99	0.02469
5:24604745:G:A	50	100	0.98	0.0768
5:24604805:G:A	50	98	0.99	0.1146
5:24604872:A:C	50	80	0.92	0.3036
5:24604873:A:C	45	97.8	0.94	0.08733
5:24604878:A:C	50	96	0.98	0.4018
5:24604884:A:C	50	96	0.98	0.4007
5:24604890:A:C	50	96	0.97	0.3081
5:24604896:C:A	48	87.5	0.81	0.01398
5:24604916:A:G	50	100	0.9	0.01452
5:24605217:G:A	50	100	0.94	0.02142
5:24605450:A:T	50	94	0.81	0.02505
5:24605890:C:G	50	100	1	0.01707
5:24605924:C:T	50	100	1	0.03195
5:24606166:T:C	50	100	1	0.02814
5:24606184:A:G	50	100	1	0.01489
5:24606196:A:G	50	100	0.9	0.01452
5:24606240:T:C	50	100	0.98	0.1692
5:24606418:T:C	50	100	1	0.03177
5:24606543:G:A	50	98	1	0.01489
5:24606621:G:A	50	100	1	0.03177
5:24606737:G:A	50	100	0.99	0.4029
5:24606930:C:T	50	98	0.92	0.02487
5:24607185:T:C	50	100	1	0.01325
5:24607228:C:T	50	100	0.99	0.2725
5:24607337:C:T	50	100	0.99	0.2803
5:24607402:G:C	50	100	1	0.01471
5:24607418:A:T	50	100	0.98	0.2536
5:24607463:G:C	50	100	1	0.02251
5:24607469:G:T	50	100	1	0.03631
5:24607543:G:A	50	100	0.99	0.4032
5:24607843:A:G	50	100	0.98	0.1687
5:24607871:G:T	50	100	1	0.0207
5:24608060:T:C	50	100	0.97	0.06282
5:24608185:G:A	50	100	1	0.0207
5:24608318:G:C	50	100	0.98	0.1512
5:24608356:G:A	50	100	0.97	0.06282
5:24608418:G:A	50	100	0.84	0.01743
5:24608523:C:T	50	100	1	0.02251
5:24608539:T:C	50	100	0.99	0.2939
5:24608581:G:A	50	100	0.98	0.01144
5:24608615:G:A	50	100	1	0.01325
5:24608896:A:C	50	100	1	0.01307
5:24609172:G:A	50	100	1	0.01216
5:24609261:T:C	50	98	0.98	0.1258
5:24609338:A:C	50	100	0.98	0.1757
5:24609374:G:A	50	100	1	0.01216
5:24609554:A:G	50	98	0.85	0.06845
5:24610006:C:A	50	100	0.97	0.06863
5:24610059:G:A	50	100	0.91	0.04031
5:24610113:G:C	50	100	1	0.02088
5:24610296:T:G	50	100	0.86	0.01797
5:24610371:A:G	50	100	0.98	0.08315
5:24611254:A:G	50	100	0.98	0.01543
5:24611961:C:T	50	100	1	0.01017
5:24612301:A:T	50	100	0.98	0.04067
5:24612599:C:T	50	100	0.98	0.06808
5:24612843:A:G	50	100	0.98	0.1322
5:24614023:G:A	50	100	0.9	0.01761
5:24614064:A:C	50	100	1	0.0138
5:24614131:C:G	50	100	1	0.02288
5:24614390:A:G	50	100	0.98	0.08243
5:24615321:C:T	50	100	0.98	0.06845
5:24616216:T:A	50	98	1	0.0394
5:24616331:G:C	50	100	1	0.02324
5:24617849:T:G	50	98	0.98	0.1075
5:24617903:C:T	50	100	0.99	0.01924
5:24618352:G:A	50	100	0.96	0.02705
5:24618657:T:C	50	100	0.94	0.02633
5:24619012:C:A	50	100	0.96	0.06754
5:24619069:C:T	50	100	0.97	0.01761
5:24619286:C:T	50	100	0.99	0.3898
5:24619355:A:G	50	100	0.97	0.01743
5:24619485:G:A	50	100	0.96	0.02723
5:24620235:G:A	50	100	1	0.01307
5:24620280:A:G	50	98	0.97	0.03722
5:24620710:A:C	50	100	0.99	0.1472
5:24621313:G:A	50	100	0.98	0.07843
5:24621670:G:A	50	100	0.98	0.07244
5:24621718:A:G	50	98	0.97	0.03522
5:24621719:T:C	50	98	0.97	0.0374
5:24623072:G:A	50	96	0.98	0.2997
5:24623125:T:C	50	100	0.99	0.01017
5:24625011:G:A	50	100	0.99	0.04847
5:24625038:G:C	50	100	0.97	0.06718
5:24625322:C:T	50	100	0.97	0.1796
5:24625914:A:G	50	100	0.99	0.02578
5:24626342:G:C	50	100	0.99	0.0256
5:24626671:G:A	50	100	0.98	0.1696
5:24626794:G:A	50	94	0.95	0.268
5:24626919:T:C	50	100	0.99	0.02397
5:24626996:T:C	50	100	0.98	0.06681
5:24627046:T:C	50	100	0.99	0.09023
5:24627497:T:A	50	100	1	0.02542
5:24627629:A:G	50	100	1	0.02397
5:24627666:G:T	50	100	0.96	0.1663
5:24628397:A:G	50	100	1	0.01162
5:24628555:C:G	50	100	1	0.02723
5:24629628:A:G	50	100	0.99	0.2442
5:24630018:T:C	50	98	0.92	0.01362
5:24630482:G:T	50	100	0.99	0.2389
5:24631225:G:A	50	100	0.98	0.1022
5:24631620:T:A	50	100	0.97	0.03377
5:24632385:T:G	50	100	0.87	0.01107
5:24632415:T:G	50	100	0.99	0.2349
5:24632690:T:C	50	98	0.89	0.01979
5:24632716:T:G	50	100	0.96	0.04176
5:24632828:T:C	50	98	0.78	0.02251
5:24632906:G:A	50	98	0.96	0.0423
5:24634040:C:A	50	100	0.99	0.2075
5:24634062:G:A	50	100	0.63	0.01198
5:24634063:A:G	50	98	1	0.02705
5:24634111:G:C	50	100	0.98	0.03141
5:24634652:G:A	50	100	1	0.02705
5:24635047:T:C	50	100	0.99	0.06227
5:24636241:A:G	50	100	1	0.02378
5:24636626:C:T	50	100	0.98	0.03431
5:24637939:A:G	50	100	0.99	0.2182
5:24638797:T:A	50	100	0.8	0.01398
5:24639356:T:G	50	100	0.99	0.01598
5:24639431:G:A	50	100	1	0.03105
5:24639812:T:C	50	100	1	0.03195
5:24640865:T:G	50	100	0.97	0.01144
5:24641412:C:T	50	100	0.98	0.2062
5:24642514:C:T	50	100	0.98	0.03177
5:24642750:G:A	50	100	1	0.01543
5:24642770:T:G	50	100	0.96	0.03976
5:24643139:A:G	50	100	1	0.01525
5:24643178:C:G	50	100	0.94	0.09604
5:24643182:G:C	50	96	0.9	0.4049
5:24643191:T:G	50	96	0.92	0.4061
5:24643647:T:C	50	100	0.96	0.2122
5:24643877:A:C	50	100	0.95	0.1581
5:24644113:G:C	50	98	0.97	0.07571
5:24645148:A:T	50	100	0.95	0.04448
5:24645564:G:A	50	96	0.83	0.04339
5:24645949:C:T	50	100	0.9	0.05447
5:24646159:T:C	50	100	0.94	0.01216
5:24646685:G:A	50	100	0.91	0.04593
5:24646717:C:T	50	90	0.89	0.2847
5:24647119:A:C	50	100	0.88	0.0472
5:24647845:G:A	50	86	0.92	0.4359
5:24648185:C:T	50	100	0.96	0.01107
5:24648773:G:C	50	100	0.81	0.05755
5:24648786:C:A	50	100	0.84	0.01616
5:24648938:T:G	50	82	0.92	0.4248
5:24648999:G:A	50	98	0.84	0.05156
5:24649045:T:C	50	100	0.77	0.0167
5:24649799:A:G	50	100	0.9	0.0236
5:24649875:C:T	50	98	0.96	0.2865
5:24650052:G:A	50	100	0.96	0.449
5:24650086:C:T	50	100	0.97	0.01216
5:24650293:G:C	50	98	0.96	0.404
5:24650397:C:T	49	93.9	0.97	0.4597
5:24650561:C:G	50	100	0.98	0.08951
5:24650626:C:T	50	98	0.96	0.4466
5:24650993:C:A	50	100	0.99	0.01761
5:24651111:A:G	50	100	0.94	0.01325
5:24651698:C:A	50	100	0.95	0.04611
5:24652421:G:A	50	100	1	0.01235
5:24652425:G:T	50	98	0.9	0.03794
5:24652551:G:C	50	98	0.99	0.4486
5:24652799:G:A	50	100	1	0.05465
5:24653018:T:G	50	100	0.93	0.0187
5:24653160:C:T	50	100	1	0.07879
5:24653231:G:A	50	100	0.96	0.0236
5:24653262:C:T	50	100	1	0.01852
5:24653441:C:T	50	100	1	0.04575
5:24653646:G:A	50	100	0.99	0.4484
5:24653700:G:T	50	100	0.95	0.04902
5:24654000:G:A	50	100	0.77	0.01652
5:24654051:C:T	50	100	0.95	0.04902
5:24654257:C:T	50	100	0.96	0.01144
5:24654411:C:T	50	98	0.96	0.01906
5:24654447:C:T	50	98	0.95	0.02524
5:24654467:G:A	50	100	1	0.04956
5:24654688:C:A	50	100	1	0.04975
5:24654756:G:T	50	98	0.98	0.4268
5:24654772:G:A	50	100	0.99	0.4484
5:24654779:T:A	50	98	0.99	0.4579
5:24654821:T:C	50	98	0.99	0.3769
5:24654918:C:G	50	100	0.97	0.4114
5:24654919:G:A	50	100	0.99	0.4486
5:24654972:G:A	50	100	1	0.07898
5:24655542:G:A	50	100	0.77	0.01834
5:24655796:C:T	50	100	1	0.04956
5:24655970:A:T	50	100	0.99	0.02288
5:24656111:A:T	50	100	0.96	0.04902
5:24656235:C:T	50	100	0.99	0.4951
5:24656337:A:C	50	98	0.99	0.4259
5:24656545:C:T	50	100	0.99	0.376
5:24656553:T:C	50	100	1	0.04593
5:24656638:G:A	50	100	0.98	0.3762
5:24656890:T:G	50	100	0.99	0.3758
5:24657085:A:G	50	100	1	0.07879
5:24657333:G:A	50	100	1	0.4731
5:24657374:G:A	50	100	0.66	0.01362
5:24657554:G:A	50	100	0.94	0.04956
5:24657740:G:T	50	100	0.98	0.02324
5:24657908:A:G	50	100	1	0.4254
5:24658201:G:T	50	100	1	0.0187
5:24658231:T:G	50	100	1	0.04938
5:24658321:A:G	50	100	1	0.0187
5:24658374:T:C	50	100	1	0.04938
5:24658528:A:C	49	100	1	0.01216
5:24658717:T:C	50	98	1	0.01561
5:24658790:G:C	50	100	0.99	0.4595
5:24658814:G:A	50	100	1	0.04938
5:24658876:A:G	50	100	0.97	0.03649
5:24658980:G:A	50	100	0.99	0.04956
5:24659423:A:C	49	100	1	0.4991
5:24659629:C:T	50	100	1	0.4256
5:24659666:C:T	50	98	0.96	0.05283
5:24659759:G:A	50	100	1	0.4748
5:24659770:C:A	50	100	1	0.04775
5:24659837:T:C	50	100	1	0.04757
5:24659923:C:G	50	100	1	0.3762
5:24660178:A:C	50	100	1	0.4956
5:24660550:C:T	50	100	1	0.4956
5:24660631:G:A	50	100	1	0.04884
5:24661241:T:A	50	100	1	0.496
5:24661244:G:T	50	100	1	0.0187
5:24661325:C:A	50	100	0.97	0.04884
5:24661490:G:A	50	100	0.99	0.2987
5:24661553:T:C	50	100	1	0.3758
5:24661649:A:T	50	100	0.72	0.01797
5:24661849:T:C	50	100	0.99	0.08388
5:24662065:T:C	50	100	1	0.4555
5:24662641:C:T	50	100	0.99	0.02378
5:24662662:G:A	50	100	0.99	0.297
5:24662706:C:T	50	100	1	0.4958
5:24662774:T:C	50	100	1	0.4967
5:24662789:A:T	50	100	0.99	0.08279
5:24662855:T:C	50	100	1	0.04539
5:24663324:T:C	50	100	0.99	0.03395
5:24663383:G:T	50	100	1	0.04847
5:24663906:C:A	50	100	1	0.3816
5:24664153:G:C	50	100	1	0.01235
5:24664408:C:T	50	100	1	0.01452
5:24664463:A:T	50	100	0.94	0.02269
5:24664606:T:C	50	100	0.99	0.4597
5:24664895:T:C	50	100	1	0.3811
5:24665021:T:C	50	98	0.99	0.496
5:24665078:C:T	50	100	1	0.0187
5:24665239:C:A	50	100	1	0.02015
5:24665409:A:G	50	100	1	0.4958
5:24665420:G:T	50	98	0.96	0.01634
5:24665494:C:A	50	100	1	0.0472
5:24665803:C:T	50	100	1	0.02015
5:24665832:A:G	50	100	1	0.02342
5:24666087:G:A	50	100	1	0.02342
5:24666108:G:A	50	100	0.97	0.04866
5:24666172:A:G	50	100	1	0.4958
5:24666331:T:C	50	100	1	0.3039
5:24666621:T:C	50	100	0.98	0.04829
5:24666661:G:T	50	100	0.98	0.05356
5:24667429:C:T	50	100	0.99	0.02269
5:24667899:A:G	50	100	1	0.04847
5:24668019:G:T	50	100	1	0.05356
5:24668057:T:C	50	100	1	0.05356
5:24668061:C:T	50	100	1	0.04031
5:24668067:A:G	50	100	1	0.04847
5:24668210:C:T	50	100	1	0.0187
5:24668217:T:C	50	100	1	0.04031
5:24668311:A:C	50	100	1	0.1422
5:24668329:A:G	50	100	0.98	0.04866
5:24668502:G:C	50	100	1	0.04847
5:24668863:T:C	50	100	1	0.1422
5:24668877:T:A	50	100	1	0.4584
5:24668941:C:T	50	100	1	0.1422
5:24669340:A:T	50	100	1	0.04847
5:24669395:T:C	50	100	1	0.01852
5:24669582:G:A	50	100	1	0.01235
5:24669623:T:C	50	100	1	0.02687
5:24669839:G:A	50	100	1	0.04248
5:24669894:G:A	50	100	1	0.0216
5:24670357:C:G	50	100	0.98	0.3039
5:24670536:T:G	50	100	1	0.02269
5:24670642:T:C	50	100	1	0.02269
5:24670712:G:C	50	100	1	0.04847
5:24671017:C:T	50	98	0.69	0.03068
5:24671509:C:T	49	100	1	0.04847
5:24671724:A:G	50	100	1	0.1024
5:24671849:G:T	50	100	1	0.04975
5:24671976:A:C	50	100	1	0.4521
5:24672310:A:G	50	100	1	0.1017
5:24672776:G:C	50	100	1	0.1004
5:24672794:T:A	50	100	1	0.02251
5:24673150:C:T	50	100	1	0.02415
5:24673418:T:C	50	100	1	0.01816
5:24673493:A:G	50	100	1	0.02251
5:24673590:T:C	50	100	1	0.04739
5:24673732:A:C	50	100	1	0.04993
5:24673753:A:G	50	100	1	0.02251
5:24673898:G:T	50	100	1	0.04303
5:24674078:C:T	50	100	1	0.04866
5:24674410:C:T	50	100	0.97	0.02015
5:24674779:C:T	50	100	1	0.1006
5:24674789:A:G	50	100	1	0.01743
5:24675074:G:A	50	100	1	0.2974
5:24675353:C:T	50	100	1	0.02433
5:24675779:A:T	50	100	1	0.4528
5:24675887:A:G	50	100	0.99	0.02796
5:24676039:C:T	50	100	1	0.04303
5:24676299:T:C	50	100	1	0.04866
5:24676427:A:G	50	100	1	0.02251
5:24676663:G:A	50	98	1	0.4526
5:24676790:C:T	50	98	1	0.05265
5:24676897:G:A	50	100	1	0.02433
5:24677064:G:A	50	100	1	0.02251
5:24677135:T:C	50	100	1	0.04739
5:24677530:C:T	50	100	1	0.3809
5:24677543:A:G	50	100	1	0.02433
5:24678113:T:C	49	100	1	0.04993
5:24678170:C:A	50	100	1	0.02251
5:24678328:C:T	50	100	1	0.04993
5:24678902:T:C	50	100	1	0.02251
5:24679049:A:C	50	100	1	0.02251
5:24679567:A:C	50	100	1	0.2974
5:24679669:A:G	50	100	1	0.4659
5:24679704:C:T	50	100	0.99	0.01107
5:24679751:A:T	50	100	1	0.02796
5:24680253:C:T	50	100	1	0.02251
5:24680401:A:G	50	100	1	0.02251
5:24680548:G:A	49	100	0.99	0.02433
5:24680702:A:G	50	100	1	0.02814
5:24680916:C:T	50	100	0.95	0.01507
5:24680980:G:A	50	100	1	0.02251
5:24681203:A:T	50	100	1	0.02251
5:24681547:T:A	50	100	1	0.4659
5:24681918:A:G	50	100	1	0.01507
5:24681961:G:A	50	100	1	0.02251
5:24682158:A:G	50	100	1	0.04847
5:24682295:C:G	50	100	1	0.0472
5:24682317:A:T	50	100	1	0.01997
5:24682985:G:A	50	100	1	0.4668
5:24683047:G:T	50	98	0.89	0.01452
5:24683423:C:T	50	100	1	0.02433
5:24683477:A:G	50	100	1	0.3564
5:24683478:G:A	50	100	1	0.02433
5:24683486:A:G	50	100	0.94	0.04866
5:24683493:G:A	50	100	1	0.02433
5:24683533:A:T	50	100	0.99	0.02251
5:24683618:T:C	50	100	1	0.01107
5:24683805:T:C	50	100	1	0.02251
5:24683974:A:T	50	100	0.99	0.297
5:24684017:A:G	50	100	1	0.4052
5:24684168:C:G	50	100	1	0.02251
5:24684542:C:T	50	100	1	0.0472
5:24684667:G:A	50	100	1	0.02415
5:24684819:C:A	50	100	1	0.4528
5:24685050:A:C	50	100	1	0.07625
5:24685307:C:G	50	100	1	0.4464
5:24685704:T:C	50	100	1	0.02269
5:24685866:G:A	50	100	1	0.02251
5:24685872:A:G	50	100	1	0.04975
5:24685981:C:T	50	100	1	0.0472
5:24686079:C:T	50	100	1	0.466
5:24686346:C:T	50	100	1	0.01961
5:24686368:A:G	50	100	1	0.02251
5:24686949:A:G	50	100	1	0.02233
5:24687504:G:A	50	100	1	0.01743
5:24688037:C:T	50	100	1	0.01961
5:24688055:A:C	50	100	1	0.02233
5:24688097:A:G	50	100	1	0.03377
5:24688117:T:C	50	100	1	0.04829
5:24688231:C:T	50	100	1	0.02233
5:24689367:G:A	50	100	1	0.02433
5:24689573:C:A	50	100	1	0.4862
5:24689607:T:C	50	100	0.92	0.01235
5:24690291:C:T	50	100	1	0.04829
5:24690406:A:G	50	100	1	0.02233
5:24690753:A:G	50	100	1	0.4864
5:24691405:G:T	50	100	1	0.4864
5:24691444:T:C	50	100	1	0.3566
5:24691874:T:A	50	100	1	0.2979
5:24692173:T:G	50	100	1	0.02233
5:24692295:C:T	49	100	1	0.4864
5:24692387:A:T	50	100	1	0.01452
5:24692459:A:T	50	100	1	0.2979
5:24692727:A:G	50	100	1	0.02251
5:24693259:T:C	50	98	0.74	0.02106
5:24693641:C:T	50	100	1	0.4864
5:24693701:C:T	50	100	1	0.02342
5:24694117:T:C	50	100	1	0.02233
5:24694465:C:T	50	100	1	0.4586
5:24694525:A:G	50	100	1	0.02433
5:24695606:T:C	50	100	1	0.02433
5:24696759:C:G	50	100	1	0.356
5:24696884:A:G	50	100	1	0.4864
5:24697974:T:A	50	100	1	0.02288
5:24698215:T:C	50	100	1	0.02233
5:24698547:T:C	50	100	1	0.04412
5:24699014:A:T	50	100	1	0.02887
5:24699341:C:G	50	100	1	0.4466
5:24699350:T:C	50	100	0.98	0.4132
5:24699412:C:T	50	100	1	0.486
5:24699653:T:C	50	98	0.93	0.02451
5:24699784:C:T	50	100	0.97	0.02233
5:24700261:T:C	50	100	1	0.486
5:24700560:C:T	50	100	1	0.0276
5:24700619:C:T	50	98	0.88	0.03014
5:24700802:G:A	50	100	0.99	0.03395
5:24700965:C:T	50	100	1	0.02233
5:24701154:C:T	50	100	1	0.04866
5:24701380:C:T	50	100	1	0.01107
5:24701560:G:A	50	100	1	0.02814
5:24701609:C:T	50	100	1	0.486
5:24701814:C:T	50	100	1	0.01943
5:24702258:C:A	50	100	0.99	0.02433
5:24702336:G:A	50	100	1	0.02433
5:24702337:G:A	50	100	0.9	0.02233
5:24702519:A:C	50	100	1	0.02778
5:24702661:G:A	50	100	1	0.02905
5:24702836:C:G	50	100	1	0.02233
5:24702849:C:A	50	100	1	0.02233
5:24702983:C:T	50	100	0.72	0.01943
5:24703092:A:G	50	100	1	0.486
5:24703294:C:T	50	100	1	0.02433
5:24703342:C:T	50	100	1	0.02741
5:24703672:C:T	50	100	1	0.02233
5:24703909:G:A	50	100	1	0.02741
5:24704175:G:T	50	100	1	0.02233
5:24704505:G:T	50	98	0.89	0.01434
5:24704833:G:C	50	100	1	0.01961
5:24705176:T:A	49	98	1	0.486
5:24705316:T:C	49	100	1	0.08061
5:24705384:A:C	50	100	1	0.02415
5:24705411:T:A	50	100	1	0.02415
5:24705692:C:T	50	100	1	0.02251
5:24705829:T:A	50	100	0.96	0.0443
5:24705891:T:C	50	100	1	0.02741
5:24705929:G:A	50	100	1	0.04866
5:24706162:T:C	50	98	0.96	0.01616
5:24706309:G:A	50	100	1	0.0276
5:24706350:C:T	50	100	1	0.02451
5:24706413:G:A	50	100	1	0.4864
5:24706429:T:C	50	100	1	0.04866
5:24706587:C:T	50	100	1	0.02433
5:24706648:T:C	50	100	1	0.01507
5:24706761:C:T	49	100	1	0.04448
5:24706792:G:A	50	100	0.88	0.02324
5:24706855:A:G	50	100	1	0.02741
5:24707245:C:A	50	100	1	0.02741
5:24707400:A:G	50	98	0.73	0.01452
5:24707609:T:C	50	100	1	0.02741
5:24707770:A:T	50	100	1	0.02741
5:24707804:A:G	50	100	1	0.03413
5:24708146:C:T	50	100	1	0.04466
5:24708394:A:C	50	100	0.99	0.04902
5:24708477:C:T	50	98	0.96	0.01634
5:24708845:T:C	50	100	1	0.01271
5:24709189:T:G	50	100	1	0.02741
5:24709422:T:G	50	100	1	0.02741
5:24709535:A:G	50	100	1	0.02741
5:24709681:G:A	50	100	1	0.02741
5:24709769:C:T	50	100	1	0.04775
5:24711179:T:A	50	100	1	0.02378
5:24711180:A:T	50	100	1	0.02378
5:24711250:A:G	50	100	1	0.0492
5:24711277:C:A	50	100	1	0.02741
5:24711966:G:A	50	100	1	0.02614
5:24712022:A:G	50	100	1	0.08515
5:24712229:A:T	50	100	1	0.02614
5:24712300:G:A	50	100	1	0.04775
5:24712449:A:C	50	100	1	0.3513
5:24712488:C:A	50	100	1	0.02378
5:24712714:T:C	50	100	1	0.0276
5:24713023:T:C	50	100	1	0.03395
5:24713096:G:A	50	100	1	0.4532
5:24713394:C:T	50	100	1	0.02433
5:24713852:G:C	50	100	1	0.02614
5:24713956:G:T	50	100	1	0.03395
5:24714042:C:T	50	100	1	0.295
5:24714205:T:C	50	100	1	0.3513
5:24714236:C:A	50	100	1	0.4862
5:24714640:C:T	50	100	1	0.0345
5:24715500:T:C	50	100	1	0.02251
5:24716124:G:A	49	100	1	0.0236
5:24716201:A:T	50	100	1	0.3511
5:24716469:A:T	50	100	1	0.02197
5:24716823:G:A	50	98	0.89	0.01452
5:24716935:G:A	50	100	1	0.4067
5:24717308:G:A	50	100	1	0.0236
5:24717918:T:G	50	100	0.99	0.4855
5:24718296:G:A	50	100	1	0.02233
5:24718564:C:T	50	100	1	0.01888
5:24719015:C:A	50	100	1	0.3511
5:24719286:C:T	50	100	1	0.0492
5:24719370:T:C	50	100	1	0.04902
5:24720350:T:C	50	100	1	0.0236
5:24720821:T:C	50	98	0.69	0.03068
5:24721159:C:T	50	100	1	0.2692
5:24721179:A:G	50	100	1	0.04902
5:24721208:A:G	50	100	1	0.01271
5:24721893:A:G	50	100	1	0.376
5:24721931:G:A	50	100	1	0.451
5:24722142:G:C	50	100	1	0.3862
5:24722253:A:T	50	100	1	0.0236
5:24722518:C:A	50	100	1	0.4601
5:24722635:C:A	50	98	1	0.0236
5:24722702:C:T	50	100	1	0.04357
5:24722883:T:C	50	100	1	0.3468
5:24722918:A:T	50	100	1	0.4094
5:24723027:C:T	50	100	1	0.04902
5:24723185:A:G	50	98	0.91	0.07662
5:24723279:G:T	50	100	1	0.04902
5:24723356:A:G	50	100	1	0.04902
5:24723526:T:C	50	98	0.96	0.01688
5:24723664:C:T	50	100	1	0.1113
5:24723784:T:C	50	100	1	0.04012
5:24723859:G:T	50	100	1	0.04902
5:24724528:G:A	50	100	0.72	0.01852
5:24724744:A:C	50	100	0.99	0.0236
5:24725525:T:C	50	100	1	0.4564
5:24725564:C:A	50	100	0.99	0.4261
5:24725934:C:A	50	100	1	0.04938
5:24726177:A:G	50	100	1	0.02378
5:24726235:G:T	50	98	1	0.4866
5:24726524:G:C	50	100	0.99	0.219
5:24726802:G:T	50	100	0.84	0.01325
5:24727080:C:T	50	100	0.96	0.05047
5:24727141:G:A	50	100	0.99	0.02106
5:24727376:A:G	50	100	1	0.02524
5:24728347:G:A	50	100	0.99	0.06881
5:24728537:T:C	50	100	0.99	0.06881
5:24728990:T:A	50	100	0.99	0.02723
5:24729040:G:T	50	100	0.99	0.4477
5:24729352:T:A	50	98	0.99	0.447
5:24729455:G:C	50	98	0.99	0.463
5:24729559:A:T	50	98	0.99	0.4926
5:24729572:T:C	50	100	0.98	0.06118
5:24729622:T:C	50	100	0.98	0.07389
5:24729897:C:T	50	100	0.96	0.06354
5:24730335:C:A	50	100	1	0.06536
5:24730891:T:G	50	100	0.99	0.03123
5:24731282:A:G	50	100	1	0.06009
5:24731330:C:T	50	100	1	0.03123
5:24731645:C:G	50	100	0.98	0.0158
5:24732773:T:C	50	100	1	0.1463
5:24732802:A:G	50	100	1	0.01289
5:24732843:A:G	50	100	1	0.02088
5:24732862:G:T	50	100	1	0.4631
5:24733048:T:C	50	100	1	0.1491
5:24733924:C:A	50	100	1	0.03486
5:24734242:C:A	50	100	1	0.03776
5:24734574:C:T	50	100	1	0.03794
5:24734720:T:C	50	100	1	0.03776
5:24734779:C:T	50	100	1	0.03776
5:24735364:C:T	50	100	0.75	0.0167
5:24735721:A:G	50	100	1	0.08224
5:24735993:G:A	50	100	0.65	0.03359
5:24736011:G:T	50	100	1	0.01779
5:24736153:T:C	50	100	1	0.03159
5:24736206:T:G	50	100	1	0.1534
5:24736556:C:G	49	100	1	0.04739
5:24736666:A:G	50	100	1	0.06336
5:24736899:A:T	50	100	1	0.01779
5:24736986:T:G	50	100	1	0.1836
5:24737030:A:G	50	100	1	0.4958
5:24737705:T:G	50	100	1	0.2531
5:24737911:C:G	50	100	1	0.03468
5:24737921:A:G	50	100	1	0.2527
5:24738550:G:A	50	98	1	0.01688
5:24738669:G:A	50	100	1	0.04739
5:24738813:C:T	50	100	0.99	0.1069
5:24738991:G:T	50	100	1	0.08279
5:24739170:T:C	50	100	1	0.06336
5:24739591:G:A	50	100	1	0.03159
5:24739648:A:C	50	100	1	0.03159
5:24739695:G:A	50	100	1	0.06336
5:24739802:A:G	50	100	1	0.03468
5:24739893:T:G	50	100	0.72	0.01089
5:24740008:T:G	50	100	1	0.1874
5:24740297:A:G	50	100	1	0.4245
5:24740604:T:C	50	100	0.89	0.0118
5:24740718:T:C	50	100	1	0.03468
5:24741375:G:A	50	100	1	0.4835
5:24742721:G:C	50	100	1	0.06336
5:24742957:A:T	49	85.7	0.84	0.1189
5:24742960:A:T	48	77.1	0.85	0.2498
5:24743479:A:G	50	100	1	0.06318
5:24744401:C:T	50	100	0.98	0.1786
5:24745476:G:A	50	100	1	0.1788
5:24745889:A:G	50	98	1	0.03286
5:24746362:T:A	50	100	0.99	0.05338
5:24747897:C:T	50	100	0.99	0.2861
5:24747927:G:C	50	100	1	0.1707
5:24747953:A:G	50	100	0.99	0.3419
5:24747960:C:A	50	100	0.99	0.4789
5:24748032:G:A	50	100	0.99	0.2861
5:24748299:G:A	50	100	1	0.0345
5:24748401:C:A	50	100	1	0.01289
5:24748404:C:G	50	100	0.98	0.02015
5:24748549:A:G	50	100	1	0.1708
5:24748604:G:T	50	100	0.98	0.02033
5:24748634:A:T	50	100	0.99	0.1708
5:24748695:T:C	50	100	1	0.1708
5:24748760:G:C	50	100	1	0.2502
5:24748804:A:G	50	100	1	0.1708
5:24748866:G:C	50	100	0.99	0.03141
5:24749862:T:C	50	100	1	0.25
5:24749871:A:G	50	100	1	0.25
5:24750044:T:C	50	100	1	0.3056
5:24750220:A:G	50	100	1	0.1874
5:24750256:G:C	50	100	1	0.1708
5:24750428:T:C	50	100	1	0.01707
5:24750505:C:T	50	100	1	0.4641
5:24751265:T:C	50	100	1	0.02142
5:24751440:G:A	50	100	1	0.2663
5:24751558:A:G	50	100	0.98	0.2582
5:24751659:C:T	50	100	1	0.3219
5:24751787:T:A	50	100	0.88	0.04103
5:24751795:T:C	50	100	1	0.01017
5:24752038:A:G	50	100	1	0.4931
5:24752199:G:T	50	100	1	0.4993
5:24752668:T:C	50	100	1	0.01216
5:24752809:T:A	50	100	0.99	0.2467
5:24752893:T:C	50	100	1	0.1701
5:24753196:G:A	50	100	1	0.06354
5:24753543:T:C	50	100	1	0.01289
5:24753592:T:G	50	100	1	0.4642
5:24753875:C:T	50	100	1	0.03486
5:24753950:G:A	50	100	0.77	0.01652
5:24754306:C:T	50	100	1	0.4642
5:24754407:T:C	50	100	1	0.3226
5:24755190:G:A	50	100	1	0.4993
5:24755693:G:A	50	100	1	0.4641
5:24755695:T:A	50	100	1	0.25
5:24755819:G:T	50	100	1	0.0561
5:24756467:T:C	50	100	1	0.02215
5:24756495:T:C	50	100	1	0.25
5:24757280:C:T	50	100	1	0.02378
5:24757324:C:G	50	100	1	0.05592
5:24757603:T:A	50	98	1	0.4993
5:24757783:T:C	50	100	1	0.4642
5:24758301:A:G	36	100	0.97	0.02124
5:24758426:C:G	49	100	1	0.03214
5:24758996:T:C	50	100	1	0.01071
5:24759578:A:G	50	100	1	0.2467
5:24760090:A:G	50	100	1	0.02215
5:24760385:C:T	50	100	1	0.02215
5:24760503:T:C	50	100	1	0.02215
5:24760766:A:G	50	100	1	0.2498
5:24761432:C:T	50	100	0.98	0.08224
5:24761879:T:C	50	100	1	0.02378
5:24762002:A:C	50	100	1	0.2498
5:24762342:A:G	50	100	1	0.03504
5:24762607:G:T	50	98	1	0.01107
5:24762608:C:A	50	98	1	0.01089
5:24763760:A:G	50	100	1	0.4641
5:24764177:C:T	50	100	1	0.1698
5:24764261:C:G	50	100	0.98	0.01561
5:24765473:A:C	50	100	1	0.03486
5:24765999:G:C	50	100	1	0.2527
5:24766172:A:G	50	100	1	0.1678
5:24766655:C:G	50	100	1	0.2527
5:24766885:T:A	50	100	0.99	0.2475
5:24767085:C:T	50	100	1	0.2513
5:24767552:A:G	50	100	1	0.2475
5:24767819:A:G	50	100	1	0.2527
5:24767977:A:T	50	100	1	0.03958
5:24768297:A:G	50	100	1	0.03468
5:24769312:A:T	50	100	0.98	0.1514
5:24769662:T:C	50	100	1	0.2473
5:24769663:G:A	50	100	1	0.4488
5:24770303:T:C	50	100	1	0.4606
5:24770781:C:T	50	98	1	0.2498
5:24771366:C:T	50	100	1	0.1505
5:24771415:C:T	50	100	1	0.0216
5:24771824:T:C	50	100	1	0.06336
5:24772857:T:A	50	100	1	0.02887
5:24773370:T:C	50	100	1	0.02088
5:24773400:C:T	50	100	1	0.1817
5:24773743:A:G	50	100	0.84	0.04121
5:24774031:T:A	50	100	1	0.2505
5:24774893:A:G	50	100	1	0.4608
5:24775334:G:C	50	100	0.99	0.01235
5:24775588:G:A	50	98	0.98	0.1051
5:24776513:A:G	50	98	0.96	0.03431
5:24776739:G:A	50	100	1	0.04394
5:24777572:A:G	50	96	0.69	0.07698
5:24777576:A:G	50	100	0.92	0.05211
5:24778414:G:A	50	100	0.84	0.01779
5:24778652:T:A	50	100	0.99	0.4521
5:24778677:C:T	50	100	0.96	0.02578
5:24778866:G:A	50	100	1	0.03867
5:24779205:G:T	50	100	0.96	0.1104
5:24779310:A:G	50	100	1	0.05901
5:24779410:T:A	50	100	0.97	0.01253
5:24779747:C:T	50	100	1	0.04448
5:24779825:C:A	50	100	1	0.08606
5:24779930:A:G	50	100	1	0.0207
5:24779970:C:A	49	100	0.96	0.04339
5:24780055:T:C	50	98	1	0.02905
5:24780270:A:T	50	100	0.93	0.01253
5:24781058:G:A	50	100	0.99	0.02142
5:24781335:G:A	50	100	1	0.4541
5:24782291:G:A	50	100	0.99	0.1436
5:24782475:A:G	50	100	0.88	0.01089
5:24782770:A:C	50	100	1	0.03922
5:24782825:A:T	50	100	0.99	0.148
5:24782954:A:G	50	100	0.86	0.04049
5:24783014:T:C	50	100	1	0.03994
5:24783157:G:A	50	100	0.99	0.1848
5:24783254:T:C	50	100	1	0.03159
5:24783463:A:G	50	100	1	0.02923
5:24783941:G:C	50	100	1	0.02741
5:24784100:T:C	50	100	0.92	0.01906
5:24784150:C:T	50	100	1	0.02905
5:24784265:T:C	50	100	0.99	0.2576
5:24784986:G:T	50	100	1	0.03177
5:24785609:A:C	50	100	0.99	0.1175
5:24785791:G:T	50	100	0.96	0.05229
5:24785795:G:A	50	100	0.99	0.09168
5:24786639:A:G	50	100	1	0.03214
5:24786798:A:G	50	98	0.91	0.1892
5:24786902:G:T	50	100	0.93	0.04067
5:24787607:T:C	50	100	1	0.03504
5:24787660:T:C	50	100	1	0.04067
5:24788505:T:C	50	100	1	0.0394
5:24788674:T:C	50	100	1	0.03504
5:24789576:T:A	50	100	0.68	0.01652
5:24789643:G:A	50	100	0.99	0.1503
5:24789655:G:T	50	100	0.99	0.1912
5:24790356:A:G	50	100	1	0.03177
5:24790930:A:C	50	100	0.99	0.272
5:24791271:C:T	50	100	0.98	0.4539
5:24791577:C:T	50	100	1	0.04085
5:24791597:A:T	50	100	1	0.04031
5:24791798:G:T	50	100	0.99	0.1585
5:24791851:A:C	50	100	0.99	0.04666
5:24792353:A:C	50	98	0.94	0.1772
5:24792410:C:T	50	100	1	0.02306
5:24792675:A:G	50	100	1	0.04049
5:24793091:G:A	50	100	0.95	0.01961
5:24794105:A:T	50	100	0.95	0.03195
5:24794156:C:T	50	100	0.99	0.1536
5:24794253:T:C	50	100	1	0.03195
5:24794510:T:C	50	100	0.99	0.2006
5:24794842:A:G	50	100	0.97	0.01216
5:24794848:A:G	50	100	0.98	0.1265
5:24795549:A:G	50	100	0.96	0.09677
5:24795849:C:T	50	100	0.99	0.04702
5:24796216:G:T	50	100	1	0.03885
5:24796454:A:G	50	100	1	0.03214
5:24796686:G:A	50	100	0.98	0.0394
5:24796752:C:T	50	100	0.95	0.02251
5:24797199:A:G	50	100	0.99	0.03195
5:24797798:T:A	50	100	0.97	0.09895
5:24798207:T:C	50	98	0.92	0.1378
5:24798449:T:C	50	100	0.96	0.01198
5:24798461:C:T	50	100	0.91	0.02088
5:24798988:C:T	50	100	0.94	0.03177
5:24799175:A:T	50	100	0.94	0.03123
5:24799792:T:A	50	98	0.92	0.0285
5:24799903:G:A	50	96	0.9	0.2605
5:24799925:A:G	50	98	0.94	0.06318
5:24800185:T:A	50	100	0.96	0.03577
5:24800672:G:T	50	100	0.92	0.02814
5:24800813:C:T	50	98	0.97	0.1193
5:24800925:A:G	50	100	0.98	0.2511
5:24801129:G:A	50	98	0.9	0.01144
5:24801232:T:C	50	100	0.95	0.08351
5:24801387:T:C	50	98	0.96	0.04793
5:24801581:T:C	50	100	0.99	0.2179
5:24801595:A:G	50	100	1	0.05192
5:24801975:G:A	50	98	1	0.4069
5:24802297:A:G	50	98	1	0.06718
5:24802353:G:A	50	100	1	0.4063
5:24802357:G:A	50	100	1	0.05047
5:24802362:C:T	50	98	0.99	0.3272
5:24802659:A:G	50	100	0.93	0.09441
5:24803282:T:C	50	100	0.99	0.4087
5:24803375:T:C	50	100	1	0.05192
5:24804110:A:G	50	100	1	0.0532
5:24805127:A:G	50	92	0.92	0.2295
5:24805686:G:T	50	100	0.99	0.2015
5:24806027:G:C	50	100	0.94	0.02197
5:24806149:T:G	50	100	1	0.01434
5:24806426:C:T	50	100	1	0.05047
5:24806467:A:T	50	100	1	0.05265
5:24806484:C:T	50	100	0.99	0.254
5:24806661:T:A	50	100	1	0.05192
5:24806780:A:G	50	100	1	0.4341
5:24806871:C:A	50	100	1	0.05265
5:24806872:A:G	50	100	0.99	0.05265
5:24806882:T:A	50	100	0.97	0.0768
5:24807022:C:T	50	100	1	0.01089
5:24807253:G:A	50	100	0.96	0.04575
5:24807382:C:T	50	100	0.99	0.2013
5:24807927:C:T	50	100	1	0.04176
5:24807964:T:C	50	98	0.87	0.0443
5:24808092:G:A	50	100	1	0.4339
5:24808546:T:C	50	100	0.99	0.2536
5:24809372:A:G	50	100	1	0.4858
5:24809458:A:T	50	100	0.99	0.2042
5:24809615:C:G	50	100	0.85	0.06409
5:24809945:A:C	50	100	1	0.4319
5:24810193:A:G	50	100	1	0.4831
5:24810501:T:C	50	100	1	0.07571
5:24810818:C:T	50	100	1	0.04775
5:24810872:A:G	50	100	1	0.04757
5:24811987:A:G	50	100	1	0.3214
5:24812159:G:A	50	100	1	0.331
5:24812921:T:G	50	100	0.99	0.4869
5:24813007:C:G	50	100	1	0.2549
5:24813023:C:G	50	100	1	0.04938
5:24813088:A:G	50	94	0.79	0.05192
5:24813165:A:G	50	100	0.99	0.2531
5:24813166:G:A	50	100	0.8	0.01489
5:24813393:G:A	50	100	1	0.3088
5:24813540:A:C	50	100	1	0.4864
5:24813587:G:A	50	100	1	0.2026
5:24814018:C:T	50	96	0.92	0.2513
5:24814088:T:C	50	98	0.74	0.01906
5:24814105:C:T	50	100	0.99	0.0492
5:24814311:G:C	50	100	1	0.04757
5:24814382:T:C	50	98	0.71	0.0167
5:24814467:T:C	50	98	1	0.04139
5:24814499:A:G	48	85.4	0.99	0.3007
5:24814501:G:A	48	97.9	1	0.04938
5:24814504:G:A	49	89.8	0.99	0.254
5:24814670:T:C	50	100	1	0.3003
5:24814679:C:G	50	100	0.97	0.02869
5:24815030:G:A	50	100	1	0.4871
5:24815124:C:T	50	100	1	0.04121
5:24815203:G:A	50	100	1	0.04702
5:24815786:A:G	50	100	0.98	0.02324
5:24815810:T:A	50	100	1	0.2533
5:24815923:T:A	50	100	1	0.0472
5:24816171:T:C	50	100	0.98	0.02251
5:24816200:C:T	50	100	1	0.4842
5:24816233:C:T	50	100	1	0.3008
5:24816430:C:T	50	100	0.97	0.05247
5:24816779:A:G	50	100	1	0.4858
5:24816856:G:A	50	100	1	0.4045
5:24817128:G:A	50	100	0.98	0.1202
5:24817521:A:G	50	100	0.99	0.1888
5:24817617:A:G	50	100	1	0.3083
5:24817851:A:T	50	100	0.99	0.4023
5:24818640:A:G	50	100	0.86	0.0187
5:24818981:C:T	50	100	1	0.3998
5:24819434:A:G	50	100	0.99	0.01253
5:24819596:C:T	50	100	0.96	0.05664
5:24819836:A:G	50	100	1	0.065
5:24820684:C:T	50	100	1	0.3992
5:24820715:T:C	50	100	1	0.3992
5:24820719:C:A	50	100	1	0.3992
5:24820790:A:G	50	100	0.98	0.02306
5:24821519:G:T	50	98	0.97	0.05519
5:24822019:G:T	50	100	1	0.3992
5:24822026:G:A	50	100	0.72	0.01398
5:24822120:A:T	50	100	1	0.04902
5:24822490:C:G	50	100	1	0.05247
5:24822630:T:C	50	100	0.94	0.02869
5:24823043:G:T	50	100	1	0.3996
5:24823102:G:A	50	98	0.89	0.07026
5:24823242:G:T	50	98	0.99	0.3653
5:24823348:T:C	50	100	0.84	0.01598
5:24823491:T:G	50	100	0.99	0.1828
5:24823572:C:T	50	100	0.96	0.05211
5:24823708:T:C	50	100	0.98	0.06427
5:24824095:G:A	50	100	0.85	0.04103
5:24824735:T:A	50	96	0.87	0.07298
5:24824958:A:C	50	98	0.97	0.01162
5:24825015:T:C	50	100	0.99	0.3992
5:24825181:G:A	50	98	0.96	0.05065
5:24825239:C:A	50	100	1	0.1245
5:24825952:G:A	50	100	1	0.05029
5:24826103:G:C	50	100	0.98	0.05683
5:24826242:T:C	50	100	0.99	0.3842
5:24826286:A:C	50	100	0.98	0.1124
5:24826312:T:C	50	100	0.86	0.01525
5:24827032:C:A	50	98	0.97	0.04811
5:24827236:C:T	50	100	1	0.2999
5:24827577:G:A	50	100	0.99	0.2622
5:24827623:C:A	50	100	0.83	0.01616
5:24827660:C:T	50	100	0.99	0.2967
5:24827792:A:G	50	100	0.99	0.04793
5:24828056:A:G	50	100	0.97	0.06391
5:24828124:T:G	50	98	0.99	0.07208
5:24828290:C:A	50	100	1	0.03504
5:24828459:G:A	50	100	0.99	0.3001
5:24828602:C:T	50	98	0.97	0.01688
5:24828695:G:C	50	100	0.98	0.07371
5:24828769:C:T	50	96	0.9	0.04902
5:24829189:G:A	50	96	0.96	0.2629
5:24829456:G:A	50	100	1	0.03994
5:24829686:C:T	50	98	0.64	0.01688
5:24829783:G:A	50	100	1	0.1225
5:24829894:G:A	50	100	1	0.03504
5:24830028:A:G	50	100	0.99	0.01797
5:24830114:A:G	50	100	0.86	0.01906
5:24830253:C:G	50	100	0.93	0.01289
5:24830531:T:C	50	100	1	0.03994
5:24830538:T:G	50	100	1	0.03994
5:24830561:T:A	50	100	0.98	0.3023
5:24830835:G:C	50	100	1	0.04012
5:24831004:C:T	50	100	1	0.04012
5:24831805:T:A	50	100	1	0.03522
5:24832073:C:T	50	98	0.91	0.0817
5:24832357:G:T	50	100	0.86	0.03613
5:24833011:T:C	50	100	1	0.03903
5:24833045:T:C	50	98	0.99	0.07244
5:24833091:T:C	50	100	0.99	0.1213
5:24833107:T:A	50	100	0.99	0.1213
5:24833108:A:C	50	100	0.99	0.1211
5:24833725:T:C	50	100	0.98	0.05465
5:24833854:A:T	50	100	1	0.03522
5:24833953:G:T	50	98	0.96	0.03177
5:24835089:G:A	50	100	0.99	0.3025
5:24835121:A:G	50	100	0.98	0.3856
5:24836150:T:G	50	100	1	0.1048
5:24836300:T:C	50	100	0.94	0.04085
5:24836537:T:A	50	100	0.98	0.05664
5:24836826:C:A	50	100	1	0.07099
5:24837068:T:C	50	100	0.97	0.4034
5:24837408:A:G	50	98	0.81	0.04521
5:24837515:T:G	50	100	0.99	0.07081
5:24837790:C:T	50	94	0.86	0.2814
5:24837853:C:T	50	88	0.84	0.4584
5:24838185:G:A	50	88	0.72	0.1872
5:24838213:A:G	50	94	0.86	0.05102
5:24838462:G:C	50	84	0.63	0.1122
5:24839463:T:C	50	100	0.65	0.01688
5:24839714:A:G	50	92	0.86	0.2489
5:24839949:A:G	50	100	0.93	0.04866
5:24840031:C:A	50	100	0.99	0.01507
5:24840324:A:T	50	98	0.87	0.134
5:24840599:G:A	50	100	0.97	0.01398
5:24841414:G:T	50	100	0.99	0.0138
5:24841621:T:G	50	100	0.99	0.02342
5:24842219:T:C	50	100	0.99	0.02342
5:24842448:C:T	50	94	0.91	0.2106
5:24842672:T:A	50	100	0.98	0.01017
5:24842741:C:A	50	96	0.8	0.01616
5:24842763:G:A	50	100	0.92	0.1233
5:24842880:A:G	50	96	0.92	0.1285
5:24843922:A:G	50	100	0.99	0.02342
5:24843967:G:A	50	94	0.92	0.4207
5:24843997:A:G	50	100	0.99	0.01107
5:24844248:A:G	50	98	0.92	0.154
5:24844304:G:A	50	98	0.93	0.2171
5:24845892:A:C	50	100	0.71	0.01071
5:24846440:G:A	50	100	0.95	0.1202
5:24846630:A:G	50	100	0.92	0.132
5:24846792:C:A	50	100	1	0.01289
5:24846845:T:C	50	96	0.93	0.4517
5:24846962:C:T	50	100	0.92	0.1322
5:24847155:T:A	50	100	0.99	0.02342
5:24847672:A:T	50	100	0.99	0.01017
5:24847920:T:C	50	98	0.75	0.01779
5:24848468:G:A	50	98	0.99	0.01144
5:24848511:C:T	50	100	1	0.01344
5:24848943:A:C	50	98	0.88	0.01362
5:24849140:C:G	50	100	0.79	0.01144
5:24849236:C:G	50	100	0.95	0.4375
5:24849368:A:G	50	100	0.95	0.01725
5:24849451:G:A	50	100	1	0.01362
5:24849791:A:G	50	98	0.94	0.2182
5:24849800:T:C	50	100	0.97	0.01543
5:24849858:T:G	50	100	0.99	0.02324
5:24850123:G:A	50	100	0.93	0.01416
5:24850252:A:G	50	98	0.92	0.1416
5:24850287:A:G	50	100	0.97	0.01543
5:24850530:A:G	50	100	0.95	0.01707
5:24850844:C:T	50	100	0.99	0.02378
5:24850971:T:G	50	98	0.94	0.1823
5:24851054:A:G	50	98	0.94	0.1823
5:24851094:C:T	50	100	0.99	0.01271
5:24851229:C:G	50	98	0.96	0.3535
5:24851265:G:T	50	98	0.96	0.3533
5:24851322:T:C	50	96	0.88	0.0207
5:24851377:G:A	50	100	0.64	0.01652
5:24851390:C:T	49	100	0.92	0.06863
5:24851750:A:G	50	100	0.92	0.05156
5:24852026:C:T	50	100	0.92	0.03958
5:24852100:T:C	50	98	0.93	0.2164
5:24852268:A:G	50	100	0.96	0.3522
5:24852372:A:G	50	98	0.88	0.01997
5:24852418:C:A	50	98	0.88	0.01997
5:24852595:C:T	50	100	0.79	0.04503
5:24852599:C:T	50	98	0.94	0.218
5:24852674:C:G	50	100	0.83	0.06699
5:24852681:A:T	50	98	0.94	0.1819
5:24853453:G:A	50	98	0.87	0.01997
5:24853660:T:G	50	100	0.94	0.08243
5:24853709:C:T	50	98	0.91	0.0915
5:24853728:C:T	50	100	0.92	0.03958
5:24853771:A:C	50	96	0.82	0.02542
5:24854009:T:C	50	98	0.9	0.1166
5:24854124:T:A	50	100	0.98	0.02542
5:24854169:G:A	50	100	0.89	0.01634
5:24854223:C:A	50	98	0.93	0.218
5:24854476:T:G	50	98	0.91	0.1251
5:24854555:C:A	50	96	0.91	0.15310000000000001
5:24854795:C:T	50	98	0.92	0.03903
5:24854809:G:A	50	98	0.93	0.03867
5:24854942:A:G	50	96	0.92	0.2213
5:24854990:T:G	50	100	0.96	0.01797
5:24855040:G:C	50	96	0.9	0.1674
5:24856010:T:C	50	76	0.71	0.4555
5:24856027:C:T	50	96	0.83	0.04394
5:24856249:G:C	50	98	0.77	0.03232
5:24856944:C:T	50	96	0.9	0.3039
5:24857028:T:A	50	100	0.9	0.03123
5:24857071:G:A	50	100	0.93	0.0118
5:24857435:C:T	50	100	0.98	0.3522
5:24857501:A:C	50	100	0.97	0.02269
5:24857505:G:A	50	100	0.95	0.03177
5:24857548:C:T	50	100	0.97	0.02778
5:24857621:A:C	50	94	0.87	0.1382
5:24857908:C:T	50	98	0.77	0.01434
5:24858030:C:T	50	100	0.95	0.02977
5:24858152:T:C	50	100	0.91	0.01307
5:24858670:T:G	50	96	0.86	0.1211
5:24859002:T:A	50	94	0.82	0.02015
5:24859089:G:A	50	100	0.98	0.3544
5:24859326:C:T	50	100	0.98	0.02778
5:24859401:C:T	50	100	0.98	0.3546
5:24859581:C:T	50	96	0.97	0.2912
5:24859683:T:C	50	100	0.95	0.02959
5:24859827:G:C	50	96	0.97	0.2908
5:24860222:C:T	50	100	0.9	0.01325
5:24860342:C:T	50	100	0.95	0.02977
5:24860461:T:A	50	92	0.9	0.4089
5:24860587:T:C	50	92	0.85	0.1585
5:24860601:G:A	50	100	0.98	0.02778
5:24860607:T:C	50	96	0.96	0.2979
5:24860924:C:G	50	98	0.98	0.3068
5:24861199:T:C	50	98	0.98	0.3174
5:24861232:A:T	50	98	0.97	0.2916
5:24861782:G:A	50	96	0.97	0.3117
5:24862163:G:A	50	100	0.94	0.4434
5:24862459:T:C	50	100	0.98	0.3938
5:24862764:C:T	50	96	0.96	0.3008
5:24862957:C:T	50	100	0.86	0.02306
5:24863226:G:A	48	97.9	0.92	0.01816
5:24863436:C:G	50	100	0.98	0.01489
5:24863961:A:G	50	94	0.91	0.3161
5:24863971:T:C	50	98	0.91	0.3675
5:24864046:G:A	50	100	0.96	0.01489
5:24864072:C:A	50	100	0.92	0.01198
5:24864198:T:C	50	94	0.83	0.1756
5:24864291:C:T	50	100	0.85	0.0158
5:24864416:A:T	50	98	0.88	0.04702
5:24864682:A:C	50	90	0.83	0.2304
5:24864707:T:G	50	100	0.84	0.01071
5:24864812:C:A	50	98	0.8	0.03631
5:24864985:T:C	50	100	0.92	0.02324
5:24865102:A:G	50	98	0.85	0.1017
5:24865167:A:G	50	100	0.9	0.05773
5:24865391:G:A	50	96	0.93	0.061
5:24865413:T:C	50	92	0.9	0.1354
5:24865534:G:T	50	98	0.88	0.2611
5:24865576:C:T	49	100	1	0.01507
5:24865779:G:A	50	92	0.88	0.3862
5:24866157:A:G	50	94	0.9	0.0817
5:24866334:G:A	50	82	0.88	0.4479
5:24866461:A:G	50	100	0.86	0.01089
5:24866782:G:T	50	96	0.89	0.06536
5:24866871:A:T	50	88	0.83	0.161
5:24866876:G:A	50	100	0.67	0.01053
5:24867198:C:T	50	100	0.87	0.0285
5:24867251:T:G	50	92	0.86	0.1625
5:24867266:T:C	50	90	0.86	0.163
5:24867388:T:G	50	100	0.89	0.1024
5:24867471:T:C	50	94	0.89	0.2326
5:24867553:C:A	50	92	0.86	0.2206
5:24867831:A:C	50	100	0.98	0.01235
5:24867853:C:T	50	100	0.88	0.07861
5:24867942:A:G	50	98	0.78	0.03722
5:24868021:G:A	50	90	0.86	0.2948
5:24868135:G:T	50	100	0.87	0.04375
5:24868247:G:A	50	88	0.83	0.3299
5:24868308:C:T	50	84	0.77	0.3164
5:24868335:T:C	50	96	0.8	0.1434
5:24868426:T:C	50	96	0.78	0.0699
5:24868730:A:G	50	94	0.86	0.2064
5:24868738:T:A	50	98	0.92	0.06954
5:24869090:C:A	50	100	0.91	0.02433
5:24869669:A:G	50	98	0.99	0.04212
5:24869741:T:C	50	98	0.97	0.05301
5:24869840:A:T	50	100	0.95	0.01289
5:24870101:T:C	50	100	0.89	0.01198
5:24870430:T:G	50	100	0.9	0.02324
5:24870676:G:A	50	100	0.97	0.01198
5:24870723:A:T	50	98	0.8	0.01126
5:24870732:A:G	50	100	0.95	0.01725
5:24870922:A:G	50	98	0.92	0.4539
5:24871361:A:G	50	98	0.95	0.1196
5:24871616:A:G	50	100	0.97	0.01743
5:24872528:T:G	50	100	0.96	0.4156
5:24872715:A:G	50	98	0.82	0.0138
5:24873080:A:C	50	100	0.83	0.02288
5:24873113:C:T	50	96	0.95	0.4693
5:24874100:A:C	50	98	0.96	0.1932
5:24874101:A:C	50	98	0.96	0.193
5:24874661:T:C	50	100	1	0.04067
5:24875162:G:T	50	98	0.91	0.01162
5:24875688:G:A	50	100	1	0.04049
5:24875762:G:C	50	100	1	0.01344
5:24875971:A:C	50	98	0.98	0.2088
5:24875981:T:A	50	100	1	0.01307
5:24876182:T:C	50	98	0.97	0.1193
5:24876720:T:G	50	100	0.83	0.02451
5:24876903:C:T	50	100	1	0.04103
5:24877061:G:T	50	100	1	0.04085
5:24877429:G:A	50	100	0.92	0.04031
5:24877632:A:C	50	100	0.95	0.1826
5:24878903:T:C	50	98	0.97	0.1184
5:24879776:T:C	50	98	0.97	0.1191
5:24879891:G:T	50	98	0.97	0.01162
5:24880164:G:A	50	98	0.92	0.08569
5:24880689:C:T	50	100	1	0.0158
5:24880895:G:A	50	100	0.98	0.04176
5:24881130:C:T	50	98	0.96	0.09277
5:24881208:A:G	50	100	1	0.01598
5:24881301:A:G	50	100	1	0.04484
5:24881588:T:C	50	100	1	0.01688
5:24881595:C:T	50	100	0.99	0.02651
5:24881700:T:C	50	100	0.98	0.01035
5:24881743:A:G	50	100	1	0.01688
5:24881932:C:T	50	96	0.75	0.02215
5:24882479:A:G	50	100	1	0.0167
5:24882610:A:G	50	100	1	0.0167
5:24882685:T:C	50	100	1	0.01598
5:24882760:A:G	50	100	1	0.0167
5:24882804:C:G	50	100	0.99	0.03195
5:24883279:T:A	50	100	1	0.02941
5:24883619:A:C	50	100	1	0.0167
5:24884063:A:G	50	100	1	0.01688
5:24884151:T:C	50	98	0.94	0.1696
5:24884257:T:C	50	100	1	0.0167
5:24884270:G:A	50	100	0.99	0.152
5:24884285:A:T	50	100	0.98	0.08061
5:24884295:C:A	50	98	0.95	0.1696
5:24884317:A:G	50	98	0.92	0.01289
5:24884669:A:G	50	100	1	0.0167
5:24884719:T:C	50	96	0.95	0.3237
5:24884865:G:C	50	100	1	0.03195
5:24884957:G:A	50	98	0.79	0.01725
5:24884987:T:C	50	100	0.83	0.01688
5:24885251:A:G	50	100	1	0.01616
5:24885502:G:C	50	94	0.94	0.4911
5:24885587:A:C	50	100	1	0.01598
5:24885675:C:G	50	100	0.99	0.04194
5:24885930:G:C	50	100	1	0.01634
5:24885931:A:G	50	100	1	0.01598
5:24885973:T:C	50	100	1	0.01652
5:24886078:A:C	50	98	0.78	0.08297
5:24886196:T:C	50	100	0.86	0.01743
5:24886201:T:G	50	100	1	0.04158
5:24886634:C:G	50	100	0.99	0.01652
5:24886742:A:T	50	100	0.99	0.01598
5:24886873:G:A	50	100	0.98	0.01398
5:24887235:A:G	50	100	0.99	0.01652
5:24887247:G:C	50	100	0.99	0.01652
5:24887302:C:T	50	100	1	0.04158
5:24887475:A:G	50	100	0.95	0.0167
5:24887811:T:A	50	100	0.99	0.03177
5:24887962:A:T	49	100	0.94	0.04194
5:24887982:G:A	50	100	0.99	0.01616
5:24888485:C:T	50	100	1	0.01253
5:24888669:A:G	50	100	0.99	0.01652
5:24889022:G:T	50	100	1	0.04503
5:24889218:G:A	50	100	0.94	0.0423
5:24889428:A:G	50	100	0.9	0.01561
5:24889443:A:G	50	100	0.9	0.01561
5:24889756:A:G	50	100	0.88	0.01852
5:24890182:C:T	50	100	1	0.04031
5:24890635:C:A	50	96	0.93	0.1391
5:24890779:A:G	50	100	1	0.04158
5:24890793:T:G	50	96	0.96	0.3784
5:24890832:C:T	50	92	0.96	0.3143
5:24890840:T:C	50	100	0.93	0.02397
5:24890877:C:T	50	94	0.96	0.4688
5:24890897:C:G	50	100	1	0.01216
5:24890929:G:T	50	100	0.99	0.01289
5:24890962:C:A	50	96	0.96	0.4746
5:24891019:A:T	50	96	0.97	0.4757
5:24891328:G:C	50	100	1	0.03032
5:24891698:G:A	50	100	1	0.03776
5:24891789:C:T	50	100	0.99	0.2311
5:24891792:T:A	50	98	0.95	0.02033
5:24892115:A:G	50	100	1	0.02596
5:24892157:A:T	50	100	1	0.06954
5:24892420:G:A	50	100	1	0.02306
5:24892430:C:A	50	100	1	0.06772
5:24892516:C:T	50	100	0.98	0.05192
5:24892521:A:T	50	100	0.99	0.1868
5:24892574:C:T	50	100	0.98	0.02215
5:24892609:G:A	50	100	1	0.06155
5:24892706:C:T	50	100	0.98	0.01652
5:24892772:T:A	50	100	1	0.06954
5:24892818:T:C	50	100	1	0.1605
5:24892948:A:G	50	100	1	0.01489
5:24893225:C:T	50	100	1	0.05701
5:24893317:T:C	50	98	1	0.1596
5:24893382:G:A	50	98	1	0.02578
5:24893389:C:T	49	100	1	0.1609
5:24893408:C:T	50	100	1	0.05628
5:24893691:G:A	50	100	0.99	0.06917
5:24893698:G:T	50	100	1	0.01235
5:24893736:G:A	50	100	1	0.02505
5:24893949:A:G	50	98	0.98	0.03504
5:24893976:A:G	50	100	0.99	0.0463
5:24894046:G:A	50	100	1	0.03885
5:24894075:G:A	50	100	1	0.02342
5:24894303:G:T	50	100	0.98	0.2297
5:24894741:A:G	50	100	0.97	0.05138
5:24894766:G:A	50	100	1	0.02342
5:24894912:G:A	50	100	1	0.02378
5:24895403:G:T	50	100	1	0.06863
5:24895584:G:T	50	100	1	0.0236
5:24895619:T:C	50	100	0.62	0.01126
5:24896124:C:T	50	100	1	0.04158
5:24896237:G:T	50	100	1	0.0236
5:24897055:G:A	50	100	1	0.02596
5:24897123:G:A	50	100	0.87	0.01398
5:24897280:C:G	50	100	0.9	0.01071
5:24897306:C:T	50	100	1	0.0699
5:24897421:G:C	50	100	1	0.155
5:24897857:G:C	50	100	1	0.07734
5:24897976:G:A	50	100	0.85	0.02469
5:24898070:C:T	50	100	1	0.0512
5:24898079:T:C	50	100	1	0.02433
5:24898539:T:C	50	100	1	0.1071
5:24898858:A:C	50	100	1	0.02378
5:24898903:T:C	50	100	1	0.1068
5:24898940:A:C	50	100	1	0.01307
5:24898977:C:T	50	100	1	0.08297
5:24899111:T:C	50	100	1	0.08297
5:24899122:G:T	50	100	1	0.02378
5:24899148:G:A	50	100	1	0.1068
5:24899871:T:A	50	100	1	0.1069
5:24900007:A:G	50	100	1	0.0236
5:24900164:G:A	50	100	1	0.08297
5:24900194:G:A	50	100	1	0.05102
5:24900601:T:G	50	100	1	0.0236
5:24900651:T:C	50	100	0.97	0.2068
5:24900861:C:T	50	100	0.9	0.01089
5:24900955:C:T	50	100	1	0.08315
5:24902227:C:T	50	98	0.98	0.2377
5:24902670:T:A	50	100	0.97	0.2958
5:24902871:T:C	50	100	1	0.01888
5:24903188:A:G	50	100	0.98	0.4267
5:24903489:T:A	50	100	1	0.01198
5:24903735:A:T	50	100	1	0.0236
5:24903895:G:A	50	100	1	0.1294
5:24904133:A:G	50	100	1	0.01216
5:24904161:A:G	50	100	1	0.1607
5:24904314:T:C	50	100	0.99	0.04176
5:24904329:A:G	48	100	1	0.02378
5:24904537:C:T	50	100	1	0.3099
5:24904681:A:C	50	100	0.99	0.02179
5:24904714:C:T	50	100	1	0.01452
5:24904883:G:C	50	100	0.99	0.1741
5:24904890:A:G	50	100	1	0.1732
5:24905160:C:A	50	100	1	0.04212
5:24905400:C:T	50	100	1	0.3515
5:24905409:G:C	50	100	1	0.295
5:24905609:G:A	50	98	1	0.1278
5:24905686:T:A	50	100	0.99	0.1456
5:24905871:C:G	50	100	1	0.146
5:24906242:G:T	50	100	1	0.01198
5:24906256:A:T	50	100	1	0.01561
5:24906303:G:A	50	100	1	0.0118
5:24906469:T:C	50	100	1	0.02052
5:24906659:A:G	50	100	1	0.0118
5:24906716:T:C	50	100	1	0.01561
5:24906750:A:G	50	100	1	0.01598
5:24906861:T:C	50	100	1	0.01271
5:24907118:C:T	50	100	1	0.01561
5:24907330:C:T	50	100	1	0.3206
5:24907534:A:G	50	100	1	0.0207
5:24907539:T:C	50	100	1	0.04212
5:24907568:G:A	50	100	1	0.2208
5:24907963:G:C	50	100	1	0.3337
5:24908152:T:C	50	98	1	0.01598
5:24908205:C:T	50	100	0.98	0.04212
5:24908261:G:C	50	100	1	0.02378
5:24908456:T:C	50	100	1	0.04212
5:24908577:A:C	50	100	1	0.01198
5:24908647:T:C	50	100	1	0.04212
5:24908741:G:A	50	100	1	0.04212
5:24908966:T:C	50	100	1	0.04212
5:24908975:C:G	50	100	1	0.02378
5:24909129:T:C	50	100	1	0.07426
5:24909360:G:A	50	100	1	0.02378
5:24909441:T:A	50	100	0.99	0.1462
5:24909548:G:A	50	100	1	0.04212
5:24909663:C:T	50	100	1	0.02378
5:24910094:T:C	50	100	1	0.0443
5:24910195:C:A	50	100	1	0.0443
5:24910229:C:T	50	100	1	0.0443
5:24910364:G:A	50	100	0.99	0.01235
5:24910577:C:T	50	100	0.99	0.08569
5:24910612:C:G	50	100	0.99	0.1458
5:24911143:T:C	50	100	1	0.02378
5:24911277:T:A	50	100	1	0.0207
5:24911306:G:A	50	100	1	0.02124
5:24911320:A:G	50	100	0.99	0.08588
5:24911479:T:A	50	100	1	0.0443
5:24911571:G:A	50	100	1	0.05664
5:24911882:G:A	50	100	1	0.0443
5:24912189:T:C	50	100	1	0.0443
5:24912470:T:C	50	100	0.96	0.01816
5:24912745:C:T	50	100	1	0.0443
5:24913058:G:T	50	100	1	0.2654
5:24913761:C:G	50	92	0.96	0.1554
5:24913764:G:C	49	100	0.98	0.02451
5:24913801:C:T	50	100	1	0.01216
5:24913958:T:C	50	100	0.99	0.08624
5:24913968:T:C	50	98	0.85	0.01525
5:24914059:C:T	50	100	1	0.02215
5:24914200:A:G	50	100	1	0.04412
5:24914510:C:T	50	100	1	0.04412
5:24914571:C:T	50	100	1	0.01126
5:24914955:T:C	50	100	0.88	0.01561
5:24915133:T:C	50	100	1	0.05719
5:24915563:A:G	50	100	1	0.04394
5:24915609:A:T	50	100	1	0.04412
5:24915810:T:C	50	100	1	0.04412
5:24915819:A:G	50	100	1	0.04412
5:24915865:G:T	50	100	1	0.01507
5:24916149:A:G	50	98	0.87	0.01525
5:24916456:T:C	50	100	1	0.08115
5:24916593:A:T	50	100	0.99	0.05737
5:24917360:T:C	50	100	1	0.0443
5:24917614:T:G	50	100	0.98	0.03885
5:24917780:T:G	50	100	1	0.04412
5:24917965:T:G	50	100	1	0.0207
5:24917992:G:A	50	100	1	0.01198
5:24918175:C:T	50	100	0.97	0.08606
5:24918389:C:T	50	100	0.99	0.02342
5:24918455:C:T	50	100	1	0.01198
5:24918782:A:G	50	100	0.99	0.09041
5:24918786:G:T	50	100	0.99	0.2222
5:24918957:C:T	50	100	0.99	0.04412
5:24919032:G:A	50	100	0.98	0.132
5:24919077:C:T	50	100	0.98	0.02542
5:24919300:A:T	50	100	0.98	0.01071
5:24919942:T:A	50	100	1	0.02887
5:24919983:C:A	50	100	0.99	0.04357
5:24920117:A:T	50	100	1	0.4005
5:24920125:T:A	50	100	1	0.01235
5:24920241:A:G	50	100	1	0.3094
5:24920602:G:T	50	100	1	0.2148
5:24920829:A:C	50	100	1	0.159
5:24920914:A:G	47	76.6	0.77	0.1082
5:24920915:C:T	48	77.1	0.76	0.1062
5:24921163:C:T	50	100	1	0.4005
5:24921289:C:G	50	100	0.99	0.2121
5:24921508:T:C	50	100	1	0.2144
5:24921758:A:G	50	100	0.98	0.01416
5:24921761:A:C	50	100	1	0.02905
5:24922005:T:C	50	100	1	0.0158
5:24922270:T:C	50	100	1	0.01979
5:24922486:A:G	50	100	0.99	0.201
5:24922529:T:G	50	100	1	0.03395
5:24922544:G:A	50	100	1	0.01979
5:24922626:T:C	50	100	0.99	0.08588
5:24922680:G:A	50	100	1	0.1712
5:24922725:G:A	50	100	1	0.1712
5:24922786:C:T	50	100	0.99	0.01362
5:24922887:G:A	50	100	1	0.1806
5:24923481:T:G	50	100	1	0.1845
5:24923504:A:C	50	100	1	0.03395
5:24923666:C:T	50	100	1	0.01725
5:24923937:G:T	50	100	1	0.03395
5:24924316:G:A	50	100	0.99	0.01089
5:24924426:C:A	50	100	1	0.03395
5:24924500:T:C	50	100	0.89	0.01743
5:24924606:T:A	50	100	1	0.02088
5:24924688:A:G	50	100	0.99	0.3825
5:24925078:A:T	50	100	0.9	0.05919
5:24925096:C:T	50	100	0.89	0.03014
5:24925181:T:C	50	94	0.89	0.07407
5:24925245:T:G	50	100	0.95	0.04575
5:24925383:A:T	50	100	0.98	0.2342
5:24925387:T:A	50	92	0.98	0.4459
5:24925525:T:G	50	100	1	0.03686
5:24926520:T:C	50	92	0.84	0.06736
5:24926538:G:A	50	100	0.99	0.1632
5:24926718:A:G	50	100	1	0.02088
5:24926929:A:T	50	100	0.94	0.02288
5:24927062:G:C	50	100	0.99	0.0846
5:24927067:G:A	50	100	0.99	0.1668
5:24927174:C:A	50	100	0.94	0.02288
5:24927236:G:T	50	100	0.97	0.0167
5:24927428:T:G	50	100	1	0.02633
5:24927430:T:C	50	100	1	0.01852
5:24927489:T:G	50	100	1	0.181
5:24927916:A:G	50	100	1	0.0207
5:24928445:G:A	50	100	0.99	0.08497
5:24928607:T:C	50	100	0.99	0.03431
5:24928737:A:T	50	100	1	0.0207
5:24928741:A:G	50	100	0.99	0.4582
5:24928823:T:C	50	100	0.96	0.02723
5:24929124:C:T	50	100	1	0.0345
5:24929551:C:A	50	100	1	0.01725
5:24929842:T:C	50	100	1	0.02487
5:24930015:G:A	50	100	1	0.3842
5:24930019:A:G	50	100	1	0.02142
5:24930046:G:T	50	100	1	0.4314
5:24930427:G:T	50	100	1	0.3838
5:24930435:G:A	50	100	0.96	0.02288
5:24930602:G:A	50	100	0.99	0.08497
5:24930665:G:A	50	100	1	0.1805
5:24930939:A:T	50	100	1	0.02324
5:24931177:T:A	50	100	0.99	0.08751
5:24931401:T:C	50	98	1	0.02633
5:24932031:A:C	50	100	1	0.01725
5:24932416:G:A	50	100	1	0.02651
5:24933223:A:G	50	100	1	0.01725
5:24933447:T:A	50	100	1	0.02088
5:24933785:C:T	50	100	1	0.01725
5:24933885:A:G	50	100	1	0.01816
5:24933976:G:T	50	100	1	0.01235
5:24933998:C:T	50	100	0.96	0.09168
5:24934077:T:C	50	98	0.99	0.1609
5:24934107:C:T	50	98	0.99	0.2353
5:24934554:T:G	50	100	1	0.01652
5:24934926:T:C	50	100	1	0.02142
5:24934931:A:G	50	100	1	0.01017
5:24935029:C:T	50	100	1	0.02142
5:24935493:C:A	50	100	1	0.01797
5:24935534:G:A	50	96	0.98	0.3676
5:24935754:C:T	50	94	0.91	0.07044
5:24935806:T:C	50	98	0.94	0.01271
5:24935964:A:G	50	100	1	0.02142
5:24936086:C:T	50	100	1	0.01162
5:24936334:A:G	50	100	0.96	0.02142
5:24936529:A:G	50	100	1	0.02142
5:24936659:C:A	50	100	0.98	0.04448
5:24936780:G:C	50	100	0.9	0.01743
5:24936982:T:C	50	100	1	0.02233
5:24937039:T:C	50	100	1	0.02179
5:24937134:T:A	50	100	0.99	0.02179
5:24937442:A:G	50	100	1	0.01761
5:24938319:C:T	50	100	1	0.01344
5:24938990:A:G	50	98	0.98	0.4254
5:24939073:G:A	50	100	0.95	0.01779
5:24939078:A:C	50	96	0.97	0.03014
5:24939079:C:T	50	100	0.9	0.01743
5:24939500:C:G	50	100	1	0.01434
5:24941378:A:C	50	100	0.97	0.02578
5:24941613:A:G	50	100	0.99	0.0463
5:24942019:C:G	50	100	1	0.0276
5:24942289:A:T	50	100	1	0.4272
5:24943108:T:C	50	96	0.85	0.0659
5:24943464:G:A	50	100	1	0.02741
5:24943960:A:C	50	100	0.96	0.02197
5:24944466:T:A	50	96	0.89	0.0659
5:24944658:C:T	50	100	0.98	0.01362
5:24944980:C:T	50	100	1	0.05501
5:24944998:G:C	50	100	1	0.4359
5:24945206:C:G	50	100	0.99	0.0443
5:24945247:C:A	50	100	1	0.04412
5:24945475:G:T	50	100	0.99	0.01525
5:24945595:C:G	50	100	0.99	0.04375
5:24946232:C:A	50	100	1	0.4252
5:24946530:T:G	50	100	1	0.01616
5:24946657:T:C	50	98	0.97	0.0561
5:24946659:T:C	50	88	0.77	0.1523
5:24946661:C:T	50	96	0.99	0.02542
5:24946742:C:A	50	100	0.99	0.05011
5:24946897:T:A	50	100	1	0.02741
5:24947141:A:C	50	100	1	0.02741
5:24947212:C:T	50	100	0.99	0.0463
5:24947286:C:T	50	100	1	0.0935
5:24947776:C:T	50	100	0.98	0.07389
5:24948087:C:T	50	100	0.99	0.02869
5:24948138:A:G	50	100	0.99	0.02869
5:24948283:G:A	50	100	0.99	0.01743
5:24948428:T:C	50	100	0.99	0.02705
5:24948620:A:G	50	100	1	0.0463
5:24948775:A:G	50	100	1	0.2004
5:24949075:A:G	50	100	1	0.07498
5:24949839:T:C	50	100	1	0.09659
5:24949891:T:C	50	100	1	0.2006
5:24950234:G:A	50	100	0.99	0.05102
5:24950283:T:G	50	100	0.98	0.05084
5:24950328:G:A	50	100	1	0.0285
5:24950639:A:G	50	100	1	0.01126
5:24950651:A:G	50	100	1	0.4243
5:24950895:T:C	50	100	1	0.4245
5:24951126:T:C	50	100	1	0.4243
5:24951840:A:C	50	100	0.99	0.05084
5:24952087:A:G	50	100	1	0.01452
5:24952280:T:C	50	98	1	0.09641
5:24952391:C:T	50	100	1	0.4245
5:24952417:G:A	50	100	1	0.4245
5:24952435:T:C	50	100	1	0.01107
5:24952490:A:C	50	100	1	0.04158
5:24952955:C:A	50	100	1	0.4247
5:24953017:A:C	50	100	1	0.01416
5:24953298:T:C	50	100	0.97	0.02251
5:24953335:A:C	50	100	1	0.3003
5:24953581:A:G	50	100	1	0.02741
5:24954126:G:C	49	98	0.99	0.4426
5:24954134:C:A	49	95.9	0.98	0.4341
5:24954697:C:T	50	100	1	0.116
5:24954830:C:T	50	100	1	0.02197
5:24954841:T:A	50	98	0.99	0.321
5:24955945:C:T	50	100	1	0.01198
5:24955983:C:T	50	100	1	0.01416
5:24956739:C:T	50	100	1	0.04067
5:24956745:C:T	50	98	1	0.2977
5:24957189:A:G	50	100	1	0.1861
5:24957217:A:G	50	100	1	0.02705
5:24958134:G:A	50	100	1	0.01107
5:24958274:T:G	50	100	1	0.02142
5:24958350:C:T	50	94	1	0.4354
5:24958541:G:A	50	100	1	0.01434
5:24958761:A:G	50	100	1	0.1365
5:24958826:G:C	50	100	0.99	0.1113
5:24959206:C:A	50	100	1	0.01634
5:24959721:G:A	50	100	1	0.01797
5:24960102:C:A	50	100	1	0.01634
5:24960463:G:T	50	100	1	0.01598
5:24960582:G:C	50	100	0.99	0.2057
5:24960827:G:A	50	100	0.98	0.04031
5:24961044:A:G	50	100	1	0.01398
5:24961187:G:A	49	98	0.99	0.1073
5:24961266:A:T	49	100	0.99	0.02633
5:24961267:T:A	50	100	0.99	0.02633
5:24961386:C:T	50	100	1	0.02977
5:24961482:A:G	50	100	1	0.02996
5:24961717:G:A	50	100	1	0.01688
5:24961770:C:T	50	100	1	0.4381
5:24962283:C:A	50	100	1	0.02542
5:24962351:C:T	50	100	1	0.01888
5:24962745:G:A	50	100	0.94	0.01126
5:24963181:A:G	50	100	1	0.01616
5:24964421:T:C	50	100	1	0.2898
5:24964569:T:A	50	100	0.98	0.03722
5:24964875:G:A	50	100	1	0.2899
5:24964886:G:A	50	100	1	0.2899
5:24964983:C:T	50	100	1	0.01888
5:24965143:T:C	50	100	1	0.05701
5:24965251:T:G	50	100	1	0.2899
5:24965589:G:A	50	100	1	0.01888
5:24965610:G:T	50	100	1	0.01561
5:24965826:T:C	50	100	1	0.2899
5:24966452:A:G	50	100	1	0.01471
5:24966548:A:G	50	100	1	0.2898
5:24966608:C:T	50	100	1	0.02378
5:24966633:A:G	50	100	1	0.01924
5:24966957:T:C	50	100	0.99	0.01362
5:24967010:G:A	50	100	1	0.1374
5:24967063:A:G	50	98	1	0.2672
5:24967263:A:T	50	100	1	0.01906
5:24967519:C:A	50	100	1	0.02633
5:24967595:G:C	50	100	0.96	0.02342
5:24967638:G:A	50	100	1	0.05701
5:24967782:T:C	50	100	1	0.1371
5:24967879:G:A	50	98	0.99	0.118
5:24967927:G:A	50	100	1	0.2705
5:24967990:G:A	50	100	1	0.01489
5:24968177:A:T	50	100	0.98	0.3825
5:24968356:T:C	50	100	1	0.05719
5:24968631:C:A	50	100	1	0.01616
5:24969560:G:A	50	100	1	0.0187
5:24969766:T:G	50	100	1	0.0187
5:24970218:T:C	50	100	1	0.0187
5:24971872:G:A	50	100	1	0.05537
5:24972882:T:G	50	100	1	0.05029
5:24973106:T:G	50	100	1	0.3495
5:24973168:A:G	50	100	1	0.05229
5:24973936:C:A	50	100	1	0.2938
5:24974072:C:G	50	100	1	0.2967
5:24974108:T:C	50	100	0.85	0.01471
5:24974425:G:A	50	100	1	0.05029
5:24974696:A:T	50	100	1	0.2939
5:24975183:T:A	50	100	1	0.01107
5:24975196:A:G	50	98	1	0.2696
5:24975437:C:A	50	100	1	0.2941
5:24975669:G:A	50	100	1	0.09314
5:24975695:A:G	50	100	0.99	0.3488
5:24975699:T:G	50	100	1	0.0207
5:24976034:T:G	50	100	0.98	0.1338
5:24976138:G:A	50	98	1	0.4446
5:24976168:A:G	50	100	1	0.2939
5:24976214:G:T	50	98	0.94	0.01053
5:24976383:T:C	50	100	1	0.2943
5:24976503:T:A	50	98	1	0.2945
5:24977048:T:A	50	100	1	0.01089
5:24977218:C:T	50	100	1	0.02415
5:24977501:C:T	50	98	1	0.2692
5:24977898:T:A	50	100	1	0.02415
5:24977946:C:A	50	98	1	0.02923
5:24978163:G:C	50	100	1	0.01089
5:24978297:C:T	50	100	0.85	0.01471
5:24978454:A:C	50	100	1	0.02088
5:24978800:G:A	50	98	1	0.4444
5:24978836:C:A	50	100	1	0.2943
5:24978894:C:A	50	100	1	0.01071
5:24979487:C:A	50	100	1	0.02088
5:24979561:A:T	50	98	0.97	0.02197
5:24981326:T:A	50	100	1	0.2947
5:24981423:A:G	50	100	1	0.2972
5:24981703:A:T	50	100	1	0.02324
5:24981791:T:C	50	100	1	0.3546
5:24981902:A:T	50	100	1	0.2948
5:24982220:C:T	50	100	1	0.01053
5:24983452:T:C	50	100	1	0.02415
5:24983834:C:T	50	100	1	0.05683
5:24984313:C:T	49	100	1	0.01924
5:24984715:G:C	48	100	1	0.2738
5:24985243:G:C	50	96	0.97	0.05301
5:24985283:C:T	50	100	1	0.2738
5:24985287:T:G	50	100	1	0.3544
5:24985685:A:T	50	100	1	0.02342
5:24986295:G:A	50	100	1	0.3548
5:24986387:G:A	50	100	1	0.01688
5:24986430:C:T	50	100	1	0.02959
5:24986965:G:A	50	100	1	0.02088
5:24987086:T:C	50	100	1	0.01452
5:24987659:A:G	50	100	1	0.1394
5:24987899:T:C	50	100	1	0.05755
5:24988567:C:T	50	98	1	0.1344
5:24989159:G:A	50	100	1	0.08025
5:24989213:C:T	50	100	1	0.2741
5:24989329:A:G	50	100	1	0.05701
5:24989643:A:G	50	100	1	0.2741
5:24989765:G:T	50	100	0.96	0.01888
5:24990186:A:T	50	98	1	0.4443
5:24990255:A:T	50	100	1	0.02633
5:24990317:C:T	50	100	1	0.274
5:24990333:A:T	50	100	1	0.0207
5:24990356:G:A	50	100	1	0.3544
5:24990781:C:T	50	94	0.93	0.1167
5:24990970:A:G	50	100	0.97	0.0325
5:24991916:C:T	50	100	1	0.02433
5:24991978:C:T	50	98	0.99	0.1206
5:24992304:T:G	50	100	1	0.08079
5:24992598:A:C	50	100	1	0.01943
5:24992600:T:A	50	100	0.97	0.01906
5:24993071:C:T	50	100	1	0.3546
5:24993166:A:T	50	100	1	0.02324
5:24993410:T:A	50	100	1	0.01688
5:24994118:G:C	50	100	1	0.0207
5:24994368:G:A	50	100	1	0.0207
5:24994374:C:G	50	100	1	0.0207
5:24994387:T:C	50	100	1	0.06155
5:24994506:A:T	50	100	1	0.02342
5:24994563:T:C	50	100	0.86	0.02869
5:24995024:C:T	50	100	1	0.01452
5:24995085:A:G	50	100	1	0.2974
5:24995161:A:G	50	100	0.96	0.03195
5:24995430:A:G	50	100	0.97	0.02052
5:24995701:C:A	50	100	1	0.274
5:24995797:A:C	50	100	1	0.02433
5:24995948:T:G	50	100	1	0.274
5:24996064:C:T	50	100	1	0.02415
5:24996571:G:A	50	100	1	0.01053
5:24996705:G:A	50	100	1	0.01652
5:24996842:C:T	50	100	1	0.3551
5:24997055:T:C	50	100	1	0.3548
5:24997395:C:A	50	100	1	0.2972
5:24997562:A:T	50	100	1	0.3551
5:24997658:A:G	50	96	0.98	0.0728
5:24998147:C:A	50	100	1	0.02088
5:24998567:G:C	50	100	0.94	0.03195
5:24998620:G:A	50	100	1	0.3553
5:24998721:C:G	50	100	1	0.2976
5:24998774:G:A	50	100	1	0.01489
5:24998859:A:G	50	100	1	0.1382
5:24999164:C:T	50	100	1	0.07843
5:24999331:A:T	50	100	1	0.1383
5:24999647:C:T	50	100	1	0.09405
5:24999818:T:C	50	100	1	0.0118
5:25000450:T:C	50	98	1	0.2732
5:25000691:T:G	50	100	1	0.02088
5:25000834:G:A	50	100	1	0.2749
5:25001108:C:A	50	100	1	0.2751
5:25001134:T:C	50	96	0.98	0.1471
5:25001140:C:T	50	100	1	0.05755
5:25001200:G:A	50	100	1	0.01017
5:25001385:T:C	50	100	1	0.2751
5:25001413:T:C	50	100	0.99	0.01162
5:25001425:C:G	50	100	1	0.2749
5:25001527:A:T	50	100	1	0.4457
5:25001805:T:C	50	98	1	0.2732
5:25002995:C:T	50	100	0.99	0.02415
5:25003006:T:G	50	100	1	0.0207
5:25003147:C:A	50	100	1	0.01017
5:25003778:C:T	50	100	1	0.3535
5:25003779:G:A	50	100	0.98	0.3833
5:25003878:G:A	50	100	0.97	0.01017
5:25003888:T:C	50	100	1	0.2751
5:25004820:A:T	50	100	0.98	0.09405
5:25004835:T:C	50	100	0.99	0.03232
5:25005144:T:C	50	100	0.99	0.2889
5:25005178:T:C	50	100	0.99	0.2867
5:25005192:T:G	50	96	1	0.4158
5:25005399:T:G	50	100	1	0.2896
5:25005863:T:G	50	100	1	0.02415
5:25006241:A:G	50	98	0.98	0.1189
5:25006322:T:C	50	100	1	0.2896
5:25006374:C:T	50	100	1	0.01924
5:25006880:A:G	50	100	1	0.2889
5:25006909:C:T	50	100	1	0.3638
5:25007184:A:G	50	100	1	0.2896
5:25007772:A:G	50	100	1	0.2622
5:25007776:A:G	50	100	0.96	0.01235
5:25008377:C:T	50	100	1	0.2496
5:25008599:C:T	50	100	0.98	0.08206
5:25009249:A:G	50	100	0.97	0.04902
5:25009283:G:T	50	100	1	0.4412
5:25009561:G:C	50	100	0.83	0.0167
5:25009908:T:C	50	100	1	0.2485
5:25011415:G:A	50	100	0.98	0.112
5:25011808:C:T	50	100	1	0.06209
5:25012588:A:T	50	100	0.99	0.2584
5:25013069:T:C	50	100	1	0.01053
5:25013621:G:A	50	100	0.97	0.04902
5:25013752:A:C	50	100	1	0.3174
5:25013972:A:G	50	100	1	0.2687
5:25014409:G:A	50	100	1	0.3174
5:25015456:A:G	50	100	1	0.3206
5:25015638:G:A	50	100	0.99	0.04847
5:25016131:C:T	50	100	0.97	0.01452
5:25016234:A:C	50	100	0.95	0.01616
5:25016275:C:G	50	98	0.99	0.1146
5:25016863:C:T	50	100	0.99	0.04829
5:25017578:G:A	50	100	1	0.3226
5:25017659:T:C	50	100	0.99	0.0492
5:25018170:C:G	50	100	0.77	0.01198
5:25018199:C:T	50	100	1	0.01017
5:25018343:C:T	50	98	1	0.2551
5:25018436:C:A	50	96	0.92	0.06899
5:25019117:T:C	50	100	1	0.05047
5:25019472:G:A	50	100	1	0.02651
5:25019882:G:T	50	100	1	0.3174
5:25019911:G:C	50	100	0.98	0.07825
5:25020059:C:G	50	98	0.99	0.0561
5:25020806:T:C	50	100	0.94	0.01235
5:25021156:T:G	50	100	1	0.03159
5:25021803:A:T	50	100	1	0.3123
5:25021889:A:G	50	100	1	0.03159
5:25022365:A:G	50	100	1	0.3007
5:25024010:G:A	50	98	0.99	0.1244
5:25024125:A:C	50	100	1	0.3085
5:25024155:A:T	50	100	1	0.01071
5:25024225:A:G	50	100	0.99	0.03758
5:25024338:C:T	50	100	0.88	0.02905
5:25024883:C:T	50	98	0.99	0.124
5:25025591:C:T	50	100	1	0.09386
5:25026493:A:G	50	100	1	0.2547
5:25026942:A:G	50	100	1	0.2578
5:25027509:C:T	50	100	1	0.05937
5:25028135:T:A	50	100	1	0.02415
5:25028609:C:T	50	100	0.85	0.01725
5:25030052:C:T	50	100	0.98	0.3891
5:25030352:A:G	50	98	0.9	0.01543
5:25031053:T:G	50	100	0.97	0.03776
5:25031664:T:C	50	100	0.99	0.4049
5:25031880:T:C	50	100	0.99	0.3845
5:25032139:G:A	50	98	0.94	0.07407
5:25032532:T:A	50	100	1	0.05628
5:25032804:G:A	50	100	1	0.03831
5:25032825:T:C	50	98	0.99	0.08152
5:25033097:C:T	50	100	1	0.02106
5:25033351:G:C	50	98	0.93	0.07317
5:25033353:T:C	50	100	1	0.3319
5:25033607:A:G	50	100	1	0.01198
5:25034411:G:A	50	100	1	0.03867
5:25035450:C:T	50	98	1	0.3453
5:25035490:C:T	50	100	0.99	0.1901
5:25035644:A:G	50	100	1	0.01144
5:25035658:T:C	50	100	1	0.06282
5:25035848:G:C	50	100	0.99	0.05047
5:25035852:T:C	50	100	0.99	0.05047
5:25036053:T:C	50	100	1	0.05556
5:25036227:C:G	50	98	1	0.3261
5:25036722:C:T	50	100	1	0.02251
5:25036827:T:A	50	100	1	0.02088
5:25037203:A:G	50	100	0.79	0.01707
5:25037649:G:A	50	100	1	0.4009
5:25037659:T:C	50	100	0.99	0.01144
5:25038074:T:C	49	100	1	0.1002
5:25038125:C:G	50	98	0.94	0.02633
5:25038193:A:G	50	100	0.97	0.01017
5:25038244:T:C	50	100	1	0.04829
5:25038426:C:T	50	100	0.99	0.07952
5:25038776:G:T	50	100	0.99	0.3351
5:25039030:A:C	50	100	0.99	0.1006
5:25039245:C:T	50	100	1	0.01688
5:25039452:A:G	50	100	1	0.3351
5:25039695:A:T	50	100	1	0.06082
5:25039702:T:C	50	100	1	0.02633
5:25039811:G:A	50	100	1	0.07934
5:25040056:C:G	50	100	1	0.4426
5:25040147:T:C	50	100	1	0.04811
5:25040469:C:G	50	100	1	0.06736
5:25040701:T:A	50	100	1	0.06772
5:25040703:C:A	50	100	0.83	0.01398
5:25040872:A:C	50	100	1	0.08878
5:25041116:C:T	50	100	1	0.07208
5:25041347:G:A	50	100	1	0.05465
5:25041381:A:G	50	100	1	0.06772
5:25041435:T:G	50	100	1	0.0167
5:25041482:T:G	50	100	1	0.0167
5:25041575:G:A	50	100	0.85	0.01198
5:25041775:A:G	50	100	1	0.01616
5:25043578:G:C	50	100	1	0.01634
5:25043847:C:T	50	98	1	0.02651
5:25043899:A:G	50	100	1	0.3451
5:25044077:G:A	50	100	1	0.0167
5:25044427:T:C	50	100	1	0.4256
5:25044461:G:A	50	100	1	0.01198
5:25045830:T:C	50	100	1	0.43120000000000003
5:25046172:C:A	50	100	1	0.02651
5:25046485:C:T	50	98	1	0.02651
5:25046927:C:A	50	100	1	0.06663
5:25046970:G:T	50	100	1	0.01144
5:25047074:G:T	50	100	1	0.0345
5:25048485:A:G	50	100	1	0.01652
5:25048892:T:A	50	100	1	0.01652
5:25049069:A:G	50	100	1	0.0345
5:25049169:T:C	50	100	0.98	0.01289
5:25049694:G:A	50	100	1	0.01652
5:25050080:A:G	50	100	1	0.01144
5:25050112:C:T	50	100	1	0.0167
5:25050304:A:G	50	100	1	0.161
5:25050519:T:C	50	100	1	0.01198
5:25050663:C:T	50	100	0.97	0.05465
5:25050982:G:A	50	100	1	0.0167
5:25052230:C:A	50	100	1	0.06754
5:25052305:G:A	50	100	1	0.08406
5:25052847:A:G	50	100	1	0.01652
5:25052970:T:C	50	100	0.92	0.01271
5:25053025:C:T	50	100	1	0.1688
5:25053472:G:A	50	100	1	0.05465
5:25053532:A:G	50	100	1	0.1841
5:25053895:C:T	50	100	1	0.08406
5:25053988:C:G	50	100	1	0.01652
5:25054074:G:C	50	100	1	0.01652
5:25054396:G:A	50	100	0.94	0.01144
5:25056029:T:A	50	100	1	0.152
5:25057741:G:A	50	100	1	0.03431
5:25057874:G:A	50	88	0.99	0.07752
5:25057899:T:C	50	98	0.89	0.01162
5:25057905:C:A	50	100	1	0.1407
5:25057907:C:A	50	96	0.99	0.3017
5:25058411:G:A	50	100	1	0.01652
5:25058450:A:G	50	100	1	0.10780000000000001
5:25058507:T:C	50	100	1	0.3415
5:25058620:C:T	50	100	1	0.03468
5:25059045:C:G	50	98	0.98	0.01162
5:25059174:C:T	50	100	1	0.05138
5:25059533:T:G	50	100	1	0.08842
5:25059560:T:C	50	100	1	0.4336
5:25059568:C:G	50	100	1	0.4336
5:25060362:A:C	50	100	1	0.06808
5:25060665:T:C	50	100	1	0.01688
5:25060673:C:T	50	100	1	0.4336
5:25061943:T:C	50	100	1	0.3415
5:25062385:G:A	50	100	1	0.07317
5:25062569:A:C	50	100	1	0.01652
5:25062590:A:G	50	100	1	0.01652
5:25062989:T:C	50	100	1	0.06808
5:25063194:C:A	50	100	1	0.3954
5:25063215:G:A	50	100	1	0.01652
5:25063402:A:G	50	100	1	0.0679
5:25063697:G:A	50	100	1	0.04575
5:25064296:G:A	50	100	1	0.02723
5:25065177:A:G	50	100	1	0.01652
5:25065361:C:T	50	100	1	0.03558
5:25065590:T:C	50	100	1	0.03413
5:25065591:G:A	50	100	1	0.01652
5:25065992:C:G	50	98	0.82	0.1409
5:25066072:G:A	50	100	1	0.1
5:25066195:C:T	50	100	1	0.01652
5:25066780:G:A	50	100	1	0.0354
5:25066837:A:C	50	100	1	0.07952
5:25067263:T:C	50	100	1	0.0679
5:25067749:A:T	50	100	1	0.03413
5:25067771:C:T	50	100	1	0.0679
5:25068050:C:G	50	100	1	0.01652
5:25068200:C:G	50	100	1	0.03413
5:25068385:C:T	50	100	1	0.01779
5:25068882:T:C	50	100	1	0.01652
5:25069311:G:A	50	98	1	0.02705
5:25069331:C:T	50	100	1	0.03704
5:25069716:C:T	50	98	1	0.4069
5:25069976:G:A	50	100	1	0.02233
5:25069984:T:A	50	100	1	0.01652
5:25070120:C:T	50	100	1	0.04739
5:25070163:A:G	50	100	1	0.4069
5:25070193:C:T	50	100	1	0.01253
5:25070598:C:T	50	100	1	0.02705
5:25070740:T:A	50	100	1	0.06736
5:25071453:T:C	50	100	1	0.01834
5:25071752:C:T	50	100	0.99	0.06264
5:25072285:A:G	50	100	1	0.03794
5:25072315:T:G	50	100	0.83	0.01616
5:25072780:C:G	50	100	1	0.01725
5:25072883:T:A	50	100	1	0.07062
5:25073502:C:A	50	98	1	0.02705
5:25073840:A:G	50	100	1	0.06264
5:25073903:T:C	50	100	0.95	0.01561
5:25074088:T:C	50	100	1	0.03504
5:25074295:A:T	50	100	1	0.08769
5:25074532:T:C	50	100	1	0.0138
5:25074767:A:G	50	98	1	0.4174
5:25074885:T:C	50	98	1	0.4441
5:25074962:T:G	50	100	1	0.0167
5:25075428:T:C	50	100	1	0.07444
5:25075656:G:T	50	100	1	0.01126
5:25076659:G:A	50	100	1	0.181
5:25076719:T:A	50	100	1	0.02033
5:25076816:T:C	50	100	1	0.4252
5:25077010:A:G	50	100	0.98	0.01471
5:25077135:A:C	50	100	1	0.07008
5:25077236:T:G	50	100	1	0.03831
5:25077497:T:C	50	98	1	0.07262
5:25077882:C:A	47	97.9	0.99	0.08932
5:25077966:C:T	50	100	0.87	0.01834
5:25078085:T:C	50	96	1	0.09132
5:25078208:C:T	49	95.9	1	0.08696
5:25078427:G:C	50	100	0.93	0.07371
5:25078492:C:T	49	100	1	0.1808
5:25078512:T:C	50	100	1	0.01107
5:25078579:C:T	50	100	1	0.05537
5:25078593:C:T	50	100	1	0.04757
5:25078688:C:T	50	100	1	0.07426
5:25078712:C:A	50	96	0.96	0.02469
5:25078796:A:G	50	90	1	0.09132
5:25078797:T:A	50	100	1	0.04521
5:25078967:C:G	50	98	1	0.1808
5:25079135:G:T	49	98	0.99	0.06572
5:25079594:G:A	48	95.8	1	0.07444
5:25079633:C:T	42	88.1	1	0.07044
5:25079939:C:G	50	96	1	0.09132
5:25080272:T:G	49	100	1	0.0748
5:25080342:A:T	49	98	1	0.3332
5:25080431:T:C	49	100	1	0.0837
5:25080443:G:A	49	100	1	0.0167
5:25080448:G:C	48	100	1	0.01961
5:25080492:T:A	50	98	1	0.02705
5:25080505:C:T	50	98	1	0.1808
5:25080599:A:C	50	98	1	0.4441
5:25080802:T:C	50	100	1	0.06663
5:25080884:T:C	48	89.6	1	0.07371
5:25081054:T:C	50	98	0.61	0.02397
5:25081240:T:C	43	88.4	1	0.08642
5:25081529:C:T	49	95.9	1	0.3778
5:25081559:C:T	49	100	1	0.02923
5:25081607:T:C	49	100	1	0.01144
5:25081736:G:C	50	100	1	0.3326
5:25081754:C:T	50	100	1	0.01652
5:25081797:C:T	50	100	0.96	0.06118
5:25081837:C:G	50	100	1	0.06536
5:25082008:A:G	50	100	1	0.0699
5:25082064:C:T	50	100	0.96	0.01344
5:25082108:A:T	50	100	1	0.02705
5:25082253:T:C	50	100	0.99	0.07226
5:25082420:C:T	50	98	1	0.08805
5:25082560:C:G	50	100	1	0.03813
5:25082846:A:G	47	80.9	1	0.0699
5:25082918:A:G	48	93.8	0.95	0.04503
5:25082971:G:A	43	88.4	1	0.09168
5:25082983:T:C	49	98	1	0.01652
5:25083014:G:A	45	86.7	0.99	0.2282
5:25083033:C:T	47	95.7	1	0.07226
5:25083138:G:T	50	80	0.95	0.09713
5:25083165:C:A	50	98	1	0.1516
5:25083174:T:C	50	96	0.97	0.01126
5:25083260:C:T	50	92	1	0.4274
5:25083380:C:A	50	98	1	0.02723
5:25083430:C:T	50	100	1	0.1282
5:25083461:G:T	50	100	0.98	0.08696
5:25083520:G:A	50	98	0.96	0.02469
5:25083532:T:C	50	100	0.98	0.04158
5:25083533:G:A	50	100	0.98	0.04121
5:25083556:G:C	50	100	1	0.03849
5:25083602:A:G	50	98	0.95	0.08224
5:25083627:G:A	50	100	1	0.01652
5:25084209:T:A	50	100	1	0.01652
5:25084456:T:C	50	100	1	0.03813
5:25084666:T:C	50	100	1	0.01253
5:25084738:T:C	50	100	1	0.1912
5:25085037:A:G	50	100	1	0.06518
5:25085052:A:G	50	100	1	0.0118
5:25085081:T:C	50	100	1	0.02741
5:25085100:C:T	50	100	1	0.08696
5:25085399:C:A	50	100	1	0.01089
5:25085550:T:G	50	100	1	0.425
5:25085572:T:G	50	100	1	0.4439
5:25085636:G:A	50	100	1	0.03813
5:25085824:C:G	49	100	1	0.08043
5:25086331:A:C	50	100	1	0.3597
5:25086524:A:G	50	100	1	0.07625
5:25086823:A:C	50	100	1	0.08097
5:25086961:T:C	50	100	0.96	0.01107
5:25087231:C:T	50	100	1	0.08206
5:25087427:G:A	50	100	0.98	0.01398
5:25087511:C:T	50	100	1	0.08188
5:25087616:G:A	50	98	1	0.08188
5:25088020:G:A	50	100	1	0.08188
5:25088056:T:C	50	100	1	0.01162
5:25088677:T:C	50	100	1	0.2865
5:25088732:A:G	50	100	1	0.08206
5:25088767:A:T	50	100	1	0.4464
5:25088843:G:A	50	100	0.99	0.2095
5:25088848:G:C	49	98	0.99	0.4328
5:25088996:G:T	50	100	1	0.06227
5:25089200:T:C	50	98	0.94	0.02687
5:25089366:G:A	50	100	1	0.05174
5:25089505:T:C	49	100	1	0.1572
5:25089739:T:G	50	100	1	0.2271
5:25089924:A:G	50	100	1	0.01089
5:25089996:A:G	50	100	0.97	0.01235
5:25090318:T:C	50	100	1	0.1906
5:25090513:T:G	50	100	1	0.02814
5:25090607:T:G	50	100	1	0.2084
5:25090766:T:C	50	100	1	0.0285
5:25091090:T:C	50	100	1	0.06554
5:25091179:T:C	50	100	0.93	0.063
5:25091363:C:T	50	100	1	0.4256
5:25091612:G:A	50	100	1	0.4762
5:25091918:C:T	50	100	0.96	0.06572
5:25092235:T:G	50	100	0.99	0.06572
5:25092323:A:C	50	100	1	0.4299
5:25092426:T:C	50	100	1	0.4628
5:25092670:C:T	50	100	1	0.4256
5:25092885:T:C	50	100	1	0.4296
5:25093130:A:G	50	100	1	0.4257
5:25093608:T:A	50	100	1	0.4257
5:25093633:G:T	50	100	1	0.02814
5:25093767:A:G	50	100	0.98	0.04085
5:25094012:G:A	50	100	1	0.01126
5:25094153:A:G	50	100	1	0.4759
5:25094609:G:A	50	100	0.99	0.03504
5:25094842:A:C	50	100	0.98	0.01979
5:25095069:A:G	50	100	1	0.4297
5:25095175:T:C	50	100	0.99	0.07625
5:25095526:C:T	50	100	1	0.4297
5:25095541:T:G	50	100	1	0.4956
5:25095904:C:T	49	100	1	0.4955
5:25095905:C:A	49	100	1	0.4955
5:25096065:A:G	50	100	1	0.02233
5:25096122:A:G	50	100	1	0.2072
5:25096144:G:C	50	100	1	0.06445
5:25096227:A:G	50	100	1	0.2137
5:25096233:C:T	50	100	1	0.4303
5:25096288:G:C	50	100	1	0.09314
5:25096484:T:C	50	100	1	0.2128
5:25096643:C:T	50	100	1	0.01035
5:25096937:C:G	50	100	0.99	0.01816
5:25097332:C:T	50	98	1	0.2967
5:25097661:T:A	50	82	0.97	0.37
5:25097807:A:G	50	100	1	0.4842
5:25097845:T:C	50	100	0.99	0.09459
5:25097860:C:T	50	100	1	0.48
5:25098437:T:C	50	100	1	0.01126
5:25098606:A:G	50	100	0.99	0.156
5:25098695:A:G	50	100	1	0.06554
5:25098774:T:G	50	100	1	0.4183
5:25099212:C:A	50	100	1	0.01126
5:25099354:A:G	50	100	1	0.415
5:25100817:A:G	50	100	1	0.23
5:25100967:A:G	50	98	1	0.4032
5:25101125:T:A	50	100	1	0.01126
5:25101757:C:A	50	100	1	0.01507
5:25101852:T:C	50	100	1	0.01126
5:25102051:T:A	50	100	0.99	0.01126
5:25102149:G:T	50	100	0.92	0.01707
5:25102754:A:G	50	100	1	0.2224
5:25103019:C:A	50	100	1	0.415
5:25103138:A:G	50	100	0.93	0.0138
5:25103291:T:C	50	100	0.94	0.01561
5:25103503:A:G	50	100	1	0.4152
5:25103797:C:T	50	100	0.86	0.01834
5:25103806:C:G	50	100	1	0.415
5:25104261:A:G	50	100	1	0.415
5:25104837:C:A	50	100	1	0.1476
5:25106140:G:A	50	100	1	0.4149
5:25106350:T:C	50	100	1	0.01126
5:25106970:A:G	50	100	1	0.08479
5:25107089:T:C	50	100	1	0.3551
5:25107748:A:G	50	100	0.99	0.01816
5:25108725:A:T	50	100	1	0.3551
5:25109414:C:T	50	100	1	0.04521
5:25109670:A:T	50	100	1	0.01561
5:25111495:A:T	50	100	1	0.3551
5:25112058:C:G	50	100	1	0.3551
5:25112181:G:A	50	100	1	0.4149
5:25112251:C:T	50	100	1	0.2409
5:25112378:A:T	50	100	1	0.1786
5:25112801:G:A	49	100	1	0.08479
5:25112854:G:A	50	100	1	0.4156
5:25113582:C:T	50	100	1	0.2222
5:25113673:A:G	50	100	1	0.4149
5:25114022:T:A	49	100	0.99	0.01816
5:25114749:C:G	49	100	1	0.07371
5:25114918:A:G	50	98	1	0.415
5:25115244:C:T	50	100	1	0.415
5:25115353:T:C	50	100	1	0.4149
5:25115496:T:C	50	100	0.99	0.1674
5:25115522:C:T	50	98	0.99	0.415
5:25115720:T:G	49	98	0.98	0.0443
5:25115760:T:C	42	76.2	1	0.415
5:25116343:A:G	50	98	1	0.02106
5:25116377:G:T	50	100	1	0.4034
5:25116650:T:C	46	76.1	1	0.415
5:25116752:T:C	50	100	0.94	0.01852
5:25116807:A:G	49	100	1	0.06536
5:25116888:C:T	49	93.9	1	0.415
5:25116897:A:G	50	94	1	0.3551
5:25117156:C:G	47	95.7	0.94	0.03359
5:25117429:G:A	49	100	1	0.05392
5:25117659:C:T	50	98	1	0.01561
5:25117813:T:C	49	100	1	0.1068
5:25117863:A:C	50	100	1	0.3869
5:25117915:C:G	50	100	1	0.01126
5:25118041:C:A	50	84	1	0.4915
5:25118097:G:A	50	82	1	0.3662
5:25118105:C:T	50	100	1	0.08479
5:25118190:C:T	50	92	0.99	0.1781
5:25118527:A:G	50	100	1	0.415
5:25118632:C:A	50	100	1	0.156
5:25118653:T:A	50	98	1	0.05229
5:25118685:T:C	50	100	0.99	0.01834
5:25118751:G:A	50	100	1	0.01561
5:25118807:G:A	50	98	1	0.2596
5:25118813:C:T	50	100	1	0.01126
5:25118873:G:T	49	89.8	1	0.4159
5:25118911:C:T	50	84	1	0.4145
5:25118928:C:A	50	92	1	0.4036
5:25118947:G:C	49	93.9	1	0.1556
5:25119024:G:T	50	98	1	0.4149
5:25119336:G:A	50	98	1	0.01561
5:25119382:C:T	50	98	0.99	0.415
5:25119396:T:C	50	98	0.97	0.179
5:25119528:C:A	50	100	1	0.02033
5:25119536:G:A	50	100	1	0.2591
5:25119579:G:A	50	100	1	0.4038
5:25119596:G:A	50	100	0.76	0.02469
5:25119642:C:T	50	100	1	0.01126
5:25119660:T:C	50	100	1	0.01035
5:25119806:G:A	50	100	1	0.1552
5:25119956:G:T	50	100	1	0.01035
5:25120147:C:G	50	100	1	0.07171
5:25120228:A:C	50	100	1	0.4152
5:25120274:G:T	50	100	0.94	0.01198
5:25120311:C:T	50	100	1	0.1558
5:25120321:T:C	50	100	1	0.2231
5:25120425:C:G	50	100	1	0.4147
5:25121260:A:G	50	100	1	0.4149
5:25121619:C:T	50	100	1	0.04575
5:25121989:G:A	50	100	1	0.236
5:25122159:G:A	50	100	1	0.4014
5:25122457:C:G	50	100	1	0.02669
5:25122458:A:G	50	100	1	0.1676
5:25122507:C:G	50	100	1	0.02669
5:25122644:G:C	50	100	1	0.05392
5:25122862:C:G	50	100	1	0.3898
5:25123018:T:C	50	100	0.96	0.01834
5:25123182:T:C	50	100	0.98	0.04085
5:25124081:C:T	50	100	0.94	0.01834
5:25124529:C:T	50	100	1	0.3123
5:25124791:A:G	50	100	1	0.09568
5:25126092:G:A	50	100	0.98	0.02596
5:25126720:A:G	50	100	1	0.3981
5:25128278:A:G	50	100	1	0.01344
5:25128559:C:T	50	100	1	0.3597
5:25128781:C:T	50	100	1	0.3747
5:25129085:A:G	50	100	1	0.1959
5:25129618:G:A	50	98	1	0.1806
5:25129626:G:A	50	100	1	0.3845
5:25130204:T:C	50	100	1	0.04575
5:25130453:T:C	46	100	1	0.2333
5:25130590:C:A	50	100	1	0.341
5:25131705:G:A	50	100	1	0.3978
5:25131783:T:G	50	100	1	0.1127
5:25131840:T:A	50	100	1	0.228
5:25132244:A:G	50	100	1	0.01144
5:25132645:G:T	50	100	1	0.09568
5:25132842:C:G	50	100	1	0.01344
5:25133667:T:C	50	100	0.99	0.01017
5:25133670:C:A	50	100	1	0.3844
5:25133737:G:T	50	100	1	0.1374
5:25134107:G:A	50	100	1	0.01017
5:25134206:C:T	50	100	1	0.0216
5:25134326:C:T	50	100	0.97	0.02251
5:25134542:C:T	50	100	1	0.0492
5:25134550:A:G	50	100	1	0.01126
5:25135338:A:T	50	100	0.97	0.01271
5:25135385:C:T	50	100	1	0.1585
5:25135512:T:C	50	100	1	0.3978
5:25135951:T:C	50	98	0.99	0.2344
5:25136039:C:T	50	100	1	0.01144
5:25136117:C:T	50	100	0.92	0.0158
5:25136253:A:G	50	100	0.99	0.3978
5:25136256:A:C	50	100	1	0.3978
5:25136347:T:G	50	100	1	0.3978
5:25136529:G:A	50	100	1	0.3844
5:25136836:C:T	50	100	1	0.01126
5:25137026:A:G	50	100	1	0.3976
5:25137232:G:T	50	100	1	0.01325
5:25137457:C:T	50	100	0.97	0.03105
5:25137550:C:T	50	100	1	0.3842
5:25137897:G:A	50	100	1	0.3762
5:25138223:G:A	50	100	1	0.3976
5:25138300:T:C	50	100	1	0.398
5:25138457:T:C	50	100	1	0.3978
5:25138822:T:C	50	100	1	0.01344
5:25138866:C:T	50	100	1	0.03359
5:25138888:T:G	50	100	1	0.3844
5:25138962:G:A	50	100	1	0.03377
5:25139795:C:T	50	100	0.94	0.01416
5:25140625:G:A	50	100	0.99	0.08787
5:25141032:G:A	50	100	1	0.04575
5:25141288:C:G	49	100	0.93	0.02251
5:25141484:C:A	50	100	1	0.02633
5:25141490:G:A	50	98	1	0.02887
5:25141522:A:G	50	100	1	0.3845
5:25141560:T:C	49	100	0.99	0.1963
5:25141625:A:G	47	89.4	0.97	0.1848
5:25141966:C:T	50	100	1	0.3845
5:25142242:C:T	50	100	1	0.1118
5:25142346:C:T	50	100	1	0.02288
5:25142364:G:A	50	100	0.99	0.3095
5:25143290:T:C	50	100	0.99	0.3099
5:25144102:A:G	50	100	0.99	0.02905
5:25145339:G:A	50	100	1	0.02269
5:25145644:G:T	50	98	1	0.03486
5:25145992:C:T	50	100	1	0.3847
5:25146294:A:G	50	100	1	0.1696
5:25146525:T:C	50	100	0.99	0.08769
5:25146544:G:A	50	100	1	0.1699
5:25146875:C:T	50	100	1	0.3844
5:25147048:C:T	50	100	1	0.3729
5:25147215:C:T	50	100	0.93	0.0158
5:25147368:G:T	50	100	1	0.3844
5:25147458:A:C	50	100	1	0.01344
5:25147599:C:T	50	100	1	0.04484
5:25147778:G:A	50	100	0.99	0.3844
5:25148620:A:C	40	87.5	0.78	0.08243
5:25148621:A:C	47	78.7	0.86	0.2438
5:25148710:G:A	50	100	0.99	0.01598
5:25149187:T:C	50	100	1	0.3978
5:25149495:C:T	50	100	0.93	0.0158
5:25149990:A:T	50	100	1	0.01126
5:25150105:T:C	50	100	1	0.3976
5:25150151:T:C	50	100	1	0.3978
5:25150561:G:C	50	100	0.99	0.08787
5:25151604:G:T	50	100	1	0.3842
5:25151639:C:A	50	100	1	0.02487
5:25153420:T:C	50	100	1	0.3991
5:25153571:G:A	50	100	1	0.3729
5:25153826:C:G	50	100	0.96	0.06954
5:25154167:A:G	50	100	0.95	0.04194
5:25154172:T:C	50	100	0.99	0.04938
5:25154211:A:G	50	100	0.99	0.4388
5:25154219:A:T	50	100	0.99	0.09713
5:25154221:A:G	50	100	0.98	0.1038
5:25154247:A:T	50	98	0.99	0.4167
5:25154268:T:C	50	98	0.99	0.02542
5:25154300:A:C	50	100	0.98	0.04739
5:25154817:A:T	50	100	1	0.1362
5:25154905:G:C	50	100	1	0.0118
5:25154982:T:A	50	100	1	0.06064
5:25155032:A:G	50	100	1	0.06046
5:25155394:T:G	50	100	1	0.1358
5:25156509:T:G	50	100	1	0.01017
5:25156815:T:G	50	100	1	0.01198
5:25156936:C:T	50	98	0.98	0.1362
5:25157093:A:G	50	100	1	0.01344
5:25157267:G:A	50	100	1	0.2206
5:25157692:C:T	50	100	0.86	0.06028
5:25158579:A:T	50	100	1	0.1093
5:25158747:A:T	50	100	1	0.01997
5:25158946:A:G	50	100	1	0.4023
5:25159677:C:G	49	100	1	0.04412
5:25160469:C:T	50	100	1	0.2006
5:25161064:G:C	50	100	1	0.06028
5:25161238:G:C	49	100	1	0.0463
5:25162000:G:C	50	100	1	0.1316
5:25162188:A:G	50	100	1	0.1316
5:25162200:C:T	50	100	1	0.1316
5:25162355:G:A	50	100	1	0.0138
5:25162489:G:C	50	100	0.99	0.4023
5:25162917:C:G	50	100	1	0.04176
5:25163234:C:T	50	100	1	0.4021
5:25163396:G:A	50	100	1	0.1291
5:25163616:C:T	50	100	0.99	0.02505
5:25164136:G:A	50	100	1	0.1316
5:25164195:A:G	50	100	1	0.04521
5:25164516:T:G	50	100	1	0.1322
5:25164671:T:C	50	100	1	0.1318
5:25164883:A:G	50	100	1	0.01561
5:25165157:A:T	50	100	0.97	0.0719
5:25165467:T:A	50	98	1	0.1336
5:25166016:T:C	50	100	1	0.06245
5:25166217:G:A	50	100	1	0.04212
5:25166322:C:T	50	100	1	0.1316
5:25166510:A:G	50	100	1	0.04176
5:25166563:C:T	50	100	1	0.4381
5:25166758:A:C	50	100	1	0.07008
5:25167402:T:C	50	100	1	0.1316
5:25167824:T:C	50	100	1	0.4023
5:25168114:C:G	50	100	1	0.1318
5:25168594:T:C	50	100	1	0.1316
5:25168922:C:T	50	100	0.98	0.02796
5:25169352:A:G	50	100	1	0.01289
5:25170019:T:C	50	100	1	0.1316
5:25170104:T:A	50	100	1	0.0167
5:25171017:T:A	50	100	1	0.05156
5:25171322:C:T	50	100	0.94	0.01362
5:25171484:A:G	50	100	1	0.1316
5:25171880:A:C	50	100	1	0.1316
5:25172127:T:G	50	100	1	0.1316
5:25172376:C:A	50	100	1	0.06009
5:25172470:G:A	50	100	1	0.01144
5:25172868:G:A	50	100	1	0.1344
5:25173090:T:C	50	100	1	0.1316
5:25173258:T:C	50	100	1	0.1316
5:25173503:A:C	50	100	1	0.4018
5:25173522:C:T	50	100	1	0.08987
5:25173571:A:G	50	100	1	0.01979
5:25173953:A:T	50	100	1	0.01362
5:25174710:C:G	50	100	0.98	0.4379
5:25174715:C:T	50	100	1	0.01979
5:25175214:A:C	50	100	1	0.1316
5:25175351:G:A	50	100	0.94	0.01434
5:25175922:C:A	50	100	1	0.1316
5:25176069:A:C	50	100	1	0.1316
5:25176070:G:A	50	100	1	0.06245
5:25176150:C:T	50	100	0.99	0.06245
5:25176780:T:C	50	100	0.91	0.01434
5:25176847:T:C	50	100	1	0.4027
5:25176904:T:A	50	100	1	0.04176
5:25177089:T:C	50	98	0.96	0.04194
5:25177273:C:T	50	100	1	0.01979
5:25177606:T:C	50	100	1	0.1316
5:25177683:G:A	50	100	1	0.1316
5:25177861:C:G	50	100	1	0.1318
5:25178759:G:C	50	98	1	0.0699
5:25178905:G:A	50	100	1	0.1316
5:25179677:G:C	50	100	0.99	0.01307
5:25179907:T:C	50	100	1	0.01979
5:25179982:G:C	50	100	1	0.01561
5:25180033:T:C	50	100	1	0.4025
5:25180074:C:T	50	100	1	0.4025
5:25180232:C:T	50	100	1	0.06028
5:25180560:T:A	50	100	1	0.02433
5:25180572:A:T	50	100	1	0.1318
5:25180605:G:A	50	100	1	0.1318
5:25180805:A:T	50	100	1	0.01307
5:25180864:G:A	50	100	1	0.2226
5:25181173:C:G	50	100	0.97	0.01943
5:25181353:G:A	50	100	0.99	0.01253
5:25181730:C:T	50	100	1	0.01144
5:25181817:T:G	50	100	1	0.1318
5:25181873:C:T	50	100	1	0.2229
5:25182361:G:A	50	100	1	0.4025
5:25182480:C:T	50	100	1	0.01144
5:25182514:C:T	49	98	1	0.01979
5:25182543:G:A	50	100	1	0.1316
5:25182836:G:A	50	100	1	0.01997
5:25183178:C:A	50	100	1	0.1316
5:25184381:G:A	50	100	1	0.4023
5:25187163:T:C	50	100	1	0.04176
5:25187469:C:T	50	100	1	0.06845
5:25187585:A:C	50	100	1	0.01362
5:25188794:A:T	50	100	1	0.07498
5:25188941:A:T	50	100	1	0.2021
5:25189242:A:G	49	100	1	0.02015
5:25189404:C:T	50	100	1	0.4029
5:25189737:A:G	50	100	1	0.4305
5:25189935:G:A	50	100	1	0.02451
5:25190125:T:C	50	100	1	0.02614
5:25190173:A:G	50	100	1	0.2133
5:25190256:A:G	50	100	1	0.04176
5:25190428:T:C	50	100	1	0.1318
5:25190563:C:T	50	100	1	0.3951
5:25190646:G:A	50	100	1	0.126
5:25190658:G:T	50	100	0.86	0.01235
5:25190721:G:C	50	100	1	0.04176
5:25191131:T:A	50	100	0.98	0.01452
5:25191284:A:T	50	100	1	0.01979
5:25191376:T:C	50	100	1	0.3945
5:25191540:T:G	50	100	1	0.06245
5:25192268:A:C	50	100	0.99	0.1256
5:25192347:C:T	50	100	0.99	0.01307
5:25193299:A:G	50	100	0.98	0.04158
5:25193503:A:G	50	100	1	0.01979
5:25193709:G:A	50	100	0.98	0.01344
5:25193928:G:A	50	100	1	0.04139
5:25194252:T:A	50	100	1	0.04158
5:25194512:T:C	50	100	1	0.461
5:25194541:T:C	50	100	1	0.1255
5:25194574:C:G	50	98	1	0.1256
5:25194803:G:A	50	100	1	0.04176
5:25195168:A:G	50	100	0.94	0.01035
5:25195202:A:T	50	100	1	0.01416
5:25195536:C:T	50	100	1	0.3666
5:25195620:C:T	50	100	1	0.04521
5:25195630:T:A	50	100	1	0.04139
5:25196145:T:G	50	100	1	0.1256
5:25196153:C:T	50	100	1	0.3945
5:25196193:C:G	50	100	1	0.02596
5:25196414:C:T	50	100	1	0.1256
5:25197397:A:C	50	100	0.99	0.3947
5:25197407:G:T	50	100	1	0.2226
5:25197562:T:A	50	100	0.98	0.05664
5:25197564:G:C	31	100	0.97	0.03813
5:25198077:G:C	50	100	1	0.04139
5:25198735:T:C	50	100	1	0.1256
5:25198868:G:A	50	100	1	0.01979
5:25198958:G:T	50	100	1	0.04139
5:25199044:G:A	50	100	1	0.06481
5:25199867:G:T	50	100	1	0.04539
5:25199888:T:A	50	100	1	0.04139
5:25199890:G:A	50	100	1	0.04139
5:25200122:G:A	50	100	1	0.01235
5:25200170:G:A	50	100	1	0.01525
5:25200463:A:G	50	100	1	0.126
5:25200669:A:G	50	100	1	0.04158
5:25200678:T:C	50	100	1	0.06445
5:25200983:T:A	50	100	1	0.05356
5:25201120:G:A	50	100	1	0.0118
5:25201227:G:A	50	100	1	0.4548
5:25201455:G:A	50	100	1	0.1256
5:25201519:A:T	50	100	1	0.01525
5:25201651:G:C	50	100	1	0.2226
5:25202467:A:T	50	100	0.99	0.04139
5:25202526:C:A	50	100	1	0.01961
5:25202824:A:C	50	100	1	0.1258
5:25203056:C:T	50	100	1	0.06264
5:25203343:C:G	50	100	1	0.1256
5:25203493:G:C	50	100	1	0.01416
5:25205376:A:T	50	100	1	0.06282
5:25205823:C:T	50	100	0.99	0.01943
5:25206038:A:G	50	100	1	0.1256
5:25206120:A:G	50	100	1	0.0118
5:25206309:A:G	50	100	1	0.01144
5:25206310:C:T	50	100	1	0.01144
5:25206899:T:C	50	100	1	0.06282
5:25206904:T:C	50	100	1	0.3947
5:25207131:C:A	50	100	1	0.461
5:25207704:C:T	46	97.8	1	0.06282
5:25208273:G:A	50	100	1	0.0118
5:25208934:C:G	50	100	1	0.1256
5:25209939:T:C	50	100	1	0.04139
5:25210047:A:G	50	100	1	0.2226
5:25210162:C:G	50	100	1	0.0118
5:25210202:G:A	50	100	1	0.06463
5:25210249:C:T	50	100	1	0.02633
5:25211395:T:G	50	100	1	0.04121
5:25211648:C:T	50	100	1	0.01997
5:25211939:C:T	50	100	1	0.3945
5:25212043:A:G	50	100	1	0.2224
5:25212137:T:C	50	100	0.99	0.02977
5:25212338:G:A	50	100	1	0.04575
5:25212938:G:A	50	100	1	0.01235
5:25213054:G:A	50	100	1	0.01344
5:25213380:G:C	50	100	1	0.04121
5:25213931:A:G	50	100	1	0.01416
5:25214389:T:G	50	100	1	0.1256
5:25214476:C:T	50	100	1	0.0167
5:25214589:G:A	50	100	0.95	0.01053
5:25214665:C:T	50	100	1	0.04575
5:25215542:A:T	50	100	1	0.04121
5:25215547:T:G	50	100	1	0.1258
5:25215842:A:G	50	100	1	0.0118
5:25216271:A:T	50	100	1	0.3945
5:25216651:A:G	50	100	1	0.04539
5:25216723:T:C	50	100	1	0.01489
5:25216950:C:T	50	100	1	0.01997
5:25217196:A:G	50	100	1	0.3945
5:25217512:T:C	50	100	1	0.06463
5:25217656:C:A	50	100	1	0.03794
5:25217802:G:C	50	100	1	0.05701
5:25217810:A:G	50	100	1	0.063
5:25217939:C:T	50	100	1	0.3945
5:25218202:C:T	50	100	1	0.01688
5:25218728:T:C	50	100	1	0.1256
5:25218768:G:A	50	100	1	0.1256
5:25218994:C:T	50	100	1	0.1256
5:25219129:C:T	50	100	1	0.2224
5:25219188:A:G	50	98	1	0.0285
5:25219746:C:T	50	100	1	0.04121
5:25220038:C:T	50	100	1	0.1256
5:25221047:G:T	50	100	1	0.1256
5:25221872:C:A	50	100	1	0.1256
5:25222130:T:C	49	100	1	0.06282
5:25222812:A:G	50	100	1	0.02033
5:25222920:G:C	50	100	1	0.07498
5:25223096:A:T	50	100	1	0.06481
5:25223437:C:T	50	100	1	0.01979
5:25223502:C:T	50	100	1	0.0374
5:25223814:A:C	50	100	1	0.1264
5:25223844:G:T	50	100	1	0.1256
5:25223867:T:C	50	100	1	0.01543
5:25224565:G:T	50	100	0.98	0.0138
5:25224735:G:A	50	100	1	0.01344
5:25225278:A:G	50	100	1	0.01362
5:25225397:C:T	50	100	1	0.05247
5:25225943:C:G	50	100	1	0.08406
5:25226033:G:A	50	100	1	0.04121
5:25226114:G:A	50	100	0.99	0.465
5:25226465:T:C	50	100	1	0.3951
5:25226547:G:A	48	93.8	1	0.3951
5:25227051:G:A	50	100	1	0.02796
5:25227148:C:T	50	100	0.95	0.04539
5:25227281:C:G	48	97.9	1	0.07099
5:25227644:G:A	50	100	1	0.01307
5:25227882:C:G	50	100	0.97	0.01144
5:25227974:C:G	50	100	1	0.1255
5:25228031:A:G	50	100	1	0.1255
5:25228118:T:C	50	100	1	0.4544
5:25228407:A:G	50	100	1	0.3952
5:25229684:T:C	49	100	1	0.3954
5:25230012:A:C	50	100	1	0.1255
5:25230016:C:T	50	100	1	0.05701
5:25230825:G:A	50	100	0.99	0.06826
5:25230939:T:C	50	100	0.94	0.01325
5:25231059:A:G	50	100	1	0.06282
5:25231089:A:G	50	100	0.99	0.4103
5:25231361:A:G	50	100	1	0.08406
5:25231421:T:G	50	100	1	0.07879
5:25231985:A:C	50	100	1	0.04158
5:25232024:A:G	50	100	1	0.01979
5:25232161:T:C	50	100	1	0.1256
5:25232855:T:C	50	100	1	0.4604
5:25233212:C:T	50	100	1	0.01344
5:25233724:C:G	50	100	1	0.01144
5:25233771:A:T	50	100	1	0.4602
5:25234063:T:C	50	100	1	0.1256
5:25234329:A:G	50	100	1	0.01144
5:25234519:C:T	50	100	1	0.04158
5:25234597:A:G	50	100	1	0.01961
5:25234676:C:T	50	100	1	0.01362
5:25234760:G:A	50	100	1	0.0256
5:25235315:C:T	50	100	1	0.3951
5:25235601:T:C	50	100	1	0.2224
5:25235908:C:G	50	100	1	0.1256
5:25236954:G:C	50	100	1	0.1294
5:25237137:A:G	50	100	1	0.3951
5:25237711:T:C	50	100	1	0.01253
5:25238009:G:A	50	100	1	0.0167
5:25238584:A:C	50	100	1	0.06427
5:25238721:T:C	50	100	1	0.1294
5:25238883:G:A	50	100	1	0.1294
5:25239199:A:G	50	100	1	0.01271
5:25239331:T:G	50	100	1	0.01979
5:25239902:T:A	50	100	0.8	0.02179
5:25241269:A:C	50	100	1	0.1256
5:25242559:A:G	50	100	1	0.3949
5:25242647:C:T	50	100	1	0.05755
5:25242688:G:A	50	100	1	0.4134
5:25242929:G:A	50	100	1	0.06427
5:25243323:G:A	50	100	1	0.01307
5:25243423:G:T	50	100	1	0.3943
5:25243450:C:A	50	100	0.98	0.03141
5:25243617:T:C	50	100	1	0.01126
5:25243750:G:A	50	100	1	0.01979
5:25243901:T:A	50	100	1	0.04158
5:25244276:G:T	50	100	0.99	0.01307
5:25244810:C:A	50	100	0.99	0.01997
5:25245184:C:T	50	100	0.99	0.04212
5:25245558:G:T	50	100	0.99	0.3925
5:25245647:C:G	50	100	1	0.04757
5:25245672:C:T	50	100	1	0.07044
5:25246338:G:C	50	100	0.98	0.06917
5:25246555:G:A	50	100	1	0.392
5:25247008:A:T	50	100	1	0.0118
5:25247111:A:C	50	100	1	0.4119
5:25247345:A:G	50	100	1	0.04158
5:25247964:A:G	50	100	1	0.0118
5:25248142:C:T	50	100	1	0.2357
5:25248224:G:A	50	100	1	0.392
5:25248923:A:G	50	100	1	0.01362
5:25248960:A:T	50	100	1	0.05501
5:25249380:A:G	50	100	1	0.01688
5:25249536:A:G	50	100	1	0.1182
5:25249790:T:A	50	100	1	0.01271
5:25249816:C:T	50	100	1	0.01253
5:25249947:C:T	50	100	1	0.06354
5:25249992:G:A	50	100	1	0.2195
5:25250258:T:G	50	100	1	0.118
5:25250594:T:C	50	100	1	0.01634
5:25250766:G:C	50	100	1	0.118
5:25250826:C:T	50	100	1	0.01198
5:25250899:A:C	50	100	1	0.3455
5:25251188:T:C	50	100	1	0.065
5:25251361:T:C	50	100	1	0.01035
5:25252210:A:G	50	96	0.7	0.0158
5:25252470:G:A	49	100	1	0.065
5:25252616:A:G	50	100	1	0.0768
5:25253197:T:C	50	100	1	0.01997
5:25253734:G:T	50	100	1	0.1178
5:25254325:A:G	50	100	1	0.2489
5:25254548:A:G	50	100	1	0.1178
5:25255029:C:T	50	100	1	0.04103
5:25255031:C:T	50	100	1	0.04121
5:25255033:C:T	50	100	1	0.04103
5:25255090:C:T	50	100	1	0.2217
5:25255250:C:T	50	100	1	0.06354
5:25255557:G:A	50	100	1	0.2108
5:25255566:T:G	50	100	1	0.01489
5:25255574:G:A	50	100	1	0.04557
5:25256744:A:T	50	100	0.99	0.02614
5:25256758:T:C	50	100	1	0.2362
5:25257386:C:A	50	100	1	0.06354
5:25258416:G:A	50	100	1	0.1184
5:25258418:C:G	50	100	1	0.01162
5:25258446:G:A	50	100	1	0.1176
5:25258592:G:A	50	100	1	0.01162
5:25258688:T:C	50	100	0.99	0.07662
5:25258761:A:G	50	100	1	0.0394
5:25259517:T:A	50	100	0.97	0.01144
5:25259613:C:T	50	100	1	0.1048
5:25259994:A:G	50	100	1	0.1048
5:25260035:A:G	50	100	1	0.224
5:25261380:A:G	50	100	0.99	0.2193
5:25261458:A:T	50	100	1	0.3753
5:25261495:A:G	50	100	1	0.1048
5:25261698:G:A	50	100	0.97	0.06536
5:25262405:C:A	50	100	0.97	0.2104
5:25262488:G:A	50	100	1	0.06536
5:25262709:A:G	50	100	1	0.4038
5:25263186:C:T	50	100	1	0.01253
5:25263250:C:T	50	100	1	0.1049
5:25263676:A:G	50	100	1	0.01035
5:25263977:C:T	50	100	1	0.0394
5:25264385:G:A	50	100	1	0.01707
5:25265313:C:T	47	91.5	1	0.02633
5:25266043:T:A	50	100	1	0.06518
5:25266094:T:C	50	100	1	0.1053
5:25266343:G:T	50	100	1	0.4043
5:25266546:T:C	50	100	1	0.4575
5:25266657:A:T	50	100	1	0.1053
5:25266819:T:C	50	100	1	0.1055
5:25267070:C:T	50	100	1	0.01035
5:25267516:C:T	50	100	1	0.03994
5:25267872:T:C	50	100	1	0.06373
5:25267897:G:A	50	100	1	0.4038
5:25268027:A:G	50	100	0.96	0.01707
5:25269010:G:A	50	100	1	0.01362
5:25269038:A:G	50	100	0.99	0.1058
5:25269828:C:G	50	100	1	0.01198
5:25269873:T:A	49	100	1	0.1055
5:25269885:A:C	50	100	1	0.01162
5:25269923:C:T	50	100	1	0.4194
5:25270161:T:A	50	100	1	0.03994
5:25270544:G:T	50	98	0.95	0.01852
5:25271143:G:A	50	100	0.96	0.06046
5:25271320:A:G	50	100	1	0.06354
5:25271370:C:T	50	100	1	0.1055
5:25271569:A:C	50	100	0.97	0.04521
5:25271605:G:C	49	100	1	0.4584
5:25271764:C:T	50	100	1	0.06536
5:25271877:A:G	50	100	1	0.04012
5:25271908:A:G	50	100	1	0.01253
5:25272387:T:C	50	100	0.94	0.06028
5:25272863:A:G	50	100	1	0.02052
5:25272900:G:A	50	100	0.98	0.03776
5:25273669:A:G	50	100	1	0.1055
5:25274119:G:A	50	100	1	0.0541
5:25274459:G:A	50	100	1	0.01325
5:25275131:A:G	50	100	0.97	0.04521
5:25276119:G:A	50	100	1	0.06954
5:25276301:T:A	50	100	1	0.1055
5:25277056:G:A	50	100	0.98	0.2525
5:25277292:A:G	50	100	1	0.1055
5:25277484:G:A	50	100	1	0.1055
5:25277505:C:T	50	100	1	0.1055
5:25277581:C:A	50	100	1	0.04012
5:25277589:T:G	50	100	1	0.04012
5:25277608:G:A	50	100	1	0.1055
5:25277695:T:C	50	100	1	0.4234
5:25277771:T:C	49	100	1	0.1055
5:25277986:C:T	48	97.9	1	0.0285
5:25277996:A:C	47	97.9	1	0.0561
5:25278236:T:A	49	100	1	0.04049
5:25278479:G:A	50	100	0.98	0.07117
5:25278498:G:T	50	100	0.99	0.04067
5:25278855:T:A	50	100	0.99	0.02378
5:25279025:A:T	50	100	1	0.1055
5:25279294:G:A	50	100	0.97	0.01144
5:25279338:G:A	50	100	1	0.01253
5:25279918:C:T	50	100	1	0.4584
5:25280008:G:A	50	100	1	0.1057
5:25280138:G:T	50	100	1	0.1055
5:25280405:G:A	50	100	1	0.06354
5:25281197:C:T	50	100	0.95	0.06046
5:25281992:A:C	50	100	1	0.01253
5:25282570:C:A	50	100	1	0.01507
5:25282594:T:C	50	100	1	0.471
5:25282907:A:G	50	100	1	0.2244
5:25283273:T:C	50	98	1	0.05919
5:25283300:A:C	50	100	1	0.05211
5:25284037:G:A	50	100	1	0.0167
5:25284736:C:T	50	100	1	0.2387
5:25284771:C:T	50	100	1	0.1055
5:25285255:A:C	50	100	1	0.1055
5:25285364:T:G	50	100	1	0.1055
5:25285387:G:A	50	100	1	0.4234
5:25285912:A:C	50	100	1	0.065
5:25286523:C:T	50	100	1	0.04012
5:25287085:C:A	50	100	1	0.04049
5:25287096:A:G	50	100	1	0.4043
5:25287436:C:T	50	100	1	0.1055
5:25287757:G:A	50	100	1	0.1055
5:25287935:G:A	50	100	1	0.04012
5:25287999:A:G	50	100	1	0.04049
5:25288080:G:A	50	100	0.96	0.07081
5:25288289:C:A	50	100	1	0.06935
5:25288293:A:T	50	100	0.98	0.05719
5:25288308:C:T	50	100	1	0.4043
5:25288338:C:A	50	100	1	0.1055
5:25289167:T:C	50	100	1	0.1055
5:25289199:G:A	50	100	1	0.1055
5:25289389:A:G	50	100	1	0.4043
5:25289415:T:G	50	100	0.97	0.04484
5:25289485:C:A	50	100	1	0.3762
5:25289563:A:G	50	98	1	0.4043
5:25289679:G:A	50	100	1	0.1053
5:25290161:G:A	50	100	1	0.1055
5:25290174:C:T	50	100	1	0.1053
5:25290341:G:A	50	100	1	0.01961
5:25290442:G:T	50	100	1	0.02596
5:25291281:T:C	50	100	1	0.4577
5:25291495:G:A	50	100	1	0.02669
5:25291754:A:C	50	100	1	0.1053
5:25292156:G:C	50	100	1	0.06899
5:25292412:T:C	50	100	1	0.1091
5:25292427:T:C	50	100	1	0.1091
5:25292491:A:G	50	100	1	0.01253
5:25292492:T:C	50	100	1	0.01253
5:25292904:A:T	50	100	1	0.06336
5:25293191:G:A	50	100	0.99	0.04666
5:25293594:T:C	50	100	0.92	0.06082
5:25294145:C:T	49	100	1	0.404
5:25294395:C:T	50	100	1	0.4586
5:25294467:A:G	50	100	1	0.1095
5:25295015:C:A	50	100	1	0.1091
5:25295075:A:G	50	100	1	0.4041
5:25295164:G:A	50	100	1	0.356
5:25295500:G:T	50	100	1	0.1091
5:25295616:G:C	50	100	1	0.02033
5:25295992:T:A	50	100	1	0.1095
5:25296249:G:A	50	100	1	0.04012
5:25296268:C:T	50	100	1	0.05846
5:25296370:T:C	50	100	1	0.4586
5:25296719:A:G	50	100	1	0.4038
5:25297536:A:G	50	100	1	0.06336
5:25297540:A:G	50	100	1	0.1091
5:25297665:G:A	50	100	1	0.05592
5:25297871:G:A	50	100	1	0.1091
5:25298309:T:G	50	100	1	0.1127
5:25298759:T:C	50	100	1	0.1091
5:25299037:C:T	50	100	1	0.1091
5:25299076:T:A	50	100	1	0.1091
5:25299457:C:G	50	100	1	0.03994
5:25299523:A:C	50	100	1	0.06917
5:25299861:G:C	50	100	1	0.4032
5:25300095:G:C	50	100	0.99	0.1091
5:25300119:T:G	50	100	1	0.02796
5:25300267:T:C	50	100	0.9	0.01017
5:25300269:T:C	50	100	0.99	0.04666
5:25302082:G:C	50	100	1	0.1652
5:25302295:A:C	50	100	0.99	0.1013
5:25302572:C:A	50	100	0.99	0.02869
5:25302729:T:C	50	100	0.97	0.01289
5:25302751:T:C	50	100	1	0.102
5:25302874:A:G	50	98	0.99	0.2349
5:25303458:A:C	50	100	1	0.1089
5:25303631:C:A	50	100	1	0.4443
5:25304644:G:A	50	100	1	0.1086
5:25304796:G:A	50	100	1	0.1086
5:25304921:C:G	50	100	0.99	0.1767
5:25304964:G:T	50	100	0.99	0.01761
5:25305216:G:T	50	98	1	0.1086
5:25305406:A:C	50	100	1	0.03141
5:25305646:G:A	50	100	1	0.1086
5:25306001:C:T	50	100	1	0.08951
5:25306067:T:C	50	100	1	0.01888
5:25306216:T:G	50	100	1	0.08951
5:25306487:C:A	50	100	1	0.08951
5:25306661:A:G	50	100	1	0.06155
5:25307410:G:T	50	100	1	0.1334
5:25307460:C:T	50	100	1	0.1084
5:25307473:A:C	50	100	1	0.2226
5:25307763:G:T	50	98	1	0.02378
5:25308246:A:C	50	100	1	0.063
5:25308696:G:A	50	100	1	0.02288
5:25309011:G:A	50	100	1	0.01888
5:25309083:G:A	50	100	1	0.02651
5:25309330:G:A	50	100	1	0.1086
5:25309652:G:A	50	100	1	0.02669
5:25309898:C:A	50	100	1	0.08206
5:25310111:C:T	50	100	1	0.1084
5:25310707:G:C	50	100	1	0.1088
5:25310867:G:A	50	100	1	0.1088
5:25310919:C:T	50	98	0.96	0.01126
5:25310934:G:A	50	100	1	0.03631
5:25310955:G:T	50	100	0.97	0.02778
5:25310976:G:A	50	98	1	0.1082
5:25310996:C:T	50	100	1	0.05338
5:25312263:T:G	50	100	1	0.1084
5:25312629:T:C	50	100	1	0.1088
5:25313590:A:G	50	100	1	0.06137
5:25313658:T:A	50	100	1	0.01834
5:25313814:A:G	50	100	0.99	0.06082
5:25314704:G:T	50	98	0.95	0.05283
5:25314891:C:T	50	100	0.98	0.01289
5:25314892:G:A	50	100	1	0.1084
5:25315295:G:A	50	100	1	0.4434
5:25315357:G:T	50	98	1	0.1088
5:25315871:G:A	50	100	1	0.4434
5:25316157:G:A	47	100	0.98	0.02778
5:25316686:A:G	50	100	1	0.06191
5:25316851:A:G	50	100	1	0.06282
5:25316873:A:G	50	100	1	0.1084
5:25317168:G:A	50	100	0.97	0.06481
5:25317699:T:C	50	100	1	0.1084
5:25317776:G:A	50	100	1	0.1084
5:25317872:A:G	50	100	1	0.1084
5:25318192:C:T	50	100	1	0.4434
5:25318242:T:C	50	98	1	0.1082
5:25318466:T:G	50	100	1	0.01743
5:25318744:G:A	50	100	1	0.1082
5:25319062:C:T	50	100	1	0.1088
5:25319070:T:C	50	100	1	0.1668
5:25319302:A:G	50	100	1	0.4435
5:25319680:G:A	50	100	1	0.1082
5:25319923:G:A	50	100	1	0.01906
5:25320176:A:G	50	100	0.97	0.02705
5:25320275:A:T	50	100	0.97	0.0276
5:25320489:G:C	50	100	1	0.05338
5:25320576:C:A	50	100	0.96	0.01271
5:25321602:G:T	50	100	1	0.06191
5:25321865:G:A	50	100	1	0.08243
5:25321925:C:T	50	100	1	0.4125
5:25322080:A:G	50	100	1	0.2362
5:25322444:A:T	50	100	1	0.1093
5:25322571:G:A	50	100	1	0.1089
5:25322823:A:G	50	100	1	0.08243
5:25323180:G:A	50	100	1	0.02705
5:25323433:C:G	50	100	0.99	0.1089
5:25323578:A:G	50	100	1	0.1089
5:25323598:G:A	50	100	1	0.4139
5:25323740:C:T	50	100	1	0.1089
5:25323835:T:A	50	100	1	0.02088
5:25324110:A:G	50	100	1	0.01743
5:25324215:A:G	50	100	0.98	0.01289
5:25324324:C:G	50	100	1	0.1089
5:25324353:G:A	50	100	1	0.1089
5:25324435:C:G	50	100	1	0.1089
5:25324514:G:T	50	98	0.93	0.01089
5:25324810:G:A	50	100	1	0.1129
5:25324871:G:A	50	100	1	0.1089
5:25325067:G:T	50	100	1	0.01489
5:25325329:G:A	50	100	1	0.1156
5:25325450:C:T	50	100	1	0.01906
5:25325643:A:G	50	100	1	0.1088
5:25325644:A:C	50	100	1	0.1088
5:25325740:A:G	50	100	1	0.06173
5:25325794:A:G	50	100	1	0.1088
5:25325817:C:G	50	100	1	0.01325
5:25325828:T:A	50	100	1	0.2373
5:25326542:A:G	50	100	0.99	0.06209
5:25326648:G:C	50	100	1	0.4154
5:25326742:C:A	50	100	1	0.01743
5:25326792:T:G	50	100	1	0.01906
5:25326865:G:A	50	100	1	0.1146
5:25327024:C:T	50	98	1	0.1362
5:25327386:A:C	50	100	1	0.06699
5:25327927:G:A	50	100	0.99	0.02923
5:25328004:C:T	50	100	1	0.1371
5:25328008:A:G	50	100	1	0.13
5:25328101:T:C	50	100	1	0.1305
5:25328162:C:T	50	100	1	0.1374
5:25328181:A:G	50	100	1	0.1305
5:25328712:C:T	50	100	1	0.1345
5:25328743:C:T	50	100	1	0.1344
5:25328833:C:A	50	100	1	0.1082
5:25328847:T:C	50	100	0.99	0.1082
5:25328911:A:G	49	100	0.99	0.108
5:25329063:G:A	50	100	0.97	0.4403
5:25329073:T:C	50	100	0.99	0.02633
5:25329213:G:A	50	100	0.99	0.1472
5:25329283:G:A	50	100	0.99	0.01707
5:25329421:G:C	50	100	0.99	0.461
5:25329838:T:A	50	100	1	0.01761
5:25329957:G:C	50	100	1	0.02415
5:25329993:T:C	50	98	1	0.02741
5:25329994:G:A	50	100	1	0.02397
5:25330033:A:G	50	100	1	0.02415
5:25330081:A:G	50	100	1	0.02397
5:25330138:C:T	50	100	0.99	0.05973
5:25330152:C:G	50	100	1	0.0276
5:25330219:C:G	50	100	1	0.02433
5:25330302:G:A	50	100	1	0.01089
5:25330309:C:A	50	100	0.99	0.2193
5:25330502:C:T	50	100	1	0.02288
5:25330571:T:G	50	100	1	0.02397
5:25330758:C:A	50	100	1	0.4513
5:25330809:C:G	50	100	1	0.02596
5:25330973:C:T	50	100	1	0.07807
5:25331088:A:T	50	98	1	0.04938
5:25331273:G:A	50	100	1	0.01725
5:25331394:A:T	50	100	1	0.01725
5:25331462:T:C	50	100	0.98	0.2393
5:25331478:A:T	50	100	1	0.01344
5:25332107:T:C	50	100	1	0.02142
5:25332132:A:C	50	100	1	0.1398
5:25332136:T:G	50	100	1	0.1476
5:25332377:T:A	50	100	0.99	0.1507
5:25332407:C:T	50	100	1	0.1538
5:25332542:C:T	50	100	1	0.1501
5:25332738:A:G	50	100	1	0.1501
5:25332952:A:G	50	100	1	0.1501
5:25333005:A:G	50	100	1	0.1501
5:25333151:T:C	50	100	1	0.02124
5:25333587:G:T	50	100	1	0.1503
5:25333637:G:A	50	100	1	0.1503
5:25333677:T:A	50	100	1	0.1505
5:25333904:A:C	50	100	0.99	0.3145
5:25333981:T:G	50	100	1	0.1505
5:25333998:A:G	50	100	0.98	0.08442
5:25334006:C:T	50	100	1	0.1505
5:25334055:C:T	50	100	1	0.1501
5:25334213:T:A	50	100	1	0.1511
5:25334527:T:C	50	100	1	0.1509
5:25334719:T:C	50	100	0.99	0.1511
5:25334853:T:C	50	100	1	0.01416
5:25334906:T:C	50	100	1	0.01688
5:25334981:C:T	50	100	0.99	0.04757
5:25335065:G:C	50	100	1	0.02451
5:25335531:A:G	50	100	1	0.0167
5:25335822:C:G	50	100	1	0.01525
5:25335855:T:G	50	100	0.87	0.02596
5:25335966:G:C	50	100	0.99	0.4797
5:25336654:T:C	50	100	0.99	0.01198
5:25336959:C:G	50	100	0.96	0.01398
5:25337039:A:T	50	100	0.99	0.01198
5:25338018:T:G	50	100	0.99	0.06609
5:25338060:T:C	50	100	0.96	0.01416
5:25338521:C:T	50	100	1	0.01761
5:25339933:C:T	50	100	1	0.01198
5:25340508:A:C	50	100	0.98	0.1394
5:25340578:G:A	50	100	1	0.01416
5:25341110:T:C	50	100	0.99	0.06481
5:25341310:C:G	50	100	0.97	0.01253
5:25341633:A:T	50	100	1	0.01325
5:25341887:A:G	50	100	1	0.01325
5:25341897:T:A	50	100	0.98	0.06373
5:25342298:A:G	50	100	0.99	0.01325
5:25342609:A:G	50	96	0.97	0.1934
5:25342975:C:T	50	100	0.96	0.02052
5:25343347:A:G	50	98	0.97	0.09441
5:25344326:A:T	50	100	0.99	0.01743
5:25344601:T:A	50	96	0.95	0.07952
5:25345023:C:T	50	100	1	0.06536
5:25345647:C:A	50	98	0.98	0.1625
5:25346221:G:C	50	100	0.98	0.1752
5:25346591:A:G	50	100	0.98	0.03976
5:25346898:C:T	50	96	0.98	0.4045
5:25347168:C:T	50	100	1	0.01434
5:25347776:C:T	50	100	1	0.01434
5:25348881:C:T	50	98	0.99	0.4201
5:25349102:A:G	50	100	1	0.01725
5:25349191:T:G	50	100	1	0.02941
5:25349199:T:A	50	98	0.97	0.3401
5:25349243:A:T	50	100	1	0.02941
5:25349407:C:A	50	100	1	0.01725
5:25349414:T:A	50	100	1	0.114
5:25349956:C:A	50	100	1	0.0728
5:25350223:G:T	50	100	1	0.07789
5:25351375:T:C	50	100	1	0.01325
5:25351500:G:A	50	98	0.99	0.3341
5:25351706:G:A	50	100	1	0.09804
5:25351751:G:A	50	100	0.99	0.0207
5:25352143:A:T	50	100	0.96	0.1142
5:25352318:C:T	50	100	1	0.114
5:25352391:T:C	50	98	0.95	0.04793
5:25352503:T:C	50	100	1	0.01525
5:25353360:A:C	50	98	0.94	0.02288
5:25353576:A:C	50	100	0.99	0.07571
5:25353648:C:T	50	100	0.95	0.02469
5:25353786:G:A	50	98	0.98	0.1138
5:25353812:A:G	50	100	1	0.08569
5:25354644:C:T	50	100	1	0.01979
5:25355006:T:C	50	98	0.98	0.2153
5:25355164:G:C	50	100	1	0.07879
5:25355727:T:C	50	98	0.99	0.2144
5:25356023:A:T	50	100	0.99	0.02033
5:25356224:T:A	50	98	0.99	0.2146
5:25356471:C:T	50	100	1	0.01924
5:25356493:T:C	50	98	0.98	0.3306
5:25356515:T:C	50	100	1	0.01271
5:25356979:T:C	50	100	0.98	0.01198
5:25357113:T:A	50	100	1	0.07825
5:25357482:C:T	50	100	1	0.01852
5:25357774:G:A	50	100	1	0.07117
5:25358239:C:T	50	100	1	0.2687
5:25359009:C:T	50	98	1	0.01271
5:25359075:A:G	50	100	1	0.08678
5:25359095:C:G	50	100	1	0.08333
5:25359193:C:T	50	100	1	0.01253
5:25359194:G:A	50	100	0.94	0.01489
5:25359272:A:C	50	100	0.98	0.02052
5:25359375:T:G	50	100	0.95	0.1943
5:25359815:C:T	50	100	1	0.01271
5:25359883:A:C	50	98	0.99	0.2151
5:25359891:C:T	50	98	0.98	0.2101
5:25359961:G:A	50	100	1	0.01362
5:25360383:T:A	50	100	1	0.01253
5:25360558:G:A	50	100	1	0.0866
5:25360759:C:T	50	100	1	0.1058
5:25360913:G:T	50	100	0.99	0.01235
5:25361245:G:A	50	98	1	0.07498
5:25361388:C:T	50	96	0.99	0.08824
5:25361421:C:T	50	100	0.99	0.04739
5:25361466:T:G	50	100	1	0.1509
5:25362230:C:A	50	100	1	0.07498
5:25362256:G:A	50	100	1	0.0187
5:25362630:A:G	50	100	1	0.07226
5:25362832:C:T	50	100	1	0.0187
5:25363003:C:T	50	100	1	0.0187
5:25363097:G:T	50	100	1	0.1171
5:25363217:C:T	50	98	0.99	0.2142
5:25363222:C:T	50	100	1	0.01271
5:25363430:C:A	50	100	1	0.1038
5:25363992:C:T	50	100	1	0.01797
5:25364753:A:C	50	100	0.99	0.08442
5:25365106:C:T	50	100	1	0.07553
5:25365429:G:T	50	98	0.96	0.0512
5:25365442:C:T	50	100	1	0.07244
5:25365634:T:C	50	100	1	0.1062
5:25365720:G:T	50	100	0.93	0.01489
5:25366380:G:A	50	100	0.98	0.3829
5:25366430:A:T	50	100	0.98	0.3068
5:25367267:C:T	50	100	0.99	0.3738
5:25367602:G:A	50	100	0.99	0.2711
5:25368206:G:A	50	100	1	0.01344
5:25368397:T:G	50	100	1	0.01162
5:25368433:A:G	50	100	1	0.05229
5:25368655:C:T	50	100	1	0.1028
5:25369182:G:A	50	100	1	0.1028
5:25369395:T:C	50	100	1	0.4711
5:25369622:C:A	50	100	1	0.1028
5:25370283:T:C	50	100	0.97	0.07208
5:25370675:C:A	50	100	1	0.02669
5:25370796:A:G	50	100	1	0.1028
5:25371046:A:C	50	98	0.92	0.04739
5:25371350:C:T	50	100	0.99	0.3079
5:25371755:T:C	50	98	1	0.01362
5:25371835:C:A	50	100	0.98	0.08061
5:25371868:T:C	50	100	0.98	0.02996
5:25372092:T:G	50	100	1	0.4671
5:25372318:A:G	50	100	1	0.01344
5:25372328:C:T	50	100	1	0.4671
5:25372371:C:A	50	100	1	0.1667
5:25372527:G:A	50	100	1	0.0207
5:25372585:A:G	50	100	0.99	0.0768
5:25372815:A:C	50	100	1	0.1178
5:25372882:A:G	50	100	1	0.4671
5:25372926:C:A	50	100	1	0.4668
5:25373074:G:A	50	100	1	0.01107
5:25373881:C:T	50	100	0.99	0.2703
5:25373995:A:G	50	100	1	0.1026
5:25374343:T:C	50	100	1	0.07407
5:25374478:A:G	50	100	1	0.01325
5:25374803:A:G	50	100	1	0.01416
5:25375408:G:A	50	100	1	0.01162
5:25375438:G:A	50	100	0.98	0.2709
5:25375688:T:C	50	100	0.98	0.2709
5:25375949:T:C	50	100	1	0.07462
5:25376580:A:G	50	100	0.99	0.2157
5:25377418:C:T	50	100	0.98	0.2707
5:25377735:G:A	50	100	1	0.1024
5:25377798:G:T	50	100	1	0.07135
5:25378316:T:G	50	100	0.81	0.01452
5:25378600:T:G	50	100	0.98	0.1171
5:25378652:G:T	47	97.9	0.99	0.02614
5:25378924:A:C	50	98	0.98	0.0837
5:25379106:G:A	49	95.9	0.98	0.0837
5:25379230:G:C	49	100	0.98	0.2698
5:25379253:G:A	49	100	1	0.01416
5:25379671:C:T	50	100	0.9	0.01489
5:25380054:G:C	50	98	0.98	0.0837
5:25380160:T:G	50	100	1	0.01162
5:25380367:T:G	47	87.2	0.98	0.2703
5:25380496:A:C	41	87.8	0.98	0.08007
5:25380577:G:A	46	91.3	1	0.1024
5:25380957:C:T	50	98	0.98	0.07734
5:25381113:T:G	50	100	1	0.03177
5:25381162:T:C	50	100	1	0.07462
5:25381165:G:A	50	100	0.98	0.08007
5:25381185:G:C	50	100	0.97	0.02596
5:25381318:C:T	50	100	0.99	0.2244
5:25381331:G:T	50	100	1	0.01271
5:25381475:A:C	50	98	0.98	0.27
5:25381598:C:G	50	100	0.92	0.01325
5:25381784:G:A	49	98	0.93	0.02197
5:25381790:T:A	50	100	1	0.01253
5:25381812:A:C	49	95.9	0.98	0.2698
5:25382170:T:C	50	88	0.98	0.279
5:25382659:C:T	50	100	0.94	0.01307
5:25382746:C:T	49	100	1	0.07444
5:25382796:G:C	50	98	0.93	0.03395
5:25382891:C:T	50	100	0.98	0.2689
5:25382892:G:A	50	100	0.98	0.3718
5:25382949:C:T	50	98	0.98	0.4651
5:25383016:T:C	48	100	1	0.01307
5:25383034:A:G	45	97.8	0.98	0.2694
5:25383265:G:A	49	89.8	1	0.1088
5:25383294:G:A	50	100	1	0.0187
5:25383437:A:T	49	91.8	0.98	0.2293
5:25383446:A:T	48	83.3	0.98	0.4711
5:25383508:G:T	50	78	0.68	0.05991
5:25383550:C:T	50	84	0.63	0.02796
5:25383593:A:T	50	100	0.99	0.01616
5:25383594:G:A	50	100	0.99	0.01616
5:25383745:C:G	45	100	1	0.02324
5:25383868:T:G	39	100	1	0.0138
5:25383984:T:G	47	93.6	0.96	0.118
5:25384047:C:T	48	100	0.97	0.02342
5:25384075:C:T	44	81.8	0.98	0.2807
5:25384076:A:G	46	95.7	0.95	0.0768
5:25384133:C:G	50	96	0.99	0.0955
5:25384135:T:C	50	92	0.98	0.3696
5:25384207:G:C	50	100	1	0.01144
5:25384289:G:T	50	98	1	0.1028
5:25384346:C:T	50	100	1	0.01525
5:25384406:G:A	50	96	0.98	0.1914
5:25384410:C:A	50	96	0.97	0.09441
5:25384487:G:A	50	100	0.99	0.3094
5:25384528:G:C	50	98	1	0.1022
5:25384542:A:G	50	100	0.99	0.3097
5:25384574:C:T	50	100	1	0.01525
5:25384619:T:C	50	100	1	0.0955
5:25385051:T:C	50	100	0.97	0.04902
5:25385052:T:C	50	100	1	0.4038
5:25385454:T:A	50	100	1	0.04339
5:25385740:C:A	50	100	1	0.2767
5:25385869:A:G	50	100	1	0.09641
5:25386327:G:A	50	100	0.91	0.01816
5:25386386:A:C	50	100	1	0.3981
5:25386395:T:A	50	100	1	0.3983
5:25386413:C:T	50	100	1	0.3023
5:25386798:G:T	50	100	1	0.3981
5:25387133:T:A	50	100	1	0.09114
5:25387404:C:T	50	100	0.98	0.01198
5:25387925:G:A	50	100	1	0.05192
5:25388030:C:T	50	100	0.97	0.02596
5:25388055:A:G	50	98	1	0.1022
5:25388149:C:T	50	100	0.87	0.04539
5:25388413:G:C	50	100	0.94	0.01416
5:25388468:T:A	50	100	0.98	0.01362
5:25388529:C:G	50	100	1	0.3023
5:25389060:G:A	50	98	1	0.1024
5:25389483:A:G	50	100	1	0.3023
5:25389629:A:C	50	98	0.99	0.1068
5:25390142:A:G	50	100	1	0.09405
5:25390155:T:G	50	100	1	0.3025
5:25390156:T:C	50	100	1	0.3025
5:25390222:C:T	50	100	0.9	0.03159
5:25390354:C:G	50	100	0.99	0.09586
5:25390381:C:T	50	98	0.99	0.4081
5:25390584:G:A	50	100	1	0.09205
5:25390802:T:A	50	100	0.98	0.01216
5:25390972:A:C	50	98	0.99	0.4993
5:25390996:C:T	50	100	1	0.01543
5:25391018:A:G	50	100	1	0.0345
5:25391715:A:T	50	100	1	0.08751
5:25392523:T:C	50	100	1	0.08787
5:25392657:A:G	50	100	1	0.01416
5:25392843:A:G	50	98	1	0.1019
5:25393261:A:G	50	100	1	0.09386
5:25393669:C:T	50	100	0.9	0.01344
5:25393853:A:G	50	100	1	0.1009
5:25395320:G:A	50	100	1	0.01307
5:25395652:A:G	50	100	1	0.1004
5:25395897:G:A	50	100	1	0.08533
5:25396644:C:T	50	100	1	0.1006
5:25396767:C:G	50	100	1	0.03903
5:25397683:C:T	50	100	0.97	0.01325
5:25397889:T:C	50	100	1	0.1821
5:25397901:T:C	50	98	1	0.08606
5:25398206:A:T	50	98	1	0.08569
5:25398277:T:C	50	100	1	0.4036
5:25398568:T:A	50	100	1	0.08569
5:25398610:T:C	50	100	1	0.02269
5:25398691:A:C	50	100	0.92	0.01398
5:25398916:G:A	50	100	1	0.09895
5:25399348:C:A	50	100	1	0.2237
5:25399477:A:G	50	100	1	0.1821
5:25399867:A:T	50	100	1	0.3117
5:25399913:A:G	50	100	1	0.08588
5:25400697:G:T	50	100	1	0.01253
5:25400832:T:C	50	100	1	0.09731
5:25401231:C:T	50	100	1	0.2836
5:25401365:C:T	50	100	0.98	0.01924
5:25401393:T:G	50	100	1	0.1855
5:25401523:A:G	50	100	1	0.09622
5:25401762:A:G	50	100	0.98	0.01961
5:25401772:G:C	50	100	1	0.09895
5:25402117:T:C	50	100	1	0.4219
5:25402120:A:G	50	100	1	0.4219
5:25402186:G:A	50	100	1	0.01253
5:25402497:A:C	50	100	1	0.09895
5:25402512:C:T	50	100	1	0.3121
5:25402637:T:A	43	100	1	0.0915
5:25402639:T:A	45	100	0.98	0.04539
5:25402716:A:G	50	100	1	0.498
5:25403625:G:A	50	100	0.99	0.4032
5:25403634:G:A	50	100	1	0.01307
5:25404326:A:G	50	100	1	0.08569
5:25404351:A:G	50	100	1	0.3121
5:25404567:A:G	50	100	1	0.2246
5:25405457:T:G	50	100	0.99	0.04557
5:25405464:G:T	50	100	1	0.09622
5:25405748:G:A	50	100	1	0.2248
5:25405771:G:T	50	100	1	0.09895
5:25405776:T:C	50	100	0.99	0.2315
5:25406042:A:G	50	100	1	0.01398
5:25406080:A:C	50	100	1	0.09604
5:25406295:A:C	50	100	1	0.09895
5:25406298:T:A	50	100	0.94	0.01434
5:25406840:G:C	50	100	1	0.01162
5:25407189:C:T	49	100	1	0.08569
5:25407226:G:A	50	100	1	0.4976
5:25407385:T:A	50	100	1	0.09895
5:25407649:T:C	50	98	1	0.1817
5:25407667:G:A	50	100	1	0.2858
5:25407708:A:G	49	100	1	0.1817
5:25407742:G:A	50	100	1	0.4978
5:25408034:T:C	50	100	1	0.09205
5:25408265:G:A	50	100	1	0.2834
5:25408766:T:C	50	100	1	0.1821
5:25408821:C:T	50	100	0.96	0.06373
5:25408836:G:T	50	100	1	0.1819
5:25409446:T:C	50	100	1	0.185
5:25409791:A:C	50	100	0.97	0.01797
5:25410339:A:G	50	100	1	0.2847
5:25411001:T:C	50	98	1	0.1817
5:25411605:C:T	50	100	1	0.09895
5:25411772:T:G	50	100	1	0.09895
5:25411871:T:C	50	100	1	0.2239
5:25412010:A:G	50	100	1	0.08569
5:25412095:A:G	50	100	1	0.09604
5:25412148:T:A	50	100	1	0.01253
5:25412634:G:A	50	100	1	0.1852
5:25412845:G:A	50	100	1	0.01271
5:25413370:G:A	50	100	1	0.08569
5:25413683:G:T	50	100	1	0.09895
5:25413742:C:T	50	100	1	0.2237
5:25414065:C:A	50	92	0.94	0.02905
5:25414067:C:A	50	78	0.83	0.2324
5:25414246:A:G	50	100	1	0.01162
5:25414380:T:C	50	100	1	0.09405
5:25414391:A:G	50	98	0.98	0.04938
5:25414806:T:C	50	100	1	0.2246
5:25415032:G:A	49	95.9	1	0.3086
5:25415034:G:A	49	100	0.98	0.2627
5:25415036:A:G	49	100	1	0.1
5:25415124:A:G	50	100	1	0.3101
5:25415724:C:T	50	100	1	0.03395
5:25415797:A:G	50	100	1	0.425
5:25416096:G:A	50	100	0.99	0.1979
5:25416112:G:A	50	100	1	0.09949
5:25416314:T:C	50	100	1	0.2244
5:25416330:C:T	50	100	1	0.09386
5:25416615:G:A	50	100	1	0.03195
5:25416666:G:A	50	100	0.97	0.2133
5:25416969:C:T	50	100	1	0.2879
5:25416973:A:G	50	100	1	0.236
5:25417061:C:A	50	100	1	0.09205
5:25417360:C:G	50	100	1	0.02106
5:25417426:A:G	50	100	1	0.2297
5:25417548:T:C	50	100	1	0.2184
5:25417655:A:C	50	100	1	0.09931
5:25417674:T:G	50	100	1	0.2631
5:25417851:T:G	50	100	1	0.449
5:25417980:G:A	50	100	0.93	0.03214
5:25418009:G:T	50	100	1	0.03086
5:25418023:G:A	50	100	1	0.09205
5:25418171:G:A	50	100	1	0.01416
5:25418311:C:T	50	100	1	0.09368
5:25418484:G:A	50	100	1	0.03377
5:25418944:A:G	50	100	1	0.2631
5:25419056:T:C	50	100	1	0.03377
5:25419571:C:T	50	100	1	0.0167
5:25419693:C:T	50	100	1	0.2231
5:25419798:A:G	50	98	1	0.4486
5:25419980:G:A	50	100	1	0.1333
5:25420280:C:T	50	100	1	0.03377
5:25420508:G:C	50	100	1	0.02741
5:25420934:G:T	50	100	0.86	0.01271
5:25420952:A:G	50	100	1	0.3528
5:25421054:A:G	50	100	1	0.1275
5:25421195:T:C	50	100	1	0.2248
5:25421379:T:C	50	100	1	0.03377
5:25421572:G:A	50	98	1	0.2629
5:25421655:A:G	50	100	1	0.2879
5:25421880:A:G	50	100	1	0.09695
5:25421956:T:G	50	100	1	0.2878
5:25422107:A:C	50	100	1	0.09114
5:25422108:A:G	50	98	0.98	0.04811
5:25422275:C:T	50	100	1	0.08551
5:25422558:A:G	50	100	1	0.2291
5:25422761:T:C	50	100	1	0.09096
5:25422867:A:G	50	100	0.93	0.02142
5:25423055:A:T	50	100	1	0.2878
5:25423088:A:G	50	100	1	0.02124
5:25423177:G:C	50	100	1	0.2858
5:25423373:G:A	50	100	1	0.01289
5:25423546:T:A	50	100	1	0.08533
5:25423664:G:A	50	98	1	0.09368
5:25423719:A:C	50	100	1	0.4878
5:25423813:A:C	50	100	1	0.0276
5:25423823:C:G	50	100	1	0.08533
5:25424116:C:T	50	100	1	0.3885
5:25424344:T:C	50	100	1	0.09132
5:25424383:T:C	50	100	1	0.08533
5:25424656:A:G	50	100	1	0.03395
5:25424698:A:G	50	100	1	0.01543
5:25424710:C:A	50	100	1	0.2633
5:25425651:A:G	50	100	1	0.2859
5:25425856:C:T	50	100	1	0.04339
5:25426037:A:G	50	100	1	0.09405
5:25426046:G:T	50	100	1	0.09132
5:25426428:T:A	50	100	1	0.2634
5:25426525:C:G	50	100	1	0.2634
5:25426737:A:T	50	100	1	0.2636
5:25426766:G:T	50	100	1	0.01271
5:25426812:C:T	50	100	1	0.08533
5:25426984:A:G	50	100	1	0.09132
5:25427229:A:C	50	100	1	0.2634
5:25427389:A:G	50	100	1	0.2634
5:25427580:A:G	50	100	0.94	0.01398
5:25427594:T:C	50	100	1	0.01271
5:25427977:T:C	50	100	1	0.02741
5:25428032:A:T	50	100	1	0.2634
5:25428178:A:G	50	100	1	0.09405
5:25428179:T:C	50	100	1	0.01888
5:25428452:T:C	50	100	1	0.285
5:25428516:G:A	50	100	1	0.02469
5:25429438:C:A	50	100	1	0.05211
5:25429720:T:C	50	100	1	0.3789
5:25429966:A:C	50	100	1	0.2633
5:25429980:T:C	50	100	1	0.2338
5:25430097:C:G	49	100	1	0.05701
5:25430099:G:C	50	100	1	0.0276
5:25430120:A:G	50	100	1	0.0915
5:25430147:G:A	50	100	1	0.2881
5:25430395:T:C	50	100	1	0.09132
5:25430635:A:G	50	96	1	0.2633
5:25430712:A:G	50	100	1	0.01344
5:25430940:C:T	50	100	1	0.1236
5:25431155:C:T	50	100	1	0.2593
5:25431174:C:T	50	100	1	0.2642
5:25431714:G:A	50	100	1	0.3488
5:25432009:G:A	50	100	1	0.2288
5:25432439:C:T	50	98	0.94	0.01906
5:25433375:T:G	50	100	1	0.2591
5:25433852:G:A	49	100	1	0.08551
5:25433875:C:G	50	98	1	0.02996
5:25433882:A:G	50	98	1	0.02996
5:25434027:T:A	50	100	0.96	0.01162
5:25434071:C:G	50	98	0.98	0.2157
5:25434113:A:G	50	100	1	0.2593
5:25434600:A:C	50	100	1	0.08533
5:25434627:A:T	50	98	0.95	0.08424
5:25434716:T:G	50	100	0.99	0.2589
5:25434918:T:C	50	100	0.99	0.06917
5:25434980:G:C	50	100	1	0.2945
5:25435127:G:A	50	100	1	0.2967
5:25435140:G:A	50	98	1	0.1158
5:25435347:G:C	50	98	1	0.2582
5:25435783:C:T	50	100	1	0.2233
5:25435920:A:T	50	100	1	0.2582
5:25436013:T:G	50	100	1	0.08533
5:25436164:G:A	50	100	1	0.01325
5:25436210:G:A	50	100	1	0.258
5:25436366:T:C	50	100	1	0.02106
5:25436619:C:G	50	100	1	0.2662
5:25436707:T:C	50	100	1	0.01561
5:25437087:T:C	50	100	0.96	0.03867
5:25437240:G:T	50	100	1	0.0394
5:25437554:A:G	50	100	1	0.02977
5:25437606:T:G	50	100	1	0.09259
5:25437760:T:C	50	100	1	0.01598
5:25438098:T:A	50	100	1	0.3929
5:25438339:G:A	50	100	1	0.258
5:25438504:T:G	50	100	1	0.258
5:25438516:A:C	50	100	1	0.08606
5:25438517:T:A	50	100	1	0.02977
5:25439209:G:A	50	100	1	0.2578
5:25439275:G:T	50	100	1	0.2977
5:25439349:T:C	50	100	1	0.09259
5:25439406:T:C	50	100	1	0.03068
5:25439488:A:G	50	100	0.94	0.01434
5:25439713:T:C	50	100	0.9	0.03141
5:25439757:G:A	50	100	1	0.02088
5:25439966:A:C	50	100	1	0.2576
5:25441085:A:C	50	100	0.94	0.02179
5:25441336:A:G	50	100	1	0.2576
5:25442065:G:C	50	100	1	0.2574
5:25442252:G:C	50	100	1	0.08951
5:25442894:T:C	50	100	1	0.2573
5:25443266:G:A	50	100	1	0.3005
5:25443652:G:A	50	100	1	0.2987
5:25443871:A:C	50	100	1	0.08951
5:25444039:A:C	50	100	1	0.02796
5:25444956:T:A	50	100	1	0.02959
5:25445452:T:C	50	100	0.92	0.01416
5:25445744:A:G	50	100	1	0.08606
5:25445760:G:T	50	100	1	0.3014
5:25445984:G:A	50	100	1	0.01725
5:25446405:C:T	50	100	1	0.2239
5:25446436:C:T	50	100	0.99	0.2244
5:25446607:C:T	50	100	1	0.2184
5:25446648:C:A	50	100	1	0.2235
5:25446659:G:A	50	100	1	0.09641
5:25446940:G:A	49	100	1	0.1213
5:25447115:G:C	50	100	1	0.03903
5:25447153:A:T	50	100	1	0.02433
5:25447335:A:C	50	100	1	0.03286
5:25447340:A:G	50	100	1	0.3027
5:25447507:T:A	50	100	0.92	0.01416
5:25447766:T:C	50	98	1	0.01743
5:25447914:T:G	50	100	1	0.04539
5:25447929:A:G	50	100	1	0.218
5:25448160:C:G	50	100	1	0.08606
5:25448479:G:C	50	100	1	0.2231
5:25448550:G:C	50	100	1	0.02941
5:25448570:T:C	50	100	1	0.0394
5:25449055:G:C	50	100	1	0.2231
5:25449081:G:C	50	100	1	0.2231
5:25449310:G:T	50	100	1	0.2231
5:25449866:G:A	49	100	1	0.215
5:25450066:G:T	50	100	1	0.215
5:25450149:G:A	50	100	1	0.309
5:25450641:T:A	50	100	1	0.08969
5:25450654:C:T	50	100	1	0.3791
5:25450705:A:G	50	100	1	0.01035
5:25450998:C:A	50	100	1	0.2151
5:25451111:T:C	50	100	1	0.01398
5:25451235:G:A	50	100	0.98	0.08969
5:25451294:T:C	50	100	1	0.08969
5:25451372:G:T	50	100	1	0.06736
5:25451461:T:G	50	100	1	0.02451
5:25451483:G:A	50	100	1	0.307
5:25451710:A:G	50	100	1	0.08007
5:25451833:A:G	50	100	1	0.01144
5:25451836:G:A	50	100	1	0.07625
5:25451981:C:T	50	100	1	0.02269
5:25452076:C:T	50	100	1	0.0679
5:25452673:C:A	50	100	1	0.03177
5:25453005:C:T	50	100	1	0.06699
5:25453696:G:A	50	100	0.96	0.02633
5:25454841:A:T	50	100	1	0.3088
5:25455359:C:A	50	100	1	0.09423
5:25455406:C:G	50	100	1	0.06681
5:25455811:C:T	49	98	1	0.05174
5:25456554:A:G	50	100	1	0.07934
5:25456780:G:A	50	100	1	0.3088
5:25457041:T:G	50	100	1	0.06663
5:25457043:C:T	50	100	1	0.06663
5:25457249:G:A	50	100	0.99	0.2651
5:25457272:C:A	50	100	0.97	0.2351
5:25457405:T:C	50	100	0.81	0.01961
5:25457701:G:C	50	100	0.98	0.08351
5:25458623:T:A	50	100	0.96	0.06808
5:25458641:G:A	50	100	0.99	0.02306
5:25458881:G:C	50	100	0.99	0.2631
5:25459413:A:C	50	100	0.98	0.0886
5:25459495:T:C	44	90.9	0.98	0.2208
5:25459924:T:C	40	100	0.98	0.0748
5:25459957:A:G	36	94.4	0.89	0.1966
5:25459982:G:A	39	87.2	0.66	0.04684
5:25460533:A:G	50	100	0.98	0.08533
5:25461047:G:A	50	100	1	0.01398
5:25461061:G:A	50	100	0.98	0.2199
5:25461072:T:C	50	100	0.99	0.065
5:25461348:T:C	50	100	0.98	0.08824
5:25462089:G:A	50	100	0.97	0.2638
5:25462287:A:T	50	98	0.95	0.4268
5:25463502:T:G	50	100	0.96	0.04484
5:25463504:T:G	50	100	0.98	0.1859
5:25463587:C:T	50	98	0.99	0.2634
5:25463665:A:G	50	98	0.93	0.06282
5:25464215:T:G	50	98	0.99	0.3611
5:25464338:A:G	50	100	0.98	0.01452
5:25464405:T:G	50	100	1	0.05138
5:25464787:A:G	50	96	1	0.307
5:25465050:C:G	50	100	0.98	0.02288
5:25465186:A:T	50	98	0.99	0.4292
5:25465257:C:G	50	100	0.99	0.1903
5:25465373:T:C	50	98	1	0.3061
5:25465374:G:A	50	100	1	0.07734
5:25465618:A:C	50	100	0.98	0.01471
5:25465985:T:C	50	100	0.98	0.0256
5:25466633:T:C	50	100	0.99	0.1211
5:25466634:C:T	50	100	0.99	0.1211
5:25466675:T:G	50	100	1	0.01688
5:25466693:A:C	50	100	1	0.01688
5:25466815:G:A	50	100	0.98	0.08987
5:25466851:G:A	50	100	0.86	0.01707
5:25467109:C:G	50	98	0.94	0.1692
5:25467113:G:A	50	98	0.95	0.1897
5:25467114:G:C	50	98	0.95	0.1895
5:25467267:C:T	50	100	0.95	0.02723
5:25467422:A:G	50	98	0.97	0.2166
5:25467921:C:G	50	100	0.99	0.2865
5:25467955:G:A	50	100	0.99	0.02633
5:25468206:C:T	50	100	1	0.2861
5:25468254:C:T	50	100	1	0.01253
5:25468271:G:A	50	100	1	0.09132
5:25468392:C:T	50	100	1	0.01434
5:25468443:G:T	50	100	0.99	0.1456
5:25468526:G:A	50	100	1	0.02869
5:25468547:C:A	50	100	0.99	0.03214
5:25468581:T:C	50	100	1	0.4635
5:25468702:T:C	50	100	1	0.2863
5:25469071:C:T	50	100	1	0.02633
5:25469345:A:G	50	100	0.99	0.01543
5:25469643:G:A	50	100	1	0.02996
5:25469747:G:A	50	100	0.99	0.0394
5:25469973:G:T	50	100	1	0.09223
5:25470404:A:G	50	100	1	0.3713
5:25470572:T:C	50	100	1	0.4397
5:25470593:C:T	50	98	0.99	0.0285
5:25470640:A:C	50	98	1	0.0285
5:25470943:C:T	50	100	0.99	0.1002
5:25470983:T:C	50	100	0.99	0.1402
5:25470987:T:G	50	100	1	0.02832
5:25471133:C:T	50	100	1	0.09223
5:25471174:G:T	50	100	1	0.1402
5:25471447:G:A	50	100	1	0.02288
5:25471472:G:A	50	100	0.99	0.09405
5:25471521:C:A	50	100	1	0.09223
5:25471729:C:A	50	100	1	0.1456
5:25471810:G:A	50	100	1	0.2168
5:25471991:G:T	50	100	1	0.02887
5:25471996:A:C	50	100	1	0.1683
5:25472273:T:A	50	100	1	0.3411
5:25472619:G:T	50	100	1	0.03994
5:25472696:C:T	50	100	1	0.0285
5:25472791:C:T	50	100	0.99	0.2861
5:25472799:C:T	50	100	1	0.3546
5:25472852:A:G	50	100	1	0.4337
5:25473010:C:T	50	100	1	0.1009
5:25473129:G:T	50	100	1	0.1458
5:25473572:T:A	50	100	1	0.3411
5:25473685:A:G	50	98	0.98	0.01017
5:25473872:A:G	50	100	0.99	0.02215
5:25473943:A:T	50	100	0.97	0.02705
5:25474074:C:T	50	100	1	0.1402
5:25474235:C:T	50	100	1	0.1456
5:25474405:C:G	50	100	1	0.1456
5:25474649:A:C	50	96	0.95	0.0423
5:25474953:A:G	50	100	1	0.1456
5:25475075:G:A	50	100	0.8	0.01816
5:25475205:A:G	50	100	0.76	0.01017
5:25475722:T:C	50	100	1	0.1456
5:25475753:T:C	50	100	1	0.09332
5:25475869:C:G	50	100	1	0.1008
5:25476091:G:A	50	100	1	0.1665
5:25478143:T:A	50	100	1	0.3417
5:25478485:G:A	50	100	0.99	0.1456
5:25478743:T:C	50	100	1	0.2219
5:25478867:T:C	50	100	1	0.1402
5:25478882:C:G	50	100	1	0.02832
5:25479262:C:T	50	100	1	0.0256
5:25479545:A:G	50	100	0.99	0.03903
5:25479749:C:T	50	100	1	0.02288
5:25479914:G:A	50	100	1	0.09078
5:25480018:C:T	50	100	1	0.0285
5:25480115:T:G	48	97.9	1	0.01162
5:25480228:G:A	49	100	0.89	0.05301
5:25480558:C:G	50	100	1	0.2898
5:25480731:A:G	50	100	1	0.09187
5:25480989:A:G	50	100	1	0.0285
5:25481429:A:T	50	98	1	0.1391
5:25481466:C:G	50	100	1	0.2658
5:25481725:G:A	50	100	1	0.1402
5:25481929:C:T	50	100	1	0.02269
5:25482014:C:T	50	100	1	0.1402
5:25482255:T:A	50	98	1	0.4519
5:25482292:T:C	50	98	0.9	0.01216
5:25482304:G:C	50	100	1	0.4519
5:25482307:T:C	50	100	1	0.4334
5:25482954:G:A	50	100	1	0.02887
5:25483389:A:G	50	100	0.99	0.09078
5:25483629:T:C	50	100	1	0.1182
5:25483674:A:G	50	100	1	0.01235
5:25483841:T:C	49	98	1	0.0285
5:25484674:G:T	50	100	1	0.2146
5:25484894:T:A	50	98	1	0.2144
5:25485245:G:A	50	100	1	0.1454
5:25485275:T:A	50	100	1	0.02633
5:25485276:T:A	50	100	1	0.1736
5:25485314:C:T	50	100	1	0.09223
5:25485381:G:A	50	100	1	0.4822
5:25485418:C:T	50	100	1	0.0285
5:25485494:C:G	50	100	1	0.02996
5:25485521:G:A	50	100	1	0.14
5:25485627:C:T	50	100	1	0.1718
5:25485706:A:T	50	100	1	0.02269
5:25486136:T:A	49	100	0.92	0.09459
5:25486141:T:A	48	100	0.96	0.03268
5:25486233:A:G	50	100	1	0.01144
5:25486250:C:A	50	100	1	0.14
5:25486603:G:A	50	100	1	0.03976
5:25486864:T:C	50	100	1	0.0285
5:25486973:T:C	50	100	1	0.435
5:25487028:T:C	50	100	1	0.4466
5:25487076:A:T	50	100	1	0.02633
5:25487305:A:G	50	100	1	0.1454
5:25487864:G:A	50	100	1	0.02869
5:25487954:T:C	50	100	1	0.04248
5:25488243:A:G	50	100	1	0.2898
5:25488610:T:C	50	100	1	0.09205
5:25488663:C:G	50	100	0.99	0.2092
5:25488936:A:C	50	98	1	0.1002
5:25488952:A:C	50	100	1	0.4523
5:25489349:C:T	50	100	1	0.03032
5:25489572:C:T	50	100	1	0.02269
5:25490198:C:G	50	100	1	0.1456
5:25490603:A:C	50	100	0.99	0.03558
5:25490836:G:A	50	98	0.9	0.03123
5:25490885:C:T	50	100	0.99	0.02996
5:25490987:T:G	50	100	1	0.1672
5:25491307:A:G	50	100	1	0.02633
5:25491433:C:A	50	100	1	0.3391
5:25492136:A:G	50	100	1	0.04121
5:25492552:C:T	50	100	1	0.09858
5:25492605:T:A	50	100	0.9	0.01107
5:25493353:T:A	50	100	1	0.1601
5:25493374:G:A	50	100	0.99	0.02542
5:25493660:C:T	50	100	1	0.3023
5:25493826:C:T	50	100	0.98	0.2478
5:25494469:A:G	50	100	0.99	0.03413
5:25494752:A:G	50	100	1	0.1431
5:25494896:G:A	50	100	0.99	0.3366
5:25495234:G:A	50	100	0.97	0.1587
5:25495304:T:C	50	100	0.99	0.3368
5:25495433:G:T	50	100	1	0.1585
5:25495456:C:T	50	100	1	0.1414
5:25495599:T:C	50	100	0.99	0.1581
5:25495757:A:C	50	96	0.93	0.1164
5:25495831:A:T	50	100	1	0.1432
5:25495901:T:C	50	98	0.9	0.0118
5:25496791:A:T	50	100	1	0.3401
5:25497484:C:T	50	100	0.98	0.02487
5:25497810:G:A	50	100	0.99	0.05864
5:25498237:C:T	50	98	0.98	0.2308
5:25498744:A:G	50	100	0.99	0.01616
5:25498965:G:C	50	100	0.96	0.02578
5:25499202:C:G	50	100	0.98	0.1451
5:25499525:T:A	50	100	0.97	0.08932
5:25500392:G:T	50	100	0.99	0.01652
5:25501045:T:C	49	98	0.96	0.1472
5:25501046:A:T	49	98	0.96	0.0984
5:25501245:A:G	50	100	0.95	0.09568
5:25501995:A:G	50	96	0.9	0.1445
5:25502215:T:C	49	95.9	0.88	0.2852
5:25502895:G:A	50	96	0.89	0.1948
5:25503714:T:A	50	100	0.85	0.0216
5:25504670:A:G	50	96	0.97	0.02905
5:25504765:T:A	50	84	0.82	0.3573
5:25504787:G:A	50	94	0.82	0.2769
5:25505570:T:C	50	96	0.99	0.1836
5:25505703:G:T	50	94	0.94	0.2395
5:25505830:C:A	50	98	0.9	0.06173
5:25505873:C:G	50	100	0.98	0.02633
5:25506448:A:G	50	100	0.98	0.04557
5:25507405:T:G	50	100	1	0.05084
5:25507610:C:T	50	96	0.99	0.4573
5:25507731:T:C	50	96	0.99	0.4642
5:25507768:C:G	50	100	0.99	0.08642
5:25507771:A:G	50	98	0.98	0.1841
5:25507932:A:G	33	90.9	0.99	0.482
5:25508258:A:T	50	96	0.99	0.474
5:25508315:A:G	50	100	0.94	0.01616
5:25509593:C:T	50	100	0.98	0.1442
5:25509771:T:C	50	100	1	0.01852
5:25510313:G:A	50	100	0.99	0.1033
5:25510455:T:A	50	100	0.99	0.4726
5:25511396:C:T	50	98	0.98	0.1048
5:25511488:C:G	50	100	1	0.4657
5:25511565:G:T	50	100	1	0.05084
5:25511772:C:G	50	100	0.98	0.1839
5:25511836:G:C	50	98	0.95	0.01325
5:25512228:C:G	50	100	0.99	0.01017
5:25513098:A:G	50	100	1	0.08642
5:25513193:T:G	50	100	1	0.04557
5:25513746:G:A	50	100	0.98	0.1736
5:25513775:G:A	50	100	1	0.04557
5:25513808:C:T	50	98	0.99	0.114
5:25513913:T:C	50	100	1	0.01852
5:25514279:G:A	49	89.8	0.99	0.2972
5:25515826:A:G	50	98	1	0.4668
5:25516175:A:G	50	98	0.99	0.4659
5:25516497:C:T	50	100	0.97	0.1044
5:25516766:A:G	50	100	0.99	0.1752
5:25516827:C:T	50	100	0.96	0.01198
5:25516941:C:T	50	100	0.99	0.1705
5:25517133:T:G	50	100	0.96	0.03867
5:25517267:T:G	50	100	1	0.1995
5:25517382:C:G	50	100	1	0.05374
5:25517421:C:G	50	100	1	0.05374
5:25517475:G:A	50	100	1	0.4936
5:25517636:A:G	50	100	1	0.05374
5:25518329:G:A	50	100	0.88	0.01017
5:25518349:T:C	50	100	1	0.05102
5:25518641:A:G	50	100	0.99	0.2097
5:25518745:G:A	50	98	0.72	0.02251
5:25518965:C:A	50	100	0.99	0.1029
5:25519058:C:A	50	100	1	0.07698
5:25519539:G:A	50	100	0.94	0.01616
5:25519718:T:G	50	100	1	0.1396
5:25519908:T:A	50	100	1	0.4622
5:25520023:G:T	50	100	1	0.3753
5:25520514:T:G	50	100	1	0.195
5:25520534:A:G	50	100	1	0.08624
5:25520688:G:T	50	100	1	0.08624
5:25520791:C:A	50	100	1	0.1939
5:25520852:C:T	50	100	1	0.4631
5:25521113:C:T	50	100	1	0.08606
5:25521176:G:A	50	98	1	0.4642
5:25521370:A:G	50	100	1	0.0748
5:25521760:A:G	50	100	1	0.08624
5:25521829:T:C	50	100	1	0.08624
5:25522162:A:G	50	98	0.93	0.02451
5:25522288:C:T	50	100	1	0.01416
5:25522384:C:G	50	100	0.98	0.03867
5:25522892:A:C	50	100	1	0.08624
5:25523163:C:T	50	98	1	0.1113
5:25523852:C:T	50	100	0.99	0.1728
5:25524020:T:C	50	100	1	0.4793
5:25524048:A:G	50	100	1	0.39
5:25524313:C:T	50	100	1	0.04575
5:25524346:T:C	50	100	1	0.0118
5:25524862:C:G	50	98	0.98	0.01561
5:25525697:C:T	50	100	0.98	0.02524
5:25526011:C:G	50	100	1	0.08624
5:25526023:A:G	50	100	1	0.4708
5:25526092:C:A	50	100	1	0.04593
5:25526107:T:G	50	100	1	0.05374
5:25526518:T:C	50	100	1	0.0748
5:25527004:G:A	50	98	1	0.1158
5:25527179:A:T	50	100	0.97	0.08642
5:25527292:A:G	50	100	1	0.08624
5:25527379:T:G	49	100	1	0.08715
5:25527382:G:A	50	98	0.99	0.1294
5:25527421:G:A	49	100	0.94	0.01997
5:25527424:A:T	50	98	0.94	0.02015
5:25527650:C:A	50	100	0.92	0.01235
5:25527655:T:G	50	100	0.94	0.01997
5:25527691:A:G	50	100	0.99	0.1861
5:25527857:C:T	50	100	0.99	0.469
5:25527878:A:G	50	100	0.99	0.1861
5:25528022:T:C	50	100	0.99	0.1861
5:25528133:T:G	50	100	0.99	0.3825
5:25528416:G:T	50	98	0.99	0.1759
5:25528628:G:A	50	100	1	0.08624
5:25528748:C:T	50	100	0.88	0.01616
5:25528810:A:G	50	100	0.99	0.4697
5:25528911:T:G	50	100	0.92	0.01634
5:25529173:C:A	50	100	0.92	0.01634
5:25529303:A:C	50	100	1	0.08624
5:25529581:A:G	50	100	0.98	0.01743
5:25529646:A:C	50	100	1	0.08624
5:25530001:A:T	50	100	0.98	0.01743
5:25530053:T:C	50	100	0.99	0.1957
5:25530280:T:G	50	100	0.98	0.4857
5:25530316:C:T	50	100	1	0.063
5:25530540:G:A	50	100	1	0.08624
5:25530843:T:G	50	98	0.96	0.01543
5:25531232:G:C	50	98	0.98	0.175
5:25531787:G:A	50	96	0.98	0.484
5:25532108:C:T	50	100	0.99	0.1051
5:25532323:G:A	50	100	1	0.3455
5:25533182:G:A	50	100	0.98	0.01743
5:25533882:G:T	50	100	1	0.0374
5:25533972:C:T	50	100	1	0.4822
5:25534245:T:C	50	100	1	0.05283
5:25534264:C:A	50	100	1	0.1322
5:25534725:G:C	50	98	0.97	0.02415
5:25534883:T:C	50	100	1	0.1064
5:25534937:G:A	50	100	1	0.494
5:25535044:C:T	50	98	1	0.2378
5:25535318:C:T	50	100	1	0.494
5:25535369:T:C	50	100	1	0.1077
5:25535474:G:A	50	98	0.89	0.04648
5:25535579:T:C	50	100	1	0.1075
5:25535779:A:C	50	100	0.99	0.1084
5:25536040:C:A	50	100	0.97	0.01943
5:25536077:C:T	50	100	1	0.0512
5:25536309:A:G	50	100	1	0.1064
5:25536770:G:A	50	100	1	0.04811
5:25537047:C:T	50	100	1	0.238
5:25537223:A:G	50	100	1	0.238
5:25537306:A:G	50	100	1	0.1064
5:25537557:A:G	50	100	1	0.1064
5:25537567:T:C	50	100	1	0.1064
5:25537800:C:T	50	100	1	0.1064
5:25537927:A:C	50	100	1	0.238
5:25538130:T:C	50	100	1	0.02415
5:25538186:A:G	50	100	1	0.1616
5:25538360:T:A	50	100	1	0.1064
5:25538460:G:A	50	100	1	0.03014
5:25538540:T:C	50	100	0.99	0.0512
5:25538838:G:T	50	100	1	0.1057
5:25538949:A:G	50	94	0.95	0.4032
5:25538986:A:C	50	100	1	0.04811
5:25539121:T:C	50	100	1	0.1062
5:25539559:C:T	50	100	1	0.1062
5:25540279:T:C	50	100	1	0.106
5:25540337:C:T	50	100	1	0.3617
5:25540537:A:G	50	100	1	0.2239
5:25540570:G:C	50	100	1	0.01198
5:25540719:T:A	50	98	0.9	0.03831
5:25540776:T:C	50	100	1	0.1058
5:25541178:C:G	50	100	1	0.224
5:25541233:A:G	50	100	1	0.1055
5:25541265:G:A	50	100	1	0.224
5:25541765:G:T	50	100	1	0.224
5:25541882:T:C	50	100	0.94	0.01452
5:25542063:C:G	50	100	1	0.1638
5:25542285:T:C	50	100	0.99	0.01598
5:25542602:T:A	50	98	1	0.1035
5:25542626:T:G	50	98	0.99	0.04448
5:25542672:G:A	50	98	1	0.1031
5:25543005:G:A	50	100	0.98	0.1456
5:25543046:T:G	50	100	1	0.08243
5:25543065:T:G	50	100	0.99	0.09641
5:25543151:A:G	50	100	1	0.09768
5:25543157:T:C	50	100	0.98	0.2582
5:25543334:A:T	50	100	0.94	0.01997
5:25543744:A:G	50	100	0.99	0.4346
5:25543902:A:G	50	100	1	0.4664
5:25543916:A:C	50	100	1	0.1004
5:25544009:T:A	50	100	1	0.1004
5:25544238:A:G	50	100	1	0.2682
5:25544514:A:C	50	100	1	0.4664
5:25544521:A:G	50	100	1	0.4664
5:25544779:T:A	50	98	0.86	0.07843
5:25545048:C:G	50	100	1	0.06209
5:25545486:C:T	50	100	1	0.4706
5:25545586:A:G	50	100	1	0.04684
5:25545602:G:A	50	100	1	0.09459
5:25545773:C:T	50	100	1	0.2852
5:25545830:C:A	50	100	1	0.13
5:25546064:A:G	50	100	1	0.2881
5:25546284:A:G	50	100	1	0.06935
5:25546405:T:C	50	100	1	0.4702
5:25546504:T:G	50	100	1	0.4659
5:25547480:T:C	50	100	1	0.06954
5:25547993:A:G	47	100	0.92	0.07389
5:25547996:G:T	50	100	0.84	0.02033
5:25548075:C:T	50	100	1	0.0305
5:25548594:T:G	50	100	1	0.467
5:25548838:G:C	50	100	0.97	0.02124
5:25549178:T:C	50	100	1	0.06772
5:25549213:T:C	50	100	1	0.0679
5:25550524:A:G	50	100	1	0.04049
5:25550610:G:C	50	100	1	0.01452
5:25550688:G:A	50	98	1	0.04285
5:25550753:T:A	50	98	1	0.3647
5:25551063:G:A	50	100	0.98	0.01961
5:25551997:C:T	50	98	1	0.4675
5:25551999:T:A	50	98	1	0.08479
5:25553624:C:T	50	100	1	0.01452
5:25553994:G:C	50	100	1	0.04993
5:25554129:T:C	50	100	1	0.04993
5:25554585:C:T	50	98	0.97	0.09459
5:25554641:T:G	50	100	1	0.4679
5:25554676:G:A	50	98	1	0.05465
5:25554710:T:C	50	100	1	0.4635
5:25555136:G:A	50	100	1	0.01253
5:25555640:T:A	50	100	1	0.06772
5:25556475:G:A	49	100	1	0.08479
5:25557446:C:T	50	100	0.94	0.02179
5:25557488:G:A	50	100	1	0.09405
5:25557608:G:A	50	100	1	0.4668
5:25557806:A:G	50	98	1	0.02378
5:25557839:C:T	50	98	1	0.02088
5:25558140:A:G	50	100	1	0.06155
5:25558199:A:G	50	98	1	0.213
5:25558412:C:T	50	100	1	0.08442
5:25558522:T:A	50	100	1	0.09441
5:25558577:C:A	50	100	1	0.06155
5:25558642:C:T	50	100	0.93	0.03704
5:25559355:G:A	50	100	1	0.04847
5:25559663:A:T	50	100	1	0.03958
5:25559677:T:G	50	98	0.85	0.07716
5:25560053:G:A	50	100	1	0.0492
5:25560065:T:A	50	100	1	0.1661
5:25560688:G:C	50	100	1	0.08533
5:25561206:A:T	50	100	1	0.03214
5:25561399:G:A	50	98	1	0.47
5:25561589:G:T	39	97.4	1	0.03722
5:25561596:G:A	50	100	0.91	0.02142
5:25561876:G:A	50	100	1	0.04648
5:25562046:A:C	50	100	0.99	0.2404
5:25562128:A:G	50	100	1	0.03976
5:25562422:G:A	50	100	1	0.08515
5:25562928:T:C	50	100	1	0.02233
5:25563352:A:G	50	100	1	0.04031
5:25563457:C:A	50	100	1	0.04775
5:25563584:G:A	50	100	1	0.04793
5:25563662:T:A	50	100	1	0.03976
5:25564011:T:A	50	100	1	0.2197
5:25564077:A:G	50	100	1	0.03976
5:25565281:G:A	50	100	0.89	0.01089
5:25565414:C:T	50	100	1	0.4695
5:25565748:C:G	50	100	1	0.0463
5:25566261:C:T	50	100	1	0.4991
5:25566640:G:A	50	100	1	0.03577
5:25566931:A:G	50	98	1	0.4655
5:25566978:A:G	50	100	1	0.03976
5:25567012:G:T	50	100	1	0.4655
5:25567234:T:A	50	100	1	0.01525
5:25567567:G:C	50	100	1	0.05247
5:25567992:A:G	50	100	0.99	0.02215
5:25568165:C:T	50	100	1	0.1049
5:25568668:G:A	50	100	1	0.03268
5:25568740:A:G	50	100	1	0.08569
5:25568914:G:C	50	100	1	0.1649
5:25569142:G:A	50	100	1	0.1632
5:25569217:C:G	50	100	1	0.09441
5:25569314:C:A	50	100	1	0.05247
5:25569444:C:T	50	100	1	0.03976
5:25569495:A:G	50	100	1	0.02288
5:25569500:T:C	50	100	1	0.05229
5:25569507:T:G	50	100	1	0.1166
5:25569534:T:G	50	100	1	0.06627
5:25569560:A:C	50	100	1	0.06373
5:25569561:G:C	50	100	1	0.06354
5:25569624:A:G	50	100	1	0.06354
5:25569657:G:A	50	100	1	0.03704
5:25569695:T:G	50	100	1	0.05247
5:25569703:G:T	50	98	0.98	0.1367
5:25569704:T:G	50	98	1	0.08588
5:25569760:G:T	50	100	1	0.295
5:25569782:T:C	50	100	1	0.3666
5:25569842:G:C	50	100	1	0.03268
5:25569969:A:T	50	100	1	0.2787
5:25569981:G:A	50	100	1	0.04793
5:25570111:A:G	50	100	1	0.03722
5:25570138:T:A	50	100	1	0.2785
5:25570292:C:T	50	100	0.99	0.2789
5:25570302:T:G	50	100	1	0.2789
5:25570308:C:T	50	100	1	0.2789
5:25570429:G:T	50	100	1	0.04793
5:25570438:C:T	50	100	1	0.279
5:25570469:C:T	50	100	1	0.02197
5:25570535:T:G	50	100	0.99	0.09078
5:25570720:C:G	50	100	1	0.2941
5:25570734:A:T	50	100	1	0.2941
5:25570737:A:G	50	100	0.99	0.04793
5:25571198:A:C	50	100	0.99	0.1908
5:25571377:A:T	50	100	0.93	0.03958
5:25571458:T:C	50	100	1	0.02142
5:25571844:A:C	50	100	1	0.04757
5:25571860:A:C	50	100	0.99	0.3655
5:25571940:G:C	50	100	1	0.02741
5:25571988:G:T	50	100	0.99	0.246
5:25572000:A:T	50	100	1	0.05701
5:25572006:T:A	50	100	0.99	0.3061
5:25572192:T:G	49	100	0.99	0.3655
5:25572281:C:T	49	100	0.96	0.06609
5:25572430:G:T	50	100	0.98	0.2809
5:25572486:T:C	50	100	0.99	0.08878
5:25572612:A:C	50	100	0.98	0.4573
5:25572613:C:A	50	100	0.97	0.4573
5:25572828:T:A	50	94	0.96	0.3125
5:25572864:T:A	50	96	0.96	0.04067
5:25572887:T:C	50	98	0.97	0.4759
5:25573005:C:A	50	98	1	0.02941
5:25573061:A:G	50	100	0.98	0.4261
5:25573081:T:C	50	100	0.98	0.2627
5:25573100:A:G	50	100	0.98	0.4263
5:25573124:G:A	50	100	0.98	0.4259
5:25573360:T:A	50	100	0.99	0.2634
5:25573739:G:A	50	100	0.98	0.4272
5:25573746:A:G	50	100	0.98	0.427
5:25573879:A:G	50	100	0.98	0.4236
5:25573880:C:T	50	100	0.98	0.4272
5:25574061:G:C	50	100	0.98	0.4272
5:25574072:C:A	50	100	0.96	0.03105
5:25574084:T:C	50	100	0.98	0.4276
5:25574096:A:G	50	100	0.98	0.4274
5:25574274:A:G	50	100	0.98	0.1899
5:25574429:G:A	50	100	0.98	0.4276
5:25574471:C:T	50	100	0.98	0.4276
5:25574478:A:C	50	100	0.98	0.4276
5:25574518:T:G	50	100	0.98	0.4276
5:25574567:C:T	50	100	0.98	0.05592
5:25574760:A:T	50	100	0.98	0.4277
5:25574861:G:A	50	100	0.98	0.05592
5:25574892:T:C	50	98	0.98	0.2166
5:25575083:T:C	50	100	0.99	0.4276
5:25575158:C:A	50	100	0.99	0.4277
5:25575450:A:G	50	100	0.98	0.1736
5:25575468:G:A	50	100	0.98	0.1737
5:25575624:T:C	50	100	0.98	0.1558
5:25575659:G:A	50	100	0.99	0.1565
5:25575756:C:T	50	98	0.99	0.1701
5:25575842:T:C	50	98	0.98	0.4913
5:25576130:A:G	50	98	1	0.1734
5:25576360:A:G	50	100	0.98	0.02832
5:25576469:A:T	50	98	1	0.01943
5:25576584:T:A	50	100	0.97	0.01598
5:25576590:C:T	50	100	1	0.04611
5:25576642:T:C	50	100	1	0.02524
5:25576703:C:T	49	100	0.99	0.0285
5:25576740:T:C	45	88.9	0.68	0.03086
5:25577240:G:A	50	98	0.99	0.06863
5:25577395:C:T	50	100	0.95	0.01525
5:25577410:T:C	50	98	0.99	0.06845
5:25577475:A:G	50	100	0.96	0.1118
5:25577934:C:T	50	98	0.98	0.04684
5:25577983:T:C	50	100	0.98	0.01598
5:25577984:C:A	50	100	0.98	0.01598
5:25577985:T:C	50	100	0.98	0.01598
5:25578018:C:T	50	100	1	0.126
5:25578023:G:A	50	98	1	0.01997
5:25578096:G:A	50	98	0.95	0.02378
5:25578113:C:T	50	100	0.98	0.118
5:25578131:C:T	50	98	0.96	0.06881
5:25578278:C:T	50	100	1	0.1258
5:25578425:A:G	50	100	0.99	0.4933
5:25578546:C:G	49	100	0.98	0.4927
5:25578637:T:G	50	98	0.98	0.2963
5:25578662:A:T	49	100	0.99	0.0285
5:25578767:A:G	50	98	0.98	0.04448
5:25578884:T:C	50	100	0.99	0.02796
5:25579007:G:C	50	98	1	0.0325
5:25579276:G:T	50	98	1	0.2117
5:25579283:A:G	50	100	1	0.08696
5:25579466:G:A	50	100	0.99	0.4933
5:25579569:A:G	50	100	0.99	0.2745
5:25579602:G:A	50	100	0.99	0.03086
5:25579697:C:A	50	100	0.98	0.4931
5:25579998:G:C	50	100	1	0.06899
5:25579999:G:A	50	98	0.99	0.04684
5:25580052:T:G	50	100	0.96	0.01235
5:25580138:T:C	50	100	0.99	0.2093
5:25580462:C:T	50	100	1	0.1957
5:25580562:C:T	50	100	1	0.2004
5:25580599:A:G	50	100	0.99	0.02796
5:25581392:T:C	50	100	1	0.01598
5:25581449:A:C	50	100	1	0.08297
5:25581502:C:T	50	100	0.99	0.0285
5:25581985:A:G	50	100	1	0.08315
5:25582089:A:T	50	98	0.99	0.04702
5:25582280:G:A	50	100	0.95	0.03958
5:25582827:G:T	50	100	1	0.1133
5:25583383:T:C	50	100	1	0.04648
5:25583495:C:T	50	100	0.99	0.02778
5:25583898:C:A	50	100	1	0.01943
5:25584076:A:T	50	100	1	0.01216
5:25584140:T:A	50	100	0.92	0.04521
5:25584184:T:C	50	100	1	0.03286
5:25584345:G:A	50	100	1	0.01216
5:25584806:T:G	50	100	1	0.06935
5:25584899:G:A	50	100	1	0.06935
5:25584949:T:A	50	100	1	0.01434
5:25584950:C:A	50	100	1	0.01434
5:25585072:A:T	50	100	1	0.1961
5:25585265:C:G	50	100	1	0.01344
5:25585632:A:T	50	100	1	0.1131
5:25585636:T:C	50	100	0.99	0.02869
5:25585734:C:T	50	100	1	0.2008
5:25586008:G:A	50	100	1	0.09223
5:25586643:A:G	50	100	0.99	0.0285
5:25587506:A:C	50	100	1	0.201
5:25588140:C:T	50	98	0.99	0.04684
5:25588342:A:G	50	100	1	0.01344
5:25588521:G:A	50	100	0.99	0.02342
5:25588968:A:G	50	100	0.97	0.04539
5:25589183:C:T	50	100	1	0.199
5:25589401:G:A	50	100	0.98	0.02687
5:25589611:G:A	50	100	1	0.126
5:25590446:A:G	50	100	1	0.201
5:25590547:A:G	50	100	1	0.1262
5:25590722:C:T	50	100	0.99	0.02869
5:25590822:T:A	50	100	0.98	0.1191
5:25592510:G:A	50	100	0.99	0.01235
5:25592749:A:C	50	100	1	0.1986
5:25593014:C:A	50	100	1	0.01434
5:25593407:A:C	50	100	1	0.1262
5:25593417:C:T	50	100	1	0.01434
5:25594303:T:A	50	100	0.99	0.03086
5:25594420:T:C	50	100	1	0.1963
5:25594543:G:A	50	100	1	0.04666
5:25594888:A:G	50	100	1	0.4929
5:25594942:T:C	50	100	1	0.1988
5:25594944:G:A	50	100	0.98	0.02433
5:25594966:G:A	50	100	0.99	0.09659
5:25595069:C:T	50	100	1	0.1088
5:25595296:T:C	50	100	1	0.01398
5:25595966:A:T	50	100	1	0.01344
5:25596013:G:A	50	100	1	0.04684
5:25596454:G:A	50	100	1	0.06954
5:25596633:G:A	50	100	0.99	0.03086
5:25596898:A:G	48	100	1	0.04648
5:25596960:A:T	50	100	0.99	0.0285
5:25597009:T:A	50	100	1	0.1988
5:25597148:G:T	50	100	0.99	0.0285
5:25597617:T:A	50	100	1	0.1988
5:25598039:A:T	50	100	1	0.126
5:25598191:T:G	50	100	0.99	0.02832
5:25598399:G:C	50	100	1	0.4931
5:25598405:T:C	50	100	1	0.01344
5:25598802:T:C	48	100	0.87	0.01525
5:25598845:C:T	47	100	0.98	0.1207
5:25598846:G:A	48	97.9	1	0.1966
5:25598902:G:A	50	100	1	0.01489
5:25598959:G:A	50	100	1	0.04775
5:25599026:T:C	50	100	1	0.2277
5:25599301:G:C	50	100	1	0.01598
5:25599470:G:A	50	100	1	0.4931
5:25600036:C:A	50	98	0.99	0.04702
5:25600465:A:G	50	100	1	0.1418
5:25600502:C:T	50	100	1	0.08297
5:25600614:A:G	50	100	0.98	0.02778
5:25600631:T:C	50	100	1	0.01362
5:25601612:A:C	50	100	1	0.1349
5:25601761:G:C	50	100	1	0.4437
5:25601781:T:A	50	100	0.91	0.01434
5:25601945:G:T	49	100	1	0.01253
5:25602277:T:C	50	100	1	0.02215
5:25602284:C:T	50	100	1	0.04666
5:25602425:T:G	50	98	0.99	0.01598
5:25602877:G:A	50	100	1	0.04648
5:25602966:G:C	50	100	1	0.02487
5:25603764:G:A	50	100	1	0.03704
5:25604543:A:G	50	100	1	0.01634
5:25604770:A:C	50	98	1	0.01452
5:25604868:C:T	50	100	0.99	0.04757
5:25604930:C:A	50	100	0.99	0.01507
5:25605353:G:A	50	100	0.98	0.1164
5:25605830:T:A	50	100	0.98	0.02814
5:25606011:G:A	50	100	1	0.01452
5:25606054:C:T	50	100	0.99	0.4434
5:25606119:A:G	50	100	0.97	0.112
5:25606742:G:T	50	100	0.99	0.0354
5:25606789:C:T	50	100	0.84	0.03468
5:25606980:G:A	50	98	0.99	0.279
5:25607400:G:A	50	98	0.99	0.01906
5:25607468:T:C	50	100	0.99	0.1109
5:25607892:G:T	50	98	0.99	0.1327
5:25607993:G:A	50	98	1	0.0728
5:25608067:T:C	50	98	0.98	0.1554
5:25608207:G:A	50	98	0.97	0.1716
5:25608273:G:C	50	98	1	0.1541
5:25608355:A:T	50	100	0.99	0.08842
5:25608388:A:G	50	100	1	0.01652
5:25608428:T:C	50	98	1	0.2237
5:25608608:G:A	50	100	0.9	0.01107
5:25608618:C:T	50	100	1	0.1699
5:25608689:G:A	50	100	1	0.1712
5:25609396:A:G	50	100	1	0.1723
5:25609533:G:A	50	100	1	0.1492
5:25609571:C:G	50	100	1	0.1725
5:25609945:T:C	50	100	1	0.1725
5:25610039:G:C	50	100	0.98	0.06681
5:25610198:C:T	50	100	1	0.08043
5:25610246:C:T	50	100	1	0.1725
5:25610482:T:C	50	100	1	0.01216
5:25610489:G:A	50	100	1	0.05211
5:25610526:T:C	50	100	1	0.0423
5:25610654:A:C	49	100	1	0.1725
5:25610884:A:G	50	100	1	0.1583
5:25610998:T:C	50	100	1	0.2113
5:25611069:C:T	50	100	1	0.4074
5:25611183:C:T	50	100	1	0.1712
5:25611373:G:A	50	100	1	0.3092
5:25611417:A:T	50	100	1	0.03068
5:25611510:G:T	50	100	1	0.1745
5:25611635:G:T	50	100	1	0.02106
5:25612021:C:A	50	100	1	0.04448
5:25612227:G:A	50	100	1	0.1905
5:25612291:A:G	50	100	0.97	0.0216
5:25612470:T:G	50	100	1	0.3095
5:25612654:C:T	50	100	1	0.3094
5:25613011:T:C	50	100	1	0.1725
5:25613023:G:A	50	100	1	0.1725
5:25613346:T:C	50	100	1	0.1434
5:25613511:G:A	50	100	1	0.01253
5:25613898:A:G	50	100	1	0.02106
5:25613940:C:T	50	100	1	0.181
5:25614460:G:T	50	100	1	0.02106
5:25614533:G:A	50	100	1	0.02542
5:25614701:C:T	50	100	1	0.03086
5:25614744:G:A	50	100	1	0.01561
5:25614781:C:T	50	100	1	0.1901
5:25614872:G:C	50	100	1	0.1747
5:25615146:C:T	50	100	1	0.02524
5:25615167:T:A	50	100	0.99	0.03159
5:25615482:G:A	50	100	1	0.1747
5:25615511:G:A	50	100	1	0.02106
5:25615656:G:A	50	100	1	0.1747
5:25615855:T:G	50	100	1	0.01561
5:25615876:T:A	50	100	1	0.1747
5:25616142:C:T	50	100	1	0.3471
5:25616421:G:A	50	100	1	0.404
5:25616673:C:A	50	100	1	0.3027
5:25616863:T:C	50	100	1	0.06373
5:25617082:C:T	50	100	0.96	0.02705
5:25617565:T:A	50	100	1	0.04684
5:25617797:A:G	50	100	1	0.4041
5:25617805:A:T	50	100	1	0.1747
5:25618106:T:C	50	100	1	0.3417
5:25618495:A:G	50	100	1	0.1745
5:25618645:A:T	50	100	1	0.4306
5:25618657:A:G	50	100	0.99	0.106
5:25619029:A:C	49	100	1	0.02887
5:25620171:G:A	49	100	1	0.213
5:25620742:G:A	50	100	1	0.02106
5:25621050:G:T	50	98	1	0.02106
5:25621109:A:G	50	100	1	0.4601
5:25621118:C:T	50	100	1	0.1405
5:25621198:T:G	50	100	1	0.0118
5:25621332:C:G	50	100	1	0.2286
5:25621476:A:C	50	100	1	0.01779
5:25621712:C:G	50	100	1	0.03086
5:25622214:C:G	50	100	1	0.2284
5:25622573:C:T	50	100	1	0.01688
5:25622574:G:A	50	100	1	0.1411
5:25622579:A:G	50	100	1	0.1432
5:25622605:A:T	50	100	1	0.4731
5:25622665:G:T	50	100	1	0.3938
5:25622728:T:G	50	100	1	0.4582
5:25622760:T:A	50	100	1	0.1494
5:25622861:T:C	50	100	0.94	0.02633
5:25622892:G:A	50	100	1	0.4584
5:25623062:G:C	50	98	1	0.2277
5:25623430:C:A	50	100	1	0.4466
5:25623491:G:A	50	100	1	0.02269
5:25623845:A:G	50	98	1	0.4414
5:25624950:A:T	50	100	1	0.4417
5:25625143:T:C	50	100	0.96	0.01652
5:25625218:T:C	50	100	0.99	0.2139
5:25625268:C:T	50	100	1	0.4417
5:25625296:G:A	50	100	0.99	0.2275
5:25625442:C:T	50	100	1	0.4415
5:25625610:T:G	50	100	1	0.4423
5:25625776:G:T	50	100	1	0.04739
5:25626007:G:T	50	100	1	0.4414
5:25626070:T:C	50	100	1	0.4423
5:25626721:A:T	50	100	0.99	0.3175
5:25626874:C:A	50	100	1	0.4443
5:25626943:G:C	50	100	0.98	0.2093
5:25627015:C:T	50	100	1	0.04557
5:25627064:C:T	50	100	1	0.07934
5:25627072:A:G	50	98	0.92	0.0207
5:25627549:G:A	50	100	1	0.02251
5:25627691:T:C	50	100	1	0.4562
5:25628098:T:C	50	100	0.98	0.06391
5:25628124:G:A	50	100	1	0.01725
5:25628141:C:T	50	98	0.98	0.1402
5:25629112:G:T	50	100	0.99	0.08624
5:25629934:C:T	50	100	0.98	0.05229
5:25630327:A:G	50	100	0.98	0.1402
5:25630451:G:A	50	100	0.92	0.01688
5:25630550:G:A	50	100	1	0.3264
5:25630761:T:C	50	100	1	0.4542
5:25631241:C:T	50	100	1	0.1282
5:25631246:G:A	50	100	0.99	0.08624
5:25631369:A:G	50	100	1	0.4548
5:25632366:C:A	50	100	0.99	0.08515
5:25632402:T:G	50	100	0.99	0.2266
5:25632495:A:T	50	100	1	0.1331
5:25632690:G:C	50	100	0.99	0.08533
5:25632907:C:A	50	100	0.99	0.06245
5:25633373:C:T	50	100	0.97	0.02251
5:25633745:A:C	50	100	0.99	0.08533
5:25633929:G:T	50	100	1	0.3195
5:25634239:T:G	50	100	1	0.01071
5:25634244:T:C	50	100	0.98	0.1053
5:25634317:T:G	50	100	0.96	0.04103
5:25635443:T:C	50	100	1	0.01816
5:25635532:T:C	50	100	0.98	0.05737
5:25636289:T:G	50	100	1	0.4642
5:25636720:C:T	50	100	0.99	0.07026
5:25636739:T:C	50	100	0.99	0.3595
5:25636780:A:G	50	100	0.98	0.1398
5:25637284:T:C	50	100	0.98	0.1002
5:25637612:C:T	50	100	0.98	0.08497
5:25638176:C:T	50	100	0.99	0.07952
5:25638420:A:G	50	100	0.99	0.4641
5:25638425:G:T	50	100	0.99	0.3081
5:25638513:C:A	50	100	0.99	0.1309
5:25639248:G:C	50	100	1	0.1449
5:25639309:A:G	50	100	0.99	0.1481
5:25639697:A:G	50	100	0.99	0.134
5:25639992:A:T	50	100	0.98	0.1022
5:25640496:C:T	50	100	1	0.02124
5:25641129:C:A	50	100	0.96	0.05374
5:25641878:T:C	50	100	0.99	0.05192
5:25642613:A:T	50	100	0.99	0.1282
5:25642687:G:A	50	100	0.99	0.1585
5:25642706:C:G	50	100	1	0.4773
5:25643107:A:G	50	100	1	0.1481
5:25643246:C:T	50	100	1	0.4782
5:25644111:T:C	50	100	0.99	0.4463
5:25644133:A:T	50	100	1	0.447
5:25644226:T:C	50	100	0.99	0.3103
5:25644746:T:A	50	100	0.96	0.02741
5:25644774:G:A	50	100	0.98	0.1002
5:25644805:G:T	50	100	1	0.1481
5:25645417:G:A	50	100	0.99	0.0472
5:25645733:G:T	50	100	1	0.1576
5:25646007:C:G	50	100	0.99	0.1373
5:25646035:C:T	50	100	0.99	0.1278
5:25646376:G:A	50	100	1	0.1578
5:25646458:T:C	50	100	1	0.1501
5:25646504:T:G	50	100	1	0.02633
5:25647835:C:G	50	100	0.99	0.1382
5:25648119:G:A	50	100	1	0.1496
5:25648357:A:G	50	100	1	0.1374
5:25648391:T:A	50	100	0.95	0.0325
5:25648408:C:T	50	100	0.99	0.1324
5:25649108:T:C	50	100	1	0.1296
5:25649918:A:G	50	100	1	0.1294
5:25649921:T:C	50	100	0.99	0.1373
5:25650067:A:G	50	100	1	0.1496
5:25650639:C:T	50	100	1	0.02487
5:25650715:A:G	50	100	1	0.1104
5:25650721:A:G	50	100	1	0.4777
5:25650942:T:C	50	100	0.99	0.2928
5:25651513:T:G	50	100	1	0.1329
5:25652105:T:C	50	100	0.99	0.1382
5:25652616:T:C	50	100	1	0.1541
5:25653615:A:G	50	100	1	0.02324
5:25653631:C:A	50	100	1	0.1265
5:25653669:G:A	50	100	1	0.1496
5:25653670:G:T	50	100	1	0.02487
5:25653671:G:T	50	100	1	0.02179
5:25653756:C:T	50	100	1	0.03431
5:25653788:A:G	50	100	1	0.02342
5:25654209:G:A	50	100	1	0.1403
5:25654551:G:A	50	100	1	0.01906
5:25654901:A:G	50	100	0.99	0.1373
5:25654979:G:A	50	100	0.99	0.1374
5:25654980:G:T	50	100	1	0.02324
5:25655422:C:T	50	100	1	0.02324
5:25655655:G:A	50	100	0.97	0.04085
5:25655702:G:A	50	100	0.99	0.1322
5:25655800:G:A	50	100	0.99	0.1373
5:25655813:C:T	50	100	1	0.1296
5:25655992:A:G	50	100	1	0.03377
5:25656001:A:G	50	100	1	0.155
5:25656247:C:A	50	100	0.99	0.4395
5:25657224:T:C	50	100	1	0.4729
5:25657981:A:G	50	100	0.99	0.3059
5:25658417:A:G	50	100	0.97	0.01253
5:25658462:C:T	50	100	0.99	0.03831
5:25658603:T:A	50	100	1	0.13
5:25658773:G:A	50	100	1	0.3317
5:25659295:T:C	50	100	1	0.02524
5:25659345:A:C	50	100	0.74	0.01235
5:25659424:A:T	50	100	0.99	0.01216
5:25659461:A:G	50	100	1	0.02524
5:25659549:T:C	50	100	1	0.02524
5:25661326:A:G	50	100	0.94	0.01797
5:25661730:T:A	50	100	1	0.3233
5:25662895:G:T	50	100	0.99	0.1349
5:25663020:G:C	50	100	0.99	0.07643
5:25663124:C:T	50	100	1	0.4995
5:25663318:T:C	50	100	1	0.1106
5:25663659:T:C	50	94	0.97	0.3032
5:25663665:T:C	50	98	0.99	0.1009
5:25663686:T:A	50	100	1	0.02433
5:25663781:T:C	50	100	1	0.02524
5:25664238:T:C	50	100	0.99	0.1028
5:25664371:C:G	50	100	0.98	0.03867
5:25664384:G:A	50	100	0.88	0.01144
5:25664408:G:A	50	100	0.98	0.01344
5:25664738:T:A	50	100	0.98	0.04103
5:25664851:T:C	50	100	1	0.01616
5:25664855:A:G	50	98	0.99	0.02905
5:25665352:T:C	50	100	1	0.4802
5:25665456:T:C	50	100	1	0.1347
5:25666123:C:G	50	100	0.99	0.01216
5:25666206:G:A	43	100	1	0.3233
5:25667273:T:A	50	100	1	0.1325
5:25667940:G:T	50	100	1	0.02542
5:25668187:A:G	50	100	1	0.1353
5:25668414:C:T	50	100	1	0.02542
5:25668632:A:C	50	100	0.96	0.01507
5:25668725:A:G	50	98	0.97	0.48
5:25669075:G:T	50	100	0.95	0.02633
5:25669140:G:T	50	100	0.96	0.01561
5:25669331:G:C	50	100	1	0.02415
5:25669469:C:T	50	98	0.98	0.3684
5:25669719:T:C	50	100	1	0.1351
5:25669827:T:C	50	98	0.99	0.3241
5:25669841:C:T	50	100	1	0.1325
5:25669898:A:G	50	100	1	0.1314
5:25670514:T:A	50	100	0.98	0.1652
5:25670649:T:A	50	100	0.98	0.1654
5:25670823:G:A	50	100	1	0.0216
5:25670902:C:T	50	98	0.94	0.01434
5:25671099:A:G	50	100	0.95	0.05519
5:25671467:G:T	50	100	0.96	0.1258
5:25671747:C:G	50	98	0.98	0.343
5:25671963:A:G	50	100	0.94	0.02306
5:25672194:T:C	50	100	0.99	0.02542
5:25672220:A:C	50	100	1	0.01216
5:25672396:C:T	50	100	0.99	0.1333
5:25672397:G:A	50	100	0.98	0.01525
5:25672715:C:G	50	98	0.99	0.1658
5:25672982:A:T	50	100	0.99	0.01598
5:25673422:C:T	50	100	0.93	0.09895
5:25673542:A:C	50	100	0.95	0.2705
5:25673595:A:G	50	94	0.92	0.3177
5:25673647:T:C	50	100	0.99	0.102
5:25673734:A:T	50	100	0.93	0.08134
5:25674190:T:A	50	100	0.99	0.02451
5:25674866:G:A	50	100	0.96	0.0276
5:25674970:C:T	50	98	0.94	0.3317
5:25675215:A:G	50	100	0.98	0.02088
5:25675301:A:G	50	100	1	0.02977
5:25675533:A:G	50	98	0.97	0.1817
5:25675998:C:T	50	98	0.98	0.2337
5:25676238:C:T	50	100	0.99	0.01089
5:25676268:A:G	50	98	0.97	0.1093
5:25676497:A:C	50	98	0.97	0.2398
5:25676828:A:G	50	100	1	0.01089
5:25676858:G:A	50	100	0.98	0.2925
5:25676918:A:G	50	100	0.97	0.1142
5:25677478:G:C	50	98	0.98	0.2271
5:25677850:T:G	50	100	1	0.01107
5:25677873:C:A	50	100	0.98	0.06064
5:25677940:A:G	50	98	0.96	0.1779
5:25677963:A:G	50	98	0.98	0.1941
5:25678400:C:T	50	100	0.97	0.04176
5:25678659:A:C	50	94	0.98	0.2328
5:25678675:T:C	50	96	0.98	0.2121
5:25678817:C:T	50	100	0.99	0.0118
5:25679023:C:A	50	100	1	0.01126
5:25679144:G:A	50	98	0.97	0.4599
5:25679311:A:G	50	100	1	0.03032
5:25679501:C:T	50	100	0.99	0.04321
5:25679570:C:T	50	100	0.99	0.04902
5:25679678:A:G	50	96	0.96	0.1886
5:25679680:A:G	50	96	0.93	0.3457
5:25679706:A:G	50	100	0.96	0.1095
5:25680283:A:G	50	100	0.99	0.3822
5:25680308:G:A	50	100	0.98	0.132
5:25680540:C:T	50	100	1	0.01089
5:25680683:T:C	50	100	0.99	0.1977
5:25680776:G:A	50	100	1	0.01089
5:25680813:A:G	50	100	1	0.01089
5:25681072:A:G	50	100	0.99	0.112
5:25681156:G:C	50	100	0.99	0.1122
5:25681247:C:T	50	100	1	0.01089
5:25681268:A:T	50	100	0.94	0.01507
5:25681406:C:G	50	100	0.99	0.2389
5:25681575:C:G	50	98	0.88	0.0276
5:25681670:T:C	50	100	1	0.04702
5:25682118:T:C	49	100	1	0.1839
5:25682249:C:A	50	100	0.99	0.02741
5:25682430:G:A	50	100	0.99	0.3785
5:25682933:A:C	50	100	0.99	0.1672
5:25683101:G:A	50	100	0.99	0.3962
5:25683209:G:T	50	100	0.99	0.3962
5:25683421:T:C	50	100	0.99	0.465
5:25683502:G:A	50	100	0.98	0.258
5:25683521:T:A	50	100	1	0.08751
5:25683670:C:A	50	100	1	0.1511
5:25683833:A:G	50	100	1	0.03522
5:25684473:T:C	49	98	0.98	0.01852
5:25684583:G:A	50	100	1	0.02197
5:25685112:A:G	50	100	0.99	0.09822
5:25685267:G:A	50	100	1	0.1002
5:25685683:C:T	50	100	0.98	0.08606
5:25686227:A:G	50	100	0.99	0.4677
5:25686360:C:T	50	100	0.98	0.258
5:25686386:C:A	50	100	1	0.1509
5:25686596:T:A	50	100	0.99	0.4679
5:25686791:T:A	50	100	0.99	0.4642
5:25686927:G:T	50	100	0.99	0.09822
5:25687511:G:A	50	100	0.99	0.02233
5:25687574:T:G	50	100	0.99	0.3618
5:25687697:G:A	50	100	0.99	0.01924
5:25688285:T:A	50	100	0.99	0.3637
5:25688458:T:G	50	100	0.99	0.4679
5:25688842:A:T	50	98	0.8	0.01888
5:25689179:C:T	50	100	0.98	0.2578
5:25689390:G:A	50	100	0.98	0.08606
5:25689467:G:C	50	100	0.99	0.02651
5:25689588:C:T	50	98	1	0.1004
5:25689772:A:G	50	100	0.99	0.4641
5:25689803:C:T	50	100	0.98	0.1374
5:25689828:C:G	50	98	0.99	0.4682
5:25689845:C:T	50	100	1	0.2122
5:25689918:G:C	50	100	0.99	0.1126
5:25690178:C:T	50	98	1	0.01471
5:25690420:C:A	50	98	1	0.2072
5:25690437:C:T	50	100	0.89	0.01126
5:25690498:T:C	50	100	1	0.0187
5:25690747:A:G	50	100	0.98	0.08588
5:25690771:A:G	50	100	0.99	0.09386
5:25691008:C:T	50	100	0.99	0.09459
5:25691009:G:A	50	100	1	0.08569
5:25691473:A:G	50	100	0.96	0.09622
5:25691972:T:A	50	94	0.97	0.2309
5:25691986:G:A	50	98	0.91	0.07407
5:25692647:G:A	50	100	0.98	0.404
5:25692741:T:G	50	100	0.95	0.07516
5:25692864:G:A	50	100	0.96	0.2244
5:25693330:T:C	50	100	0.99	0.04956
5:25693482:T:G	50	100	0.99	0.343
5:25693501:T:C	50	98	1	0.04466
5:25693549:C:T	50	100	0.99	0.4735
5:25693575:G:T	50	100	0.95	0.1432
5:25693600:A:G	50	98	1	0.05029
5:25693691:C:T	50	100	0.98	0.07589
5:25693990:A:G	50	100	1	0.01906
5:25694199:C:A	50	100	1	0.05138
5:25694219:C:T	50	100	0.98	0.4038
5:25694480:G:A	50	100	0.99	0.404
5:25694859:G:A	50	100	0.95	0.05973
5:25695259:C:T	50	100	1	0.09259
5:25695268:T:C	50	100	1	0.06046
5:25695516:C:T	50	100	0.99	0.404
5:25695581:T:C	50	98	1	0.05011
5:25695641:T:G	50	100	1	0.05047
5:25695859:A:T	50	100	1	0.03885
5:25695900:A:G	50	100	1	0.06191
5:25696035:C:T	50	100	0.98	0.4041
5:25696176:C:A	50	100	0.99	0.4657
5:25696238:A:T	50	100	0.98	0.303
5:25696574:A:T	50	100	1	0.05029
5:25696802:C:G	50	100	1	0.0423
5:25697078:A:G	50	100	0.98	0.03413
5:25697159:A:C	50	100	0.99	0.4032
5:25697421:T:C	50	100	0.98	0.1436
5:25697516:T:C	50	100	1	0.09277
5:25697793:G:A	50	100	1	0.0207
5:25697874:C:T	50	100	0.97	0.2718
5:25697921:T:C	50	100	0.99	0.2676
5:25698316:T:C	50	100	0.99	0.2682
5:25698936:A:G	50	98	1	0.05029
5:25699054:A:T	50	100	1	0.3201
5:25699336:A:T	50	100	0.98	0.1674
5:25699716:A:G	50	100	1	0.09277
5:25699961:G:A	50	100	1	0.06282
5:25700007:C:T	50	100	0.99	0.4884
5:25700102:C:T	50	100	0.99	0.3475
5:25700246:C:A	50	100	1	0.3384
5:25700478:G:A	50	100	1	0.03867
5:25700549:A:G	50	98	1	0.05011
5:25700697:C:A	50	100	0.99	0.3548
5:25701108:T:A	50	100	1	0.01271
5:25701353:G:A	50	100	1	0.0158
5:25701790:A:T	50	100	1	0.01089
5:25702679:G:A	50	100	0.99	0.3477
5:25703730:C:T	50	100	0.99	0.07571
5:25703762:C:T	50	100	1	0.01598
5:25703865:A:G	50	100	0.99	0.2683
5:25704059:G:T	50	100	0.99	0.1449
5:25704970:A:G	50	100	0.98	0.02088
5:25705269:A:G	50	100	0.99	0.04248
5:25705448:C:G	50	100	0.99	0.1434
5:25705581:A:G	50	100	0.99	0.4886
5:25705639:G:A	50	100	1	0.0158
5:25705775:G:A	50	100	1	0.06282
5:25705796:A:G	49	100	0.94	0.03014
5:25706215:A:T	50	100	0.99	0.3477
5:25706375:T:C	50	100	0.87	0.01053
5:25706381:C:T	50	100	0.99	0.04248
5:25706681:T:C	50	100	1	0.06282
5:25707317:A:T	50	100	0.99	0.1445
5:25707434:G:A	50	100	0.96	0.01652
5:25707656:A:G	50	100	0.99	0.2683
5:25707807:G:C	50	100	0.99	0.3482
5:25707906:G:T	50	100	0.99	0.1429
5:25708111:A:G	50	100	0.85	0.02741
5:25708202:C:T	50	100	1	0.06282
5:25708203:G:A	50	100	1	0.3337
5:25708275:A:C	50	100	0.99	0.05029
5:25708570:G:A	50	100	0.99	0.2723
5:25708738:A:G	50	100	0.99	0.09277
5:25708780:T:C	50	100	1	0.063
5:25709312:C:T	50	100	0.98	0.06645
5:25709352:A:G	50	100	1	0.03649
5:25709550:C:T	50	100	1	0.3426
5:25709923:T:A	50	100	0.96	0.09386
5:25709924:T:A	50	98	1	0.3226
5:25710178:T:C	50	100	0.96	0.01253
5:25710272:C:T	50	100	0.98	0.1429
5:25710627:A:T	50	98	0.99	0.3428
5:25711071:C:A	50	98	0.98	0.05011
5:25711619:C:A	50	100	0.98	0.144
5:25711885:A:T	50	100	0.99	0.4116
5:25711989:G:T	50	100	0.98	0.01162
5:25712070:G:A	50	100	0.99	0.3328
5:25712194:C:A	50	100	0.98	0.03722
5:25712248:G:T	50	100	1	0.03903
5:25712476:G:A	50	100	1	0.03867
5:25713048:T:C	50	100	0.97	0.03686
5:25713699:C:G	50	100	0.97	0.03686
5:25714094:T:C	50	100	1	0.04993
5:25714244:A:G	50	100	0.99	0.1984
5:25714256:C:A	50	100	1	0.3335
5:25714719:C:T	50	100	1	0.01598
5:25714730:G:A	50	100	0.98	0.0492
5:25714751:C:T	50	100	1	0.06191
5:25714909:A:G	50	100	0.99	0.2687
5:25715028:T:A	50	100	0.98	0.0492
5:25715380:G:A	50	100	0.98	0.0492
5:25715687:T:C	50	100	0.99	0.0492
5:25716147:G:C	50	98	1	0.0138
5:25716283:G:A	50	100	0.99	0.04938
5:25716554:C:A	50	100	0.99	0.03867
5:25716596:A:G	50	96	0.94	0.04956
5:25717001:C:T	50	100	0.98	0.4984
5:25717398:A:G	50	100	0.97	0.2721
5:25717553:T:C	50	98	0.98	0.4421
5:25718489:G:C	50	100	0.82	0.0354
5:25718830:C:T	50	100	0.95	0.2647
5:25718982:T:C	50	100	0.95	0.1058
5:25719130:T:C	50	100	1	0.01362
5:25719222:A:T	50	92	0.93	0.3871
5:25719254:C:G	50	100	1	0.01489
5:25719295:T:G	50	100	0.92	0.02814
5:25719365:T:C	50	100	0.8	0.0285
5:25719443:T:C	50	96	0.85	0.1609
5:25719702:G:T	50	100	1	0.01834
5:25719714:A:C	50	98	0.88	0.1129
5:25719790:T:A	50	90	0.84	0.3021
5:25719802:C:T	50	100	0.9	0.02778
5:25719879:G:C	50	98	0.93	0.01743
5:25719905:G:A	50	90	0.85	0.06409
5:25720193:A:G	50	98	0.94	0.4366
5:25720214:A:G	50	100	0.91	0.02687
5:25720458:G:T	50	100	1	0.0138
5:25720528:A:T	49	98	1	0.3477
5:25720610:C:T	50	98	0.93	0.1462
5:25720969:G:A	50	100	0.99	0.02923
5:25721142:G:T	50	100	1	0.01525
5:25721494:A:G	50	100	1	0.02614
5:25721876:T:C	50	100	1	0.0138
5:25721926:C:A	50	100	0.89	0.01616
5:25722051:A:T	50	100	1	0.3402
5:25722136:G:A	50	100	1	0.4336
5:25722303:G:A	50	100	1	0.02614
5:25722518:C:T	50	100	1	0.4374
5:25722647:T:A	50	100	1	0.3413
5:25722902:G:C	50	100	0.98	0.01888
5:25722938:C:A	50	100	1	0.01525
5:25722959:G:A	50	100	1	0.4346
5:25723339:C:T	50	100	1	0.01471
5:25723472:G:A	50	100	0.99	0.02578
5:25723506:G:A	50	100	1	0.05628
5:25723519:T:G	50	100	1	0.01471
5:25723764:C:T	50	100	1	0.01416
5:25723834:T:A	50	100	1	0.4375
5:25723872:C:A	50	100	1	0.0561
5:25724123:T:C	50	100	0.99	0.03268
5:25724165:G:A	50	100	1	0.01471
5:25724567:C:A	50	100	1	0.3462
5:25724982:C:T	50	100	1	0.3235
5:25725096:T:C	50	100	1	0.02578
5:25725228:T:A	50	100	1	0.4889
5:25725437:A:G	50	100	0.97	0.01652
5:25725517:C:A	50	100	1	0.4379
5:25726436:G:T	50	100	0.92	0.02578
5:25726504:G:A	50	100	1	0.3268
5:25726544:C:T	50	100	1	0.01471
5:25726846:G:T	50	100	1	0.3462
5:25727208:G:C	50	100	1	0.2516
5:25727303:G:A	50	100	1	0.01362
5:25727488:C:T	50	100	1	0.02578
5:25728011:C:T	50	100	1	0.01362
5:25728192:G:A	50	100	1	0.01471
5:25728195:T:C	50	100	0.99	0.03268
5:25728198:A:G	50	100	1	0.3417
5:25728588:A:G	50	100	1	0.01362
5:25729358:G:A	50	100	1	0.4379
5:25729390:G:T	50	100	0.99	0.0305
5:25729393:A:T	50	100	0.97	0.0541
5:25729793:T:A	50	100	1	0.3464
5:25729876:C:A	50	100	1	0.05646
5:25730012:A:G	50	100	1	0.02578
5:25730201:A:G	50	100	1	0.02578
5:25730402:G:A	50	100	1	0.01471
5:25730517:A:G	50	100	1	0.01471
5:25731252:T:C	50	100	1	0.01471
5:25731330:C:T	50	100	1	0.01471
5:25731348:T:C	50	100	1	0.01362
5:25731477:T:C	50	100	1	0.4056
5:25731532:A:G	50	100	1	0.02923
5:25731560:T:C	50	100	0.99	0.01071
5:25732028:A:G	50	100	0.99	0.01071
5:25732282:G:C	50	100	1	0.0216
5:25732578:C:T	50	100	1	0.3484
5:25733144:C:A	50	100	1	0.02614
5:25733412:T:G	50	100	0.99	0.05084
5:25733694:A:T	49	100	1	0.02578
5:25733708:G:A	49	100	1	0.3415
5:25733722:T:A	50	100	1	0.01471
5:25735204:G:A	50	100	1	0.3484
5:25735774:T:A	50	96	1	0.3642
5:25736279:T:C	50	100	0.99	0.03413
5:25736641:G:A	50	100	0.99	0.03232
5:25736718:C:T	50	100	1	0.02415
5:25737128:G:A	50	100	1	0.02524
5:25737305:A:G	50	100	1	0.2513
5:25737320:A:G	50	100	1	0.329
5:25737755:G:A	50	100	0.99	0.05084
5:25738006:G:A	50	98	1	0.2505
5:25738079:T:C	50	100	1	0.3079
5:25738118:G:A	50	100	1	0.3484
5:25738198:G:A	50	100	1	0.3484
5:25738455:A:T	50	100	1	0.01961
5:25738769:A:G	50	100	1	0.03232
5:25738865:G:A	50	100	0.87	0.01471
5:25739020:C:T	50	100	1	0.02524
5:25739042:A:G	50	100	1	0.3502
5:25739509:G:A	50	100	1	0.3437
5:25739874:G:A	50	100	1	0.3484
5:25739899:G:A	50	100	1	0.01471
5:25739924:G:A	50	100	1	0.3243
5:25739926:T:C	50	98	0.93	0.04012
5:25739968:T:C	50	100	1	0.02578
5:25740099:T:A	50	100	1	0.02578
5:25740589:C:A	50	100	1	0.2518
5:25740772:C:T	50	100	0.99	0.05084
5:25741446:G:A	50	100	1	0.4601
5:25741483:A:T	50	100	1	0.02578
5:25741514:G:C	50	100	1	0.01507
5:25741580:C:T	50	100	1	0.3624
5:25741907:T:C	50	100	1	0.3882
5:25741950:A:G	50	100	1	0.0276
5:25742062:C:T	50	100	1	0.3577
5:25742719:T:A	50	100	1	0.01398
5:25743043:A:G	50	100	1	0.03232
5:25743165:T:C	50	100	1	0.4722
5:25744076:T:C	50	100	1	0.4726
5:25744202:A:G	50	100	1	0.1293
5:25745607:G:A	50	100	0.99	0.0561
5:25745793:A:G	50	100	1	0.421
5:25745817:C:T	50	100	1	0.02905
5:25746288:T:G	50	100	0.99	0.03649
5:25747120:A:G	50	100	1	0.02578
5:25747417:A:G	50	100	1	0.01398
5:25747760:T:C	50	100	1	0.4448
5:25747799:C:T	50	100	1	0.3014
5:25748014:G:A	50	100	1	0.01398
5:25748055:A:G	50	100	1	0.459
5:25748107:C:T	50	100	0.98	0.02651
5:25748112:G:T	50	100	1	0.1026
5:25748137:G:A	49	100	1	0.4448
5:25748140:G:T	50	100	1	0.02578
5:25748220:A:T	50	100	1	0.474
5:25748225:T:G	50	100	0.73	0.02342
5:25748361:T:A	50	100	1	0.459
5:25748591:A:C	50	100	1	0.01398
5:25749847:T:C	50	100	1	0.01398
5:25750013:G:A	50	100	1	0.01398
5:25750556:C:T	50	100	1	0.01398
5:25750769:C:T	50	100	1	0.474
5:25750897:C:T	50	100	1	0.4041
5:25750946:C:T	50	100	1	0.01398
5:25751137:T:C	50	100	1	0.01398
5:25751235:G:T	50	100	0.98	0.0138
5:25751247:A:T	49	91.8	0.72	0.1184
5:25751248:A:T	49	98	0.96	0.2531
5:25751364:C:T	50	100	1	0.01434
5:25751597:G:A	50	100	1	0.01924
5:25751746:T:C	50	100	0.9	0.0256
5:25751773:G:T	50	100	1	0.01398
5:25752050:A:G	50	100	1	0.4181
5:25752142:A:G	50	100	1	0.4744
5:25752214:A:G	50	100	0.94	0.0394
5:25752404:C:A	50	100	1	0.01398
5:25752446:C:T	50	100	1	0.4041
5:25752605:A:C	50	100	1	0.0325
5:25752677:G:A	50	100	1	0.1024
5:25753155:C:G	50	100	1	0.05592
5:25753201:A:T	50	100	1	0.3014
5:25753364:G:A	50	100	1	0.01452
5:25753454:C:T	50	100	1	0.03613
5:25753536:G:A	50	100	1	0.4739
5:25753588:T:C	50	100	1	0.01398
5:25753603:G:A	50	100	1	0.01398
5:25753663:A:G	50	100	1	0.3154
5:25753681:G:A	50	100	1	0.0325
5:25753773:G:T	50	100	1	0.01616
5:25753870:G:A	50	100	1	0.01398
5:25753911:G:A	50	100	1	0.07208
5:25753964:G:A	50	100	1	0.01924
5:25754285:T:C	50	100	0.8	0.01416
5:25754387:G:T	50	100	1	0.01398
5:25754429:G:T	50	100	1	0.2358
5:25754739:A:T	50	100	1	0.01489
5:25754782:T:G	50	100	1	0.01398
5:25754859:T:A	50	100	1	0.3014
5:25754962:A:C	50	100	1	0.01416
5:25754965:C:A	50	100	1	0.05229
5:25754989:A:G	50	100	1	0.02578
5:25755089:C:T	50	100	1	0.06845
5:25755437:T:G	50	100	1	0.01398
5:25755451:G:A	50	100	1	0.01398
5:25755516:T:G	50	100	1	0.4562
5:25755547:C:T	50	100	1	0.4744
5:25755771:C:A	50	100	1	0.01416
5:25755810:C:T	50	100	1	0.4739
5:25755897:C:T	50	100	1	0.02578
5:25756155:C:T	50	100	1	0.01507
5:25756382:A:G	50	100	1	0.4739
5:25756452:A:G	50	100	0.99	0.3395
5:25756472:G:A	50	100	1	0.02578
5:25756653:G:A	50	100	1	0.4601
5:25756875:G:A	50	100	1	0.01362
5:25756882:G:A	50	100	1	0.0138
5:25757066:C:T	50	100	1	0.01398
5:25757067:G:A	50	100	1	0.2867
5:25757177:A:G	50	100	0.99	0.4601
5:25757185:G:A	50	100	0.91	0.01452
5:25757208:A:C	50	100	1	0.2371
5:25757232:A:G	50	100	1	0.2366
5:25757348:C:T	50	100	1	0.474
5:25757544:A:G	50	100	1	0.01924
5:25757736:C:T	50	100	1	0.07208
5:25757871:C:T	50	100	1	0.4601
5:25757890:A:G	50	100	1	0.02633
5:25758204:T:C	50	100	1	0.01398
5:25758221:A:T	50	100	1	0.1578
5:25758582:A:G	50	98	0.98	0.01434
5:25758604:C:G	50	100	1	0.0325
5:25758837:G:C	50	100	1	0.01416
5:25759043:T:C	50	100	1	0.01416
5:25759050:G:A	50	100	1	0.4742
5:25759095:G:T	50	100	1	0.4601
5:25759211:A:G	50	100	1	0.3017
5:25759301:A:C	50	100	1	0.01398
5:25759344:C:T	50	100	1	0.01543
5:25759357:G:A	50	100	1	0.01398
5:25759450:T:G	50	100	1	0.04739
5:25759533:G:A	50	100	1	0.2357
5:25759786:G:T	50	100	1	0.4742
5:25759801:T:A	50	100	1	0.4601
5:25759857:C:T	50	100	1	0.02687
5:25759963:A:T	50	100	1	0.4742
5:25760103:T:C	50	100	1	0.4602
5:25760570:G:T	50	100	1	0.4602
5:25760784:C:T	50	100	1	0.01688
5:25760862:T:A	50	100	1	0.02578
5:25760940:A:G	50	100	1	0.01398
5:25760949:C:T	50	100	1	0.01779
5:25760959:G:A	50	98	1	0.2531
5:25761182:C:G	50	100	1	0.01398
5:25761597:G:A	50	100	1	0.01416
5:25761643:C:T	50	100	0.82	0.01543
5:25761880:T:A	50	94	0.99	0.3228
5:25762028:C:T	50	100	1	0.4751
5:25762269:G:T	50	100	1	0.4746
5:25762503:A:T	50	100	1	0.01416
5:25762690:A:G	50	100	1	0.01924
5:25762872:G:A	49	100	1	0.2936
5:25763233:A:C	50	100	1	0.4789
5:25763448:T:C	50	100	1	0.01398
5:25763548:A:G	50	100	1	0.01924
5:25763612:T:G	50	100	1	0.4789
5:25763634:T:C	50	100	1	0.01416
5:25763677:G:T	50	100	1	0.01398
5:25763755:G:T	50	100	1	0.02578
5:25763855:T:A	50	100	1	0.01416
5:25763988:G:A	50	100	1	0.0138
5:25764239:C:T	50	100	1	0.04739
5:25764303:A:G	50	100	1	0.0138
5:25764370:T:C	50	100	1	0.0138
5:25764377:G:T	50	100	1	0.01398
5:25764417:C:T	50	100	1	0.0138
5:25764509:G:T	50	100	1	0.0325
5:25764513:A:G	50	100	1	0.01398
5:25764540:G:A	50	100	0.99	0.02614
5:25764965:A:G	50	100	1	0.0138
5:25765166:A:G	50	98	1	0.465
5:25765248:G:A	50	100	1	0.0138
5:25765507:T:C	50	100	1	0.0138
5:25765525:A:G	48	93.8	0.96	0.4844
5:25765527:A:G	49	98	0.62	0.03377
5:25765865:A:G	50	100	0.98	0.4219
5:25765949:C:A	50	100	0.99	0.01543
5:25766463:T:G	50	100	1	0.05102
5:25766517:T:A	50	100	1	0.04267
5:25766615:C:T	50	100	0.99	0.2996
5:25766625:T:C	50	100	1	0.05084
5:25766711:A:G	50	100	0.99	0.2983
5:25766760:G:A	50	100	1	0.02614
5:25766796:G:C	50	100	0.97	0.4265
5:25766913:T:C	50	92	0.97	0.2297
5:25766915:T:C	49	89.8	0.97	0.2785
5:25766917:T:C	50	92	0.96	0.2997
5:25766919:T:C	50	82	0.92	0.3077
5:25766921:T:C	50	90	0.98	0.1817
5:25766923:C:T	48	95.8	0.93	0.01344
5:25766943:C:A	50	96	1	0.01362
5:25766945:C:A	50	100	1	0.03304
5:25766954:G:A	50	94	0.99	0.4034
5:25766976:G:A	50	100	1	0.05211
5:25767303:T:C	50	100	1	0.05084
5:25767397:C:T	50	98	0.99	0.297
5:25767469:G:T	50	100	1	0.05084
5:25768125:T:C	50	100	1	0.05084
5:25768334:G:T	50	100	1	0.05084
5:25768515:A:G	50	100	1	0.3497
5:25768529:T:C	50	100	1	0.05084
5:25768665:G:A	50	100	1	0.3488
5:25768690:G:A	50	100	0.98	0.2965
5:25768762:G:A	50	98	0.99	0.2963
5:25768860:T:C	50	100	1	0.01198
5:25769010:G:T	50	100	1	0.01362
5:25769098:G:C	50	100	1	0.05084
5:25769277:C:T	50	98	0.93	0.09677
5:25769366:G:T	50	100	1	0.01344
5:25769488:C:T	50	100	1	0.01344
5:25769545:T:C	50	100	0.99	0.2968
5:25769708:T:C	50	100	1	0.07444
5:25769855:C:T	50	100	1	0.02614
5:25769892:T:C	50	100	1	0.05084
5:25769899:A:G	50	100	1	0.05084
5:25770101:A:G	50	100	1	0.05084
5:25770162:C:T	50	100	0.99	0.2217
5:25770193:T:A	50	100	1	0.05519
5:25770300:T:C	50	100	0.99	0.2968
5:25770387:C:T	50	100	1	0.05084
5:25770456:C:A	50	100	1	0.2769
5:25770636:G:T	50	100	1	0.05519
5:25770801:T:C	50	100	1	0.01362
5:25770962:T:C	50	100	1	0.06481
5:25770977:C:T	50	100	1	0.05519
5:25770978:G:A	50	100	1	0.2771
5:25771127:T:C	50	100	1	0.3573
5:25771136:T:G	50	100	1	0.07044
5:25771257:A:G	50	100	0.9	0.01053
5:25771260:G:A	50	100	1	0.0345
5:25771418:C:T	50	100	1	0.0345
5:25771419:G:A	50	100	1	0.01561
5:25771506:C:T	50	100	0.74	0.01906
5:25771513:G:A	50	100	1	0.03758
5:25771617:T:A	50	100	0.98	0.2943
5:25771623:C:T	50	100	1	0.01398
5:25771753:G:A	50	100	1	0.0374
5:25771934:A:T	50	100	0.97	0.2215
5:25772297:C:G	50	100	0.97	0.2968
5:25772550:A:G	50	100	1	0.05084
5:25772856:T:C	50	100	1	0.05084
5:25772874:G:T	50	100	0.99	0.213
5:25772966:C:G	50	100	1	0.3658
5:25773026:C:A	50	100	1	0.3715
5:25773364:T:A	50	100	0.98	0.2972
5:25773888:C:A	50	100	1	0.03758
5:25773898:C:G	50	100	0.99	0.2939
5:25774282:C:T	50	100	0.98	0.2211
5:25774319:A:G	50	100	0.99	0.3711
5:25774478:C:T	50	100	0.99	0.3346
5:25774620:A:T	50	100	1	0.0374
5:25774635:T:C	50	100	1	0.0374
5:25774813:T:A	50	100	0.95	0.03105
5:25774905:G:A	50	100	1	0.2769
5:25774952:C:G	50	100	1	0.0374
5:25775237:G:A	50	100	0.93	0.09277
5:25775434:G:T	50	100	0.98	0.2923
5:25775512:C:T	50	100	1	0.0374
5:25775538:A:G	50	100	1	0.2818
5:25775818:T:A	50	100	0.95	0.0374
5:25775892:A:G	50	100	1	0.2409
5:25776196:A:T	50	100	1	0.03758
5:25776200:C:T	50	100	1	0.0374
5:25776217:G:A	50	100	0.97	0.0748
5:25776310:T:A	50	100	1	0.0374
5:25776442:T:G	50	100	1	0.01362
5:25776535:T:C	50	100	1	0.0423
5:25776844:A:G	50	100	1	0.04176
5:25776886:A:C	50	100	1	0.0354
5:25777009:G:T	50	100	1	0.03431
5:25777577:G:A	50	100	0.96	0.0345
5:25777616:G:A	50	100	0.92	0.05011
5:25777621:G:A	50	100	0.97	0.02524
5:25777675:C:T	50	92	0.94	0.358
5:25777697:T:A	50	100	1	0.01416
5:25777764:A:T	50	100	1	0.03413
5:25777783:A:T	50	100	0.89	0.03413
5:25777878:A:G	50	100	0.99	0.2928
5:25778037:C:T	50	100	0.96	0.3462
5:25778054:A:G	50	100	0.96	0.05138
5:25778123:T:C	50	100	0.97	0.05029
5:25778156:A:G	50	100	1	0.01398
5:25778190:A:G	50	100	0.98	0.03431
5:25778191:T:A	50	100	0.92	0.02923
5:25778296:C:T	50	100	0.96	0.01634
5:25778343:A:G	50	100	0.96	0.01307
5:25778509:A:T	50	100	0.98	0.1311
5:25778594:C:T	50	100	0.98	0.2268
5:25778688:C:T	50	100	1	0.01452
5:25778874:A:T	50	100	0.96	0.3146
5:25778990:G:A	50	100	0.98	0.2809
5:25779000:T:C	50	100	1	0.03431
5:25779373:A:G	50	100	1	0.03413
5:25779545:G:C	50	100	1	0.03413
5:25779692:C:T	50	100	1	0.03413
5:25779710:C:G	50	100	0.97	0.04956
5:25779777:A:G	50	100	0.98	0.3758
5:25779915:A:G	50	100	1	0.03413
5:25780064:A:G	50	100	0.97	0.04521
5:25780068:T:C	50	100	1	0.03395
5:25780103:C:T	50	100	1	0.03395
5:25780323:T:C	50	100	1	0.03413
5:25780405:T:G	50	100	1	0.03395
5:25780506:T:C	50	100	0.96	0.0158
5:25780514:C:G	50	100	1	0.03413
5:25780581:C:A	50	100	1	0.02596
5:25780690:T:C	50	100	0.92	0.02288
5:25780749:C:T	50	100	1	0.03395
5:25780830:C:T	50	100	0.97	0.02487
5:25781238:C:T	50	100	1	0.0256
5:25781281:C:T	50	100	0.96	0.02052
5:25781329:C:G	50	100	1	0.01525
5:25781334:A:T	50	100	0.96	0.04539
5:25781422:G:A	50	100	0.98	0.3911
5:25781504:T:C	50	100	0.99	0.244
5:25781588:G:C	50	100	0.91	0.05156
5:25781748:T:C	50	100	0.99	0.1656
5:25781984:T:G	50	100	0.99	0.01325
5:25782079:G:A	50	100	0.98	0.05864
5:25782290:G:A	50	100	0.98	0.2829
5:25782299:A:G	50	100	1	0.01434
5:25782403:G:C	50	100	0.97	0.0866
5:25782442:T:C	50	100	1	0.4268
5:25782463:C:T	50	100	1	0.03177
5:25782574:G:C	50	100	1	0.03177
5:25782645:G:A	50	100	1	0.02015
5:25782703:C:T	50	100	1	0.02415
5:25783093:C:T	50	100	0.76	0.01452
5:25783094:G:A	50	100	1	0.02397
5:25783214:T:C	50	100	0.97	0.04866
5:25783298:A:G	50	100	1	0.01525
5:25783322:C:T	50	100	1	0.02397
5:25783358:A:G	50	100	1	0.02397
5:25783621:A:G	50	100	1	0.01271
5:25783768:G:C	50	100	0.97	0.04611
5:25783832:T:C	50	100	1	0.0276
5:25783954:G:A	50	100	1	0.02687
5:25784014:C:A	50	100	1	0.01416
5:25784039:C:A	50	100	1	0.02687
5:25784168:G:C	50	100	1	0.0256
5:25784485:G:A	50	100	1	0.02687
5:25784849:G:A	50	100	0.95	0.01325
5:25784978:A:G	50	100	1	0.02687
5:25785102:C:T	50	100	1	0.01416
5:25785192:C:T	50	100	1	0.02778
5:25785214:G:A	50	100	1	0.4964
5:25785427:C:G	50	100	1	0.02687
5:25785813:A:G	50	100	1	0.02687
5:25785832:A:T	50	100	1	0.02687
5:25785839:A:G	50	100	1	0.02687
5:25785867:G:A	50	100	1	0.04375
5:25785962:A:G	50	100	0.98	0.1255
5:25786354:T:C	50	100	1	0.02687
5:25786569:T:G	50	100	0.98	0.02324
5:25786647:C:T	50	100	1	0.03123
5:25786668:G:A	50	100	1	0.4094
5:25786746:A:T	50	100	1	0.0256
5:25786835:T:C	50	100	0.96	0.04248
5:25786908:T:C	50	100	0.97	0.08696
5:25787139:G:A	50	100	1	0.02687
5:25787160:T:G	50	100	1	0.4096
5:25787364:T:G	50	100	1	0.02705
5:25787420:C:T	50	100	0.99	0.2756
5:25787481:A:G	50	100	1	0.02687
5:25787645:G:A	50	100	1	0.02687
5:25787826:T:G	50	100	1	0.02687
5:25787837:C:T	50	100	1	0.02687
5:25787849:C:G	50	100	1	0.02687
5:25787904:C:T	50	100	1	0.4098
5:25787939:G:A	50	100	1	0.02687
5:25788036:A:G	50	100	1	0.02687
5:25788208:C:T	50	100	1	0.02687
5:25788408:G:A	50	100	1	0.02687
5:25788466:G:T	50	100	1	0.4956
5:25788479:T:C	50	100	1	0.4911
5:25788564:A:G	50	100	1	0.02687
5:25788579:T:A	50	100	1	0.02687
5:25788647:A:T	50	100	1	0.03177
5:25788751:G:A	50	100	1	0.02687
5:25788944:G:A	50	100	1	0.02687
5:25789243:C:T	50	100	1	0.02687
5:25789265:T:C	50	100	1	0.02723
5:25789407:C:T	50	100	1	0.4096
5:25790058:A:G	50	100	1	0.03177
5:25790291:A:G	50	100	1	0.02687
5:25790390:T:C	50	100	0.99	0.01035
5:25790478:T:G	50	100	1	0.4395
5:25790552:C:A	50	100	0.9	0.01543
5:25790739:G:T	50	100	1	0.1166
5:25791152:A:T	50	100	1	0.4132
5:25791201:T:G	50	100	0.98	0.07988
5:25791324:C:G	50	100	0.99	0.01071
5:25791640:G:T	50	100	1	0.3413
5:25791821:T:C	50	100	1	0.03232
5:25791971:A:G	50	100	0.98	0.01652
5:25791994:G:A	50	100	0.98	0.08824
5:25792223:A:T	50	100	0.98	0.3684
5:25792298:T:G	50	100	0.99	0.3404
5:25792299:T:C	50	100	0.99	0.3404
5:25792375:C:T	50	100	0.99	0.4495
5:25792558:A:G	50	100	0.98	0.3671
5:25792568:T:C	50	100	0.99	0.3814
5:25792580:T:A	50	100	0.99	0.4731
5:25792892:C:T	50	100	1	0.01452
5:25792918:C:T	50	100	0.97	0.0512
5:25793053:A:C	50	100	1	0.01979
5:25793189:G:A	50	100	1	0.0158
5:25793218:T:C	50	100	0.99	0.1785
5:25793400:A:G	50	100	0.99	0.3048
5:25793412:A:C	50	100	1	0.0158
5:25793690:T:G	50	100	0.99	0.02814
5:25793741:C:T	50	100	0.99	0.2943
5:25793788:C:T	50	100	0.99	0.09622
5:25793889:C:T	42	95.2	0.84	0.0207
5:25793891:C:T	41	87.8	0.66	0.04158
5:25793897:C:T	48	97.9	0.96	0.08097
5:25793899:C:T	50	92	0.98	0.301
5:25793915:C:T	49	93.9	0.99	0.2908
5:25793933:A:G	44	86.4	0.65	0.01652
5:25794056:C:G	50	100	1	0.0158
5:25794063:G:C	49	100	1	0.3386
5:25794096:C:T	50	100	0.99	0.156
5:25794108:G:C	50	100	1	0.0158
5:25794170:T:C	50	100	1	0.2781
5:25794210:A:G	50	100	1	0.0158
5:25794235:G:A	50	100	1	0.01344
5:25794325:G:A	50	100	1	0.0158
5:25794398:G:A	50	100	1	0.0158
5:25794405:T:C	50	100	1	0.02814
5:25794486:C:T	50	100	1	0.2945
5:25794512:C:T	50	100	1	0.0158
5:25794594:T:C	50	100	1	0.0158
5:25794595:G:A	50	100	1	0.2945
5:25794718:C:T	50	100	1	0.2945
5:25794736:T:G	50	100	1	0.01598
5:25794756:A:G	50	100	0.88	0.0158
5:25794842:G:A	50	100	1	0.0158
5:25794857:A:G	50	100	0.99	0.0581
5:25794870:T:G	50	100	1	0.3103
5:25794886:T:C	50	100	1	0.2945
5:25794992:A:T	50	100	1	0.2887
5:25795063:C:T	50	100	0.98	0.08261
5:25795070:A:G	50	100	1	0.2945
5:25795185:C:T	50	100	1	0.4
5:25795567:T:C	50	100	1	0.02814
5:25795669:A:T	50	100	1	0.295
5:25795679:T:C	50	100	1	0.01344
5:25795810:G:A	50	100	0.98	0.05828
5:25795846:A:G	48	100	1	0.2941
5:25795896:T:A	49	100	0.82	0.01017
5:25795950:T:C	50	100	0.99	0.05828
5:25795997:C:T	50	100	0.98	0.05828
5:25796136:C:A	50	100	1	0.02832
5:25796323:A:T	50	100	1	0.0158
5:25796391:A:G	50	100	1	0.01561
5:25796435:T:C	50	100	1	0.01561
5:25796471:T:C	50	100	1	0.01561
5:25796482:C:G	50	100	1	0.01561
5:25796524:C:T	50	100	1	0.02179
5:25796774:C:T	50	100	1	0.01743
5:25796842:G:A	50	100	1	0.02814
5:25796852:G:A	50	100	0.98	0.08261
5:25797015:C:G	50	100	1	0.02887
5:25797107:T:C	50	100	1	0.01561
5:25797110:T:C	50	100	1	0.01561
5:25797173:G:A	50	100	0.98	0.08243
5:25797191:A:T	50	100	1	0.2781
5:25797196:T:C	50	100	1	0.01561
5:25797226:C:A	50	100	1	0.01235
5:25797279:G:A	50	100	1	0.2941
5:25797344:G:A	50	100	1	0.3097
5:25797470:A:G	50	100	1	0.01561
5:25797576:G:A	50	100	0.96	0.02288
5:25797708:T:A	50	100	1	0.02832
5:25797744:C:T	50	100	1	0.2781
5:25797756:G:T	50	100	0.99	0.05846
5:25797807:G:A	50	98	1	0.3971
5:25797939:C:T	50	100	0.99	0.01235
5:25798357:G:A	50	100	0.78	0.01598
5:25798607:C:A	50	100	1	0.2896
5:25798774:C:T	50	100	1	0.2932
5:25798879:G:A	50	100	1	0.02832
5:25798925:T:A	50	100	1	0.05828
5:25798961:T:C	50	100	1	0.2934
5:25798983:A:G	50	100	1	0.2941
5:25799157:G:A	50	100	0.83	0.01307
5:25799287:A:G	50	100	0.99	0.2943
5:25799635:T:C	50	98	0.98	0.339
5:25799968:A:G	50	100	1	0.0167
5:25800017:T:C	50	100	1	0.2943
5:25800042:C:A	50	100	0.99	0.2431
5:25800285:G:A	50	100	1	0.2943
5:25800335:A:G	50	100	1	0.01235
5:25800455:T:A	50	100	1	0.01598
5:25800477:C:T	50	100	1	0.2945
5:25800604:A:T	50	100	1	0.01198
5:25800686:T:C	50	100	1	0.01235
5:25800710:T:C	50	100	1	0.05828
5:25800885:T:C	50	100	1	0.2941
5:25800913:T:A	50	100	1	0.2941
5:25800975:C:A	50	100	1	0.01198
5:25800980:C:T	50	100	1	0.2947
5:25801009:A:G	50	100	1	0.2941
5:25801016:T:C	50	100	0.98	0.08243
5:25801030:A:G	50	100	1	0.2783
5:25801031:T:C	50	100	1	0.2943
5:25801063:C:T	50	100	1	0.2943
5:25801076:C:T	50	100	1	0.05828
5:25801088:C:G	50	100	1	0.2943
5:25801180:G:A	50	100	1	0.2783
5:25801467:A:G	50	100	1	0.2945
5:25801481:T:C	50	100	0.99	0.2324
5:25801623:T:C	50	100	1	0.2945
5:25801662:G:A	50	100	1	0.2945
5:25801709:G:A	50	100	1	0.2945
5:25801822:C:T	50	100	1	0.0256
5:25801920:C:A	50	100	1	0.2901
5:25802719:T:C	50	100	1	0.2956
5:25802766:G:C	50	98	0.93	0.08606
5:25802785:G:A	50	100	1	0.05792
5:25803030:T:A	50	100	1	0.2948
5:25803244:G:A	50	100	1	0.01743
5:25803286:C:T	50	100	1	0.01216
5:25803335:G:A	50	100	1	0.01235
5:25803370:T:C	50	100	1	0.2948
5:25803382:G:A	50	100	0.99	0.2948
5:25803697:C:A	50	100	1	0.0138
5:25804053:A:G	50	100	1	0.2948
5:25804065:C:G	50	100	0.98	0.04702
5:25804322:C:T	50	100	1	0.02869
5:25804701:C:T	50	100	1	0.0118
5:25804788:T:A	50	100	1	0.02124
5:25805066:G:A	50	100	0.99	0.05792
5:25805403:T:C	50	100	1	0.0285
5:25805473:A:G	50	100	1	0.01216
5:25805510:T:C	50	100	1	0.2952
5:25805661:C:T	50	100	1	0.2997
5:25805876:G:C	50	100	1	0.295
5:25806198:A:G	50	100	1	0.295
5:25806300:T:C	50	100	0.96	0.01961
5:25806381:T:A	50	100	1	0.295
5:25806625:C:G	50	100	1	0.295
5:25806657:T:C	50	100	1	0.3382
5:25806722:C:T	50	100	0.99	0.01107
5:25806723:G:A	50	100	1	0.2954
5:25806886:T:C	50	100	1	0.295
5:25807070:G:T	50	100	0.95	0.07244
5:25807403:A:G	50	100	1	0.3355
5:25807498:T:C	50	100	1	0.295
5:25807755:A:G	50	100	1	0.01598
5:25807859:A:G	50	100	1	0.2952
5:25808290:C:A	50	100	0.99	0.1796
5:25808412:T:C	50	100	0.96	0.01616
5:25808418:A:G	50	100	1	0.01017
5:25808886:G:A	50	100	0.99	0.01797
5:25809245:T:C	50	100	1	0.2727
5:25809527:T:C	50	100	1	0.01398
5:25809528:T:C	50	98	1	0.01489
5:25809715:G:A	50	100	1	0.01598
5:25809854:G:T	50	100	1	0.01362
5:25809856:A:G	50	100	1	0.01017
5:25809908:G:C	50	100	1	0.3499
5:25810104:C:T	50	100	1	0.0581
5:25810150:T:C	50	100	1	0.2682
5:25810222:A:G	50	100	1	0.02832
5:25810230:A:T	50	100	1	0.02832
5:25810583:G:A	50	98	1	0.01416
5:25810604:C:A	50	100	1	0.01216
5:25811303:G:A	50	100	1	0.2671
5:25811620:T:C	50	100	1	0.0138
5:25811813:T:A	50	100	1	0.03359
5:25811896:A:G	50	100	1	0.2716
5:25812048:T:G	50	100	1	0.01561
5:25812099:T:G	50	100	0.98	0.1244
5:25812346:C:T	50	100	1	0.01561
5:25812383:T:G	50	100	0.99	0.0285
5:25812509:A:T	50	98	0.91	0.0285
5:25812808:G:T	50	98	0.99	0.1451
5:25812829:T:G	50	100	0.99	0.1445
5:25812857:C:T	50	100	1	0.2889
5:25812866:G:A	50	100	0.97	0.01997
5:25812961:G:A	50	100	1	0.01616
5:25813083:C:T	50	100	1	0.01634
5:25813243:G:C	50	96	0.96	0.4906
5:25813306:C:G	50	100	0.97	0.2948
5:25813342:C:T	50	100	1	0.03831
5:25813796:C:T	50	100	0.95	0.03758
5:25813898:T:C	50	100	0.97	0.1603
5:25813965:G:A	50	100	0.98	0.2476
5:25813998:A:T	50	100	0.99	0.03522
5:25814257:A:G	50	100	1	0.03522
5:25814279:C:A	50	100	1	0.01271
5:25814431:T:C	50	100	1	0.06881
5:25814433:G:T	50	100	0.99	0.06881
5:25814448:C:T	50	100	0.99	0.2476
5:25815006:T:G	50	100	0.94	0.02669
5:25815155:A:G	50	100	1	0.06863
5:25815334:T:G	50	100	0.99	0.1601
5:25815479:G:A	50	100	1	0.03504
5:25815663:A:G	50	100	1	0.01053
5:25815895:C:T	50	100	1	0.03431
5:25816044:A:G	50	100	0.97	0.2355
5:25816119:C:T	50	100	0.99	0.01888
5:25816154:T:A	50	100	0.98	0.09423
5:25816402:C:G	50	100	0.94	0.02669
5:25816573:G:A	50	100	1	0.03341
5:25816630:T:C	50	100	0.95	0.0285
5:25816826:A:G	50	100	1	0.03341
5:25816964:C:T	50	100	0.99	0.03522
5:25817041:T:G	50	100	0.98	0.09441
5:25817090:G:A	50	100	0.99	0.03522
5:25817246:G:A	50	100	1	0.03341
5:25817319:G:T	50	100	1	0.04049
5:25817356:G:A	50	100	0.99	0.3811
5:25817394:G:T	50	100	0.98	0.01198
5:25817441:C:T	50	100	1	0.02796
5:25817527:A:G	50	100	0.99	0.1957
5:25817558:A:G	50	100	0.98	0.3805
5:25817632:T:C	50	100	1	0.02778
5:25817753:A:G	50	100	0.99	0.2308
5:25817811:T:C	50	100	0.98	0.2293
5:25817829:C:A	50	100	0.98	0.2101
5:25817832:C:A	50	100	0.99	0.2326
5:25817981:T:G	50	100	1	0.0581
5:25818063:C:T	50	100	0.99	0.2887
5:25818355:G:A	50	100	1	0.02814
5:25818423:C:G	50	100	0.99	0.3869
5:25818556:A:G	50	100	0.99	0.2297
5:25818590:T:C	50	100	0.99	0.2297
5:25818644:C:G	50	100	0.99	0.2015
5:25818687:A:G	50	100	0.99	0.228
5:25818713:T:C	50	100	0.99	0.242
5:25818909:T:C	50	100	0.94	0.01924
5:25818910:G:A	50	100	0.99	0.2297
5:25818916:T:C	50	100	0.99	0.2297
5:25818973:A:T	50	100	1	0.04049
5:25819051:T:G	50	100	0.99	0.2297
5:25819216:T:C	50	100	0.99	0.2298
5:25819268:C:T	50	100	0.99	0.2389
5:25819416:A:T	50	100	1	0.2019
5:25819619:T:G	50	100	1	0.2019
5:25820032:T:C	50	100	1	0.01271
5:25820483:A:G	50	100	1	0.03322
5:25820599:T:G	50	100	0.98	0.2019
5:25820711:G:A	50	100	1	0.2019
5:25820940:G:A	50	100	1	0.2019
5:25820974:C:G	50	98	0.99	0.01416
5:25821058:G:A	50	98	0.99	0.0138
5:25821186:T:C	50	100	1	0.2019
5:25821576:T:C	50	100	1	0.3528
5:25821686:A:T	50	100	0.99	0.1694
5:25821698:A:G	50	100	0.99	0.1705
5:25821746:T:C	50	94	0.98	0.3942
5:25821773:A:C	50	100	0.99	0.1699
5:25821802:C:T	50	94	0.98	0.3564
5:25822153:C:T	50	100	0.99	0.1703
5:25822170:C:T	50	98	0.99	0.1703
5:25822213:T:A	50	100	0.99	0.04176
5:25822427:A:G	50	98	0.99	0.01307
5:25822656:A:C	50	100	0.99	0.04176
5:25822690:G:A	50	100	0.99	0.1703
5:25822889:C:T	50	100	0.98	0.06554
5:25823294:A:G	50	100	0.99	0.1698
5:25823314:T:C	50	100	0.99	0.1699
5:25823369:C:T	50	100	1	0.04285
5:25823461:A:G	50	100	0.99	0.1699
5:25823462:C:T	50	100	1	0.03322
5:25823498:T:C	50	100	0.99	0.04176
5:25823512:T:G	50	100	0.99	0.1703
5:25823559:A:G	50	100	0.99	0.1699
5:25823600:T:C	50	100	0.99	0.1699
5:25823653:G:T	50	100	0.97	0.1707
5:25824463:G:A	50	100	1	0.2023
5:25824613:A:G	50	100	1	0.3807
5:25824799:T:C	50	98	1	0.2019
5:25824871:C:T	50	100	1	0.2019
5:25824984:G:A	50	100	1	0.2019
5:25825057:A:G	50	100	1	0.2838
5:25825083:C:T	50	100	0.99	0.2199
5:25825234:A:G	50	100	1	0.2021
5:25825418:A:T	50	100	1	0.04067
5:25825823:T:C	50	100	0.98	0.09277
5:25825838:G:A	50	100	0.98	0.09277
5:25826018:G:T	50	100	1	0.01198
5:25826088:A:G	50	100	1	0.2021
5:25826135:T:C	50	100	0.98	0.2023
5:25826509:A:C	50	100	0.99	0.221
5:25826847:A:C	50	100	0.98	0.09441
5:25826913:G:A	50	100	1	0.2055
5:25826964:G:C	50	100	1	0.01017
5:25827068:A:G	50	100	1	0.0138
5:25827070:A:G	50	100	1	0.0138
5:25827087:T:A	50	100	1	0.03758
5:25827180:G:A	50	100	1	0.2021
5:25827649:A:G	50	100	1	0.04067
5:25827777:G:C	50	100	1	0.01017
5:25827850:T:C	50	100	0.94	0.02669
5:25827866:A:T	50	100	1	0.2023
5:25828019:A:G	50	100	1	0.2021
5:25828391:C:T	50	100	1	0.2021
5:25828563:A:G	49	100	1	0.2021
5:25828681:A:G	50	100	0.99	0.232
5:25828764:A:G	50	100	1	0.04067
5:25828845:C:T	50	98	0.95	0.08969
5:25828874:A:T	50	100	1	0.2838
5:25828888:G:A	50	100	0.9	0.0138
5:25829148:C:T	50	100	1	0.183
5:25829414:T:C	48	100	1	0.2019
5:25829446:G:A	50	100	1	0.2153
5:25829535:G:A	50	100	1	0.2019
5:25829550:G:A	50	100	1	0.06391
5:25829675:T:C	50	100	0.93	0.02651
5:25829700:T:G	50	100	0.97	0.2019
5:25829752:C:T	50	100	1	0.2019
5:25829836:C:G	50	100	1	0.2812
5:25829856:G:A	50	100	1	0.2019
5:25829927:C:T	50	100	1	0.03758
5:25829931:A:G	50	100	1	0.2017
5:25829974:C:A	50	100	0.93	0.02596
5:25830030:G:A	50	100	0.99	0.2021
5:25830058:T:A	50	100	0.98	0.09441
5:25830160:C:T	50	100	1	0.2017
5:25830181:C:T	50	100	1	0.2017
5:25830214:G:A	50	100	1	0.2017
5:25830468:A:C	50	100	1	0.01017
5:25830532:G:T	50	100	1	0.2019
5:25830609:G:A	50	100	1	0.327
5:25830777:C:T	50	100	1	0.2017
5:25831003:T:C	50	100	1	0.2017
5:25831045:G:A	50	100	0.97	0.03395
5:25831171:T:A	50	100	0.93	0.04285
5:25831317:C:A	50	100	1	0.2017
5:25831368:G:A	50	98	1	0.2834
5:25831405:G:A	50	98	0.98	0.09441
5:25831414:C:T	49	100	1	0.0138
5:25831515:G:T	48	85.4	1	0.2033
5:25831576:C:T	50	100	0.93	0.02669
5:25831609:G:A	50	100	1	0.04067
5:25831904:A:C	41	97.6	0.99	0.01816
5:25832272:G:A	50	94	0.98	0.161
5:25832291:A:G	50	100	1	0.03758
5:25832303:T:C	50	98	0.97	0.2012
5:25832475:T:A	50	96	0.95	0.2012
5:25832579:T:C	48	97.9	1	0.2026
5:25832840:C:G	50	98	1	0.3845
5:25832877:T:C	50	98	0.98	0.2013
5:25833216:T:A	50	98	0.98	0.2017
5:25833364:C:G	47	93.6	1	0.04357
5:25833458:A:G	45	88.9	0.94	0.1102
5:25833459:T:G	45	88.9	0.95	0.1115
5:25833496:C:G	45	100	1	0.01471
5:25833537:C:T	45	93.3	0.97	0.04321
5:25833777:T:A	50	100	0.99	0.2019
5:25833961:T:G	50	100	0.99	0.2017
5:25834039:A:G	50	100	0.98	0.2021
5:25834168:G:C	49	98	0.99	0.2015
5:25834174:A:C	50	96	0.99	0.2017
5:25834295:T:G	47	87.2	0.98	0.1674
5:25834461:A:G	50	100	1	0.01017
5:25834566:C:T	50	100	0.96	0.05156
5:25834850:C:T	45	97.8	0.98	0.09296
5:25834860:G:C	48	95.8	1	0.02233
5:25834873:T:C	47	93.6	0.99	0.2832
5:25835005:T:C	50	98	1	0.03758
5:25835014:C:T	50	100	0.98	0.1334
5:25835172:A:C	50	100	0.99	0.2017
5:25835177:C:G	50	100	0.94	0.02578
5:25835262:C:T	50	100	0.99	0.211
5:25835576:C:A	50	100	0.99	0.1609
5:25835599:T:C	50	100	0.99	0.2019
5:25835639:C:T	50	100	0.97	0.0345
5:25835872:T:C	50	100	1	0.01017
5:25836129:A:G	50	100	1	0.2153
5:25836321:T:C	50	100	0.96	0.2021
5:25836369:T:A	50	100	0.99	0.2017
5:25836439:C:T	50	100	0.99	0.3762
5:25836479:C:T	50	100	0.98	0.2616
5:25836502:T:C	50	100	0.98	0.09459
5:25836571:C:T	50	100	0.99	0.1609
5:25836572:T:G	50	100	0.99	0.2017
5:25836668:G:A	50	100	0.99	0.4218
5:25836768:C:T	50	100	1	0.03758
5:25837106:T:G	50	100	0.97	0.05701
5:25837352:C:A	50	100	0.94	0.02869
5:25837418:C:T	50	100	0.99	0.01906
5:25837433:A:G	50	100	1	0.02741
5:25837587:A:G	50	100	1	0.3497
5:25837634:T:A	50	100	1	0.2015
5:25837836:C:T	50	100	0.76	0.01416
5:25837859:G:A	50	100	1	0.2015
5:25838660:G:A	50	100	1	0.2015
5:25838720:C:T	50	100	1	0.04067
5:25838886:T:C	50	100	1	0.1609
5:25838972:A:G	50	100	1	0.2015
5:25839363:G:T	50	100	1	0.01017
5:25839364:G:C	50	100	1	0.2015
5:25839520:C:T	50	100	1	0.2015
5:25839671:C:T	50	100	0.96	0.03395
5:25840077:T:C	50	100	1	0.03141
5:25840243:A:G	50	100	0.93	0.03159
5:25840341:T:C	50	100	0.99	0.2803
5:25840551:A:G	50	100	0.99	0.2404
5:25840559:T:C	50	100	0.99	0.242
5:25840565:G:A	50	100	1	0.2404
5:25840776:T:C	42	95.2	1	0.3511
5:25840929:T:C	50	100	1	0.246
5:25841054:A:G	50	100	1	0.246
5:25841199:T:G	50	100	1	0.161
5:25841504:G:A	50	100	1	0.2458
5:25841801:G:A	50	100	1	0.08642
5:25841952:C:T	50	100	1	0.2458
5:25841978:C:A	50	100	1	0.03141
5:25842057:C:G	50	100	1	0.2458
5:25842159:C:T	50	100	1	0.246
5:25842215:C:T	50	100	1	0.04067
5:25842477:C:T	50	100	0.97	0.01198
5:25842586:T:A	50	100	0.99	0.1
5:25842708:T:C	50	100	1	0.246
5:25842766:C:T	44	79.5	0.71	0.0167
5:25842771:T:G	36	88.9	0.92	0.1552
5:25843268:G:A	50	100	1	0.246
5:25843367:A:G	50	100	0.99	0.01362
5:25843368:T:C	50	100	1	0.246
5:25843521:G:A	50	100	0.98	0.09332
5:25843590:G:T	50	100	1	0.246
5:25843726:A:T	50	100	1	0.2462
5:25843765:C:G	49	100	1	0.2462
5:25843875:C:T	50	100	1	0.246
5:25843904:G:A	50	100	1	0.10780000000000001
5:25843994:C:A	50	100	1	0.1569
5:25844112:A:G	50	100	1	0.3493
5:25844187:A:G	50	100	1	0.2458
5:25844207:G:A	50	100	1	0.2458
5:25844609:C:A	50	100	1	0.1269
5:25844688:G:A	50	100	1	0.2455
5:25844696:C:T	50	100	0.99	0.2504
5:25844755:T:C	50	100	1	0.2455
5:25844809:A:G	50	100	1	0.2456
5:25844903:A:G	50	100	1	0.2456
5:25844914:T:C	50	100	1	0.2456
5:25844929:A:G	50	100	0.99	0.06391
5:25844941:C:T	50	100	0.98	0.06718
5:25845121:C:G	50	100	0.99	0.2455
5:25845231:C:A	50	98	1	0.2455
5:25845276:A:G	50	100	0.99	0.2455
5:25845329:C:T	50	100	1	0.1612
5:25845434:A:G	50	100	0.99	0.4299
5:25845556:A:T	50	100	0.98	0.02741
5:25845624:G:A	50	100	0.99	0.1614
5:25845672:T:A	50	100	0.99	0.2456
5:25845706:G:C	50	100	1	0.1267
5:25845741:A:T	50	100	1	0.03704
5:25845764:G:A	50	100	0.99	0.4072
5:25845813:T:C	50	100	0.99	0.419
5:25846057:G:A	50	100	0.75	0.02106
5:25846125:T:C	50	100	1	0.03704
5:25846260:A:T	50	100	0.99	0.28
5:25846299:T:C	50	100	1	0.01198
5:25846651:T:C	50	100	1	0.03214
5:25846687:G:A	50	100	1	0.01289
5:25846803:G:A	50	100	0.99	0.0345
5:25846889:A:T	50	98	0.95	0.3907
5:25846895:T:C	50	98	0.95	0.3905
5:25847075:G:A	50	100	0.97	0.1718
5:25847187:A:T	50	100	1	0.02542
5:25847515:G:A	50	96	0.98	0.3695
5:25847623:A:G	50	96	0.99	0.2099
5:25847664:C:T	50	98	0.97	0.2386
5:25847868:G:A	50	100	1	0.2012
5:25848173:G:A	50	100	1	0.05628
5:25848307:C:T	50	100	1	0.3551
5:25848320:T:C	50	100	1	0.3538
5:25848552:T:C	50	100	1	0.01725
5:25849768:T:A	50	100	0.96	0.02542
5:25850036:T:A	50	100	1	0.06409
5:25850056:C:T	50	100	0.97	0.0325
5:25850057:G:A	50	98	1	0.04593
5:25850122:G:A	50	100	1	0.3103
5:25850629:C:A	50	100	1	0.0118
5:25850793:A:G	50	100	1	0.2012
5:25851396:A:C	50	100	1	0.01216
5:25851630:C:T	50	100	0.98	0.04684
5:25851976:A:T	50	100	0.98	0.04684
5:25852084:G:T	50	96	1	0.06663
5:25852085:C:T	50	98	1	0.06609
5:25852149:C:T	50	98	0.99	0.3693
5:25852209:C:T	50	100	0.98	0.04684
5:25852235:A:G	50	100	0.98	0.04702
5:25852387:A:C	50	100	0.98	0.03903
5:25852406:T:C	50	100	1	0.05864
5:25852528:C:A	50	100	0.98	0.04684
5:25852900:G:T	50	100	1	0.06826
5:25852953:A:C	50	100	0.98	0.03903
5:25853081:A:G	50	100	1	0.1284
5:25853369:T:C	50	100	0.98	0.04139
5:25853407:C:T	50	100	1	0.388
5:25853583:T:C	50	98	0.99	0.2231
5:25853596:C:G	50	100	0.98	0.04139
5:25854038:G:A	50	100	0.98	0.06645
5:25854238:G:A	50	100	0.98	0.04139
5:25854302:C:G	50	100	0.98	0.04139
5:25854691:T:C	50	100	0.99	0.04139
5:25854810:T:C	50	100	1	0.05882
5:25854963:A:G	50	100	1	0.0118
5:25855059:T:G	50	100	1	0.06645
5:25855085:A:C	50	100	1	0.09877
5:25855487:A:T	50	100	0.99	0.04139
5:25855603:T:G	50	100	1	0.2066
5:25855769:A:G	50	100	0.99	0.04139
5:25855891:C:T	50	100	1	0.3874
5:25856076:T:C	50	100	1	0.04176
5:25856272:A:G	50	100	0.96	0.04139
5:25856637:C:T	50	100	1	0.04158
5:25856830:T:C	50	100	1	0.0492
5:25856927:C:T	50	100	1	0.0492
5:25856941:T:C	50	100	1	0.2037
5:25857085:A:G	50	100	1	0.04139
5:25857408:T:C	50	100	1	0.01452
5:25857468:C:A	50	100	1	0.02505
5:25858145:A:T	50	100	1	0.0345
5:25858256:C:G	50	100	1	0.06699
5:25858482:C:A	50	100	1	0.01452
5:25858584:G:A	50	100	0.9	0.02324
5:25858915:T:C	50	98	0.96	0.01216
5:25858991:C:T	50	100	0.93	0.05592
5:25859214:C:A	50	100	1	0.03413
5:25859235:A:T	50	100	1	0.05646
5:25859544:G:A	50	100	1	0.01471
5:25859845:C:T	50	100	1	0.02959
5:25859854:A:G	50	100	1	0.01452
5:25860002:A:G	50	100	1	0.06772
5:25860113:T:C	50	100	1	0.01961
5:25860269:A:C	50	100	1	0.01961
5:25860982:T:C	50	100	1	0.04484
5:25861219:A:G	50	100	1	0.1229
5:25861624:C:T	50	100	0.99	0.01924
5:25861740:T:C	50	100	1	0.1271
5:25861913:A:T	50	100	1	0.02487
5:25861931:C:G	50	100	1	0.05556
5:25861972:T:C	50	100	1	0.01489
5:25862217:G:C	50	100	1	0.01943
5:25862283:G:A	50	100	1	0.03431
5:25862336:C:T	50	100	1	0.06627
5:25862402:T:C	50	100	1	0.2397
5:25862467:C:G	50	100	1	0.03431
5:25862471:C:T	50	100	1	0.4653
5:25862669:A:T	50	98	0.99	0.01489
5:25862673:A:G	50	100	0.99	0.01307
5:25863403:T:C	50	100	1	0.1095
5:25863521:G:A	50	100	1	0.02959
5:25863696:G:T	49	100	1	0.01761
5:25864328:C:T	50	100	1	0.06754
5:25864376:A:T	50	100	1	0.2794
5:25864649:T:G	50	100	1	0.3729
5:25865035:T:C	50	100	1	0.3836
5:25865087:A:T	50	100	1	0.3667
5:25865197:T:C	50	100	1	0.02088
5:25865420:T:C	50	100	1	0.1242
5:25865621:A:G	50	100	0.97	0.03577
5:25865669:C:A	50	100	1	0.02524
5:25865694:G:T	50	100	1	0.02033
5:25865728:C:T	50	100	1	0.02015
5:25865850:T:C	50	100	0.99	0.2229
5:25866118:T:C	50	100	1	0.02052
5:25866158:C:A	50	100	1	0.02959
5:25866539:G:C	50	100	1	0.3666
5:25866627:C:G	50	100	1	0.2324
5:25866934:G:A	50	100	1	0.05664
5:25867151:C:T	50	100	1	0.3667
5:25867348:G:C	50	100	1	0.02959
5:25867361:A:G	50	100	1	0.0285
5:25867431:A:G	50	100	1	0.2228
5:25867473:G:A	50	100	1	0.02832
5:25867529:T:A	50	100	0.93	0.05519
5:25867583:G:T	50	100	1	0.02887
5:25867968:T:C	50	100	1	0.02814
5:25868015:C:G	50	100	1	0.0285
5:25868173:T:C	50	100	1	0.02814
5:25868319:T:C	50	100	1	0.02814
5:25868423:A:T	50	100	1	0.161
5:25868438:C:T	50	100	1	0.2039
5:25868531:G:A	50	100	0.95	0.02832
5:25869012:G:A	50	100	1	0.02814
5:25869292:C:T	50	100	1	0.2226
5:25869715:A:T	50	100	1	0.01688
5:25869797:A:T	50	100	1	0.05701
5:25869981:T:C	50	100	1	0.3727
5:25869992:C:A	50	100	1	0.02524
5:25870088:G:A	50	100	1	0.04484
5:25870194:T:C	50	100	1	0.06754
5:25870221:C:T	50	100	1	0.3667
5:25870565:T:C	50	100	1	0.02578
5:25871081:T:A	50	100	1	0.3662
5:25871090:G:A	50	100	1	0.3644
5:25871251:C:A	50	100	1	0.02469
5:25871288:A:T	50	100	1	0.3764
5:25871394:T:C	50	100	1	0.05556
5:25871560:G:A	50	100	1	0.05556
5:25871618:T:C	50	98	0.92	0.0207
5:25871632:T:A	50	100	0.98	0.05465
5:25871735:C:T	50	100	1	0.3704
5:25871800:A:T	50	100	1	0.4998
5:25871804:G:A	50	100	1	0.2035
5:25871837:C:T	50	100	1	0.03958
5:25871996:T:A	50	100	1	0.01761
5:25872071:A:G	50	100	0.97	0.01107
5:25872379:C:T	50	100	0.99	0.114
5:25872592:A:T	50	100	1	0.01325
5:25872978:C:A	50	100	1	0.05537
5:25873018:C:T	50	100	1	0.05556
5:25873110:T:C	50	100	1	0.01434
5:25873143:C:T	50	100	0.99	0.258
5:25873229:C:T	50	100	1	0.01325
5:25873270:A:G	50	100	0.99	0.2591
5:25873406:T:G	50	100	1	0.01126
5:25873739:G:T	50	96	0.99	0.3713
5:25874174:C:T	50	100	1	0.01416
5:25874207:T:C	50	100	1	0.01325
5:25874421:C:A	50	100	0.99	0.0728
5:25874812:G:A	50	100	1	0.2787
5:25874854:T:A	50	100	1	0.03214
5:25874879:G:T	50	100	0.9	0.01289
5:25875045:T:A	50	100	1	0.04357
5:25875106:C:T	50	100	1	0.1309
5:25875569:A:C	50	98	0.95	0.1046
5:25875608:G:A	50	100	1	0.04321
5:25875638:C:T	50	100	1	0.06245
5:25875763:G:C	50	100	0.99	0.01235
5:25875775:A:T	50	100	1	0.3489
5:25875945:T:C	50	100	1	0.02505
5:25876064:T:C	50	100	1	0.04321
5:25876203:T:C	50	100	1	0.01271
5:25876274:G:A	50	100	1	0.06264
5:25876290:T:G	50	100	1	0.0492
5:25876350:G:A	50	100	1	0.3482
5:25876378:C:G	50	100	1	0.04321
5:25876777:A:G	50	100	1	0.01416
5:25876810:T:C	50	100	1	0.2329
5:25876834:T:C	50	100	0.9	0.01289
5:25876984:G:T	50	100	1	0.2329
5:25878012:C:T	50	100	1	0.01471
5:25878041:A:G	50	100	0.99	0.0138
5:25878088:C:T	50	100	0.99	0.1249
5:25878374:T:C	50	98	0.98	0.05901
5:25878378:T:C	50	100	1	0.1244
5:25878590:T:C	50	100	1	0.3489
5:25878627:G:T	50	100	1	0.04575
5:25878804:T:G	50	100	1	0.3488
5:25878953:G:A	50	100	1	0.01325
5:25879019:T:C	50	98	0.94	0.06373
5:25879025:G:C	50	100	0.98	0.01325
5:25879289:G:A	50	100	1	0.02505
5:25879303:T:A	50	100	1	0.03758
5:25879317:A:G	50	100	1	0.1374
5:25879623:G:C	50	100	1	0.04902
5:25879683:C:T	50	100	1	0.03286
5:25879859:G:C	50	100	0.99	0.1258
5:25880347:G:C	50	100	0.99	0.1126
5:25880421:C:G	50	100	1	0.1378
5:25880634:A:T	50	100	1	0.1278
5:25880760:T:G	50	100	1	0.1278
5:25880764:T:A	50	100	1	0.01325
5:25881068:A:G	50	100	1	0.0463
5:25881223:A:G	49	98	1	0.1278
5:25881230:C:A	49	98	1	0.3488
5:25881266:C:A	50	100	1	0.04357
5:25881403:T:G	50	100	1	0.01325
5:25881480:C:T	50	100	0.99	0.03214
5:25881582:G:A	50	100	0.83	0.01253
5:25881592:G:C	50	100	0.99	0.01525
5:25881635:T:C	50	100	1	0.1278
5:25881755:A:T	50	100	0.92	0.01344
5:25881800:T:A	50	100	0.99	0.05084
5:25881825:T:C	50	100	1	0.01416
5:25881950:C:T	50	100	0.99	0.3486
5:25882061:G:A	50	100	0.96	0.01107
5:25882152:C:G	50	100	1	0.03286
5:25882379:G:T	50	98	0.99	0.02596
5:25882403:C:T	50	100	1	0.04575
5:25882404:G:A	50	100	1	0.142
5:25882682:T:A	50	100	0.99	0.1278
5:25882903:G:A	50	100	0.98	0.02179
5:25882922:A:C	50	100	0.99	0.3486
5:25882988:A:G	50	100	1	0.02487
5:25883090:G:A	50	100	1	0.1144
5:25883175:C:G	50	100	1	0.04321
5:25883299:C:T	50	100	1	0.2647
5:25883516:A:G	50	100	1	0.01834
5:25883553:A:C	50	100	0.99	0.3491
5:25884557:C:A	50	100	1	0.05683
5:25884764:T:A	50	100	1	0.3424
5:25885165:C:T	50	100	0.97	0.01398
5:25885183:T:C	50	100	1	0.01398
5:25885229:G:T	50	100	0.98	0.03849
5:25885304:G:A	50	100	1	0.2645
5:25885557:G:T	50	100	1	0.4243
5:25885763:A:G	50	100	1	0.3424
5:25886416:G:A	50	100	1	0.01017
5:25886434:G:A	50	100	1	0.3435
5:25886556:A:T	50	100	0.98	0.01071
5:25886820:C:T	50	100	1	0.2645
5:25886821:C:G	50	100	0.99	0.07734
5:25886841:C:T	50	98	1	0.343
5:25886874:C:A	49	98	0.99	0.06699
5:25886877:G:A	49	98	0.99	0.06772
5:25886896:C:T	48	97.9	0.99	0.06881
5:25886901:A:G	48	97.9	0.99	0.06954
5:25886904:A:G	46	97.8	0.95	0.02306
5:25886910:T:C	47	89.4	0.73	0.1109
5:25886913:G:A	47	97.9	0.96	0.06863
5:25886942:G:A	49	98	0.99	0.06699
5:25886979:G:T	50	100	0.98	0.07807
5:25887030:A:G	50	100	0.97	0.01362
5:25887442:C:G	50	100	0.98	0.03831
5:25887980:G:A	50	100	0.98	0.01325
5:25888015:G:A	50	100	1	0.01235
5:25888093:A:T	50	100	1	0.01398
5:25888405:T:G	50	100	0.99	0.01253
5:25888482:C:T	50	100	1	0.05773
5:25888526:T:G	50	100	1	0.3419
5:25888713:G:A	50	100	1	0.04321
5:25889052:G:A	50	100	1	0.3488
5:25889176:G:A	50	100	1	0.3419
5:25889237:T:C	50	100	1	0.2318
5:25889450:A:G	50	100	1	0.01416
5:25889475:C:G	50	100	1	0.04339
5:25889514:T:G	50	100	1	0.3419
5:25889515:G:A	50	100	1	0.3417
5:25889881:A:G	50	100	0.92	0.04339
5:25890192:A:G	50	98	1	0.08969
5:25890378:T:G	50	96	0.99	0.1583
5:25890766:C:T	50	98	0.93	0.04847
5:25890969:T:C	50	96	0.98	0.3571
5:25891024:A:C	50	98	1	0.01525
5:25891577:G:C	50	96	0.98	0.1578
5:25892017:C:T	50	96	0.95	0.3264
5:25892024:A:G	50	98	0.95	0.0659
5:25892157:A:G	50	92	0.9	0.3431
5:25892351:T:A	50	100	1	0.05374
5:25892418:A:G	50	100	0.98	0.2825
5:25892449:G:A	50	100	0.99	0.06663
5:25892711:G:A	50	100	0.99	0.3175
5:25892722:T:C	50	100	0.99	0.3177
5:25892895:G:C	50	100	0.98	0.02015
5:25892929:A:C	50	100	1	0.05156
5:25893003:A:T	50	86	0.92	0.3615
5:25893141:C:T	50	98	1	0.02197
5:25893153:C:T	50	100	0.97	0.04575
5:25893239:G:A	50	100	0.99	0.1797
5:25893361:C:T	50	100	1	0.05102
5:25893446:T:G	50	98	0.99	0.3115
5:25893978:C:T	50	100	1	0.0955
5:25893994:C:A	50	100	0.96	0.276
5:25894000:C:G	50	98	0.96	0.2923
5:25894003:C:T	50	100	0.99	0.161
5:25894142:T:G	50	100	0.99	0.01289
5:25894236:A:G	50	100	0.99	0.161
5:25894289:G:A	50	100	1	0.3894
5:25894333:C:T	50	100	1	0.01834
5:25894522:C:T	50	100	0.99	0.3691
5:25894525:C:G	50	100	1	0.3958
5:25894612:C:T	50	100	0.99	0.3682
5:25895081:A:T	50	100	0.97	0.08315
5:25895347:C:T	50	100	1	0.04739
5:25895459:A:T	50	100	1	0.1115
5:25895512:C:G	50	100	1	0.02669
5:25895895:C:A	50	100	1	0.2346
5:25897447:T:C	50	100	1	0.3949
5:25897456:G:A	50	100	1	0.2346
5:25897603:T:G	50	100	1	0.3586
5:25897634:G:T	50	100	1	0.112
5:25898042:T:A	50	100	0.98	0.1111
5:25898049:C:A	50	100	1	0.1015
5:25898284:G:A	50	100	0.99	0.03758
5:25898642:G:T	50	100	1	0.04775
5:25898763:C:T	50	98	1	0.4194
5:25898812:T:C	50	100	1	0.222
5:25898911:T:C	50	100	1	0.396
5:25899222:A:G	50	98	0.99	0.06481
5:25899305:T:C	50	100	1	0.2351
5:25899602:T:C	50	100	1	0.08678
5:25899857:G:A	50	100	1	0.04811
5:25899907:G:T	50	100	1	0.08678
5:25900331:G:A	50	100	1	0.2222
5:25900418:T:C	50	100	1	0.02869
5:25900453:T:C	50	100	1	0.3578
5:25900989:A:G	50	100	1	0.2351
5:25901015:T:C	50	100	0.82	0.02415
5:25901048:C:T	50	100	0.99	0.4225
5:25901204:G:A	50	100	1	0.08715
5:25901236:T:C	49	95.9	1	0.2217
5:25901237:G:A	50	100	1	0.02796
5:25901499:C:T	50	100	1	0.2179
5:25901580:T:C	50	100	0.95	0.01198
5:25901680:C:T	50	100	0.99	0.1062
5:25901779:C:A	50	98	1	0.4521
5:25901867:C:T	50	100	1	0.2175
5:25901868:G:A	50	100	0.99	0.1037
5:25901964:T:G	50	100	0.99	0.2175
5:25902233:T:C	50	98	1	0.4519
5:25902259:C:T	50	100	1	0.2177
5:25902646:C:T	50	98	1	0.3188
5:25902897:T:C	50	98	0.97	0.1166
5:25903033:C:G	50	98	1	0.3179
5:25903148:A:G	50	100	0.98	0.01943
5:25903508:T:A	50	100	1	0.01834
5:25903594:T:A	50	100	1	0.2175
5:25903722:G:A	50	100	0.98	0.0138
5:25903854:T:A	50	100	0.99	0.1587
5:25904015:G:T	50	98	0.99	0.4513
5:25904076:T:C	50	98	0.99	0.3201
5:25904161:A:G	50	96	0.99	0.3192
5:25904210:C:T	50	98	0.99	0.3192
5:25904346:C:T	50	98	0.99	0.4515
5:25904347:A:G	50	98	0.99	0.1029
5:25904351:T:G	50	100	0.99	0.1029
5:25904364:T:C	50	98	0.99	0.4513
5:25904370:A:G	50	100	1	0.2182
5:25904446:G:T	50	98	0.99	0.3086
5:25904625:G:C	49	100	1	0.07988
5:25904823:C:T	50	100	1	0.4833
5:25905041:A:C	50	100	1	0.4833
5:25905680:G:T	50	98	0.97	0.331
5:25905727:G:T	50	100	0.99	0.1064
5:25905850:C:T	50	98	0.99	0.1861
5:25905851:G:A	50	100	0.92	0.0187
5:25905861:C:T	50	100	0.99	0.106
5:25906030:T:G	50	98	0.99	0.1861
5:25906276:G:A	50	98	0.99	0.3197
5:25906928:C:A	50	100	0.99	0.0216
5:25907288:A:G	50	100	0.99	0.1801
5:25907800:A:G	50	100	0.99	0.3192
5:25907938:A:T	50	100	0.99	0.1803
5:25907941:A:T	50	100	0.99	0.1803
5:25908192:G:C	50	100	0.99	0.1064
5:25908222:G:C	50	98	0.95	0.06463
5:25908288:G:A	50	100	0.99	0.1064
5:25908304:G:A	50	100	0.99	0.319
5:25908332:T:C	50	100	0.99	0.3076
5:25908717:G:A	50	100	0.99	0.1865
5:25909004:G:A	50	96	0.99	0.4824
5:25909022:C:T	50	98	0.99	0.3936
5:25909213:T:G	50	100	0.99	0.1156
5:25909427:C:A	50	100	1	0.0984
5:25909655:C:T	50	100	0.99	0.4753
5:25909914:A:G	50	100	1	0.2317
5:25909969:A:T	50	100	1	0.24
5:25909983:A:G	50	100	0.95	0.03758
5:25910457:A:G	50	100	0.99	0.2139
5:25910461:G:A	50	100	0.99	0.1596
5:25910510:C:G	50	100	1	0.2878
5:25910615:G:T	50	100	1	0.2398
5:25910820:G:A	50	100	1	0.2168
5:25910906:A:G	50	98	0.94	0.03522
5:25911027:C:A	50	100	1	0.4662
5:25911075:T:C	50	100	0.98	0.09477
5:25911179:T:C	50	100	1	0.2618
5:25911228:T:C	50	100	1	0.2881
5:25911547:C:G	50	100	1	0.104
5:25911878:A:G	50	100	1	0.2883
5:25912004:G:A	50	100	1	0.2398
5:25912485:A:T	50	100	1	0.09477
5:25912527:G:A	50	100	1	0.4662
5:25912528:C:T	50	100	0.97	0.01235
5:25912613:A:G	50	100	1	0.1118
5:25912629:C:T	50	100	1	0.02923
5:25912637:T:C	50	100	1	0.02451
5:25912905:T:C	50	100	1	0.2878
5:25912980:G:A	50	100	1	0.09477
5:25913101:G:A	50	100	1	0.1035
5:25913466:C:T	50	100	1	0.1117
5:25913492:A:G	50	100	1	0.1169
5:25913556:G:A	50	100	1	0.2878
5:25913684:A:G	50	98	0.96	0.03758
5:25913802:G:A	50	100	1	0.3125
5:25913870:C:T	50	100	1	0.02669
5:25914029:T:C	50	100	1	0.3121
5:25914089:A:T	50	100	1	0.217
5:25914208:A:C	50	100	0.99	0.2135
5:25914464:C:T	50	100	1	0.2398
5:25914755:C:G	50	100	0.98	0.06536
5:25914781:C:A	50	100	0.97	0.0955
5:25914863:G:C	50	100	0.99	0.09495
5:25914923:A:G	50	100	0.99	0.3128
5:25914964:T:A	50	100	1	0.1481
5:25915064:C:A	50	100	0.99	0.1803
5:25915393:A:T	50	100	1	0.1024
5:25915478:T:A	50	100	0.99	0.2139
5:25915543:A:G	50	100	1	0.466
5:25915682:T:A	50	100	1	0.0187
5:25915702:A:C	50	100	1	0.02324
5:25915733:G:A	50	100	1	0.01253
5:25915797:T:A	50	100	1	0.2934
5:25916350:C:T	50	100	1	0.1585
5:25917057:A:G	50	100	1	0.1498
5:25917359:C:A	50	100	0.98	0.07353
5:25917782:T:C	50	100	1	0.285
5:25917836:G:T	50	100	0.97	0.0325
5:25917842:T:C	50	100	1	0.09713
5:25917853:A:C	50	100	0.94	0.04248
5:25917972:T:C	50	100	1	0.156
5:25918136:A:T	50	100	1	0.311
5:25918392:G:C	50	100	1	0.02887
5:25918567:A:G	50	100	1	0.1291
5:25918597:A:G	50	100	1	0.1291
5:25918717:T:G	50	98	1	0.02378
5:25918814:A:G	50	100	1	0.1498
5:25918826:G:A	50	100	0.99	0.04248
5:25918914:C:A	50	100	1	0.3304
5:25918997:A:G	50	100	1	0.01307
5:25919034:A:G	50	100	1	0.1291
5:25919467:A:G	50	100	1	0.2208
5:25919837:G:A	50	100	1	0.1291
5:25919959:G:A	50	100	1	0.1227
5:25920158:T:C	50	98	1	0.02378
5:25920292:G:T	50	100	1	0.3114
5:25920998:C:A	50	100	1	0.1011
5:25921084:A:G	50	100	1	0.1293
5:25921494:A:G	50	100	1	0.1558
5:25921621:C:A	50	98	0.99	0.01053
5:25922019:T:C	50	100	1	0.1242
5:25923198:T:A	50	100	1	0.06518
5:25923429:A:G	50	98	1	0.1494
5:25923759:G:A	50	100	1	0.04285
5:25923872:A:T	50	98	0.98	0.0325
5:25924119:T:C	50	100	1	0.2527
5:25924513:A:C	50	100	1	0.2527
5:25924633:T:C	50	100	1	0.03195
5:25924670:A:G	50	100	1	0.1293
5:25924767:G:A	50	98	1	0.1492
5:25924822:A:C	50	100	1	0.2155
5:25925104:T:A	50	100	1	0.1091
5:25925243:A:G	50	100	1	0.01489
5:25925279:A:G	50	100	1	0.2527
5:25925387:T:C	50	100	0.88	0.04357
5:25925610:T:G	50	100	1	0.04031
5:25925830:A:T	50	100	1	0.2527
5:25925888:A:T	50	100	1	0.1293
5:25925979:A:G	50	100	0.98	0.01688
5:25926257:A:G	50	100	1	0.2529
5:25926323:T:C	50	100	1	0.01634
5:25926610:C:A	50	100	1	0.02342
5:25926837:T:C	50	98	1	0.1489
5:25927136:T:C	50	100	0.83	0.01325
5:25927278:G:A	50	98	1	0.1189
5:25928173:A:G	50	100	0.96	0.01344
5:25928457:G:A	50	98	1	0.468
5:25928636:T:C	50	100	1	0.1233
5:25928661:G:A	50	100	1	0.2133
5:25928779:T:C	50	100	1	0.1298
5:25929421:C:A	50	100	0.97	0.13
5:25929707:C:T	49	100	0.88	0.02996
5:25929722:G:T	50	100	1	0.1491
5:25929723:C:A	49	100	1	0.1296
5:25930316:A:G	50	100	1	0.1149
5:25930419:T:C	50	100	1	0.08479
5:25930445:G:A	50	100	1	0.04049
5:25930554:C:G	50	100	1	0.1296
5:25930951:G:A	50	100	1	0.1445
5:25931087:C:T	50	100	1	0.02124
5:25931147:G:A	50	100	1	0.2164
5:25931253:T:C	50	100	1	0.1186
5:25931325:C:T	50	98	1	0.2131
5:25931510:A:C	50	92	0.98	0.1442
5:25931512:A:C	50	96	0.98	0.2121
5:25931554:A:T	50	98	1	0.1371
5:25932335:G:T	50	100	0.97	0.04993
5:25932381:T:C	50	100	1	0.03141
5:25932455:A:G	50	96	1	0.1118
5:25932498:G:A	50	100	1	0.3361
5:25932575:G:A	49	100	1	0.1438
5:25932641:C:T	50	100	1	0.03141
5:25932689:C:A	49	100	1	0.1436
5:25932924:A:G	50	100	1	0.1438
5:25932984:T:C	50	100	1	0.03377
5:25933001:G:A	50	100	1	0.1436
5:25933095:G:A	50	100	1	0.02923
5:25933280:T:C	50	100	1	0.1438
5:25933406:G:A	50	100	1	0.1449
5:25933422:G:A	50	100	1	0.1438
5:25933523:T:G	50	100	1	0.2175
5:25933839:A:G	50	100	0.97	0.03722
5:25933886:C:T	50	100	1	0.3217
5:25934200:A:G	50	100	0.99	0.02687
5:25934696:G:A	50	100	1	0.2175
5:25934774:G:T	50	100	1	0.1187
5:25934961:A:C	50	100	1	0.3335
5:25934981:C:G	50	100	1	0.03359
5:25935331:C:T	50	100	0.99	0.1024
5:25935500:A:G	50	100	1	0.03141
5:25935599:C:A	50	100	1	0.2173
5:25935636:G:A	50	100	0.99	0.1436
5:25935974:G:T	50	100	1	0.01906
5:25936312:C:G	50	100	0.99	0.06935
5:25936330:C:G	50	98	1	0.2175
5:25936379:C:A	50	100	0.99	0.2927
5:25936654:C:T	50	98	0.95	0.05283
5:25936720:C:T	50	100	0.99	0.01398
5:25936822:G:A	50	100	1	0.03431
5:25936989:C:T	50	98	0.99	0.0345
5:25937006:T:C	50	100	1	0.01906
5:25937198:C:T	50	100	1	0.1449
5:25937203:G:A	50	100	0.99	0.08678
5:25937368:G:T	50	100	1	0.2139
5:25937406:G:C	50	100	1	0.1449
5:25937547:A:T	50	100	1	0.3217
5:25937667:A:C	50	100	1	0.1449
5:25937934:G:A	50	100	0.82	0.03177
5:25938067:C:G	50	100	1	0.1393
5:25938210:G:T	50	100	1	0.1325
5:25938272:G:T	50	100	1	0.2142
5:25938458:G:C	50	100	1	0.1438
5:25938469:C:A	50	100	1	0.03341
5:25938862:T:C	50	100	1	0.2141
5:25938935:T:C	50	100	1	0.1187
5:25938974:G:A	50	100	1	0.03159
5:25939060:T:C	50	100	1	0.02415
5:25939102:A:C	50	100	1	0.1438
5:25939344:A:G	50	100	1	0.1327
5:25939517:A:G	49	100	0.98	0.1187
5:25939540:A:G	50	100	1	0.1449
5:25939947:T:C	50	100	1	0.05301
5:25940439:A:G	50	100	1	0.0325
5:25940595:A:T	50	100	0.99	0.01924
5:25940879:G:C	50	100	1	0.2177
5:25941540:C:A	50	100	1	0.04811
5:25941586:C:T	50	100	1	0.02505
5:25941611:C:A	50	100	1	0.03341
5:25941829:A:T	50	100	1	0.1293
5:25942009:A:C	50	100	1	0.01216
5:25942082:C:T	50	100	1	0.02505
5:25942275:C:T	50	100	1	0.01525
5:25942550:T:A	50	100	0.98	0.189
5:25942551:A:T	50	96	0.99	0.2168
5:25942652:C:G	50	100	1	0.1422
5:25942745:T:C	50	100	1	0.2908
5:25942830:A:T	50	100	1	0.01416
5:25942909:T:C	50	100	1	0.03086
5:25943153:C:T	50	100	1	0.1449
5:25943563:A:G	50	100	1	0.2177
5:25943954:G:C	50	100	1	0.2131
5:25943975:T:A	50	100	1	0.06863
5:25944211:C:G	50	100	1	0.03086
5:25944269:C:T	50	100	0.98	0.1245
5:25944721:C:T	50	100	1	0.03086
5:25944750:C:T	50	100	1	0.01035
5:25944837:T:C	50	100	1	0.3214
5:25944859:C:T	50	100	1	0.3339
5:25945283:C:T	50	100	1	0.1329
5:25945289:A:T	50	100	1	0.01053
5:25945907:T:G	50	100	1	0.1449
5:25945911:A:T	50	100	1	0.1431
5:25946272:A:T	50	100	1	0.1191
5:25946345:G:A	50	100	1	0.1452
5:25946408:T:C	50	100	1	0.1449
5:25946826:T:C	50	100	1	0.376
5:25947002:G:A	50	100	1	0.1443
5:25947088:C:T	50	100	1	0.1416
5:25947289:A:C	50	100	1	0.144
5:25947357:G:A	50	100	1	0.144
5:25947688:A:G	50	100	1	0.144
5:25947720:A:C	50	100	1	0.02342
5:25948247:T:C	50	100	1	0.2104
5:25948342:G:A	50	100	1	0.144
5:25948467:G:A	50	100	1	0.06881
5:25948854:T:A	50	100	0.87	0.03395
5:25948974:C:T	50	100	1	0.0216
5:25949078:G:T	50	100	1	0.02524
5:25949112:C:A	50	100	0.95	0.02923
5:25949312:T:A	50	100	1	0.144
5:25949347:C:T	50	100	0.98	0.09931
5:25949682:G:A	50	96	1	0.4798
5:25949699:C:G	50	98	0.99	0.4795
5:25949752:C:T	50	100	1	0.1198
5:25949810:A:G	50	100	1	0.03413
5:25950334:T:C	50	100	0.99	0.02215
5:25950423:G:T	50	100	1	0.0138
5:25950657:G:C	50	100	1	0.3315
5:25950723:G:A	50	100	1	0.02633
5:25950980:C:G	50	100	1	0.0728
5:25950983:C:T	50	100	1	0.02342
5:25950995:C:T	50	100	1	0.1429
5:25951020:T:A	50	100	1	0.1196
5:25951286:G:A	50	100	1	0.03214
5:25951294:C:T	50	100	1	0.3219
5:25951305:C:G	50	100	1	0.218
5:25951452:A:G	49	100	1	0.218
5:25951555:A:G	50	100	0.98	0.02996
5:25951764:C:G	50	100	1	0.1456
5:25951964:C:T	50	100	1	0.1456
5:25952003:T:C	50	100	0.86	0.04575
5:25952112:C:A	50	100	1	0.03758
5:25952117:T:C	50	100	1	0.3333
5:25952259:G:A	50	100	1	0.03086
5:25952759:T:A	50	94	1	0.2153
5:25953193:T:A	50	100	1	0.1363
5:25953375:G:T	50	100	1	0.1195
5:25953613:T:C	50	100	1	0.01834
5:25953879:C:A	50	100	1	0.03377
5:25953897:G:C	50	100	0.99	0.02197
5:25953938:G:T	50	100	0.98	0.09405
5:25953987:T:A	50	100	1	0.0216
5:25954003:A:G	50	100	1	0.06881
5:25954224:A:T	50	100	1	0.1363
5:25954299:T:A	50	100	1	0.03377
5:25954333:T:G	50	100	1	0.2097
5:25954658:G:A	50	100	0.98	0.1418
5:25954860:T:C	50	100	1	0.07262
5:25955208:C:T	50	98	1	0.2211
5:25955656:C:A	50	100	1	0.1362
5:25955824:T:G	50	100	1	0.05701
5:25955874:T:C	50	100	1	0.146
5:25957050:G:T	50	100	1	0.146
5:25957303:T:G	50	100	1	0.2095
5:25957501:A:G	50	100	1	0.1193
5:25957942:G:A	50	100	1	0.03086
5:25957958:G:A	50	100	1	0.146
5:25958004:A:G	50	100	1	0.2095
5:25958062:A:G	50	100	1	0.1325
5:25958796:G:A	50	100	1	0.4786
5:25958842:T:A	50	100	1	0.4786
5:25958843:T:C	50	100	1	0.4786
5:25959026:A:G	50	100	1	0.3217
5:25959298:C:G	50	100	1	0.02052
5:25959437:C:T	50	100	1	0.4762
5:25959921:C:T	50	100	1	0.1443
5:25960152:C:T	50	100	0.98	0.1458
5:25960171:G:A	50	100	1	0.0256
5:25960663:A:T	50	100	0.98	0.03086
5:25960866:T:C	50	98	1	0.1458
5:25960903:A:C	50	100	1	0.03395
5:25960984:G:A	50	100	1	0.03086
5:25961394:T:C	50	100	1	0.1458
5:25961429:G:C	50	100	0.83	0.01325
5:25961605:C:A	50	100	1	0.1603
5:25961620:C:A	50	100	1	0.03086
5:25962094:T:C	50	100	1	0.1605
5:25962099:C:T	50	100	1	0.1443
5:25962184:T:C	50	100	1	0.1603
5:25962223:C:A	50	100	1	0.03413
5:25962363:C:A	50	100	1	0.146
5:25962438:T:G	50	100	1	0.1057
5:25962480:T:G	50	100	1	0.1603
5:25962523:A:G	50	100	1	0.211
5:25962880:T:C	50	100	1	0.03105
5:25962978:T:G	50	100	1	0.03105
5:25963050:A:C	50	100	1	0.02778
5:25963292:T:A	50	100	1	0.1458
5:25963469:C:T	50	100	1	0.02778
5:25963510:A:C	50	98	1	0.02596
5:25963754:G:A	50	100	0.99	0.2489
5:25963888:T:C	50	100	1	0.0659
5:25964140:C:G	50	100	1	0.03123
5:25964335:G:C	50	100	1	0.01325
5:25964552:T:C	50	100	1	0.146
5:25964588:C:G	50	100	1	0.02923
5:25964922:C:T	50	100	1	0.02378
5:25965064:A:G	50	100	0.99	0.2106
5:25965133:G:A	50	100	1	0.01071
5:25965505:T:A	50	100	1	0.2772
5:25965786:G:A	50	100	1	0.02378
5:25966119:A:G	50	100	1	0.04666
5:25966123:G:T	50	100	1	0.1189
5:25966128:C:T	50	100	1	0.2099
5:25966171:T:C	50	100	1	0.146
5:25966274:A:G	50	100	1	0.2772
5:25966277:A:G	50	100	1	0.146
5:25966522:A:T	50	100	0.99	0.01797
5:25966675:T:G	50	98	1	0.2106
5:25966984:C:T	50	100	1	0.4325
5:25966990:C:G	50	100	1	0.2774
5:25967156:A:G	50	100	1	0.2894
5:25967175:A:T	50	100	1	0.01362
5:25967594:T:C	50	100	1	0.219
5:25968333:T:G	50	100	1	0.4326
5:25968334:C:A	50	100	1	0.03431
5:25968784:C:A	50	100	0.99	0.1414
5:25968974:A:T	50	100	1	0.4326
5:25968985:G:A	50	100	0.99	0.05828
5:25969008:A:T	50	100	1	0.03395
5:25969109:G:A	50	100	0.99	0.2692
5:25969170:C:T	50	100	1	0.2772
5:25969241:A:C	50	100	0.98	0.1189
5:25969270:T:C	50	100	0.99	0.2898
5:25969418:A:G	50	100	0.99	0.2901
5:25969558:T:C	50	100	1	0.05556
5:25969631:G:A	50	100	1	0.2186
5:25969637:G:A	50	100	0.99	0.1307
5:25969848:T:C	50	100	0.98	0.1462
5:25970045:G:C	50	100	1	0.4326
5:25970557:A:G	50	100	1	0.4325
5:25970597:A:G	50	100	0.97	0.03105
5:25970726:T:A	50	100	0.98	0.06536
5:25970743:C:T	50	100	0.98	0.08315
5:25971247:T:C	50	100	0.99	0.2248
5:25971484:G:A	50	100	0.99	0.219
5:25971712:A:C	50	100	1	0.05773
5:25971734:C:A	50	100	1	0.2674
5:25971735:C:A	50	100	1	0.2674
5:25971751:A:G	50	98	1	0.2672
5:25971828:T:A	50	100	0.97	0.03105
5:25972130:C:A	50	100	1	0.2122
5:25972348:A:G	50	100	0.99	0.4374
5:25972432:A:G	50	100	1	0.2006
5:25972475:A:T	50	100	1	0.1632
5:25972496:C:T	50	100	0.98	0.2121
5:25972502:G:A	50	100	1	0.2121
5:25972712:C:T	50	100	1	0.2235
5:25972767:T:C	50	100	1	0.05864
5:25972769:C:T	50	100	1	0.22
5:25972796:T:C	50	100	1	0.2075
5:25972977:C:T	50	100	1	0.1652
5:25972982:C:A	50	100	0.99	0.1514
5:25973242:T:C	50	100	1	0.1676
5:25973262:A:G	50	100	1	0.1676
5:25973512:G:A	50	100	1	0.4468
5:25973549:C:T	50	100	0.99	0.181
5:25973557:G:A	50	100	0.99	0.1826
5:25973584:C:A	50	100	1	0.2079
5:25973689:G:C	50	100	1	0.2785
5:25974011:A:C	50	100	1	0.4361
5:25974081:T:A	50	100	0.99	0.02269
5:25974327:C:A	50	100	0.99	0.01816
5:25974361:T:C	50	100	0.99	0.1828
5:25974666:C:A	50	100	0.99	0.1514
5:25974785:T:C	50	100	0.99	0.1812
5:25974849:T:C	50	100	0.99	0.1814
5:25975052:C:G	50	100	0.99	0.1825
5:25975166:A:G	50	100	0.99	0.1812
5:25975399:A:G	50	100	0.99	0.181
5:25975408:A:T	50	100	0.64	0.01816
5:25975410:A:G	50	100	0.99	0.1816
5:25975477:C:T	50	100	0.99	0.4218
5:25975649:C:T	50	100	0.99	0.181
5:25975696:C:T	50	100	0.97	0.03214
5:25975708:G:T	50	100	0.99	0.1823
5:25975894:A:G	50	100	1	0.08152
5:25975943:T:G	50	100	1	0.03686
5:25976027:A:T	50	100	1	0.02869
5:25976424:C:G	50	100	1	0.2186
5:25976586:C:T	50	100	1	0.08624
5:25976697:A:G	50	100	0.99	0.4826
5:25977697:G:A	50	100	1	0.4234
5:25978589:T:G	50	100	0.97	0.05991
5:25978663:A:G	50	98	1	0.06754
5:25978777:A:T	50	100	1	0.2217
5:25978837:T:G	50	100	0.99	0.1318
5:25979026:T:C	50	98	0.98	0.06808
5:25979114:G:C	50	100	1	0.09495
5:25979309:C:A	50	100	0.99	0.2367
5:25979329:T:A	50	100	1	0.2186
5:25979339:C:T	50	100	0.99	0.2406
5:25979477:T:G	50	100	0.99	0.1195
5:25979548:G:A	50	100	0.99	0.1182
5:25979570:T:C	50	100	0.99	0.08115
5:25979690:C:T	50	100	1	0.2188
5:25979795:T:C	50	100	0.99	0.2353
5:25979864:C:A	50	100	0.99	0.4695
5:25980052:C:A	50	100	1	0.02342
5:25980170:G:A	50	100	1	0.2186
5:25980200:T:C	50	100	0.99	0.1649
5:25980360:C:T	50	100	1	0.1193
5:25980642:A:G	50	100	0.99	0.1643
5:25980720:T:C	50	100	1	0.2166
5:25981029:C:G	50	100	1	0.116
5:25981369:A:G	50	100	1	0.02342
5:25981375:T:A	50	100	1	0.4188
5:25981386:T:C	50	98	1	0.01616
5:25981556:C:T	50	100	1	0.2166
5:25981595:T:C	50	100	1	0.2186
5:25981621:C:T	50	100	0.98	0.05047
5:25981715:T:C	50	100	1	0.2166
5:25981725:A:G	50	100	1	0.02887
5:25981749:T:G	50	100	1	0.2191
5:25981911:A:C	50	100	1	0.2166
5:25982118:A:C	50	100	0.97	0.05664
5:25982143:T:C	50	100	1	0.4176
5:25982151:A:G	50	100	1	0.2164
5:25982271:C:T	50	100	1	0.2164
5:25982383:A:G	50	100	1	0.4176
5:25982404:A:T	50	100	1	0.02596
5:25982444:G:A	50	100	1	0.2164
5:25982498:T:C	50	98	1	0.217
5:25982529:G:A	50	100	1	0.2164
5:25982599:T:C	50	100	1	0.4355
5:25982851:C:T	50	100	0.99	0.0236
5:25982935:A:G	50	100	1	0.4178
5:25982999:T:C	50	100	0.99	0.2186
5:25983057:G:A	50	100	0.97	0.09223
5:25983163:A:G	50	100	1	0.02269
5:25983241:G:A	50	100	0.99	0.2164
5:25983395:T:A	50	100	0.99	0.2188
5:25983523:C:T	50	100	1	0.03686
5:25983578:T:C	50	100	0.98	0.05047
5:25983682:T:C	50	100	0.99	0.2164
5:25983855:T:A	50	100	1	0.01198
5:25983896:C:T	50	98	0.98	0.1307
5:25983987:C:T	50	100	0.99	0.3353
5:25984006:C:T	50	100	0.99	0.2168
5:25984142:A:T	50	100	1	0.1164
5:25984191:T:C	50	100	0.99	0.217
5:25984205:T:A	50	100	0.88	0.02324
5:25984255:T:C	50	100	0.99	0.2168
5:25984277:G:A	50	100	0.99	0.2168
5:25984329:G:A	50	100	0.99	0.2168
5:25984452:A:G	50	100	1	0.03686
5:25984495:T:A	50	100	0.99	0.2166
5:25984529:T:C	50	100	0.97	0.07208
5:25984558:G:A	50	100	0.91	0.02324
5:25984559:C:T	50	100	0.97	0.07208
5:25984780:G:A	50	100	1	0.4448
5:25984841:A:T	50	98	0.99	0.2168
5:25984893:A:G	50	100	0.99	0.2357
5:25984895:A:G	50	100	0.99	0.01725
5:25984934:A:G	50	100	1	0.01489
5:25984976:C:A	50	100	0.99	0.09096
5:25985051:A:G	50	100	0.99	0.09096
5:25985060:T:G	50	100	0.99	0.2164
5:25985209:A:G	50	100	1	0.2166
5:25985255:A:G	50	100	1	0.2166
5:25985261:A:T	50	100	0.98	0.07117
5:25985348:T:G	50	100	1	0.2166
5:25985524:A:T	50	100	1	0.4192
5:25985683:T:C	50	100	0.99	0.01543
5:25986022:T:C	50	100	1	0.0207
5:25986127:A:C	50	100	1	0.2191
5:25986222:A:G	50	100	1	0.2166
5:25986356:C:T	50	100	1	0.1164
5:25986540:A:G	50	100	1	0.2168
5:25986734:A:G	50	100	1	0.2168
5:25986738:A:G	50	100	1	0.2168
5:25986784:C:T	50	100	1	0.2168
5:25986827:C:G	50	100	1	0.2168
5:25986928:A:T	50	100	0.99	0.2168
5:25986980:T:C	50	100	0.98	0.2357
5:25986993:C:T	50	100	1	0.2166
5:25987187:C:G	50	100	1	0.02269
5:25987230:A:T	50	100	1	0.4212
5:25987300:T:C	50	100	0.99	0.0915
5:25987371:G:C	50	100	1	0.2168
5:25987548:A:T	50	100	1	0.05065
5:25987735:T:G	50	100	1	0.217
5:25987979:T:C	50	100	1	0.2164
5:25987992:A:C	50	100	1	0.01997
5:25988002:T:C	50	100	1	0.2164
5:25988029:G:A	50	100	1	0.2164
5:25988175:G:A	50	100	1	0.2168
5:25988316:G:A	50	100	1	0.2168
5:25988535:A:T	50	100	1	0.2151
5:25988835:A:G	50	100	1	0.114
5:25988945:C:T	50	100	0.99	0.3671
5:25988985:C:T	50	100	0.98	0.1425
5:25989110:C:T	50	100	0.99	0.3675
5:25989111:G:A	50	100	1	0.01216
5:25989644:G:A	50	100	1	0.0463
5:25989775:T:C	50	100	0.99	0.3676
5:25989789:T:A	50	100	0.99	0.3676
5:25989838:G:A	50	100	0.99	0.2696
5:25989973:T:G	50	100	0.99	0.3676
5:25990092:A:G	50	98	0.98	0.2618
5:25990161:T:C	50	100	0.99	0.3675
5:25990207:T:G	50	100	0.99	0.3673
5:25990226:G:A	50	100	0.99	0.3675
5:25990249:A:G	50	100	1	0.0256
5:25990442:A:T	50	100	0.99	0.1511
5:25990453:T:G	50	98	0.98	0.2035
5:25990756:A:G	50	100	0.98	0.2242
5:25991058:C:T	50	100	0.99	0.3676
5:25991144:A:G	50	100	0.99	0.04121
5:25991157:A:G	50	98	0.99	0.368
5:25991367:C:T	50	100	0.96	0.01162
5:25991448:C:T	50	100	1	0.02814
5:25991572:A:G	50	98	0.98	0.3911
5:25991722:C:G	50	96	1	0.1135
5:25991847:C:T	50	98	0.98	0.1275
5:25991910:C:G	50	100	0.98	0.02179
5:25992082:C:T	50	98	0.99	0.3277
5:25992110:T:G	50	98	0.99	0.2838
5:25992188:T:G	50	100	0.98	0.07825
5:25992227:G:C	50	100	0.97	0.02378
5:25992295:T:G	50	100	0.99	0.4326
5:25992322:T:A	50	100	0.99	0.0285
5:25992348:A:G	50	98	1	0.3473
5:25992400:T:C	50	98	1	0.3468
5:25992438:T:C	50	100	0.99	0.431
5:25992752:G:A	50	100	0.99	0.2297
5:25992803:G:T	50	100	1	0.4205
5:25992906:C:T	50	100	0.99	0.4283
5:25993038:A:C	50	100	1	0.1997
5:25993137:C:T	50	100	0.99	0.4283
5:25993244:A:G	50	100	1	0.1641
5:25994563:A:G	50	100	1	0.1492
5:25995581:G:A	50	100	1	0.1607
5:25995760:A:C	50	100	1	0.01307
5:25995799:T:C	50	100	1	0.01307
5:25995810:T:C	50	100	0.99	0.04847
5:25995906:C:T	50	100	1	0.408
5:25995969:C:A	50	100	1	0.01307
5:25995995:G:A	50	100	1	0.4339
5:25996072:C:T	50	100	1	0.1943
5:25996129:A:C	50	100	1	0.1629
5:25996489:C:T	50	100	1	0.155
5:25996542:G:A	50	100	1	0.07698
5:25996663:G:A	50	100	1	0.1944
5:25996993:G:A	50	100	1	0.1973
5:25997004:C:G	50	100	1	0.1629
5:25997134:C:T	50	100	1	0.02088
5:25997228:A:C	50	100	0.99	0.4279
5:25997649:A:T	50	100	1	0.03232
5:25997778:C:T	50	100	0.99	0.02433
5:25997818:A:G	50	100	1	0.02705
5:25997924:C:A	50	98	0.98	0.02778
5:25998590:C:T	50	100	1	0.01162
5:25998684:G:A	50	100	0.8	0.01235
5:25998778:A:G	50	100	0.71	0.01979
5:25998875:G:A	50	100	0.97	0.126
5:25998887:C:G	50	100	1	0.427
5:25999153:T:C	50	100	1	0.01307
5:25999611:T:C	50	100	0.98	0.126
5:25999716:C:A	50	100	1	0.1596
5:26000351:G:A	50	100	1	0.03232
5:26000444:C:T	50	100	1	0.1939
5:26000616:C:A	50	100	1	0.4003
5:26000878:A:G	50	100	1	0.02215
5:26000990:G:A	50	100	0.97	0.1258
5:26001306:G:A	50	100	1	0.4279
5:26002034:C:T	50	100	1	0.1939
5:26002141:A:C	50	100	1	0.02705
5:26002256:G:A	50	100	0.98	0.01271
5:26002587:G:A	50	100	1	0.1627
5:26002747:A:G	50	100	1	0.02941
5:26002899:G:T	50	100	0.85	0.01561
5:26002924:G:C	50	100	1	0.1629
5:26003175:G:A	50	100	1	0.4072
5:26003919:G:A	50	100	0.87	0.01471
5:26004077:T:C	50	100	1	0.3916
5:26004216:T:C	50	100	0.99	0.1269
5:26004636:A:G	50	100	0.98	0.04866
5:26004970:G:A	50	100	0.99	0.1924
5:26005094:T:C	50	100	1	0.04067
5:26005134:G:T	50	100	1	0.3918
5:26005388:T:A	50	100	1	0.392
5:26005518:A:C	50	100	0.99	0.3885
5:26005659:T:C	50	100	1	0.04012
5:26006001:T:C	49	95.9	0.99	0.3747
5:26006168:A:G	50	100	0.99	0.3749
5:26006634:G:A	50	100	0.97	0.1164
5:26006963:C:T	50	100	0.97	0.1162
5:26007083:T:C	50	100	1	0.04012
5:26007102:A:T	50	100	0.99	0.3912
5:26007107:C:G	50	100	0.97	0.1271
5:26007395:G:A	50	100	0.95	0.03486
5:26007670:A:G	50	100	0.98	0.1921
5:26008054:A:G	50	100	0.99	0.2475
5:26008128:G:A	50	98	0.98	0.2353
5:26008329:T:G	50	100	1	0.2012
5:26008708:A:C	50	98	0.97	0.3907
5:26008790:T:C	50	100	0.98	0.2333
5:26008858:G:T	50	100	0.98	0.3457
5:26008875:C:G	50	100	1	0.04121
5:26009258:C:G	50	100	0.99	0.3753
5:26009401:G:A	50	100	1	0.201
5:26009593:A:G	50	100	1	0.2393
5:26009847:A:C	50	100	0.98	0.3742
5:26010865:G:A	50	96	0.97	0.1396
5:26011011:G:A	50	100	0.77	0.01416
5:26011473:G:A	50	100	0.98	0.1487
5:26012147:C:A	50	98	0.93	0.02233
5:26012279:A:G	50	100	0.98	0.01126
5:26012591:A:G	50	96	0.99	0.4659
5:26012595:T:C	50	100	0.92	0.05592
5:26012838:A:T	50	98	0.99	0.1102
5:26012920:G:A	50	98	0.97	0.1547
5:26012963:T:A	50	98	0.96	0.1701
5:26013102:A:C	50	100	1	0.01471
5:26013153:G:C	50	98	0.99	0.4668
5:26013192:A:G	50	98	0.97	0.155
5:26013538:T:C	50	98	0.98	0.1698
5:26013576:T:C	50	96	0.99	0.4642
5:26014025:A:C	50	100	1	0.11
5:26014577:G:A	50	98	0.93	0.02524
5:26014703:A:G	50	98	0.99	0.1599
5:26014831:A:G	50	98	0.98	0.02524
5:26014887:C:G	50	100	1	0.01235
5:26015058:G:A	50	100	1	0.03141
5:26015121:T:C	49	98	0.98	0.1768
5:26015210:A:C	50	100	1	0.02179
5:26015257:T:A	50	100	1	0.3978
5:26015374:T:C	50	100	0.99	0.02487
5:26015697:C:T	50	100	0.99	0.07916
5:26015819:C:A	50	98	0.98	0.2358
5:26015834:T:C	50	98	0.98	0.1759
5:26016037:G:A	50	98	0.95	0.0463
5:26016184:A:G	50	100	0.99	0.07516
5:26016254:C:T	50	98	0.99	0.3244
5:26016382:A:G	50	100	0.98	0.02306
5:26016506:C:T	50	100	0.99	0.02614
5:26016871:C:T	50	100	0.98	0.02669
5:26016981:A:T	50	100	1	0.05646
5:26017262:G:A	50	98	0.99	0.2411
5:26017331:G:C	50	98	1	0.4016
5:26017356:T:C	50	98	1	0.4016
5:26017367:C:G	50	100	0.99	0.01434
5:26017369:A:G	50	100	0.95	0.01634
5:26017441:A:T	50	98	1	0.492
5:26017544:G:A	50	100	0.98	0.0276
5:26017555:C:T	50	98	0.99	0.3624
5:26017592:A:G	50	100	0.98	0.0276
5:26017629:C:T	50	100	0.99	0.1598
5:26017653:C:T	50	100	0.99	0.2843
5:26017742:C:T	50	100	0.97	0.01398
5:26017785:A:C	50	100	0.99	0.03613
5:26017877:A:C	50	100	0.95	0.01525
5:26017885:A:T	50	98	1	0.4768
5:26018247:T:G	50	100	1	0.01107
5:26018333:G:A	50	100	1	0.01107
5:26018426:T:A	50	100	1	0.01616
5:26018573:C:A	50	98	1	0.4768
5:26018654:C:T	50	98	1	0.02578
5:26018764:T:C	50	98	1	0.3237
5:26018872:T:G	50	100	0.99	0.02651
5:26018911:T:A	50	100	1	0.01235
5:26019023:A:G	50	100	0.98	0.02669
5:26019229:T:C	50	100	0.99	0.236
5:26019309:T:A	50	100	1	0.476
5:26019311:A:G	50	100	1	0.01253
5:26019355:G:C	50	100	0.99	0.236
5:26019547:A:T	50	96	0.99	0.2357
5:26019556:C:T	50	98	0.99	0.2357
5:26019790:G:A	50	94	0.99	0.02033
5:26019985:C:T	50	100	0.98	0.01616
5:26020006:G:A	50	100	1	0.1095
5:26020180:A:G	50	98	1	0.342
5:26020183:C:T	50	100	1	0.01688
5:26020661:G:C	50	100	1	0.02215
5:26020785:C:T	50	100	1	0.0138
5:26021051:G:A	50	100	1	0.01271
5:26021455:G:A	50	100	0.97	0.02542
5:26021556:G:C	39	100	0.98	0.01253
5:26022390:T:G	50	100	1	0.02723
5:26022735:G:A	50	100	0.99	0.1084
5:26022880:T:A	50	100	1	0.01398
5:26022911:C:A	50	94	0.94	0.05519
5:26023298:T:C	50	100	0.98	0.02542
5:26023421:G:T	50	100	1	0.01107
5:26023609:A:G	50	100	1	0.2122
5:26024348:T:G	50	100	1	0.311
5:26024591:C:T	50	100	1	0.0472
5:26024639:A:T	50	100	1	0.02578
5:26024688:G:T	50	100	0.97	0.02596
5:26024942:G:T	50	100	1	0.1084
5:26025212:C:A	50	100	1	0.0256
5:26025294:C:T	50	100	1	0.01235
5:26025541:C:G	50	100	0.95	0.02288
5:26025641:G:T	50	100	1	0.0207
5:26025748:T:A	50	100	1	0.3095
5:26026005:T:C	50	100	0.98	0.03504
5:26026599:C:T	49	100	0.99	0.2108
5:26026884:A:C	50	100	1	0.02542
5:26027174:C:T	50	96	1	0.4296
5:26027440:C:G	50	98	1	0.01089
5:26027442:C:A	50	98	1	0.01126
5:26028280:T:C	50	96	1	0.4314
5:26028300:C:T	50	98	1	0.01144
5:26028545:A:T	50	100	1	0.02578
5:26028551:A:G	50	100	1	0.02596
5:26028777:G:A	50	100	1	0.02651
5:26028964:G:C	50	100	1	0.01616
5:26029013:G:A	50	100	1	0.3083
5:26029202:C:T	50	96	1	0.3212
5:26029307:A:T	50	100	1	0.01235
5:26029329:A:G	50	100	1	0.01089
5:26029438:C:G	50	100	1	0.3212
5:26029702:T:C	50	100	0.99	0.2166
5:26030194:C:G	50	100	1	0.02578
5:26030351:A:G	50	100	0.95	0.01598
5:26030468:A:G	50	100	1	0.2391
5:26030560:C:T	50	100	1	0.01126
5:26030575:G:T	50	100	1	0.02142
5:26031128:G:C	50	100	0.99	0.09023
5:26031428:C:G	50	100	0.96	0.01271
5:26031434:C:A	50	100	1	0.01235
5:26031551:A:G	50	100	1	0.01089
5:26031864:G:T	50	100	1	0.2391
5:26031975:T:A	50	100	0.98	0.01797
5:26032486:T:A	50	100	1	0.3083
5:26032698:G:C	50	98	0.99	0.345
5:26032825:T:C	50	100	1	0.02306
5:26033312:G:A	50	100	1	0.02487
5:26033595:T:C	50	100	1	0.01271
5:26033842:T:C	50	100	1	0.435
5:26033850:T:C	50	100	1	0.01489
5:26034085:A:G	50	100	1	0.01089
5:26034229:G:T	50	100	1	0.02106
5:26034259:G:A	50	100	1	0.01089
5:26034275:A:G	50	100	1	0.01235
5:26034318:T:C	50	100	1	0.01652
5:26034589:C:T	45	82.2	1	0.3097
5:26034592:G:A	46	93.5	0.75	0.03813
5:26034596:G:A	41	92.7	0.99	0.08333
5:26034598:G:A	42	88.1	0.82	0.05392
5:26034951:C:G	50	100	1	0.01071
5:26035111:C:T	50	100	1	0.01071
5:26035146:T:C	50	100	1	0.1069
5:26035187:A:G	50	100	1	0.2137
5:26035358:C:A	50	100	1	0.03359
5:26035479:G:A	50	100	0.98	0.1088
5:26035492:A:G	50	100	0.99	0.02796
5:26035507:C:T	50	100	1	0.1088
5:26035528:T:C	50	100	1	0.1088
5:26035544:G:T	50	98	0.99	0.1046
5:26035552:C:T	50	100	1	0.1088
5:26035602:G:C	50	100	0.99	0.23
5:26035752:C:T	50	100	1	0.02814
5:26035913:A:G	50	100	1	0.02814
5:26036167:C:G	50	100	0.99	0.2184
5:26036300:G:A	50	100	0.85	0.01198
5:26036369:G:A	50	100	0.99	0.2139
5:26036506:C:A	50	100	0.99	0.2215
5:26036920:A:G	50	100	1	0.02814
5:26037001:G:A	50	98	0.96	0.06826
5:26037042:G:A	50	98	0.96	0.06826
5:26037171:C:T	50	100	1	0.02288
5:26037480:T:C	50	100	0.98	0.04757
5:26037837:A:C	50	100	1	0.116
5:26037900:T:C	50	100	1	0.209
5:26037939:T:G	50	100	0.96	0.01834
5:26038239:T:C	50	100	0.95	0.05047
5:26038510:G:T	50	100	1	0.02814
5:26038572:C:T	50	100	1	0.1238
5:26038596:C:T	50	100	1	0.02977
5:26038841:T:C	50	100	1	0.1002
5:26038987:T:C	50	100	0.98	0.02469
5:26039157:G:C	50	100	1	0.2079
5:26039820:C:T	50	100	1	0.4105
5:26039833:T:C	50	100	1	0.1917
5:26040172:T:A	50	100	1	0.1156
5:26040209:C:A	50	100	1	0.1235
5:26040354:G:A	50	100	1	0.02288
5:26040562:C:A	50	100	1	0.1235
5:26040623:A:G	50	100	1	0.2073
5:26040640:T:A	50	100	1	0.04757
5:26040854:C:A	50	100	0.95	0.04757
5:26040944:A:G	50	100	1	0.04775
5:26041127:G:A	50	100	1	0.04757
5:26041303:T:C	50	100	1	0.04757
5:26041510:G:T	50	100	1	0.1151
5:26041545:A:C	50	100	1	0.02306
5:26041671:A:G	50	100	0.98	0.02796
5:26041757:T:G	50	100	0.98	0.2179
5:26041823:T:C	50	98	1	0.04757
5:26042101:T:C	50	100	0.98	0.04775
5:26042628:A:G	50	100	1	0.02469
5:26043976:T:C	50	98	0.97	0.0846
5:26044104:G:A	50	100	1	0.2057
5:26044473:A:G	50	100	1	0.04775
5:26044697:T:C	50	100	1	0.02542
5:26044900:G:A	50	100	1	0.1135
5:26044914:G:T	50	100	0.99	0.01943
5:26045517:C:T	50	100	1	0.04666
5:26045847:A:G	50	100	1	0.1438
5:26045943:T:C	50	100	1	0.2179
5:26046242:T:A	50	100	0.99	0.04775
5:26046353:G:T	50	100	1	0.2179
5:26046530:A:G	50	100	0.99	0.14
5:26046533:C:T	50	100	1	0.04775
5:26046630:A:G	50	100	1	0.08715
5:26046638:A:G	50	100	1	0.02505
5:26046758:G:A	50	100	1	0.1244
5:26046862:C:G	50	100	1	0.03086
5:26046980:C:T	50	100	1	0.266
5:26047024:A:T	50	100	1	0.02033
5:26047049:A:G	50	100	0.92	0.02505
5:26047460:A:G	50	100	0.94	0.01779
5:26047700:A:C	50	100	0.99	0.01743
5:26047816:C:A	50	100	1	0.04775
5:26048315:T:C	50	100	1	0.2048
5:26048353:G:T	50	100	1	0.114
5:26048506:C:G	50	100	1	0.2059
5:26048966:G:A	50	100	1	0.2101
5:26049254:A:G	50	100	1	0.04775
5:26049614:T:C	50	100	1	0.02306
5:26049789:C:T	50	100	1	0.04775
5:26050146:T:A	50	100	1	0.0256
5:26050159:T:C	50	100	1	0.01943
5:26050526:G:A	49	100	1	0.01943
5:26050544:T:C	50	100	1	0.1438
5:26051386:G:A	50	100	1	0.02542
5:26051404:T:C	50	100	1	0.04775
5:26051616:T:C	50	100	1	0.04793
5:26051895:C:A	50	100	1	0.03177
5:26052098:T:G	50	100	0.93	0.02397
5:26052222:A:G	50	100	1	0.04757
5:26052355:T:A	50	100	1	0.02796
5:26052728:T:G	50	100	1	0.1443
5:26053413:T:C	50	100	1	0.2102
5:26053743:G:A	50	100	1	0.04757
5:26053924:C:T	50	100	1	0.2102
5:26053934:C:G	50	100	1	0.2102
5:26054487:G:T	50	100	1	0.114
5:26054937:A:T	50	100	1	0.04757
5:26055143:C:T	50	98	1	0.1923
5:26055190:G:C	50	100	1	0.1915
5:26055227:T:C	50	100	1	0.2642
5:26055249:A:G	50	100	0.97	0.0394
5:26055443:T:G	50	100	1	0.1915
5:26055481:C:A	50	100	1	0.2164
5:26055516:A:G	50	100	1	0.0256
5:26055532:T:G	50	100	1	0.2164
5:26055674:G:A	50	100	1	0.2164
5:26055743:G:A	50	100	1	0.02996
5:26055858:A:G	50	100	1	0.1442
5:26055945:A:G	50	100	1	0.1939
5:26056124:A:C	50	100	1	0.2166
5:26056143:T:C	50	100	1	0.04757
5:26056244:C:A	50	100	1	0.1937
5:26056365:G:A	50	100	1	0.04702
5:26056675:C:T	50	100	1	0.1921
5:26056973:A:G	50	100	1	0.04775
5:26056982:A:T	50	100	1	0.08878
5:26057008:G:T	50	100	1	0.2164
5:26057295:T:C	50	100	1	0.1443
5:26057369:G:A	50	100	1	0.2101
5:26057643:A:G	50	100	1	0.04775
5:26057938:T:A	50	100	0.98	0.04775
5:26058411:A:G	50	100	1	0.3537
5:26058750:C:T	50	100	1	0.2171
5:26058930:C:G	50	100	1	0.02469
5:26059526:A:G	50	100	1	0.1443
5:26059827:G:T	50	100	1	0.01834
5:26060361:T:A	50	100	1	0.01943
5:26060421:T:C	50	100	1	0.02033
5:26060822:A:T	50	100	1	0.02542
5:26061378:G:A	50	100	1	0.01834
5:26061814:A:G	50	100	1	0.02033
5:26062086:A:T	50	100	1	0.2173
5:26062551:A:G	50	100	1	0.1445
5:26062986:T:C	50	100	1	0.0256
5:26063636:T:C	50	100	1	0.2177
5:26063702:A:G	50	100	1	0.0256
5:26064694:C:T	50	100	1	0.3188
5:26065163:A:C	50	100	0.98	0.1035
5:26065293:G:A	50	100	1	0.2053
5:26065351:C:T	50	100	1	0.2968
5:26065429:A:G	50	100	1	0.01507
5:26065613:C:T	50	100	1	0.4354
5:26065674:T:A	50	100	1	0.01525
5:26066067:G:T	50	100	0.96	0.02869
5:26066247:G:A	50	100	1	0.02578
5:26066324:G:A	50	100	1	0.01525
5:26066639:G:A	50	100	1	0.2141
5:26066705:T:C	50	100	1	0.02923
5:26066797:C:G	50	100	1	0.299
5:26066918:G:A	50	100	1	0.02269
5:26067018:G:A	50	100	1	0.2954
5:26067058:A:G	50	100	1	0.02033
5:26067109:C:A	50	100	1	0.2596
5:26067469:T:G	50	100	1	0.01943
5:26067812:T:C	50	100	1	0.02269
5:26068167:A:G	50	100	1	0.02269
5:26068200:A:G	50	98	0.97	0.02959
5:26068266:A:C	50	100	1	0.01362
5:26068444:A:C	50	100	0.98	0.02033
5:26069036:T:A	50	100	1	0.02905
5:26069128:T:G	50	100	1	0.3241
5:26069188:T:C	50	100	1	0.2142
5:26069261:T:C	50	100	1	0.2402
5:26070196:C:A	50	100	1	0.2304
5:26070492:A:G	50	100	1	0.2026
5:26070518:A:G	50	100	1	0.2988
5:26070770:C:T	50	100	1	0.02269
5:26070894:A:G	50	100	1	0.02469
5:26071243:A:C	50	100	1	0.01725
5:26071367:C:T	50	100	0.99	0.205
5:26071823:C:T	50	100	1	0.03177
5:26071896:A:T	50	100	0.99	0.02233
5:26071907:T:A	50	100	1	0.1282
5:26072349:T:C	50	100	1	0.3101
5:26072949:A:G	50	100	1	0.215
5:26073129:C:T	50	100	1	0.2159
5:26073476:G:C	50	100	1	0.02669
5:26073511:T:G	50	100	1	0.203
5:26073811:A:G	50	100	0.9	0.01489
5:26074014:C:T	50	100	1	0.01525
5:26074491:A:G	50	100	1	0.4354
5:26074826:C:T	50	100	1	0.03304
5:26074916:G:A	50	100	1	0.01943
5:26075091:T:C	50	100	1	0.03195
5:26075317:G:A	50	100	1	0.03268
5:26075381:A:G	50	100	0.99	0.3072
5:26075858:T:G	50	100	1	0.2297
5:26075868:T:A	50	100	1	0.0325
5:26075891:A:G	50	100	1	0.02342
5:26076156:G:A	50	100	0.98	0.0325
5:26076463:T:C	50	100	1	0.0325
5:26076528:G:A	50	100	1	0.01943
5:26077255:G:A	50	100	1	0.01997
5:26077906:A:G	50	100	1	0.03232
5:26078001:G:C	50	100	0.98	0.05519
5:26078522:A:G	50	100	1	0.01307
5:26078804:G:C	50	100	1	0.0325
5:26078824:T:A	50	100	1	0.07226
5:26079451:T:C	50	100	1	0.1483
5:26079945:G:A	50	100	1	0.08079
5:26080107:T:G	50	100	1	0.1569
5:26080175:C:T	50	100	1	0.0325
5:26080356:G:A	50	100	1	0.02342
5:26080421:A:G	50	100	1	0.3615
5:26080461:G:A	50	100	1	0.01852
5:26080663:C:T	50	100	1	0.02124
5:26080757:A:T	50	100	1	0.1187
5:26081028:T:C	50	100	1	0.0325
5:26081059:G:A	50	100	1	0.08079
5:26081274:A:G	50	100	1	0.08079
5:26081637:C:G	50	100	1	0.08079
5:26082451:C:G	50	100	1	0.486
5:26082464:C:T	50	100	1	0.02687
5:26082628:T:C	50	100	1	0.02124
5:26082717:T:C	50	100	1	0.3081
5:26082912:A:G	50	100	1	0.02669
5:26082977:C:T	49	100	1	0.01162
5:26083207:C:A	49	100	1	0.01325
5:26083320:T:A	50	100	1	0.1596
5:26083321:A:T	50	100	1	0.02142
5:26083396:G:T	50	100	1	0.02251
5:26083677:C:T	50	100	1	0.01126
5:26083681:A:G	50	100	0.94	0.01852
5:26083878:G:T	50	100	1	0.06863
5:26084463:A:G	50	100	1	0.01543
5:26085003:C:T	50	98	1	0.2268
5:26085211:A:T	50	100	1	0.2255
5:26085298:G:T	50	98	0.93	0.04503
5:26085657:G:A	50	100	1	0.1481
5:26085735:A:G	49	100	0.96	0.03159
5:26086118:T:C	50	100	1	0.03123
5:26086311:T:C	50	98	1	0.2511
5:26086573:A:G	50	100	1	0.02215
5:26086575:G:A	50	96	0.95	0.05029
5:26086718:T:A	50	98	0.9	0.1347
5:26086722:T:A	50	100	0.96	0.07916
5:26086726:T:A	50	100	0.92	0.0305
5:26086730:T:A	50	100	0.99	0.03359
5:26086775:A:C	50	100	1	0.02233
5:26087216:C:A	50	100	0.97	0.06481
5:26087373:T:C	50	100	1	0.455
5:26087606:G:A	50	100	1	0.01943
5:26087648:G:T	50	100	1	0.01307
5:26088207:A:G	50	100	1	0.1184
5:26088300:T:C	50	98	1	0.2026
5:26088348:G:A	50	100	1	0.08061
5:26088483:C:T	50	100	1	0.02705
5:26088523:C:G	50	100	1	0.01471
5:26088768:T:C	50	100	1	0.4542
5:26088868:A:G	50	100	1	0.02052
5:26088883:A:G	50	98	1	0.2166
5:26089207:G:A	50	100	1	0.02705
5:26089226:G:A	50	98	1	0.2849
5:26089258:G:A	50	98	1	0.2328
5:26090316:A:T	50	100	1	0.2248
5:26090495:C:A	50	100	1	0.02052
5:26090517:A:G	50	100	1	0.02088
5:26091200:C:T	50	100	1	0.01979
5:26091496:G:A	50	98	1	0.2849
5:26091505:T:C	50	100	1	0.1458
5:26091666:C:A	50	100	1	0.01979
5:26092344:C:T	50	100	0.95	0.02596
5:26092421:G:T	50	100	1	0.0207
5:26092712:G:A	50	100	1	0.01471
5:26093117:A:G	50	100	1	0.0679
5:26093447:G:C	50	100	1	0.02687
5:26093474:C:T	50	100	1	0.02687
5:26093641:A:G	50	100	0.93	0.02687
5:26093655:C:T	50	94	0.95	0.05029
5:26093828:T:G	38	100	1	0.02687
5:26093872:C:T	43	97.7	1	0.2863
5:26093932:C:A	47	95.7	0.96	0.0541
5:26093941:A:G	41	97.6	0.98	0.1912
5:26094231:T:C	44	84.1	1	0.2865
5:26094278:C:T	44	88.6	0.91	0.05011
5:26094280:C:T	44	81.8	0.92	0.08624
5:26094310:T:C	49	85.7	0.91	0.1182
5:26094543:T:A	49	100	0.89	0.03522
5:26094706:T:A	50	100	0.97	0.03649
5:26094927:T:C	50	100	1	0.2155
5:26095296:T:C	50	98	0.95	0.0512
5:26095300:G:T	50	100	1	0.2157
5:26095334:A:G	50	100	1	0.1561
5:26095391:G:A	50	100	1	0.05247
5:26095396:T:C	50	100	1	0.1983
5:26095596:G:A	50	98	0.92	0.01761
5:26095942:C:T	50	100	1	0.02197
5:26096213:G:A	50	100	1	0.02687
5:26096359:T:C	50	100	1	0.02215
5:26096487:C:T	49	100	1	0.1458
5:26096541:G:A	50	100	0.97	0.0679
5:26096600:G:A	50	100	1	0.2182
5:26096612:A:G	50	100	1	0.2353
5:26096898:C:T	50	100	1	0.226
5:26097269:C:T	50	100	1	0.2829
5:26097341:G:A	50	100	1	0.118
5:26097648:C:T	50	100	1	0.02723
5:26098094:A:G	50	100	1	0.02197
5:26098615:T:C	50	100	1	0.02197
5:26098854:C:T	50	100	1	0.1403
5:26098903:C:G	50	100	1	0.02705
5:26098947:A:G	50	100	1	0.221
5:26098977:C:T	50	98	1	0.283
5:26099063:C:T	50	100	1	0.02687
5:26099382:T:G	50	100	1	0.201
5:26099815:T:G	50	100	1	0.02705
5:26099947:C:T	50	100	1	0.02052
5:26099971:G:A	50	100	1	0.2195
5:26099973:G:T	50	100	1	0.2195
5:26100082:T:C	50	100	1	0.02705
5:26100177:T:C	50	98	1	0.1458
5:26100521:A:G	50	100	1	0.2277
5:26100801:T:G	46	100	1	0.02052
5:26100954:T:C	50	100	1	0.2277
5:26101147:A:G	47	93.6	0.94	0.02705
5:26101305:G:A	50	100	1	0.02687
5:26101330:T:C	50	100	1	0.02215
5:26101415:T:C	50	100	1	0.02705
5:26101541:C:G	50	98	0.95	0.0512
5:26102372:A:T	50	100	1	0.0207
5:26102409:T:C	50	100	1	0.02088
5:26102462:T:C	50	100	1	0.221
5:26102886:G:T	50	100	1	0.2259
5:26103835:G:T	50	100	1	0.2825
5:26104077:T:C	50	100	1	0.01471
5:26104160:A:G	50	100	0.91	0.01616
5:26104576:T:C	50	100	1	0.2293
5:26104792:G:T	50	100	1	0.02215
5:26104853:T:C	50	100	1	0.2821
5:26104957:T:C	50	100	0.89	0.03214
5:26105129:A:G	50	100	1	0.02215
5:26105338:G:A	50	100	1	0.02215
5:26105645:C:T	50	100	1	0.2206
5:26105766:T:G	50	100	1	0.02215
5:26105832:A:C	50	100	1	0.2821
5:26105888:T:A	50	100	1	0.2179
5:26105910:A:C	50	100	1	0.2821
5:26106063:G:C	50	100	1	0.2821
5:26106484:T:A	50	100	1	0.0207
5:26106653:C:T	50	100	1	0.02687
5:26106691:G:A	50	100	1	0.2495
5:26107067:C:T	43	100	0.93	0.01997
5:26107076:C:T	37	97.3	0.97	0.01906
5:26107098:C:T	29	100	0.91	0.02397
5:26107231:C:T	50	100	1	0.03195
5:26107586:C:T	50	100	1	0.02215
5:26107671:A:G	50	100	1	0.2649
5:26107683:G:C	50	100	1	0.02288
5:26107980:C:T	50	100	1	0.02215
5:26108147:C:T	50	100	1	0.02215
5:26108207:T:A	50	98	1	0.2544
5:26108303:T:C	50	100	1	0.02687
5:26108360:G:C	50	98	0.99	0.108
5:26108468:T:C	50	100	0.99	0.02215
5:26108819:A:C	50	100	1	0.02687
5:26109445:A:G	50	100	1	0.2663
5:26109495:C:A	50	100	1	0.2513
5:26109745:G:A	50	100	1	0.02687
5:26109921:A:G	50	100	1	0.03195
5:26112083:G:A	50	98	1	0.2166
5:26112220:G:A	50	100	1	0.01779
5:26112824:C:T	50	100	0.98	0.03649
5:26113048:G:A	50	100	1	0.02342
5:26113276:A:T	50	100	1	0.02342
5:26113450:A:T	50	100	1	0.02342
5:26113493:G:C	50	100	1	0.02342
5:26113649:G:C	50	100	1	0.2208
5:26113811:G:A	50	100	0.94	0.01071
5:26113915:C:T	49	98	0.99	0.06227
5:26113970:G:A	50	100	0.75	0.0167
5:26114101:G:A	50	100	0.92	0.02106
5:26114387:A:G	50	100	1	0.2478
5:26114523:T:C	50	100	1	0.0187
5:26114875:A:G	50	100	1	0.1603
5:26114882:C:T	50	98	1	0.02378
5:26114914:G:A	50	100	1	0.0187
5:26115868:A:G	50	100	1	0.02342
5:26115899:C:G	50	100	0.98	0.1812
5:26115930:G:A	50	100	1	0.02342
5:26116005:A:G	50	100	1	0.02342
5:26116079:C:T	50	100	1	0.04303
5:26116169:C:T	50	100	0.99	0.2208
5:26116239:G:T	50	98	0.96	0.08333
5:26116440:T:C	50	98	1	0.4862
5:26116719:G:A	50	100	0.99	0.2571
5:26116742:G:A	50	100	0.98	0.02052
5:26116951:T:C	50	100	0.99	0.2591
5:26117196:T:C	50	100	1	0.03359
5:26117317:A:C	50	100	1	0.02378
5:26117435:G:T	50	100	0.99	0.2206
5:26117442:C:T	50	100	1	0.01852
5:26117497:G:T	50	100	1	0.03395
5:26117762:G:A	50	100	1	0.02342
5:26117779:G:A	50	100	1	0.01852
5:26117871:A:G	50	100	0.98	0.03395
5:26117929:G:A	50	100	1	0.02342
5:26118025:A:T	50	100	1	0.02342
5:26118132:C:T	50	100	0.99	0.2576
5:26118200:A:G	50	100	0.99	0.1599
5:26118304:T:C	50	100	0.99	0.02378
5:26118378:T:C	50	96	0.96	0.1752
5:26119366:T:G	50	100	0.99	0.02505
5:26120115:C:T	50	100	0.93	0.01924
5:26120213:A:G	50	100	0.99	0.1594
5:26120312:A:G	50	98	0.97	0.02542
5:26120346:C:T	50	98	0.97	0.02542
5:26120555:C:T	50	100	1	0.03359
5:26120782:C:T	50	98	0.85	0.02215
5:26120787:A:G	50	100	0.99	0.01434
5:26120880:T:G	50	100	0.98	0.04158
5:26121592:G:C	50	98	0.98	0.1578
5:26122131:T:C	50	100	0.94	0.02705
5:26122250:T:C	50	100	0.97	0.2491
5:26123061:C:T	50	98	0.93	0.2534
5:26123153:T:C	50	100	0.94	0.2391
5:26123600:G:T	50	100	0.9	0.06554
5:26123922:G:C	50	98	0.92	0.4621
5:26124595:G:C	50	100	0.93	0.1563
5:26124698:C:T	50	100	0.92	0.1563
5:26125165:C:T	50	100	0.83	0.01471
5:26125279:C:T	50	98	0.94	0.05283
5:26125530:A:G	50	100	0.94	0.2335
5:26125707:A:G	49	100	0.94	0.2255
5:26125934:G:A	50	100	0.97	0.06845
5:26126108:T:C	50	100	0.98	0.01017
5:26126873:C:T	50	100	1	0.06917
5:26126938:C:A	50	100	1	0.02342
5:26126975:A:G	50	100	1	0.07117
5:26127141:G:T	50	98	1	0.05102
5:26127566:C:A	50	100	0.94	0.06064
5:26127930:G:A	50	100	0.93	0.04303
5:26128133:A:G	50	100	0.96	0.03341
5:26129124:T:C	50	100	0.99	0.06935
5:26129165:G:A	50	100	1	0.06826
5:26129392:T:C	50	100	1	0.01979
5:26129400:A:T	50	100	0.99	0.06463
5:26129984:A:G	50	100	1	0.07135
5:26130389:C:T	50	100	1	0.01979
5:26130593:C:G	50	100	0.98	0.01344
5:26130618:G:T	50	100	1	0.06917
5:26131417:A:T	50	100	1	0.02342
5:26131792:T:C	50	100	1	0.07208
5:26132839:C:T	50	96	0.97	0.344
5:26132888:T:G	50	100	1	0.02342
5:26133041:A:T	50	100	1	0.07208
5:26133234:T:C	50	100	1	0.0236
5:26133310:T:G	50	100	1	0.07208
5:26133454:C:T	50	100	1	0.07226
5:26133493:G:A	50	100	1	0.04466
5:26133540:C:G	50	100	1	0.03922
5:26133582:A:G	50	100	1	0.07208
5:26133610:A:T	50	100	1	0.07226
5:26133649:A:G	50	98	0.97	0.1743
5:26133741:C:A	50	100	1	0.07698
5:26133965:G:A	50	100	1	0.07208
5:26134122:A:G	50	100	1	0.07208
5:26134123:T:C	50	100	1	0.07208
5:26134214:T:C	50	100	1	0.07171
5:26134215:G:C	50	100	1	0.01979
5:26134356:C:T	50	100	0.99	0.2718
5:26134419:C:T	50	100	1	0.07099
5:26134474:C:T	50	100	1	0.07208
5:26134555:C:A	50	100	1	0.07208
5:26135179:C:T	50	100	1	0.07208
5:26135197:G:T	50	100	1	0.07208
5:26135246:T:C	50	100	1	0.07208
5:26135248:T:G	50	100	1	0.07208
5:26135251:C:T	50	98	0.98	0.3804
5:26135353:G:C	50	100	1	0.07208
5:26135406:T:C	50	100	1	0.07208
5:26135612:A:G	50	100	1	0.07208
5:26135775:T:G	50	98	0.91	0.09713
5:26135830:A:G	50	100	1	0.07208
5:26135835:T:C	50	100	1	0.07208
5:26135936:G:A	50	100	1	0.2761
5:26135995:T:A	50	100	1	0.07208
5:26136017:A:C	50	100	1	0.07807
5:26136202:C:G	50	100	1	0.07444
5:26136323:A:G	50	100	1	0.07208
5:26136457:G:A	50	100	1	0.07208
5:26136504:A:C	50	100	1	0.07208
5:26136505:G:A	50	100	1	0.07208
5:26136953:T:C	50	100	0.98	0.07807
5:26137269:C:T	50	100	0.97	0.07807
5:26137338:C:G	50	98	0.93	0.01652
5:26137431:A:G	50	100	0.98	0.07807
5:26137547:C:T	50	100	0.98	0.07208
5:26137663:G:T	50	100	0.98	0.07226
5:26137701:C:G	50	100	0.99	0.07226
5:26137706:G:A	50	100	1	0.01307
5:26137810:A:T	50	100	1	0.07226
5:26137835:C:T	50	100	0.99	0.07226
5:26137892:A:G	50	100	1	0.07226
5:26138296:A:G	50	100	1	0.07208
5:26138385:C:A	50	100	1	0.07208
5:26138510:C:A	50	100	1	0.07208
5:26138568:A:G	50	100	1	0.07208
5:26138597:G:A	50	100	1	0.1823
5:26138832:T:C	50	100	1	0.07099
5:26138939:G:A	50	100	1	0.01979
5:26139018:C:A	50	100	1	0.07208
5:26139029:A:T	50	100	1	0.07208
5:26139207:T:C	50	100	1	0.07444
5:26139251:G:A	50	98	0.96	0.3798
5:26139553:T:C	50	100	1	0.07208
5:26139610:A:G	50	100	1	0.07153
5:26139667:C:T	50	100	1	0.07062
5:26139956:G:A	50	100	1	0.07208
5:26140000:T:C	50	100	1	0.07208
5:26140131:G:A	50	100	0.98	0.07208
5:26140616:G:A	50	98	1	0.0719
5:26140674:A:G	50	98	1	0.0719
5:26140869:T:C	50	98	1	0.07171
5:26140898:G:A	50	98	1	0.0719
5:26141029:T:C	50	98	1	0.07171
5:26141068:C:G	50	100	1	0.04448
5:26141155:A:G	50	98	1	0.07171
5:26141173:A:G	50	98	1	0.0719
5:26141191:G:C	50	98	1	0.0719
5:26141222:A:C	50	98	1	0.0719
5:26141247:A:T	50	98	1	0.2711
5:26141286:G:A	50	98	1	0.0719
5:26141317:C:G	50	98	1	0.01961
5:26141398:C:G	50	100	1	0.0719
5:26141542:G:A	50	100	1	0.0719
5:26141645:A:G	49	100	0.87	0.02505
5:26141752:A:G	50	100	1	0.0748
5:26141859:A:G	50	100	1	0.0748
5:26141956:C:T	50	98	0.98	0.04267
5:26142073:T:G	50	100	0.99	0.1997
5:26142155:A:G	50	100	1	0.01997
5:26142213:A:G	50	98	0.98	0.3117
5:26142271:G:T	50	96	0.98	0.3264
5:26142279:C:A	50	98	1	0.04303
5:26142326:C:A	50	100	0.94	0.02142
5:26142522:T:A	50	100	1	0.201
5:26142560:A:G	50	100	1	0.2033
5:26142742:C:T	50	96	0.96	0.03577
5:26142763:G:C	50	98	1	0.1668
5:26142970:A:G	50	100	1	0.06718
5:26142986:C:G	50	100	1	0.04648
5:26143322:T:C	50	100	1	0.02251
5:26143461:G:A	50	100	1	0.0207
5:26143723:T:G	50	100	1	0.04448
5:26143755:C:T	50	100	1	0.02342
5:26143838:T:C	50	98	0.91	0.02487
5:26144572:T:C	50	100	1	0.04466
5:26144574:T:C	50	100	1	0.03976
5:26144904:C:T	50	100	1	0.0207
5:26145264:C:T	50	100	1	0.04466
5:26145408:C:A	50	100	1	0.01325
5:26145409:G:C	50	100	1	0.1638
5:26146016:T:G	50	100	1	0.2086
5:26146265:G:T	50	100	1	0.272
5:26146444:C:T	50	100	1	0.0207
5:26146552:A:G	50	100	1	0.2745
5:26147365:G:A	50	100	1	0.02052
5:26147548:G:T	50	100	1	0.2093
5:26147911:T:C	50	100	1	0.2678
5:26147973:G:A	50	100	1	0.04375
5:26148256:G:T	50	100	1	0.1218
5:26148495:G:A	50	100	1	0.04357
5:26148548:A:G	50	100	0.96	0.04357
5:26148704:A:G	50	100	1	0.2122
5:26149088:C:T	50	100	1	0.1654
5:26149241:C:T	50	100	1	0.09532
5:26149751:T:C	50	100	1	0.04267
5:26150009:A:T	50	100	1	0.1215
5:26150351:T:A	50	100	1	0.04394
5:26150480:A:G	50	100	1	0.3693
5:26150506:G:A	50	100	1	0.1213
5:26150914:A:G	50	100	1	0.04339
5:26151255:C:T	50	100	1	0.4951
5:26151272:A:G	50	100	1	0.4301
5:26151357:G:C	50	100	1	0.04339
5:26151777:T:C	50	100	1	0.04339
5:26151950:C:A	50	100	0.96	0.02052
5:26152563:G:C	50	100	1	0.02052
5:26152613:C:T	50	100	1	0.4944
5:26152624:C:A	50	100	1	0.04412
5:26152715:C:T	50	100	1	0.03776
5:26153158:T:C	50	100	1	0.04339
5:26153171:T:G	50	100	1	0.445
5:26153556:A:G	50	100	0.99	0.01307
5:26153762:C:G	50	100	1	0.02052
5:26153853:G:T	50	98	0.95	0.03286
5:26154159:T:G	50	98	0.92	0.185
5:26154186:G:T	49	100	1	0.09586
5:26154206:C:T	50	100	1	0.02052
5:26154207:G:T	50	100	1	0.04975
5:26154524:T:A	50	100	1	0.4947
5:26155112:G:T	50	100	1	0.04394
5:26155189:A:T	50	100	1	0.3391
5:26155847:C:T	50	100	1	0.04357
5:26156195:G:T	50	100	1	0.4911
5:26156419:T:C	50	100	1	0.04357
5:26156547:C:G	50	100	1	0.4895
5:26157004:A:C	50	100	1	0.0374
5:26157120:C:T	50	100	1	0.4601
5:26157252:A:G	49	100	0.88	0.04412
5:26157529:A:G	50	100	0.98	0.02487
5:26157532:G:T	50	100	1	0.04357
5:26157622:T:C	50	100	1	0.02015
5:26157631:A:G	50	100	0.99	0.3519
5:26157733:A:G	50	100	1	0.4897
5:26158117:C:A	50	100	1	0.02197
5:26158134:A:G	50	100	1	0.4256
5:26158250:C:A	50	100	1	0.04357
5:26158485:A:G	50	100	1	0.04357
5:26158512:G:A	50	100	1	0.0374
5:26158587:T:C	50	100	1	0.02015
5:26159044:T:C	50	100	1	0.0374
5:26159061:T:C	50	100	1	0.3856
5:26159744:G:A	50	100	1	0.4906
5:26160213:G:A	50	100	1	0.02033
5:26160261:G:A	50	100	1	0.04357
5:26160517:C:T	50	100	1	0.4256
5:26160752:T:C	50	100	1	0.4695
5:26161350:T:C	50	100	0.97	0.0167
5:26161363:G:A	50	100	1	0.4906
5:26162060:G:A	50	98	1	0.469
5:26162766:A:G	50	100	1	0.04339
5:26162884:G:C	50	100	1	0.02088
5:26163224:T:A	50	100	1	0.4691
5:26163331:G:A	50	100	1	0.04357
5:26163619:G:A	50	100	0.93	0.03504
5:26163708:C:T	50	100	1	0.4911
5:26163933:T:C	50	100	1	0.4619
5:26163962:T:A	50	100	0.97	0.02469
5:26164207:A:T	50	100	1	0.4615
5:26164261:T:C	50	100	1	0.0374
5:26164447:A:G	50	100	1	0.4639
5:26164742:A:T	50	98	0.9	0.0512
5:26164743:C:T	50	100	1	0.4641
5:26164801:A:C	50	100	1	0.465
5:26165185:T:C	50	98	1	0.01235
5:26165189:T:A	50	100	1	0.4642
5:26165304:G:T	50	100	1	0.4642
5:26165309:T:C	50	100	1	0.02088
5:26165472:A:G	50	100	1	0.02814
5:26165523:A:G	50	100	1	0.4642
5:26165737:T:C	50	100	1	0.4642
5:26166060:A:G	50	100	0.96	0.02487
5:26166081:G:A	50	100	1	0.02088
5:26166174:T:C	50	100	1	0.4642
5:26166177:T:C	50	100	1	0.4642
5:26166225:A:G	50	100	1	0.4642
5:26166294:A:T	50	100	1	0.04357
5:26166352:G:C	50	100	1	0.3528
5:26166753:C:A	50	100	1	0.4642
5:26166883:T:A	50	100	0.99	0.3526
5:26167084:G:A	50	100	1	0.02197
5:26167113:C:T	50	100	1	0.4642
5:26167267:T:A	50	100	1	0.04303
5:26167457:G:A	50	100	1	0.4642
5:26167553:C:A	50	100	1	0.4642
5:26167596:C:A	50	100	1	0.4637
5:26167785:A:G	50	100	1	0.02088
5:26168457:C:T	50	100	1	0.02088
5:26168531:C:T	50	100	1	0.04303
5:26168545:T:C	50	100	1	0.4577
5:26168756:G:A	50	100	1	0.4579
5:26168782:C:T	50	100	1	0.4579
5:26168856:A:G	50	100	0.98	0.09386
5:26169183:C:T	50	100	1	0.4579
5:26169444:T:G	50	100	1	0.3791
5:26169643:T:C	50	100	1	0.4495
5:26170022:C:T	50	100	0.98	0.01017
5:26170369:A:C	50	100	1	0.4626
5:26171274:G:T	50	100	1	0.02088
5:26171300:G:A	50	100	0.99	0.4619
5:26171668:C:T	50	100	1	0.4924
5:26171694:G:C	50	100	1	0.03014
5:26172154:T:C	50	100	1	0.02106
5:26172797:T:C	50	98	1	0.3854
5:26172875:T:C	50	100	1	0.01089
5:26173681:T:C	50	100	1	0.02088
5:26173884:A:G	50	100	1	0.04902
5:26173998:A:G	50	100	1	0.04902
5:26174250:G:C	50	100	1	0.01289
5:26174375:C:T	50	100	0.99	0.4099
5:26174558:G:A	50	100	1	0.04902
5:26174683:C:A	50	100	0.96	0.09386
5:26174866:C:A	50	100	0.98	0.4114
5:26175137:C:G	50	100	1	0.4107
5:26175439:C:T	50	100	1	0.02088
5:26176071:C:T	50	100	1	0.04866
5:26176284:T:C	50	100	1	0.04884
5:26176637:T:C	50	100	1	0.4216
5:26177139:A:G	50	100	1	0.4212
5:26177542:C:T	50	100	1	0.3869
5:26177598:C:T	50	100	1	0.4214
5:26178453:A:G	50	100	1	0.07262
5:26179386:G:C	50	100	1	0.04829
5:26179529:C:A	50	100	1	0.02088
5:26180021:C:A	50	100	0.99	0.4779
5:26180496:C:T	50	100	0.99	0.4791
5:26180574:C:G	50	100	1	0.02088
5:26180892:A:G	50	100	1	0.07226
5:26181187:A:T	50	100	1	0.02088
5:26182109:A:G	50	96	0.98	0.03359
5:26182329:G:C	50	100	1	0.04829
5:26182473:G:A	50	100	1	0.07226
5:26182660:A:T	50	100	0.98	0.4713
5:26182730:C:T	50	100	0.98	0.4606
5:26182822:A:G	50	100	0.99	0.05973
5:26183032:A:G	50	100	0.98	0.05102
5:26183310:C:T	50	100	0.94	0.01162
5:26183441:T:C	50	98	1	0.01235
5:26183705:G:A	50	100	0.93	0.01053
5:26183747:A:G	50	100	0.99	0.01035
5:26183768:C:T	50	100	1	0.02505
5:26183842:C:T	50	100	0.99	0.01017
5:26184771:G:A	50	100	1	0.02433
5:26184772:G:A	50	100	1	0.02433
5:26185193:A:G	49	95.9	0.96	0.1264
5:26185591:T:G	50	100	1	0.01344
5:26185601:T:G	50	100	1	0.01344
5:26185654:A:G	50	100	1	0.01344
5:26185889:C:T	50	100	0.9	0.01979
5:26186077:C:T	50	100	0.93	0.3649
5:26186581:G:A	50	100	0.95	0.1193
5:26186907:T:A	50	100	0.92	0.07643
5:26187213:A:G	50	100	0.97	0.1358
5:26187756:C:T	50	100	0.98	0.3192
5:26188666:A:T	50	100	0.98	0.3192
5:26188697:T:A	50	98	0.96	0.03522
5:26189163:G:A	50	100	0.98	0.3143
5:26189539:C:T	50	98	0.91	0.04666
5:26189576:T:C	50	98	0.98	0.03377
5:26189736:C:T	50	100	0.97	0.3437
5:26190174:C:T	50	100	0.98	0.3135
5:26190900:C:A	50	100	0.98	0.3137
5:26190901:A:G	50	100	0.98	0.3032
5:26191534:C:G	50	98	0.97	0.3533
5:26192068:T:C	50	98	0.99	0.02687
5:26192988:A:G	50	98	0.96	0.3609
5:26193506:A:T	50	100	0.98	0.1336
5:26193833:A:G	50	98	0.81	0.02342
5:26193890:G:A	50	100	0.98	0.1342
5:26194134:G:A	50	100	0.92	0.01198
5:26194163:A:G	50	98	0.98	0.03359
5:26194488:G:A	50	98	0.94	0.03704
5:26194499:G:C	50	98	0.94	0.03704
5:26194527:T:C	50	96	0.96	0.1605
5:26194540:A:T	50	96	0.95	0.1661
5:26194566:A:G	50	100	0.98	0.1349
5:26194873:T:C	50	100	0.66	0.0138
5:26195022:C:T	50	100	0.97	0.3983
5:26195067:A:G	50	98	0.95	0.1198
5:26195102:T:G	50	100	0.97	0.02996
5:26195698:C:A	50	100	0.97	0.4099
5:26195703:T:C	50	98	0.97	0.1347
5:26196275:T:C	50	100	0.92	0.1124
5:26196310:C:A	50	100	0.92	0.03776
5:26196450:G:A	50	100	0.96	0.4101
5:26196595:A:T	50	100	0.92	0.2709
5:26196797:G:C	50	96	0.9	0.03032
5:26197572:C:T	50	100	0.93	0.3119
5:26197875:G:A	49	89.8	0.9	0.3869
5:26198058:G:C	50	90	0.93	0.3816
5:26198108:A:G	50	100	0.79	0.01107
5:26198466:G:T	50	92	0.9	0.4691
5:26198482:C:T	50	94	0.94	0.1423
5:26198632:A:T	50	100	0.96	0.0276
5:26199042:G:A	50	100	0.97	0.1389
5:26199212:C:T	50	98	0.94	0.08715
5:26199312:A:T	50	98	0.96	0.08715
5:26199478:G:T	50	100	0.97	0.1478
5:26199555:T:C	50	98	0.97	0.2124
5:26199684:T:C	50	100	0.96	0.01888
5:26199705:A:C	50	100	0.99	0.06681
5:26199717:A:G	50	100	0.99	0.02179
5:26200026:G:T	50	100	0.86	0.01398
5:26200121:T:C	50	100	0.99	0.06318
5:26200190:A:G	50	100	0.99	0.06663
5:26200408:T:A	50	100	0.98	0.09641
5:26200478:A:G	50	100	0.96	0.06736
5:26200599:A:G	50	100	0.98	0.2801
5:26200749:A:G	50	100	1	0.07825
5:26200924:A:G	50	100	1	0.06354
5:26201019:G:A	50	100	1	0.06354
5:26201160:A:G	50	100	1	0.06699
5:26201221:C:A	50	100	1	0.06808
5:26201303:A:G	50	98	1	0.06718
5:26201305:G:T	50	98	1	0.06718
5:26201327:A:T	49	85.7	0.98	0.3769
5:26201328:T:A	49	85.7	0.98	0.3771
5:26201770:A:G	50	100	0.99	0.06699
5:26202113:A:G	50	100	0.97	0.282
5:26202152:T:C	50	100	0.99	0.06754
5:26202164:A:C	50	100	0.99	0.06699
5:26202194:G:A	50	100	0.99	0.06699
5:26202233:A:G	50	100	0.95	0.04085
5:26202665:G:A	50	100	0.98	0.1924
5:26202780:A:T	50	100	0.99	0.06028
5:26202954:C:T	50	100	0.99	0.06354
5:26203126:T:A	50	100	0.98	0.193
5:26203228:A:G	50	100	0.98	0.06009
5:26203266:C:G	50	100	0.93	0.09241
5:26203267:C:T	50	100	0.98	0.1558
5:26203400:C:G	50	100	0.99	0.07516
5:26203842:G:C	50	100	1	0.01888
5:26203883:G:A	50	100	1	0.02179
5:26204346:T:G	50	100	1	0.2816
5:26204985:T:G	50	100	1	0.2816
5:26204986:T:A	50	100	1	0.2812
5:26205161:G:T	50	100	0.99	0.09368
5:26206051:A:G	50	100	0.99	0.2146
5:26206152:C:G	50	100	0.99	0.2148
5:26206610:A:C	50	100	0.99	0.2783
5:26206736:A:T	50	100	0.99	0.2104
5:26206893:A:G	50	100	1	0.09386
5:26206922:A:G	50	100	0.99	0.118
5:26206961:A:G	50	100	1	0.01053
5:26207110:T:C	50	100	1	0.2124
5:26208198:G:A	50	100	1	0.2124
5:26208240:A:T	50	100	1	0.06427
5:26208266:A:G	50	100	1	0.06155
5:26208802:A:C	50	100	0.97	0.01707
5:26208887:A:T	50	100	0.99	0.4379
5:26208985:C:A	50	96	0.99	0.1917
5:26209168:T:C	50	100	1	0.0354
5:26209240:A:C	50	100	1	0.09423
5:26209813:G:A	50	100	1	0.01888
5:26210355:T:C	50	100	1	0.02179
5:26210444:C:T	50	100	1	0.2122
5:26210454:C:T	50	100	0.99	0.2809
5:26210502:G:A	50	100	1	0.2122
5:26210622:C:T	50	100	0.96	0.08351
5:26210733:C:A	50	100	1	0.09405
5:26210874:T:C	50	100	0.99	0.3477
5:26210876:C:A	50	100	0.99	0.4359
5:26211010:T:C	50	100	1	0.09822
5:26211730:G:T	50	100	1	0.2082
5:26211786:G:A	50	94	0.73	0.03522
5:26212104:G:A	50	96	0.84	0.061
5:26212166:G:A	50	100	1	0.09423
5:26212326:A:T	50	100	1	0.2122
5:26212635:A:G	50	100	0.99	0.2807
5:26213001:T:C	50	100	0.99	0.09931
5:26213124:A:G	50	100	0.97	0.0207
5:26213141:T:C	50	100	1	0.09441
5:26213240:C:T	50	100	1	0.01888
5:26213244:C:A	50	98	1	0.106
5:26213415:A:G	50	100	1	0.01253
5:26213488:G:A	47	100	0.99	0.3827
5:26213498:A:C	49	100	1	0.0955
5:26213641:C:T	50	100	1	0.1057
5:26214541:G:A	50	100	0.94	0.01852
5:26214931:G:T	49	91.8	0.99	0.1658
5:26214956:A:G	49	98	1	0.1164
5:26214962:T:C	50	100	0.87	0.01416
5:26215096:G:A	50	100	0.98	0.1732
5:26215131:A:T	50	100	0.98	0.1923
5:26215158:G:A	50	100	1	0.07317
5:26215893:T:C	50	100	0.99	0.3063
5:26216142:C:T	50	100	1	0.01634
5:26216151:G:A	50	100	0.98	0.3041
5:26216645:A:G	50	100	0.99	0.3673
5:26216790:C:A	50	100	1	0.01725
5:26217027:T:C	50	100	0.99	0.224
5:26217107:C:T	50	100	0.99	0.09405
5:26217315:T:A	50	100	1	0.01071
5:26217436:G:A	50	100	1	0.09532
5:26217437:C:T	50	100	1	0.02614
5:26217490:G:A	50	100	1	0.0541
5:26217592:T:C	50	100	1	0.03577
5:26217649:C:T	50	100	0.99	0.1739
5:26218014:T:A	50	100	0.99	0.1068
5:26218213:A:G	50	100	1	0.03268
5:26218435:G:A	50	100	1	0.02633
5:26218450:C:T	50	100	0.99	0.3016
5:26218667:A:G	50	100	0.99	0.128
5:26218747:A:T	50	100	0.99	0.1284
5:26218887:A:G	50	100	1	0.2048
5:26219168:T:C	50	100	0.99	0.2062
5:26219442:C:T	50	100	0.98	0.2718
5:26219536:G:A	50	100	0.99	0.3377
5:26219822:C:T	50	100	0.69	0.01652
5:26220018:G:A	50	100	1	0.01888
5:26220131:G:A	50	98	1	0.03141
5:26220283:G:A	50	100	0.99	0.2716
5:26220393:A:G	50	100	1	0.209
5:26220492:C:A	50	98	1	0.0187
5:26220578:G:A	50	100	0.98	0.1057
5:26220708:C:T	50	100	1	0.01017
5:26220754:A:G	50	100	0.98	0.065
5:26220817:G:A	50	100	1	0.1714
5:26221014:C:T	50	100	0.98	0.03813
5:26221246:C:T	50	100	1	0.03123
5:26221247:A:T	50	100	1	0.03123
5:26221285:A:G	50	100	0.99	0.01634
5:26221383:A:G	50	100	1	0.2086
5:26221610:A:G	50	100	1	0.2088
5:26221655:C:A	50	100	1	0.2084
5:26221766:T:G	50	100	1	0.2086
5:26221970:A:C	50	100	0.99	0.1104
5:26222167:G:A	50	100	0.99	0.319
5:26222210:G:C	50	100	1	0.2088
5:26222228:T:C	50	100	0.99	0.07081
5:26222380:A:G	50	100	1	0.03686
5:26222487:A:G	50	100	1	0.01271
5:26222784:A:C	50	100	0.99	0.1879
5:26222823:G:A	50	98	0.99	0.1879
5:26222843:A:G	50	100	0.99	0.1638
5:26222930:C:G	50	98	0.99	0.1937
5:26222972:C:G	50	98	0.99	0.2068
5:26222979:G:C	50	98	0.99	0.2068
5:26223059:A:G	50	98	0.99	0.2068
5:26223241:C:T	50	100	1	0.01816
5:26223301:G:A	50	100	0.92	0.07117
5:26223367:A:G	50	98	0.99	0.207
5:26223399:C:A	50	100	1	0.1716
5:26223448:C:T	50	100	0.99	0.207
5:26223522:C:T	50	100	1	0.2057
5:26223657:T:C	50	100	0.98	0.01271
5:26223738:T:A	50	100	1	0.2961
5:26223849:C:G	50	100	0.99	0.06863
5:26223876:A:C	50	100	1	0.2959
5:26223893:G:A	50	100	0.95	0.01816
5:26223932:T:C	50	100	1	0.2959
5:26223947:G:C	50	100	1	0.2959
5:26223956:G:C	50	100	1	0.2961
5:26224006:C:T	50	100	1	0.2961
5:26224049:C:T	50	100	0.96	0.01452
5:26224061:G:A	50	100	1	0.1563
5:26224228:C:A	50	100	1	0.01307
5:26224403:C:T	50	100	1	0.02015
5:26224504:C:A	50	100	1	0.2963
5:26224583:G:A	49	100	1	0.498
5:26224621:C:G	50	100	1	0.2963
5:26224747:A:G	50	100	1	0.1643
5:26224778:T:C	50	100	1	0.2816
5:26224793:C:G	50	100	1	0.2963
5:26224953:C:T	50	100	1	0.01271
5:26225027:T:C	50	100	1	0.2963
5:26225033:C:T	50	100	1	0.2963
5:26225042:G:A	50	100	1	0.01852
5:26225068:G:A	50	98	1	0.3606
5:26225168:T:G	50	100	1	0.2963
5:26225230:A:T	50	100	1	0.01307
5:26225338:C:A	50	100	1	0.03141
5:26225415:C:T	50	100	0.99	0.03123
5:26225571:G:A	50	100	1	0.2983
5:26225706:C:G	50	100	0.98	0.2716
5:26225726:G:C	50	100	1	0.2965
5:26225773:T:A	50	100	1	0.03704
5:26225784:T:C	50	100	1	0.2758
5:26225949:A:T	50	100	1	0.2965
5:26226057:T:C	50	100	0.99	0.06954
5:26226224:A:G	50	100	0.96	0.01307
5:26226274:T:C	49	100	1	0.2963
5:26226289:A:G	49	100	0.99	0.3148
5:26226290:A:G	50	100	0.98	0.01816
5:26226305:T:C	50	100	0.98	0.01852
5:26226322:C:G	50	100	0.98	0.0187
5:26226443:C:T	50	100	1	0.02033
5:26226490:C:G	49	100	1	0.3027
5:26226506:T:C	50	100	0.99	0.1038
5:26226593:C:T	48	100	0.78	0.01416
5:26226673:C:T	49	100	0.97	0.01816
5:26226690:C:G	50	100	1	0.1641
5:26226854:T:C	50	100	1	0.2972
5:26226920:C:T	49	100	1	0.02033
5:26226987:T:C	50	100	1	0.2967
5:26227028:G:C	50	100	1	0.2967
5:26227046:A:G	50	100	0.99	0.2967
5:26227077:A:T	50	100	0.99	0.4985
5:26227187:C:T	50	100	1	0.3558
5:26227286:G:A	49	100	0.97	0.13
5:26227360:A:G	49	100	1	0.1718
5:26227461:C:T	50	100	0.99	0.2963
5:26227546:T:C	50	100	1	0.2963
5:26227582:G:A	50	100	1	0.0187
5:26227741:T:A	50	100	0.99	0.2965
5:26227742:C:A	50	100	0.96	0.01816
5:26227811:C:A	50	100	0.88	0.01216
5:26227994:G:A	50	100	1	0.2958
5:26228080:A:G	50	100	1	0.2963
5:26228134:G:C	50	100	0.99	0.2965
5:26228166:C:T	50	100	1	0.2967
5:26228188:T:C	50	100	0.98	0.4314
5:26228241:T:G	50	100	0.99	0.2963
5:26228333:C:T	50	100	1	0.2963
5:26228368:C:T	50	100	1	0.2965
5:26228901:G:T	50	100	1	0.2972
5:26228967:G:T	50	98	0.99	0.3005
5:26229197:T:C	50	98	0.99	0.01997
5:26229356:C:T	50	100	1	0.1777
5:26229437:C:T	50	98	0.99	0.3711
5:26229532:G:T	50	98	1	0.3716
5:26229594:G:A	50	100	0.94	0.01834
5:26229647:G:A	50	100	1	0.1525
5:26229702:T:C	50	100	0.87	0.0158
5:26229887:A:C	50	100	1	0.1621
5:26229986:A:C	50	100	1	0.1759
5:26229995:T:C	50	100	1	0.1939
5:26230212:C:A	50	100	1	0.03141
5:26230286:C:T	50	98	0.99	0.1314
5:26230297:C:T	50	100	0.86	0.01834
5:26230382:A:G	50	100	1	0.1937
5:26230473:T:C	50	100	1	0.1937
5:26230549:G:A	50	100	1	0.2642
5:26230591:C:T	50	100	1	0.1708
5:26231075:C:A	50	100	0.99	0.1373
5:26231076:C:G	50	100	0.99	0.1373
5:26231253:T:A	50	100	1	0.2778
5:26231318:G:A	50	100	0.98	0.1374
5:26231389:C:T	50	100	0.84	0.01797
5:26231590:G:A	50	100	1	0.2643
5:26231747:T:C	50	98	0.98	0.063
5:26231750:T:C	50	100	1	0.3836
5:26231825:A:G	50	100	1	0.3295
5:26232074:G:A	50	100	1	0.01743
5:26232162:T:C	50	96	0.97	0.05392
5:26232655:G:A	50	100	0.99	0.179
5:26232673:C:T	50	100	1	0.154
5:26232809:C:T	50	100	1	0.285
5:26232810:G:A	50	100	1	0.02033
5:26232912:T:C	50	100	1	0.4588
5:26232942:C:A	50	100	0.96	0.01325
5:26232943:C:A	50	100	1	0.01471
5:26233063:C:G	50	100	1	0.4588
5:26233298:C:T	50	98	0.99	0.1344
5:26233669:T:C	50	100	1	0.1614
5:26233717:A:T	50	100	0.99	0.1594
5:26233778:A:T	50	100	0.99	0.4572
5:26234453:T:C	50	100	0.99	0.136
5:26234751:A:T	50	100	0.99	0.167
5:26235016:T:C	50	100	0.98	0.1344
5:26235028:A:G	50	100	0.92	0.01089
5:26235358:G:A	49	100	0.94	0.02288
5:26235530:G:A	49	93.9	0.91	0.1213
5:26236421:A:G	40	100	0.88	0.01688
5:26237194:C:T	50	100	1	0.03105
5:26237314:A:G	50	100	0.98	0.1233
5:26237635:G:A	50	100	0.98	0.01797
5:26237763:G:A	50	100	0.99	0.05156
5:26238024:C:T	50	100	0.98	0.146
5:26238085:C:T	50	98	0.98	0.4985
5:26238444:C:T	50	100	0.93	0.03595
5:26238823:C:T	50	100	0.96	0.02269
5:26239445:A:G	50	100	0.99	0.1229
5:26239554:C:T	50	100	0.77	0.01452
5:26239937:C:G	50	98	0.97	0.1672
5:26241257:C:A	50	100	1	0.01779
5:26241258:C:T	50	100	1	0.04012
5:26241537:A:C	50	100	0.99	0.341
5:26241915:G:A	50	98	0.95	0.2048
5:26241933:C:A	50	98	0.98	0.2055
5:26242410:A:T	50	98	0.99	0.4363
5:26242523:A:C	50	98	0.99	0.2097
5:26243234:G:A	50	100	1	0.06046
5:26243366:G:A	50	100	1	0.06046
5:26243396:C:T	50	100	1	0.3428
5:26243908:T:C	50	100	1	0.0118
5:26244271:C:T	49	100	1	0.3446
5:26244496:C:T	43	100	1	0.01961
5:26244544:C:T	44	95.5	1	0.06118
5:26244922:A:G	50	100	0.98	0.09641
5:26245705:A:T	50	100	1	0.06118
5:26245934:G:A	50	100	1	0.01797
5:26246284:G:A	50	100	1	0.02215
5:26246496:T:G	50	100	1	0.02215
5:26246730:A:T	50	98	1	0.04303
5:26246984:G:A	50	100	0.99	0.1465
5:26247420:T:G	50	100	1	0.04394
5:26247468:G:A	50	100	1	0.0118
5:26247527:T:C	50	100	0.99	0.1469
5:26247533:G:A	50	98	1	0.1073
5:26247632:T:G	50	100	1	0.01634
5:26248066:C:T	50	100	0.98	0.01725
5:26248519:A:G	50	100	1	0.02215
5:26249039:A:T	50	98	1	0.08715
5:26249622:T:C	50	100	1	0.06173
5:26249708:A:G	50	100	1	0.01652
5:26250139:G:A	50	100	1	0.4098
5:26250527:G:T	50	100	1	0.2066
5:26250692:G:A	50	98	1	0.205
5:26251789:C:T	50	100	1	0.3384
5:26252118:C:T	50	100	1	0.02614
5:26252264:A:G	50	100	1	0.2778
5:26252480:G:C	50	100	1	0.2157
5:26252760:C:T	50	100	0.93	0.01797
5:26252922:C:T	50	98	1	0.1875
5:26253099:T:G	50	100	1	0.3738
5:26253477:C:G	50	100	1	0.3749
5:26253590:T:G	50	100	0.98	0.02015
5:26253637:G:A	50	98	1	0.02269
5:26253791:A:G	50	100	1	0.311
5:26253890:C:T	50	100	1	0.1456
5:26253944:A:G	50	100	0.96	0.02669
5:26254184:T:C	50	98	1	0.06173
5:26254232:T:G	50	100	0.99	0.02687
5:26254441:G:A	50	100	0.98	0.1224
5:26255625:G:T	50	100	1	0.02179
5:26256797:G:A	50	100	1	0.3747
5:26257678:G:T	50	100	1	0.2055
5:26258042:A:G	50	100	1	0.2057
5:26258283:T:C	50	100	1	0.3402
5:26259053:T:C	50	100	1	0.3854
5:26259199:A:G	50	100	1	0.01634
5:26259357:T:G	50	98	1	0.3851
5:26260102:C:G	50	100	0.95	0.02124
5:26260147:T:A	50	98	0.99	0.3065
5:26260255:T:C	50	98	0.99	0.321
5:26260313:A:G	50	98	0.99	0.3065
5:26260679:A:G	50	100	1	0.01779
5:26260969:G:A	50	100	0.89	0.02142
5:26260980:T:G	50	100	1	0.02179
5:26261074:G:A	50	100	1	0.061
5:26261116:T:C	50	100	1	0.2121
5:26261175:T:C	50	98	0.99	0.1549
5:26261380:C:T	50	100	1	0.4989
5:26261618:C:A	50	100	0.99	0.1073
5:26261631:G:T	50	100	1	0.0256
5:26261937:G:A	50	100	1	0.1937
5:26261944:G:A	50	100	1	0.4989
5:26262387:T:A	50	100	0.88	0.01344
5:26262942:C:T	49	98	1	0.2567
5:26262972:G:T	50	100	1	0.0256
5:26263490:A:T	50	100	1	0.4808
5:26263605:T:C	50	100	0.99	0.0256
5:26263990:C:G	50	100	1	0.4809
5:26264084:T:C	50	100	1	0.2153
5:26264299:A:G	50	100	0.97	0.118
5:26264516:T:C	50	100	1	0.2569
5:26264616:G:C	50	100	1	0.2057
5:26264676:T:C	50	100	1	0.2573
5:26264686:G:A	50	100	1	0.2059
5:26264776:A:T	50	100	1	0.02487
5:26264888:T:G	50	98	0.96	0.06609
5:26265206:C:T	50	100	1	0.1369
5:26265210:C:T	50	100	0.99	0.01598
5:26265289:T:C	50	100	0.99	0.3177
5:26265342:G:A	50	100	1	0.2066
5:26265524:G:A	50	100	1	0.08533
5:26265680:C:G	50	100	1	0.03667
5:26266154:A:G	50	98	1	0.4611
5:26266208:G:A	50	100	1	0.03667
5:26266676:G:T	50	100	1	0.02106
5:26266820:C:T	50	100	1	0.2079
5:26266945:A:G	50	98	0.85	0.01489
5:26267608:T:C	50	100	1	0.4631
5:26268093:T:A	50	100	1	0.02179
5:26268269:T:G	50	100	1	0.02088
5:26268615:A:G	50	100	0.72	0.01126
5:26268693:A:G	50	100	0.89	0.0138
5:26269086:A:G	50	100	1	0.1218
5:26269195:C:G	50	100	1	0.04557
5:26269940:G:A	50	100	1	0.1369
5:26269997:G:A	50	100	1	0.02705
5:26270700:A:G	50	100	1	0.04793
5:26270940:G:A	50	100	1	0.01761
5:26271065:C:A	50	100	1	0.2077
5:26271512:C:T	50	100	1	0.03667
5:26271604:A:C	50	100	1	0.03667
5:26271779:A:C	50	100	1	0.2075
5:26271884:C:A	50	100	1	0.04557
5:26271942:C:G	50	100	1	0.1371
5:26272012:G:A	50	100	1	0.04557
5:26272880:C:T	50	100	1	0.03994
5:26273066:G:C	50	100	1	0.08243
5:26273269:C:G	50	100	1	0.09985
5:26273424:T:C	50	100	1	0.07625
5:26273704:A:C	50	100	1	0.03994
5:26273821:G:T	50	100	1	0.2077
5:26274088:C:G	50	100	1	0.04067
5:26274100:G:A	50	100	1	0.1373
5:26274264:T:C	50	100	1	0.08188
5:26274376:C:T	50	100	1	0.1875
5:26274821:G:A	50	100	1	0.01271
5:26274824:G:T	50	100	1	0.1432
5:26274959:T:C	50	100	0.98	0.1832
5:26275431:G:A	50	100	1	0.2077
5:26275445:C:T	50	100	0.99	0.1881
5:26276194:T:C	50	100	1	0.04049
5:26276195:T:A	50	100	1	0.2077
5:26276301:C:A	50	98	1	0.1944
5:26276340:T:A	50	100	1	0.1832
5:26276439:A:C	50	100	1	0.03631
5:26276542:A:C	50	100	0.98	0.01289
5:26276913:C:T	50	100	1	0.1875
5:26276941:A:G	50	100	1	0.3081
5:26276965:G:T	50	100	1	0.1429
5:26276980:C:T	50	100	1	0.03976
5:26277014:T:C	50	100	0.99	0.1832
5:26277059:C:T	50	98	1	0.04575
5:26277106:G:T	50	100	1	0.1427
5:26277448:C:T	50	100	1	0.1875
5:26277948:G:A	50	100	0.99	0.1275
5:26277971:T:C	50	100	1	0.04575
5:26277979:C:T	50	100	0.97	0.04049
5:26278086:G:C	50	100	1	0.06754
5:26278167:T:C	50	100	1	0.01961
5:26278225:C:A	50	100	1	0.1365
5:26278513:T:C	50	100	1	0.08206
5:26278545:G:T	50	100	0.99	0.1365
5:26278805:G:A	50	100	0.99	0.3206
5:26279245:C:T	50	100	1	0.01634
5:26279281:T:G	50	98	1	0.03032
5:26279332:C:T	50	100	0.98	0.0305
5:26279581:T:C	50	100	0.89	0.03903
5:26279605:A:G	50	100	1	0.0305
5:26280185:G:A	50	100	1	0.04575
5:26280555:G:A	50	100	1	0.0305
5:26280862:T:C	50	100	1	0.06118
5:26281292:A:C	50	100	1	0.2064
5:26281534:C:A	50	100	1	0.2064
5:26281839:C:T	50	100	0.99	0.3099
5:26282318:T:C	50	100	0.97	0.04575
5:26282528:C:T	50	100	0.99	0.1393
5:26282923:T:C	50	100	1	0.1385
5:26283031:A:T	50	100	1	0.2424
5:26283110:A:G	50	100	1	0.063
5:26283166:A:G	50	100	0.97	0.09441
5:26283202:A:G	50	100	0.99	0.171
5:26283211:T:C	50	100	0.97	0.02832
5:26283421:T:A	50	100	1	0.4499
5:26283502:A:G	50	100	1	0.1387
5:26283564:T:C	50	100	1	0.4588
5:26283679:C:T	50	100	1	0.4586
5:26283858:T:C	50	100	1	0.2079
5:26284053:T:A	50	100	1	0.2424
5:26284062:A:G	50	100	0.99	0.01688
5:26284098:C:T	50	100	1	0.2213
5:26284160:A:G	50	100	1	0.2061
5:26284329:A:G	50	100	1	0.01525
5:26284354:C:T	50	100	1	0.3139
5:26284467:T:C	50	100	1	0.01525
5:26284470:C:T	50	100	1	0.1387
5:26284597:A:T	50	100	1	0.1387
5:26284681:G:C	50	100	1	0.01525
5:26284718:A:T	50	100	0.91	0.01707
5:26284954:C:T	50	100	1	0.1387
5:26285113:T:G	50	100	1	0.01707
5:26285232:T:A	50	100	1	0.1387
5:26285627:A:T	50	100	1	0.08896
5:26286053:T:C	50	100	1	0.01525
5:26286277:G:A	50	100	1	0.063
5:26286623:G:C	50	98	0.99	0.1389
5:26286744:T:C	50	98	0.99	0.1378
5:26286800:G:A	50	100	1	0.063
5:26287295:G:A	50	100	1	0.1231
5:26287316:C:A	50	100	1	0.2818
5:26287431:A:G	50	100	1	0.06336
5:26287444:G:A	50	98	0.98	0.1705
5:26287770:C:T	50	100	0.99	0.4691
5:26287974:C:T	50	100	1	0.02088
5:26288019:T:A	50	100	0.86	0.01561
5:26288141:G:A	50	100	0.99	0.4058
5:26288174:T:C	50	100	1	0.04357
5:26288176:T:C	50	100	1	0.06336
5:26288467:C:T	50	100	1	0.2776
5:26288517:T:A	50	100	1	0.063
5:26288548:C:T	50	100	1	0.01707
5:26288566:C:T	50	100	1	0.01235
5:26288592:C:A	50	98	1	0.2776
5:26288927:G:T	50	100	1	0.04357
5:26289024:G:A	50	100	0.96	0.01598
5:26289454:A:G	50	100	0.99	0.1903
5:26289693:C:A	49	100	0.99	0.03776
5:26289745:A:C	50	100	0.98	0.1903
5:26289838:C:T	50	100	0.92	0.01271
5:26290000:A:G	50	100	0.98	0.1905
5:26290155:C:G	50	100	1	0.01707
5:26290198:C:T	50	100	1	0.04339
5:26290324:G:T	50	100	1	0.04339
5:26290474:G:T	50	100	1	0.07407
5:26290741:C:A	50	100	0.99	0.4199
5:26290745:T:A	50	100	1	0.2754
5:26291174:A:T	50	100	1	0.04339
5:26291214:C:A	50	100	0.96	0.01507
5:26291330:C:T	50	100	0.98	0.1723
5:26291465:G:A	50	100	0.97	0.2233
5:26291771:A:G	50	100	1	0.04339
5:26291866:A:G	50	100	0.99	0.1743
5:26291899:G:T	50	100	0.74	0.01289
5:26292399:C:T	50	100	1	0.1191
5:26292504:T:G	50	100	0.99	0.04339
5:26292517:C:A	50	100	0.99	0.04339
5:26292706:C:T	50	100	0.99	0.4239
5:26293691:G:A	50	98	0.99	0.2277
5:26294075:T:A	50	100	0.99	0.2338
5:26294260:A:G	50	100	1	0.234
5:26294596:T:C	50	100	0.99	0.02288
5:26295081:C:T	50	100	0.98	0.1703
5:26295569:G:A	50	100	1	0.2938
5:26295695:G:A	50	100	1	0.1111
5:26296100:T:A	50	100	1	0.02288
5:26296411:A:G	50	100	1	0.2344
5:26296566:T:C	50	100	1	0.2896
5:26296571:C:T	50	100	1	0.2346
5:26297116:G:A	50	100	0.98	0.1543
5:26298173:T:A	50	100	0.87	0.02397
5:26298212:C:A	50	100	0.98	0.1086
5:26298516:A:T	50	100	1	0.2936
5:26298588:A:T	50	100	1	0.2344
5:26298808:T:C	50	100	0.94	0.06173
5:26298825:T:C	50	100	1	0.02269
5:26298908:A:C	47	76.6	0.74	0.1538
5:26298910:A:C	49	83.7	0.75	0.102
5:26298912:A:C	47	89.4	0.67	0.06481
5:26298962:G:A	50	98	0.98	0.01743
5:26299294:T:A	50	100	0.96	0.03831
5:26299520:C:A	50	100	1	0.3942
5:26299576:A:G	50	100	1	0.07407
5:26301212:G:T	50	100	0.94	0.01816
5:26301374:A:T	50	100	1	0.2111
5:26301395:A:G	50	100	1	0.01997
5:26301596:C:T	50	100	1	0.1184
5:26301900:A:G	50	100	0.98	0.1705
5:26302273:C:G	49	100	1	0.02124
5:26302365:T:C	50	100	0.99	0.25
5:26302929:C:A	50	100	1	0.2297
5:26303700:T:C	50	100	0.98	0.1727
5:26304105:C:T	50	98	1	0.1109
5:26304215:T:C	50	100	1	0.2939
5:26304425:T:C	50	100	1	0.2876
5:26304677:C:A	50	100	1	0.2876
5:26304778:G:T	50	98	1	0.3003
5:26304797:C:G	49	100	1	0.2907
5:26305761:T:A	50	100	0.91	0.03068
5:26305893:T:C	50	100	1	0.02269
5:26306149:C:A	50	100	1	0.2032
5:26306165:C:T	50	100	1	0.2516
5:26306290:C:T	50	100	1	0.2938
5:26306292:C:G	50	100	1	0.2262
5:26306660:G:C	50	100	1	0.01834
5:26306941:G:A	50	100	1	0.1109
5:26306972:A:G	50	100	1	0.02269
5:26307361:T:G	50	100	1	0.3085
5:26308080:G:A	50	100	1	0.2941
5:26308335:A:G	50	100	0.99	0.2516
5:26308398:G:T	50	100	0.94	0.08751
5:26308556:A:G	50	100	1	0.1109
5:26308569:T:C	50	100	1	0.2796
5:26308613:G:A	50	100	1	0.3085
5:26308966:G:A	50	100	0.96	0.01126
5:26309210:G:A	50	98	1	0.2515
5:26310194:G:A	50	100	1	0.1109
5:26310570:T:G	50	100	1	0.2798
5:26310667:T:C	50	100	1	0.281
5:26310709:T:C	50	100	1	0.281
5:26311129:C:T	50	100	1	0.2511
5:26312197:C:T	50	100	0.99	0.1111
5:26312342:G:T	50	100	1	0.1109
5:26313067:T:C	50	100	1	0.09477
5:26313219:A:G	50	98	0.91	0.02923
5:26313341:G:A	50	100	1	0.02269
5:26314104:C:T	50	100	0.94	0.01507
5:26314378:C:A	50	100	1	0.1779
5:26314452:T:C	50	100	1	0.2938
5:26314821:A:C	50	100	1	0.2462
5:26314952:C:T	50	100	1	0.1886
5:26314990:C:G	48	83.3	0.95	0.2262
5:26314992:C:G	46	87	0.97	0.256
5:26314994:G:C	44	90.9	0.92	0.1698
5:26315360:A:C	50	100	0.99	0.4455
5:26315638:C:A	50	100	0.84	0.01107
5:26315640:A:C	50	98	0.96	0.3021
5:26315642:A:C	50	98	0.98	0.1118
5:26316739:T:G	50	100	1	0.2462
5:26317636:A:G	50	100	0.99	0.435
5:26317658:C:T	50	100	0.73	0.01107
5:26317872:A:G	50	100	1	0.4361
5:26318050:A:T	50	100	1	0.3126
5:26318369:A:G	50	100	1	0.1107
5:26318786:G:A	50	100	1	0.02269
5:26318809:T:G	50	100	1	0.3802
5:26319155:T:G	50	100	1	0.06137
5:26319270:T:A	50	100	1	0.2504
5:26319401:C:T	49	100	1	0.1668
5:26319455:C:T	50	100	1	0.07771
5:26320718:C:A	50	100	1	0.01416
5:26321277:C:T	50	100	1	0.2502
5:26321379:G:T	50	100	1	0.246
5:26321552:C:A	50	100	1	0.2456
5:26321835:T:C	50	100	1	0.02015
5:26322316:A:G	50	100	1	0.25
5:26323174:G:A	50	100	1	0.25
5:26323595:C:T	50	100	1	0.246
5:26324013:G:T	50	100	1	0.2502
5:26324225:G:T	50	100	1	0.2502
5:26324506:C:G	50	100	1	0.1196
5:26324525:G:C	50	100	0.96	0.03849
5:26324588:A:G	50	100	0.98	0.108
5:26324765:T:C	50	100	1	0.3037
5:26324857:T:C	50	100	1	0.2974
5:26325241:A:C	50	100	1	0.02324
5:26325443:A:G	50	100	1	0.01797
5:26325876:T:A	50	100	0.98	0.2485
5:26325947:T:C	50	100	1	0.02288
5:26326070:A:G	50	100	0.98	0.2923
5:26326374:A:G	50	100	0.97	0.1679
5:26326580:G:C	50	100	0.99	0.07498
5:26326661:A:G	50	100	1	0.02505
5:26326883:G:C	50	100	0.94	0.04067
5:26327066:A:G	50	100	0.99	0.0679
5:26327328:T:C	50	100	1	0.01325
5:26327356:A:G	50	100	1	0.01834
5:26327358:G:C	50	100	0.94	0.06046
5:26327432:T:G	50	100	0.99	0.0679
5:26327543:C:A	50	100	0.99	0.0679
5:26328068:A:T	50	100	0.99	0.06826
5:26328309:G:A	50	100	0.99	0.06826
5:26328464:T:C	50	100	1	0.01325
5:26328883:G:A	50	100	0.99	0.06845
5:26329589:G:T	50	100	0.98	0.1654
5:26329631:A:T	50	100	0.98	0.1088
5:26329937:G:T	50	98	0.98	0.2491
5:26330017:A:G	50	100	0.99	0.06863
5:26330640:A:G	50	100	0.98	0.06863
5:26330811:T:C	50	100	0.97	0.2598
5:26331092:A:G	50	100	0.98	0.07462
5:26331130:T:C	50	100	0.98	0.07589
5:26331354:A:C	50	100	0.9	0.03504
5:26331683:A:G	50	100	0.97	0.1661
5:26332238:A:G	50	100	1	0.02505
5:26332328:G:T	50	100	0.97	0.2584
5:26332426:C:T	50	100	0.97	0.08842
5:26332834:T:G	50	100	0.98	0.03613
5:26333013:A:G	47	76.6	0.86	0.3332
5:26333015:A:G	46	89.1	0.76	0.04593
5:26333026:C:T	48	85.4	0.63	0.03413
5:26333027:A:G	45	86.7	0.92	0.2854
5:26333029:A:G	46	89.1	0.88	0.2974
5:26333031:A:G	49	89.8	0.83	0.08624
5:26333033:A:G	48	97.9	0.9	0.07081
5:26333035:A:G	49	93.9	0.94	0.1175
5:26333123:G:A	50	100	0.99	0.1091
5:26333410:A:G	50	98	0.98	0.4383
5:26333519:C:T	50	100	0.97	0.03504
5:26334047:G:A	49	100	0.99	0.4265
5:26334734:C:T	50	98	1	0.02814
5:26334909:G:C	50	98	0.98	0.3121
5:26335661:G:C	50	98	0.98	0.3039
5:26335975:G:A	50	100	1	0.08351
5:26336230:T:C	50	100	0.97	0.08606
5:26336248:T:C	50	100	0.99	0.01235
5:26336273:C:T	50	98	0.99	0.4414
5:26336651:C:T	50	96	0.98	0.3041
5:26336652:G:T	50	100	0.97	0.02378
5:26336676:A:G	50	100	1	0.01979
5:26336825:A:T	50	98	0.98	0.4415
5:26337207:T:C	50	100	1	0.08297
5:26337324:T:C	50	100	0.98	0.02124
5:26337401:A:G	50	100	0.99	0.1107
5:26337618:A:G	50	100	1	0.01634
5:26337760:A:G	50	100	0.98	0.08188
5:26337893:G:A	50	100	1	0.02015
5:26339033:C:A	50	98	0.98	0.3342
5:26339042:A:T	50	100	1	0.02524
5:26339070:G:T	50	100	1	0.0256
5:26339100:G:C	50	100	1	0.01616
5:26339115:G:C	50	100	0.99	0.08406
5:26339380:A:C	50	100	0.98	0.1106
5:26339848:A:T	50	100	0.99	0.08243
5:26340314:G:T	50	100	0.98	0.08406
5:26341024:A:T	50	98	0.83	0.0285
5:26341259:A:G	50	100	0.98	0.1049
5:26341318:A:G	50	100	0.96	0.1084
5:26341476:A:T	50	100	0.98	0.01707
5:26341930:A:C	50	98	0.98	0.04757
5:26342017:C:T	50	94	0.89	0.2257
5:26342626:T:C	50	100	0.97	0.2898
5:26342655:C:T	50	100	0.97	0.2867
5:26342669:G:A	50	100	0.99	0.02542
5:26342944:C:A	50	100	1	0.01071
5:26342970:T:A	50	100	0.99	0.2769
5:26343379:A:G	50	100	0.85	0.01107
5:26343599:A:G	50	100	1	0.02342
5:26343603:A:T	50	100	1	0.02324
5:26343611:A:G	50	100	1	0.01688
5:26344243:G:T	50	100	1	0.2778
5:26344388:C:G	50	100	0.96	0.0207
5:26344504:T:C	50	100	1	0.2778
5:26344575:T:C	50	100	1	0.02324
5:26345231:A:C	50	100	0.92	0.01198
5:26345379:T:G	50	100	0.99	0.02197
5:26345914:C:T	50	100	0.97	0.01816
5:26345995:A:T	50	100	1	0.2765
5:26346008:G:A	50	100	0.91	0.0187
5:26346097:A:G	50	100	0.99	0.1412
5:26346152:T:C	50	100	1	0.07534
5:26346232:G:A	50	100	1	0.2765
5:26346296:T:C	50	100	1	0.2765
5:26346400:A:G	50	100	1	0.06028
5:26346994:G:T	50	100	0.99	0.0138
5:26347264:C:T	50	100	0.82	0.02033
5:26348036:G:A	50	100	0.96	0.05465
5:26348271:T:C	50	100	0.97	0.358
5:26348413:T:G	50	100	0.99	0.0138
5:26348447:T:G	50	100	0.98	0.3578
5:26348467:T:C	50	98	1	0.2769
5:26348988:T:C	50	100	1	0.01598
5:26349109:T:C	49	100	1	0.2765
5:26349212:G:A	50	100	0.96	0.05483
5:26349305:G:A	50	100	1	0.2763
5:26349371:A:G	50	98	1	0.2767
5:26349411:T:C	50	100	0.99	0.01525
5:26349541:T:A	50	100	0.88	0.01997
5:26349700:C:T	50	100	1	0.276
5:26349717:A:G	50	100	1	0.03722
5:26349985:G:T	50	98	0.92	0.05138
5:26350223:G:A	50	100	0.96	0.05537
5:26350802:T:C	50	100	0.99	0.1411
5:26350870:C:T	50	98	1	0.2756
5:26351394:G:T	50	100	1	0.01307
5:26351816:T:A	50	100	0.97	0.1113
5:26351917:A:G	50	100	0.96	0.1425
5:26352191:T:A	50	100	1	0.07117
5:26352241:A:G	50	100	0.96	0.1436
5:26352677:T:C	50	100	1	0.04811
5:26352896:C:T	50	100	0.96	0.05556
5:26353475:C:A	50	100	1	0.03177
5:26353985:G:A	50	100	0.99	0.1325
5:26354402:G:A	50	98	0.99	0.2758
5:26354707:G:A	50	100	1	0.03177
5:26354952:G:A	50	100	0.99	0.2743
5:26355525:T:C	50	100	0.89	0.01743
5:26355858:G:A	50	100	0.96	0.01634
5:26355874:A:G	50	100	0.99	0.2751
5:26355951:G:C	50	100	1	0.01652
5:26356195:G:C	50	100	0.93	0.1106
5:26356258:T:A	50	100	0.98	0.1038
5:26356318:T:C	50	100	1	0.04811
5:26356398:T:C	50	100	0.99	0.1405
5:26356401:A:G	50	100	1	0.04811
5:26356498:G:T	50	100	0.99	0.2738
5:26356571:C:T	50	100	1	0.04811
5:26356645:A:T	50	100	0.98	0.3615
5:26356765:G:T	50	100	0.99	0.1411
5:26356791:G:T	50	100	1	0.01289
5:26356918:T:C	50	100	0.99	0.1409
5:26356928:G:C	50	100	1	0.03813
5:26357492:A:T	50	98	0.91	0.03413
5:26357600:C:T	50	100	0.98	0.1407
5:26357816:G:A	50	100	0.98	0.2754
5:26357884:A:G	50	100	0.96	0.05574
5:26357887:A:G	50	100	0.99	0.2765
5:26358049:T:C	50	100	0.98	0.2752
5:26358146:T:C	50	100	0.98	0.2752
5:26358481:G:A	50	100	0.98	0.01398
5:26359085:C:T	50	100	0.95	0.3916
5:26359196:G:T	50	100	0.96	0.2727
5:26360219:A:G	50	100	0.92	0.4722
5:26360237:G:T	50	100	0.99	0.02033
5:26361639:A:G	50	100	0.69	0.02106
5:26361982:T:G	50	98	0.86	0.2702
5:26362509:C:G	50	92	0.86	0.0581
5:26362511:A:T	50	92	0.86	0.05846
5:26363177:C:A	50	98	0.76	0.02832
5:26363772:G:T	50	100	0.88	0.1186
5:26364179:C:T	50	100	0.78	0.03885
5:26364183:G:A	50	100	0.92	0.1156
5:26364304:C:G	50	100	0.82	0.05174
5:26364562:G:A	50	100	0.94	0.08533
5:26364572:A:C	50	100	0.78	0.01543
5:26364913:T:C	50	98	0.97	0.1153
5:26365435:T:C	50	100	0.98	0.1156
5:26365484:G:A	50	100	0.97	0.1215
5:26365557:C:T	50	100	0.96	0.01162
5:26366009:C:T	50	100	1	0.01307
5:26366426:T:C	50	100	0.98	0.03395
5:26366595:G:T	50	100	0.98	0.1554
5:26367169:A:G	50	100	0.98	0.01598
5:26367382:A:T	50	100	0.97	0.08914
5:26367412:G:A	50	100	1	0.01289
5:26367912:A:G	50	100	0.98	0.1146
5:26367957:G:T	50	98	0.96	0.03014
5:26368040:G:A	50	100	0.98	0.4158
5:26368420:G:A	50	100	1	0.01398
5:26368423:G:T	50	100	0.99	0.4444
5:26368561:G:A	50	98	0.98	0.1618
5:26368688:C:T	50	100	0.99	0.4397
5:26368976:C:A	50	100	0.98	0.08678
5:26369036:G:A	50	98	0.84	0.03558
5:26369345:A:T	50	100	0.99	0.4423
5:26369421:C:T	50	100	1	0.1117
5:26369520:G:A	50	100	1	0.1115
5:26369998:T:G	50	100	1	0.4308
5:26370413:A:G	50	100	0.9	0.02832
5:26370639:T:C	50	96	0.82	0.1663
5:26370916:A:G	50	100	1	0.4286
5:26371150:C:T	50	100	1	0.01144
5:26371422:G:A	50	100	0.83	0.01434
5:26371454:A:T	50	100	0.9	0.03395
5:26371476:C:T	50	100	0.83	0.01434
5:26371640:C:T	50	100	1	0.01398
5:26371695:G:A	50	100	0.99	0.4018
5:26371730:T:A	50	100	0.97	0.1015
5:26371739:G:C	50	100	1	0.01725
5:26371921:A:G	50	98	1	0.2157
5:26372454:A:G	50	100	1	0.1088
5:26372529:G:T	50	100	1	0.01398
5:26373135:G:A	50	96	1	0.1594
5:26373332:T:C	50	100	0.97	0.1017
5:26373527:A:T	50	100	1	0.01398
5:26373812:T:C	50	100	1	0.01471
5:26373814:C:T	50	100	1	0.0167
5:26373888:A:G	50	100	0.95	0.08769
5:26374243:T:C	50	100	1	0.0167
5:26374466:A:G	50	100	1	0.4301
5:26374540:G:C	50	100	1	0.4301
5:26374570:C:A	50	100	0.98	0.1015
5:26374691:A:G	50	94	0.74	0.04521
5:26374693:A:G	50	100	1	0.08678
5:26374822:G:A	50	100	1	0.4301
5:26374924:T:C	50	100	0.97	0.08805
5:26375038:A:G	50	100	1	0.1038
5:26375147:C:T	50	100	1	0.1038
5:26375287:C:A	50	100	1	0.1077
5:26375699:G:A	50	98	0.89	0.06373
5:26375980:A:G	50	100	0.96	0.01471
5:26376075:T:C	50	100	0.99	0.01216
5:26376132:T:A	50	100	0.98	0.02869
5:26376136:C:T	50	100	1	0.2629
5:26376417:G:A	50	98	1	0.1113
5:26376535:A:G	50	100	1	0.01598
5:26376615:T:G	50	100	1	0.1084
5:26377016:T:A	50	100	1	0.0167
5:26377190:C:T	50	98	0.99	0.1845
5:26377252:C:T	48	95.8	0.93	0.02687
5:26377269:C:A	49	100	1	0.01144
5:26377801:T:G	50	98	1	0.01489
5:26377925:A:T	50	100	1	0.0167
5:26377990:A:G	50	100	0.99	0.01471
5:26378087:G:A	50	100	1	0.1038
5:26378317:A:G	50	98	1	0.01489
5:26378449:A:G	50	100	1	0.01616
5:26378592:C:T	50	100	1	0.01471
5:26378999:A:G	50	100	1	0.0866
5:26379052:G:A	50	100	1	0.01507
5:26379079:T:C	50	100	0.99	0.4684
5:26379097:C:T	50	100	1	0.08642
5:26379288:C:T	50	100	1	0.01471
5:26379344:G:A	49	100	1	0.01162
5:26379496:G:T	49	100	1	0.01398
5:26379607:G:C	49	100	1	0.01471
5:26379833:C:T	50	100	1	0.1845
5:26379840:G:A	50	100	1	0.4297
5:26379943:C:A	50	100	1	0.1845
5:26380003:G:T	50	100	1	0.1113
5:26380011:T:C	50	100	1	0.4296
5:26380030:A:G	50	100	1	0.4297
5:26380034:T:C	50	100	1	0.01489
5:26380527:T:C	50	100	0.99	0.02778
5:26380625:A:C	50	100	1	0.4297
5:26380938:T:C	49	98	0.99	0.01779
5:26380951:T:G	50	98	0.99	0.02778
5:26381159:C:T	50	100	0.99	0.01271
5:26381247:A:G	50	100	0.99	0.1147
5:26381802:A:C	50	100	1	0.02015
5:26382096:C:T	50	100	1	0.01307
5:26382163:A:C	50	100	1	0.1088
5:26382186:C:A	50	100	1	0.4299
5:26382247:A:G	50	100	0.99	0.01543
5:26382543:G:A	50	100	1	0.1089
5:26382682:C:T	50	100	0.98	0.01471
5:26383208:C:T	50	100	0.99	0.09949
5:26383254:T:C	50	100	1	0.3259
5:26383298:C:G	50	100	0.97	0.1019
5:26383659:G:A	50	96	0.84	0.01489
5:26383830:A:T	50	100	1	0.01688
5:26383898:G:A	50	100	1	0.1707
5:26383936:G:A	50	100	1	0.3259
5:26384108:G:T	50	100	0.93	0.0285
5:26384475:A:G	50	100	1	0.01652
5:26384614:A:T	49	100	0.99	0.01543
5:26384617:T:A	50	98	0.88	0.01416
5:26384618:A:C	50	96	1	0.01779
5:26384626:T:A	49	98	0.8	0.01289
5:26384686:A:T	32	96.9	0.7	0.01307
5:26384751:T:A	33	81.8	0.81	0.08914
5:26384770:A:T	35	91.4	0.84	0.04847
5:26384784:A:G	36	88.9	0.86	0.05737
5:26384792:T:G	41	92.7	0.72	0.03014
5:26384857:C:T	46	97.8	0.95	0.01906
5:26384904:A:C	48	91.7	0.8	0.09459
5:26385355:C:G	50	100	0.96	0.01888
5:26385433:T:G	50	100	0.98	0.3284
5:26385444:C:A	50	100	0.98	0.07898
5:26385562:A:G	50	100	1	0.02832
5:26385591:T:A	50	100	1	0.4259
5:26386127:T:G	50	100	1	0.0187
5:26386153:G:A	50	100	1	0.01852
5:26386184:A:C	50	100	1	0.01852
5:26386283:A:G	50	100	1	0.01471
5:26386322:G:A	50	100	1	0.01852
5:26386348:T:A	50	100	1	0.01852
5:26386415:G:T	50	100	1	0.01834
5:26386450:G:A	50	100	0.99	0.4261
5:26386475:G:T	50	100	1	0.01852
5:26386932:C:T	50	100	1	0.01852
5:26386973:A:G	50	100	1	0.01834
5:26386996:T:C	49	100	0.99	0.4257
5:26387144:A:G	50	100	1	0.01834
5:26387281:G:A	50	100	1	0.01216
5:26387466:C:T	50	100	1	0.1921
5:26387507:T:C	50	100	1	0.01834
5:26387574:T:C	50	100	1	0.01834
5:26387698:A:C	50	100	1	0.01834
5:26387882:A:C	50	100	1	0.01834
5:26388038:A:C	50	100	1	0.01834
5:26388044:C:T	50	100	1	0.01834
5:26388049:G:C	50	100	0.99	0.2972
5:26388403:G:C	50	100	1	0.01834
5:26388679:G:A	50	100	1	0.01834
5:26388788:G:C	50	100	1	0.01834
5:26388878:G:C	50	100	1	0.01834
5:26388879:G:A	50	100	1	0.01834
5:26389016:G:A	50	100	1	0.3246
5:26389083:A:G	50	100	1	0.01834
5:26389153:G:C	50	100	1	0.1549
5:26389511:T:C	50	100	1	0.01089
5:26389775:T:C	50	100	1	0.01834
5:26389837:C:T	50	100	1	0.01834
5:26389868:C:T	50	100	1	0.3246
5:26390111:A:C	50	100	1	0.01834
5:26390196:A:T	50	100	1	0.01834
5:26390456:C:T	50	100	1	0.01834
5:26390460:T:G	50	100	0.98	0.09985
5:26390482:T:C	50	94	0.85	0.02633
5:26390520:G:C	50	100	1	0.01779
5:26390627:A:G	50	100	1	0.01834
5:26390744:C:T	50	100	1	0.02887
5:26390989:T:C	50	100	0.98	0.08261
5:26390991:T:C	50	100	1	0.01834
5:26391338:T:G	50	100	0.99	0.01779
5:26391378:C:A	50	100	1	0.01834
5:26391556:T:C	50	100	1	0.01089
5:26392240:T:A	50	100	1	0.01452
5:26392323:C:T	50	100	1	0.01834
5:26392676:G:A	50	100	0.98	0.08351
5:26393037:C:T	50	100	0.99	0.4234
5:26393082:C:T	49	100	0.95	0.02869
5:26393145:C:T	50	96	0.92	0.0118
5:26393146:G:A	50	100	1	0.01852
5:26393364:T:C	50	100	1	0.01852
5:26393443:C:T	50	100	1	0.01834
5:26393667:C:T	50	100	1	0.01834
5:26393827:C:A	50	100	1	0.01834
5:26393896:A:G	50	100	1	0.1641
5:26394035:A:G	50	100	1	0.0187
5:26394076:T:C	50	100	0.96	0.1026
5:26394091:A:G	50	100	1	0.01834
5:26394457:C:T	50	96	0.95	0.04975
5:26394650:C:T	50	94	0.9	0.01035
5:26394677:A:G	50	100	1	0.0187
5:26394878:G:A	49	100	0.96	0.08951
5:26395185:G:A	50	100	1	0.4245
5:26395262:A:G	50	100	0.99	0.2008
5:26395983:G:A	50	98	0.86	0.01507
5:26396005:A:G	50	100	1	0.01471
5:26396114:T:A	50	100	0.99	0.01271
5:26396428:T:C	50	100	1	0.07534
5:26396463:C:A	50	100	0.84	0.03976
5:26396476:G:A	50	100	1	0.01471
5:26396720:T:G	50	100	1	0.1155
5:26397043:C:T	50	100	1	0.01652
5:26397249:A:G	49	100	1	0.07153
5:26397295:C:T	49	100	0.84	0.08914
5:26397402:T:A	48	91.7	1	0.1156
5:26397446:A:G	50	94	0.99	0.04067
5:26397452:A:G	50	98	1	0.1097
5:26397473:T:C	50	100	1	0.01598
5:26397489:A:G	49	100	1	0.1156
5:26397512:A:G	50	100	0.99	0.03613
5:26397532:A:G	50	100	0.99	0.03613
5:26397628:G:A	49	98	0.97	0.08333
5:26397658:A:C	50	100	1	0.01471
5:26397723:C:T	50	98	1	0.1156
5:26398064:A:C	50	100	0.97	0.1069
5:26398350:A:G	50	100	0.99	0.03613
5:26398484:T:A	50	98	0.99	0.03613
5:26398966:A:G	50	100	0.99	0.01525
5:26399045:C:T	50	100	1	0.1093
5:26399188:C:T	50	100	0.99	0.1077
5:26399195:A:C	50	100	0.99	0.03141
5:26399211:C:T	50	100	0.99	0.02778
5:26399375:A:T	50	100	0.98	0.02778
5:26399417:T:C	50	100	0.98	0.02778
5:26399458:T:C	50	100	0.99	0.03141
5:26399588:T:C	50	100	1	0.01107
5:26399764:A:G	49	100	0.97	0.1011
5:26399797:G:A	50	100	0.97	0.4811
5:26400660:G:A	50	98	0.74	0.01797
5:26400941:C:A	50	100	1	0.01652
5:26401005:G:A	50	100	0.94	0.063
5:26401008:C:T	50	98	0.94	0.1091
5:26401477:G:A	50	100	1	0.01344
5:26401758:T:C	50	100	0.97	0.1113
5:26402088:T:C	50	100	0.83	0.04049
5:26402098:G:A	50	100	0.95	0.08351
5:26402141:A:G	50	100	0.96	0.1227
5:26402890:A:G	50	98	0.76	0.01126
5:26402925:C:A	50	100	0.77	0.02741
5:26403219:G:A	50	98	0.87	0.07752
5:26403256:C:T	50	98	0.8	0.04775
5:26403357:T:C	50	92	0.74	0.09459
5:26403608:G:C	50	88	0.8	0.2032
5:26403645:T:C	50	100	0.94	0.01216
5:26403657:A:G	50	90	0.78	0.1512
5:26404161:G:C	50	96	0.88	0.04593
5:26404432:C:T	50	100	0.87	0.03014
5:26404505:A:G	50	100	0.87	0.07534
5:26405321:A:C	50	100	0.9	0.01743
5:26405660:G:A	50	100	0.81	0.01035
5:26405744:A:G	50	100	0.96	0.1943
5:26406729:C:T	50	100	0.96	0.05773
5:26406792:A:G	50	100	0.96	0.1932
5:26407741:T:C	50	100	0.96	0.1302
5:26408139:G:A	50	100	0.86	0.01253
5:26408197:G:A	50	100	0.96	0.1298
5:26408432:T:G	50	100	0.86	0.01253
5:26408482:C:T	50	100	0.94	0.05084
5:26408973:T:G	50	100	0.94	0.09241
5:26409243:C:T	50	100	0.95	0.1841
5:26409284:A:G	50	100	0.98	0.02215
5:26409401:T:C	50	100	0.95	0.06663
5:26409534:A:G	50	100	0.95	0.02215
5:26409642:G:A	50	100	0.93	0.01216
5:26409713:T:C	50	100	0.98	0.02215
5:26410535:T:C	50	100	0.92	0.08896
5:26410832:C:T	50	100	0.96	0.1273
5:26410838:C:T	50	100	0.96	0.1275
5:26410997:T:C	50	100	0.98	0.02215
5:26411058:C:T	50	100	0.97	0.08696
5:26411142:T:C	50	100	0.96	0.04176
5:26411341:T:C	50	100	0.92	0.01489
5:26411594:T:C	50	96	0.97	0.2175
5:26411739:T:G	50	100	0.95	0.06663
5:26411792:A:G	50	100	0.99	0.03631
5:26412166:A:G	50	100	0.94	0.09622
5:26412192:T:C	50	96	0.96	0.1389
5:26412479:G:T	49	100	0.98	0.02233
5:26412842:T:C	50	100	0.98	0.01307
5:26412948:T:C	50	100	0.95	0.01344
5:26413178:T:C	50	100	0.96	0.06663
5:26413396:A:T	50	100	0.91	0.05374
5:26413902:G:A	50	100	0.96	0.03468
5:26414272:G:A	50	100	0.94	0.03613
5:26414733:A:G	50	100	0.97	0.02251
5:26415013:C:T	50	100	0.98	0.01471
5:26415085:C:G	50	96	0.98	0.2636
5:26415133:A:T	50	100	0.96	0.08842
5:26415590:G:A	50	100	0.96	0.09586
5:26416272:C:T	50	100	0.98	0.01852
5:26416279:G:A	50	100	0.99	0.3088
5:26416357:G:T	50	100	0.99	0.09513
5:26416421:G:T	50	100	1	0.04448
5:26417036:C:G	50	100	0.99	0.01616
5:26417095:G:A	50	100	1	0.04012
5:26417389:C:T	50	100	1	0.291
5:26417405:C:A	50	100	0.65	0.01271
5:26418099:A:G	50	100	0.98	0.1843
5:26418150:T:C	50	100	0.97	0.1218
5:26418400:G:A	50	100	1	0.291
5:26418455:G:A	50	100	1	0.291
5:26418707:G:A	50	100	1	0.03595
5:26418795:A:G	50	100	0.96	0.1213
5:26418851:A:G	50	98	0.98	0.0207
5:26419189:T:C	50	100	1	0.04031
5:26419334:A:C	50	100	0.92	0.01089
5:26419449:T:C	50	100	0.99	0.08224
5:26419746:G:C	50	100	0.99	0.09041
5:26420239:C:A	50	100	0.96	0.0187
5:26420546:T:C	50	100	0.96	0.04139
5:26420571:C:G	50	100	0.95	0.01089
5:26420749:T:A	50	100	0.99	0.167
5:26421303:A:C	50	100	0.98	0.04121
5:26421698:T:A	50	100	0.96	0.01089
5:26421729:C:G	50	100	0.97	0.01652
5:26421834:A:G	50	96	1	0.2908
5:26421835:A:C	50	96	0.99	0.2908
5:26422167:A:C	50	98	0.96	0.04103
5:26423718:A:C	50	100	0.94	0.01761
5:26423974:A:G	50	98	0.88	0.0354
5:26424110:G:T	50	100	1	0.03649
5:26424151:G:A	50	100	0.97	0.03413
5:26424442:C:A	50	98	0.98	0.03522
5:26424647:C:T	50	100	1	0.03649
5:26424823:A:G	50	100	0.98	0.06881
5:26424950:A:T	50	100	0.87	0.06463
5:26424954:C:T	50	100	0.97	0.06881
5:26425326:G:T	50	100	0.97	0.02306
5:26425611:A:C	49	100	0.97	0.01144
5:26425996:G:A	50	100	1	0.1006
5:26426057:T:A	49	100	0.98	0.03976
5:26426065:T:C	50	94	0.97	0.01126
5:26426567:C:T	50	100	0.97	0.01017
5:26426637:A:T	50	100	0.99	0.2928
5:26426694:A:T	50	100	0.97	0.06173
5:26426955:T:C	50	100	0.99	0.1754
5:26427488:G:A	50	100	0.96	0.02996
5:26427645:T:C	50	100	0.98	0.04811
5:26427764:A:G	50	100	1	0.09459
5:26427875:A:G	50	100	0.98	0.03976
5:26427948:C:G	50	100	1	0.09459
5:26427972:A:G	50	100	0.98	0.07916
5:26427993:A:G	50	100	1	0.03758
5:26428760:G:T	50	98	0.98	0.03504
5:26429165:C:T	50	100	0.96	0.01216
5:26429211:G:C	50	100	1	0.01035
5:26429357:C:T	50	98	0.98	0.03486
5:26429598:T:C	50	100	1	0.01017
5:26429907:T:C	50	100	1	0.03794
5:26429967:C:T	50	100	0.98	0.02397
5:26430586:G:C	50	100	0.99	0.03831
5:26430716:C:T	50	100	0.98	0.1209
5:26431045:G:C	50	100	0.99	0.02415
5:26431101:A:G	50	100	0.98	0.07916
5:26431370:C:G	50	100	0.99	0.2805
5:26431420:G:T	50	100	0.98	0.02923
5:26431562:C:T	50	98	0.94	0.3286
5:26431611:A:G	50	98	0.99	0.2142
5:26431792:G:C	50	100	0.99	0.1803
5:26431976:C:T	50	98	0.99	0.01888
5:26432210:T:A	50	100	1	0.01198
5:26432347:G:A	50	96	0.83	0.01198
5:26432999:A:T	50	100	0.98	0.1086
5:26433080:G:A	50	100	0.99	0.01017
5:26433267:G:A	50	100	0.97	0.02524
5:26433782:G:A	50	98	0.98	0.323
5:26434943:C:T	50	98	0.95	0.2228
5:26435317:C:T	50	100	0.93	0.04103
5:26435545:G:A	50	100	0.98	0.05991
5:26435650:T:C	50	100	0.99	0.01162
5:26435782:C:T	50	100	0.99	0.02288
5:26435953:A:G	50	98	0.99	0.3154
5:26436319:G:C	50	100	0.99	0.02723
5:26436330:A:T	50	100	0.93	0.01561
5:26436666:A:T	49	100	0.7	0.01779
5:26436700:C:T	50	98	1	0.1035
5:26436828:G:A	50	100	0.98	0.03522
5:26436891:G:A	50	98	0.99	0.3154
5:26436934:C:T	50	100	0.93	0.01053
5:26436976:A:T	50	100	0.87	0.01344
5:26436997:A:C	50	100	1	0.06046
5:26437101:T:C	50	100	0.99	0.1374
5:26437333:C:T	50	100	1	0.01089
5:26437353:G:A	50	100	1	0.1064
5:26437493:C:G	50	100	1	0.08479
5:26437676:C:T	50	100	0.72	0.01053
5:26437705:G:T	50	100	1	0.08479
5:26437945:T:C	50	100	0.98	0.07752
5:26438637:C:G	50	100	0.93	0.1225
5:26438942:G:A	50	100	1	0.01725
5:26439135:T:G	50	96	0.99	0.3074
5:26439424:A:G	50	100	0.94	0.01598
5:26439507:T:G	50	100	0.97	0.01162
5:26439532:A:C	50	100	1	0.06064
5:26440046:A:T	50	100	0.99	0.05519
5:26440131:C:T	50	100	0.99	0.05447
5:26440374:G:C	50	100	0.98	0.1193
5:26440389:A:G	50	100	0.98	0.1184
5:26440472:C:T	50	100	0.99	0.01489
5:26440563:C:T	50	98	0.99	0.3092
5:26440644:T:C	50	100	0.98	0.01071
5:26440732:C:A	50	100	0.98	0.1412
5:26440939:T:C	50	100	0.92	0.01616
5:26441098:G:C	50	100	1	0.01089
5:26441179:A:T	50	100	0.98	0.3123
5:26441508:G:A	50	100	0.98	0.07934
5:26441980:A:T	50	100	0.98	0.14
5:26442672:T:G	50	100	1	0.02179
5:26442803:A:G	50	100	0.99	0.04303
5:26443348:T:C	50	100	1	0.06046
5:26443717:T:C	50	100	0.86	0.01761
5:26443752:A:G	50	100	1	0.0216
5:26444046:A:G	50	100	0.99	0.04303
5:26444200:C:G	50	100	0.92	0.02923
5:26444238:G:C	50	100	0.98	0.03431
5:26444382:C:T	50	100	0.99	0.04303
5:26444773:G:T	50	100	0.99	0.1258
5:26445913:C:A	50	100	0.99	0.04321
5:26446063:A:G	50	100	0.96	0.07843
5:26446388:G:A	50	100	0.99	0.04303
5:26447072:T:A	50	98	0.98	0.3155
5:26447137:G:A	50	100	0.89	0.02941
5:26447282:T:A	50	98	0.98	0.3083
5:26447301:G:A	50	100	0.97	0.03504
5:26447567:A:G	50	100	0.97	0.1821
5:26447910:A:G	50	100	0.89	0.01216
5:26448262:T:C	50	100	0.93	0.0216
5:26448292:C:G	50	98	0.97	0.08206
5:26448891:C:T	50	100	0.9	0.04775
5:26449654:T:A	50	98	0.92	0.03758
5:26449703:G:C	50	100	0.96	0.04121
5:26450269:T:A	50	100	0.97	0.04139
5:26450418:T:G	50	100	0.99	0.1396
5:26450521:G:T	50	100	0.97	0.07226
5:26450935:G:C	49	100	0.98	0.04139
5:26451323:A:G	50	100	1	0.01216
5:26451531:T:G	50	100	1	0.01216
5:26451994:T:C	50	100	1	0.01253
5:26452165:T:A	50	100	0.9	0.03068
5:26452312:C:A	50	100	0.99	0.06354
5:26452476:A:C	50	100	0.97	0.05519
5:26452762:A:G	50	100	0.98	0.2066
5:26452785:C:T	50	100	1	0.01162
5:26452880:C:T	50	100	0.9	0.05574
5:26452890:C:T	50	100	1	0.02106
5:26452891:C:T	50	100	0.99	0.02179
5:26452926:C:T	50	100	1	0.04176
5:26453144:A:G	50	100	1	0.04176
5:26453304:G:A	50	100	1	0.05556
5:26453424:C:T	50	100	1	0.02179
5:26453673:A:G	50	100	1	0.02179
5:26453943:A:G	50	100	1	0.01253
5:26454091:T:C	50	100	1	0.02306
5:26454161:T:G	50	100	1	0.02179
5:26454186:C:A	50	100	1	0.01253
5:26454633:A:C	50	100	1	0.02179
5:26454724:A:G	50	100	1	0.02197
5:26454750:T:C	50	100	1	0.02179
5:26454775:A:G	50	100	1	0.01253
5:26454799:A:G	50	100	1	0.01253
5:26454803:T:C	50	100	1	0.1385
5:26454980:A:C	50	100	1	0.02179
5:26455052:G:A	50	100	1	0.02179
5:26455129:G:T	50	98	1	0.02197
5:26455211:G:C	49	100	1	0.1391
5:26455222:T:C	49	100	1	0.03141
5:26455314:T:C	50	100	1	0.02197
5:26455477:C:T	50	100	1	0.2393
5:26455524:G:T	50	100	1	0.02197
5:26455921:C:T	50	100	1	0.02197
5:26456012:C:T	50	100	1	0.02197
5:26456067:G:A	50	100	1	0.02233
5:26456395:A:G	50	100	1	0.3132
5:26456420:G:A	50	100	1	0.02197
5:26456457:T:C	50	100	1	0.01216
5:26456585:C:G	50	100	1	0.0118
5:26456629:A:C	50	100	1	0.02197
5:26456682:C:T	50	100	1	0.02197
5:26456716:C:T	50	100	1	0.01253
5:26456754:C:T	50	100	0.98	0.02179
5:26456940:C:A	49	89.8	0.78	0.06954
5:26456943:C:A	49	87.8	0.84	0.1206
5:26456946:C:A	49	87.8	0.82	0.1701
5:26456949:C:A	49	77.6	0.79	0.2582
5:26456952:C:A	48	75	0.78	0.3858
5:26457385:C:T	50	100	1	0.02197
5:26457421:A:T	50	100	1	0.01253
5:26457464:A:G	50	100	1	0.02197
5:26457484:G:C	50	100	1	0.02197
5:26457685:A:G	50	100	1	0.02197
5:26457700:C:G	50	100	1	0.01216
5:26457742:G:A	50	100	1	0.02197
5:26457850:T:C	50	100	1	0.0345
5:26458137:G:A	50	100	0.98	0.02197
5:26458192:T:C	50	100	1	0.01253
5:26458270:C:G	50	100	1	0.02197
5:26458271:G:A	50	100	1	0.02233
5:26458388:C:T	50	100	1	0.01216
5:26458464:G:A	50	100	1	0.05574
5:26458497:G:A	50	100	0.94	0.02469
5:26458729:C:T	50	100	1	0.02197
5:26458877:A:T	50	100	1	0.02197
5:26459014:C:T	50	100	1	0.02197
5:26459061:T:C	50	100	1	0.01253
5:26459086:A:T	50	100	1	0.02197
5:26459311:G:A	50	100	1	0.01253
5:26459479:A:G	50	100	1	0.02197
5:26459515:C:A	50	100	1	0.01235
5:26459546:G:T	50	100	1	0.02197
5:26459615:T:C	50	100	0.99	0.2177
5:26459648:C:T	50	100	1	0.06935
5:26459762:C:T	50	100	1	0.02197
5:26459869:T:C	50	100	1	0.0463
5:26459886:A:G	50	100	1	0.01235
5:26459894:T:C	50	100	1	0.01235
5:26459994:T:A	50	100	1	0.3137
5:26460460:A:G	50	100	1	0.2059
5:26460468:A:G	50	100	0.96	0.03595
5:26460725:C:T	50	100	0.93	0.01452
5:26460777:C:T	50	100	1	0.01235
5:26461511:T:A	50	100	1	0.01198
5:26461558:A:G	50	100	1	0.01235
5:26461891:A:G	50	100	1	0.07389
5:26462234:A:G	50	100	1	0.0561
5:26462528:C:T	50	100	1	0.2393
5:26462627:A:G	50	100	1	0.07389
5:26462807:G:A	50	100	1	0.06935
5:26463319:A:G	50	100	1	0.0118
5:26463420:C:T	50	100	1	0.02197
5:26463510:T:G	50	100	0.93	0.01616
5:26463567:T:A	50	100	0.95	0.06935
5:26463685:C:G	50	100	1	0.1465
5:26464232:C:T	50	100	1	0.01235
5:26464691:G:A	50	100	1	0.183
5:26464880:T:C	50	100	1	0.01198
5:26465579:C:T	50	100	1	0.01235
5:26465700:G:T	50	100	1	0.01198
5:26466130:A:G	50	100	1	0.1801
5:26466144:T:C	49	100	0.95	0.02088
5:26466433:C:A	50	100	1	0.05592
5:26466750:A:C	50	100	1	0.05592
5:26467045:C:T	50	100	1	0.05592
5:26467378:C:T	50	100	1	0.0118
5:26467437:A:G	50	100	1	0.06681
5:26468075:A:T	50	100	0.99	0.1536
5:26468320:G:T	50	100	1	0.01598
5:26469378:A:T	50	100	1	0.07389
5:26470244:C:T	50	100	1	0.02124
5:26470372:C:T	50	100	0.98	0.0276
5:26470466:G:C	50	100	1	0.06536
5:26471293:G:C	50	100	1	0.0216
5:26472114:G:A	50	100	1	0.01198
5:26472554:C:T	50	100	1	0.01852
5:26473494:G:A	50	100	1	0.0216
5:26474017:T:C	50	100	1	0.02977
5:26474743:G:A	50	100	1	0.01852
5:26475048:C:T	50	100	0.98	0.02052
5:26475283:C:T	50	100	0.99	0.1137
5:26475624:G:T	50	100	1	0.07389
5:26475883:T:C	50	100	1	0.01053
5:26476068:T:C	50	100	0.9	0.01017
5:26476170:G:T	50	100	0.99	0.04303
5:26476213:G:A	50	100	0.98	0.02015
5:26476230:G:A	50	100	1	0.06609
5:26476247:G:A	50	100	1	0.02977
5:26476640:G:A	50	100	1	0.06609
5:26476709:A:T	50	100	1	0.06609
5:26476757:G:A	50	100	1	0.0561
5:26476783:A:C	50	100	0.99	0.2244
5:26476791:G:A	50	100	0.99	0.01289
5:26476911:C:A	50	96	0.99	0.224
5:26476989:C:G	50	96	1	0.2382
5:26477444:G:C	50	94	0.94	0.01235
5:26477699:C:T	50	90	0.99	0.4283
5:26477710:G:C	50	100	0.99	0.136
5:26477765:A:G	48	100	1	0.05628
5:26477893:G:C	47	93.6	0.98	0.1109
5:26477903:A:T	50	98	0.94	0.01307
5:26478011:C:A	47	95.7	0.99	0.1823
5:26478118:A:C	50	100	0.97	0.02179
5:26478196:C:G	50	98	1	0.05828
5:26478547:G:A	50	96	0.79	0.01434
5:26478573:T:A	50	78	1	0.3121
5:26478644:G:C	50	94	1	0.2384
5:26478769:A:G	50	100	1	0.03722
5:26478865:C:A	50	100	1	0.01997
5:26479007:C:G	50	100	0.82	0.01253
5:26479150:G:A	50	100	1	0.0187
5:26479261:A:C	50	100	1	0.01253
5:26479279:C:T	50	100	1	0.0492
5:26479376:C:T	50	100	1	0.01598
5:26479456:T:C	49	95.9	1	0.2386
5:26479752:G:A	50	100	1	0.01216
5:26480159:G:A	49	100	1	0.02614
5:26480480:T:C	50	100	1	0.01216
5:26480521:C:A	50	92	1	0.209
5:26480580:T:C	49	93.9	1	0.224
5:26480582:G:A	49	93.9	1	0.2239
5:26480586:T:C	49	93.9	1	0.2239
5:26480655:C:A	50	100	1	0.01616
5:26480682:T:G	50	100	1	0.1817
5:26480772:C:A	50	98	0.95	0.02306
5:26480775:A:T	50	96	1	0.2088
5:26481050:G:C	50	100	0.96	0.05211
5:26481051:G:A	50	100	0.83	0.01144
5:26481219:C:A	50	96	1	0.3125
5:26482315:G:A	50	100	1	0.2384
5:26482406:T:A	50	100	1	0.224
5:26482759:G:C	50	100	1	0.01216
5:26483130:A:T	50	100	0.92	0.126
5:26483132:A:T	48	100	0.95	0.01289
5:26483263:T:C	50	100	1	0.01053
5:26483404:C:T	50	100	0.98	0.02124
5:26483630:A:T	50	100	1	0.04303
5:26483711:T:C	50	100	1	0.01816
5:26483750:C:T	50	100	1	0.01816
5:26483935:T:G	50	100	1	0.01816
5:26483950:C:T	50	100	1	0.01816
5:26483977:C:T	50	100	1	0.0187
5:26483978:T:C	50	100	1	0.01834
5:26483981:T:C	50	100	1	0.01834
5:26484001:T:G	50	100	0.98	0.01816
5:26484033:C:G	50	100	1	0.3135
5:26484163:C:T	50	100	0.64	0.01253
5:26484237:T:C	50	100	1	0.01797
5:26484349:C:A	50	100	1	0.01797
5:26484416:A:G	50	100	1	0.01779
5:26484595:G:T	50	100	1	0.04339
5:26484638:C:T	50	100	1	0.05701
5:26484722:G:C	50	100	1	0.01779
5:26484723:G:C	50	100	1	0.05701
5:26484883:T:C	50	100	1	0.01216
5:26485119:A:T	50	100	1	0.01797
5:26485144:A:G	50	100	1	0.01779
5:26485200:G:A	49	100	1	0.04484
5:26485202:T:G	50	98	1	0.01779
5:26485339:C:G	50	100	1	0.01053
5:26485345:A:G	50	100	1	0.01797
5:26485354:C:G	50	100	1	0.02015
5:26485422:C:G	50	100	1	0.02451
5:26485537:G:A	45	93.3	1	0.2302
5:26485639:C:T	50	100	1	0.01216
5:26485790:G:A	50	100	1	0.01216
5:26485985:A:G	50	98	0.99	0.2386
5:26486133:A:G	50	100	1	0.07789
5:26486844:T:C	50	100	1	0.01779
5:26487299:C:A	50	100	1	0.02015
5:26487570:C:T	50	100	1	0.05247
5:26487800:A:G	50	100	0.98	0.2377
5:26487846:A:C	50	100	1	0.2377
5:26487944:G:A	50	100	1	0.2377
5:26488254:C:T	50	100	1	0.02977
5:26488360:A:G	50	100	1	0.2366
5:26488811:A:G	50	100	1	0.04666
5:26488853:G:T	50	100	1	0.2338
5:26488896:G:C	50	100	1	0.2338
5:26489368:A:C	50	100	1	0.2511
5:26490176:A:G	50	100	1	0.04321
5:26490218:G:A	50	98	1	0.2335
5:26490309:T:C	50	100	0.95	0.03722
5:26490359:C:T	50	100	1	0.02959
5:26490374:A:G	50	100	1	0.01652
5:26490581:C:T	50	98	1	0.05628
5:26490630:G:A	50	100	1	0.2335
5:26491164:C:T	50	100	1	0.02015
5:26491343:G:A	50	100	0.93	0.02015
5:26491370:A:G	50	100	0.93	0.01344
5:26492317:T:C	50	100	1	0.2337
5:26492336:G:T	50	100	1	0.2333
5:26492793:G:A	50	100	1	0.04666
5:26493200:G:A	50	100	1	0.02015
5:26493219:C:T	50	100	1	0.2335
5:26493262:C:T	50	100	1	0.1667
5:26493283:C:T	50	100	1	0.04321
5:26493332:G:T	50	100	1	0.01053
5:26493624:A:G	50	100	1	0.01289
5:26493763:A:G	50	100	1	0.156
5:26494403:A:G	50	100	1	0.0561
5:26494422:G:A	50	100	1	0.04666
5:26494645:A:C	50	100	1	0.04666
5:26495314:A:T	50	100	1	0.01906
5:26495426:A:G	50	100	1	0.01997
5:26495691:A:G	50	100	1	0.04666
5:26496295:A:T	50	100	1	0.03105
5:26496667:C:T	50	100	1	0.04666
5:26496839:G:A	50	100	1	0.04321
5:26497123:G:A	50	100	1	0.01216
5:26497965:G:T	50	100	1	0.05592
5:26498276:A:G	50	100	1	0.05592
5:26499339:C:T	50	100	1	0.04339
5:26499616:A:C	50	100	1	0.03014
5:26499815:C:A	50	100	0.95	0.01652
5:26500294:G:A	50	100	1	0.02651
5:26500351:C:T	50	100	1	0.3092
5:26500952:C:G	50	100	1	0.2335
5:26501458:C:T	50	100	1	0.2335
5:26501477:C:T	50	100	1	0.02015
5:26501951:C:A	50	100	1	0.2335
5:26501970:C:T	50	100	1	0.01725
5:26503094:C:T	50	100	1	0.0305
5:26503137:T:G	50	100	1	0.01761
5:26503355:C:T	50	100	0.99	0.2331
5:26503427:C:T	50	100	1	0.3083
5:26503546:C:T	50	100	1	0.04793
5:26503604:A:T	50	100	1	0.2507
5:26503676:G:A	50	100	0.99	0.01017
5:26503890:T:C	50	100	1	0.05574
5:26503910:T:C	50	98	0.99	0.1146
5:26503917:G:A	50	100	0.99	0.04357
5:26503929:C:T	50	100	1	0.1569
5:26504016:G:A	50	100	1	0.01979
5:26504031:T:C	50	100	1	0.01725
5:26504110:C:G	50	100	1	0.04938
5:26504760:A:G	50	100	1	0.01979
5:26505133:G:T	50	100	1	0.05592
5:26505240:T:A	50	100	1	0.04611
5:26505383:G:T	50	100	1	0.02469
5:26505562:G:C	50	100	1	0.04611
5:26505605:G:A	50	100	1	0.05574
5:26505656:G:C	50	100	1	0.04611
5:26506331:A:G	50	100	1	0.2344
5:26506382:C:T	50	100	1	0.04611
5:26506616:C:T	50	100	1	0.01779
5:26506671:A:G	50	100	1	0.01053
5:26507157:G:A	50	100	1	0.04611
5:26507199:C:A	50	100	1	0.04593
5:26507251:A:G	50	100	0.95	0.01688
5:26508412:G:C	50	100	1	0.04611
5:26508550:T:C	50	100	1	0.04611
5:26508693:G:T	50	98	1	0.3985
5:26508741:C:T	50	100	1	0.01089
5:26509448:G:A	50	100	1	0.04611
5:26509630:A:C	50	100	1	0.1961
5:26509638:C:T	50	100	1	0.4454
5:26509693:A:G	50	100	1	0.4454
5:26509711:A:G	50	100	1	0.1189
5:26509739:C:T	50	100	1	0.03032
5:26509793:C:T	50	100	1	0.4515
5:26509839:A:G	50	96	0.95	0.06518
5:26509854:C:G	50	100	1	0.4464
5:26509961:A:G	50	100	1	0.4435
5:26509985:A:G	50	100	1	0.3992
5:26509993:G:A	50	100	1	0.06318
5:26510130:C:T	50	100	1	0.4459
5:26510226:A:C	50	100	1	0.4443
5:26510484:C:T	50	100	1	0.04611
5:26510552:T:C	50	100	1	0.4459
5:26510585:G:A	50	100	1	0.05574
5:26510777:C:A	50	100	1	0.05574
5:26512011:C:G	50	100	1	0.3992
5:26512042:G:A	50	100	1	0.4455
5:26512102:T:C	50	100	1	0.4902
5:26512364:A:T	50	100	1	0.01126
5:26512755:A:G	50	100	1	0.04611
5:26512941:C:T	50	100	1	0.03159
5:26512976:A:G	50	100	1	0.04611
5:26512985:A:G	50	100	1	0.06518
5:26513415:A:C	50	100	1	0.4457
5:26513445:G:A	50	100	1	0.01852
5:26513505:C:T	49	100	1	0.3814
5:26513798:C:A	50	100	1	0.05592
5:26513919:C:T	50	100	1	0.01888
5:26513927:T:C	50	98	0.98	0.04775
5:26514182:A:C	50	100	0.99	0.03341
5:26514216:T:C	50	100	1	0.197
5:26514248:C:A	50	100	1	0.06028
5:26514285:T:C	50	100	1	0.01743
5:26514308:A:G	50	100	1	0.06318
5:26514322:G:A	50	100	1	0.2801
5:26514611:C:A	50	100	1	0.1191
5:26514726:C:G	50	100	1	0.2801
5:26514837:A:G	50	100	0.95	0.01634
5:26515659:T:C	50	100	1	0.04503
5:26515939:T:A	50	100	1	0.197
5:26516181:A:G	50	98	0.96	0.063
5:26516343:T:A	50	100	1	0.4459
5:26516355:T:C	50	100	1	0.4459
5:26516520:C:T	50	100	0.98	0.04648
5:26516556:G:A	50	100	1	0.447
5:26516958:G:A	50	100	1	0.01525
5:26517231:T:C	50	100	1	0.01289
5:26517407:G:A	50	100	1	0.4468
5:26517428:A:T	50	100	1	0.197
5:26517535:G:T	50	100	1	0.0305
5:26517597:G:C	50	100	1	0.197
5:26517626:C:T	50	100	1	0.05592
5:26517877:T:A	50	100	1	0.0305
5:26518381:G:A	50	100	1	0.0305
5:26518513:A:C	50	100	1	0.1009
5:26518520:A:C	50	100	1	0.1661
5:26518962:C:T	50	100	0.98	0.1681
5:26519255:C:T	50	98	1	0.4548
5:26519337:G:A	50	100	1	0.01888
5:26519549:G:A	49	100	1	0.04503
5:26520356:T:A	50	96	1	0.4052
5:26520661:G:A	50	100	1	0.1663
5:26520753:A:G	50	100	1	0.06536
5:26520956:A:G	50	100	1	0.04611
5:26521099:C:A	50	100	1	0.04611
5:26521186:T:C	50	100	1	0.1661
5:26521824:T:C	50	100	1	0.1661
5:26521926:C:G	50	100	1	0.05592
5:26521962:C:T	50	100	1	0.06318
5:26522807:C:A	50	100	1	0.02669
5:26522934:T:A	50	100	1	0.01816
5:26523013:T:C	50	100	1	0.03068
5:26523188:C:T	50	100	1	0.0305
5:26523254:C:T	50	100	1	0.1652
5:26523273:A:G	50	100	1	0.05592
5:26523379:A:C	50	100	1	0.1623
5:26523495:C:T	50	100	1	0.01816
5:26523816:A:T	50	100	1	0.1661
5:26524003:A:G	50	100	1	0.1661
5:26524049:T:C	50	100	1	0.1661
5:26524069:G:A	50	100	1	0.1191
5:26524429:A:G	50	98	1	0.05592
5:26524506:A:T	50	98	0.99	0.0492
5:26524528:C:T	50	100	1	0.1661
5:26524636:T:C	50	100	1	0.01816
5:26524849:A:G	50	100	0.96	0.0187
5:26524877:G:A	50	100	1	0.04611
5:26524942:G:A	50	100	1	0.2277
5:26524947:C:A	50	100	1	0.1661
5:26525813:A:G	50	100	0.97	0.05537
5:26525878:A:G	50	100	1	0.0305
5:26526419:T:C	50	100	1	0.01888
5:26526504:T:G	50	100	1	0.01126
5:26526529:C:G	50	100	1	0.03086
5:26526761:C:T	50	100	1	0.04503
5:26526773:C:A	50	100	1	0.4512
5:26526897:T:C	49	100	1	0.04503
5:26527219:A:C	50	100	0.93	0.02088
5:26527561:C:A	50	100	1	0.02614
5:26527900:G:T	50	100	1	0.1661
5:26528052:G:A	50	100	1	0.05574
5:26528563:C:T	50	100	1	0.1652
5:26528876:G:A	50	100	1	0.04503
5:26528916:T:G	50	100	1	0.1661
5:26529529:C:T	50	100	1	0.49
5:26529780:G:A	50	100	1	0.03068
5:26530095:T:C	50	100	1	0.01888
5:26530305:C:T	50	100	0.99	0.1792
5:26531482:A:G	50	100	1	0.1191
5:26531788:T:C	50	100	1	0.05592
5:26531799:A:G	50	100	0.95	0.02996
5:26531920:C:G	50	100	1	0.05047
5:26531922:T:C	50	100	1	0.01598
5:26532050:C:T	50	100	1	0.05047
5:26532373:A:G	50	100	0.99	0.07335
5:26532374:G:A	48	100	0.99	0.07335
5:26532386:A:T	50	98	0.97	0.1797
5:26532521:A:G	50	100	0.93	0.01253
5:26532522:G:A	50	100	1	0.05592
5:26532838:T:C	50	100	1	0.05047
5:26532880:T:C	50	100	1	0.1857
5:26532908:A:T	50	100	1	0.05047
5:26533049:T:C	50	100	1	0.07825
5:26533064:T:C	50	100	0.99	0.4828
5:26533271:A:G	50	100	1	0.01943
5:26533919:A:G	50	100	0.96	0.01634
5:26534106:A:G	50	100	1	0.1857
5:26534142:G:A	50	100	1	0.05047
5:26534144:C:T	50	100	1	0.1848
5:26534200:A:G	50	100	1	0.1857
5:26534423:A:G	50	100	1	0.1857
5:26534701:G:A	50	100	0.98	0.0394
5:26534763:C:T	50	100	1	0.1855
5:26534818:G:A	50	100	0.99	0.1981
5:26534934:A:G	50	100	0.97	0.06028
5:26535112:T:G	50	100	1	0.06917
5:26535334:A:C	50	100	0.96	0.03105
5:26535390:C:T	50	100	1	0.05574
5:26535397:C:T	50	100	1	0.1857
5:26535436:T:C	50	100	0.95	0.03903
5:26535549:C:T	50	100	1	0.0305
5:26535598:G:A	50	100	1	0.4141
5:26536018:G:A	50	100	1	0.0305
5:26536037:A:G	50	100	1	0.1342
5:26536245:G:A	50	100	1	0.01126
5:26536354:G:A	50	100	1	0.05029
5:26536772:A:T	50	100	1	0.05574
5:26536938:C:T	50	100	1	0.01144
5:26537152:T:A	50	100	1	0.1855
5:26537291:A:G	50	100	1	0.1855
5:26537380:A:G	50	100	1	0.0305
5:26537586:C:T	50	100	1	0.02941
5:26537651:C:T	50	100	0.99	0.1993
5:26537933:C:T	50	100	1	0.2286
5:26538092:C:T	50	100	1	0.1855
5:26538278:C:T	50	100	1	0.1855
5:26538993:A:T	50	100	1	0.07843
5:26539035:A:G	50	100	1	0.3978
5:26539385:T:C	50	100	1	0.01144
5:26539489:G:A	50	100	1	0.05047
5:26539858:G:T	50	100	1	0.1846
5:26540098:C:T	50	100	1	0.0305
5:26540207:T:C	50	100	1	0.1975
5:26541068:G:A	50	100	0.93	0.03286
5:26541240:G:A	49	100	1	0.1342
5:26541894:G:C	50	100	1	0.02614
5:26541944:T:C	50	100	1	0.4835
5:26542111:A:G	50	100	1	0.1344
5:26542218:G:A	50	100	1	0.0187
5:26542305:T:A	50	100	1	0.1855
5:26542806:C:T	50	100	1	0.1852
5:26542893:C:T	50	100	1	0.1852
5:26543038:C:T	50	100	1	0.1843
5:26543175:C:T	50	100	1	0.0118
5:26543383:C:T	50	100	0.9	0.04103
5:26543645:G:A	50	100	1	0.04539
5:26543740:C:T	50	100	1	0.4138
5:26543939:G:A	50	100	1	0.1852
5:26544324:C:T	50	100	0.96	0.02179
5:26544343:A:T	50	100	0.94	0.03613
5:26544400:C:T	50	100	1	0.1852
5:26544424:G:A	50	100	0.98	0.01924
5:26544577:G:A	50	100	0.94	0.01598
5:26544617:C:A	50	100	1	0.01888
5:26544651:T:C	50	100	1	0.185
5:26544715:G:A	50	100	1	0.1852
5:26545122:C:T	50	100	1	0.05011
5:26545140:A:G	50	100	1	0.3829
5:26545308:G:A	50	100	1	0.06009
5:26545418:G:T	50	100	1	0.07843
5:26545971:C:A	50	100	1	0.1854
5:26546206:A:G	48	100	1	0.01761
5:26546302:T:C	50	100	1	0.1877
5:26546460:A:G	50	100	1	0.1868
5:26546602:T:C	50	100	1	0.04539
5:26546834:C:G	50	100	0.94	0.03631
5:26546880:T:A	50	100	1	0.05011
5:26547021:C:T	50	100	1	0.1877
5:26547295:A:C	50	100	1	0.1877
5:26547342:A:G	50	100	1	0.1877
5:26547369:T:C	50	100	1	0.05011
5:26547412:G:A	50	98	0.96	0.06373
5:26547606:T:G	50	100	1	0.01834
5:26547668:A:G	50	100	1	0.1683
5:26547858:A:G	50	100	1	0.1973
5:26548232:T:C	50	100	1	0.03068
5:26548401:G:T	50	98	0.95	0.01634
5:26548436:C:A	50	100	1	0.1877
5:26548583:G:A	50	100	1	0.05011
5:26548627:T:C	50	100	1	0.01979
5:26548719:G:A	50	100	1	0.1877
5:26548776:T:G	50	100	1	0.1868
5:26548834:A:G	50	100	1	0.05011
5:26549055:C:T	50	100	1	0.1877
5:26549308:T:C	50	100	1	0.4544
5:26549310:T:C	50	100	1	0.1877
5:26549349:C:A	50	100	0.98	0.01761
5:26549516:G:A	50	100	1	0.1868
5:26549856:T:G	50	100	1	0.01126
5:26549947:C:A	50	100	1	0.05029
5:26550222:C:T	50	100	1	0.05029
5:26550399:G:A	50	98	1	0.2282
5:26550457:T:A	50	100	1	0.1875
5:26550626:A:G	50	100	1	0.03068
5:26550637:C:T	50	100	1	0.4557
5:26550641:C:A	50	100	1	0.1365
5:26550812:G:A	50	100	0.99	0.01761
5:26550919:C:G	50	100	1	0.1874
5:26550992:G:C	50	100	1	0.1875
5:26551157:T:C	50	100	1	0.05011
5:26551296:G:A	50	100	1	0.1874
5:26551309:A:G	50	100	1	0.1874
5:26551407:T:G	50	98	1	0.3357
5:26551766:A:G	50	100	1	0.07825
5:26552010:G:T	50	100	1	0.1866
5:26552018:A:G	50	100	1	0.1973
5:26553020:A:T	50	100	1	0.01834
5:26553093:C:T	50	100	1	0.1874
5:26553698:A:G	50	100	1	0.1874
5:26553702:G:A	50	100	1	0.03068
5:26553948:C:T	50	100	1	0.1363
5:26554451:T:C	50	100	1	0.01761
5:26554702:C:T	50	100	1	0.03068
5:26554855:C:A	50	100	1	0.07843
5:26554907:A:G	50	100	1	0.01961
5:26554962:G:A	50	100	1	0.4454
5:26555094:T:C	50	100	1	0.1874
5:26555149:G:T	50	100	1	0.03068
5:26555679:A:G	50	100	1	0.4078
5:26555769:C:T	50	100	0.93	0.01797
5:26556051:A:G	50	100	1	0.04539
5:26556158:A:G	50	100	0.99	0.1879
5:26556510:C:T	50	100	0.91	0.01107
5:26556518:C:A	50	100	0.99	0.407
5:26556603:G:C	50	100	0.99	0.1511
5:26556924:T:A	50	100	0.99	0.1988
5:26557080:A:G	50	100	1	0.01761
5:26557104:G:A	50	100	0.99	0.1988
5:26557181:T:C	50	98	1	0.1797
5:26557202:C:T	50	100	0.99	0.1988
5:26557403:A:T	50	100	1	0.03068
5:26557450:T:A	50	100	0.99	0.1796
5:26557651:C:A	50	100	1	0.4542
5:26557790:A:G	50	100	1	0.01725
5:26557880:T:C	50	100	1	0.2182
5:26557901:G:A	50	100	1	0.01816
5:26558052:A:G	50	100	0.73	0.01598
5:26558077:T:C	50	100	0.95	0.04158
5:26558090:G:A	50	100	1	0.08878
5:26558204:T:C	49	100	1	0.4804
5:26558580:T:G	50	100	1	0.1988
5:26558924:T:C	50	100	1	0.199
5:26558994:A:G	50	100	1	0.199
5:26559051:A:G	50	100	1	0.01961
5:26559376:T:C	50	100	1	0.05029
5:26559428:T:C	50	100	1	0.05029
5:26559621:T:A	50	100	1	0.05047
5:26559711:G:T	50	100	1	0.01961
5:26559856:C:T	50	100	1	0.05029
5:26559947:A:G	50	100	1	0.2184
5:26559966:C:T	50	100	1	0.05029
5:26560001:C:A	50	100	1	0.05029
5:26560123:G:C	50	100	1	0.01961
5:26560217:T:C	50	94	1	0.07008
5:26560296:A:G	50	100	1	0.06972
5:26560303:G:C	50	100	0.88	0.01216
5:26560414:A:G	50	100	1	0.01961
5:26560522:G:A	50	100	1	0.01816
5:26560544:C:T	50	100	1	0.4802
5:26560634:A:G	50	98	0.92	0.0167
5:26560699:C:G	50	100	1	0.05029
5:26560700:A:G	50	100	1	0.1487
5:26560777:C:T	50	100	1	0.01961
5:26561031:G:A	50	100	1	0.1986
5:26561079:T:C	50	100	1	0.4361
5:26561389:G:C	50	100	1	0.1487
5:26561477:C:A	50	100	1	0.05029
5:26561488:G:A	50	100	1	0.01816
5:26561634:G:A	50	100	0.99	0.05156
5:26561775:A:G	50	100	1	0.1487
5:26561824:T:C	50	100	1	0.2184
5:26561908:C:T	50	100	1	0.01943
5:26561922:A:C	50	100	1	0.05029
5:26562031:G:A	50	100	1	0.2184
5:26562057:G:T	50	100	1	0.05029
5:26562064:T:C	50	100	1	0.05029
5:26562175:C:T	50	100	0.95	0.02397
5:26562357:A:C	50	100	1	0.2357
5:26562369:A:G	50	100	1	0.1487
5:26562383:A:G	50	100	1	0.03667
5:26562482:C:G	50	100	1	0.05029
5:26562553:T:C	50	100	1	0.2357
5:26562657:A:T	50	100	1	0.05029
5:26562697:A:G	50	100	1	0.03068
5:26562699:A:G	50	100	1	0.05029
5:26562738:C:T	50	100	1	0.05029
5:26562740:T:G	50	100	1	0.2357
5:26562746:A:G	50	100	1	0.08896
5:26562780:C:A	50	96	0.95	0.06518
5:26562783:C:T	50	96	0.95	0.06554
5:26563001:A:G	50	100	1	0.2357
5:26563203:G:A	50	100	1	0.05029
5:26563204:T:G	50	100	1	0.2357
5:26563235:T:C	50	100	1	0.05029
5:26563342:C:G	50	100	1	0.05029
5:26563557:A:G	50	100	1	0.05029
5:26563573:A:G	50	100	1	0.05029
5:26563665:G:A	50	100	1	0.05029
5:26563702:C:T	50	100	1	0.05047
5:26563769:A:G	50	100	1	0.4443
5:26563924:G:A	50	100	1	0.1489
5:26564020:T:A	50	100	1	0.05029
5:26564298:G:A	50	100	1	0.05029
5:26564320:T:C	50	100	1	0.05029
5:26564434:A:G	50	100	1	0.05973
5:26564448:T:G	50	100	1	0.05029
5:26564474:C:A	50	100	1	0.1489
5:26564637:G:A	50	100	1	0.1489
5:26564650:T:C	50	100	1	0.02959
5:26564984:T:C	48	100	0.97	0.05937
5:26564998:T:C	50	100	0.95	0.05574
5:26565068:T:A	45	86.7	0.96	0.3528
5:26565070:T:A	49	100	0.97	0.06245
5:26565226:A:G	50	100	1	0.03068
5:26565249:G:A	50	100	1	0.03667
5:26565296:A:G	50	100	1	0.05029
5:26565555:A:G	50	100	1	0.01816
5:26565577:A:T	50	100	1	0.1992
5:26565583:A:G	50	100	1	0.1489
5:26565617:A:G	50	100	1	0.05029
5:26565622:G:T	50	100	1	0.05047
5:26565649:C:T	50	100	1	0.08896
5:26565689:T:C	50	100	1	0.05029
5:26566016:C:G	50	100	1	0.1489
5:26566347:T:C	49	100	1	0.2357
5:26566399:G:A	50	100	1	0.05029
5:26566404:C:T	50	100	1	0.1988
5:26566539:G:T	50	100	1	0.05029
5:26567189:C:T	50	100	1	0.03177
5:26567459:G:C	50	100	1	0.05029
5:26567624:C:T	50	100	1	0.08896
5:26567721:G:A	50	100	1	0.01816
5:26568035:T:G	50	100	1	0.05029
5:26568134:T:C	50	100	0.99	0.1088
5:26568469:T:G	50	100	1	0.05029
5:26568613:G:A	50	100	1	0.02669
5:26568628:A:C	50	100	1	0.1491
5:26568729:A:G	50	100	1	0.4544
5:26568746:C:T	50	100	1	0.05029
5:26568975:T:C	50	100	1	0.05029
5:26569316:G:C	50	100	1	0.05047
5:26569327:G:T	50	100	1	0.05047
5:26569426:C:T	50	100	1	0.05047
5:26569439:A:C	50	100	1	0.03758
5:26569561:G:T	50	100	1	0.05084
5:26569627:A:G	50	100	1	0.05047
5:26569727:A:C	50	100	1	0.05065
5:26569751:C:T	50	100	0.98	0.01634
5:26569941:A:T	50	100	1	0.08878
5:26570029:T:C	50	100	1	0.04521
5:26570312:G:A	50	100	1	0.4366
5:26570340:T:C	50	100	1	0.01725
5:26570629:G:T	50	100	1	0.08878
5:26570686:C:T	50	100	1	0.08878
5:26570812:T:G	50	100	0.93	0.0325
5:26570939:G:A	50	100	1	0.1845
5:26570996:A:C	50	100	1	0.08878
5:26571129:C:T	50	100	1	0.03667
5:26571173:C:A	50	100	1	0.1845
5:26571208:C:A	50	100	1	0.1845
5:26571297:T:C	50	98	1	0.1681
5:26571453:G:A	50	100	1	0.01725
5:26571643:A:G	50	100	1	0.01289
5:26571772:G:C	50	100	1	0.1681
5:26572088:T:C	50	100	1	0.03813
5:26572243:G:C	50	100	1	0.03667
5:26572246:T:A	50	100	1	0.4855
5:26572251:A:G	50	100	0.99	0.01216
5:26572426:A:G	50	100	1	0.01997
5:26573268:G:A	50	100	1	0.1696
5:26573499:T:C	50	100	1	0.09041
5:26573680:T:C	50	100	1	0.1857
5:26573899:A:G	50	100	1	0.01961
5:26574049:A:C	50	100	1	0.03686
5:26574119:T:C	50	100	0.99	0.331
5:26574623:C:A	50	100	1	0.1986
5:26575126:T:G	50	100	0.92	0.01144
5:26575302:T:C	50	100	1	0.09223
5:26575585:G:A	50	100	1	0.1821
5:26575732:G:A	50	100	1	0.01943
5:26575761:T:C	50	100	0.98	0.1109
5:26575762:G:A	50	100	1	0.1821
5:26575857:C:T	50	100	1	0.1681
5:26576039:A:G	50	100	1	0.01035
5:26576200:A:G	50	100	1	0.1823
5:26576430:G:A	50	100	0.98	0.09223
5:26576675:T:G	50	100	0.93	0.0374
5:26577003:G:A	50	100	1	0.08969
5:26577088:G:T	50	100	1	0.09223
5:26577112:G:A	50	100	1	0.01725
5:26577292:C:T	50	100	1	0.08969
5:26577355:G:T	50	100	1	0.4512
5:26577401:A:G	50	100	1	0.09223
5:26577443:T:C	50	100	1	0.07934
5:26577464:A:G	50	100	1	0.4851
5:26577521:A:C	50	100	1	0.03758
5:26577910:G:A	50	100	1	0.0374
5:26578049:A:G	50	100	1	0.01725
5:26578191:T:A	50	100	1	0.0374
5:26578856:G:C	50	100	1	0.09223
5:26578877:T:G	50	100	1	0.0374
5:26578969:C:T	50	100	1	0.01089
5:26578993:T:A	50	100	1	0.0374
5:26579306:T:A	50	100	0.99	0.01634
5:26579554:T:A	50	100	1	0.0374
5:26579783:T:C	50	100	1	0.01561
5:26579904:G:A	50	100	1	0.1797
5:26580102:A:G	50	100	1	0.2358
5:26580595:A:C	50	100	1	0.05447
5:26580834:T:C	50	100	1	0.05973
5:26581221:T:A	50	100	0.92	0.01162
5:26582132:A:G	50	100	1	0.1821
5:26582323:A:T	50	100	1	0.01852
5:26582807:T:G	50	100	1	0.1984
5:26583217:T:G	50	100	1	0.02832
5:26583504:G:A	50	100	1	0.01434
5:26583786:G:A	50	100	1	0.01634
5:26583813:C:T	50	100	1	0.02832
5:26583877:G:A	50	100	1	0.2159
5:26583881:C:T	50	100	1	0.05955
5:26584200:A:T	50	100	0.96	0.0305
5:26584330:T:G	50	100	1	0.08914
5:26584422:C:T	50	100	1	0.03141
5:26584936:A:G	50	100	0.92	0.0118
5:26585190:A:G	50	100	1	0.1888
5:26585418:T:A	50	100	1	0.1888
5:26585638:C:T	50	100	1	0.05991
5:26585644:T:C	50	100	1	0.1886
5:26586182:G:C	50	100	1	0.1886
5:26586287:G:A	50	100	1	0.05483
5:26586756:C:T	50	100	1	0.1886
5:26586816:A:T	50	100	1	0.189
5:26586835:T:C	50	100	1	0.2048
5:26586903:T:G	50	100	1	0.1892
5:26586909:A:G	50	100	1	0.1892
5:26586922:T:G	50	100	1	0.01707
5:26586945:C:G	50	100	1	0.1885
5:26586977:A:G	50	100	1	0.189
5:26587105:T:A	50	100	1	0.189
5:26587158:C:G	50	100	1	0.189
5:26587310:C:T	50	100	1	0.09858
5:26587812:T:C	50	100	0.99	0.1777
5:26587828:G:A	50	100	0.99	0.07952
5:26587943:T:A	50	100	0.99	0.1892
5:26588056:G:T	50	100	1	0.1995
5:26588144:A:T	50	100	1	0.01707
5:26588187:G:A	50	100	1	0.189
5:26588195:G:A	50	100	1	0.09041
5:26588241:C:T	50	100	1	0.189
5:26588274:C:G	50	100	1	0.1293
5:26588412:G:T	50	100	1	0.09041
5:26588675:T:C	50	100	1	0.05991
5:26588687:G:A	50	100	1	0.2048
5:26588931:G:A	50	100	1	0.4501
5:26589020:C:T	50	100	1	0.1886
5:26589042:G:A	50	100	1	0.1886
5:26589064:G:A	50	100	1	0.2044
5:26589129:T:C	50	100	1	0.1886
5:26589136:C:G	50	100	1	0.2046
5:26589542:A:T	50	100	1	0.0285
5:26589571:A:T	50	100	1	0.189
5:26589619:C:T	50	98	0.98	0.06391
5:26589669:C:T	50	100	1	0.189
5:26589750:T:C	50	100	1	0.189
5:26589853:C:T	50	98	0.98	0.04829
5:26589978:A:G	49	100	1	0.1894
5:26589998:T:C	50	100	1	0.1888
5:26590057:A:G	50	100	1	0.1888
5:26590099:T:C	50	100	1	0.1888
5:26590210:C:T	50	100	1	0.2351
5:26590474:G:T	50	98	0.98	0.04993
5:26590495:G:A	50	100	1	0.01725
5:26590734:T:C	50	100	1	0.01634
5:26590896:A:G	50	100	1	0.2507
5:26590980:G:A	50	100	1	0.189
5:26591130:A:G	50	100	1	0.189
5:26591203:G:C	50	100	1	0.189
5:26591367:A:G	50	100	1	0.09858
5:26591384:A:T	50	100	1	0.0463
5:26591814:T:G	50	100	1	0.189
5:26592114:T:C	50	100	1	0.1837
5:26592344:C:G	50	100	1	0.05138
5:26592547:T:C	50	100	1	0.3284
5:26592576:A:T	50	100	1	0.1837
5:26592660:T:G	50	100	1	0.01634
5:26592816:A:G	50	100	1	0.1837
5:26592948:C:G	50	100	1	0.1837
5:26593113:G:A	50	100	1	0.205
5:26593163:T:C	50	100	1	0.3126
5:26593255:C:T	50	100	1	0.1837
5:26593256:G:A	50	100	1	0.02233
5:26593368:A:T	50	100	1	0.1837
5:26593531:T:C	50	100	1	0.1837
5:26593750:C:A	50	100	1	0.05973
5:26594658:C:A	50	100	1	0.1837
5:26594671:T:G	50	100	1	0.03558
5:26594674:A:G	50	100	1	0.09041
5:26594773:G:A	50	100	1	0.201
5:26594882:C:T	50	100	1	0.1995
5:26595239:A:G	50	100	1	0.2671
5:26595409:C:G	50	100	1	0.1837
5:26595543:G:A	50	100	1	0.2524
5:26595864:T:C	49	98	1	0.1837
5:26596073:A:G	50	100	1	0.1836
5:26596119:A:G	50	100	1	0.1992
5:26596284:A:G	50	100	1	0.01253
5:26596492:A:G	50	100	1	0.1888
5:26596505:A:G	50	100	1	0.1836
5:26596548:A:G	50	100	1	0.1836
5:26596575:G:A	50	100	1	0.1837
5:26596772:C:A	50	100	1	0.1837
5:26597144:T:G	50	100	1	0.09023
5:26597224:T:C	50	100	1	0.1837
5:26597247:T:C	50	100	1	0.1756
5:26597409:T:C	50	100	1	0.01634
5:26597440:T:C	50	100	0.98	0.1839
5:26597630:G:A	50	100	0.99	0.07916
5:26597762:C:T	50	100	1	0.05501
5:26597802:C:T	50	96	1	0.4711
5:26597979:T:G	50	100	1	0.1995
5:26598105:C:T	50	100	1	0.01707
5:26598143:T:G	50	100	1	0.1837
5:26598183:A:G	50	100	1	0.3279
5:26598226:A:G	50	100	1	0.1837
5:26598237:G:A	50	100	1	0.1837
5:26598365:T:C	50	100	1	0.1837
5:26598455:C:G	50	100	1	0.1837
5:26598625:C:T	50	100	1	0.1837
5:26598973:A:T	50	100	1	0.1837
5:26598994:T:C	50	100	1	0.1837
5:26599054:T:C	50	100	1	0.1837
5:26599284:G:T	50	100	0.99	0.08424
5:26599433:A:G	50	100	1	0.05973
5:26599457:C:T	50	100	1	0.1837
5:26599616:T:C	50	100	1	0.1837
5:26599807:C:G	50	100	1	0.01144
5:26599897:C:T	50	100	1	0.1839
5:26599920:C:G	50	100	1	0.1839
5:26600228:A:G	50	100	1	0.02033
5:26600250:G:A	50	100	1	0.01307
5:26600274:A:G	50	100	1	0.1834
5:26600464:T:C	50	100	1	0.1836
5:26600494:A:T	50	100	1	0.1638
5:26600940:C:T	50	100	1	0.01725
5:26601192:C:T	50	100	1	0.1888
5:26601201:T:C	50	100	1	0.266
5:26601202:G:A	50	100	1	0.1888
5:26601224:G:A	50	100	1	0.189
5:26601298:C:T	50	100	1	0.01289
5:26601299:A:G	50	100	1	0.1888
5:26601461:A:T	50	100	0.99	0.01707
5:26601558:G:A	50	100	0.98	0.1888
5:26601673:A:G	50	100	1	0.01707
5:26601751:T:C	50	100	1	0.1886
5:26601754:T:G	50	100	1	0.1886
5:26601806:T:C	50	100	1	0.1886
5:26601944:T:C	50	100	1	0.2509
5:26602022:C:T	50	100	1	0.2509
5:26602094:C:T	50	100	1	0.1521
5:26602331:C:T	50	100	1	0.07898
5:26602439:T:G	50	100	0.99	0.04648
5:26602473:T:C	50	100	1	0.1
5:26602553:A:G	50	100	1	0.03141
5:26602646:T:C	50	100	1	0.03195
5:26602656:C:T	50	100	1	0.09877
5:26602751:A:G	50	100	1	0.3695
5:26602771:A:G	50	100	1	0.4682
5:26602796:C:T	50	100	1	0.02814
5:26602992:C:T	50	100	1	0.03032
5:26603195:C:T	50	100	1	0.2761
5:26603209:T:G	50	100	1	0.09858
5:26603374:G:A	50	100	1	0.01707
5:26603383:A:G	50	100	1	0.2763
5:26603981:T:C	50	100	1	0.0984
5:26604243:T:A	50	100	1	0.2763
5:26604302:C:T	50	100	1	0.2166
5:26604315:C:T	50	100	1	0.2765
5:26604385:A:G	50	100	1	0.02832
5:26604391:T:C	49	100	1	0.179
5:26604706:T:A	50	100	1	0.2767
5:26604872:C:T	50	100	1	0.2772
5:26604882:C:T	50	100	0.99	0.2623
5:26604943:A:G	50	100	1	0.2772
5:26605284:A:G	50	100	1	0.2774
5:26605424:C:A	50	100	1	0.2763
5:26605658:G:T	50	100	1	0.02306
5:26605770:C:T	50	100	1	0.2754
5:26605916:G:A	50	100	1	0.4831
5:26605996:A:G	50	100	1	0.1048
5:26606006:G:C	50	100	1	0.1779
5:26606322:A:G	50	100	1	0.2785
5:26606503:T:G	50	100	1	0.07952
5:26606668:A:G	50	100	1	0.1031
5:26606673:G:A	50	100	1	0.01707
5:26606713:T:C	50	100	1	0.07898
5:26606768:A:G	50	100	1	0.01652
5:26606789:A:T	50	100	1	0.01652
5:26606860:C:A	50	98	1	0.268
5:26606998:T:C	50	100	0.92	0.01144
5:26607280:C:T	50	100	1	0.1779
5:26607298:C:T	50	100	1	0.01943
5:26607299:A:G	50	100	1	0.0354
5:26607518:T:C	50	100	1	0.02887
5:26607520:G:A	50	100	1	0.3194
5:26607543:G:A	50	100	1	0.05919
5:26607612:T:C	50	100	1	0.04539
5:26607754:C:T	50	100	1	0.23
5:26607812:A:G	50	100	1	0.05919
5:26607818:G:A	50	100	1	0.05919
5:26607870:G:T	50	100	1	0.05919
5:26607996:A:G	50	100	1	0.05919
5:26608022:T:A	50	100	1	0.05919
5:26608145:A:G	50	100	1	0.05919
5:26608184:G:T	50	100	1	0.05919
5:26608492:C:T	49	100	1	0.05919
5:26608801:G:A	50	100	1	0.05919
5:26608807:T:C	50	100	1	0.05919
5:26608960:A:G	50	100	1	0.05919
5:26608975:T:G	50	100	1	0.05919
5:26608985:T:A	50	100	1	0.05919
5:26609086:C:T	50	100	1	0.01997
5:26609148:T:A	50	100	1	0.05919
5:26609184:G:A	50	100	1	0.05919
5:26609697:C:A	50	100	1	0.06554
5:26609749:T:C	50	100	0.94	0.0158
5:26609784:A:G	50	100	1	0.05919
5:26609821:C:T	50	100	1	0.05919
5:26609917:A:T	50	100	0.98	0.07244
5:26610044:T:A	50	100	1	0.05919
5:26610110:A:G	50	100	1	0.05919
5:26610124:C:T	50	100	1	0.05937
5:26610234:G:T	50	100	1	0.05919
5:26610767:T:G	50	100	1	0.08914
5:26610998:A:T	50	100	1	0.05919
5:26611545:C:T	50	100	0.99	0.05919
5:26611567:G:A	50	100	1	0.05919
5:26611977:C:A	50	100	1	0.05919
5:26612017:A:G	50	100	1	0.05919
5:26612121:C:G	49	100	1	0.01997
5:26612233:C:T	50	100	1	0.05991
5:26612254:T:A	50	100	1	0.05937
5:26612287:C:T	50	100	1	0.05937
5:26612381:T:G	50	100	1	0.05937
5:26612740:T:A	50	100	1	0.02814
5:26612889:C:T	50	100	1	0.06173
5:26612919:T:C	50	100	1	0.05901
5:26613021:T:C	50	100	1	0.4862
5:26613080:T:A	50	100	1	0.447
5:26613143:T:C	50	100	1	0.2827
5:26613202:G:C	50	100	1	0.447
5:26613217:C:A	50	100	1	0.2827
5:26613271:G:T	50	100	1	0.05901
5:26613316:A:T	50	100	1	0.05901
5:26613745:A:G	50	100	1	0.05901
5:26613913:G:C	50	100	0.93	0.01452
5:26614407:G:A	50	100	1	0.05901
5:26614643:T:G	50	100	1	0.05901
5:26614913:G:A	50	98	1	0.05919
5:26614994:G:A	50	100	1	0.05901
5:26614997:A:G	50	100	1	0.05919
5:26615114:T:C	50	100	1	0.05901
5:26615139:G:T	50	100	1	0.05901
5:26615170:A:G	50	100	1	0.05901
5:26615343:A:C	50	100	1	0.05901
5:26615502:T:C	50	100	1	0.05901
5:26615547:G:A	50	100	1	0.05901
5:26615697:G:A	50	100	0.98	0.1672
5:26615773:T:C	50	100	1	0.05011
5:26615926:C:G	50	100	1	0.05901
5:26615942:G:A	50	100	1	0.05901
5:26615976:T:C	50	100	0.99	0.01235
5:26615987:C:T	50	100	1	0.4884
5:26616085:C:T	50	100	1	0.05901
5:26616104:A:G	50	100	1	0.05901
5:26616273:C:T	50	100	1	0.05937
5:26616489:C:T	50	100	1	0.05919
5:26616577:C:T	50	100	1	0.4956
5:26616672:A:G	50	100	1	0.05901
5:26616794:T:C	50	100	1	0.05901
5:26616984:C:G	50	100	1	0.05901
5:26617032:G:C	50	100	1	0.05901
5:26617038:A:C	50	100	1	0.2872
5:26617092:G:T	50	100	1	0.1865
5:26617144:T:A	50	100	1	0.05901
5:26617166:C:A	50	100	1	0.05901
5:26617173:G:A	50	100	1	0.4916
5:26617749:T:C	50	100	1	0.02796
5:26617784:T:C	50	100	1	0.05901
5:26618011:A:T	50	100	1	0.05919
5:26618112:G:A	50	100	1	0.01452
5:26618129:G:A	50	98	0.99	0.04956
5:26618174:T:G	50	100	1	0.05901
5:26618195:A:T	50	100	1	0.1872
5:26618791:A:G	50	100	1	0.05901
5:26618916:T:C	50	100	1	0.05901
5:26618975:T:C	50	100	1	0.02796
5:26619025:T:A	50	100	0.99	0.06354
5:26619070:T:G	50	100	1	0.05901
5:26619112:A:G	50	100	1	0.05901
5:26619118:G:A	50	100	1	0.05901
5:26619142:G:T	50	100	1	0.05901
5:26619177:A:C	50	100	1	0.05919
5:26619211:G:A	50	100	1	0.05901
5:26619236:T:C	50	100	1	0.05901
5:26619263:G:C	50	100	1	0.05901
5:26619271:C:T	50	98	0.99	0.04811
5:26619496:T:A	50	100	1	0.05901
5:26619599:T:A	50	100	1	0.03341
5:26619638:A:T	50	100	1	0.05901
5:26619740:T:A	50	100	0.99	0.4884
5:26619748:A:C	50	100	1	0.05901
5:26620133:C:T	50	100	1	0.05901
5:26620160:C:G	50	100	0.91	0.01688
5:26620434:A:T	50	100	1	0.1679
5:26620516:C:A	50	100	1	0.05901
5:26620611:A:T	50	100	1	0.05901
5:26620661:T:C	50	100	1	0.08969
5:26620913:T:C	50	100	1	0.05901
5:26621272:A:G	50	100	1	0.05901
5:26621419:A:G	50	100	0.93	0.01126
5:26621455:T:G	50	100	1	0.05901
5:26621499:G:A	50	100	1	0.05901
5:26621538:C:G	50	100	1	0.05901
5:26621639:C:G	50	100	1	0.05537
5:26622188:G:A	50	100	0.98	0.0659
5:26622255:A:G	50	100	1	0.05901
5:26622460:T:C	50	100	1	0.05882
5:26622635:T:A	50	100	1	0.05882
5:26622745:T:C	50	100	1	0.05882
5:26622938:T:C	50	100	0.98	0.05537
5:26622966:G:A	50	100	1	0.05882
5:26623034:G:A	50	100	1	0.05882
5:26623114:G:T	50	100	1	0.05882
5:26623499:C:A	50	100	1	0.05882
5:26624031:C:A	37	100	1	0.02832
5:26624125:G:A	49	98	1	0.05901
5:26624283:T:G	50	100	1	0.02269
5:26624407:G:A	50	100	0.98	0.1708
5:26624957:C:A	50	100	1	0.05901
5:26625082:A:G	50	100	1	0.0236
5:26625250:A:T	50	100	1	0.01235
5:26625301:G:T	50	100	1	0.02814
5:26625331:T:A	50	100	1	0.05901
5:26625396:T:A	50	100	1	0.05882
5:26625416:G:A	50	100	0.99	0.1676
5:26625897:A:G	50	100	0.96	0.05955
5:26626588:G:A	49	100	0.93	0.01452
5:26626685:A:T	50	100	1	0.4023
5:26626686:T:C	50	100	0.98	0.04666
5:26626695:C:T	50	98	0.98	0.2239
5:26626704:G:A	50	100	0.97	0.02996
5:26626714:T:C	50	100	0.97	0.02977
5:26626841:G:A	50	100	0.97	0.02959
5:26626855:G:C	50	98	0.99	0.08533
5:26627266:G:A	50	100	0.95	0.01924
5:26627401:T:C	50	100	1	0.0256
5:26627529:G:C	50	100	0.99	0.0256
5:26627819:T:A	50	100	1	0.01071
5:26628308:C:T	50	100	0.99	0.1975
5:26628433:G:A	50	100	0.97	0.06209
5:26628658:C:A	50	98	0.99	0.08261
5:26629053:T:C	50	100	0.98	0.02941
5:26629095:A:G	50	100	0.98	0.02941
5:26629193:C:G	50	100	0.99	0.04611
5:26629236:G:A	50	100	1	0.03631
5:26629367:G:T	50	100	0.99	0.08243
5:26629416:T:C	50	100	0.99	0.04611
5:26629824:C:T	50	100	0.99	0.1834
5:26630346:C:T	50	100	1	0.1834
5:26630435:T:A	50	100	1	0.08261
5:26630723:A:C	50	100	1	0.03195
5:26630727:C:A	50	100	1	0.1997
5:26630732:T:C	50	100	1	0.02941
5:26630903:G:A	50	100	1	0.08261
5:26631099:G:A	50	100	1	0.06191
5:26631871:C:T	50	100	1	0.08261
5:26631970:T:C	50	100	1	0.02941
5:26632024:T:C	50	100	1	0.2206
5:26632189:C:T	50	100	1	0.1765
5:26632326:C:T	50	100	1	0.1503
5:26632353:G:T	50	98	0.99	0.05011
5:26633358:A:G	49	100	1	0.02941
5:26633411:G:A	50	100	1	0.02977
5:26633599:A:T	50	100	1	0.03649
5:26633784:C:T	50	100	0.92	0.02941
5:26633791:G:C	50	100	1	0.03649
5:26633838:A:G	50	100	1	0.01652
5:26633943:A:G	50	100	1	0.02288
5:26634308:G:A	50	100	1	0.06209
5:26634537:G:A	50	100	1	0.22
5:26634541:A:T	50	100	1	0.0512
5:26634764:C:A	50	100	1	0.05138
5:26635267:A:T	50	100	1	0.08787
5:26635352:A:G	50	100	0.99	0.1975
5:26635366:A:G	50	100	1	0.03667
5:26635787:T:C	50	100	1	0.0512
5:26636185:C:A	50	100	1	0.03667
5:26636474:A:G	50	100	1	0.02669
5:26636562:C:T	50	100	1	0.0512
5:26636622:T:C	50	100	1	0.0512
5:26636743:T:C	50	100	1	0.01107
5:26636761:T:C	50	100	1	0.03667
5:26636861:A:C	50	100	1	0.03667
5:26636954:G:A	50	100	1	0.1839
5:26637006:T:C	50	100	1	0.0512
5:26637066:C:T	50	100	1	0.05138
5:26637766:A:G	50	100	0.99	0.4628
5:26637887:G:A	50	100	1	0.4523
5:26638128:T:C	50	100	0.99	0.05719
5:26638132:G:C	50	100	1	0.06881
5:26638200:C:T	50	100	1	0.02106
5:26638321:A:G	50	100	1	0.07208
5:26638395:A:G	50	100	0.99	0.08987
5:26638783:A:C	50	100	1	0.04375
5:26638806:T:G	50	98	1	0.07135
5:26639150:G:T	50	100	1	0.04702
5:26639493:T:C	50	100	1	0.07226
5:26639503:T:G	50	100	1	0.1908
5:26639797:C:T	50	100	0.84	0.01398
5:26639808:C:T	50	100	1	0.04375
5:26639831:G:A	50	100	1	0.09513
5:26640554:A:G	50	100	1	0.02959
5:26640678:A:C	50	100	1	0.02959
5:26640831:A:G	50	100	1	0.09532
5:26640920:C:T	50	100	1	0.09532
5:26640928:A:G	50	100	1	0.02959
5:26640943:G:T	50	100	1	0.08896
5:26641035:C:A	50	100	1	0.04394
5:26641377:C:G	50	100	1	0.05138
5:26641418:G:A	50	100	1	0.04375
5:26641455:C:G	50	100	1	0.07244
5:26641790:C:A	50	100	1	0.04375
5:26641801:A:C	50	100	0.98	0.02959
5:26641816:G:A	50	100	1	0.4679
5:26641851:C:T	50	100	1	0.01017
5:26641853:G:T	50	100	1	0.04394
5:26642084:T:C	50	100	1	0.01598
5:26642641:A:T	50	100	0.98	0.108
5:26642860:C:G	50	100	1	0.2128
5:26642990:C:T	50	100	0.95	0.02941
5:26643007:G:A	50	100	0.99	0.1412
5:26643279:C:A	50	100	0.94	0.02959
5:26643345:T:G	50	100	1	0.02288
5:26643377:T:A	50	100	0.99	0.1719
5:26643482:T:C	50	100	0.99	0.4461
5:26645067:C:T	50	100	0.99	0.01816
5:26645163:C:T	50	100	0.97	0.02996
5:26645168:G:A	50	100	0.98	0.09586
5:26645304:T:A	33	97	0.78	0.01398
5:26645445:C:T	50	100	0.98	0.09586
5:26645620:C:T	50	100	1	0.02996
5:26645819:T:C	50	100	1	0.01398
5:26646579:G:A	50	100	0.8	0.01253
5:26646581:T:C	50	100	0.97	0.02996
5:26647124:C:G	50	100	1	0.01561
5:26647249:C:G	50	100	0.98	0.01852
5:26647291:G:A	50	100	1	0.25
5:26647382:C:T	50	100	1	0.4473
5:26647568:A:G	50	100	1	0.1832
5:26647923:T:C	50	100	1	0.01561
5:26648198:G:A	50	100	0.99	0.03849
5:26648390:C:T	50	100	1	0.01253
5:26648394:G:A	50	100	1	0.01761
5:26648497:C:T	50	98	1	0.4702
5:26649325:G:A	50	100	1	0.161
5:26649717:G:A	50	98	0.99	0.01979
5:26650052:A:G	50	100	1	0.02996
5:26650142:A:G	50	100	1	0.08134
5:26650615:G:A	50	100	1	0.08351
5:26650619:G:A	50	100	1	0.0581
5:26651378:A:G	50	100	1	0.02015
5:26651704:C:T	50	100	1	0.144
5:26652219:G:A	50	100	1	0.08333
5:26652439:A:C	50	100	1	0.05501
5:26652460:T:C	50	100	1	0.05792
5:26652501:C:T	50	100	1	0.04866
5:26652638:A:G	50	100	0.89	0.01344
5:26652719:G:A	50	100	1	0.02269
5:26652731:C:T	50	100	1	0.01107
5:26652757:G:A	50	100	1	0.01089
5:26653099:G:A	50	100	1	0.08351
5:26653261:G:A	50	100	0.98	0.01053
5:26653290:A:T	50	100	1	0.01198
5:26653485:G:A	50	100	0.98	0.02505
5:26653538:G:T	50	100	1	0.08333
5:26653863:T:A	50	98	1	0.4526
5:26653952:A:G	50	100	1	0.0581
5:26654755:C:T	50	100	1	0.03014
5:26655109:C:T	50	100	1	0.2827
5:26655206:G:A	50	100	1	0.08315
5:26655338:A:G	50	100	1	0.01107
5:26655510:G:A	50	100	1	0.02614
5:26655643:T:C	50	100	1	0.02996
5:26655688:A:G	50	98	0.98	0.1264
5:26655931:G:T	50	100	1	0.08333
5:26656006:G:A	50	100	1	0.01253
5:26656043:C:G	50	100	1	0.01688
5:26656090:A:G	50	100	1	0.07879
5:26656613:C:T	50	100	1	0.1115
5:26656715:G:A	50	100	1	0.08333
5:26656948:A:G	50	100	1	0.05792
5:26656954:G:A	50	100	1	0.07898
5:26657553:G:T	50	100	1	0.08333
5:26657595:C:T	50	100	1	0.104
5:26657608:A:T	50	100	1	0.05483
5:26657640:C:T	50	100	1	0.08333
5:26657878:G:A	50	100	1	0.1712
5:26658288:T:C	50	100	0.93	0.01598
5:26658455:A:T	50	100	1	0.1091
5:26658543:G:A	50	100	1	0.02052
5:26658685:A:G	50	100	1	0.08333
5:26658817:C:T	50	100	1	0.02233
5:26658967:C:A	50	100	1	0.3577
5:26658999:T:A	50	100	1	0.04811
5:26659022:C:A	50	100	1	0.3577
5:26659107:A:T	50	100	1	0.1616
5:26660478:A:T	50	100	1	0.0207
5:26660559:G:T	50	100	1	0.02996
5:26660928:A:G	50	100	1	0.02614
5:26661074:C:G	50	100	1	0.03849
5:26661091:A:T	50	100	1	0.1002
5:26661196:G:A	50	100	1	0.01997
5:26661198:A:G	50	100	1	0.1808
5:26661202:C:T	50	100	0.99	0.2536
5:26661394:C:T	50	100	1	0.03903
5:26661395:G:A	50	100	1	0.02052
5:26661408:G:A	50	100	1	0.05483
5:26662285:A:G	50	100	1	0.4711
5:26662423:A:G	50	100	1	0.1797
5:26662512:T:A	50	100	1	0.1432
5:26662526:G:T	50	100	1	0.02996
5:26662539:C:T	50	100	1	0.05483
5:26662570:A:G	50	100	1	0.04829
5:26662576:G:T	50	100	1	0.01089
5:26662604:A:G	50	100	1	0.01107
5:26663024:G:A	50	100	1	0.02669
5:26663104:A:T	50	100	1	0.0394
5:26663225:T:C	50	100	0.96	0.07898
5:26664412:T:C	50	100	1	0.02996
5:26664556:G:A	50	100	1	0.04866
5:26665119:C:T	50	100	1	0.02052
5:26665243:G:A	50	100	1	0.02052
5:26665466:T:G	50	100	1	0.05773
5:26665863:T:C	50	100	1	0.07898
5:26665876:A:G	50	100	1	0.01289
5:26666234:T:C	50	100	0.93	0.0138
5:26666507:A:G	50	100	1	0.02142
5:26666753:C:A	50	100	0.99	0.3482
5:26666983:T:C	50	100	1	0.01089
5:26667121:T:G	50	100	0.99	0.4512
5:26667205:C:T	50	100	0.98	0.4512
5:26667323:T:C	50	100	0.98	0.05792
5:26667584:A:C	50	100	1	0.03105
5:26667709:C:A	50	100	1	0.02996
5:26667939:G:A	50	100	1	0.02142
5:26668247:T:A	50	100	1	0.1187
5:26668534:C:T	50	100	0.98	0.05556
5:26668831:T:C	50	100	1	0.01616
5:26668974:A:G	50	98	1	0.0256
5:26669129:T:C	50	100	0.99	0.01616
5:26669222:G:C	50	98	1	0.03286
5:26669465:C:T	50	100	1	0.07879
5:26670443:G:A	50	100	1	0.03032
5:26670752:G:A	50	100	1	0.06082
5:26670767:T:A	50	100	1	0.07879
5:26670904:G:A	50	100	0.94	0.01216
5:26671242:C:T	50	100	1	0.03849
5:26671465:G:T	50	100	0.97	0.06118
5:26671471:C:G	50	100	1	0.05374
5:26671618:T:C	50	100	1	0.05374
5:26671759:A:T	50	100	1	0.05374
5:26672174:C:T	50	100	1	0.2771
5:26672284:C:G	50	100	1	0.01107
5:26672804:G:A	50	100	1	0.03631
5:26672965:G:T	50	100	0.97	0.03903
5:26673059:A:G	50	100	1	0.05701
5:26673087:G:A	50	100	0.99	0.04139
5:26673508:G:T	50	100	0.97	0.03758
5:26673726:G:A	50	98	0.98	0.3787
5:26673791:G:A	50	100	1	0.01126
5:26673887:G:A	50	100	0.98	0.03032
5:26673945:C:T	50	100	1	0.01398
5:26674293:A:G	50	100	0.98	0.04484
5:26674294:T:G	50	100	0.98	0.04139
5:26674472:T:C	50	100	1	0.02723
5:26674689:C:T	50	100	1	0.2976
5:26674712:G:A	50	100	0.97	0.03032
5:26675234:C:A	50	100	1	0.02651
5:26675243:T:C	50	100	1	0.03613
5:26675288:C:T	50	100	1	0.03595
5:26675488:A:G	50	100	1	0.03613
5:26675717:T:C	50	100	1	0.4969
5:26676038:C:T	50	100	1	0.03322
5:26676492:A:T	50	100	1	0.01107
5:26676912:C:A	50	100	1	0.1485
5:26677103:A:G	50	100	1	0.02469
5:26677263:C:T	50	100	1	0.01107
5:26677286:T:C	50	100	1	0.1919
5:26677740:C:T	50	100	1	0.01906
5:26678001:C:A	50	100	0.96	0.01779
5:26678096:G:T	50	100	0.98	0.03377
5:26678305:T:C	50	100	1	0.063
5:26678373:A:G	50	100	1	0.03613
5:26678428:A:G	50	100	1	0.2979
5:26678450:T:C	50	100	1	0.04139
5:26678463:T:C	50	100	1	0.04357
5:26678484:T:G	50	100	1	0.4902
5:26678894:C:T	50	100	0.98	0.05574
5:26678946:G:A	50	100	1	0.03613
5:26679520:C:T	50	100	1	0.01107
5:26679806:A:G	50	100	1	0.01107
5:26679861:G:A	50	100	1	0.1049
5:26680344:A:T	50	100	1	0.01997
5:26680465:A:G	50	100	1	0.04357
5:26680767:A:T	50	100	1	0.03813
5:26680980:T:C	50	100	1	0.05174
5:26681091:C:T	50	100	0.97	0.03032
5:26681444:G:A	50	100	1	0.03722
5:26681569:C:T	50	100	1	0.03813
5:26681651:C:A	50	100	1	0.01107
5:26681839:T:C	50	100	0.98	0.05574
5:26681966:A:C	50	100	1	0.06155
5:26681967:T:A	50	100	1	0.06155
5:26682223:T:C	50	100	1	0.03649
5:26682651:T:A	50	100	1	0.01107
5:26682961:C:T	50	100	0.91	0.01071
5:26682969:C:A	50	100	1	0.02923
5:26683847:T:C	50	100	0.97	0.03032
5:26684059:T:G	50	100	1	0.01126
5:26684208:A:G	50	96	0.99	0.3773
5:26684491:A:G	50	100	1	0.01126
5:26685436:T:C	50	100	1	0.03667
5:26685453:A:C	50	100	1	0.1051
5:26685560:T:G	49	100	0.98	0.02197
5:26685591:A:G	50	100	1	0.03686
5:26686579:C:A	50	100	0.97	0.02251
5:26686795:A:G	50	98	1	0.4617
5:26687004:G:A	50	100	1	0.04993
5:26687070:G:A	50	100	1	0.03813
5:26687452:A:G	50	100	1	0.01126
5:26687921:G:A	50	100	1	0.01126
5:26687943:T:G	50	98	1	0.1407
5:26688228:T:C	50	100	1	0.01126
5:26688306:G:A	50	98	1	0.03649
5:26688368:C:T	50	100	1	0.03813
5:26688406:C:A	50	100	1	0.04956
5:26688645:C:T	50	100	1	0.2776
5:26689011:G:A	50	100	0.99	0.03268
5:26689424:G:A	50	100	1	0.02669
5:26689574:T:C	50	100	1	0.05029
5:26690134:G:A	50	100	1	0.05574
5:26691149:T:A	50	100	1	0.03649
5:26691909:G:C	50	98	1	0.1777
5:26691912:C:T	50	100	1	0.05011
5:26692260:G:T	50	100	0.98	0.07407
5:26692652:A:C	50	98	0.98	0.1171
5:26692788:A:C	50	98	1	0.05247
5:26693960:G:A	50	100	0.98	0.07371
5:26694019:A:T	50	98	1	0.05737
5:26694794:G:A	50	98	1	0.02723
5:26695157:C:T	50	100	0.98	0.07389
5:26695295:A:G	50	98	1	0.02723
5:26695387:C:G	49	100	1	0.01743
5:26696324:A:G	50	100	0.98	0.03032
5:26696390:A:T	50	100	0.97	0.02832
5:26696411:C:G	50	100	1	0.01924
5:26696488:G:A	50	100	1	0.03377
5:26696824:A:T	50	100	0.98	0.03032
5:26697074:C:T	50	98	1	0.2249
5:26697249:C:T	50	98	0.98	0.05737
5:26697352:C:T	50	100	1	0.01743
5:26697531:T:G	50	100	1	0.02905
5:26698611:G:A	50	100	1	0.01779
5:26698635:T:C	50	100	0.97	0.02832
5:26698922:G:T	50	100	1	0.01761
5:26698973:T:C	50	100	1	0.49
5:26699078:A:C	50	100	1	0.03686
5:26699214:A:G	50	100	1	0.03431
5:26699739:A:G	50	100	1	0.49
5:26699847:T:C	50	100	0.99	0.2248
5:26700173:G:C	44	93.2	1	0.2244
5:26700510:A:G	50	100	1	0.07462
5:26700713:A:G	50	100	1	0.05428
5:26701432:T:C	50	100	1	0.01779
5:26701443:C:T	50	100	1	0.03032
5:26701633:G:A	50	100	1	0.03014
5:26701637:G:A	50	100	1	0.03014
5:26701763:G:T	50	100	1	0.01779
5:26701789:T:C	50	100	0.99	0.07426
5:26701988:C:A	50	100	0.99	0.01779
5:26701995:A:T	50	100	0.99	0.01779
5:26702435:G:A	50	100	1	0.05628
5:26702436:T:G	50	100	1	0.01888
5:26702593:A:G	50	100	1	0.01888
5:26702619:A:G	50	100	0.99	0.07952
5:26702933:G:A	50	100	1	0.0187
5:26703457:A:G	50	100	0.99	0.1993
5:26703510:A:G	50	100	0.98	0.0138
5:26703640:A:G	50	100	1	0.4265
5:26703669:T:A	50	100	0.87	0.02052
5:26703682:A:G	50	100	1	0.05646
5:26703824:A:G	50	100	0.98	0.03359
5:26704008:A:G	50	100	1	0.01888
5:26704202:C:T	50	100	1	0.01888
5:26704229:T:G	50	100	1	0.02705
5:26704463:C:T	50	98	0.98	0.1451
5:26704472:G:A	50	100	0.99	0.1612
5:26704526:T:C	50	98	0.98	0.3782
5:26704879:A:C	50	100	1	0.06336
5:26705137:T:G	50	100	1	0.1478
5:26705197:G:A	50	100	1	0.1605
5:26705703:A:G	50	100	1	0.1605
5:26705727:A:G	50	100	1	0.0492
5:26705826:C:G	50	94	0.94	0.1082
5:26706680:A:G	50	100	1	0.02959
5:26706822:A:G	50	100	1	0.0305
5:26707230:T:C	50	100	1	0.01906
5:26707269:G:T	50	100	0.91	0.04902
5:26707672:A:T	50	100	1	0.04757
5:26707780:G:A	50	100	1	0.161
5:26707794:T:C	50	100	1	0.03068
5:26707951:G:A	50	100	1	0.02959
5:26708013:C:T	50	100	1	0.02996
5:26708079:G:A	50	100	1	0.02959
5:26708105:T:C	50	100	1	0.4593
5:26708106:G:A	50	100	0.98	0.03595
5:26708519:C:T	50	100	1	0.06318
5:26709084:T:C	50	100	1	0.02996
5:26709837:C:A	50	100	0.9	0.01235
5:26710030:A:G	50	100	1	0.03268
5:26710630:T:C	50	100	1	0.03577
5:26710848:C:A	50	100	0.98	0.06264
5:26710930:C:T	50	100	1	0.01906
5:26711008:G:A	50	100	0.99	0.03286
5:26711291:C:A	50	100	0.99	0.2093
5:26711398:A:G	50	100	0.99	0.2825
5:26711702:A:T	50	100	0.96	0.03631
5:26712604:A:G	50	100	0.97	0.1596
5:26713138:T:C	50	100	0.85	0.01198
5:26713217:T:A	50	98	0.92	0.03504
5:26713318:T:A	50	100	0.93	0.03286
5:26713737:A:G	50	100	0.96	0.03558
5:26714354:A:T	49	100	0.87	0.01979
5:26714542:T:G	49	100	0.96	0.04938
5:26714938:G:C	50	98	0.96	0.06463
5:26715101:A:T	50	100	0.97	0.02941
5:26715106:T:C	50	98	0.91	0.05011
5:26715181:A:G	50	100	0.91	0.03105
5:26715639:C:T	50	100	0.99	0.01253
5:26715950:A:T	50	100	0.89	0.01561
5:26716478:T:G	50	98	0.95	0.03395
5:26716679:T:C	48	100	0.99	0.01271
5:26717152:G:C	50	100	0.94	0.06481
5:26717345:G:A	50	100	0.99	0.01253
5:26717622:T:G	50	100	0.98	0.01325
5:26717825:C:T	50	100	0.92	0.02106
5:26718578:A:G	50	100	0.98	0.01235
5:26719073:G:A	50	100	0.84	0.01997
5:26719221:C:T	50	96	0.91	0.09731
5:26719806:T:A	50	100	0.87	0.01979
5:26719839:G:C	50	100	0.98	0.02887
5:26720529:T:C	50	100	0.96	0.02814
5:26721105:A:T	50	100	0.99	0.02996
5:26721263:A:T	49	100	0.99	0.03014
5:26721513:C:G	50	100	0.97	0.08261
5:26721567:A:C	50	100	1	0.0207
5:26722604:T:C	50	100	0.96	0.02578
5:26722676:T:C	50	100	0.98	0.07589
5:26722971:G:A	50	100	0.95	0.1781
5:26723202:G:A	50	98	0.97	0.2959
5:26723674:C:A	50	92	0.9	0.1376
5:26723695:C:T	50	100	0.96	0.0512
5:26724226:G:A	50	100	0.99	0.02269
5:26724270:C:T	50	100	0.98	0.01507
5:26724478:T:G	50	100	0.96	0.05628
5:26724807:G:C	50	100	0.98	0.2952
5:26725081:G:A	50	100	0.99	0.1832
5:26725631:G:A	50	100	0.97	0.05156
5:26725724:C:T	47	97.9	0.99	0.07898
5:26725826:C:T	50	100	0.97	0.05156
5:26725849:G:A	50	100	0.98	0.08043
5:26725874:A:C	50	100	0.99	0.325
5:26725947:C:T	50	100	0.97	0.05156
5:26726117:A:G	50	98	0.97	0.1986
5:26726308:A:G	50	100	0.97	0.05156
5:26726710:G:A	50	100	0.98	0.05156
5:26726711:T:C	50	100	0.98	0.2429
5:26726751:G:A	50	100	0.98	0.1314
5:26726913:C:T	50	100	1	0.0305
5:26727141:T:C	50	100	0.99	0.07898
5:26727296:T:G	50	100	0.99	0.1832
5:26727376:A:C	50	100	1	0.01107
5:26727402:A:G	50	100	0.99	0.1563
5:26727647:T:C	50	100	0.98	0.05029
5:26727879:G:T	50	100	0.98	0.05174
5:26727969:T:C	50	100	1	0.02106
5:26727977:C:T	50	100	0.94	0.01271
5:26728035:A:G	50	100	0.99	0.07916
5:26728649:T:C	50	100	0.97	0.01943
5:26729360:A:T	50	100	1	0.02306
5:26729371:C:T	50	100	0.98	0.1269
5:26730129:A:G	50	100	0.99	0.07934
5:26730211:G:C	50	100	0.96	0.03159
5:26730493:G:A	49	89.8	0.96	0.08497
5:26730505:G:A	47	95.7	0.98	0.1569
5:26730507:G:A	46	97.8	0.96	0.1033
5:26730509:G:A	49	89.8	0.99	0.08261
5:26730631:C:T	50	96	0.91	0.01979
5:26730659:C:T	50	98	0.92	0.06264
5:26730666:G:A	49	100	0.86	0.04575
5:26730680:G:A	49	93.9	0.73	0.0118
5:26730684:A:G	50	100	0.72	0.01307
5:26731686:C:T	50	100	0.99	0.01344
5:26731732:A:G	50	100	0.96	0.05519
5:26731838:C:T	50	100	0.96	0.05102
5:26732567:G:A	50	100	1	0.01452
5:26732908:C:T	50	100	0.99	0.06736
5:26733137:T:G	50	100	0.98	0.0797
5:26733445:T:C	50	100	0.98	0.1265
5:26733488:A:T	50	100	0.99	0.128
5:26733934:T:G	50	100	1	0.02306
5:26734783:T:A	50	100	0.99	0.1327
5:26735342:C:T	50	100	1	0.07879
5:26735897:G:A	50	98	0.98	0.4408
5:26736862:C:A	50	100	1	0.01107
5:26736879:C:T	50	100	0.99	0.1327
5:26737349:T:C	50	100	0.99	0.1331
5:26737785:A:G	50	100	1	0.03595
5:26738003:A:T	50	100	1	0.3206
5:26738077:T:A	50	100	0.99	0.1327
5:26738221:G:A	50	100	1	0.01107
5:26738331:A:G	50	100	1	0.01107
5:26739317:A:T	50	100	1	0.1282
5:26739440:T:A	50	100	1	0.07534
5:26739482:A:G	50	100	0.95	0.04339
5:26739519:G:T	50	100	0.99	0.07879
5:26739736:A:C	50	100	1	0.1282
5:26740127:C:T	50	100	1	0.0138
5:26740265:A:C	50	100	1	0.1282
5:26740560:T:C	50	100	1	0.07879
5:26740644:G:A	50	98	0.87	0.06391
5:26740732:T:C	50	100	1	0.1282
5:26741118:A:T	50	100	1	0.02306
5:26741339:T:C	50	100	1	0.1262
5:26741807:T:C	50	100	1	0.1084
5:26741914:T:G	50	100	1	0.1282
5:26742521:C:T	50	100	1	0.1057
5:26743365:T:C	50	100	0.97	0.01289
5:26743455:T:G	50	100	1	0.116
5:26744203:G:T	50	100	1	0.08969
5:26744228:T:G	50	100	0.92	0.0118
5:26744515:C:T	50	100	1	0.1158
5:26744578:A:T	50	100	1	0.1402
5:26744840:A:G	50	100	0.97	0.02633
5:26745465:A:T	50	100	1	0.1158
5:26745657:A:T	49	100	1	0.3155
5:26745773:C:T	50	100	1	0.1213
5:26746769:A:T	50	100	0.98	0.1069
5:26748560:C:G	50	100	0.97	0.01271
5:26748602:G:C	50	100	0.99	0.08896
5:26749683:G:A	50	100	1	0.3039
5:26750316:G:A	50	100	1	0.01307
5:26750357:A:T	50	100	1	0.2248
5:26750833:A:G	50	100	0.96	0.1331
5:26751069:G:C	48	91.7	0.79	0.04212
5:26751073:G:C	48	89.6	0.91	0.1663
5:26751078:A:G	49	91.8	0.78	0.04521
5:26751086:A:G	44	88.6	0.81	0.05283
5:26751270:C:T	50	100	1	0.08297
5:26751791:T:A	50	100	0.91	0.04938
5:26752133:A:G	50	100	1	0.226
5:26752309:T:C	50	100	1	0.1155
5:26752421:A:T	50	100	1	0.01743
5:26753118:T:C	50	100	1	0.08787
5:26753139:C:G	50	100	1	0.1452
5:26753288:A:G	50	100	1	0.1518
5:26753323:G:A	50	100	1	0.1476
5:26753375:C:T	50	100	1	0.01325
5:26753431:T:C	50	100	0.99	0.1155
5:26753518:T:C	50	98	0.98	0.2046
5:26753577:A:G	50	100	0.99	0.01126
5:26753616:C:T	50	100	1	0.1153
5:26753849:G:A	50	100	1	0.3103
5:26753861:A:G	50	100	1	0.1777
5:26753908:C:T	50	100	1	0.01325
5:26753988:G:C	50	100	1	0.195
5:26754306:C:T	50	100	0.96	0.1189
5:26754369:T:C	50	98	0.98	0.08624
5:26754520:G:C	50	100	1	0.3108
5:26754553:C:A	50	100	1	0.3108
5:26754593:C:T	50	100	1	0.3105
5:26754817:C:A	50	100	1	0.311
5:26755104:A:G	50	100	1	0.311
5:26755170:G:T	50	100	1	0.2948
5:26755268:G:A	50	100	0.99	0.2948
5:26755796:G:A	50	98	0.98	0.2064
5:26755909:G:A	50	100	1	0.01852
5:26756078:T:C	50	100	0.9	0.04829
5:26756281:G:A	50	100	0.99	0.2974
5:26756757:T:A	50	100	0.99	0.1133
5:26756807:G:A	50	100	1	0.2954
5:26757039:T:C	49	100	1	0.2965
5:26757185:A:G	50	100	0.99	0.1202
5:26757731:A:G	50	100	1	0.2967
5:26757779:A:T	50	100	0.99	0.1362
5:26757987:A:C	49	100	0.98	0.1474
5:26758097:C:T	50	100	0.99	0.1098
5:26758759:G:A	50	100	1	0.3105
5:26758819:G:A	50	100	1	0.1028
5:26758840:T:C	50	100	1	0.1556
5:26758865:A:G	50	100	1	0.01634
5:26758895:A:T	50	100	1	0.1409
5:26759687:G:T	50	100	1	0.1478
5:26760955:G:C	50	100	1	0.2974
5:26761102:C:A	50	100	1	0.01634
5:26761387:C:T	50	100	1	0.01634
5:26761539:T:C	50	100	1	0.1093
5:26762148:G:A	50	100	1	0.1385
5:26762183:T:C	50	100	1	0.3215
5:26762276:G:A	50	100	1	0.1398
5:26763130:C:A	50	100	1	0.1814
5:26763640:A:G	50	100	1	0.1814
5:26763914:C:T	50	100	1	0.1814
5:26764571:G:A	50	100	1	0.01035
5:26764694:A:C	50	100	1	0.1398
5:26764721:G:T	50	100	1	0.1028
5:26764951:T:A	50	100	1	0.01634
5:26764981:C:T	50	100	1	0.335
5:26765335:C:G	50	100	1	0.1294
5:26765388:C:T	50	98	0.98	0.1469
5:26765672:C:T	50	100	0.98	0.01362
5:26765775:C:T	50	100	1	0.1814
5:26765973:G:T	50	100	0.96	0.0886
5:26766253:C:T	50	100	1	0.2789
5:26766317:G:A	50	100	1	0.2524
5:26766426:T:A	50	100	1	0.1814
5:26767838:T:C	50	98	1	0.2905
5:26768749:A:G	50	100	1	0.3351
5:26768795:G:T	50	100	1	0.01634
5:26768872:G:A	50	98	0.98	0.14
5:26769057:G:A	50	100	1	0.1819
5:26769267:G:A	50	100	1	0.01634
5:26770063:G:T	50	98	0.98	0.1605
5:26770138:T:G	50	100	1	0.1734
5:26770835:T:C	50	98	0.98	0.1467
5:26770875:A:G	50	100	1	0.07008
5:26770894:A:G	50	100	1	0.09441
5:26770969:C:T	50	100	1	0.08751
5:26771111:G:A	50	100	1	0.08878
5:26771242:A:G	50	100	1	0.3235
5:26771375:C:T	50	94	0.97	0.1004
5:26772623:A:G	50	100	0.98	0.0158
5:26772687:G:A	50	100	0.95	0.03214
5:26772740:C:G	50	100	1	0.08751
5:26773072:A:G	50	100	1	0.2752
5:26773089:A:G	50	100	1	0.01216
5:26773200:T:C	50	100	1	0.2754
5:26773378:C:T	50	98	0.98	0.1342
5:26773592:G:A	50	100	1	0.2952
5:26773648:A:G	50	100	0.96	0.02996
5:26773948:A:G	50	100	0.99	0.2987
5:26774033:G:A	50	100	0.98	0.232
5:26774243:G:A	50	100	1	0.01634
5:26774390:G:T	50	90	0.99	0.2841
5:26774991:G:A	50	100	1	0.173
5:26775207:C:T	50	100	1	0.173
5:26775546:G:A	50	98	0.99	0.2863
5:26775716:C:T	50	100	1	0.2958
5:26775818:C:T	50	100	1	0.01616
5:26776116:C:A	50	100	0.99	0.2849
5:26776183:T:C	50	98	0.96	0.01507
5:26777382:C:T	50	100	0.9	0.09078
5:26777790:G:A	50	100	0.97	0.04394
5:26777957:A:G	50	100	0.97	0.3853
5:26777992:T:C	50	100	0.89	0.1382
5:26778112:C:T	50	100	0.95	0.1674
5:26778127:C:A	50	98	0.95	0.1198
5:26778771:G:A	50	100	0.97	0.1598
5:26778884:G:T	50	98	0.86	0.06082
5:26778973:A:C	50	100	0.86	0.01162
5:26779384:T:A	50	100	1	0.04466
5:26779389:T:A	50	100	0.98	0.3627
5:26779865:G:A	50	100	0.98	0.2044
5:26780780:C:T	49	100	0.99	0.203
5:26780887:A:G	50	100	0.77	0.02306
5:26780957:G:A	50	100	0.99	0.09949
5:26781442:C:A	50	100	1	0.1667
5:26781443:T:C	50	100	1	0.1253
5:26781665:A:G	50	100	1	0.37
5:26781909:A:G	50	100	0.99	0.1774
5:26782258:G:C	50	100	1	0.04521
5:26782408:C:T	50	100	1	0.04902
5:26782515:T:C	50	100	1	0.37
5:26782676:C:T	50	100	1	0.3698
5:26782947:A:C	50	100	1	0.3698
5:26782956:G:T	50	100	1	0.3698
5:26783283:T:C	50	100	1	0.3667
5:26783386:A:T	50	100	1	0.203
5:26783638:T:C	50	100	1	0.3667
5:26783690:T:C	50	100	1	0.2916
5:26783905:G:C	50	100	1	0.3667
5:26783993:A:G	50	100	1	0.04521
5:26784007:A:T	50	100	1	0.3667
5:26784013:C:T	50	100	1	0.3667
5:26784490:G:A	50	94	0.89	0.03595
5:26784499:G:A	50	100	1	0.3667
5:26784508:C:A	50	100	1	0.3667
5:26784763:A:T	50	100	1	0.3666
5:26785062:A:C	50	100	1	0.142
5:26785126:G:C	50	100	1	0.2028
5:26785263:T:C	50	100	1	0.3667
5:26785611:C:A	50	100	1	0.02324
5:26785727:A:G	50	100	1	0.3671
5:26785742:T:C	50	100	1	0.3667
5:26785873:T:C	50	100	1	0.3667
5:26785992:A:T	50	100	1	0.03704
5:26786141:G:T	50	100	0.98	0.3666
5:26786144:T:C	50	100	1	0.3666
5:26786806:A:T	50	100	1	0.203
5:26786904:G:A	50	100	0.99	0.1979
5:26787049:T:C	50	100	1	0.2059
5:26787345:C:T	50	100	1	0.3669
5:26787529:C:G	50	100	1	0.07662
5:26787631:C:G	50	100	0.98	0.2081
5:26787656:C:T	50	98	0.95	0.2213
5:26787708:G:T	50	98	1	0.07534
5:26787709:A:T	50	98	1	0.07534
5:26787738:T:G	49	93.9	0.98	0.2061
5:26788253:A:G	50	100	1	0.2852
5:26788472:A:C	50	100	1	0.3698
5:26788529:A:G	50	100	1	0.1995
5:26788662:C:A	50	100	0.99	0.15310000000000001
5:26789022:T:A	50	100	0.99	0.3669
5:26789248:T:C	50	100	0.99	0.337
5:26789291:T:A	50	100	1	0.2028
5:26789387:C:T	50	100	0.99	0.01362
5:26789485:C:A	50	100	0.99	0.1661
5:26789986:A:T	50	100	1	0.2015
5:26790014:T:G	50	100	0.98	0.3698
5:26790092:G:C	50	100	0.99	0.3698
5:26790147:G:C	50	100	0.99	0.3348
5:26790223:T:C	50	100	0.99	0.37
5:26790449:C:T	50	100	1	0.01107
5:26790757:G:T	50	100	0.99	0.3675
5:26790812:T:C	50	100	1	0.01126
5:26790922:C:T	50	100	0.97	0.4279
5:26791090:C:T	50	100	0.98	0.4247
5:26791219:A:G	50	100	0.8	0.01162
5:26791277:T:A	50	100	0.97	0.4239
5:26791486:A:G	50	96	0.97	0.4159
5:26791524:G:C	50	98	0.98	0.4321
5:26791662:G:T	50	100	0.87	0.09731
5:26791665:G:T	50	100	0.98	0.407
5:26791710:T:G	50	100	0.98	0.413
5:26791975:A:G	50	100	0.98	0.2193
5:26792275:T:A	50	100	0.97	0.2188
5:26792342:C:T	50	100	0.98	0.03105
5:26792377:A:G	50	100	0.97	0.1821
5:26792666:C:T	50	100	0.98	0.4112
5:26792701:C:T	50	100	0.99	0.4112
5:26792801:C:T	50	100	0.99	0.411
5:26792875:C:G	50	100	0.99	0.4112
5:26793016:G:A	50	100	0.99	0.1679
5:26793219:C:T	50	100	0.94	0.01779
5:26793238:G:T	50	98	0.99	0.3295
5:26793332:G:A	46	93.5	0.97	0.4065
5:26793341:T:C	46	93.5	0.96	0.4018
5:26793353:C:T	45	88.9	0.94	0.392
5:26793443:G:T	41	85.4	0.9	0.4112
5:26793747:G:A	41	92.7	0.95	0.1501
5:26793846:C:A	48	97.9	0.99	0.4116
5:26793944:T:A	50	100	0.99	0.4118
5:26793990:T:C	50	100	0.99	0.3292
5:26794075:A:G	50	100	0.99	0.4118
5:26794130:A:T	50	100	0.98	0.02342
5:26794197:C:G	50	100	0.99	0.4119
5:26794285:C:T	50	100	0.99	0.4119
5:26794336:T:C	50	100	0.99	0.4119
5:26794445:T:C	50	100	0.99	0.4119
5:26794846:G:A	50	98	0.97	0.4118
5:26794990:C:T	50	100	0.99	0.219
5:26795100:G:A	50	100	0.99	0.4119
5:26795116:T:A	50	100	0.75	0.02524
5:26795144:T:C	50	100	0.99	0.4119
5:26795220:C:T	50	100	0.87	0.01525
5:26795322:A:G	50	100	0.99	0.4121
5:26795468:A:G	50	100	0.99	0.4121
5:26795644:G:A	50	100	0.99	0.1679
5:26795667:C:T	50	100	1	0.4123
5:26795698:T:G	50	100	0.99	0.1679
5:26795780:T:C	50	100	0.99	0.2585
5:26795960:A:G	50	100	1	0.01144
5:26795968:C:A	50	100	0.94	0.01779
5:26796086:A:T	50	100	1	0.4119
5:26796087:C:A	50	100	1	0.4121
5:26796493:A:G	50	100	1	0.4121
5:26796558:A:C	50	100	1	0.4121
5:26801849:A:G	50	100	1	0.4009
5:26801995:A:G	50	100	1	0.1685
5:26802101:G:A	50	100	1	0.4199
5:26802261:T:C	50	100	1	0.171
5:26802537:A:G	50	100	1	0.4121
5:26802710:T:G	50	100	1	0.3186
5:26803253:C:G	50	98	0.92	0.09622
5:26803290:C:G	50	100	0.86	0.02542
5:26803620:T:C	50	98	1	0.4123
5:26803621:G:A	50	98	1	0.4123
5:26803714:T:C	50	100	0.98	0.01761
5:26803762:A:G	50	98	0.99	0.3188
5:26804072:A:T	50	100	1	0.1718
5:26804491:A:G	50	100	0.98	0.03141
5:26804836:A:G	50	98	1	0.4159
5:26804849:G:A	50	98	1	0.4158
5:26804960:A:C	50	98	1	0.4159
5:26805667:T:C	50	98	0.98	0.4473
5:26805730:T:A	50	98	0.98	0.3971
5:26806006:G:T	50	96	0.99	0.3219
5:26806042:T:G	50	100	0.79	0.02542
5:26806303:C:T	50	100	0.87	0.03177
5:26806436:T:C	50	94	0.94	0.2357
5:26806653:C:T	50	98	0.99	0.4486
5:26806682:A:G	50	100	1	0.01053
5:26807107:A:G	50	100	0.98	0.03014
5:26807225:A:T	50	100	0.99	0.01616
5:26807427:T:C	50	100	1	0.3328
5:26807629:C:T	50	100	0.98	0.4363
5:26807689:C:T	50	100	1	0.04339
5:26807690:G:A	50	100	1	0.4265
5:26807710:G:A	50	100	0.93	0.02723
5:26807795:A:G	50	100	1	0.3522
5:26807812:C:T	50	100	1	0.01162
5:26807972:G:T	50	98	0.86	0.04067
5:26808216:C:T	49	100	1	0.4572
5:26808293:A:G	50	100	1	0.04847
5:26808561:T:A	50	100	1	0.4361
5:26808619:A:T	50	100	1	0.04049
5:26808659:C:T	50	100	0.99	0.1436
5:26808736:G:A	50	100	1	0.4361
5:26809224:A:C	50	100	1	0.4361
5:26809230:T:A	50	100	1	0.04031
5:26809342:A:C	50	100	0.99	0.4361
5:26809375:G:T	50	94	0.78	0.05465
5:26809488:C:A	50	100	1	0.4259
5:26809532:C:T	50	100	1	0.4375
5:26809576:G:T	50	100	1	0.4357
5:26809603:G:T	49	100	1	0.4355
5:26809612:C:T	50	98	0.99	0.4354
5:26809720:G:A	50	100	1	0.4355
5:26809806:T:C	49	100	1	0.4355
5:26809880:T:G	50	100	0.99	0.4412
5:26810240:C:A	50	100	1	0.4397
5:26810486:G:A	50	100	1	0.4397
5:26810499:A:G	50	100	1	0.03014
5:26810586:G:C	50	100	1	0.4397
5:26810601:T:C	50	100	1	0.4397
5:26810672:G:C	50	100	1	0.4397
5:26810902:G:A	50	100	1	0.4281
5:26810930:T:C	50	100	0.99	0.3315
5:26811011:C:T	50	100	1	0.4281
5:26811135:A:T	50	100	1	0.4283
5:26811148:T:C	50	100	1	0.4283
5:26811340:A:T	50	100	0.99	0.1494
5:26811347:T:A	50	100	1	0.4285
5:26811468:T:C	50	98	1	0.4321
5:26811690:C:T	50	100	1	0.4604
5:26811758:G:A	50	98	1	0.1469
5:26811841:T:C	50	100	1	0.1467
5:26811888:T:C	50	100	1	0.146
5:26811921:G:A	50	100	0.97	0.0374
5:26811924:T:G	50	100	1	0.1467
5:26811927:C:A	50	100	1	0.3825
5:26812191:G:A	50	100	1	0.02778
5:26812205:A:G	50	100	1	0.1318
5:26812207:T:C	50	100	1	0.1318
5:26812579:T:C	50	100	1	0.342
5:26812792:G:A	50	100	1	0.4216
5:26812827:A:C	50	100	1	0.4214
5:26813135:G:C	50	100	1	0.4214
5:26813199:G:T	50	100	1	0.4214
5:26813414:G:T	50	100	1	0.4212
5:26813457:A:G	50	100	1	0.4216
5:26813467:T:C	50	100	1	0.4025
5:26813472:G:A	50	100	1	0.4214
5:26813576:C:G	50	100	1	0.4158
5:26813725:G:A	50	100	1	0.4212
5:26813844:A:G	50	100	1	0.421
5:26813933:C:T	50	100	0.98	0.03631
5:26813994:C:A	50	100	1	0.1037
5:26814062:C:G	50	100	1	0.04049
5:26814207:T:C	50	100	1	0.421
5:26814337:A:G	50	100	1	0.2097
5:26814378:A:C	50	100	1	0.421
5:26814708:T:C	50	100	1	0.421
5:26815069:T:C	50	100	1	0.421
5:26815202:A:G	50	100	1	0.421
5:26815292:T:A	50	100	1	0.01198
5:26815293:T:G	50	100	1	0.4321
5:26815295:T:A	50	100	1	0.4316
5:26815340:T:G	50	100	1	0.421
5:26815539:C:G	50	100	1	0.4218
5:26815588:A:C	50	100	1	0.421
5:26815621:A:G	50	100	1	0.421
5:26815670:C:T	50	100	0.99	0.1462
5:26815671:G:A	50	100	1	0.4214
5:26815713:C:G	50	100	1	0.421
5:26815738:G:A	50	100	1	0.4212
5:26815756:T:C	50	100	1	0.4214
5:26815874:T:C	50	100	1	0.421
5:26815928:T:A	50	100	1	0.421
5:26816080:T:C	50	100	1	0.4212
5:26816089:T:C	50	100	1	0.421
5:26816283:G:T	50	100	1	0.421
5:26816386:G:A	50	100	1	0.4208
5:26816395:A:T	50	96	1	0.4208
5:26816424:A:C	50	98	1	0.4212
5:26816429:A:C	50	96	0.99	0.4214
5:26816562:T:C	50	100	1	0.4212
5:26816671:C:A	50	100	1	0.4212
5:26816858:T:A	50	100	1	0.4023
5:26817181:A:G	50	100	1	0.4833
5:26817475:C:A	50	100	1	0.4219
5:26817690:T:A	50	100	1	0.4212
5:26817730:T:G	50	100	1	0.4212
5:26817773:C:A	50	100	1	0.02197
5:26817834:G:A	50	100	1	0.2297
5:26817988:A:G	50	100	1	0.01216
5:26818018:G:C	50	100	0.99	0.3765
5:26818463:T:C	50	100	0.99	0.2366
5:26818467:G:A	50	100	0.99	0.2554
5:26818525:G:A	50	100	1	0.01543
5:26818802:C:T	50	100	0.99	0.2475
5:26818832:A:T	50	100	0.99	0.2554
5:26818893:C:T	50	100	0.99	0.2554
5:26818907:C:T	50	100	1	0.36870000000000003
5:26818937:G:A	50	100	0.98	0.1476
5:26819031:A:G	50	100	0.99	0.2554
5:26819071:C:A	50	100	0.99	0.2554
5:26819194:G:A	50	100	0.99	0.2554
5:26819366:G:T	50	100	0.99	0.2554
5:26819381:G:A	50	100	0.99	0.2554
5:26819733:T:C	50	100	0.99	0.2367
5:26819762:T:C	50	100	0.99	0.2554
5:26819875:C:G	50	100	0.99	0.2554
5:26819884:T:G	50	100	1	0.01852
5:26820080:G:C	50	100	0.99	0.2554
5:26820327:C:T	50	100	1	0.2554
5:26820607:A:G	50	100	0.93	0.01362
5:26820630:A:C	50	100	0.99	0.2366
5:26820829:A:G	50	100	0.99	0.2554
5:26820848:T:C	50	100	0.99	0.2554
5:26821029:T:A	50	100	0.99	0.2101
5:26821057:A:G	50	100	0.99	0.2553
5:26821126:C:T	50	100	0.99	0.2553
5:26821203:A:G	50	100	0.99	0.2554
5:26821297:G:A	50	100	1	0.01053
5:26821362:C:T	50	100	0.99	0.2554
5:26821453:T:C	50	100	1	0.2554
5:26821476:A:C	50	100	0.99	0.01253
5:26821754:T:C	50	100	1	0.1102
5:26822564:G:A	50	100	0.99	0.02215
5:26822585:T:C	50	100	1	0.256
5:26823040:C:G	50	100	0.99	0.1483
5:26823211:G:A	50	100	1	0.2558
5:26823373:G:T	50	98	1	0.3804
5:26823517:T:C	50	100	1	0.2556
5:26823894:T:C	50	100	1	0.2554
5:26823967:A:C	50	100	1	0.04067
5:26824153:A:G	50	100	1	0.04811
5:26824177:C:A	50	100	1	0.2554
5:26824501:C:T	50	100	1	0.2571
5:26824642:A:T	50	100	0.98	0.01452
5:26824659:A:T	50	100	0.99	0.0118
5:26824721:A:G	50	100	1	0.2556
5:26824777:C:T	50	98	0.99	0.3355
5:26825193:G:A	50	100	1	0.03014
5:26825636:C:G	50	100	1	0.2553
5:26825728:T:C	50	100	0.99	0.01489
5:26825810:C:T	50	100	1	0.3426
5:26826217:G:A	50	98	1	0.2556
5:26826237:C:T	50	100	1	0.02233
5:26826259:C:T	50	100	1	0.04866
5:26826292:C:T	50	100	0.99	0.3077
5:26826536:T:C	50	100	1	0.2402
5:26826690:T:C	50	98	1	0.3629
5:26826762:C:T	50	100	1	0.24
5:26826912:T:G	50	100	1	0.2593
5:26826960:T:A	50	100	1	0.24
5:26827027:T:G	50	100	1	0.2593
5:26827216:T:C	50	100	1	0.01053
5:26827521:T:C	50	100	1	0.2602
5:26827609:T:A	50	98	1	0.2603
5:26827649:A:C	50	100	0.85	0.01162
5:26827651:C:T	50	100	1	0.03014
5:26827886:T:A	50	100	0.99	0.01543
5:26828080:C:T	50	100	0.97	0.03141
5:26828247:A:C	50	100	1	0.1483
5:26828330:A:G	50	100	1	0.1483
5:26828370:G:T	50	100	1	0.2605
5:26828460:C:T	50	100	1	0.03014
5:26828671:A:G	50	100	1	0.1024
5:26829102:C:T	50	100	1	0.1483
5:26829343:A:G	50	100	1	0.2605
5:26829422:G:A	50	100	1	0.2605
5:26829621:C:T	50	100	1	0.2415
5:26829704:C:A	50	100	1	0.3624
5:26829765:T:C	50	100	1	0.1022
5:26829953:A:T	50	100	1	0.3624
5:26830719:G:A	50	100	1	0.01398
5:26830734:C:A	50	100	1	0.01943
5:26830735:A:G	50	100	1	0.2609
5:26831194:C:T	50	100	1	0.2415
5:26831290:G:A	50	100	1	0.2415
5:26831971:T:G	50	100	1	0.2415
5:26832015:A:G	50	100	0.99	0.02015
5:26832040:A:G	50	100	0.97	0.01398
5:26832091:T:G	50	100	1	0.3769
5:26832585:A:G	50	100	1	0.3253
5:26832676:G:C	50	100	1	0.3791
5:26832779:G:A	50	100	1	0.3724
5:26832785:G:A	50	100	1	0.02633
5:26833166:A:G	50	100	1	0.01216
5:26833254:T:A	50	100	1	0.04031
5:26833548:C:T	50	100	1	0.1514
5:26833810:A:C	50	100	1	0.04012
5:26833944:C:T	43	88.4	1	0.2413
5:26834163:A:C	50	100	0.92	0.05229
5:26834169:G:A	50	100	0.94	0.05229
5:26834196:T:G	50	100	1	0.1491
5:26834205:A:G	50	100	1	0.1554
5:26834327:T:C	50	100	1	0.1445
5:26834952:C:T	50	100	1	0.1525
5:26835022:C:T	50	100	1	0.4419
5:26835117:A:G	50	100	1	0.1026
5:26835211:T:C	50	100	0.95	0.02306
5:26835708:C:G	50	100	0.99	0.03613
5:26836308:T:C	50	96	0.93	0.05719
5:26836635:T:C	50	100	1	0.08824
5:26836689:G:A	50	100	0.94	0.05229
5:26836833:A:G	50	100	1	0.0187
5:26836892:C:T	50	100	0.94	0.02142
5:26836914:T:A	50	100	0.99	0.4448
5:26837002:C:A	50	100	0.98	0.1512
5:26837381:T:A	50	100	1	0.1445
5:26837526:C:A	50	100	0.99	0.2885
5:26837778:G:A	50	100	0.99	0.445
5:26837889:C:T	50	94	0.96	0.2039
5:26837973:T:C	50	100	0.99	0.2411
5:26838303:C:G	50	100	1	0.04012
5:26838426:G:T	50	100	0.99	0.445
5:26838740:T:C	50	100	1	0.1447
5:26838826:A:G	50	100	0.99	0.4446
5:26839393:T:A	50	100	0.93	0.02033
5:26839528:T:C	50	100	1	0.3439
5:26839707:G:A	50	100	1	0.1569
5:26839843:T:C	50	100	0.99	0.01525
5:26840029:C:T	50	100	0.99	0.01598
5:26840053:A:C	50	98	0.88	0.06954
5:26840108:C:T	50	98	0.99	0.03595
5:26840128:T:A	48	95.8	1	0.3615
5:26840241:G:A	50	94	0.99	0.2691
5:26840606:C:T	50	100	0.99	0.408
5:26841024:C:G	50	100	0.97	0.065
5:26841098:A:C	49	100	0.92	0.02088
5:26841176:G:T	50	100	0.99	0.4098
5:26841553:A:G	50	100	1	0.1178
5:26841575:A:G	50	100	0.92	0.01398
5:26841595:C:G	50	100	1	0.03032
5:26841667:A:G	50	100	1	0.03032
5:26841728:G:T	50	100	0.81	0.01561
5:26841972:T:A	50	96	0.85	0.01761
5:26842305:T:G	50	100	1	0.02015
5:26842412:T:C	50	100	1	0.02015
5:26842435:C:T	50	100	0.9	0.02124
5:26842633:C:T	50	100	0.99	0.4081
5:26842670:G:T	50	100	0.99	0.01035
5:26843034:T:G	50	100	0.99	0.04031
5:26843153:T:G	50	100	1	0.03032
5:26843156:A:G	50	100	0.98	0.01816
5:26843673:A:G	50	100	1	0.03032
5:26843867:A:G	50	100	0.99	0.04049
5:26844229:G:C	50	100	0.99	0.2377
5:26844360:C:T	50	100	1	0.01017
5:26845200:G:A	50	100	0.87	0.01253
5:26845356:G:A	50	100	1	0.1189
5:26845359:G:T	50	100	0.98	0.10780000000000001
5:26846317:A:G	50	100	0.99	0.4076
5:26846403:T:C	50	100	0.99	0.0345
5:26846784:T:C	50	100	0.99	0.238
5:26846823:G:A	50	100	0.99	0.4114
5:26847089:C:A	50	98	0.99	0.3969
5:26847362:T:G	50	98	0.98	0.2115
5:26847531:C:T	50	100	0.95	0.04176
5:26847624:A:T	50	98	0.99	0.4089
5:26848633:A:G	50	100	0.98	0.01725
5:26848765:C:T	50	96	0.96	0.3593
5:26848970:T:A	50	100	0.96	0.2072
5:26849302:A:C	50	100	0.91	0.03268
5:26849486:A:G	50	100	0.91	0.01979
5:26849639:C:T	50	100	0.9	0.01997
5:26849699:G:C	50	94	0.96	0.2834
5:26849805:A:C	50	100	0.6	0.02542
5:26850088:T:C	50	100	1	0.01071
5:26850682:C:T	50	100	0.99	0.02505
5:26850820:C:G	50	100	0.92	0.0216
5:26851023:C:T	48	87.5	0.93	0.3538
5:26851038:A:G	49	98	0.99	0.05192
5:26851049:A:G	49	95.9	0.96	0.05229
5:26851054:C:T	49	95.9	0.99	0.05283
5:26851143:T:C	50	100	0.85	0.01452
5:26851175:A:G	50	98	0.93	0.126
5:26851180:G:T	50	100	0.83	0.02088
5:26851181:A:G	50	98	0.99	0.02378
5:26851191:A:T	50	100	0.92	0.02469
5:26851257:T:C	50	98	0.93	0.05265
5:26851259:T:C	50	98	0.97	0.02578
5:26851262:C:T	50	98	0.93	0.05247
5:26851417:C:G	50	98	0.86	0.05773
5:26851547:T:G	50	100	0.98	0.2146
5:26851554:A:G	50	100	0.94	0.05138
5:26852546:G:A	50	98	0.92	0.02251
5:26852599:G:A	50	100	0.99	0.04466
5:26852640:G:T	50	100	1	0.0207
5:26852750:A:G	50	100	1	0.04539
5:26852752:A:T	50	100	0.87	0.01434
5:26852816:A:G	50	100	1	0.04593
5:26852877:T:C	50	100	1	0.04611
5:26852947:T:C	50	100	1	0.0463
5:26853033:C:T	50	100	1	0.04466
5:26853103:G:T	43	90.7	0.96	0.04375
5:26853154:G:A	50	100	1	0.04466
5:26853188:C:G	50	100	1	0.04466
5:26853438:T:C	50	100	1	0.04466
5:26853488:C:T	50	100	1	0.04466
5:26853605:C:T	50	100	1	0.04484
5:26853713:C:T	50	100	1	0.04466
5:26854169:G:A	49	98	1	0.04466
5:26854402:C:A	50	100	1	0.04466
5:26854636:C:T	50	98	0.99	0.3671
5:26854653:T:C	50	98	0.99	0.3711
5:26854705:A:G	50	100	1	0.06427
5:26854901:T:C	50	98	1	0.2894
5:26855049:T:C	50	100	1	0.0659
5:26855562:G:T	50	100	1	0.0659
5:26856152:T:G	50	100	1	0.2847
5:26856920:C:T	50	100	1	0.0659
5:26856929:A:T	50	100	1	0.0659
5:26856936:G:C	50	100	1	0.0659
5:26857298:T:C	50	100	1	0.2845
5:26857419:T:C	50	96	0.98	0.1984
5:26857495:C:T	50	100	1	0.06609
5:26857711:A:G	50	100	1	0.0659
5:26857744:A:T	50	100	1	0.0659
5:26857898:A:G	50	100	1	0.0659
5:26858081:C:G	50	100	1	0.01961
5:26858082:C:T	50	100	1	0.3713
5:26858515:A:G	50	100	1	0.06699
5:26858552:T:C	50	100	1	0.3878
5:26858594:G:A	50	100	1	0.3858
5:26858827:C:A	50	100	1	0.06699
5:26858895:A:G	50	100	1	0.06699
5:26858957:C:A	50	100	1	0.01126
5:26858974:T:G	50	100	1	0.06863
5:26859022:T:G	50	100	1	0.2349
5:26859583:C:T	50	100	1	0.06699
5:26859645:T:G	50	100	1	0.2849
5:26860119:G:A	50	100	1	0.06699
5:26860229:A:G	50	100	0.83	0.02106
5:26860391:T:C	50	100	1	0.06518
5:26860772:T:A	50	100	1	0.3043
5:26861073:C:T	50	100	1	0.01961
5:26861116:T:G	50	100	1	0.06681
5:26861309:T:C	50	100	1	0.2467
5:26861693:G:T	50	100	1	0.06536
5:26861757:C:T	49	100	0.98	0.06772
5:26861798:C:T	50	100	1	0.06718
5:26861893:A:G	50	100	1	0.01271
5:26861995:T:C	50	100	0.98	0.4797
5:26862492:G:T	50	100	0.93	0.01362
5:26862531:C:T	50	100	1	0.06699
5:26862683:A:G	50	100	1	0.06699
5:26862782:A:G	50	100	1	0.06699
5:26862900:A:T	50	100	1	0.06699
5:26862930:G:A	50	100	1	0.2845
5:26862998:C:A	50	100	0.94	0.01943
5:26863375:T:G	50	100	0.94	0.01797
5:26863650:G:A	50	100	1	0.2872
5:26864035:T:C	50	100	1	0.06699
5:26864204:A:C	50	98	0.96	0.01344
5:26864254:G:A	37	78.4	0.76	0.1282
5:26864905:A:G	50	100	1	0.287
5:26865192:C:A	50	98	0.96	0.08987
5:26865348:A:T	50	100	1	0.2843
5:26865547:G:A	50	100	1	0.3856
5:26865968:T:C	50	98	0.89	0.02288
5:26865998:A:G	50	100	1	0.2131
5:26866001:T:G	49	100	1	0.3046
5:26866142:A:C	50	100	1	0.2346
5:26866231:G:A	50	100	0.99	0.06699
5:26866237:A:G	50	100	0.99	0.06899
5:26866262:G:A	50	100	1	0.287
5:26866489:G:A	50	100	0.99	0.06699
5:26866596:C:T	50	100	1	0.01707
5:26866654:A:C	50	100	1	0.2843
5:26866742:G:A	50	100	0.95	0.0118
5:26866958:T:A	50	100	0.99	0.01707
5:26867313:G:A	50	100	0.96	0.02451
5:26867795:C:T	50	100	0.99	0.06699
5:26868382:C:T	50	100	0.99	0.364
5:26868581:A:G	50	100	0.97	0.01779
5:26868911:A:C	45	88.9	0.99	0.2921
5:26868954:G:T	46	100	0.85	0.01979
5:26868981:G:T	42	100	0.91	0.01543
5:26869487:A:G	50	98	0.98	0.3057
5:26869747:C:T	50	98	0.99	0.3796
5:26870228:A:G	50	100	1	0.01452
5:26870758:G:A	50	100	0.96	0.01761
5:26871191:T:A	50	100	0.98	0.01144
5:26871714:T:C	50	100	0.97	0.02142
5:26872178:G:C	50	100	0.97	0.02142
5:26872197:C:A	50	100	0.99	0.3751
5:26872489:C:T	50	100	1	0.2505
5:26872496:C:T	50	100	0.98	0.01071
5:26872568:A:C	50	100	1	0.2282
5:26872627:C:T	50	100	1	0.1009
5:26872960:G:A	50	100	1	0.03431
5:26873994:C:A	50	100	0.98	0.03922
5:26874147:T:C	50	100	0.99	0.08969
5:26874171:A:G	50	100	1	0.1574
5:26874532:C:T	50	100	1	0.02106
5:26874670:C:T	50	100	1	0.3822
5:26874830:T:A	50	100	1	0.02124
5:26875005:A:G	50	100	0.99	0.3807
5:26875371:A:G	49	98	1	0.2326
5:26875536:A:G	49	100	1	0.2682
5:26875619:T:G	50	100	0.98	0.03922
5:26875988:C:T	50	100	1	0.02197
5:26876247:T:C	50	100	1	0.1009
5:26876329:G:A	50	96	0.87	0.01471
5:26876386:G:A	50	100	1	0.01307
5:26876390:T:G	50	100	1	0.02197
5:26876566:A:T	50	100	0.99	0.4519
5:26877592:T:G	50	100	1	0.1592
5:26877762:G:A	50	100	1	0.2001
5:26877853:T:G	50	100	1	0.02106
5:26878245:T:C	50	100	1	0.2021
5:26878941:T:A	50	100	1	0.2003
5:26878991:C:G	50	100	1	0.2023
5:26879285:A:G	50	100	1	0.1912
5:26879460:T:C	50	100	1	0.0158
5:26879748:A:C	50	100	1	0.0158
5:26880059:G:A	50	100	1	0.2315
5:26880080:A:T	50	100	1	0.0158
5:26880081:T:C	50	100	1	0.0187
5:26880159:T:G	50	98	0.97	0.06899
5:26880256:A:G	50	100	1	0.2019
5:26880416:C:T	50	100	1	0.05011
5:26880566:G:A	50	98	0.97	0.06899
5:26880588:A:G	50	100	1	0.2395
5:26880816:A:G	50	100	0.95	0.05556
5:26881701:G:T	50	98	0.95	0.0325
5:26881976:T:C	50	100	0.95	0.05556
5:26882363:C:T	50	100	1	0.1037
5:26882562:A:G	50	100	1	0.02106
5:26882672:T:A	50	100	1	0.02106
5:26882866:C:T	50	100	1	0.09023
5:26882948:C:T	50	98	1	0.23
5:26882983:A:T	48	100	1	0.3061
5:26883056:T:G	25	84	0.76	0.07008
5:26883058:T:G	25	92	0.81	0.0443
5:26883062:T:G	26	88.5	0.82	0.02415
5:26883064:T:G	28	96.4	0.9	0.01906
5:26883168:A:G	49	100	1	0.3549
5:26883394:G:A	50	100	1	0.2649
5:26883428:C:T	50	100	1	0.3046
5:26883707:C:T	50	100	0.95	0.02033
5:26884223:A:G	50	100	1	0.0345
5:26884406:G:A	50	100	1	0.2304
5:26884910:C:T	50	98	1	0.3048
5:26885260:T:C	50	98	1	0.3032
5:26886091:C:A	50	100	1	0.1004
5:26886152:A:G	50	98	0.98	0.05955
5:26886475:C:T	50	100	1	0.3121
5:26886617:C:T	50	100	0.98	0.0394
5:26886620:T:C	50	100	1	0.2407
5:26886667:C:T	50	100	1	0.3043
5:26887032:G:A	50	100	1	0.3052
5:26887311:A:G	50	100	1	0.305
5:26887365:A:T	50	100	1	0.01471
5:26887381:T:C	50	100	1	0.2309
5:26888134:A:G	50	100	1	0.09023
5:26888192:A:G	50	100	1	0.02106
5:26888351:A:G	50	100	1	0.4463
5:26888522:T:C	50	100	1	0.01362
5:26888639:C:T	50	100	1	0.3052
5:26888827:G:A	50	100	1	0.2308
5:26888929:A:C	50	100	1	0.3177
5:26889144:C:T	50	100	1	0.02124
5:26889252:T:A	50	100	1	0.0345
5:26889552:A:C	50	100	1	0.2411
5:26889793:A:C	50	100	1	0.3056
5:26889890:C:T	50	100	1	0.01253
5:26890968:C:T	50	100	1	0.2197
5:26891237:G:A	50	100	0.93	0.01816
5:26891489:C:A	50	100	1	0.3037
5:26891829:A:G	50	100	1	0.1035
5:26891846:C:T	50	100	1	0.3057
5:26891899:A:C	50	100	1	0.3036
5:26892237:G:T	50	100	1	0.3195
5:26892622:A:C	50	100	0.94	0.01471
5:26892889:T:C	50	100	1	0.2442
5:26892984:T:C	50	100	1	0.4116
5:26893340:G:A	50	100	0.99	0.3388
5:26893430:A:G	50	100	1	0.2326
5:26893431:C:T	50	100	1	0.07298
5:26893966:T:A	50	100	1	0.1786
5:26894868:G:C	50	100	1	0.2306
5:26895450:A:T	50	100	0.85	0.03704
5:26896177:C:T	50	100	1	0.0984
5:26896454:A:C	50	100	1	0.03486
5:26896491:T:A	50	100	1	0.04956
5:26897212:C:T	50	100	1	0.2231
5:26897472:C:A	50	100	1	0.0285
5:26897789:A:G	49	98	0.95	0.05501
5:26897835:T:A	50	100	1	0.3736
5:26897894:C:T	50	100	1	0.01253
5:26898520:A:G	50	100	1	0.3388
5:26898800:C:A	50	100	1	0.01434
5:26899048:C:A	50	100	0.95	0.01253
5:26899054:A:G	50	100	1	0.2329
5:26899225:A:G	50	100	1	0.02524
5:26900363:T:C	50	100	1	0.1031
5:26900477:T:A	50	100	1	0.06554
5:26900675:A:G	50	100	1	0.4412
5:26900794:T:C	50	100	1	0.1106
5:26901073:G:T	50	100	1	0.02142
5:26901448:A:G	50	100	1	0.2308
5:26901458:T:C	50	100	0.99	0.1402
5:26901563:A:C	50	100	0.98	0.01434
5:26901652:G:T	50	100	1	0.01471
5:26901666:C:T	50	100	1	0.08824
5:26901969:T:C	50	100	0.99	0.1013
5:26902774:A:G	50	100	0.97	0.01434
5:26902788:C:T	50	100	0.83	0.01362
5:26902866:T:C	50	100	1	0.2081
5:26903049:G:A	50	100	0.98	0.08932
5:26903367:A:G	50	100	0.99	0.09641
5:26903448:G:A	50	100	0.99	0.2318
5:26904082:G:A	50	100	0.99	0.23
5:26904178:C:A	50	100	1	0.02124
5:26905007:T:A	50	100	0.98	0.01452
5:26905146:G:T	50	98	0.99	0.02306
5:26906295:G:C	50	100	0.92	0.03558
5:26906457:T:C	50	100	1	0.02269
5:26906938:C:T	50	100	1	0.02269
5:26907764:A:G	50	100	0.99	0.2295
5:26907962:G:A	50	100	1	0.02088
5:26908742:A:G	50	100	0.98	0.01452
5:26909121:C:A	49	100	1	0.2378
5:26909521:G:A	50	100	1	0.2104
5:26910224:C:T	50	100	1	0.09695
5:26910673:A:C	50	100	0.99	0.2295
5:26910753:A:G	50	100	0.93	0.03395
5:26910794:C:G	50	100	1	0.104
5:26910817:A:T	50	100	0.99	0.07734
5:26910903:T:G	50	86	0.9	0.02796
5:26910994:A:T	50	100	0.93	0.0158
5:26912343:A:T	50	100	1	0.04811
5:26912626:A:G	50	100	1	0.01035
5:26912874:A:G	50	100	1	0.07752
5:26913135:G:A	50	98	1	0.09713
5:26913556:C:T	50	100	0.99	0.2377
5:26913666:C:A	50	98	0.97	0.09568
5:26913742:T:G	50	100	0.94	0.02905
5:26914062:A:G	50	100	0.99	0.2304
5:26915120:T:C	50	92	0.9	0.06137
5:26915178:G:T	50	100	0.95	0.04357
5:26915358:C:A	50	100	0.99	0.2095
5:26915602:T:C	50	100	0.94	0.02814
5:26916428:T:C	50	100	0.99	0.2289
5:26916492:T:C	50	100	0.99	0.23
5:26916684:A:G	50	100	1	0.07716
5:26917451:C:T	50	100	0.95	0.01198
5:26917888:G:A	50	100	0.99	0.3259
5:26918339:C:T	50	100	0.98	0.07698
5:26918341:G:A	50	100	1	0.02505
5:26918573:T:C	50	100	0.99	0.2237
5:26918727:T:A	50	100	1	0.01434
5:26918849:G:T	50	100	1	0.2157
5:26918939:C:A	50	100	1	0.2282
5:26919019:C:T	50	100	0.99	0.02397
5:26919239:A:G	50	100	1	0.1926
5:26919293:T:C	50	100	1	0.02397
5:26919486:G:A	50	100	0.94	0.02324
5:26919799:C:A	50	100	1	0.2155
5:26919816:A:T	50	100	1	0.09677
5:26919896:G:A	50	100	0.86	0.02288
5:26920548:T:A	50	100	0.98	0.04829
5:26920769:A:G	50	100	0.99	0.2277
5:26920874:G:A	50	100	1	0.09931
5:26920876:C:T	50	98	0.97	0.1
5:26921464:A:T	50	100	0.9	0.02324
5:26921540:A:C	50	100	0.97	0.01325
5:26921550:A:G	50	100	0.99	0.1024
5:26921710:T:A	50	100	0.91	0.02342
5:26921875:G:A	50	100	0.95	0.07044
5:26921900:G:C	50	100	0.95	0.07026
5:26922529:A:G	50	100	0.9	0.02415
5:26923477:G:C	50	100	0.96	0.01961
5:26923619:C:T	50	100	0.97	0.1523
5:26923655:G:T	50	100	0.96	0.05247
5:26923875:C:T	49	100	0.97	0.0915
5:26924128:G:T	50	100	0.98	0.0915
5:26924272:G:T	50	100	0.98	0.06391
5:26924533:T:C	50	100	0.99	0.1854
5:26924544:T:A	50	100	0.99	0.1852
5:26924585:C:T	50	100	0.98	0.0915
5:26924705:C:T	50	100	1	0.05628
5:26924706:G:C	50	100	0.96	0.09168
5:26924823:A:G	50	100	0.98	0.02669
5:26925306:T:C	50	100	0.98	0.0915
5:26925359:A:G	50	100	0.9	0.0915
5:26925452:C:T	50	100	0.98	0.0915
5:26925585:T:G	50	100	0.99	0.02669
5:26925638:A:G	50	100	0.98	0.0915
5:26925840:G:T	50	100	0.98	0.09168
5:26926208:T:C	50	100	0.98	0.0915
5:26926223:C:T	50	100	0.97	0.09804
5:26926227:A:G	50	100	0.98	0.0915
5:26926326:G:T	50	100	1	0.22
5:26926450:A:G	50	100	0.98	0.0915
5:26926612:A:G	50	100	0.99	0.2407
5:26926708:C:T	50	100	0.98	0.09168
5:26926748:A:T	50	100	0.98	0.09168
5:26926860:C:A	50	98	0.98	0.09168
5:26926927:G:C	49	100	0.98	0.0915
5:26926994:A:G	50	100	1	0.09041
5:26927248:T:C	50	100	0.98	0.2077
5:26927309:G:A	50	100	1	0.09041
5:26927314:A:C	50	100	1	0.09041
5:26927395:G:A	50	100	1	0.09078
5:26927789:T:C	50	96	1	0.09078
5:26927834:G:A	50	92	1	0.09078
5:26927892:C:T	50	98	0.98	0.1897
5:26927896:A:C	50	98	0.99	0.07952
5:26927939:G:A	50	100	0.98	0.2046
5:26927958:T:C	50	100	1	0.09078
5:26928080:C:A	50	100	1	0.09078
5:26928261:T:A	50	100	1	0.09078
5:26928355:A:C	50	100	1	0.09078
5:26928702:A:G	50	100	1	0.09078
5:26928782:T:C	50	100	0.98	0.2073
5:26928950:A:G	50	100	1	0.09078
5:26928954:A:C	50	100	1	0.09078
5:26929021:G:A	50	100	0.99	0.01979
5:26929098:G:A	50	98	0.86	0.01779
5:26929161:G:A	50	100	1	0.09096
5:26929345:G:A	50	100	1	0.09096
5:26929657:G:A	50	100	1	0.09096
5:26929748:C:A	50	100	1	0.03885
5:26929812:C:T	50	100	0.98	0.2208
5:26929861:G:C	50	100	1	0.09096
5:26930069:G:A	50	100	1	0.09096
5:26930142:T:G	50	100	1	0.09096
5:26930345:G:T	50	100	1	0.2211
5:26930360:T:C	50	100	0.96	0.02415
5:26930462:G:A	50	100	1	0.09096
5:26930498:C:T	50	100	1	0.09096
5:26930625:C:A	50	100	1	0.05628
5:26931017:T:C	50	100	1	0.09096
5:26931229:C:T	50	100	1	0.09096
5:26931599:A:G	50	100	1	0.09096
5:26931800:C:T	50	98	1	0.03758
5:26931897:A:G	50	100	1	0.09096
5:26932000:C:A	50	100	1	0.2204
5:26932147:T:C	50	100	1	0.09114
5:26932158:T:C	50	100	1	0.09096
5:26932381:C:A	50	100	1	0.09096
5:26932458:A:G	50	100	1	0.09096
5:26932517:A:T	50	100	1	0.09096
5:26932777:T:C	50	100	1	0.1144
5:26933201:C:T	49	100	1	0.05773
5:26933218:A:C	50	100	1	0.09096
5:26933261:G:A	50	100	0.91	0.01198
5:26933361:A:C	50	100	0.99	0.1854
5:26933647:A:G	50	100	1	0.09096
5:26933744:C:T	50	100	1	0.09096
5:26933863:G:A	50	100	1	0.0118
5:26933899:T:C	50	100	0.99	0.2406
5:26934290:A:G	50	100	1	0.09096
5:26934382:T:A	50	100	1	0.09096
5:26934440:C:G	50	100	1	0.09096
5:26934621:A:G	50	100	0.99	0.1144
5:26934663:A:G	50	100	1	0.09096
5:26935045:T:C	50	100	1	0.09096
5:26935180:G:C	50	100	0.87	0.01888
5:26935182:T:C	50	100	1	0.09078
5:26935358:T:C	50	100	1	0.09078
5:26935503:A:C	50	100	1	0.09096
5:26935602:G:T	49	100	1	0.09096
5:26935614:G:T	50	100	1	0.05646
5:26935790:T:C	50	100	1	0.09096
5:26935875:A:G	50	100	1	0.09096
5:26935945:T:C	50	100	0.98	0.1952
5:26936018:C:T	50	100	0.99	0.09078
5:26936113:G:C	50	100	0.99	0.05646
5:26936135:T:C	50	100	0.98	0.09513
5:26936255:T:A	50	100	0.98	0.0906
5:26936488:C:A	50	100	0.98	0.09132
5:26936658:G:A	50	100	0.97	0.09041
5:26936712:A:G	50	100	0.96	0.02415
5:26937104:C:T	50	100	0.95	0.2825
5:26937227:C:T	50	100	0.93	0.08642
5:26937268:A:C	50	100	0.84	0.03068
5:26937373:C:T	50	100	0.81	0.02669
5:26937459:G:A	50	100	0.93	0.04847
5:26937582:C:T	50	100	0.96	0.02524
5:26937655:G:A	50	100	0.96	0.01997
5:26937663:A:C	50	94	0.91	0.352
5:26938044:G:A	50	100	0.89	0.01525
5:26938588:A:T	50	100	0.96	0.04829
5:26938848:T:G	50	100	0.99	0.03486
5:26938944:A:T	50	100	0.99	0.03141
5:26938954:G:C	50	100	0.97	0.04938
5:26939070:G:A	50	98	0.96	0.4586
5:26939231:A:G	50	100	0.91	0.01071
5:26939467:T:C	50	100	1	0.09459
5:26939950:G:A	50	100	0.99	0.01434
5:26939961:C:T	50	96	0.97	0.01107
5:26940017:A:G	50	100	0.99	0.1075
5:26940371:C:T	50	100	1	0.01725
5:26940417:T:A	50	98	0.96	0.4332
5:26940489:T:C	50	100	1	0.1527
5:26940651:G:A	50	100	1	0.108
5:26940688:G:A	50	100	1	0.1529
5:26940827:C:T	50	100	1	0.1529
5:26941029:T:G	50	100	0.99	0.03558
5:26941390:G:C	50	100	1	0.07208
5:26941393:T:C	50	100	1	0.1529
5:26941413:A:G	50	100	1	0.1529
5:26941769:C:T	50	100	1	0.0581
5:26941977:A:T	50	100	1	0.2215
5:26942018:A:C	50	100	1	0.2211
5:26942124:A:T	50	100	1	0.2217
5:26942203:G:C	50	100	1	0.2215
5:26942235:T:C	50	100	1	0.06481
5:26942523:T:C	50	100	0.99	0.02251
5:26942580:T:C	50	100	1	0.2249
5:26942650:G:A	50	100	1	0.2249
5:26943022:T:A	50	100	1	0.0354
5:26943309:T:C	50	100	1	0.2253
5:26943785:G:A	50	100	1	0.0354
5:26944179:A:G	50	100	1	0.1912
5:26944373:T:C	50	100	1	0.01598
5:26944446:T:A	50	100	1	0.0699
5:26944988:T:C	50	100	0.99	0.04503
5:26945021:T:C	50	100	1	0.0955
5:26945080:G:T	50	100	1	0.06972
5:26945319:T:C	50	100	1	0.1912
5:26945550:G:T	50	100	1	0.1912
5:26945660:G:T	50	100	0.94	0.02633
5:26945704:T:A	50	100	1	0.2257
5:26945962:C:T	50	100	0.99	0.02451
5:26946251:T:A	50	100	0.97	0.02269
5:26946273:C:A	50	100	1	0.0354
5:26946336:T:C	50	100	1	0.0354
5:26946434:A:G	50	100	1	0.04593
5:26946569:C:T	50	100	1	0.1659
5:26946636:A:G	50	100	1	0.03068
5:26946678:C:A	50	100	1	0.1614
5:26946855:C:G	50	100	1	0.1659
5:26946868:C:T	50	100	1	0.1614
5:26946967:C:G	50	100	1	0.03431
5:26947132:T:C	50	100	1	0.1659
5:26947371:G:T	50	100	1	0.1614
5:26947631:A:G	50	100	1	0.1614
5:26947847:C:T	50	100	1	0.1614
5:26947893:G:A	50	100	1	0.02633
5:26948006:G:A	50	100	1	0.1091
5:26948011:T:C	50	100	1	0.1614
5:26948204:A:G	50	100	1	0.02633
5:26948279:G:C	50	100	1	0.0354
5:26948389:C:T	50	100	1	0.1614
5:26948402:C:A	50	100	1	0.03086
5:26948485:A:G	50	100	1	0.1614
5:26948642:T:C	50	100	1	0.1614
5:26948650:G:C	50	100	1	0.1614
5:26948769:C:T	50	100	1	0.1614
5:26949012:C:T	50	100	1	0.01307
5:26949064:G:A	50	100	1	0.1271
5:26949284:C:T	50	100	1	0.1271
5:26949346:A:T	50	100	1	0.1614
5:26949391:T:C	50	100	1	0.01797
5:26949534:A:C	50	100	1	0.126
5:26949899:A:G	50	100	0.98	0.06391
5:26950128:G:A	50	100	1	0.1269
5:26950261:T:C	50	100	1	0.1612
5:26950292:G:C	50	100	1	0.161
5:26950371:G:A	50	100	1	0.0354
5:26950536:T:C	50	100	0.99	0.02251
5:26950685:G:A	50	100	1	0.1267
5:26950762:A:T	50	100	1	0.1658
5:26950921:C:T	50	100	1	0.05955
5:26951217:C:T	50	100	0.99	0.01797
5:26951248:C:T	50	100	1	0.0581
5:26951250:A:G	48	100	1	0.06518
5:26951509:G:A	50	100	1	0.05955
5:26951575:C:T	50	100	1	0.06518
5:26952445:T:G	40	97.5	1	0.1162
5:26952504:A:T	41	97.6	1	0.04503
5:26952505:G:T	49	95.9	1	0.04503
5:26952552:A:G	49	95.9	1	0.116
5:26952681:C:T	50	100	1	0.03123
5:26952921:A:C	50	96	0.92	0.02124
5:26953131:G:T	50	100	1	0.01852
5:26953136:G:A	50	100	1	0.05955
5:26953230:A:G	50	100	0.94	0.1169
5:26953266:G:A	50	100	1	0.201
5:26953307:A:T	50	100	0.99	0.4684
5:26953505:T:G	50	100	1	0.2012
5:26953707:T:C	50	100	1	0.1667
5:26954445:C:T	49	100	1	0.02215
5:26954485:C:T	50	100	1	0.02215
5:26954499:C:T	49	100	1	0.03522
5:26954605:C:G	50	100	1	0.03195
5:26954686:A:G	50	100	1	0.03195
5:26954838:C:G	50	100	1	0.02633
5:26955027:A:T	50	100	1	0.01797
5:26955033:C:T	50	100	1	0.03086
5:26955073:A:G	50	100	1	0.2456
5:26955075:A:C	50	100	1	0.03831
5:26955594:C:G	50	100	1	0.03831
5:26955604:C:G	50	98	0.94	0.1187
5:26956230:C:T	50	100	1	0.02215
5:26956233:G:C	50	100	1	0.02215
5:26956832:A:G	50	100	1	0.02633
5:26957264:T:G	50	100	1	0.1019
5:26957493:C:T	50	98	1	0.1097
5:26958089:A:G	50	100	1	0.04194
5:26958477:C:T	50	100	0.89	0.03322
5:26958554:A:C	50	100	1	0.02633
5:26958562:A:G	50	100	1	0.02633
5:26959156:G:C	50	100	1	0.02033
5:26959283:T:C	50	100	1	0.03068
5:26959515:A:G	50	100	1	0.1122
5:26959669:A:G	50	100	0.99	0.01398
5:26959771:T:A	50	100	0.99	0.01434
5:26960314:C:T	50	100	1	0.06282
5:26960347:C:T	50	100	0.99	0.01434
5:26960567:A:G	50	100	1	0.03958
5:26960866:T:C	50	100	1	0.02633
5:26961303:A:G	50	100	1	0.03068
5:26961717:C:T	50	100	1	0.02633
5:26961736:G:A	50	100	1	0.06391
5:26961934:A:G	50	100	1	0.01797
5:26961999:C:G	50	100	1	0.02433
5:26962015:C:T	50	100	1	0.02633
5:26962185:A:G	50	100	1	0.07226
5:26962792:C:A	50	100	1	0.0423
5:26963138:A:G	50	100	1	0.07208
5:26963355:G:C	50	100	1	0.04557
5:26963367:T:G	50	100	0.89	0.01979
5:26963660:C:T	50	100	1	0.2727
5:26963726:G:A	49	100	1	0.02433
5:26964064:T:G	50	100	1	0.04303
5:26964139:C:T	50	100	1	0.01761
5:26964548:G:T	50	100	1	0.04303
5:26965123:C:A	50	100	1	0.05773
5:26965129:G:C	50	100	1	0.05773
5:26965552:C:G	50	100	1	0.2945
5:26965674:G:T	50	100	1	0.3012
5:26966028:C:A	50	100	1	0.01235
5:26966149:T:C	50	100	0.99	0.01198
5:26966256:A:G	50	100	1	0.3095
5:26966309:T:C	50	100	1	0.04902
5:26966561:T:C	50	100	1	0.3219
5:26966829:T:G	50	100	1	0.3613
5:26967031:T:G	50	100	1	0.3139
5:26967261:T:C	50	100	1	0.0492
5:26967266:T:C	50	100	0.94	0.1285
5:26968198:G:A	50	100	1	0.04394
5:26968355:G:A	50	100	1	0.03867
5:26968433:G:A	50	98	1	0.2162
5:26969800:C:T	50	100	1	0.02052
5:26970130:A:G	50	100	0.99	0.1363
5:26970474:T:C	50	100	1	0.1975
5:26970596:G:A	50	100	1	0.02197
5:26970608:A:G	50	100	1	0.3626
5:26970822:C:T	50	100	1	0.02651
5:26970994:C:T	50	100	1	0.01852
5:26971079:T:G	50	100	1	0.02633
5:26971678:T:C	49	100	1	0.3529
5:26971723:A:G	50	100	1	0.1932
5:26971728:G:A	50	100	1	0.3529
5:26971821:T:C	50	100	1	0.04648
5:26971844:A:G	50	100	1	0.3529
5:26971909:A:G	50	100	1	0.04539
5:26972123:T:C	50	100	1	0.4602
5:26972140:A:T	50	100	1	0.02633
5:26972204:A:T	50	100	1	0.0187
5:26972576:G:A	50	98	1	0.3595
5:26972634:G:A	50	100	0.94	0.1173
5:26972661:G:C	50	100	1	0.01906
5:26972876:T:G	50	100	0.99	0.01198
5:26972904:C:A	50	100	1	0.02651
5:26973020:C:G	50	100	0.99	0.216
5:26973127:G:C	50	98	0.99	0.216
5:26973411:C:T	50	100	0.97	0.4621
5:26973498:T:C	50	100	0.99	0.3597
5:26974110:A:G	50	100	0.99	0.3597
5:26974616:T:C	50	100	1	0.3602
5:26974752:A:G	50	100	1	0.03068
5:26974834:G:A	50	100	1	0.3598
5:26974977:G:A	50	100	0.91	0.04539
5:26975234:G:A	50	100	0.9	0.02052
5:26975288:T:C	50	100	1	0.3598
5:26975359:G:C	50	100	1	0.3598
5:26975982:G:C	50	100	0.98	0.04194
5:26976169:A:G	50	100	0.98	0.063
5:26976773:C:G	50	100	1	0.01416
5:26976884:T:A	50	100	0.96	0.1356
5:26976932:A:G	50	100	1	0.02142
5:26976936:C:T	50	100	1	0.07589
5:26977247:G:A	50	98	1	0.1939
5:26977314:G:A	50	100	1	0.1505
5:26977404:C:G	50	100	0.99	0.4096
5:26977485:G:A	50	98	0.79	0.03794
5:26977591:C:A	50	100	1	0.01997
5:26977615:G:A	50	98	0.99	0.3896
5:26977673:G:A	50	100	0.98	0.256
5:26977983:C:T	50	100	1	0.3671
5:26978383:C:T	50	100	1	0.3119
5:26978512:T:C	50	100	1	0.3676
5:26978664:A:G	50	100	1	0.3676
5:26978926:G:A	50	100	1	0.3675
5:26979121:A:G	50	100	1	0.02977
5:26979139:A:T	50	100	1	0.02487
5:26979620:A:G	50	100	1	0.3676
5:26979666:C:G	50	100	1	0.3676
5:26979748:C:T	50	100	1	0.3676
5:26979872:T:C	50	100	1	0.3676
5:26980079:T:C	50	100	1	0.03595
5:26980934:G:A	50	100	1	0.327
5:26981005:A:T	49	100	1	0.3678
5:26981278:A:G	50	100	1	0.3675
5:26981353:G:A	50	100	1	0.3675
5:26981393:T:C	50	100	1	0.3676
5:26981417:T:C	50	100	1	0.3676
5:26981560:C:G	50	100	1	0.3676
5:26981626:G:A	50	100	1	0.04176
5:26981884:G:T	50	100	1	0.3671
5:26981993:C:T	50	98	0.94	0.0561
5:26982087:G:A	50	100	1	0.01489
5:26982095:G:A	50	92	0.86	0.08824
5:26982382:G:A	50	100	1	0.3666
5:26982683:T:A	50	100	1	0.3664
5:26982700:T:G	50	100	1	0.3664
5:26983019:T:C	50	100	1	0.01507
5:26983543:T:C	50	100	1	0.3666
5:26983550:C:T	50	100	1	0.3971
5:26983648:C:A	50	96	0.88	0.06954
5:26984567:T:C	50	100	1	0.3667
5:26984905:G:T	50	100	1	0.3555
5:26985064:G:T	50	100	1	0.01489
5:26985172:C:T	50	100	1	0.3936
5:26985180:T:C	50	100	1	0.3666
5:26985380:A:G	50	100	1	0.3675
5:26985389:G:A	50	100	1	0.356
5:26985486:T:G	50	100	1	0.3675
5:26985551:T:C	50	96	0.92	0.02397
5:26985611:T:C	50	100	1	0.4306
5:26985712:G:T	50	100	1	0.3671
5:26985788:G:T	50	100	1	0.01362
5:26985947:T:A	50	100	1	0.3671
5:26986086:C:A	50	100	1	0.3673
5:26986287:A:C	50	100	1	0.3667
5:26986384:T:G	50	100	1	0.0138
5:26986400:A:G	50	100	1	0.02977
5:26986597:G:A	50	100	1	0.3664
5:26987443:G:A	50	100	1	0.3664
5:26987504:T:C	50	100	1	0.3667
5:26988221:G:A	50	100	1	0.4285
5:26988317:T:C	50	100	1	0.3667
5:26988523:G:C	50	100	1	0.2496
5:26988691:C:T	50	100	1	0.362
5:26988722:T:C	50	100	1	0.01489
5:26989202:T:C	50	100	1	0.02669
5:26989247:T:C	50	100	1	0.02923
5:26989258:A:G	50	100	1	0.3945
5:26989352:T:C	50	100	1	0.4301
5:26989942:A:C	50	100	1	0.02651
5:26989980:G:T	50	100	1	0.2422
5:26991057:T:G	50	100	1	0.4303
5:26991723:T:C	50	100	1	0.03776
5:26992242:A:G	50	100	1	0.43120000000000003
5:26992314:G:A	50	98	1	0.3393
5:26992431:A:G	50	100	1	0.01507
5:26992709:A:T	50	100	1	0.3695
5:26993021:G:A	50	100	0.95	0.02832
5:26993138:G:A	50	100	1	0.01888
5:26993583:A:T	50	100	1	0.02578
5:26993935:C:T	50	100	1	0.4143
5:26994042:T:C	50	100	1	0.4292
5:26994573:T:G	50	100	1	0.02687
5:26994737:G:T	50	100	0.88	0.0236
5:26995494:G:A	50	100	1	0.366
5:26995529:C:A	50	100	1	0.02306
5:26995530:A:G	50	98	1	0.3509
5:26995614:C:T	50	100	1	0.02451
5:26995689:A:G	50	100	1	0.4296
5:26996032:T:C	50	100	1	0.0158
5:26996754:A:T	50	100	1	0.0305
5:26997250:T:C	50	100	1	0.02687
5:26997724:T:C	50	100	1	0.3969
5:26997732:A:T	50	100	0.94	0.05737
5:26998167:C:T	50	100	0.92	0.09713
5:26998430:G:C	50	100	1	0.01507
5:26998593:C:G	50	100	1	0.4299
5:26998912:A:T	50	100	0.97	0.0158
5:27000213:T:C	50	98	1	0.3148
5:27000467:C:T	50	100	1	0.0118
5:27000545:C:A	50	100	1	0.02596
5:27000855:T:C	50	100	1	0.01398
5:27000913:A:C	50	98	1	0.3397
5:27000923:A:G	50	100	0.99	0.08261
5:27001224:C:T	50	100	1	0.3664
5:27001256:G:A	50	98	1	0.01017
5:27001313:C:G	50	100	1	0.02451
5:27001350:G:A	50	100	1	0.2168
5:27001842:A:T	50	96	1	0.02996
5:27001844:A:T	50	88	0.93	0.08769
5:27001846:T:A	49	98	0.97	0.03831
5:27003089:G:A	50	100	1	0.4299
5:27003174:G:A	50	100	1	0.02324
5:27004228:G:A	50	100	1	0.01525
5:27005087:T:C	50	100	1	0.3419
5:27005209:T:A	50	100	1	0.02996
5:27006578:G:A	50	100	1	0.02578
5:27006699:A:G	50	100	1	0.431
5:27007733:G:A	50	100	0.99	0.03686
5:27007734:C:A	50	100	0.99	0.03686
5:27008393:G:A	50	100	1	0.01471
5:27008466:G:A	50	100	1	0.02669
5:27008516:G:A	50	100	1	0.01471
5:27008699:A:G	50	100	0.98	0.1095
5:27009133:C:T	50	98	0.98	0.01325
5:27009273:C:T	50	98	0.98	0.01416
5:27009722:T:C	50	100	1	0.0118
5:27009865:G:T	50	100	1	0.4305
5:27010031:T:C	50	100	1	0.02487
5:27010579:T:G	50	100	1	0.2505
5:27011010:T:C	50	100	1	0.02524
5:27011251:C:T	50	100	0.91	0.05574
5:27012241:G:T	50	100	1	0.2487
5:27012247:C:T	50	100	1	0.0236
5:27012293:T:G	50	100	1	0.0256
5:27012354:G:A	50	100	1	0.01543
5:27012382:A:G	50	98	1	0.368
5:27012424:G:A	50	98	1	0.3401
5:27012686:G:A	50	100	1	0.02487
5:27012787:T:C	50	100	1	0.43120000000000003
5:27013012:G:A	50	98	1	0.3401
5:27013309:C:T	50	100	1	0.02923
5:27013812:C:T	50	100	1	0.3673
5:27013994:G:T	50	100	1	0.4305
5:27014255:G:A	50	100	1	0.4305
5:27014591:T:G	50	100	1	0.02524
5:27014746:A:T	50	100	1	0.02977
5:27014808:G:T	50	100	0.97	0.0256
5:27015477:A:T	50	100	1	0.02505
5:27015613:A:C	50	100	1	0.03377
5:27016612:A:G	50	100	1	0.02505
5:27016761:T:C	50	98	1	0.368
5:27016801:A:C	50	100	0.99	0.01471
5:27017171:T:A	50	100	1	0.01198
5:27017290:T:A	50	100	1	0.01543
5:27017962:G:A	50	100	1	0.0236
5:27018025:C:A	50	100	1	0.3981
5:27018027:T:C	50	100	1	0.03014
5:27018209:C:G	50	100	1	0.01235
5:27018461:G:A	50	100	1	0.3669
5:27018467:A:T	50	100	1	0.01543
5:27018966:A:T	50	100	1	0.4303
5:27019435:T:A	50	100	1	0.02687
5:27019758:T:A	50	98	1	0.368
5:27019826:T:G	50	100	1	0.03105
5:27020214:A:T	50	100	1	0.4305
5:27020319:C:G	50	100	1	0.01543
5:27020748:T:A	50	100	0.99	0.01325
5:27020749:A:C	50	100	0.99	0.0138
5:27020901:C:T	50	100	1	0.02905
5:27021223:G:A	50	100	1	0.3515
5:27022365:C:T	50	100	0.99	0.01471
5:27022604:C:A	50	100	0.89	0.04158
5:27022731:A:C	50	100	0.99	0.01906
5:27022822:C:T	50	100	0.93	0.0305
5:27024429:C:A	50	100	1	0.2113
5:27024738:T:C	50	100	1	0.0236
5:27024929:T:C	50	100	0.96	0.08533
5:27025041:A:G	50	100	1	0.25
5:27025086:T:C	50	100	1	0.02505
5:27025293:A:G	50	98	1	0.3678
5:27025577:G:C	50	100	1	0.3399
5:27025818:G:A	50	98	1	0.01598
5:27027043:G:A	50	100	1	0.02469
5:27027875:C:A	50	100	1	0.431
5:27028208:T:C	50	100	1	0.01598
5:27028243:T:G	50	100	1	0.431
5:27028249:C:T	50	100	0.9	0.01452
5:27028876:A:G	50	100	0.98	0.1002
5:27029782:G:T	50	100	1	0.3511
5:27029930:C:T	50	100	1	0.01035
5:27030129:T:C	50	100	1	0.01035
5:27030241:G:T	50	100	1	0.02723
5:27031363:C:A	50	100	0.96	0.01834
5:27031756:G:A	50	100	1	0.02814
5:27032038:G:C	50	100	1	0.01471
5:27032715:A:T	50	100	0.98	0.03667
5:27032832:C:A	50	100	1	0.3902
5:27033477:C:T	50	100	0.98	0.3829
5:27033687:G:A	50	100	1	0.01471
5:27033795:T:C	50	100	1	0.3243
5:27034689:A:C	50	100	1	0.03068
5:27034712:A:G	50	100	0.99	0.02887
5:27034774:G:A	50	100	0.97	0.01598
5:27035283:T:C	50	100	1	0.02687
5:27035484:G:A	50	100	1	0.02487
5:27035533:T:C	50	100	0.96	0.08551
5:27035675:C:T	50	100	0.98	0.02705
5:27036307:C:G	50	94	0.85	0.04757
5:27036975:C:A	50	98	1	0.3402
5:27037571:A:C	50	100	1	0.02687
5:27037836:G:C	50	100	1	0.01543
5:27037871:A:C	50	100	0.91	0.01816
5:27038070:G:A	50	98	1	0.3233
5:27039456:A:G	50	100	0.99	0.03359
5:27039806:A:T	50	100	0.99	0.2814
5:27039807:A:T	50	100	0.95	0.01761
5:27040315:A:G	50	100	1	0.2222
5:27041645:C:A	50	100	0.87	0.02215
5:27042418:T:C	50	100	1	0.03123
5:27042783:T:C	50	100	0.99	0.3876
5:27042987:G:C	50	100	1	0.02687
5:27043850:T:C	50	100	1	0.02923
5:27044172:A:G	50	100	0.98	0.03032
5:27044361:T:A	50	100	0.97	0.0285
5:27044911:C:T	50	100	1	0.4121
5:27044949:C:T	50	100	1	0.02778
5:27044958:T:C	50	100	0.99	0.01053
5:27045895:A:T	50	98	1	0.3451
5:27046736:A:G	50	100	1	0.02306
5:27046745:T:C	50	100	0.95	0.01489
5:27046898:T:C	50	100	0.95	0.01507
5:27047224:T:C	50	92	0.99	0.3466
5:27047225:G:A	50	100	0.99	0.02324
5:27047252:T:C	49	100	1	0.01216
5:27047521:G:A	50	98	0.96	0.07498
5:27047524:C:G	48	97.9	0.95	0.02251
5:27047586:C:T	50	100	0.73	0.01362
5:27047792:T:C	50	100	0.98	0.04575
5:27048133:T:C	50	100	1	0.02578
5:27048248:A:G	50	100	0.89	0.02378
5:27048386:C:T	48	89.6	0.91	0.1035
5:27048398:A:C	49	93.9	0.99	0.3569
5:27049152:G:A	50	100	1	0.02996
5:27049463:T:A	50	100	1	0.01543
5:27049678:T:C	50	100	1	0.05592
5:27050277:A:G	50	100	1	0.2175
5:27050316:T:C	50	100	1	0.2175
5:27050339:G:C	50	100	1	0.07553
5:27050383:T:C	50	100	1	0.2175
5:27050500:T:G	50	98	0.98	0.08533
5:27050878:A:G	50	100	1	0.2168
5:27050941:G:T	50	100	1	0.2175
5:27050998:A:G	49	100	1	0.2164
5:27051044:T:C	50	100	1	0.2175
5:27051511:T:C	50	100	1	0.01216
5:27051746:A:G	50	100	0.99	0.2166
5:27052659:T:C	50	100	1	0.03159
5:27052709:T:C	50	100	1	0.2093
5:27052792:T:C	50	100	1	0.217
5:27052987:A:G	50	100	1	0.217
5:27053005:T:C	50	100	1	0.217
5:27053101:C:T	50	100	0.91	0.04158
5:27053759:C:T	50	96	0.91	0.02288
5:27054637:G:C	50	100	1	0.2168
5:27054639:T:G	50	100	1	0.2168
5:27054728:A:G	50	100	1	0.2168
5:27054734:T:C	50	100	1	0.2168
5:27055060:T:A	50	100	1	0.2994
5:27055162:C:T	50	100	1	0.05828
5:27055258:G:A	50	100	0.98	0.2168
5:27056108:A:G	50	100	1	0.02015
5:27057957:A:T	50	100	1	0.01198
5:27057994:A:G	50	100	1	0.02451
5:27058060:A:G	50	98	1	0.08279
5:27058356:C:G	50	100	0.85	0.02197
5:27058743:C:T	50	98	0.99	0.3874
5:27059046:T:A	50	100	1	0.01434
5:27059318:T:C	50	98	1	0.08987
5:27059699:G:A	50	100	1	0.2976
5:27059897:A:G	50	100	1	0.06245
5:27061201:C:T	50	98	0.99	0.478
5:27061501:C:T	50	100	1	0.01107
5:27061902:T:C	50	100	1	0.03141
5:27061916:C:T	50	98	0.99	0.4782
5:27062668:T:A	50	100	1	0.01434
5:27063511:A:G	50	100	0.99	0.437
5:27063582:C:A	50	100	1	0.02324
5:27065015:G:C	50	100	1	0.05828
5:27065422:C:G	50	100	1	0.05828
5:27066369:A:G	50	100	0.99	0.4798
5:27066385:T:C	50	100	0.99	0.3239
5:27066582:A:T	50	100	0.99	0.3241
5:27066732:T:C	50	98	0.99	0.01434
5:27067990:T:A	50	100	1	0.05846
5:27068655:T:C	50	96	0.87	0.06845
5:27068826:C:A	50	100	1	0.0581
5:27068903:G:A	50	100	1	0.0118
5:27069691:T:G	50	100	1	0.4802
5:27069709:A:T	50	100	1	0.0581
5:27070007:C:T	50	100	0.99	0.3252
5:27070189:C:T	50	100	1	0.0581
5:27070309:C:A	50	100	1	0.0118
5:27070867:A:G	50	100	0.99	0.325
5:27071122:A:T	50	96	0.86	0.0679
5:27072017:C:T	50	100	0.9	0.02306
5:27072225:C:T	50	100	1	0.01398
5:27072362:T:C	50	100	0.99	0.3005
5:27072733:C:T	50	100	1	0.02324
5:27073046:G:A	50	100	1	0.01543
5:27073889:G:C	50	100	1	0.4877
5:27076114:T:G	50	100	0.96	0.2224
5:27076333:A:C	50	100	1	0.3005
5:27076830:T:C	50	98	0.99	0.4969
5:27077266:A:T	50	96	0.99	0.3675
5:27077659:G:A	50	100	0.96	0.02705
5:27077662:C:T	50	100	0.99	0.3268
5:27077980:C:T	50	100	0.96	0.4049
5:27078095:G:A	50	100	0.96	0.02179
5:27078263:C:T	50	98	0.85	0.02033
5:27078468:A:T	50	100	0.81	0.0236
5:27078601:A:G	50	98	0.82	0.03504
5:27078655:G:A	50	100	0.87	0.05065
5:27078671:G:C	50	96	0.85	0.01906
5:27078741:T:C	50	100	0.84	0.02378
5:27078973:G:A	50	100	0.86	0.01598
5:27079404:C:G	50	98	0.98	0.01071
5:27079690:C:T	50	96	0.94	0.01198
5:27079702:T:C	50	100	0.98	0.02524
5:27079994:C:T	50	98	0.88	0.05755
5:27080105:T:A	50	98	0.86	0.05882
5:27080195:A:G	50	100	0.95	0.01198
5:27080873:C:T	50	96	0.86	0.1071
5:27081081:T:C	50	98	0.92	0.1365
5:27081214:A:G	50	100	0.98	0.01543
5:27081768:A:C	50	96	0.92	0.2416
5:27083473:G:A	50	100	0.94	0.05882
5:27084756:C:A	50	98	0.88	0.07825
5:27085383:C:T	50	100	0.96	0.01271
5:27085496:T:C	50	100	0.89	0.03304
5:27086251:C:G	50	98	0.92	0.08533
5:27087101:T:C	50	100	0.95	0.061
5:27087570:C:T	50	92	0.94	0.1984
5:27088422:C:T	50	92	0.93	0.193
5:27091045:T:C	50	98	0.92	0.0699
5:27091423:T:C	50	100	1	0.01017
5:27091954:A:G	50	100	0.99	0.01126
5:27092012:C:T	50	100	1	0.01471
5:27092414:A:G	50	100	1	0.02052
5:27093483:G:A	50	100	1	0.01761
5:27093899:C:G	50	100	0.97	0.09768
5:27094020:C:T	50	100	0.96	0.01525
5:27094360:A:T	50	98	0.99	0.02959
5:27094437:T:C	50	100	0.99	0.4434
5:27095042:G:A	50	100	1	0.01852
5:27095416:A:T	50	100	1	0.01761
5:27095420:G:T	50	100	1	0.01126
5:27095438:T:C	50	100	1	0.0216
5:27095568:G:A	50	100	1	0.01634
5:27095724:C:T	50	98	0.99	0.2919
5:27096370:A:G	50	100	1	0.01761
5:27096516:C:T	50	100	1	0.06826
5:27096811:C:G	50	100	1	0.01362
5:27097060:T:C	50	100	0.99	0.01053
5:27097971:A:G	50	100	0.76	0.01761
5:27098054:T:C	50	100	1	0.01126
5:27099320:A:G	50	100	1	0.1255
5:27099374:C:T	50	100	1	0.0187
5:27099519:T:G	50	100	1	0.01779
5:27100377:A:G	50	100	1	0.0187
5:27100563:T:C	50	100	1	0.01035
5:27100568:C:T	50	100	1	0.01634
5:27100928:T:C	50	100	1	0.08388
5:27101854:G:A	50	100	1	0.01634
5:27102022:T:C	50	100	0.98	0.06155
5:27102101:T:G	50	100	1	0.01634
5:27102125:T:G	50	100	0.98	0.06082
5:27102274:G:A	50	100	1	0.03958
5:27102404:T:C	50	100	1	0.01489
5:27102431:G:T	50	100	0.98	0.09786
5:27102638:C:G	50	100	0.99	0.4434
5:27102696:C:G	50	100	0.99	0.4434
5:27103262:C:G	50	100	1	0.01126
5:27103510:T:C	50	100	1	0.01634
5:27103677:A:G	50	100	0.94	0.01707
5:27103707:T:C	50	100	0.99	0.4434
5:27103851:C:T	50	100	0.99	0.4432
5:27104602:T:C	50	100	1	0.01035
5:27104733:C:A	50	100	1	0.01598
5:27105006:A:G	50	98	1	0.01489
5:27106439:G:A	50	98	1	0.1207
5:27106621:G:T	50	100	1	0.01634
5:27107232:T:C	50	100	1	0.01906
5:27107624:T:G	50	100	1	0.04158
5:27107945:A:G	50	100	0.98	0.3362
5:27108157:G:A	50	98	0.99	0.4439
5:27108487:A:G	50	100	1	0.08388
5:27108820:C:T	50	100	0.95	0.01216
5:27109133:G:A	50	100	0.94	0.02796
5:27109836:C:A	50	100	1	0.01362
5:27110032:C:T	50	100	1	0.01634
5:27110368:A:G	49	100	1	0.01652
5:27110806:G:A	50	100	1	0.01906
5:27111605:G:A	50	100	0.94	0.0492
5:27111861:T:G	50	100	1	0.4434
5:27112139:C:G	50	100	1	0.02052
5:27113108:G:A	50	100	1	0.2832
5:27113259:G:A	50	100	1	0.01779
5:27113262:A:C	50	100	1	0.01634
5:27114010:T:C	50	100	0.95	0.0285
5:27114077:T:C	50	100	1	0.02052
5:27114147:T:C	50	100	1	0.4359
5:27114170:C:T	50	100	1	0.06518
5:27114191:C:T	50	100	1	0.01834
5:27114246:C:T	50	100	1	0.2832
5:27114449:A:C	42	97.6	0.95	0.02124
5:27114453:A:C	42	97.6	0.9	0.02433
5:27114457:A:C	41	95.1	0.94	0.0276
5:27114461:A:C	42	92.9	0.85	0.04666
5:27114465:A:C	40	87.5	0.78	0.1049
5:27114696:A:G	38	92.1	0.78	0.1291
5:27115041:C:T	50	100	1	0.4428
5:27115228:C:T	50	100	1	0.01126
5:27115240:G:A	50	100	1	0.01507
5:27115248:T:C	50	96	1	0.2825
5:27115249:T:C	50	100	1	0.01126
5:27116094:G:A	50	100	1	0.0443
5:27116690:T:A	50	100	0.8	0.01816
5:27117467:T:A	50	100	1	0.06536
5:27117845:G:C	50	100	1	0.06554
5:27117937:T:C	50	100	1	0.04012
5:27118143:T:C	50	100	1	0.03214
5:27118429:G:A	50	100	1	0.01126
5:27118431:T:C	50	100	0.8	0.01779
5:27118740:G:A	50	100	0.96	0.01816
5:27118749:C:T	50	100	1	0.3767
5:27119061:A:G	50	100	1	0.04139
5:27119413:A:G	50	100	1	0.01598
5:27119931:A:G	50	100	0.99	0.4199
5:27119953:T:C	50	98	0.93	0.0846
5:27120135:G:T	50	100	1	0.01162
5:27120204:G:T	50	100	0.99	0.2099
5:27120279:A:C	50	100	1	0.0167
5:27120542:G:C	50	98	1	0.02977
5:27120596:A:G	50	100	0.99	0.406
5:27120714:A:G	50	100	0.99	0.2117
5:27121035:C:T	50	100	0.9	0.03468
5:27121187:A:C	50	100	1	0.01471
5:27121309:A:G	50	100	1	0.01126
5:27121466:G:C	50	100	1	0.03831
5:27122595:C:G	50	100	1	0.02052
5:27122889:T:A	50	98	0.9	0.1206
5:27123186:T:G	50	100	0.98	0.3112
5:27123326:G:A	50	100	1	0.03831
5:27123789:G:A	50	100	0.92	0.03686
5:27123958:G:A	50	100	1	0.03831
5:27123986:G:A	50	100	1	0.0167
5:27124080:A:G	50	100	1	0.01107
5:27124473:G:C	50	100	1	0.01107
5:27124747:T:G	50	100	0.97	0.03686
5:27124856:C:T	50	100	0.98	0.2057
5:27125035:G:T	49	100	1	0.07135
5:27125190:T:C	50	100	1	0.04267
5:27126339:C:T	50	100	1	0.01126
5:27126384:A:G	50	100	1	0.02705
5:27127051:A:C	50	100	0.98	0.209
5:27128159:T:A	50	100	1	0.01816
5:27129424:C:A	50	100	1	0.0581
5:27130478:G:A	50	100	1	0.0374
5:27130730:T:C	50	100	1	0.01525
5:27131247:A:G	50	100	1	0.04303
5:27132405:G:A	50	98	1	0.02959
5:27132502:G:T	50	100	1	0.03686
5:27132612:G:A	50	100	1	0.01688
5:27133075:G:A	49	93.9	0.91	0.02015
5:27133092:T:C	50	100	0.96	0.04103
5:27133312:T:C	50	100	1	0.03195
5:27133414:T:A	50	100	0.98	0.3987
5:27133791:T:C	50	100	1	0.03758
5:27133966:G:A	50	100	1	0.0158
5:27134164:C:T	50	100	1	0.01688
5:27135193:A:G	50	100	1	0.03704
5:27135244:C:T	50	100	0.99	0.2061
5:27135592:G:A	50	100	1	0.01688
5:27135661:G:C	50	100	1	0.3938
5:27136346:C:G	50	98	1	0.01779
5:27136350:C:G	50	98	0.99	0.2275
5:27136794:G:A	50	100	0.99	0.1037
5:27136817:G:A	50	100	1	0.02378
5:27137413:G:T	50	100	1	0.4009
5:27137770:C:G	50	98	1	0.02959
5:27137771:G:A	50	100	1	0.01107
5:27137986:A:G	50	100	1	0.01961
5:27138282:G:A	50	100	1	0.03141
5:27138628:C:T	50	100	0.98	0.07244
5:27138816:G:T	50	100	1	0.01961
5:27138830:T:C	50	98	1	0.187
5:27138931:A:C	50	100	1	0.03704
5:27138935:A:C	50	100	1	0.02397
5:27139472:A:T	50	100	0.99	0.1031
5:27139935:T:C	50	100	1	0.02433
5:27140183:G:T	50	100	0.97	0.03686
5:27140243:C:T	50	100	1	0.02524
5:27140427:C:T	50	100	1	0.03214
5:27140673:G:T	50	100	0.99	0.3546
5:27140678:G:A	50	100	0.99	0.0719
5:27140735:G:C	50	100	0.96	0.0167
5:27140819:A:G	50	100	1	0.05955
5:27140850:T:C	50	100	1	0.02088
5:27140944:C:T	50	100	0.99	0.1491
5:27141562:A:G	50	100	0.99	0.3809
5:27141592:G:T	50	100	1	0.03086
5:27141634:C:T	50	100	1	0.02977
5:27142362:G:C	50	100	1	0.02977
5:27142511:A:C	50	100	1	0.01107
5:27142723:A:G	50	100	0.99	0.04557
5:27143195:A:G	50	100	0.9	0.03794
5:27143242:T:C	50	100	1	0.02524
5:27143277:T:C	50	100	1	0.02977
5:27143804:T:C	50	100	1	0.03486
5:27144143:T:C	50	100	1	0.05428
5:27144205:A:G	50	100	1	0.03486
5:27144688:A:T	50	100	1	0.01943
5:27145086:C:T	50	98	0.99	0.3805
5:27145186:C:T	50	100	1	0.02397
5:27145212:T:C	50	100	1	0.08751
5:27145247:G:C	50	100	0.88	0.0216
5:27145317:T:A	50	100	1	0.02977
5:27145640:C:T	50	100	1	0.01852
5:27145666:A:G	50	100	0.99	0.1038
5:27145771:A:C	50	100	1	0.08751
5:27145953:C:G	50	96	0.96	0.1589
5:27146406:C:T	50	100	1	0.01943
5:27146811:C:A	50	98	0.99	0.3335
5:27147026:G:A	50	100	1	0.02977
5:27147261:C:T	50	100	1	0.02977
5:27147863:A:C	50	100	1	0.215
5:27148093:G:T	50	100	0.98	0.04303
5:27148108:A:G	50	100	0.91	0.02197
5:27148218:G:A	50	100	1	0.02977
5:27148289:A:G	50	100	1	0.03486
5:27148551:T:G	50	100	1	0.01107
5:27149062:A:G	50	100	1	0.417
5:27149130:T:A	50	100	0.98	0.0285
5:27149583:A:G	50	100	1	0.01307
5:27149837:G:A	50	98	1	0.04593
5:27149933:G:C	50	98	1	0.04557
5:27149937:A:G	50	100	1	0.03486
5:27149982:C:G	50	100	1	0.05428
5:27149989:C:T	50	100	0.99	0.1492
5:27150047:C:T	50	100	1	0.02923
5:27150204:A:G	50	100	1	0.01779
5:27150391:G:A	50	100	1	0.3083
5:27150406:T:C	50	100	1	0.2035
5:27150487:C:T	50	100	1	0.03486
5:27151436:A:T	50	100	1	0.03486
5:27151595:A:G	50	100	1	0.03522
5:27151838:T:A	50	100	0.99	0.1492
5:27152017:T:C	50	100	1	0.03486
5:27152386:G:A	50	100	0.92	0.01471
5:27152761:T:G	50	100	1	0.06699
5:27152774:A:T	50	100	1	0.03486
5:27152874:A:G	50	100	1	0.03486
5:27153020:G:T	50	100	1	0.01943
5:27153140:T:C	50	100	1	0.01943
5:27153148:T:C	50	100	1	0.03486
5:27153513:G:A	50	100	0.99	0.01126
5:27153813:C:A	50	100	1	0.03486
5:27154228:A:G	50	100	1	0.03522
5:27154705:G:A	50	100	1	0.03486
5:27154782:C:T	50	100	0.99	0.3085
5:27154816:C:T	50	100	1	0.02977
5:27154817:T:G	50	100	1	0.03486
5:27155077:G:A	50	100	1	0.03486
5:27155201:C:T	49	98	0.94	0.03195
5:27155294:T:C	50	100	0.98	0.01126
5:27155858:A:T	50	100	1	0.03486
5:27156169:C:T	50	100	1	0.0187
5:27156338:C:T	50	100	1	0.03486
5:27156581:T:A	50	100	1	0.02524
5:27156582:C:T	50	100	1	0.03486
5:27156686:A:G	50	100	1	0.06681
5:27156702:C:T	50	100	1	0.03486
5:27156773:C:T	50	100	1	0.03486
5:27156884:G:A	50	100	1	0.0256
5:27156887:A:G	50	100	0.99	0.3914
5:27156952:C:T	50	100	0.98	0.02887
5:27157077:C:T	50	100	1	0.03486
5:27157197:A:G	50	100	0.99	0.2153
5:27157230:A:G	50	100	1	0.0541
5:27157355:T:C	50	100	1	0.03486
5:27157358:C:T	50	100	0.99	0.08787
5:27157503:T:C	50	100	1	0.03486
5:27157633:T:C	50	100	1	0.03486
5:27157885:T:A	50	100	1	0.03486
5:27158499:G:T	50	100	1	0.03486
5:27158621:G:A	50	100	1	0.03486
5:27158631:G:A	50	100	1	0.03486
5:27158764:T:A	50	100	1	0.03504
5:27159030:C:T	50	100	1	0.01325
5:27159033:A:C	50	98	0.96	0.2308
5:27159077:C:T	50	100	1	0.03141
5:27159179:A:G	50	100	0.98	0.2529
5:27159202:A:G	50	100	0.98	0.2095
5:27159407:C:A	50	100	0.99	0.1899
5:27159473:G:A	50	100	1	0.2353
5:27159535:C:G	50	100	1	0.1598
5:27159536:C:A	50	100	1	0.0748
5:27159638:C:T	50	100	0.96	0.01216
5:27159978:C:A	50	100	1	0.2344
5:27160061:G:A	50	100	1	0.2346
5:27160129:T:G	50	100	1	0.2346
5:27160200:A:G	50	100	1	0.2346
5:27160672:A:T	50	100	1	0.2279
5:27160878:T:C	50	100	0.99	0.03195
5:27160899:A:C	50	100	1	0.2346
5:27160913:A:G	50	100	0.99	0.07643
5:27161035:C:A	50	100	0.99	0.0305
5:27161065:G:A	50	100	1	0.2347
5:27161081:G:A	50	100	1	0.2347
5:27161134:T:C	50	100	1	0.2347
5:27161206:A:T	50	100	1	0.0679
5:27161674:A:G	50	100	1	0.2349
5:27161818:G:T	50	100	1	0.2349
5:27161836:T:C	50	100	0.99	0.03159
5:27161913:T:C	50	100	1	0.2349
5:27162051:C:T	50	100	0.99	0.07662
5:27162088:C:T	50	100	0.97	0.0118
5:27162492:G:C	50	98	1	0.2355
5:27162549:A:T	50	100	1	0.01743
5:27162927:T:C	50	100	1	0.2349
5:27163318:G:C	50	100	0.99	0.03195
5:27163351:A:G	50	100	1	0.2349
5:27163560:C:A	50	100	0.81	0.01398
5:27163851:A:T	50	100	1	0.2347
5:27163939:C:G	50	100	0.96	0.02215
5:27164045:G:A	50	100	0.99	0.03214
5:27164221:C:A	50	100	1	0.2347
5:27164341:G:A	50	100	0.99	0.3246
5:27164461:T:A	50	100	0.99	0.325
5:27164836:A:C	50	100	1	0.0118
5:27165270:A:T	50	100	1	0.0118
5:27165307:C:T	50	100	1	0.06754
5:27165369:G:T	50	98	1	0.2306
5:27165440:A:T	50	98	0.97	0.07171
5:27165491:C:T	50	100	0.99	0.03195
5:27165505:T:G	50	100	1	0.06754
5:27165602:G:C	50	100	1	0.01561
5:27166553:T:C	50	100	1	0.3206
5:27166766:C:T	50	100	1	0.01271
5:27166852:T:C	50	98	1	0.01779
5:27167490:G:A	50	100	1	0.05483
5:27167531:A:G	50	100	1	0.2482
5:27167843:G:A	50	98	0.98	0.03232
5:27168112:C:G	50	100	1	0.3206
5:27168839:T:A	50	100	1	0.07262
5:27168872:T:C	50	100	1	0.2309
5:27169335:C:T	50	100	1	0.02124
5:27169339:A:G	50	100	1	0.2308
5:27169519:T:C	50	100	0.99	0.07317
5:27169803:T:G	50	100	1	0.321
5:27169839:C:T	50	100	1	0.2308
5:27170109:T:G	50	100	0.99	0.03232
5:27170146:A:G	50	100	1	0.2308
5:27170268:C:T	50	100	0.99	0.06899
5:27170480:A:G	50	100	0.98	0.01017
5:27170541:C:T	50	98	1	0.06826
5:27170864:A:G	50	100	1	0.2627
5:27170913:T:G	50	100	0.98	0.01017
5:27171434:C:A	50	100	0.99	0.07317
5:27171435:T:C	50	100	1	0.2128
5:27171902:A:G	50	100	1	0.2485
5:27171927:T:A	50	100	1	0.03359
5:27171929:T:C	50	100	1	0.2485
5:27172259:G:A	50	100	1	0.2311
5:27172293:G:A	50	100	1	0.2311
5:27172540:C:A	50	100	1	0.01126
5:27172579:T:C	50	100	1	0.02959
5:27172586:T:C	50	100	0.98	0.01144
5:27172897:A:G	50	100	1	0.0118
5:27172993:G:A	50	100	1	0.1077
5:27172996:T:C	50	100	0.98	0.05683
5:27173023:C:A	50	100	1	0.2415
5:27173166:T:C	50	100	1	0.248
5:27173278:A:T	50	94	0.99	0.03922
5:27173345:G:T	50	100	1	0.248
5:27173876:T:A	50	100	1	0.0679
5:27174003:T:C	50	100	1	0.3217
5:27174284:G:A	50	100	1	0.03195
5:27174518:G:A	50	100	0.97	0.06191
5:27174533:T:C	50	100	1	0.2102
5:27174745:C:T	50	100	1	0.01761
5:27174888:G:T	50	100	1	0.04357
5:27174978:C:T	50	100	1	0.03214
5:27174979:G:A	50	100	1	0.2102
5:27175226:G:T	50	100	1	0.2102
5:27175477:C:T	50	98	1	0.2077
5:27175690:T:C	50	100	1	0.03431
5:27175855:G:C	50	98	1	0.2077
5:27176079:T:C	50	100	1	0.0118
5:27176206:T:C	50	98	1	0.2077
5:27176439:G:A	50	100	1	0.01271
5:27176486:G:A	50	98	0.99	0.07317
5:27176513:T:C	50	98	1	0.2077
5:27176557:C:T	50	100	1	0.0118
5:27176892:G:A	50	100	1	0.01216
5:27177518:T:C	50	98	1	0.2079
5:27177530:C:T	50	98	1	0.2079
5:27177905:T:A	50	100	1	0.0118
5:27178065:T:G	50	100	0.99	0.3214
5:27178747:A:G	50	100	1	0.0118
5:27178800:G:A	50	100	0.98	0.01797
5:27179179:T:G	50	100	1	0.211
5:27179262:C:T	50	100	1	0.211
5:27179767:T:A	50	98	1	0.03649
5:27180041:G:A	50	100	1	0.07317
5:27180058:T:G	50	100	1	0.348
5:27180061:T:C	50	100	1	0.0354
5:27180240:T:A	50	100	1	0.0118
5:27180630:G:C	50	100	1	0.0187
5:27180655:T:A	50	100	1	0.07317
5:27180914:T:C	50	100	1	0.01289
5:27181144:C:A	50	100	1	0.1934
5:27181381:T:C	50	100	1	0.01761
5:27181540:T:A	50	100	1	0.06863
5:27181650:C:T	50	100	1	0.2113
5:27181731:T:G	50	100	1	0.03195
5:27182144:T:A	50	100	1	0.3237
5:27182148:G:A	50	100	1	0.06935
5:27182573:T:A	50	100	1	0.211
5:27182668:G:C	50	100	1	0.211
5:27182715:T:C	50	100	1	0.07317
5:27182997:A:G	50	100	1	0.08479
5:27183200:T:A	50	100	1	0.211
5:27183383:T:A	50	100	1	0.211
5:27183454:T:A	49	100	1	0.211
5:27183854:G:T	50	100	1	0.01761
5:27184005:A:T	50	100	1	0.2097
5:27184043:C:T	50	100	0.99	0.2097
5:27184416:A:T	50	100	1	0.2095
5:27184578:A:G	50	100	1	0.07589
5:27184705:A:G	50	100	1	0.2068
5:27184774:A:T	50	100	1	0.05701
5:27184851:G:A	50	98	1	0.1928
5:27185061:T:G	50	100	1	0.06935
5:27185291:C:G	50	100	1	0.03595
5:27185363:G:A	50	100	1	0.207
5:27185559:A:G	50	100	1	0.04375
5:27185762:T:C	50	100	1	0.07298
5:27185774:A:G	50	100	1	0.2068
5:27185797:G:A	50	100	1	0.2068
5:27186026:T:A	50	100	1	0.2068
5:27186058:A:C	50	100	1	0.2068
5:27186512:G:A	50	100	1	0.03195
5:27186536:T:A	50	100	1	0.2068
5:27186943:A:G	50	100	1	0.01652
5:27187030:A:G	50	100	1	0.2066
5:27187218:A:G	50	100	1	0.03105
5:27187433:G:A	50	100	1	0.0118
5:27187553:A:T	50	100	1	0.05683
5:27187787:A:T	50	100	1	0.2066
5:27187981:T:A	50	100	1	0.2066
5:27187984:C:T	50	100	1	0.2066
5:27188146:C:T	50	98	1	0.02959
5:27188163:G:A	50	100	1	0.0118
5:27188447:G:A	50	96	0.9	0.06663
5:27188528:A:G	50	100	1	0.2064
5:27188698:T:C	50	100	1	0.0728
5:27188709:A:G	50	100	1	0.2068
5:27188711:G:C	50	100	0.98	0.2072
5:27188769:A:G	50	98	1	0.2064
5:27188799:C:A	50	100	1	0.2064
5:27188960:C:A	50	100	1	0.07553
5:27189034:T:G	50	100	1	0.06899
5:27189243:A:C	50	100	1	0.2059
5:27189403:C:T	50	100	1	0.1915
5:27189516:G:A	50	100	1	0.2084
5:27189722:C:G	50	100	1	0.02451
5:27189813:C:T	50	100	1	0.2084
5:27189952:G:A	50	100	1	0.2084
5:27189997:T:A	50	100	1	0.03195
5:27190022:A:T	50	100	1	0.2097
5:27190070:C:T	50	100	1	0.2097
5:27190228:T:C	50	100	1	0.2097
5:27190326:T:C	50	100	1	0.03994
5:27190778:T:C	50	100	1	0.2097
5:27191068:A:G	50	100	1	0.0118
5:27191257:G:A	50	100	1	0.01126
5:27191279:G:A	50	98	1	0.03431
5:27191563:T:A	50	100	1	0.2298
5:27191601:C:T	50	100	0.99	0.3597
5:27191815:T:C	50	100	1	0.2298
5:27191851:C:T	50	100	1	0.01634
5:27191877:C:T	50	100	1	0.06736
5:27191990:G:A	50	100	1	0.06736
5:27192520:C:T	50	100	1	0.01761
5:27192797:C:A	50	100	1	0.01761
5:27193036:G:C	50	98	0.99	0.2458
5:27193155:G:A	50	100	1	0.01634
5:27193466:G:A	50	100	1	0.2475
5:27193698:G:C	50	100	1	0.08388
5:27193999:T:C	50	100	1	0.0118
5:27194030:A:C	50	100	1	0.01289
5:27194141:G:A	50	100	1	0.3589
5:27194204:C:A	50	100	0.99	0.23
5:27194216:T:C	50	100	1	0.01761
5:27195005:A:C	50	100	1	0.01543
5:27195064:A:C	50	100	0.99	0.213
5:27195093:G:A	50	100	0.97	0.1905
5:27195831:C:T	50	100	1	0.05465
5:27195834:G:A	50	100	1	0.0118
5:27196090:C:T	50	100	1	0.09296
5:27196279:C:A	50	100	1	0.09332
5:27197058:A:C	50	100	0.94	0.02959
5:27197069:G:C	50	100	1	0.03649
5:27197381:A:G	50	100	1	0.0768
5:27197564:T:A	50	100	1	0.07934
5:27198039:T:G	50	100	1	0.01089
5:27198368:C:A	50	100	0.77	0.04993
5:27198370:A:C	50	98	0.98	0.09949
5:27198372:A:C	50	98	1	0.02669
5:27198376:A:G	49	95.9	1	0.05646
5:27198402:A:G	49	98	1	0.06536
5:27198926:T:G	50	100	1	0.07662
5:27199129:C:T	50	100	1	0.2324
5:27199514:G:T	50	100	0.97	0.0187
5:27199533:C:T	50	100	1	0.2455
5:27199925:G:T	50	100	1	0.07698
5:27200039:G:A	50	100	0.98	0.1338
5:27200206:T:G	50	100	0.96	0.02524
5:27200579:G:A	50	100	0.99	0.01725
5:27200645:C:T	50	100	1	0.01906
5:27201371:T:A	50	100	0.96	0.01816
5:27201450:C:T	50	100	1	0.01089
5:27201612:A:G	50	100	1	0.07662
5:27201883:A:G	50	98	0.96	0.04593
5:27202093:C:T	50	100	1	0.2667
5:27202505:G:A	50	100	1	0.02015
5:27203142:G:A	50	100	1	0.0187
5:27203152:C:G	50	100	1	0.02941
5:27203371:T:A	50	100	1	0.2344
5:27203444:G:A	50	100	1	0.01906
5:27203689:C:A	50	100	1	0.06118
5:27203735:A:C	50	100	1	0.07662
5:27203864:G:A	50	100	1	0.01089
5:27204099:C:T	50	100	0.95	0.05138
5:27204137:C:T	50	100	0.96	0.01852
5:27204367:G:T	50	100	1	0.2458
5:27204385:C:T	50	100	1	0.06118
5:27204414:G:T	50	100	1	0.01797
5:27204474:G:A	50	100	1	0.02052
5:27204950:T:C	50	100	1	0.03667
5:27205039:C:T	50	100	0.99	0.04702
5:27205355:C:G	50	100	1	0.02015
5:27205544:C:T	50	100	0.98	0.06028
5:27206655:A:G	50	100	1	0.05138
5:27206681:A:G	50	100	1	0.01089
5:27206774:G:A	50	100	1	0.02124
5:27206818:T:C	50	100	0.99	0.09604
5:27207113:C:A	50	100	0.96	0.02542
5:27207289:C:G	48	97.9	1	0.01289
5:27207358:C:T	47	89.4	1	0.1064
5:27207672:T:C	50	100	1	0.01797
5:27207821:G:T	50	100	1	0.09604
5:27207903:T:C	50	100	1	0.08097
5:27208064:T:A	50	100	1	0.3744
5:27208119:G:C	50	100	1	0.2433
5:27208178:T:C	50	100	1	0.06118
5:27208206:T:C	50	100	1	0.03667
5:27208243:T:G	50	100	1	0.01888
5:27208334:C:T	50	100	1	0.246
5:27208599:C:T	50	100	1	0.05211
5:27208600:A:C	50	98	0.99	0.2386
5:27208821:G:A	50	100	1	0.2433
5:27208841:A:G	50	100	0.99	0.08097
5:27208980:T:A	50	98	0.92	0.07934
5:27209215:T:C	50	100	1	0.05138
5:27209270:G:A	50	98	0.94	0.04847
5:27209344:G:A	50	100	1	0.2433
5:27209358:G:A	50	100	0.99	0.08097
5:27209639:G:T	48	100	0.99	0.09604
5:27210011:T:C	50	100	1	0.01906
5:27210100:C:G	49	93.9	1	0.2471
5:27210230:C:T	50	98	0.97	0.1494
5:27210577:T:C	49	100	1	0.01888
5:27210644:C:T	50	98	1	0.246
5:27210797:A:G	50	100	1	0.2435
5:27210993:A:G	50	100	1	0.01797
5:27211404:A:C	50	100	1	0.01888
5:27211473:T:G	50	98	1	0.2458
5:27211663:A:C	50	98	1	0.07752
5:27212238:T:A	50	100	1	0.01906
5:27212295:T:A	50	100	1	0.2431
5:27212318:A:G	50	100	0.98	0.06118
5:27212426:T:C	50	100	0.98	0.06118
5:27212712:T:C	50	100	1	0.01906
5:27212960:A:G	50	100	0.95	0.02288
5:27213151:T:C	50	100	0.99	0.2433
5:27213199:T:A	50	100	1	0.01797
5:27213415:T:C	50	100	0.98	0.08097
5:27213870:G:T	50	100	0.99	0.01725
5:27214536:T:A	50	98	1	0.01525
5:27214574:G:A	50	100	0.97	0.08007
5:27214678:T:G	50	100	1	0.2453
5:27214788:T:C	50	100	1	0.2643
5:27215063:G:A	50	100	1	0.2426
5:27215366:C:A	50	100	0.92	0.0256
5:27215447:G:A	50	100	0.98	0.061
5:27215495:C:A	50	98	1	0.3738
5:27215703:T:C	50	100	0.98	0.061
5:27215793:A:G	50	98	1	0.1066
5:27216306:A:G	50	100	1	0.2453
5:27216347:T:A	50	98	0.96	0.05664
5:27216588:G:A	50	100	1	0.2798
5:27216841:A:G	50	100	1	0.07643
5:27217099:G:A	50	100	1	0.03014
5:27217202:C:T	50	100	1	0.3535
5:27217227:G:T	50	100	1	0.03722
5:27217285:T:C	50	100	0.98	0.02996
5:27217298:G:A	50	100	0.99	0.3615
5:27217302:C:T	50	100	0.9	0.0374
5:27217518:C:A	50	100	0.95	0.03141
5:27217659:C:T	50	100	0.97	0.03667
5:27217664:G:A	50	100	0.99	0.03704
5:27217735:A:T	50	100	1	0.01107
5:27217822:C:G	50	100	0.98	0.03958
5:27217861:T:C	50	100	0.99	0.2738
5:27218104:G:T	50	100	0.99	0.05864
5:27218382:C:A	50	100	0.99	0.05828
5:27218461:C:G	50	100	0.99	0.05828
5:27218551:G:T	50	100	0.99	0.05828
5:27218584:C:A	50	100	1	0.04503
5:27219224:T:C	50	100	0.91	0.02977
5:27219346:T:C	50	100	0.99	0.03958
5:27219410:C:T	50	100	0.99	0.07534
5:27220050:T:A	50	100	0.99	0.05973
5:27220195:C:T	50	100	1	0.01707
5:27220338:A:G	50	100	0.99	0.05973
5:27220390:C:T	50	100	0.98	0.04484
5:27220611:G:A	50	100	1	0.02705
5:27220681:C:T	50	100	1	0.06427
5:27221032:A:T	50	100	1	0.06427
5:27221034:G:A	50	100	1	0.06427
5:27221192:A:G	50	100	1	0.06427
5:27221268:C:A	49	100	1	0.06427
5:27221488:T:C	50	100	1	0.06445
5:27221549:G:A	50	100	1	0.06427
5:27221574:C:T	50	100	1	0.06427
5:27221644:T:C	50	100	0.98	0.04575
5:27221650:C:T	50	100	1	0.06445
5:27222119:G:A	50	100	1	0.03014
5:27222310:A:G	50	100	1	0.06173
5:27222453:C:T	50	100	1	0.06427
5:27222486:A:C	50	100	1	0.05501
5:27222523:C:T	50	100	0.98	0.06264
5:27223104:C:T	50	100	1	0.04575
5:27223382:A:T	50	100	1	0.01924
5:27224165:T:C	50	98	0.97	0.06609
5:27224406:T:C	50	100	1	0.01289
5:27224922:C:G	50	100	1	0.01634
5:27225251:A:C	50	98	0.9	0.0679
5:27225669:T:A	50	98	0.97	0.1574
5:27225739:A:C	50	100	0.98	0.06264
5:27225932:A:C	50	100	1	0.06427
5:27226608:A:C	50	100	1	0.04811
5:27228434:T:C	50	100	1	0.06427
5:27228532:A:T	50	100	1	0.01126
5:27228546:G:A	50	100	1	0.01144
5:27228904:T:C	50	100	1	0.04648
5:27229484:A:G	50	100	1	0.1881
5:27229609:G:A	50	100	1	0.01198
5:27229631:A:C	50	100	1	0.1946
5:27229796:T:A	50	100	1	0.01325
5:27229908:T:C	50	100	0.91	0.03831
5:27230333:G:A	50	100	1	0.06155
5:27230562:T:C	50	100	1	0.06137
5:27230564:C:T	50	100	1	0.01017
5:27231207:A:G	50	100	1	0.06137
5:27231300:A:G	50	100	1	0.1905
5:27232239:C:G	49	100	0.99	0.05919
5:27232294:C:T	50	100	1	0.03032
5:27232405:C:T	50	100	0.96	0.01017
5:27232509:A:T	50	100	1	0.05465
5:27232578:T:G	50	100	0.96	0.06137
5:27232823:C:G	50	100	1	0.06137
5:27233541:G:A	50	100	1	0.03613
5:27234604:A:G	50	100	1	0.05465
5:27234709:T:A	50	100	1	0.01035
5:27235455:A:G	50	100	1	0.04829
5:27235650:G:T	50	100	1	0.06227
5:27235729:C:T	50	100	1	0.01307
5:27236564:A:G	50	98	0.97	0.06663
5:27237025:G:A	50	100	1	0.02723
5:27237191:G:T	50	100	1	0.159
5:27238349:T:C	50	98	1	0.06137
5:27238367:A:G	47	91.5	0.9	0.01797
5:27238369:A:G	48	95.8	1	0.0118
5:27238373:A:G	48	100	1	0.01924
5:27238903:T:C	50	100	1	0.06137
5:27239904:G:A	50	100	1	0.1678
5:27239998:T:C	50	100	1	0.06137
5:27240893:T:C	50	100	0.99	0.3094
5:27240958:G:A	50	100	1	0.06155
5:27241156:A:C	50	100	1	0.06137
5:27241293:G:A	50	100	1	0.2522
5:27241312:A:G	50	100	1	0.1897
5:27241533:A:C	50	100	1	0.06137
5:27241621:G:A	50	100	1	0.03613
5:27241723:A:C	50	100	1	0.06137
5:27242604:G:T	50	100	1	0.06137
5:27243409:T:C	50	100	1	0.1899
5:27243588:C:T	50	100	1	0.06391
5:27244126:C:A	50	100	0.97	0.02959
5:27244319:A:G	49	100	1	0.1598
5:27244601:G:A	50	100	0.99	0.04648
5:27245259:C:G	50	100	1	0.1599
5:27245810:G:T	50	100	1	0.02996
5:27246464:G:A	50	100	1	0.06137
5:27246750:C:T	50	100	1	0.063
5:27247360:T:C	50	100	1	0.02996
5:27247626:C:T	50	100	1	0.06137
5:27247911:A:T	50	100	1	0.06137
5:27248227:T:C	50	100	1	0.06137
5:27248855:A:G	50	100	0.99	0.04975
5:27248871:G:A	50	100	0.99	0.01507
5:27249241:G:A	50	98	0.96	0.1389
5:27249414:A:C	50	100	1	0.06137
5:27250286:G:C	50	100	1	0.06227
5:27250528:T:C	50	100	1	0.05919
5:27250959:A:G	50	98	0.98	0.4196
5:27251104:A:G	50	100	1	0.06137
5:27251692:C:T	50	100	1	0.04975
5:27251897:A:G	50	100	0.99	0.2667
5:27252359:A:G	50	98	0.99	0.4198
5:27252388:A:G	50	100	1	0.04975
5:27252588:T:C	50	100	1	0.01035
5:27252635:A:G	50	100	1	0.01489
5:27252875:G:A	50	100	1	0.05901
5:27252922:G:C	50	100	1	0.06137
5:27253338:T:C	50	100	1	0.05156
5:27253537:G:T	50	100	1	0.06137
5:27253611:T:A	50	100	1	0.2741
5:27253653:G:A	50	100	1	0.01017
5:27253833:A:G	50	100	1	0.0236
5:27253933:A:G	50	100	1	0.1696
5:27253936:G:C	50	100	1	0.05156
5:27253953:C:T	50	100	1	0.01017
5:27254322:G:A	50	100	1	0.04975
5:27254347:G:A	50	100	1	0.01634
5:27254571:C:A	50	98	0.92	0.03268
5:27254729:C:A	50	100	1	0.06137
5:27254773:G:A	50	100	1	0.05156
5:27255382:C:T	50	100	0.99	0.05755
5:27255458:T:C	50	100	1	0.03631
5:27255615:C:G	50	100	1	0.08097
5:27255661:T:A	50	100	1	0.06137
5:27256949:C:A	50	100	1	0.05174
5:27257673:G:A	50	100	1	0.1127
5:27258266:T:C	50	100	1	0.06118
5:27258593:C:A	50	98	1	0.06155
5:27258752:T:A	50	100	1	0.05156
5:27259200:T:C	50	100	1	0.01198
5:27259325:G:C	50	100	1	0.06118
5:27259414:C:T	50	100	1	0.2667
5:27259483:T:C	50	100	1	0.01489
5:27259732:T:C	50	100	1	0.01961
5:27260113:C:A	50	100	1	0.03014
5:27260162:G:A	50	100	1	0.2667
5:27260807:A:T	50	100	1	0.2667
5:27260929:G:A	50	100	0.98	0.02741
5:27261324:A:C	50	100	1	0.01943
5:27261569:C:G	50	100	1	0.06227
5:27261756:C:A	50	100	1	0.03577
5:27261776:C:A	50	100	1	0.05537
5:27262082:A:G	50	100	0.99	0.05156
5:27262359:A:T	50	100	1	0.05519
5:27262379:G:A	50	100	1	0.2663
5:27263089:G:T	50	96	0.99	0.419
5:27263358:G:A	50	100	1	0.02869
5:27263501:A:G	50	100	0.99	0.03831
5:27263690:T:G	50	100	1	0.1694
5:27263845:C:G	50	100	0.99	0.06227
5:27264660:C:T	50	100	1	0.06227
5:27264834:C:T	50	100	1	0.05156
5:27265206:G:A	49	100	0.97	0.02741
5:27265613:G:T	50	96	0.99	0.4194
5:27265644:G:A	50	100	1	0.06227
5:27266296:C:G	50	100	0.99	0.274
5:27266492:A:G	50	100	1	0.07335
5:27266618:A:G	50	100	1	0.0817
5:27266627:C:T	50	100	1	0.06227
5:27267479:C:G	50	100	1	0.06245
5:27267569:G:A	50	100	1	0.06264
5:27267669:C:T	50	98	0.87	0.06536
5:27267713:C:A	50	100	1	0.05646
5:27267796:G:A	50	100	1	0.0541
5:27267828:A:C	50	100	1	0.03468
5:27267855:C:T	50	100	0.95	0.02869
5:27268489:G:A	50	100	1	0.02869
5:27268711:T:A	50	100	1	0.0541
5:27268712:T:G	50	100	1	0.0541
5:27268713:G:A	50	100	1	0.0541
5:27269042:A:G	50	98	0.96	0.1393
5:27269462:G:A	50	98	1	0.02197
5:27269956:C:A	50	100	0.94	0.01707
5:27270026:A:C	50	100	1	0.05664
5:27271638:C:T	50	100	1	0.04993
5:27271845:T:A	24	95.8	0.77	0.05792
5:27271912:T:C	50	100	1	0.04993
5:27271931:C:G	50	100	1	0.01017
5:27272461:G:C	50	100	0.99	0.4187
5:27272730:T:G	50	100	1	0.01017
5:27273026:A:G	50	100	1	0.01507
5:27273738:A:G	50	98	0.98	0.2324
5:27273790:T:C	50	100	1	0.02705
5:27274047:A:G	50	100	1	0.02197
5:27274306:G:A	50	100	1	0.02869
5:27274383:C:T	50	100	1	0.05156
5:27274384:G:A	50	100	0.95	0.05174
5:27275539:G:C	50	100	1	0.05011
5:27275911:C:A	50	100	1	0.02705
5:27276247:C:T	50	100	1	0.0285
5:27276843:A:C	50	100	1	0.05646
5:27276938:C:T	50	100	1	0.05192
5:27278046:G:A	50	100	1	0.02251
5:27278088:T:C	50	100	1	0.01507
5:27278188:T:C	50	100	1	0.05047
5:27278314:C:T	50	100	1	0.02669
5:27278572:A:G	50	100	0.99	0.02179
5:27278599:A:C	50	100	1	0.1658
5:27279125:A:G	50	100	0.99	0.08007
5:27279874:C:T	50	100	1	0.05065
5:27280585:A:T	50	100	1	0.2729
5:27280768:C:T	50	100	0.99	0.2654
5:27280930:C:T	50	98	1	0.2653
5:27281035:G:T	50	100	1	0.02669
5:27281078:A:G	50	100	1	0.01797
5:27281351:A:G	50	100	1	0.2613
5:27281526:T:C	50	100	1	0.165
5:27282311:C:T	50	100	0.95	0.02433
5:27282421:T:C	50	100	1	0.05265
5:27283576:A:G	50	100	1	0.01144
5:27283681:G:T	50	100	1	0.02705
5:27283976:C:T	50	100	1	0.264
5:27284582:A:T	50	100	1	0.0285
5:27285195:A:G	50	98	0.95	0.05628
5:27285434:A:T	50	98	1	0.05683
5:27285618:A:T	50	88	0.97	0.1414
5:27285619:A:T	49	89.8	0.92	0.07553
5:27286840:A:G	50	100	0.99	0.02233
5:27286856:T:C	50	100	1	0.03504
5:27286859:G:A	50	100	1	0.05265
5:27286903:A:G	50	100	1	0.0285
5:27287141:T:C	50	100	1	0.01779
5:27287724:T:G	50	100	1	0.08025
5:27287862:G:T	50	100	0.99	0.05138
5:27288324:A:G	50	100	1	0.05156
5:27288367:T:C	50	100	1	0.06118
5:27288488:G:T	50	100	0.99	0.01162
5:27289189:G:A	50	100	0.76	0.01688
5:27289330:A:T	50	100	1	0.3155
5:27289993:A:C	50	100	1	0.01035
5:27290272:A:C	50	100	0.92	0.01507
5:27291253:C:T	50	100	1	0.1728
5:27291530:A:G	50	98	1	0.02959
5:27291931:G:A	50	100	0.99	0.02669
5:27291932:C:T	50	100	0.99	0.02705
5:27291985:G:A	50	100	1	0.04139
5:27291990:A:T	50	100	0.88	0.01289
5:27292307:C:G	50	100	0.87	0.01598
5:27292327:A:G	50	100	1	0.01162
5:27292611:A:G	50	100	1	0.03395
5:27292677:G:A	50	100	0.97	0.02905
5:27293313:T:C	50	100	0.99	0.02669
5:27293483:A:G	50	100	1	0.03068
5:27293721:G:A	50	100	0.9	0.03686
5:27293860:T:C	50	100	1	0.03667
5:27293957:A:C	50	100	1	0.03667
5:27294243:G:C	50	100	1	0.03667
5:27294271:A:G	50	100	1	0.03667
5:27294375:A:C	50	100	1	0.01253
5:27294409:T:G	50	100	1	0.03686
5:27294534:G:C	50	100	1	0.0167
5:27294963:A:G	50	100	0.98	0.0866
5:27295226:T:C	50	100	0.98	0.08642
5:27295282:T:C	50	100	1	0.01144
5:27295478:C:T	50	98	0.96	0.3295
5:27296038:G:A	50	100	1	0.03686
5:27296201:G:T	50	100	0.99	0.01035
5:27296910:A:T	50	100	1	0.06391
5:27297306:A:G	50	100	1	0.01271
5:27297331:T:G	50	100	0.95	0.01089
5:27297537:C:A	50	100	0.97	0.06808
5:27297715:C:T	50	100	1	0.06409
5:27298027:T:A	50	100	1	0.01107
5:27298100:C:T	50	100	1	0.03686
5:27298101:G:A	50	100	0.9	0.01107
5:27298270:C:T	50	100	1	0.03722
5:27298636:T:A	50	100	0.91	0.01017
5:27299012:G:A	50	100	0.93	0.05991
5:27299108:T:C	50	100	1	0.04303
5:27299510:G:A	50	100	0.82	0.01089
5:27299841:C:T	50	100	0.99	0.01271
5:27299858:C:A	50	100	1	0.02796
5:27300184:T:C	50	100	1	0.0167
5:27300423:C:T	50	100	1	0.01906
5:27300626:C:T	50	98	1	0.03704
5:27301007:G:A	50	100	1	0.05719
5:27301179:G:A	50	98	1	0.03704
5:27301415:G:T	50	96	0.97	0.2444
5:27301863:C:T	50	98	0.97	0.02306
5:27301896:A:G	50	100	0.99	0.01797
5:27302316:T:C	50	98	0.98	0.2712
5:27302848:T:C	50	100	0.96	0.08224
5:27303522:G:A	50	96	0.98	0.3491
5:27304019:G:A	50	100	0.92	0.02251
5:27304050:C:T	50	100	0.98	0.03105
5:27304680:A:G	50	100	1	0.01271
5:27304784:A:G	50	98	0.98	0.3515
5:27305211:G:A	50	100	0.99	0.01325
5:27305535:G:A	49	100	0.98	0.4065
5:27305672:T:C	50	98	0.96	0.03177
5:27305674:A:T	50	96	0.92	0.07553
5:27306071:G:A	50	100	0.99	0.01344
5:27306138:A:G	50	100	0.99	0.01416
5:27306606:G:C	50	100	1	0.01198
5:27306865:A:G	50	98	0.91	0.01416
5:27307620:G:T	50	100	0.98	0.1015
5:27307749:A:T	50	100	1	0.01198
5:27307802:C:T	50	100	0.97	0.1309
5:27307976:G:A	50	100	0.97	0.07298
5:27308147:G:T	50	94	0.98	0.3371
5:27308556:C:T	50	100	0.96	0.08097
5:27308822:C:T	50	100	0.98	0.03105
5:27308946:T:C	50	100	0.99	0.01725
5:27309396:A:G	50	98	0.91	0.03341
5:27309637:C:T	50	100	0.98	0.01198
5:27309689:C:T	50	100	0.97	0.07317
5:27309710:T:C	50	98	0.86	0.08206
5:27309825:G:T	50	100	0.98	0.04503
5:27310115:T:C	50	100	0.95	0.02179
5:27310119:C:T	50	100	0.98	0.04466
5:27310491:A:C	50	100	0.94	0.02941
5:27310951:T:C	50	100	0.95	0.05229
5:27310954:C:T	50	100	0.98	0.03177
5:27311201:T:C	50	98	0.89	0.03068
5:27311586:A:T	50	100	1	0.02651
5:27312480:G:A	50	100	0.92	0.08061
5:27312855:A:T	50	100	0.96	0.07226
5:27313381:G:C	50	100	0.76	0.02905
5:27313459:G:A	50	100	0.98	0.01126
5:27313515:G:A	50	100	0.9	0.08079
5:27313724:G:A	50	100	0.98	0.01126
5:27314179:C:A	50	100	0.82	0.01434
5:27314205:C:T	50	96	0.94	0.04503
5:27314223:T:G	50	92	0.88	0.3115
5:27314258:A:G	50	98	0.94	0.05701
5:27314304:T:C	50	90	0.89	0.1806
5:27314615:G:T	50	100	0.7	0.03014
5:27314884:A:T	50	86	0.88	0.284
5:27315300:C:T	50	100	0.94	0.1496
5:27315455:T:C	50	100	0.95	0.1102
5:27315760:G:A	50	100	0.95	0.04031
5:27316622:T:C	50	100	0.89	0.02923
5:27317126:T:G	50	100	1	0.1144
5:27317591:C:A	50	100	1	0.1144
5:27317783:G:C	50	98	0.99	0.03195
5:27317950:C:T	50	98	0.96	0.0768
5:27318045:C:T	50	98	0.76	0.04975
5:27318658:A:G	50	100	0.86	0.03903
5:27318702:A:G	50	100	0.96	0.03286
5:27318848:G:A	50	100	1	0.1111
5:27319201:T:C	50	100	1	0.07643
5:27319418:G:T	50	100	1	0.1122
5:27319708:T:G	50	100	1	0.1113
5:27320019:G:A	50	100	1	0.1115
5:27320164:T:C	50	100	0.99	0.3086
5:27320502:G:A	50	100	0.95	0.02651
5:27320689:T:C	50	100	1	0.08134
5:27320802:A:G	50	100	1	0.116
5:27320910:G:A	50	100	1	0.1158
5:27321180:C:G	50	100	0.95	0.02923
5:27321411:A:G	50	100	0.95	0.02923
5:27321828:T:C	50	100	0.99	0.1149
5:27322089:A:C	50	100	0.95	0.02941
5:27322194:A:G	50	100	0.99	0.3391
5:27322837:G:A	50	100	1	0.1149
5:27323099:T:C	50	100	1	0.01017
5:27323145:G:C	50	100	0.99	0.04067
5:27323356:C:A	50	100	1	0.1149
5:27323403:G:A	50	100	1	0.08134
5:27323411:G:A	50	98	0.99	0.02088
5:27323487:C:G	50	100	1	0.0846
5:27323639:T:C	50	100	1	0.1171
5:27323825:A:T	50	100	1	0.116
5:27323922:C:T	50	100	1	0.03486
5:27324066:C:A	50	98	0.99	0.03232
5:27324114:G:A	50	100	1	0.08497
5:27324384:C:G	50	100	1	0.0345
5:27324920:T:C	50	100	0.99	0.06209
5:27325222:T:A	50	100	0.93	0.01834
5:27325702:A:G	50	100	1	0.0345
5:27325925:C:T	50	100	1	0.0345
5:27326015:C:T	50	100	1	0.08115
5:27326018:A:G	50	100	1	0.0345
5:27326022:C:A	50	100	1	0.0345
5:27326103:T:C	50	100	1	0.1198
5:27326393:A:C	50	100	1	0.0345
5:27326578:A:G	50	100	1	0.03413
5:27326580:C:T	50	100	0.99	0.03413
5:27326606:C:T	50	100	1	0.1193
5:27327007:G:T	50	100	0.97	0.03431
5:27327230:C:A	50	100	1	0.2997
5:27327548:A:G	50	100	0.78	0.0256
5:27327864:T:A	50	100	1	0.01344
5:27328572:A:G	50	98	0.99	0.08279
5:27329148:C:T	50	100	0.94	0.01398
5:27329309:G:T	50	98	1	0.07752
5:27329891:C:T	50	98	1	0.07734
5:27329903:G:A	50	100	0.98	0.07226
5:27330020:T:C	50	100	0.99	0.1649
5:27330114:G:A	50	100	1	0.1645
5:27330762:C:T	50	100	0.92	0.01725
5:27330798:C:T	50	100	0.9	0.02088
5:27330857:G:C	50	100	0.81	0.02869
5:27331593:G:A	50	100	0.93	0.01053
5:27331676:T:C	50	100	1	0.1649
5:27331884:A:G	50	98	1	0.06718
5:27331940:G:T	50	100	1	0.1647
5:27332369:T:C	50	100	0.99	0.06245
5:27333169:C:T	50	100	1	0.01344
5:27333598:C:A	50	100	0.98	0.06772
5:27333656:G:C	50	100	1	0.07371
5:27333675:A:C	50	100	0.99	0.1512
5:27333716:G:T	50	100	0.98	0.01089
5:27334063:A:T	50	100	0.83	0.0285
5:27334549:A:C	50	100	1	0.07752
5:27335934:A:G	50	100	1	0.4123
5:27336486:T:G	50	100	0.98	0.01089
5:27336829:T:A	50	100	1	0.01344
5:27337164:A:G	50	100	1	0.01362
5:27337183:C:T	50	100	1	0.4123
5:27337377:G:A	50	100	1	0.06536
5:27337416:A:T	50	100	1	0.07662
5:27338056:A:G	50	100	0.99	0.05138
5:27338272:C:T	50	100	1	0.05084
5:27338334:T:A	50	96	0.8	0.05937
5:27338460:A:G	50	98	0.9	0.124
5:27339193:G:C	50	100	1	0.1652
5:27339394:A:G	50	100	0.89	0.01253
5:27339553:G:T	50	100	1	0.06718
5:27339815:A:G	50	100	0.99	0.07534
5:27340912:G:A	50	98	0.98	0.07389
5:27341258:G:T	50	100	1	0.0748
5:27341546:T:C	50	100	1	0.07662
5:27341866:T:G	50	100	1	0.2631
5:27342025:C:A	50	100	1	0.01344
5:27342557:A:C	50	100	1	0.07498
5:27342726:T:C	50	100	1	0.07662
5:27343616:C:G	49	100	1	0.03831
5:27343780:A:C	50	100	1	0.03831
5:27343797:T:C	50	100	1	0.2631
5:27343930:C:T	49	100	1	0.1496
5:27344339:G:A	50	100	1	0.1133
5:27344737:T:C	50	100	0.99	0.02124
5:27344806:A:G	50	100	0.98	0.03177
5:27345088:T:G	50	100	1	0.05919
5:27345190:T:A	50	100	1	0.06536
5:27345578:T:G	50	100	1	0.08606
5:27345769:A:C	50	100	1	0.03831
5:27345834:G:A	50	100	1	0.1271
5:27345964:A:C	50	100	1	0.03831
5:27346290:G:A	50	100	1	0.04158
5:27346359:T:G	50	100	1	0.2633
5:27346433:A:T	50	100	1	0.03849
5:27346599:T:G	50	100	1	0.06518
5:27347194:G:T	50	100	1	0.4116
5:27347220:C:T	50	100	1	0.03831
5:27347375:G:A	50	100	1	0.03831
5:27347857:A:T	50	100	1	0.01107
5:27348295:G:A	50	100	1	0.03831
5:27348397:T:C	50	100	0.91	0.02651
5:27348427:T:G	50	100	1	0.04067
5:27348787:T:C	50	100	0.91	0.01271
5:27348851:A:G	50	100	1	0.04067
5:27348872:A:G	50	100	1	0.03232
5:27348916:T:C	50	100	1	0.07498
5:27349956:G:T	50	100	1	0.03195
5:27350515:C:T	50	100	1	0.03831
5:27350647:T:A	50	100	0.83	0.02251
5:27350726:G:A	50	100	1	0.03831
5:27350949:G:A	50	100	1	0.03831
5:27351289:A:T	50	100	1	0.06518
5:27351759:C:T	50	100	1	0.01307
5:27352392:T:G	50	100	1	0.0748
5:27352429:C:G	50	100	1	0.06718
5:27352609:T:G	50	100	0.91	0.02596
5:27352619:C:T	50	100	0.93	0.03831
5:27352877:G:A	50	96	0.95	0.06173
5:27353170:T:C	50	100	1	0.0748
5:27354236:G:T	50	100	1	0.01107
5:27354264:G:A	50	100	0.83	0.02251
5:27354337:C:T	50	100	1	0.03831
5:27354950:A:T	50	100	1	0.04031
5:27355157:C:T	50	100	0.99	0.02106
5:27355395:T:C	50	100	1	0.03831
5:27355529:A:C	50	100	1	0.03831
5:27355563:A:G	50	100	0.98	0.01797
5:27356344:A:T	50	100	1	0.03831
5:27356761:C:A	50	98	1	0.06518
5:27357331:A:G	50	100	1	0.4114
5:27357578:A:G	50	100	0.98	0.03794
5:27358600:T:A	50	100	1	0.01107
5:27358715:C:A	50	100	0.98	0.0374
5:27358755:A:G	50	100	1	0.03831
5:27359705:C:A	49	100	0.91	0.02596
5:27360056:T:C	50	100	1	0.04067
5:27360240:T:C	50	100	1	0.01107
5:27360289:T:A	50	100	1	0.04067
5:27360816:A:G	50	100	1	0.3088
5:27360898:A:G	50	100	1	0.2631
5:27361162:A:G	50	100	1	0.03831
5:27361221:C:G	50	100	1	0.03831
5:27361709:C:T	50	100	1	0.06718
5:27362049:G:A	50	100	1	0.0748
5:27362451:A:C	50	100	1	0.04067
5:27363006:A:T	50	100	1	0.2631
5:27364051:T:C	50	96	0.99	0.197
5:27364282:C:T	50	96	1	0.3399
5:27365127:A:C	50	100	1	0.03831
5:27365218:C:G	50	100	1	0.03813
5:27365424:A:G	50	100	1	0.07789
5:27365466:G:T	50	100	0.93	0.03177
5:27365789:A:G	50	100	0.99	0.01107
5:27365851:C:T	50	100	1	0.03813
5:27366035:C:T	50	100	1	0.03831
5:27366282:T:C	50	96	0.96	0.06118
5:27366435:G:A	50	100	0.97	0.03758
5:27366563:C:G	50	100	0.99	0.03177
5:27366647:A:G	50	100	1	0.01107
5:27367143:G:C	50	100	1	0.04067
5:27367795:A:C	50	100	0.9	0.01253
5:27368190:G:A	50	100	1	0.06572
5:27368401:T:C	50	100	1	0.3497
5:27368496:A:G	50	100	1	0.3473
5:27368709:C:T	50	100	0.99	0.03195
5:27368981:A:G	50	100	0.95	0.0561
5:27369007:G:A	50	100	1	0.1269
5:27369203:G:A	50	100	1	0.4067
5:27369471:C:G	50	100	1	0.2633
5:27369530:A:G	50	100	0.9	0.05664
5:27369746:G:A	50	100	1	0.04049
5:27369923:T:C	50	100	1	0.06572
5:27370464:C:T	50	100	1	0.03159
5:27370626:T:C	50	100	1	0.03813
5:27370812:C:A	50	100	1	0.04049
5:27370845:A:G	50	100	1	0.07571
5:27371182:C:T	50	100	1	0.3081
5:27371363:T:C	50	100	1	0.1138
5:27371653:T:C	50	100	1	0.04793
5:27371812:C:T	50	100	1	0.2618
5:27372533:T:C	50	100	1	0.1291
5:27373514:A:G	50	100	1	0.03486
5:27373755:T:G	50	100	1	0.309
5:27374092:A:T	50	100	1	0.01126
5:27374200:C:T	50	100	0.96	0.03686
5:27374292:G:A	50	100	1	0.0659
5:27374354:C:A	50	100	1	0.01017
5:27374479:T:C	50	100	1	0.3922
5:27374703:C:G	50	100	1	0.3086
5:27376113:C:T	50	100	0.99	0.07643
5:27376129:C:A	50	100	1	0.0345
5:27376277:A:G	50	100	1	0.3755
5:27376575:G:T	50	100	1	0.392
5:27376991:C:A	50	100	1	0.3758
5:27377481:T:C	50	100	0.95	0.01779
5:27377612:C:A	50	100	1	0.01017
5:27377643:T:A	50	100	1	0.0659
5:27377656:C:G	50	94	0.84	0.1062
5:27377704:T:G	50	100	1	0.04448
5:27378215:C:A	50	100	1	0.03086
5:27378403:C:T	50	100	1	0.03413
5:27378613:T:C	50	100	1	0.01035
5:27378936:C:G	50	100	0.88	0.02977
5:27379299:A:T	50	100	1	0.04811
5:27379599:A:G	50	100	1	0.04557
5:27379864:A:G	50	100	1	0.3088
5:27380496:C:T	50	100	1	0.08224
5:27380554:G:A	50	100	1	0.03068
5:27380947:A:G	50	100	1	0.3755
5:27380966:T:A	50	100	1	0.04575
5:27381689:T:G	49	100	0.96	0.01089
5:27382560:G:A	50	100	1	0.03431
5:27382679:C:T	50	100	1	0.07625
5:27382939:A:T	50	100	1	0.3755
5:27383112:C:T	50	100	1	0.3756
5:27383134:T:A	50	100	1	0.04811
5:27384356:A:G	50	100	1	0.04811
5:27384540:C:T	50	100	1	0.3086
5:27384861:C:T	50	100	1	0.07625
5:27384862:G:A	50	100	1	0.04811
5:27387146:T:G	50	100	1	0.1483
5:27387187:A:C	50	100	1	0.1167
5:27387230:A:C	50	100	0.99	0.02524
5:27387278:G:T	50	100	1	0.1167
5:27387558:G:A	50	100	1	0.03431
5:27387982:A:C	50	100	1	0.06627
5:27388175:T:G	50	98	1	0.02197
5:27388452:A:G	50	100	0.99	0.4101
5:27388671:G:A	50	100	1	0.3437
5:27388740:C:T	50	100	1	0.06609
5:27389845:A:G	50	100	1	0.4101
5:27390046:A:C	50	100	1	0.3203
5:27390096:G:C	50	100	1	0.0138
5:27390199:A:G	50	100	1	0.06718
5:27390398:C:T	50	100	1	0.06627
5:27390441:A:C	50	100	0.91	0.09168
5:27390853:A:G	50	100	1	0.01035
5:27391220:G:T	50	100	1	0.03105
5:27391605:G:A	50	100	1	0.03086
5:27392026:T:C	50	100	1	0.0138
5:27392150:C:G	50	100	1	0.0138
5:27392249:T:C	50	100	1	0.06609
5:27393329:G:A	50	100	1	0.01144
5:27393549:G:A	50	100	0.86	0.02288
5:27393670:T:A	50	100	1	0.06699
5:27394023:T:C	49	100	1	0.0138
5:27394505:C:T	50	100	1	0.0138
5:27394727:G:A	50	100	1	0.01144
5:27395151:A:G	50	100	0.94	0.02905
5:27397482:T:C	50	100	1	0.3085
5:27397549:A:G	50	100	1	0.2633
5:27397862:T:C	50	100	1	0.06572
5:27398814:T:A	50	100	1	0.09586
5:27399788:T:C	50	100	0.99	0.03704
5:27400340:T:A	49	100	1	0.03086
5:27401208:G:C	50	100	0.98	0.05247
5:27401576:T:C	50	100	1	0.2633
5:27401757:A:G	50	100	1	0.01035
5:27401828:G:A	50	100	0.99	0.3656
5:27401956:T:C	50	100	1	0.07716
5:27402307:A:T	48	100	1	0.07752
5:27402425:C:A	50	94	0.85	0.07571
5:27402427:A:C	50	86	0.88	0.2671
5:27402429:A:C	50	100	0.95	0.03831
5:27402473:A:G	50	100	1	0.01144
5:27402653:G:A	50	100	1	0.05265
5:27403206:T:G	50	100	1	0.01144
5:27403254:C:A	50	100	1	0.01162
5:27403282:G:T	50	100	1	0.05265
5:27403920:A:G	50	100	0.99	0.0345
5:27404084:G:T	50	100	1	0.3974
5:27404981:C:G	50	100	1	0.08115
5:27404996:C:T	50	100	1	0.3088
5:27406194:T:C	47	91.5	0.91	0.2524
5:27406198:T:C	48	100	0.92	0.04902
5:27406450:A:T	50	100	1	0.3088
5:27406633:A:T	50	100	1	0.309
5:27406708:G:C	50	100	0.97	0.05283
5:27406759:T:C	50	100	0.97	0.02269
5:27407263:A:T	50	100	1	0.01126
5:27407295:T:C	50	100	1	0.01126
5:27407521:T:A	50	100	0.97	0.05301
5:27407627:G:T	50	100	0.99	0.2629
5:27407693:G:T	50	100	0.93	0.03086
5:27407709:C:T	50	100	0.99	0.3517
5:27407979:G:A	49	100	1	0.01652
5:27408070:C:T	50	100	0.97	0.07026
5:27408706:C:T	50	100	0.96	0.04557
5:27408887:A:G	50	100	0.96	0.0236
5:27409016:G:A	49	100	0.93	0.0187
5:27409459:A:C	50	100	1	0.04121
5:27409559:C:G	50	98	0.99	0.4501
5:27409560:C:G	50	98	0.99	0.4503
5:27409572:G:A	50	100	1	0.03595
5:27409792:G:A	50	100	0.93	0.0187
5:27410058:C:G	50	100	1	0.2923
5:27410683:A:G	50	100	1	0.1418
5:27410762:C:G	50	100	1	0.01253
5:27410803:G:A	50	100	1	0.04121
5:27410875:C:T	50	100	1	0.1503
5:27411181:T:C	50	100	1	0.2943
5:27411501:C:T	50	100	1	0.1514
5:27411756:C:T	50	100	1	0.03613
5:27412279:C:A	50	100	1	0.03613
5:27412347:T:A	50	100	1	0.2938
5:27412498:C:T	50	100	1	0.1503
5:27412508:T:C	50	100	1	0.04194
5:27412667:G:T	50	100	1	0.1507
5:27412732:C:G	50	100	0.99	0.4218
5:27412881:T:G	50	100	1	0.04194
5:27413080:T:C	50	100	0.97	0.03704
5:27413301:G:A	50	100	1	0.2938
5:27413499:G:A	50	100	1	0.03704
5:27414075:A:G	50	100	1	0.0138
5:27414409:A:G	50	100	1	0.15
5:27414457:A:G	50	100	1	0.03613
5:27414513:G:A	50	98	0.88	0.02142
5:27414523:T:G	50	100	1	0.03123
5:27414740:C:T	50	100	0.92	0.01107
5:27414745:C:G	50	100	1	0.03123
5:27414870:A:T	50	98	0.91	0.01107
5:27414871:T:A	50	100	0.99	0.15310000000000001
5:27414972:G:A	50	100	1	0.1696
5:27415001:G:T	50	100	1	0.04194
5:27415156:G:A	50	100	1	0.03704
5:27415789:T:C	50	100	1	0.03123
5:27416127:C:T	50	100	0.9	0.03849
5:27416261:C:T	50	100	1	0.03722
5:27416610:A:T	50	100	1	0.03758
5:27416717:C:T	50	98	1	0.04194
5:27416749:T:A	50	100	1	0.04503
5:27416800:T:C	50	100	1	0.4486
5:27416825:G:A	50	100	1	0.02142
5:27416984:C:T	50	100	1	0.0374
5:27417704:C:A	50	100	1	0.1491
5:27418147:T:C	50	100	0.95	0.04212
5:27418161:T:C	50	100	0.86	0.02106
5:27418434:A:G	50	100	0.86	0.02088
5:27418452:A:G	50	100	1	0.4497
5:27418780:A:G	50	100	1	0.2996
5:27418856:C:T	50	100	1	0.03649
5:27419154:G:A	50	100	1	0.02251
5:27419200:A:G	50	100	1	0.04194
5:27419327:T:C	50	98	0.97	0.04339
5:27419410:G:A	50	100	1	0.1521
5:27419989:G:C	50	98	0.99	0.06118
5:27420423:T:C	50	100	1	0.1521
5:27420560:C:G	50	100	1	0.2496
5:27420951:A:T	50	100	1	0.03704
5:27421053:G:C	50	100	1	0.03123
5:27421121:T:C	50	100	1	0.4477
5:27421260:G:T	50	100	1	0.1521
5:27421502:C:A	50	100	1	0.03123
5:27421890:T:C	50	100	0.98	0.07062
5:27422233:G:A	50	100	1	0.03613
5:27422791:G:A	50	100	1	0.06064
5:27423187:A:G	50	100	1	0.03613
5:27423624:A:C	50	100	0.98	0.07643
5:27423625:A:C	50	94	1	0.441
5:27423869:C:G	50	100	1	0.06064
5:27424216:G:C	50	100	1	0.1491
5:27424263:G:C	50	100	0.99	0.1509
5:27424709:T:G	50	100	1	0.04194
5:27424874:T:C	50	100	1	0.4201
5:27425594:T:C	50	100	0.99	0.152
5:27425634:G:A	50	100	0.92	0.01743
5:27425995:A:G	50	100	1	0.04321
5:27425998:C:G	50	100	0.99	0.4477
5:27426272:C:T	50	100	0.99	0.152
5:27426362:T:A	50	98	1	0.04303
5:27426479:G:A	48	87.5	0.93	0.15
5:27426482:G:T	48	87.5	0.92	0.1496
5:27426485:A:G	45	93.3	0.96	0.04975
5:27426913:G:T	42	88.1	0.83	0.1892
5:27426914:A:C	42	90.5	0.82	0.1919
5:27426927:G:A	42	83.3	0.94	0.4573
5:27426961:G:A	32	90.6	0.93	0.1832
5:27426982:T:G	45	95.6	0.87	0.1042
5:27427091:T:C	47	93.6	0.6	0.01253
5:27427143:G:T	28	85.7	0.87	0.2398
5:27427266:C:G	50	100	0.97	0.152
5:27427322:A:C	50	100	1	0.03613
5:27427787:C:T	50	100	1	0.04194
5:27427800:A:G	50	100	1	0.04303
5:27427966:T:C	50	100	1	0.4481
5:27427975:C:T	50	100	1	0.2498
5:27428205:G:T	50	100	0.97	0.03613
5:27428231:A:G	50	100	1	0.2505
5:27428409:C:G	50	100	0.99	0.1509
5:27428567:T:A	50	100	1	0.04521
5:27428768:G:A	50	98	0.95	0.0187
5:27428777:G:A	50	100	1	0.2498
5:27428780:T:C	50	100	0.98	0.07643
5:27429170:T:A	50	100	1	0.03758
5:27429274:G:A	50	100	1	0.0423
5:27429354:C:A	50	100	0.99	0.02778
5:27429743:C:A	50	100	1	0.03613
5:27429783:C:T	50	100	1	0.2505
5:27430187:C:T	49	100	0.89	0.01906
5:27430206:C:T	50	100	1	0.03704
5:27430259:T:C	49	100	1	0.04194
5:27430412:C:T	50	100	0.96	0.02669
5:27430425:T:C	50	100	0.95	0.01652
5:27430727:C:T	50	100	1	0.04303
5:27430919:G:A	50	100	1	0.03613
5:27431000:G:C	50	100	0.99	0.2498
5:27431375:T:C	50	98	1	0.4477
5:27431574:G:A	50	100	1	0.04194
5:27431595:T:C	50	100	1	0.4477
5:27431682:C:T	49	100	1	0.2502
5:27431781:G:T	50	100	0.99	0.152
5:27431788:C:T	50	100	0.99	0.152
5:27431868:C:T	50	100	1	0.03794
5:27431967:A:T	28	78.6	0.73	0.06009
5:27431969:A:T	33	97	0.8	0.01906
5:27432047:G:A	49	100	1	0.01307
5:27432239:G:T	50	100	1	0.3019
5:27432275:G:C	50	100	0.95	0.01834
5:27432332:G:A	50	100	0.92	0.01434
5:27432344:A:C	50	100	0.95	0.01852
5:27432490:A:G	50	100	1	0.04557
5:27432499:A:G	50	98	1	0.3021
5:27432843:G:A	50	100	1	0.03631
5:27432953:T:G	50	100	1	0.04321
5:27433051:C:A	50	100	1	0.4473
5:27433235:T:G	50	100	0.96	0.01852
5:27433285:T:C	50	100	1	0.4473
5:27433331:C:A	50	100	0.99	0.1799
5:27433515:C:T	50	100	1	0.01725
5:27433651:G:A	50	100	1	0.04248
5:27433748:G:A	50	100	0.99	0.1799
5:27433998:A:G	50	100	1	0.03631
5:27434232:A:C	50	100	0.99	0.2498
5:27434501:A:G	50	100	0.99	0.2596
5:27434553:A:G	50	100	0.98	0.0167
5:27434639:T:G	50	100	0.97	0.01707
5:27435222:C:T	50	100	0.99	0.1797
5:27435392:T:C	50	100	0.94	0.01707
5:27435542:A:T	50	100	1	0.01452
5:27435624:G:A	50	98	0.99	0.05737
5:27436149:T:C	50	100	1	0.03686
5:27437112:T:G	50	98	1	0.04503
5:27437157:G:T	50	100	0.99	0.05374
5:27437376:A:G	50	100	0.99	0.2544
5:27437424:A:G	50	100	1	0.04448
5:27437613:A:T	50	100	1	0.04448
5:27437756:C:T	50	100	0.9	0.02433
5:27437769:C:T	50	100	1	0.07026
5:27437824:A:C	50	100	1	0.4831
5:27437850:A:G	50	100	1	0.01725
5:27437964:G:A	50	100	1	0.01652
5:27438340:A:T	50	100	1	0.04212
5:27438355:T:G	50	100	1	0.01634
5:27438358:A:G	50	100	1	0.2564
5:27438590:G:A	50	100	1	0.02397
5:27438673:A:G	50	98	0.98	0.06264
5:27438894:C:G	50	100	1	0.01271
5:27438902:T:A	50	100	1	0.2571
5:27439022:C:T	50	100	0.94	0.01779
5:27439422:T:C	50	98	0.99	0.1819
5:27439426:T:C	50	98	0.99	0.1823
5:27439440:T:C	50	98	0.99	0.1814
5:27439445:A:G	50	98	0.99	0.1823
5:27439452:T:C	50	98	0.99	0.1819
5:27439615:C:T	49	100	0.99	0.2525
5:27439636:G:A	50	100	1	0.04394
5:27439646:C:T	50	100	1	0.02633
5:27439773:C:T	50	100	0.98	0.2553
5:27439780:C:G	50	100	0.88	0.02996
5:27439868:C:T	50	100	0.99	0.01743
5:27439893:T:C	50	100	0.99	0.4789
5:27440057:G:A	50	100	0.99	0.3243
5:27440394:C:G	50	100	1	0.04412
5:27440531:C:A	50	100	0.99	0.2525
5:27440671:G:T	50	100	1	0.04394
5:27440772:G:C	50	100	0.99	0.3206
5:27441036:A:G	50	100	1	0.461
5:27441067:G:A	50	100	1	0.461
5:27441085:A:G	50	100	0.99	0.2524
5:27441208:G:A	50	100	0.99	0.2524
5:27442163:A:G	50	98	1	0.2529
5:27442386:G:A	50	100	1	0.01652
5:27442419:C:T	50	100	1	0.2538
5:27442709:T:G	50	100	1	0.01507
5:27442829:A:G	50	100	1	0.2529
5:27443000:T:C	50	100	1	0.1696
5:27443581:A:C	50	100	1	0.2553
5:27443800:A:G	50	100	1	0.4572
5:27443971:T:C	50	100	1	0.03903
5:27444520:C:T	50	100	1	0.02088
5:27444563:C:G	50	100	1	0.2533
5:27444710:G:A	50	98	0.96	0.01797
5:27444716:C:A	50	100	1	0.02088
5:27445147:G:A	50	100	1	0.03667
5:27445366:A:C	50	100	1	0.3134
5:27445948:G:T	50	100	1	0.02088
5:27445958:C:T	50	100	1	0.03595
5:27446157:T:A	50	100	1	0.2529
5:27446293:C:T	50	100	1	0.03885
5:27446396:T:A	50	100	1	0.02088
5:27446428:T:C	50	100	1	0.2527
5:27446516:C:T	49	100	1	0.3128
5:27446666:G:A	50	98	1	0.03903
5:27446676:G:A	50	96	1	0.2527
5:27446683:C:A	49	100	1	0.03903
5:27446924:T:G	50	100	1	0.0325
5:27446945:G:A	50	100	1	0.01362
5:27447756:A:G	50	100	1	0.4448
5:27448393:G:A	50	100	1	0.0325
5:27448625:C:T	50	100	1	0.2527
5:27448667:G:A	50	100	1	0.03885
5:27448697:A:G	50	100	1	0.4788
5:27448725:C:A	50	100	1	0.1745
5:27448793:T:C	50	100	1	0.01743
5:27448807:G:A	50	100	0.99	0.06627
5:27448850:T:G	50	100	1	0.01616
5:27448884:C:T	50	100	1	0.165
5:27448936:C:T	50	100	1	0.2536
5:27449096:G:T	50	100	1	0.01743
5:27449190:A:G	50	100	1	0.2527
5:27449237:G:A	50	100	0.92	0.02578
5:27449425:C:T	50	100	0.94	0.1035
5:27449515:G:A	50	100	1	0.0325
5:27449717:A:G	49	100	1	0.2534
5:27449819:C:A	50	100	1	0.01707
5:27450341:G:A	50	100	1	0.2527
5:27450555:G:C	50	100	1	0.01616
5:27450888:A:G	50	100	1	0.2533
5:27451062:T:G	49	100	0.92	0.01325
5:27451086:T:C	50	100	1	0.03885
5:27451694:G:C	50	100	1	0.01688
5:27451998:G:A	50	100	1	0.01489
5:27452222:T:A	50	100	1	0.4784
5:27452287:A:G	50	100	1	0.2533
5:27452380:T:G	50	100	1	0.3139
5:27452480:A:T	50	100	0.98	0.09532
5:27452829:T:A	50	100	1	0.3132
5:27453002:T:C	50	100	1	0.0187
5:27453274:A:T	50	100	1	0.3497
5:27453349:G:A	50	100	1	0.3497
5:27453368:G:A	50	100	0.7	0.01888
5:27453551:T:G	50	100	1	0.3497
5:27453725:T:A	50	100	1	0.03849
5:27453738:T:C	50	100	1	0.3497
5:27454317:C:T	50	100	1	0.01598
5:27454409:G:A	50	100	1	0.3506
5:27454603:T:C	50	100	1	0.2674
5:27455418:A:G	50	100	0.97	0.02633
5:27455907:G:A	50	100	1	0.03994
5:27456105:A:G	50	100	1	0.3511
5:27457006:T:A	50	100	1	0.0138
5:27457133:T:C	50	100	1	0.01616
5:27457171:A:G	50	98	0.97	0.2939
5:27457353:T:A	50	100	1	0.01834
5:27457845:G:A	50	100	1	0.03994
5:27458244:G:T	50	100	0.92	0.01053
5:27458360:G:T	50	100	1	0.03595
5:27458450:A:G	50	100	1	0.0187
5:27458492:T:A	50	100	1	0.2229
5:27458597:A:G	50	100	1	0.01616
5:27458853:G:T	50	100	1	0.01616
5:27459432:A:G	50	100	1	0.03558
5:27459632:G:A	50	100	1	0.3152
5:27459821:A:G	50	100	1	0.03558
5:27459916:C:T	50	100	1	0.463
5:27459957:C:T	50	100	0.97	0.03086
5:27460100:T:A	50	96	0.99	0.04775
5:27460107:A:G	47	100	0.94	0.0512
5:27460429:C:A	50	100	1	0.3315
5:27461147:A:G	49	98	0.97	0.04866
5:27461457:T:A	50	100	1	0.3322
5:27461739:T:G	50	100	1	0.03794
5:27461753:G:A	50	100	0.99	0.03558
5:27461797:T:A	50	100	1	0.01616
5:27462033:A:T	50	100	1	0.01616
5:27462077:T:A	50	100	1	0.1647
5:27463063:G:C	50	100	1	0.01507
5:27463166:G:A	49	100	1	0.4592
5:27463199:T:G	50	100	1	0.01616
5:27463243:C:G	50	100	1	0.2571
5:27463244:G:A	50	100	1	0.01616
5:27463274:C:T	50	100	1	0.0138
5:27463294:C:G	50	100	1	0.01616
5:27463350:G:A	50	100	1	0.3357
5:27464077:A:G	50	100	1	0.3186
5:27464513:C:T	50	100	1	0.1643
5:27464541:C:A	50	100	1	0.03577
5:27464609:A:T	50	100	1	0.01779
5:27465096:A:G	50	100	1	0.01616
5:27465245:C:G	50	100	1	0.3368
5:27465337:A:G	50	100	0.96	0.02596
5:27465348:G:A	50	100	0.84	0.0158
5:27465534:T:G	50	100	1	0.3357
5:27465708:C:T	50	100	1	0.01616
5:27465821:G:C	50	100	1	0.4595
5:27465958:A:G	50	100	1	0.01616
5:27466070:A:C	50	100	1	0.03577
5:27466371:A:T	50	100	1	0.03994
5:27466505:T:C	50	100	0.99	0.04975
5:27466859:G:T	50	100	1	0.4597
5:27467430:C:T	50	100	1	0.01616
5:27467827:G:A	50	100	1	0.1585
5:27469693:C:G	50	100	1	0.01616
5:27469826:C:T	50	100	1	0.1663
5:27469949:T:G	50	100	0.96	0.02578
5:27470082:T:C	50	100	1	0.04012
5:27471026:C:T	50	100	1	0.3194
5:27471210:T:C	50	100	0.99	0.4608
5:27471230:C:A	50	100	1	0.26
5:27471606:C:A	50	100	0.99	0.03667
5:27471847:T:C	50	100	1	0.01561
5:27471895:C:T	50	100	1	0.04611
5:27471937:G:A	50	100	1	0.04412
5:27471940:A:T	50	100	1	0.0167
5:27471961:A:C	50	100	1	0.0463
5:27472854:G:T	50	84	0.96	0.3586
5:27473122:G:A	50	98	0.99	0.1926
5:27473193:T:G	50	100	1	0.01126
5:27474160:C:A	50	100	1	0.0118
5:27474281:A:T	50	100	0.98	0.1004
5:27474845:C:T	50	100	1	0.2329
5:27475357:C:A	50	100	1	0.01144
5:27475667:C:T	50	100	1	0.02633
5:27475798:A:T	50	100	1	0.01144
5:27475840:C:T	50	100	1	0.01144
5:27475886:A:G	50	100	1	0.02052
5:27475965:C:A	50	100	1	0.2271
5:27476001:G:A	50	100	1	0.01906
5:27476288:T:C	50	100	1	0.01144
5:27476292:C:T	50	100	1	0.01144
5:27476311:C:A	50	100	1	0.01144
5:27476369:T:C	50	100	1	0.3017
5:27476569:A:C	50	100	0.97	0.02052
5:27476670:C:T	50	100	1	0.3629
5:27477096:T:A	50	100	1	0.01144
5:27477255:G:A	50	98	0.97	0.06318
5:27477708:G:A	50	100	1	0.2268
5:27477716:A:G	50	100	1	0.01144
5:27477830:T:C	50	100	1	0.3633
5:27478091:T:C	50	100	1	0.2037
5:27478259:G:C	50	100	1	0.01144
5:27478355:T:G	50	100	1	0.01144
5:27478916:G:C	50	100	1	0.02633
5:27478974:C:T	49	100	1	0.01144
5:27479011:A:G	49	100	1	0.06009
5:27479142:C:G	50	100	1	0.01144
5:27479199:C:G	50	100	1	0.01162
5:27479517:A:T	50	100	1	0.1015
5:27479628:A:G	50	100	1	0.01144
5:27479645:C:A	50	100	1	0.3633
5:27479867:T:C	50	100	1	0.301
5:27480077:G:A	49	100	1	0.01144
5:27480116:T:C	50	100	1	0.01144
5:27480159:T:C	50	100	1	0.01144
5:27480239:G:A	50	100	1	0.01144
5:27480368:C:T	50	100	1	0.02651
5:27480523:A:T	50	100	1	0.362
5:27480942:C:T	50	100	1	0.01144
5:27481294:A:G	50	100	1	0.01216
5:27482074:G:A	50	100	1	0.2253
5:27482382:G:C	50	100	1	0.2329
5:27482498:G:A	50	100	1	0.02542
5:27482715:C:T	50	100	0.97	0.01144
5:27482830:A:G	50	100	1	0.2328
5:27483022:C:T	50	100	1	0.3633
5:27483506:A:T	50	100	1	0.1013
5:27483816:A:G	50	100	1	0.1022
5:27483948:C:A	50	100	0.81	0.01144
5:27484068:C:A	50	100	1	0.244
5:27484466:T:A	50	100	1	0.244
5:27484866:T:A	50	100	1	0.244
5:27485388:C:A	50	100	1	0.01107
5:27485396:G:A	50	100	1	0.01144
5:27485696:C:G	50	100	1	0.02996
5:27486285:A:G	50	100	1	0.01144
5:27486924:G:A	50	100	1	0.2046
5:27487023:A:T	50	100	1	0.01035
5:27487053:A:G	50	100	1	0.1013
5:27487921:G:A	50	100	1	0.3246
5:27488103:A:G	50	100	1	0.01144
5:27488849:T:C	50	100	1	0.0207
5:27489371:T:A	50	100	0.98	0.01144
5:27489670:A:G	50	100	1	0.01144
5:27489770:A:G	50	98	1	0.1013
5:27489994:T:C	50	100	1	0.01144
5:27490284:T:A	49	95.9	0.99	0.2329
5:27490678:T:G	50	100	1	0.2046
5:27492378:A:G	50	100	1	0.0207
5:27493024:G:A	50	100	1	0.01089
5:27493209:A:T	50	100	1	0.1013
5:27493422:T:C	50	98	1	0.1006
5:27493486:C:T	50	100	1	0.03613
5:27493487:C:T	50	98	0.99	0.3591
5:27493868:G:C	50	100	1	0.0207
5:27493949:A:T	50	100	1	0.1002
5:27494414:C:T	50	100	1	0.1002
5:27494617:G:A	50	100	1	0.02088
5:27494958:G:T	50	100	0.97	0.02923
5:27495615:G:A	50	100	1	0.06954
5:27495625:G:A	50	100	1	0.1004
5:27495730:A:G	50	100	1	0.0305
5:27495813:G:A	50	100	1	0.1
5:27495910:G:C	50	100	1	0.3566
5:27495976:A:G	50	100	1	0.1004
5:27496051:C:T	50	100	1	0.1004
5:27496139:T:A	50	100	1	0.0207
5:27496265:G:A	50	100	1	0.1013
5:27497119:C:T	50	100	1	0.02723
5:27497323:C:T	50	100	1	0.09005
5:27497807:T:C	50	100	1	0.09005
5:27498028:G:A	50	100	1	0.09005
5:27498435:T:G	50	100	1	0.0581
5:27498543:T:G	50	100	1	0.0581
5:27498793:C:A	50	100	1	0.0581
5:27498903:T:C	50	100	0.99	0.01416
5:27499133:G:C	50	100	1	0.1972
5:27499558:A:C	50	100	1	0.05792
5:27500027:C:T	50	100	0.98	0.05792
5:27500175:G:A	50	100	1	0.01126
5:27500242:A:T	50	100	1	0.0207
5:27500387:G:A	50	100	1	0.0256
5:27500617:G:A	50	100	1	0.3239
5:27500681:G:T	50	100	1	0.05792
5:27500736:C:T	50	100	1	0.2033
5:27501103:T:C	50	100	1	0.05792
5:27501348:A:T	50	100	1	0.3066
5:27501367:G:T	50	100	1	0.2037
5:27501922:C:T	50	100	1	0.05773
5:27502007:A:G	50	100	1	0.09005
5:27502224:C:A	50	100	1	0.3066
5:27502245:C:T	50	100	1	0.03068
5:27502348:G:A	50	100	1	0.3656
5:27502432:C:A	50	100	1	0.09005
5:27502467:C:T	50	100	0.99	0.09005
5:27502498:C:A	50	100	1	0.06391
5:27502932:C:T	50	100	0.97	0.04884
5:27503123:C:T	50	100	1	0.0256
5:27503257:C:A	50	100	1	0.1478
5:27503344:T:G	50	100	0.99	0.1011
5:27503594:T:C	50	100	1	0.0866
5:27504348:T:C	50	100	1	0.2938
5:27504559:C:T	50	100	1	0.1478
5:27504679:A:G	50	100	1	0.01271
5:27504980:G:A	50	100	0.97	0.03068
5:27505055:A:T	50	100	1	0.03068
5:27505497:T:A	50	98	1	0.05846
5:27505703:G:A	50	100	1	0.05773
5:27505899:G:C	50	100	1	0.02052
5:27505932:T:A	50	100	1	0.03377
5:27506000:A:T	50	100	1	0.1476
5:27506155:C:T	50	100	1	0.05792
5:27506227:T:A	50	100	1	0.05864
5:27506501:T:G	50	100	1	0.05792
5:27506885:G:A	50	100	1	0.1071
5:27507105:G:T	50	100	1	0.01089
5:27507107:T:C	50	100	1	0.09023
5:27507122:T:G	50	100	1	0.352
5:27507385:T:C	50	100	1	0.05628
5:27507872:A:G	50	100	1	0.2032
5:27507892:G:A	50	100	1	0.148
5:27508153:T:G	50	100	1	0.1478
5:27508246:G:A	50	100	1	0.1964
5:27508342:G:T	50	100	0.81	0.01271
5:27508561:T:C	50	100	1	0.01089
5:27509035:C:T	50	100	1	0.01725
